## Supplementary Tables for "Blood protein levels predict leading incident diseases and mortality in UK Biobank" (part 13 of 56)

### Sheet: Supplementary Table 8 (continued)
Supplementary Table 8. Cox PH sensitivity analyses: restricting case follow-up to successive yearly intervals.
NEFL.P07196.OID20871.v1	Breast cancer	5	137.78	0	Inf	0.999676	2	33	24451
NEFL.P07196.OID20871.v1	Breast cancer	6	137.55	0	Inf	0.999676	2	33	24452
NEFL.P07196.OID20871.v1	Breast cancer	7	137.39	0	Inf	0.999676	2	33	24453
NEFL.P07196.OID20871.v1	Breast cancer	8	137.09	0	Inf	0.999676	2	33	24454
NEFL.P07196.OID20871.v1	Breast cancer	9	137.12	0	Inf	0.999676	2	33	24455
NEFL.P07196.OID20871.v1	Breast cancer	10	136.88	0	Inf	0.999676	2	33	24456
NEFL.P07196.OID20871.v1	Breast cancer	11	136.83	0	Inf	0.999676	2	33	24457
NEFL.P07196.OID20871.v1	Breast cancer	12	136.85	0	Inf	0.999676	2	33	24458
NEFL.P07196.OID20871.v1	Breast cancer	13	136.83	0	Inf	0.999676	2	33	24459
NEFL.P07196.OID20871.v1	Breast cancer	14	136.83	0	Inf	0.999676	2	33	24460
NEFL.P07196.OID20871.v1	Breast cancer	15	136.83	0	Inf	0.999676	2	33	24461
NEFL.P07196.OID20871.v1	Breast cancer	16	136.83	0	Inf	0.999676	2	33	24462
NEFL.P07196.OID20871.v1	Breast cancer	17	136.83	0	Inf	0.999676	2	33	24463
FHIT.P49789.OID20872.v1	Breast cancer	1	NA	NA	NA	NA	0	33	24464
FHIT.P49789.OID20872.v1	Breast cancer	2	NA	NA	NA	NA	0	33	24465
FHIT.P49789.OID20872.v1	Breast cancer	3	NA	NA	NA	NA	0	33	24466
FHIT.P49789.OID20872.v1	Breast cancer	4	0	0	Inf	0.999936	1	33	24467
FHIT.P49789.OID20872.v1	Breast cancer	5	0	0	Inf	0.999186	2	33	24468
FHIT.P49789.OID20872.v1	Breast cancer	6	0	0	Inf	0.999186	2	33	24469
FHIT.P49789.OID20872.v1	Breast cancer	7	0	0	Inf	0.999186	2	33	24470
FHIT.P49789.OID20872.v1	Breast cancer	8	0	0	Inf	0.999186	2	33	24471
FHIT.P49789.OID20872.v1	Breast cancer	9	0	0	Inf	0.999186	2	33	24472
FHIT.P49789.OID20872.v1	Breast cancer	10	0	0	Inf	0.999186	2	33	24473
FHIT.P49789.OID20872.v1	Breast cancer	11	0	0	Inf	0.999186	2	33	24474
FHIT.P49789.OID20872.v1	Breast cancer	12	0	0	Inf	0.999186	2	33	24475
FHIT.P49789.OID20872.v1	Breast cancer	13	0	0	Inf	0.999186	2	33	24476
FHIT.P49789.OID20872.v1	Breast cancer	14	0	0	Inf	0.999186	2	33	24477
FHIT.P49789.OID20872.v1	Breast cancer	15	0	0	Inf	0.999186	2	33	24478
FHIT.P49789.OID20872.v1	Breast cancer	16	0	0	Inf	0.999186	2	33	24479
FHIT.P49789.OID20872.v1	Breast cancer	17	0	0	Inf	0.999186	2	33	24480
KIRREL2.Q6UWL6.OID20873.v1	Breast cancer	1	NA	NA	NA	NA	0	33	24481
KIRREL2.Q6UWL6.OID20873.v1	Breast cancer	2	NA	NA	NA	NA	0	33	24482
KIRREL2.Q6UWL6.OID20873.v1	Breast cancer	3	NA	NA	NA	NA	0	33	24483
KIRREL2.Q6UWL6.OID20873.v1	Breast cancer	4	0.82	0	Inf	0.999994	1	33	24484
KIRREL2.Q6UWL6.OID20873.v1	Breast cancer	5	2.1	0	Inf	0.999949	2	33	24485
KIRREL2.Q6UWL6.OID20873.v1	Breast cancer	6	2.1	0	Inf	0.999949	2	33	24486
KIRREL2.Q6UWL6.OID20873.v1	Breast cancer	7	2.1	0	Inf	0.999949	2	33	24487
KIRREL2.Q6UWL6.OID20873.v1	Breast cancer	8	2.1	0	Inf	0.999949	2	33	24488
KIRREL2.Q6UWL6.OID20873.v1	Breast cancer	9	2.1	0	Inf	0.999949	2	33	24489
KIRREL2.Q6UWL6.OID20873.v1	Breast cancer	10	2.1	0	Inf	0.999949	2	33	24490
KIRREL2.Q6UWL6.OID20873.v1	Breast cancer	11	2.1	0	Inf	0.999949	2	33	24491
KIRREL2.Q6UWL6.OID20873.v1	Breast cancer	12	2.1	0	Inf	0.999949	2	33	24492
KIRREL2.Q6UWL6.OID20873.v1	Breast cancer	13	2.1	0	Inf	0.999949	2	33	24493
KIRREL2.Q6UWL6.OID20873.v1	Breast cancer	14	2.1	0	Inf	0.999949	2	33	24494
KIRREL2.Q6UWL6.OID20873.v1	Breast cancer	15	2.1	0	Inf	0.999949	2	33	24495
KIRREL2.Q6UWL6.OID20873.v1	Breast cancer	16	2.1	0	Inf	0.999949	2	33	24496
KIRREL2.Q6UWL6.OID20873.v1	Breast cancer	17	2.1	0	Inf	0.999949	2	33	24497
CLSTN1.O94985.OID20874.v1	Breast cancer	1	NA	NA	NA	NA	0	33	24498
CLSTN1.O94985.OID20874.v1	Breast cancer	2	NA	NA	NA	NA	0	33	24499
CLSTN1.O94985.OID20874.v1	Breast cancer	3	NA	NA	NA	NA	0	33	24500
CLSTN1.O94985.OID20874.v1	Breast cancer	4	1008.43	0	Inf	0.999971	1	33	24501
CLSTN1.O94985.OID20874.v1	Breast cancer	5	12117.4	0	Inf	0.999835	2	33	24502
CLSTN1.O94985.OID20874.v1	Breast cancer	6	12134.8	0	Inf	0.999835	2	33	24503
CLSTN1.O94985.OID20874.v1	Breast cancer	7	12156.7	0	Inf	0.999835	2	33	24504
CLSTN1.O94985.OID20874.v1	Breast cancer	8	12151.8	0	Inf	0.999835	2	33	24505
CLSTN1.O94985.OID20874.v1	Breast cancer	9	12124.1	0	Inf	0.999835	2	33	24506
CLSTN1.O94985.OID20874.v1	Breast cancer	10	12128.6	0	Inf	0.999835	2	33	24507
CLSTN1.O94985.OID20874.v1	Breast cancer	11	12132.2	0	Inf	0.999835	2	33	24508
CLSTN1.O94985.OID20874.v1	Breast cancer	12	12139.4	0	Inf	0.999835	2	33	24509
CLSTN1.O94985.OID20874.v1	Breast cancer	13	12135.6	0	Inf	0.999835	2	33	24510
CLSTN1.O94985.OID20874.v1	Breast cancer	14	12135.6	0	Inf	0.999835	2	33	24511
CLSTN1.O94985.OID20874.v1	Breast cancer	15	12135.6	0	Inf	0.999835	2	33	24512
CLSTN1.O94985.OID20874.v1	Breast cancer	16	12135.6	0	Inf	0.999835	2	33	24513
CLSTN1.O94985.OID20874.v1	Breast cancer	17	12135.6	0	Inf	0.999835	2	33	24514
TDRKH.Q9Y2W6.OID20875.v1	Breast cancer	1	NA	NA	NA	NA	0	33	24515
TDRKH.Q9Y2W6.OID20875.v1	Breast cancer	2	NA	NA	NA	NA	0	33	24516
TDRKH.Q9Y2W6.OID20875.v1	Breast cancer	3	NA	NA	NA	NA	0	33	24517
TDRKH.Q9Y2W6.OID20875.v1	Breast cancer	4	0	0	Inf	0.999966	1	33	24518
TDRKH.Q9Y2W6.OID20875.v1	Breast cancer	5	0	0	Inf	0.999434	2	33	24519
TDRKH.Q9Y2W6.OID20875.v1	Breast cancer	6	0	0	Inf	0.999434	2	33	24520
TDRKH.Q9Y2W6.OID20875.v1	Breast cancer	7	0	0	Inf	0.999434	2	33	24521
TDRKH.Q9Y2W6.OID20875.v1	Breast cancer	8	0	0	Inf	0.999434	2	33	24522
TDRKH.Q9Y2W6.OID20875.v1	Breast cancer	9	0	0	Inf	0.999434	2	33	24523
TDRKH.Q9Y2W6.OID20875.v1	Breast cancer	10	0	0	Inf	0.999434	2	33	24524
TDRKH.Q9Y2W6.OID20875.v1	Breast cancer	11	0	0	Inf	0.999434	2	33	24525
TDRKH.Q9Y2W6.OID20875.v1	Breast cancer	12	0	0	Inf	0.999434	2	33	24526
TDRKH.Q9Y2W6.OID20875.v1	Breast cancer	13	0	0	Inf	0.999434	2	33	24527
TDRKH.Q9Y2W6.OID20875.v1	Breast cancer	14	0	0	Inf	0.999434	2	33	24528
TDRKH.Q9Y2W6.OID20875.v1	Breast cancer	15	0	0	Inf	0.999434	2	33	24529
TDRKH.Q9Y2W6.OID20875.v1	Breast cancer	16	0	0	Inf	0.999434	2	33	24530
TDRKH.Q9Y2W6.OID20875.v1	Breast cancer	17	0	0	Inf	0.999434	2	33	24531
GSTP1.P09211.OID20876.v1	Breast cancer	1	NA	NA	NA	NA	0	33	24532
GSTP1.P09211.OID20876.v1	Breast cancer	2	NA	NA	NA	NA	0	33	24533
GSTP1.P09211.OID20876.v1	Breast cancer	3	NA	NA	NA	NA	0	33	24534
GSTP1.P09211.OID20876.v1	Breast cancer	4	0.04	0	Inf	0.999955	1	33	24535
GSTP1.P09211.OID20876.v1	Breast cancer	5	0.11	0	Inf	0.999761	2	33	24536
GSTP1.P09211.OID20876.v1	Breast cancer	6	0.11	0	Inf	0.999761	2	33	24537
GSTP1.P09211.OID20876.v1	Breast cancer	7	0.11	0	Inf	0.999761	2	33	24538
GSTP1.P09211.OID20876.v1	Breast cancer	8	0.11	0	Inf	0.999761	2	33	24539
GSTP1.P09211.OID20876.v1	Breast cancer	9	0.11	0	Inf	0.999761	2	33	24540
GSTP1.P09211.OID20876.v1	Breast cancer	10	0.11	0	Inf	0.999761	2	33	24541
GSTP1.P09211.OID20876.v1	Breast cancer	11	0.11	0	Inf	0.999761	2	33	24542
GSTP1.P09211.OID20876.v1	Breast cancer	12	0.11	0	Inf	0.999761	2	33	24543
GSTP1.P09211.OID20876.v1	Breast cancer	13	0.11	0	Inf	0.999761	2	33	24544
GSTP1.P09211.OID20876.v1	Breast cancer	14	0.11	0	Inf	0.999761	2	33	24545
GSTP1.P09211.OID20876.v1	Breast cancer	15	0.11	0	Inf	0.999761	2	33	24546
GSTP1.P09211.OID20876.v1	Breast cancer	16	0.11	0	Inf	0.999761	2	33	24547
GSTP1.P09211.OID20876.v1	Breast cancer	17	0.11	0	Inf	0.999761	2	33	24548
MAX.P61244.OID20877.v1	Breast cancer	1	NA	NA	NA	NA	0	33	24549
MAX.P61244.OID20877.v1	Breast cancer	2	NA	NA	NA	NA	0	33	24550
MAX.P61244.OID20877.v1	Breast cancer	3	NA	NA	NA	NA	0	33	24551
MAX.P61244.OID20877.v1	Breast cancer	4	0	0	Inf	0.999915	1	33	24552
MAX.P61244.OID20877.v1	Breast cancer	5	0	0	Inf	0.998847	2	33	24553
MAX.P61244.OID20877.v1	Breast cancer	6	0	0	Inf	0.998847	2	33	24554
MAX.P61244.OID20877.v1	Breast cancer	7	0	0	Inf	0.998847	2	33	24555
MAX.P61244.OID20877.v1	Breast cancer	8	0	0	Inf	0.998847	2	33	24556
MAX.P61244.OID20877.v1	Breast cancer	9	0	0	Inf	0.998847	2	33	24557
MAX.P61244.OID20877.v1	Breast cancer	10	0	0	Inf	0.998847	2	33	24558
MAX.P61244.OID20877.v1	Breast cancer	11	0	0	Inf	0.998847	2	33	24559
MAX.P61244.OID20877.v1	Breast cancer	12	0	0	Inf	0.998847	2	33	24560
MAX.P61244.OID20877.v1	Breast cancer	13	0	0	Inf	0.998847	2	33	24561
MAX.P61244.OID20877.v1	Breast cancer	14	0	0	Inf	0.998847	2	33	24562
MAX.P61244.OID20877.v1	Breast cancer	15	0	0	Inf	0.998847	2	33	24563
MAX.P61244.OID20877.v1	Breast cancer	16	0	0	Inf	0.998847	2	33	24564
MAX.P61244.OID20877.v1	Breast cancer	17	0	0	Inf	0.998847	2	33	24565
S100A16.Q96FQ6.OID20878.v1	Breast cancer	1	NA	NA	NA	NA	0	33	24566
S100A16.Q96FQ6.OID20878.v1	Breast cancer	2	NA	NA	NA	NA	0	33	24567
S100A16.Q96FQ6.OID20878.v1	Breast cancer	3	NA	NA	NA	NA	0	33	24568
S100A16.Q96FQ6.OID20878.v1	Breast cancer	4	100.01	0	Inf	0.999949	1	33	24569
S100A16.Q96FQ6.OID20878.v1	Breast cancer	5	1.90807e+06	0	Inf	0.999777	2	33	24570
S100A16.Q96FQ6.OID20878.v1	Breast cancer	6	1.92542e+06	0	Inf	0.999777	2	33	24571
S100A16.Q96FQ6.OID20878.v1	Breast cancer	7	1.92638e+06	0	Inf	0.999777	2	33	24572
S100A16.Q96FQ6.OID20878.v1	Breast cancer	8	1.92359e+06	0	Inf	0.999777	2	33	24573
S100A16.Q96FQ6.OID20878.v1	Breast cancer	9	1.91562e+06	0	Inf	0.999777	2	33	24574
S100A16.Q96FQ6.OID20878.v1	Breast cancer	10	1.90701e+06	0	Inf	0.999777	2	33	24575
S100A16.Q96FQ6.OID20878.v1	Breast cancer	11	1.91115e+06	0	Inf	0.999777	2	33	24576
S100A16.Q96FQ6.OID20878.v1	Breast cancer	12	1.91543e+06	0	Inf	0.999777	2	33	24577
S100A16.Q96FQ6.OID20878.v1	Breast cancer	13	1.91488e+06	0	Inf	0.999777	2	33	24578
S100A16.Q96FQ6.OID20878.v1	Breast cancer	14	1.91488e+06	0	Inf	0.999777	2	33	24579
S100A16.Q96FQ6.OID20878.v1	Breast cancer	15	1.91488e+06	0	Inf	0.999777	2	33	24580
S100A16.Q96FQ6.OID20878.v1	Breast cancer	16	1.91488e+06	0	Inf	0.999777	2	33	24581
S100A16.Q96FQ6.OID20878.v1	Breast cancer	17	1.91488e+06	0	Inf	0.999777	2	33	24582
DCTN6.O00399.OID20879.v1	Breast cancer	1	NA	NA	NA	NA	0	33	24583
DCTN6.O00399.OID20879.v1	Breast cancer	2	NA	NA	NA	NA	0	33	24584
DCTN6.O00399.OID20879.v1	Breast cancer	3	NA	NA	NA	NA	0	33	24585
DCTN6.O00399.OID20879.v1	Breast cancer	4	0.02	0	Inf	0.999972	1	33	24586
DCTN6.O00399.OID20879.v1	Breast cancer	5	0.01	0	Inf	0.999709	2	33	24587
DCTN6.O00399.OID20879.v1	Breast cancer	6	0.01	0	Inf	0.999709	2	33	24588
DCTN6.O00399.OID20879.v1	Breast cancer	7	0.01	0	Inf	0.999709	2	33	24589
DCTN6.O00399.OID20879.v1	Breast cancer	8	0.01	0	Inf	0.999709	2	33	24590
DCTN6.O00399.OID20879.v1	Breast cancer	9	0.01	0	Inf	0.999709	2	33	24591
DCTN6.O00399.OID20879.v1	Breast cancer	10	0.01	0	Inf	0.999709	2	33	24592
DCTN6.O00399.OID20879.v1	Breast cancer	11	0.01	0	Inf	0.999709	2	33	24593
DCTN6.O00399.OID20879.v1	Breast cancer	12	0.01	0	Inf	0.999709	2	33	24594
DCTN6.O00399.OID20879.v1	Breast cancer	13	0.01	0	Inf	0.999709	2	33	24595
DCTN6.O00399.OID20879.v1	Breast cancer	14	0.01	0	Inf	0.999709	2	33	24596
DCTN6.O00399.OID20879.v1	Breast cancer	15	0.01	0	Inf	0.999709	2	33	24597
DCTN6.O00399.OID20879.v1	Breast cancer	16	0.01	0	Inf	0.999709	2	33	24598
DCTN6.O00399.OID20879.v1	Breast cancer	17	0.01	0	Inf	0.999709	2	33	24599
PTK7.Q13308.OID20880.v1	Breast cancer	1	NA	NA	NA	NA	0	33	24600
PTK7.Q13308.OID20880.v1	Breast cancer	2	NA	NA	NA	NA	0	33	24601
PTK7.Q13308.OID20880.v1	Breast cancer	3	NA	NA	NA	NA	0	33	24602
PTK7.Q13308.OID20880.v1	Breast cancer	4	1.24	0	Inf	0.999997	1	33	24603
PTK7.Q13308.OID20880.v1	Breast cancer	5	14.38	0	Inf	0.999624	2	33	24604
PTK7.Q13308.OID20880.v1	Breast cancer	6	14.39	0	Inf	0.999624	2	33	24605
PTK7.Q13308.OID20880.v1	Breast cancer	7	14.39	0	Inf	0.999624	2	33	24606
PTK7.Q13308.OID20880.v1	Breast cancer	8	14.37	0	Inf	0.999624	2	33	24607
PTK7.Q13308.OID20880.v1	Breast cancer	9	14.38	0	Inf	0.999624	2	33	24608
PTK7.Q13308.OID20880.v1	Breast cancer	10	14.37	0	Inf	0.999624	2	33	24609
PTK7.Q13308.OID20880.v1	Breast cancer	11	14.38	0	Inf	0.999624	2	33	24610
PTK7.Q13308.OID20880.v1	Breast cancer	12	14.37	0	Inf	0.999624	2	33	24611
PTK7.Q13308.OID20880.v1	Breast cancer	13	14.37	0	Inf	0.999624	2	33	24612
PTK7.Q13308.OID20880.v1	Breast cancer	14	14.37	0	Inf	0.999624	2	33	24613
PTK7.Q13308.OID20880.v1	Breast cancer	15	14.37	0	Inf	0.999624	2	33	24614
PTK7.Q13308.OID20880.v1	Breast cancer	16	14.37	0	Inf	0.999624	2	33	24615
PTK7.Q13308.OID20880.v1	Breast cancer	17	14.37	0	Inf	0.999624	2	33	24616
KEL.P23276.OID20881.v1	Breast cancer	1	NA	NA	NA	NA	0	33	24617
KEL.P23276.OID20881.v1	Breast cancer	2	NA	NA	NA	NA	0	33	24618
KEL.P23276.OID20881.v1	Breast cancer	3	NA	NA	NA	NA	0	33	24619
KEL.P23276.OID20881.v1	Breast cancer	4	0.03	0	Inf	0.999968	1	33	24620
KEL.P23276.OID20881.v1	Breast cancer	5	0	0	Inf	0.999755	2	33	24621
KEL.P23276.OID20881.v1	Breast cancer	6	0	0	Inf	0.999755	2	33	24622
KEL.P23276.OID20881.v1	Breast cancer	7	0	0	Inf	0.999755	2	33	24623
KEL.P23276.OID20881.v1	Breast cancer	8	0	0	Inf	0.999755	2	33	24624
KEL.P23276.OID20881.v1	Breast cancer	9	0	0	Inf	0.999755	2	33	24625
KEL.P23276.OID20881.v1	Breast cancer	10	0	0	Inf	0.999755	2	33	24626
KEL.P23276.OID20881.v1	Breast cancer	11	0	0	Inf	0.999755	2	33	24627
KEL.P23276.OID20881.v1	Breast cancer	12	0	0	Inf	0.999755	2	33	24628
KEL.P23276.OID20881.v1	Breast cancer	13	0	0	Inf	0.999755	2	33	24629
KEL.P23276.OID20881.v1	Breast cancer	14	0	0	Inf	0.999755	2	33	24630
KEL.P23276.OID20881.v1	Breast cancer	15	0	0	Inf	0.999755	2	33	24631
KEL.P23276.OID20881.v1	Breast cancer	16	0	0	Inf	0.999755	2	33	24632
KEL.P23276.OID20881.v1	Breast cancer	17	0	0	Inf	0.999755	2	33	24633
WASF3.Q9UPY6.OID20882.v1	Breast cancer	1	NA	NA	NA	NA	0	33	24634
WASF3.Q9UPY6.OID20882.v1	Breast cancer	2	NA	NA	NA	NA	0	33	24635
WASF3.Q9UPY6.OID20882.v1	Breast cancer	3	NA	NA	NA	NA	0	33	24636
WASF3.Q9UPY6.OID20882.v1	Breast cancer	4	11.44	0	Inf	0.999969	1	33	24637
WASF3.Q9UPY6.OID20882.v1	Breast cancer	5	18.13	0	Inf	0.998447	2	33	24638
WASF3.Q9UPY6.OID20882.v1	Breast cancer	6	18.13	0	Inf	0.998447	2	33	24639
WASF3.Q9UPY6.OID20882.v1	Breast cancer	7	18.14	0	Inf	0.998447	2	33	24640
WASF3.Q9UPY6.OID20882.v1	Breast cancer	8	18.14	0	Inf	0.998447	2	33	24641
WASF3.Q9UPY6.OID20882.v1	Breast cancer	9	18.15	0	Inf	0.998447	2	33	24642
WASF3.Q9UPY6.OID20882.v1	Breast cancer	10	18.15	0	Inf	0.998447	2	33	24643
WASF3.Q9UPY6.OID20882.v1	Breast cancer	11	18.15	0	Inf	0.998447	2	33	24644
WASF3.Q9UPY6.OID20882.v1	Breast cancer	12	18.15	0	Inf	0.998447	2	33	24645
WASF3.Q9UPY6.OID20882.v1	Breast cancer	13	18.15	0	Inf	0.998447	2	33	24646
WASF3.Q9UPY6.OID20882.v1	Breast cancer	14	18.15	0	Inf	0.998447	2	33	24647
WASF3.Q9UPY6.OID20882.v1	Breast cancer	15	18.15	0	Inf	0.998447	2	33	24648
WASF3.Q9UPY6.OID20882.v1	Breast cancer	16	18.15	0	Inf	0.998447	2	33	24649
WASF3.Q9UPY6.OID20882.v1	Breast cancer	17	18.15	0	Inf	0.998447	2	33	24650
BRK1.Q8WUW1.OID20883.v1	Breast cancer	1	NA	NA	NA	NA	0	33	24651
BRK1.Q8WUW1.OID20883.v1	Breast cancer	2	NA	NA	NA	NA	0	33	24652
BRK1.Q8WUW1.OID20883.v1	Breast cancer	3	NA	NA	NA	NA	0	33	24653
BRK1.Q8WUW1.OID20883.v1	Breast cancer	4	0	0	Inf	0.999922	1	33	24654
BRK1.Q8WUW1.OID20883.v1	Breast cancer	5	0	0	Inf	0.999326	2	33	24655
BRK1.Q8WUW1.OID20883.v1	Breast cancer	6	0	0	Inf	0.999326	2	33	24656
BRK1.Q8WUW1.OID20883.v1	Breast cancer	7	0	0	Inf	0.999326	2	33	24657
BRK1.Q8WUW1.OID20883.v1	Breast cancer	8	0	0	Inf	0.999326	2	33	24658
BRK1.Q8WUW1.OID20883.v1	Breast cancer	9	0	0	Inf	0.999326	2	33	24659
BRK1.Q8WUW1.OID20883.v1	Breast cancer	10	0	0	Inf	0.999326	2	33	24660
BRK1.Q8WUW1.OID20883.v1	Breast cancer	11	0	0	Inf	0.999326	2	33	24661
BRK1.Q8WUW1.OID20883.v1	Breast cancer	12	0	0	Inf	0.999326	2	33	24662
BRK1.Q8WUW1.OID20883.v1	Breast cancer	13	0	0	Inf	0.999326	2	33	24663
BRK1.Q8WUW1.OID20883.v1	Breast cancer	14	0	0	Inf	0.999326	2	33	24664
BRK1.Q8WUW1.OID20883.v1	Breast cancer	15	0	0	Inf	0.999326	2	33	24665
BRK1.Q8WUW1.OID20883.v1	Breast cancer	16	0	0	Inf	0.999326	2	33	24666
BRK1.Q8WUW1.OID20883.v1	Breast cancer	17	0	0	Inf	0.999326	2	33	24667
FMNL1.O95466.OID20884.v1	Breast cancer	1	NA	NA	NA	NA	0	33	24668
FMNL1.O95466.OID20884.v1	Breast cancer	2	NA	NA	NA	NA	0	33	24669
FMNL1.O95466.OID20884.v1	Breast cancer	3	NA	NA	NA	NA	0	33	24670
FMNL1.O95466.OID20884.v1	Breast cancer	4	0	0	Inf	0.99998	1	33	24671
FMNL1.O95466.OID20884.v1	Breast cancer	5	0	0	Inf	0.998517	2	33	24672
FMNL1.O95466.OID20884.v1	Breast cancer	6	0	0	Inf	0.998517	2	33	24673
FMNL1.O95466.OID20884.v1	Breast cancer	7	0	0	Inf	0.998517	2	33	24674
FMNL1.O95466.OID20884.v1	Breast cancer	8	0	0	Inf	0.998517	2	33	24675
FMNL1.O95466.OID20884.v1	Breast cancer	9	0	0	Inf	0.998517	2	33	24676
FMNL1.O95466.OID20884.v1	Breast cancer	10	0	0	Inf	0.998517	2	33	24677
FMNL1.O95466.OID20884.v1	Breast cancer	11	0	0	Inf	0.998517	2	33	24678
FMNL1.O95466.OID20884.v1	Breast cancer	12	0	0	Inf	0.998517	2	33	24679
FMNL1.O95466.OID20884.v1	Breast cancer	13	0	0	Inf	0.998517	2	33	24680
FMNL1.O95466.OID20884.v1	Breast cancer	14	0	0	Inf	0.998517	2	33	24681
FMNL1.O95466.OID20884.v1	Breast cancer	15	0	0	Inf	0.998517	2	33	24682
FMNL1.O95466.OID20884.v1	Breast cancer	16	0	0	Inf	0.998517	2	33	24683
FMNL1.O95466.OID20884.v1	Breast cancer	17	0	0	Inf	0.998517	2	33	24684
GKN1.Q9NS71.OID20885.v1	Breast cancer	1	NA	NA	NA	NA	0	33	24685
GKN1.Q9NS71.OID20885.v1	Breast cancer	2	NA	NA	NA	NA	0	33	24686
GKN1.Q9NS71.OID20885.v1	Breast cancer	3	NA	NA	NA	NA	0	33	24687
GKN1.Q9NS71.OID20885.v1	Breast cancer	4	0.12	0	Inf	0.999971	1	33	24688
GKN1.Q9NS71.OID20885.v1	Breast cancer	5	0	0	Inf	0.999771	2	33	24689
GKN1.Q9NS71.OID20885.v1	Breast cancer	6	0	0	Inf	0.999771	2	33	24690
GKN1.Q9NS71.OID20885.v1	Breast cancer	7	0	0	Inf	0.999771	2	33	24691
GKN1.Q9NS71.OID20885.v1	Breast cancer	8	0	0	Inf	0.999771	2	33	24692
GKN1.Q9NS71.OID20885.v1	Breast cancer	9	0	0	Inf	0.999771	2	33	24693
GKN1.Q9NS71.OID20885.v1	Breast cancer	10	0	0	Inf	0.999771	2	33	24694
GKN1.Q9NS71.OID20885.v1	Breast cancer	11	0	0	Inf	0.999771	2	33	24695
GKN1.Q9NS71.OID20885.v1	Breast cancer	12	0	0	Inf	0.999771	2	33	24696
GKN1.Q9NS71.OID20885.v1	Breast cancer	13	0	0	Inf	0.999771	2	33	24697
GKN1.Q9NS71.OID20885.v1	Breast cancer	14	0	0	Inf	0.999771	2	33	24698
GKN1.Q9NS71.OID20885.v1	Breast cancer	15	0	0	Inf	0.999771	2	33	24699
GKN1.Q9NS71.OID20885.v1	Breast cancer	16	0	0	Inf	0.999771	2	33	24700
GKN1.Q9NS71.OID20885.v1	Breast cancer	17	0	0	Inf	0.999771	2	33	24701
ANXA10.Q9UJ72.OID20886.v1	Breast cancer	1	NA	NA	NA	NA	0	33	24702
ANXA10.Q9UJ72.OID20886.v1	Breast cancer	2	NA	NA	NA	NA	0	33	24703
ANXA10.Q9UJ72.OID20886.v1	Breast cancer	3	NA	NA	NA	NA	0	33	24704
ANXA10.Q9UJ72.OID20886.v1	Breast cancer	4	1222.35	0	Inf	0.999963	1	33	24705
ANXA10.Q9UJ72.OID20886.v1	Breast cancer	5	8378.3	0	Inf	0.999	2	33	24706
ANXA10.Q9UJ72.OID20886.v1	Breast cancer	6	8356.21	0	Inf	0.999	2	33	24707
ANXA10.Q9UJ72.OID20886.v1	Breast cancer	7	8358.42	0	Inf	0.999	2	33	24708
ANXA10.Q9UJ72.OID20886.v1	Breast cancer	8	8351.19	0	Inf	0.999	2	33	24709
ANXA10.Q9UJ72.OID20886.v1	Breast cancer	9	8353.66	0	Inf	0.999	2	33	24710
ANXA10.Q9UJ72.OID20886.v1	Breast cancer	10	8346.81	0	Inf	0.999	2	33	24711
ANXA10.Q9UJ72.OID20886.v1	Breast cancer	11	8344.4	0	Inf	0.999	2	33	24712
ANXA10.Q9UJ72.OID20886.v1	Breast cancer	12	8340.64	0	Inf	0.999	2	33	24713
ANXA10.Q9UJ72.OID20886.v1	Breast cancer	13	8338.18	0	Inf	0.999	2	33	24714
ANXA10.Q9UJ72.OID20886.v1	Breast cancer	14	8338.18	0	Inf	0.999	2	33	24715
ANXA10.Q9UJ72.OID20886.v1	Breast cancer	15	8338.18	0	Inf	0.999	2	33	24716
ANXA10.Q9UJ72.OID20886.v1	Breast cancer	16	8338.18	0	Inf	0.999	2	33	24717
ANXA10.Q9UJ72.OID20886.v1	Breast cancer	17	8338.18	0	Inf	0.999	2	33	24718
HMOX2.P30519.OID20887.v1	Breast cancer	1	NA	NA	NA	NA	0	33	24719
HMOX2.P30519.OID20887.v1	Breast cancer	2	NA	NA	NA	NA	0	33	24720
HMOX2.P30519.OID20887.v1	Breast cancer	3	NA	NA	NA	NA	0	33	24721
HMOX2.P30519.OID20887.v1	Breast cancer	4	4.19	0	Inf	0.999977	1	33	24722
HMOX2.P30519.OID20887.v1	Breast cancer	5	176.46	0	Inf	0.999755	2	33	24723
HMOX2.P30519.OID20887.v1	Breast cancer	6	176.52	0	Inf	0.999755	2	33	24724
HMOX2.P30519.OID20887.v1	Breast cancer	7	176.27	0	Inf	0.999755	2	33	24725
HMOX2.P30519.OID20887.v1	Breast cancer	8	176.14	0	Inf	0.999755	2	33	24726
HMOX2.P30519.OID20887.v1	Breast cancer	9	176.05	0	Inf	0.999755	2	33	24727
HMOX2.P30519.OID20887.v1	Breast cancer	10	176.04	0	Inf	0.999755	2	33	24728
HMOX2.P30519.OID20887.v1	Breast cancer	11	176.3	0	Inf	0.999755	2	33	24729
HMOX2.P30519.OID20887.v1	Breast cancer	12	176.3	0	Inf	0.999755	2	33	24730
HMOX2.P30519.OID20887.v1	Breast cancer	13	176.27	0	Inf	0.999755	2	33	24731
HMOX2.P30519.OID20887.v1	Breast cancer	14	176.27	0	Inf	0.999755	2	33	24732
HMOX2.P30519.OID20887.v1	Breast cancer	15	176.27	0	Inf	0.999755	2	33	24733
HMOX2.P30519.OID20887.v1	Breast cancer	16	176.27	0	Inf	0.999755	2	33	24734
HMOX2.P30519.OID20887.v1	Breast cancer	17	176.27	0	Inf	0.999755	2	33	24735
KLB.Q86Z14.OID20888.v1	Breast cancer	1	NA	NA	NA	NA	0	33	24736
KLB.Q86Z14.OID20888.v1	Breast cancer	2	NA	NA	NA	NA	0	33	24737
KLB.Q86Z14.OID20888.v1	Breast cancer	3	NA	NA	NA	NA	0	33	24738
KLB.Q86Z14.OID20888.v1	Breast cancer	4	14.95	0	Inf	0.999965	1	33	24739
KLB.Q86Z14.OID20888.v1	Breast cancer	5	529.11	0	Inf	0.999713	2	33	24740
KLB.Q86Z14.OID20888.v1	Breast cancer	6	528.93	0	Inf	0.999713	2	33	24741
KLB.Q86Z14.OID20888.v1	Breast cancer	7	529.36	0	Inf	0.999713	2	33	24742
KLB.Q86Z14.OID20888.v1	Breast cancer	8	527.55	0	Inf	0.999713	2	33	24743
KLB.Q86Z14.OID20888.v1	Breast cancer	9	527.12	0	Inf	0.999713	2	33	24744
KLB.Q86Z14.OID20888.v1	Breast cancer	10	527.83	0	Inf	0.999713	2	33	24745
KLB.Q86Z14.OID20888.v1	Breast cancer	11	527.6	0	Inf	0.999713	2	33	24746
KLB.Q86Z14.OID20888.v1	Breast cancer	12	527.9	0	Inf	0.999713	2	33	24747
KLB.Q86Z14.OID20888.v1	Breast cancer	13	527.77	0	Inf	0.999713	2	33	24748
KLB.Q86Z14.OID20888.v1	Breast cancer	14	527.77	0	Inf	0.999713	2	33	24749
KLB.Q86Z14.OID20888.v1	Breast cancer	15	527.77	0	Inf	0.999713	2	33	24750
KLB.Q86Z14.OID20888.v1	Breast cancer	16	527.77	0	Inf	0.999713	2	33	24751
KLB.Q86Z14.OID20888.v1	Breast cancer	17	527.77	0	Inf	0.999713	2	33	24752
ISLR2.Q6UXK2.OID20889.v1	Breast cancer	1	NA	NA	NA	NA	0	33	24753
ISLR2.Q6UXK2.OID20889.v1	Breast cancer	2	NA	NA	NA	NA	0	33	24754
ISLR2.Q6UXK2.OID20889.v1	Breast cancer	3	NA	NA	NA	NA	0	33	24755
ISLR2.Q6UXK2.OID20889.v1	Breast cancer	4	0.06	0	Inf	0.999963	1	33	24756
ISLR2.Q6UXK2.OID20889.v1	Breast cancer	5	0	0	Inf	0.999318	2	33	24757
ISLR2.Q6UXK2.OID20889.v1	Breast cancer	6	0	0	Inf	0.999318	2	33	24758
ISLR2.Q6UXK2.OID20889.v1	Breast cancer	7	0	0	Inf	0.999318	2	33	24759
ISLR2.Q6UXK2.OID20889.v1	Breast cancer	8	0	0	Inf	0.999318	2	33	24760
ISLR2.Q6UXK2.OID20889.v1	Breast cancer	9	0	0	Inf	0.999318	2	33	24761
ISLR2.Q6UXK2.OID20889.v1	Breast cancer	10	0	0	Inf	0.999318	2	33	24762
ISLR2.Q6UXK2.OID20889.v1	Breast cancer	11	0	0	Inf	0.999318	2	33	24763
ISLR2.Q6UXK2.OID20889.v1	Breast cancer	12	0	0	Inf	0.999318	2	33	24764
ISLR2.Q6UXK2.OID20889.v1	Breast cancer	13	0	0	Inf	0.999318	2	33	24765
ISLR2.Q6UXK2.OID20889.v1	Breast cancer	14	0	0	Inf	0.999318	2	33	24766
ISLR2.Q6UXK2.OID20889.v1	Breast cancer	15	0	0	Inf	0.999318	2	33	24767
ISLR2.Q6UXK2.OID20889.v1	Breast cancer	16	0	0	Inf	0.999318	2	33	24768
ISLR2.Q6UXK2.OID20889.v1	Breast cancer	17	0	0	Inf	0.999318	2	33	24769
GPKOW.Q92917.OID20890.v1	Breast cancer	1	NA	NA	NA	NA	0	33	24770
GPKOW.Q92917.OID20890.v1	Breast cancer	2	NA	NA	NA	NA	0	33	24771
GPKOW.Q92917.OID20890.v1	Breast cancer	3	NA	NA	NA	NA	0	33	24772
GPKOW.Q92917.OID20890.v1	Breast cancer	4	0	0	Inf	0.999948	1	33	24773
GPKOW.Q92917.OID20890.v1	Breast cancer	5	0.02	0	Inf	0.999609	2	33	24774
GPKOW.Q92917.OID20890.v1	Breast cancer	6	0.02	0	Inf	0.999609	2	33	24775
GPKOW.Q92917.OID20890.v1	Breast cancer	7	0.02	0	Inf	0.999609	2	33	24776
GPKOW.Q92917.OID20890.v1	Breast cancer	8	0.02	0	Inf	0.999609	2	33	24777
GPKOW.Q92917.OID20890.v1	Breast cancer	9	0.02	0	Inf	0.999609	2	33	24778
GPKOW.Q92917.OID20890.v1	Breast cancer	10	0.02	0	Inf	0.999609	2	33	24779
GPKOW.Q92917.OID20890.v1	Breast cancer	11	0.02	0	Inf	0.999609	2	33	24780
GPKOW.Q92917.OID20890.v1	Breast cancer	12	0.02	0	Inf	0.999609	2	33	24781
GPKOW.Q92917.OID20890.v1	Breast cancer	13	0.02	0	Inf	0.999609	2	33	24782
GPKOW.Q92917.OID20890.v1	Breast cancer	14	0.02	0	Inf	0.999609	2	33	24783
GPKOW.Q92917.OID20890.v1	Breast cancer	15	0.02	0	Inf	0.999609	2	33	24784
GPKOW.Q92917.OID20890.v1	Breast cancer	16	0.02	0	Inf	0.999609	2	33	24785
GPKOW.Q92917.OID20890.v1	Breast cancer	17	0.02	0	Inf	0.999609	2	33	24786
ECE1.P42892.OID20891.v1	Breast cancer	1	NA	NA	NA	NA	0	33	24787
ECE1.P42892.OID20891.v1	Breast cancer	2	NA	NA	NA	NA	0	33	24788
ECE1.P42892.OID20891.v1	Breast cancer	3	NA	NA	NA	NA	0	33	24789
ECE1.P42892.OID20891.v1	Breast cancer	4	0.83	0	Inf	0.999997	1	33	24790
ECE1.P42892.OID20891.v1	Breast cancer	5	0.05	0	Inf	0.999865	2	33	24791
ECE1.P42892.OID20891.v1	Breast cancer	6	0.05	0	Inf	0.999865	2	33	24792
ECE1.P42892.OID20891.v1	Breast cancer	7	0.05	0	Inf	0.999865	2	33	24793
ECE1.P42892.OID20891.v1	Breast cancer	8	0.05	0	Inf	0.999865	2	33	24794
ECE1.P42892.OID20891.v1	Breast cancer	9	0.05	0	Inf	0.999865	2	33	24795
ECE1.P42892.OID20891.v1	Breast cancer	10	0.05	0	Inf	0.999865	2	33	24796
ECE1.P42892.OID20891.v1	Breast cancer	11	0.05	0	Inf	0.999865	2	33	24797
ECE1.P42892.OID20891.v1	Breast cancer	12	0.05	0	Inf	0.999865	2	33	24798
ECE1.P42892.OID20891.v1	Breast cancer	13	0.05	0	Inf	0.999865	2	33	24799
ECE1.P42892.OID20891.v1	Breast cancer	14	0.05	0	Inf	0.999865	2	33	24800
ECE1.P42892.OID20891.v1	Breast cancer	15	0.05	0	Inf	0.999865	2	33	24801
ECE1.P42892.OID20891.v1	Breast cancer	16	0.05	0	Inf	0.999865	2	33	24802
ECE1.P42892.OID20891.v1	Breast cancer	17	0.05	0	Inf	0.999865	2	33	24803
PFDN2.Q9UHV9.OID20892.v1	Breast cancer	1	NA	NA	NA	NA	0	33	24804
PFDN2.Q9UHV9.OID20892.v1	Breast cancer	2	NA	NA	NA	NA	0	33	24805
PFDN2.Q9UHV9.OID20892.v1	Breast cancer	3	NA	NA	NA	NA	0	33	24806
PFDN2.Q9UHV9.OID20892.v1	Breast cancer	4	21.57	0	Inf	0.999943	1	33	24807
PFDN2.Q9UHV9.OID20892.v1	Breast cancer	5	90846.2	0	Inf	0.999205	2	33	24808
PFDN2.Q9UHV9.OID20892.v1	Breast cancer	6	90596.9	0	Inf	0.999205	2	33	24809
PFDN2.Q9UHV9.OID20892.v1	Breast cancer	7	91074.7	0	Inf	0.999205	2	33	24810
PFDN2.Q9UHV9.OID20892.v1	Breast cancer	8	90850.5	0	Inf	0.999205	2	33	24811
PFDN2.Q9UHV9.OID20892.v1	Breast cancer	9	91002.6	0	Inf	0.999205	2	33	24812
PFDN2.Q9UHV9.OID20892.v1	Breast cancer	10	91307.7	0	Inf	0.999205	2	33	24813
PFDN2.Q9UHV9.OID20892.v1	Breast cancer	11	91102.1	0	Inf	0.999205	2	33	24814
PFDN2.Q9UHV9.OID20892.v1	Breast cancer	12	91181.8	0	Inf	0.999205	2	33	24815
PFDN2.Q9UHV9.OID20892.v1	Breast cancer	13	91221.4	0	Inf	0.999205	2	33	24816
PFDN2.Q9UHV9.OID20892.v1	Breast cancer	14	91221.4	0	Inf	0.999205	2	33	24817
PFDN2.Q9UHV9.OID20892.v1	Breast cancer	15	91221.4	0	Inf	0.999205	2	33	24818
PFDN2.Q9UHV9.OID20892.v1	Breast cancer	16	91221.4	0	Inf	0.999205	2	33	24819
PFDN2.Q9UHV9.OID20892.v1	Breast cancer	17	91221.4	0	Inf	0.999205	2	33	24820
CASP10.Q92851.OID20893.v1	Breast cancer	1	NA	NA	NA	NA	0	33	24821
CASP10.Q92851.OID20893.v1	Breast cancer	2	NA	NA	NA	NA	0	33	24822
CASP10.Q92851.OID20893.v1	Breast cancer	3	NA	NA	NA	NA	0	33	24823
CASP10.Q92851.OID20893.v1	Breast cancer	4	0.02	0	Inf	0.99996	1	33	24824
CASP10.Q92851.OID20893.v1	Breast cancer	5	0.01	0	Inf	0.999526	2	33	24825
CASP10.Q92851.OID20893.v1	Breast cancer	6	0.01	0	Inf	0.999526	2	33	24826
CASP10.Q92851.OID20893.v1	Breast cancer	7	0.01	0	Inf	0.999526	2	33	24827
CASP10.Q92851.OID20893.v1	Breast cancer	8	0.01	0	Inf	0.999526	2	33	24828
CASP10.Q92851.OID20893.v1	Breast cancer	9	0.01	0	Inf	0.999526	2	33	24829
CASP10.Q92851.OID20893.v1	Breast cancer	10	0.01	0	Inf	0.999526	2	33	24830
CASP10.Q92851.OID20893.v1	Breast cancer	11	0.01	0	Inf	0.999526	2	33	24831
CASP10.Q92851.OID20893.v1	Breast cancer	12	0.01	0	Inf	0.999526	2	33	24832
CASP10.Q92851.OID20893.v1	Breast cancer	13	0.01	0	Inf	0.999526	2	33	24833
CASP10.Q92851.OID20893.v1	Breast cancer	14	0.01	0	Inf	0.999526	2	33	24834
CASP10.Q92851.OID20893.v1	Breast cancer	15	0.01	0	Inf	0.999526	2	33	24835
CASP10.Q92851.OID20893.v1	Breast cancer	16	0.01	0	Inf	0.999526	2	33	24836
CASP10.Q92851.OID20893.v1	Breast cancer	17	0.01	0	Inf	0.999526	2	33	24837
TIGAR.Q9NQ88.OID20894.v1	Breast cancer	1	NA	NA	NA	NA	0	33	24838
TIGAR.Q9NQ88.OID20894.v1	Breast cancer	2	NA	NA	NA	NA	0	33	24839
TIGAR.Q9NQ88.OID20894.v1	Breast cancer	3	NA	NA	NA	NA	0	33	24840
TIGAR.Q9NQ88.OID20894.v1	Breast cancer	4	0.05	0	Inf	0.999948	1	33	24841
TIGAR.Q9NQ88.OID20894.v1	Breast cancer	5	0	0	Inf	0.999642	2	33	24842
TIGAR.Q9NQ88.OID20894.v1	Breast cancer	6	0	0	Inf	0.999642	2	33	24843
TIGAR.Q9NQ88.OID20894.v1	Breast cancer	7	0	0	Inf	0.999642	2	33	24844
TIGAR.Q9NQ88.OID20894.v1	Breast cancer	8	0	0	Inf	0.999642	2	33	24845
TIGAR.Q9NQ88.OID20894.v1	Breast cancer	9	0	0	Inf	0.999642	2	33	24846
TIGAR.Q9NQ88.OID20894.v1	Breast cancer	10	0	0	Inf	0.999642	2	33	24847
TIGAR.Q9NQ88.OID20894.v1	Breast cancer	11	0	0	Inf	0.999642	2	33	24848
TIGAR.Q9NQ88.OID20894.v1	Breast cancer	12	0	0	Inf	0.999642	2	33	24849
TIGAR.Q9NQ88.OID20894.v1	Breast cancer	13	0	0	Inf	0.999642	2	33	24850
TIGAR.Q9NQ88.OID20894.v1	Breast cancer	14	0	0	Inf	0.999642	2	33	24851
TIGAR.Q9NQ88.OID20894.v1	Breast cancer	15	0	0	Inf	0.999642	2	33	24852
TIGAR.Q9NQ88.OID20894.v1	Breast cancer	16	0	0	Inf	0.999642	2	33	24853
TIGAR.Q9NQ88.OID20894.v1	Breast cancer	17	0	0	Inf	0.999642	2	33	24854
AKT1S1.Q96B36.OID20895.v1	Breast cancer	1	NA	NA	NA	NA	0	33	24855
AKT1S1.Q96B36.OID20895.v1	Breast cancer	2	NA	NA	NA	NA	0	33	24856
AKT1S1.Q96B36.OID20895.v1	Breast cancer	3	NA	NA	NA	NA	0	33	24857
AKT1S1.Q96B36.OID20895.v1	Breast cancer	4	0	0	Inf	0.999899	1	33	24858
AKT1S1.Q96B36.OID20895.v1	Breast cancer	5	0.01	0	Inf	0.99931	2	33	24859
AKT1S1.Q96B36.OID20895.v1	Breast cancer	6	0.01	0	Inf	0.99931	2	33	24860
AKT1S1.Q96B36.OID20895.v1	Breast cancer	7	0.01	0	Inf	0.99931	2	33	24861
AKT1S1.Q96B36.OID20895.v1	Breast cancer	8	0.01	0	Inf	0.99931	2	33	24862
AKT1S1.Q96B36.OID20895.v1	Breast cancer	9	0.01	0	Inf	0.99931	2	33	24863
AKT1S1.Q96B36.OID20895.v1	Breast cancer	10	0.01	0	Inf	0.99931	2	33	24864
AKT1S1.Q96B36.OID20895.v1	Breast cancer	11	0.01	0	Inf	0.99931	2	33	24865
AKT1S1.Q96B36.OID20895.v1	Breast cancer	12	0.01	0	Inf	0.99931	2	33	24866
AKT1S1.Q96B36.OID20895.v1	Breast cancer	13	0.01	0	Inf	0.99931	2	33	24867
AKT1S1.Q96B36.OID20895.v1	Breast cancer	14	0.01	0	Inf	0.99931	2	33	24868
AKT1S1.Q96B36.OID20895.v1	Breast cancer	15	0.01	0	Inf	0.99931	2	33	24869
AKT1S1.Q96B36.OID20895.v1	Breast cancer	16	0.01	0	Inf	0.99931	2	33	24870
AKT1S1.Q96B36.OID20895.v1	Breast cancer	17	0.01	0	Inf	0.99931	2	33	24871
AGR2.O95994.OID20896.v1	Breast cancer	1	NA	NA	NA	NA	0	33	24872
AGR2.O95994.OID20896.v1	Breast cancer	2	NA	NA	NA	NA	0	33	24873
AGR2.O95994.OID20896.v1	Breast cancer	3	NA	NA	NA	NA	0	33	24874
AGR2.O95994.OID20896.v1	Breast cancer	4	67.64	0	Inf	0.999966	1	33	24875
AGR2.O95994.OID20896.v1	Breast cancer	5	447.88	0	Inf	0.99973	2	33	24876
AGR2.O95994.OID20896.v1	Breast cancer	6	447.34	0	Inf	0.99973	2	33	24877
AGR2.O95994.OID20896.v1	Breast cancer	7	447.39	0	Inf	0.99973	2	33	24878
AGR2.O95994.OID20896.v1	Breast cancer	8	447.35	0	Inf	0.99973	2	33	24879
AGR2.O95994.OID20896.v1	Breast cancer	9	446.09	0	Inf	0.99973	2	33	24880
AGR2.O95994.OID20896.v1	Breast cancer	10	447.13	0	Inf	0.99973	2	33	24881
AGR2.O95994.OID20896.v1	Breast cancer	11	447.17	0	Inf	0.99973	2	33	24882
AGR2.O95994.OID20896.v1	Breast cancer	12	447	0	Inf	0.99973	2	33	24883
AGR2.O95994.OID20896.v1	Breast cancer	13	446.92	0	Inf	0.99973	2	33	24884
AGR2.O95994.OID20896.v1	Breast cancer	14	446.92	0	Inf	0.99973	2	33	24885
AGR2.O95994.OID20896.v1	Breast cancer	15	446.92	0	Inf	0.99973	2	33	24886
AGR2.O95994.OID20896.v1	Breast cancer	16	446.92	0	Inf	0.99973	2	33	24887
AGR2.O95994.OID20896.v1	Breast cancer	17	446.92	0	Inf	0.99973	2	33	24888
FABP5.Q01469.OID21043.v1	Breast cancer	1	NA	NA	NA	NA	0	33	24889
FABP5.Q01469.OID21043.v1	Breast cancer	2	NA	NA	NA	NA	0	33	24890
FABP5.Q01469.OID21043.v1	Breast cancer	3	NA	NA	NA	NA	0	33	24891
FABP5.Q01469.OID21043.v1	Breast cancer	4	0	0	Inf	0.999977	1	33	24892
FABP5.Q01469.OID21043.v1	Breast cancer	5	0	0	Inf	0.998774	2	33	24893
FABP5.Q01469.OID21043.v1	Breast cancer	6	0	0	Inf	0.998774	2	33	24894
FABP5.Q01469.OID21043.v1	Breast cancer	7	0	0	Inf	0.998774	2	33	24895
FABP5.Q01469.OID21043.v1	Breast cancer	8	0	0	Inf	0.998774	2	33	24896
FABP5.Q01469.OID21043.v1	Breast cancer	9	0	0	Inf	0.998774	2	33	24897
FABP5.Q01469.OID21043.v1	Breast cancer	10	0	0	Inf	0.998774	2	33	24898
FABP5.Q01469.OID21043.v1	Breast cancer	11	0	0	Inf	0.998774	2	33	24899
FABP5.Q01469.OID21043.v1	Breast cancer	12	0	0	Inf	0.998774	2	33	24900
FABP5.Q01469.OID21043.v1	Breast cancer	13	0	0	Inf	0.998774	2	33	24901
FABP5.Q01469.OID21043.v1	Breast cancer	14	0	0	Inf	0.998774	2	33	24902
FABP5.Q01469.OID21043.v1	Breast cancer	15	0	0	Inf	0.998774	2	33	24903
FABP5.Q01469.OID21043.v1	Breast cancer	16	0	0	Inf	0.998774	2	33	24904
FABP5.Q01469.OID21043.v1	Breast cancer	17	0	0	Inf	0.998774	2	33	24905
CPM.P14384.OID21054.v1	Breast cancer	1	NA	NA	NA	NA	0	33	24906
CPM.P14384.OID21054.v1	Breast cancer	2	NA	NA	NA	NA	0	33	24907
CPM.P14384.OID21054.v1	Breast cancer	3	NA	NA	NA	NA	0	33	24908
CPM.P14384.OID21054.v1	Breast cancer	4	0.01	0	Inf	0.999956	1	33	24909
CPM.P14384.OID21054.v1	Breast cancer	5	0	0	Inf	0.999152	2	33	24910
CPM.P14384.OID21054.v1	Breast cancer	6	0	0	Inf	0.999152	2	33	24911
CPM.P14384.OID21054.v1	Breast cancer	7	0	0	Inf	0.999152	2	33	24912
CPM.P14384.OID21054.v1	Breast cancer	8	0	0	Inf	0.999152	2	33	24913
CPM.P14384.OID21054.v1	Breast cancer	9	0	0	Inf	0.999152	2	33	24914
CPM.P14384.OID21054.v1	Breast cancer	10	0	0	Inf	0.999152	2	33	24915
CPM.P14384.OID21054.v1	Breast cancer	11	0	0	Inf	0.999152	2	33	24916
CPM.P14384.OID21054.v1	Breast cancer	12	0	0	Inf	0.999152	2	33	24917
CPM.P14384.OID21054.v1	Breast cancer	13	0	0	Inf	0.999152	2	33	24918
CPM.P14384.OID21054.v1	Breast cancer	14	0	0	Inf	0.999152	2	33	24919
CPM.P14384.OID21054.v1	Breast cancer	15	0	0	Inf	0.999152	2	33	24920
CPM.P14384.OID21054.v1	Breast cancer	16	0	0	Inf	0.999152	2	33	24921
CPM.P14384.OID21054.v1	Breast cancer	17	0	0	Inf	0.999152	2	33	24922
PIGR.P01833.OID21102.v1	Breast cancer	1	NA	NA	NA	NA	0	33	24923
PIGR.P01833.OID21102.v1	Breast cancer	2	NA	NA	NA	NA	0	33	24924
PIGR.P01833.OID21102.v1	Breast cancer	3	NA	NA	NA	NA	0	33	24925
PIGR.P01833.OID21102.v1	Breast cancer	4	333.59	0	Inf	0.999975	1	33	24926
PIGR.P01833.OID21102.v1	Breast cancer	5	606	0	Inf	0.999903	2	33	24927
PIGR.P01833.OID21102.v1	Breast cancer	6	605.68	0	Inf	0.999903	2	33	24928
PIGR.P01833.OID21102.v1	Breast cancer	7	605.32	0	Inf	0.999903	2	33	24929
PIGR.P01833.OID21102.v1	Breast cancer	8	603.57	0	Inf	0.999903	2	33	24930
PIGR.P01833.OID21102.v1	Breast cancer	9	603.94	0	Inf	0.999903	2	33	24931
PIGR.P01833.OID21102.v1	Breast cancer	10	603.23	0	Inf	0.999903	2	33	24932
PIGR.P01833.OID21102.v1	Breast cancer	11	603.71	0	Inf	0.999903	2	33	24933
PIGR.P01833.OID21102.v1	Breast cancer	12	603.67	0	Inf	0.999903	2	33	0.982654
PIGR.P01833.OID21102.v1	Breast cancer	13	603.49	0	Inf	0.999903	2	33	24935
PIGR.P01833.OID21102.v1	Breast cancer	14	603.49	0	Inf	0.999903	2	33	24936
PIGR.P01833.OID21102.v1	Breast cancer	15	603.49	0	Inf	0.999903	2	33	24937
PIGR.P01833.OID21102.v1	Breast cancer	16	603.49	0	Inf	0.999903	2	33	24938
PIGR.P01833.OID21102.v1	Breast cancer	17	603.49	0	Inf	0.999903	2	33	24939
LAMP2.P13473.OID21035.v1	Breast cancer	1	NA	NA	NA	NA	0	33	24940
LAMP2.P13473.OID21035.v1	Breast cancer	2	NA	NA	NA	NA	0	33	24941
LAMP2.P13473.OID21035.v1	Breast cancer	3	NA	NA	NA	NA	0	33	24942
LAMP2.P13473.OID21035.v1	Breast cancer	4	25.87	0	Inf	0.999971	1	33	24943
LAMP2.P13473.OID21035.v1	Breast cancer	5	182.64	0	Inf	0.999868	2	33	24944
LAMP2.P13473.OID21035.v1	Breast cancer	6	182.73	0	Inf	0.999868	2	33	24945
LAMP2.P13473.OID21035.v1	Breast cancer	7	182.9	0	Inf	0.999868	2	33	24946
LAMP2.P13473.OID21035.v1	Breast cancer	8	183.03	0	Inf	0.999868	2	33	24947
LAMP2.P13473.OID21035.v1	Breast cancer	9	183.61	0	Inf	0.999868	2	33	24948
LAMP2.P13473.OID21035.v1	Breast cancer	10	183.86	0	Inf	0.999868	2	33	24949
LAMP2.P13473.OID21035.v1	Breast cancer	11	183.85	0	Inf	0.999868	2	33	24950
LAMP2.P13473.OID21035.v1	Breast cancer	12	183.86	0	Inf	0.999868	2	33	24951
LAMP2.P13473.OID21035.v1	Breast cancer	13	183.94	0	Inf	0.999868	2	33	24952
LAMP2.P13473.OID21035.v1	Breast cancer	14	183.94	0	Inf	0.999868	2	33	24953
LAMP2.P13473.OID21035.v1	Breast cancer	15	183.94	0	Inf	0.999868	2	33	24954
LAMP2.P13473.OID21035.v1	Breast cancer	16	183.94	0	Inf	0.999868	2	33	24955
LAMP2.P13473.OID21035.v1	Breast cancer	17	183.94	0	Inf	0.999868	2	33	24956
NPPB.P16860.OID20049.v1	Colorectal cancer	1	1.1	0.78	1.55	0.57717	33	43894	0.743006
NPPB.P16860.OID20049.v1	Colorectal cancer	2	1.1	0.87	1.38	0.433968	74	43894	0.905771
NPPB.P16860.OID20049.v1	Colorectal cancer	3	1.02	0.85	1.23	0.808181	113	43894	0.437422
NPPB.P16860.OID20049.v1	Colorectal cancer	4	0.97	0.82	1.13	0.676434	150	43894	0.151893
NPPB.P16860.OID20049.v1	Colorectal cancer	5	1	0.86	1.15	0.974377	188	43894	0.909591
NPPB.P16860.OID20049.v1	Colorectal cancer	6	1.01	0.89	1.15	0.906231	237	43894	0.910783
NPPB.P16860.OID20049.v1	Colorectal cancer	7	1.03	0.92	1.16	0.605249	278	43894	0.799921
NPPB.P16860.OID20049.v1	Colorectal cancer	8	1.04	0.93	1.16	0.483683	338	43894	0.84355
NPPB.P16860.OID20049.v1	Colorectal cancer	9	1.03	0.93	1.14	0.571972	385	43894	0.805972
NPPB.P16860.OID20049.v1	Colorectal cancer	10	1.05	0.95	1.15	0.355919	434	43894	0.877206
NPPB.P16860.OID20049.v1	Colorectal cancer	11	1.05	0.96	1.15	0.277237	468	43894	0.483082
NPPB.P16860.OID20049.v1	Colorectal cancer	12	1.05	0.96	1.15	0.270324	473	43894	0.982682
NPPB.P16860.OID20049.v1	Colorectal cancer	13	1.05	0.96	1.15	0.322938	475	43894	0.882363
NPPB.P16860.OID20049.v1	Colorectal cancer	14	1.05	0.96	1.15	0.322938	475	43894	0.882363
NPPB.P16860.OID20049.v1	Colorectal cancer	15	1.05	0.96	1.15	0.322938	475	43894	0.882363
NPPB.P16860.OID20049.v1	Colorectal cancer	16	1.05	0.96	1.15	0.322938	475	43894	0.882363
NPPB.P16860.OID20049.v1	Colorectal cancer	17	1.05	0.96	1.15	0.322938	475	43894	0.882363
TNNI3.P19429.OID20050.v1	Colorectal cancer	1	0.98	0.7	1.37	0.905504	33	43894	0.342034
TNNI3.P19429.OID20050.v1	Colorectal cancer	2	0.92	0.73	1.15	0.46672	74	43894	0.720851
TNNI3.P19429.OID20050.v1	Colorectal cancer	3	0.95	0.79	1.14	0.584464	113	43894	0.956761
TNNI3.P19429.OID20050.v1	Colorectal cancer	4	0.92	0.79	1.08	0.325804	150	43894	0.792248
TNNI3.P19429.OID20050.v1	Colorectal cancer	5	0.95	0.82	1.1	0.49102	188	43894	0.918722
TNNI3.P19429.OID20050.v1	Colorectal cancer	6	0.97	0.85	1.1	0.62099	237	43894	0.720219
TNNI3.P19429.OID20050.v1	Colorectal cancer	7	0.96	0.86	1.08	0.541652	278	43894	0.973159
TNNI3.P19429.OID20050.v1	Colorectal cancer	8	0.97	0.87	1.08	0.5975	338	43894	0.635144
TNNI3.P19429.OID20050.v1	Colorectal cancer	9	0.93	0.85	1.03	0.184107	385	43894	0.328121
TNNI3.P19429.OID20050.v1	Colorectal cancer	10	0.95	0.86	1.04	0.262217	434	43894	0.28775
TNNI3.P19429.OID20050.v1	Colorectal cancer	11	0.94	0.86	1.03	0.193587	468	43894	0.830089
TNNI3.P19429.OID20050.v1	Colorectal cancer	12	0.95	0.87	1.04	0.296181	473	43894	0.0474583
TNNI3.P19429.OID20050.v1	Colorectal cancer	13	0.96	0.87	1.05	0.320223	475	43894	0.0268712
TNNI3.P19429.OID20050.v1	Colorectal cancer	14	0.96	0.87	1.05	0.320223	475	43894	0.0268712
TNNI3.P19429.OID20050.v1	Colorectal cancer	15	0.96	0.87	1.05	0.320223	475	43894	0.0268712
TNNI3.P19429.OID20050.v1	Colorectal cancer	16	0.96	0.87	1.05	0.320223	475	43894	0.0268712
TNNI3.P19429.OID20050.v1	Colorectal cancer	17	0.96	0.87	1.05	0.320223	475	43894	0.0268712
HNRNPK.P61978.OID20051.v1	Colorectal cancer	1	1.52	1.08	2.16	0.0174574	33	43894	0.848717
HNRNPK.P61978.OID20051.v1	Colorectal cancer	2	1.09	0.87	1.38	0.446354	74	43894	0.0450351
HNRNPK.P61978.OID20051.v1	Colorectal cancer	3	1.01	0.84	1.22	0.900323	113	43894	0.0826153
HNRNPK.P61978.OID20051.v1	Colorectal cancer	4	1.02	0.87	1.2	0.77444	150	43894	0.267448
HNRNPK.P61978.OID20051.v1	Colorectal cancer	5	0.98	0.85	1.13	0.773976	188	43894	0.0958407
HNRNPK.P61978.OID20051.v1	Colorectal cancer	6	0.98	0.86	1.12	0.764754	237	43894	0.219302
HNRNPK.P61978.OID20051.v1	Colorectal cancer	7	1.02	0.91	1.15	0.724848	278	43894	0.902191
HNRNPK.P61978.OID20051.v1	Colorectal cancer	8	1.01	0.91	1.13	0.824056	338	43894	0.92906
HNRNPK.P61978.OID20051.v1	Colorectal cancer	9	1.02	0.92	1.13	0.67492	385	43894	0.811575
HNRNPK.P61978.OID20051.v1	Colorectal cancer	10	1.03	0.93	1.13	0.5892	434	43894	0.77156
HNRNPK.P61978.OID20051.v1	Colorectal cancer	11	1.02	0.93	1.12	0.661921	468	43894	0.830275
HNRNPK.P61978.OID20051.v1	Colorectal cancer	12	1.02	0.93	1.12	0.61628	473	43894	0.457462
HNRNPK.P61978.OID20051.v1	Colorectal cancer	13	1.03	0.94	1.12	0.563063	475	43894	0.182314
HNRNPK.P61978.OID20051.v1	Colorectal cancer	14	1.03	0.94	1.12	0.563063	475	43894	0.182314
HNRNPK.P61978.OID20051.v1	Colorectal cancer	15	1.03	0.94	1.12	0.563063	475	43894	0.182314
HNRNPK.P61978.OID20051.v1	Colorectal cancer	16	1.03	0.94	1.12	0.563063	475	43894	0.182314
HNRNPK.P61978.OID20051.v1	Colorectal cancer	17	1.03	0.94	1.12	0.563063	475	43894	0.182314
CEBPB.P17676.OID20052.v1	Colorectal cancer	1	0.78	0.55	1.1	0.154525	33	43894	0.902726
CEBPB.P17676.OID20052.v1	Colorectal cancer	2	0.73	0.58	0.92	0.00832658	74	43894	0.665086
CEBPB.P17676.OID20052.v1	Colorectal cancer	3	0.79	0.65	0.95	0.0130135	113	43894	0.537606
CEBPB.P17676.OID20052.v1	Colorectal cancer	4	0.89	0.75	1.04	0.147255	150	43894	0.0281336
CEBPB.P17676.OID20052.v1	Colorectal cancer	5	0.88	0.76	1.01	0.0759491	188	43894	0.19509
CEBPB.P17676.OID20052.v1	Colorectal cancer	6	0.92	0.81	1.05	0.210765	237	43894	0.129794
CEBPB.P17676.OID20052.v1	Colorectal cancer	7	0.97	0.86	1.09	0.595382	278	43894	0.0171835
CEBPB.P17676.OID20052.v1	Colorectal cancer	8	0.97	0.87	1.08	0.551264	338	43894	0.0410365
CEBPB.P17676.OID20052.v1	Colorectal cancer	9	0.99	0.89	1.1	0.847619	385	43894	0.0421759
CEBPB.P17676.OID20052.v1	Colorectal cancer	10	1.01	0.92	1.11	0.84095	434	43894	0.266056
CEBPB.P17676.OID20052.v1	Colorectal cancer	11	1.01	0.92	1.11	0.833338	468	43894	0.877049
CEBPB.P17676.OID20052.v1	Colorectal cancer	12	1	0.92	1.1	0.937314	473	43894	0.347856
CEBPB.P17676.OID20052.v1	Colorectal cancer	13	1.01	0.92	1.1	0.907672	475	43894	0.554241
CEBPB.P17676.OID20052.v1	Colorectal cancer	14	1.01	0.92	1.1	0.907672	475	43894	0.554241
CEBPB.P17676.OID20052.v1	Colorectal cancer	15	1.01	0.92	1.1	0.907672	475	43894	0.554241
CEBPB.P17676.OID20052.v1	Colorectal cancer	16	1.01	0.92	1.1	0.907672	475	43894	0.554241
CEBPB.P17676.OID20052.v1	Colorectal cancer	17	1.01	0.92	1.1	0.907672	475	43894	0.554241
VIM.P08670.OID20053.v1	Colorectal cancer	1	1.34	0.95	1.88	0.0956453	33	43894	0.869439
VIM.P08670.OID20053.v1	Colorectal cancer	2	1.14	0.91	1.44	0.255237	74	43894	0.0913608
VIM.P08670.OID20053.v1	Colorectal cancer	3	1.15	0.95	1.38	0.145014	113	43894	0.52998
VIM.P08670.OID20053.v1	Colorectal cancer	4	1.1	0.93	1.29	0.254608	150	43894	0.330158
VIM.P08670.OID20053.v1	Colorectal cancer	5	1.05	0.91	1.22	0.479498	188	43894	0.104202
VIM.P08670.OID20053.v1	Colorectal cancer	6	1.06	0.93	1.2	0.373984	237	43894	0.283355
VIM.P08670.OID20053.v1	Colorectal cancer	7	1.09	0.97	1.22	0.160922	278	43894	0.937889
VIM.P08670.OID20053.v1	Colorectal cancer	8	1.05	0.94	1.17	0.389007	338	43894	0.313583
VIM.P08670.OID20053.v1	Colorectal cancer	9	1.03	0.93	1.13	0.610707	385	43894	0.161527
VIM.P08670.OID20053.v1	Colorectal cancer	10	1.04	0.95	1.15	0.369484	434	43894	0.593492
VIM.P08670.OID20053.v1	Colorectal cancer	11	1.05	0.96	1.15	0.249073	468	43894	0.149734
VIM.P08670.OID20053.v1	Colorectal cancer	12	1.04	0.95	1.14	0.368275	473	43894	0.436756
VIM.P08670.OID20053.v1	Colorectal cancer	13	1.05	0.96	1.15	0.295964	475	43894	0.828263
VIM.P08670.OID20053.v1	Colorectal cancer	14	1.05	0.96	1.15	0.295964	475	43894	0.828263
VIM.P08670.OID20053.v1	Colorectal cancer	15	1.05	0.96	1.15	0.295964	475	43894	0.828263
VIM.P08670.OID20053.v1	Colorectal cancer	16	1.05	0.96	1.15	0.295964	475	43894	0.828263
VIM.P08670.OID20053.v1	Colorectal cancer	17	1.05	0.96	1.15	0.295964	475	43894	0.828263
CHEK2.O96017.OID20054.v1	Colorectal cancer	1	0.9	0.64	1.27	0.55054	33	43894	0.938209
CHEK2.O96017.OID20054.v1	Colorectal cancer	2	0.82	0.65	1.03	0.087939	74	43894	0.458927
CHEK2.O96017.OID20054.v1	Colorectal cancer	3	0.89	0.74	1.07	0.200806	113	43894	0.657949
CHEK2.O96017.OID20054.v1	Colorectal cancer	4	1.05	0.89	1.23	0.557192	150	43894	0.00303272
CHEK2.O96017.OID20054.v1	Colorectal cancer	5	1	0.86	1.15	0.971975	188	43894	0.311532
CHEK2.O96017.OID20054.v1	Colorectal cancer	6	0.96	0.85	1.09	0.555172	237	43894	0.991449
CHEK2.O96017.OID20054.v1	Colorectal cancer	7	0.97	0.86	1.09	0.630645	278	43894	0.779675
CHEK2.O96017.OID20054.v1	Colorectal cancer	8	0.95	0.85	1.05	0.317265	338	43894	0.606348
CHEK2.O96017.OID20054.v1	Colorectal cancer	9	0.95	0.86	1.05	0.305257	385	43894	0.844701
CHEK2.O96017.OID20054.v1	Colorectal cancer	10	0.95	0.87	1.05	0.297657	434	43894	0.782447
CHEK2.O96017.OID20054.v1	Colorectal cancer	11	0.95	0.87	1.04	0.295065	468	43894	0.76831
CHEK2.O96017.OID20054.v1	Colorectal cancer	12	0.93	0.85	1.02	0.147024	473	43894	0.012491
CHEK2.O96017.OID20054.v1	Colorectal cancer	13	0.94	0.86	1.03	0.169775	475	43894	0.150809
CHEK2.O96017.OID20054.v1	Colorectal cancer	14	0.94	0.86	1.03	0.169775	475	43894	0.150809
CHEK2.O96017.OID20054.v1	Colorectal cancer	15	0.94	0.86	1.03	0.169775	475	43894	0.150809
CHEK2.O96017.OID20054.v1	Colorectal cancer	16	0.94	0.86	1.03	0.169775	475	43894	0.150809
CHEK2.O96017.OID20054.v1	Colorectal cancer	17	0.94	0.86	1.03	0.169775	475	43894	0.150809
CRHR1.P34998.OID20055.v1	Colorectal cancer	1	1.01	0.72	1.43	0.949243	33	43894	0.561211
CRHR1.P34998.OID20055.v1	Colorectal cancer	2	0.99	0.79	1.25	0.953016	74	43894	0.742273
CRHR1.P34998.OID20055.v1	Colorectal cancer	3	1.02	0.84	1.22	0.865631	113	43894	0.765334
CRHR1.P34998.OID20055.v1	Colorectal cancer	4	0.99	0.84	1.16	0.862959	150	43894	0.807464
CRHR1.P34998.OID20055.v1	Colorectal cancer	5	0.99	0.86	1.14	0.859703	188	43894	0.839629
CRHR1.P34998.OID20055.v1	Colorectal cancer	6	0.94	0.83	1.07	0.346352	237	43894	0.296413
CRHR1.P34998.OID20055.v1	Colorectal cancer	7	0.91	0.81	1.02	0.111555	278	43894	0.106245
CRHR1.P34998.OID20055.v1	Colorectal cancer	8	0.97	0.87	1.08	0.55267	338	43894	0.624234
CRHR1.P34998.OID20055.v1	Colorectal cancer	9	0.97	0.87	1.07	0.488283	385	43894	0.88394
CRHR1.P34998.OID20055.v1	Colorectal cancer	10	0.97	0.89	1.07	0.591515	434	43894	0.878531
CRHR1.P34998.OID20055.v1	Colorectal cancer	11	0.97	0.89	1.07	0.568056	468	43894	0.734714
CRHR1.P34998.OID20055.v1	Colorectal cancer	12	0.97	0.88	1.06	0.490789	473	43894	0.23588
CRHR1.P34998.OID20055.v1	Colorectal cancer	13	0.97	0.89	1.06	0.518265	475	43894	0.865345
CRHR1.P34998.OID20055.v1	Colorectal cancer	14	0.97	0.89	1.06	0.518265	475	43894	0.865345
CRHR1.P34998.OID20055.v1	Colorectal cancer	15	0.97	0.89	1.06	0.518265	475	43894	0.865345
CRHR1.P34998.OID20055.v1	Colorectal cancer	16	0.97	0.89	1.06	0.518265	475	43894	0.865345
CRHR1.P34998.OID20055.v1	Colorectal cancer	17	0.97	0.89	1.06	0.518265	475	43894	0.865345
TSLP.Q969D9.OID20056.v1	Colorectal cancer	1	0.84	0.6	1.18	0.317236	33	43894	0.395574
TSLP.Q969D9.OID20056.v1	Colorectal cancer	2	0.93	0.74	1.17	0.55324	74	43894	0.159144
TSLP.Q969D9.OID20056.v1	Colorectal cancer	3	0.92	0.76	1.11	0.378962	113	43894	0.568411
TSLP.Q969D9.OID20056.v1	Colorectal cancer	4	0.93	0.8	1.1	0.401512	150	43894	0.601876
TSLP.Q969D9.OID20056.v1	Colorectal cancer	5	0.93	0.8	1.07	0.295921	188	43894	0.90969
TSLP.Q969D9.OID20056.v1	Colorectal cancer	6	0.93	0.82	1.06	0.265208	237	43894	0.905002
TSLP.Q969D9.OID20056.v1	Colorectal cancer	7	1.01	0.9	1.13	0.898207	278	43894	0.0364855
TSLP.Q969D9.OID20056.v1	Colorectal cancer	8	1.01	0.91	1.13	0.811625	338	43894	0.108652
TSLP.Q969D9.OID20056.v1	Colorectal cancer	9	0.98	0.89	1.08	0.70268	385	43894	0.949701
TSLP.Q969D9.OID20056.v1	Colorectal cancer	10	0.98	0.9	1.08	0.741793	434	43894	0.777267
TSLP.Q969D9.OID20056.v1	Colorectal cancer	11	0.99	0.9	1.08	0.785561	468	43894	0.8862
TSLP.Q969D9.OID20056.v1	Colorectal cancer	12	0.98	0.89	1.07	0.58701	473	43894	0.155684
TSLP.Q969D9.OID20056.v1	Colorectal cancer	13	0.99	0.9	1.08	0.781427	475	43894	0.475846
TSLP.Q969D9.OID20056.v1	Colorectal cancer	14	0.99	0.9	1.08	0.781427	475	43894	0.475846
TSLP.Q969D9.OID20056.v1	Colorectal cancer	15	0.99	0.9	1.08	0.781427	475	43894	0.475846
TSLP.Q969D9.OID20056.v1	Colorectal cancer	16	0.99	0.9	1.08	0.781427	475	43894	0.475846
TSLP.Q969D9.OID20056.v1	Colorectal cancer	17	0.99	0.9	1.08	0.781427	475	43894	0.475846
MFAP3.P55082.OID20057.v1	Colorectal cancer	1	1.11	0.79	1.56	0.556856	33	43894	0.118381
MFAP3.P55082.OID20057.v1	Colorectal cancer	2	1.02	0.81	1.28	0.86639	74	43894	0.995799
MFAP3.P55082.OID20057.v1	Colorectal cancer	3	0.95	0.79	1.15	0.622331	113	43894	0.296626
MFAP3.P55082.OID20057.v1	Colorectal cancer	4	1.04	0.89	1.22	0.62812	150	43894	0.446346
MFAP3.P55082.OID20057.v1	Colorectal cancer	5	1.04	0.9	1.2	0.585376	188	43894	0.716358
MFAP3.P55082.OID20057.v1	Colorectal cancer	6	1.03	0.91	1.17	0.629352	237	43894	0.945551
MFAP3.P55082.OID20057.v1	Colorectal cancer	7	1.06	0.94	1.19	0.349475	278	43894	0.550536
MFAP3.P55082.OID20057.v1	Colorectal cancer	8	1.05	0.95	1.17	0.328423	338	43894	0.711283
MFAP3.P55082.OID20057.v1	Colorectal cancer	9	1.03	0.93	1.14	0.589504	385	43894	0.539039
MFAP3.P55082.OID20057.v1	Colorectal cancer	10	1	0.91	1.1	0.948345	434	43894	0.109234
MFAP3.P55082.OID20057.v1	Colorectal cancer	11	1	0.91	1.09	0.945384	468	43894	0.588702
MFAP3.P55082.OID20057.v1	Colorectal cancer	12	0.98	0.9	1.08	0.690297	473	43894	0.0115763
MFAP3.P55082.OID20057.v1	Colorectal cancer	13	0.99	0.9	1.08	0.751422	475	43894	0.151547
MFAP3.P55082.OID20057.v1	Colorectal cancer	14	0.99	0.9	1.08	0.751422	475	43894	0.151547
MFAP3.P55082.OID20057.v1	Colorectal cancer	15	0.99	0.9	1.08	0.751422	475	43894	0.151547
MFAP3.P55082.OID20057.v1	Colorectal cancer	16	0.99	0.9	1.08	0.751422	475	43894	0.151547
MFAP3.P55082.OID20057.v1	Colorectal cancer	17	0.99	0.9	1.08	0.751422	475	43894	0.151547
TCL1B.O95988.OID20058.v1	Colorectal cancer	1	1.28	0.91	1.8	0.158462	33	43894	0.167047
TCL1B.O95988.OID20058.v1	Colorectal cancer	2	1.4	1.12	1.76	0.00360584	74	43894	0.148237
TCL1B.O95988.OID20058.v1	Colorectal cancer	3	1.17	0.98	1.41	0.0892313	113	43894	0.164222
TCL1B.O95988.OID20058.v1	Colorectal cancer	4	1.14	0.97	1.34	0.105709	150	43894	0.169202
TCL1B.O95988.OID20058.v1	Colorectal cancer	5	1.13	0.98	1.31	0.0833548	188	43894	0.260486
TCL1B.O95988.OID20058.v1	Colorectal cancer	6	1.07	0.94	1.21	0.319368	237	43894	0.0189397
TCL1B.O95988.OID20058.v1	Colorectal cancer	7	1.05	0.94	1.18	0.3935	278	43894	0.0281487
TCL1B.O95988.OID20058.v1	Colorectal cancer	8	0.99	0.89	1.1	0.798817	338	43894	0.00101949
TCL1B.O95988.OID20058.v1	Colorectal cancer	9	0.96	0.87	1.07	0.484194	385	43894	0.00109374
TCL1B.O95988.OID20058.v1	Colorectal cancer	10	0.96	0.88	1.06	0.451434	434	43894	0.370982
TCL1B.O95988.OID20058.v1	Colorectal cancer	11	0.95	0.87	1.04	0.294173	468	43894	0.165602
TCL1B.O95988.OID20058.v1	Colorectal cancer	12	0.94	0.86	1.03	0.19177	473	43894	0.0449866
TCL1B.O95988.OID20058.v1	Colorectal cancer	13	0.94	0.86	1.03	0.209567	475	43894	0.183805
TCL1B.O95988.OID20058.v1	Colorectal cancer	14	0.94	0.86	1.03	0.209567	475	43894	0.183805
TCL1B.O95988.OID20058.v1	Colorectal cancer	15	0.94	0.86	1.03	0.209567	475	43894	0.183805
TCL1B.O95988.OID20058.v1	Colorectal cancer	16	0.94	0.86	1.03	0.209567	475	43894	0.183805
TCL1B.O95988.OID20058.v1	Colorectal cancer	17	0.94	0.86	1.03	0.209567	475	43894	0.183805
DUOX2.Q9NRD8.OID20059.v1	Colorectal cancer	1	0.94	0.67	1.32	0.720285	33	43894	0.594931
DUOX2.Q9NRD8.OID20059.v1	Colorectal cancer	2	0.85	0.67	1.06	0.150844	74	43894	0.680325
DUOX2.Q9NRD8.OID20059.v1	Colorectal cancer	3	0.83	0.69	1	0.0540141	113	43894	0.592917
DUOX2.Q9NRD8.OID20059.v1	Colorectal cancer	4	0.85	0.72	1	0.0494069	150	43894	0.939097
DUOX2.Q9NRD8.OID20059.v1	Colorectal cancer	5	0.87	0.76	1.01	0.0634315	188	43894	0.576967
DUOX2.Q9NRD8.OID20059.v1	Colorectal cancer	6	0.89	0.79	1.01	0.0816055	237	43894	0.439223
DUOX2.Q9NRD8.OID20059.v1	Colorectal cancer	7	0.93	0.82	1.04	0.210533	278	43894	0.120439
DUOX2.Q9NRD8.OID20059.v1	Colorectal cancer	8	0.95	0.85	1.05	0.325691	338	43894	0.0719599
DUOX2.Q9NRD8.OID20059.v1	Colorectal cancer	9	0.97	0.87	1.07	0.503131	385	43894	0.0537449
DUOX2.Q9NRD8.OID20059.v1	Colorectal cancer	10	0.97	0.88	1.07	0.548067	434	43894	0.974792
DUOX2.Q9NRD8.OID20059.v1	Colorectal cancer	11	0.97	0.89	1.06	0.514153	468	43894	0.771456
DUOX2.Q9NRD8.OID20059.v1	Colorectal cancer	12	0.96	0.88	1.06	0.422144	473	43894	0.428796
DUOX2.Q9NRD8.OID20059.v1	Colorectal cancer	13	0.96	0.88	1.05	0.402528	475	43894	0.623046
DUOX2.Q9NRD8.OID20059.v1	Colorectal cancer	14	0.96	0.88	1.05	0.402528	475	43894	0.623046
DUOX2.Q9NRD8.OID20059.v1	Colorectal cancer	15	0.96	0.88	1.05	0.402528	475	43894	0.623046
DUOX2.Q9NRD8.OID20059.v1	Colorectal cancer	16	0.96	0.88	1.05	0.402528	475	43894	0.623046
DUOX2.Q9NRD8.OID20059.v1	Colorectal cancer	17	0.96	0.88	1.05	0.402528	475	43894	0.623046
CTF1.Q16619.OID20061.v1	Colorectal cancer	1	1.33	0.94	1.87	0.105525	33	43894	0.317462
CTF1.Q16619.OID20061.v1	Colorectal cancer	2	1.04	0.82	1.3	0.758081	74	43894	0.27245
CTF1.Q16619.OID20061.v1	Colorectal cancer	3	0.96	0.79	1.15	0.638528	113	43894	0.198658
CTF1.Q16619.OID20061.v1	Colorectal cancer	4	0.97	0.82	1.14	0.677309	150	43894	0.504217
CTF1.Q16619.OID20061.v1	Colorectal cancer	5	0.95	0.82	1.1	0.474238	188	43894	0.41194
CTF1.Q16619.OID20061.v1	Colorectal cancer	6	0.93	0.82	1.06	0.269511	237	43894	0.306464
CTF1.Q16619.OID20061.v1	Colorectal cancer	7	0.99	0.88	1.11	0.823341	278	43894	0.474452
CTF1.Q16619.OID20061.v1	Colorectal cancer	8	1.01	0.91	1.12	0.880256	338	43894	0.255612
CTF1.Q16619.OID20061.v1	Colorectal cancer	9	1.02	0.92	1.13	0.708485	385	43894	0.290005
CTF1.Q16619.OID20061.v1	Colorectal cancer	10	0.99	0.9	1.09	0.902615	434	43894	0.488545
CTF1.Q16619.OID20061.v1	Colorectal cancer	11	1	0.91	1.09	0.968559	468	43894	0.813537
CTF1.Q16619.OID20061.v1	Colorectal cancer	12	1	0.91	1.1	0.991214	473	43894	0.619908
CTF1.Q16619.OID20061.v1	Colorectal cancer	13	1	0.92	1.1	0.920339	475	43894	0.225208
CTF1.Q16619.OID20061.v1	Colorectal cancer	14	1	0.92	1.1	0.920339	475	43894	0.225208
CTF1.Q16619.OID20061.v1	Colorectal cancer	15	1	0.92	1.1	0.920339	475	43894	0.225208
CTF1.Q16619.OID20061.v1	Colorectal cancer	16	1	0.92	1.1	0.920339	475	43894	0.225208
CTF1.Q16619.OID20061.v1	Colorectal cancer	17	1	0.92	1.1	0.920339	475	43894	0.225208
AKR1C4.P17516.OID20062.v1	Colorectal cancer	1	0.96	0.68	1.36	0.821064	33	43894	0.656423
AKR1C4.P17516.OID20062.v1	Colorectal cancer	2	1.02	0.81	1.28	0.867603	74	43894	0.913013
AKR1C4.P17516.OID20062.v1	Colorectal cancer	3	0.95	0.79	1.15	0.622924	113	43894	0.301553
AKR1C4.P17516.OID20062.v1	Colorectal cancer	4	0.91	0.78	1.07	0.267311	150	43894	0.185631
AKR1C4.P17516.OID20062.v1	Colorectal cancer	5	0.88	0.76	1.02	0.0906121	188	43894	0.075467
AKR1C4.P17516.OID20062.v1	Colorectal cancer	6	0.92	0.8	1.04	0.1761	237	43894	0.454491
AKR1C4.P17516.OID20062.v1	Colorectal cancer	7	0.93	0.83	1.05	0.264568	278	43894	0.852755
AKR1C4.P17516.OID20062.v1	Colorectal cancer	8	0.95	0.85	1.05	0.316089	338	43894	0.94618
AKR1C4.P17516.OID20062.v1	Colorectal cancer	9	0.91	0.83	1.01	0.080952	385	43894	0.203006
AKR1C4.P17516.OID20062.v1	Colorectal cancer	10	0.9	0.82	0.99	0.0386835	434	43894	0.578733
AKR1C4.P17516.OID20062.v1	Colorectal cancer	11	0.9	0.82	0.98	0.0191445	468	43894	0.902711
AKR1C4.P17516.OID20062.v1	Colorectal cancer	12	0.89	0.81	0.97	0.00990694	473	43894	0.157328
AKR1C4.P17516.OID20062.v1	Colorectal cancer	13	0.89	0.81	0.98	0.0132694	475	43894	0.536301
AKR1C4.P17516.OID20062.v1	Colorectal cancer	14	0.89	0.81	0.98	0.0132694	475	43894	0.536301
AKR1C4.P17516.OID20062.v1	Colorectal cancer	15	0.89	0.81	0.98	0.0132694	475	43894	0.536301
AKR1C4.P17516.OID20062.v1	Colorectal cancer	16	0.89	0.81	0.98	0.0132694	475	43894	0.536301
AKR1C4.P17516.OID20062.v1	Colorectal cancer	17	0.89	0.81	0.98	0.0132694	475	43894	0.536301
HEBP1.Q9NRV9.OID20063.v1	Colorectal cancer	1	0.92	0.66	1.3	0.652858	33	43894	0.934297
HEBP1.Q9NRV9.OID20063.v1	Colorectal cancer	2	0.95	0.76	1.2	0.680886	74	43894	0.988142
HEBP1.Q9NRV9.OID20063.v1	Colorectal cancer	3	0.99	0.82	1.19	0.907534	113	43894	0.574797
HEBP1.Q9NRV9.OID20063.v1	Colorectal cancer	4	1.1	0.94	1.29	0.239632	150	43894	0.0428157
HEBP1.Q9NRV9.OID20063.v1	Colorectal cancer	5	1.02	0.89	1.18	0.739141	188	43894	0.996684
HEBP1.Q9NRV9.OID20063.v1	Colorectal cancer	6	0.99	0.87	1.13	0.896212	237	43894	0.374482
HEBP1.Q9NRV9.OID20063.v1	Colorectal cancer	7	1	0.89	1.12	0.989546	278	43894	0.627435
HEBP1.Q9NRV9.OID20063.v1	Colorectal cancer	8	0.97	0.87	1.08	0.610227	338	43894	0.396258
HEBP1.Q9NRV9.OID20063.v1	Colorectal cancer	9	0.97	0.88	1.07	0.574003	385	43894	0.479004
HEBP1.Q9NRV9.OID20063.v1	Colorectal cancer	10	0.97	0.88	1.07	0.518031	434	43894	0.597548
HEBP1.Q9NRV9.OID20063.v1	Colorectal cancer	11	0.98	0.89	1.07	0.618151	468	43894	0.257507
HEBP1.Q9NRV9.OID20063.v1	Colorectal cancer	12	0.97	0.89	1.06	0.50033	473	43894	0.935255
HEBP1.Q9NRV9.OID20063.v1	Colorectal cancer	13	0.96	0.88	1.05	0.421684	475	43894	0.431782
HEBP1.Q9NRV9.OID20063.v1	Colorectal cancer	14	0.96	0.88	1.05	0.421684	475	43894	0.431782
HEBP1.Q9NRV9.OID20063.v1	Colorectal cancer	15	0.96	0.88	1.05	0.421684	475	43894	0.431782
HEBP1.Q9NRV9.OID20063.v1	Colorectal cancer	16	0.96	0.88	1.05	0.421684	475	43894	0.431782
HEBP1.Q9NRV9.OID20063.v1	Colorectal cancer	17	0.96	0.88	1.05	0.421684	475	43894	0.431782
SERPINB5.P36952.OID20064.v1	Colorectal cancer	1	0.89	0.64	1.26	0.515275	33	43894	0.684406
SERPINB5.P36952.OID20064.v1	Colorectal cancer	2	0.96	0.76	1.2	0.723664	74	43894	0.923785
SERPINB5.P36952.OID20064.v1	Colorectal cancer	3	0.99	0.82	1.19	0.903766	113	43894	0.478225
SERPINB5.P36952.OID20064.v1	Colorectal cancer	4	1.08	0.92	1.27	0.323024	150	43894	0.0380605
SERPINB5.P36952.OID20064.v1	Colorectal cancer	5	1.08	0.93	1.24	0.310303	188	43894	0.191488
SERPINB5.P36952.OID20064.v1	Colorectal cancer	6	1.06	0.94	1.21	0.348004	237	43894	0.598386
SERPINB5.P36952.OID20064.v1	Colorectal cancer	7	1.06	0.94	1.2	0.310268	278	43894	0.661109
SERPINB5.P36952.OID20064.v1	Colorectal cancer	8	1.03	0.92	1.14	0.620263	338	43894	0.593304
SERPINB5.P36952.OID20064.v1	Colorectal cancer	9	1.02	0.92	1.13	0.709871	385	43894	0.555838
SERPINB5.P36952.OID20064.v1	Colorectal cancer	10	1.01	0.92	1.11	0.825181	434	43894	0.22058
SERPINB5.P36952.OID20064.v1	Colorectal cancer	11	1.01	0.92	1.11	0.805059	468	43894	0.338251
SERPINB5.P36952.OID20064.v1	Colorectal cancer	12	0.99	0.9	1.08	0.80685	473	43894	0.0218447
SERPINB5.P36952.OID20064.v1	Colorectal cancer	13	1	0.91	1.09	0.965043	475	43894	0.342699
SERPINB5.P36952.OID20064.v1	Colorectal cancer	14	1	0.91	1.09	0.965043	475	43894	0.342699
SERPINB5.P36952.OID20064.v1	Colorectal cancer	15	1	0.91	1.09	0.965043	475	43894	0.342699
SERPINB5.P36952.OID20064.v1	Colorectal cancer	16	1	0.91	1.09	0.965043	475	43894	0.342699
SERPINB5.P36952.OID20064.v1	Colorectal cancer	17	1	0.91	1.09	0.965043	475	43894	0.342699
HK2.P52789.OID20065.v1	Colorectal cancer	1	1.03	0.73	1.45	0.874748	33	43894	0.351445
HK2.P52789.OID20065.v1	Colorectal cancer	2	0.93	0.74	1.17	0.530792	74	43894	0.548888
HK2.P52789.OID20065.v1	Colorectal cancer	3	0.92	0.76	1.11	0.369206	113	43894	0.685946
HK2.P52789.OID20065.v1	Colorectal cancer	4	1.02	0.87	1.19	0.845821	150	43894	0.120214
HK2.P52789.OID20065.v1	Colorectal cancer	5	1.02	0.88	1.17	0.834517	188	43894	0.344365
HK2.P52789.OID20065.v1	Colorectal cancer	6	1	0.88	1.14	0.942143	237	43894	0.692409
HK2.P52789.OID20065.v1	Colorectal cancer	7	0.99	0.88	1.11	0.858483	278	43894	0.903917
HK2.P52789.OID20065.v1	Colorectal cancer	8	0.99	0.89	1.1	0.891059	338	43894	0.957318
HK2.P52789.OID20065.v1	Colorectal cancer	9	1	0.9	1.1	0.986703	385	43894	0.825523
HK2.P52789.OID20065.v1	Colorectal cancer	10	0.98	0.89	1.08	0.658497	434	43894	0.145414
HK2.P52789.OID20065.v1	Colorectal cancer	11	0.95	0.87	1.04	0.266408	468	43894	0.00246699
HK2.P52789.OID20065.v1	Colorectal cancer	12	0.93	0.85	1.02	0.102658	473	43894	7.22467e-05
HK2.P52789.OID20065.v1	Colorectal cancer	13	0.94	0.85	1.02	0.150146	475	43894	0.0748841
HK2.P52789.OID20065.v1	Colorectal cancer	14	0.94	0.85	1.02	0.150146	475	43894	0.0748841
HK2.P52789.OID20065.v1	Colorectal cancer	15	0.94	0.85	1.02	0.150146	475	43894	0.0748841
HK2.P52789.OID20065.v1	Colorectal cancer	16	0.94	0.85	1.02	0.150146	475	43894	0.0748841
HK2.P52789.OID20065.v1	Colorectal cancer	17	0.94	0.85	1.02	0.150146	475	43894	0.0748841
GRK5.P34947.OID20066.v1	Colorectal cancer	1	1.38	0.98	1.94	0.0642755	33	43894	0.345797
GRK5.P34947.OID20066.v1	Colorectal cancer	2	1.2	0.95	1.51	0.120886	74	43894	0.132203
GRK5.P34947.OID20066.v1	Colorectal cancer	3	1.08	0.9	1.3	0.387721	113	43894	0.100504
GRK5.P34947.OID20066.v1	Colorectal cancer	4	1.04	0.89	1.23	0.591057	150	43894	0.092605
GRK5.P34947.OID20066.v1	Colorectal cancer	5	1.09	0.94	1.25	0.263537	188	43894	0.53614
GRK5.P34947.OID20066.v1	Colorectal cancer	6	1.02	0.9	1.16	0.788119	237	43894	0.0570026
GRK5.P34947.OID20066.v1	Colorectal cancer	7	1.07	0.95	1.2	0.266267	278	43894	0.862186
GRK5.P34947.OID20066.v1	Colorectal cancer	8	1.08	0.97	1.2	0.16621	338	43894	0.82997
GRK5.P34947.OID20066.v1	Colorectal cancer	9	1.08	0.98	1.2	0.129497	385	43894	0.993378
GRK5.P34947.OID20066.v1	Colorectal cancer	10	1.06	0.96	1.17	0.233904	434	43894	0.308788
GRK5.P34947.OID20066.v1	Colorectal cancer	11	1.06	0.97	1.16	0.209043	468	43894	0.749165
GRK5.P34947.OID20066.v1	Colorectal cancer	12	1.06	0.97	1.17	0.176498	473	43894	0.576888
GRK5.P34947.OID20066.v1	Colorectal cancer	13	1.06	0.97	1.16	0.186194	475	43894	0.626885
GRK5.P34947.OID20066.v1	Colorectal cancer	14	1.06	0.97	1.16	0.186194	475	43894	0.626885
GRK5.P34947.OID20066.v1	Colorectal cancer	15	1.06	0.97	1.16	0.186194	475	43894	0.626885
GRK5.P34947.OID20066.v1	Colorectal cancer	16	1.06	0.97	1.16	0.186194	475	43894	0.626885
GRK5.P34947.OID20066.v1	Colorectal cancer	17	1.06	0.97	1.16	0.186194	475	43894	0.626885
VSTM2L.Q96N03.OID20067.v1	Colorectal cancer	1	0.82	0.58	1.16	0.268405	33	43894	0.548595
VSTM2L.Q96N03.OID20067.v1	Colorectal cancer	2	0.84	0.66	1.05	0.131609	74	43894	0.816243
VSTM2L.Q96N03.OID20067.v1	Colorectal cancer	3	0.8	0.66	0.96	0.0164865	113	43894	0.526294
VSTM2L.Q96N03.OID20067.v1	Colorectal cancer	4	0.83	0.7	0.97	0.0215282	150	43894	0.586545
VSTM2L.Q96N03.OID20067.v1	Colorectal cancer	5	0.89	0.77	1.03	0.106867	188	43894	0.0834335
VSTM2L.Q96N03.OID20067.v1	Colorectal cancer	6	0.94	0.82	1.07	0.324714	237	43894	0.0304373
VSTM2L.Q96N03.OID20067.v1	Colorectal cancer	7	0.94	0.84	1.06	0.346882	278	43894	0.0531518
VSTM2L.Q96N03.OID20067.v1	Colorectal cancer	8	0.98	0.88	1.1	0.759823	338	43894	0.0087917
VSTM2L.Q96N03.OID20067.v1	Colorectal cancer	9	0.99	0.89	1.09	0.835494	385	43894	0.0323315
VSTM2L.Q96N03.OID20067.v1	Colorectal cancer	10	0.98	0.9	1.08	0.748502	434	43894	0.117563
VSTM2L.Q96N03.OID20067.v1	Colorectal cancer	11	0.98	0.9	1.07	0.659564	468	43894	0.853344
VSTM2L.Q96N03.OID20067.v1	Colorectal cancer	12	0.97	0.88	1.06	0.468883	473	43894	0.0708781
VSTM2L.Q96N03.OID20067.v1	Colorectal cancer	13	0.97	0.89	1.06	0.552396	475	43894	0.789091
VSTM2L.Q96N03.OID20067.v1	Colorectal cancer	14	0.97	0.89	1.06	0.552396	475	43894	0.789091
VSTM2L.Q96N03.OID20067.v1	Colorectal cancer	15	0.97	0.89	1.06	0.552396	475	43894	0.789091
VSTM2L.Q96N03.OID20067.v1	Colorectal cancer	16	0.97	0.89	1.06	0.552396	475	43894	0.789091
VSTM2L.Q96N03.OID20067.v1	Colorectal cancer	17	0.97	0.89	1.06	0.552396	475	43894	0.789091
TIA1.P31483.OID20068.v1	Colorectal cancer	1	1.47	1.04	2.07	0.0289181	33	43894	0.864185
TIA1.P31483.OID20068.v1	Colorectal cancer	2	1.08	0.86	1.35	0.529784	74	43894	0.0290273
TIA1.P31483.OID20068.v1	Colorectal cancer	3	0.97	0.81	1.17	0.780078	113	43894	0.0336677
TIA1.P31483.OID20068.v1	Colorectal cancer	4	1	0.85	1.18	0.978829	150	43894	0.335992
TIA1.P31483.OID20068.v1	Colorectal cancer	5	0.97	0.84	1.13	0.724768	188	43894	0.214811
TIA1.P31483.OID20068.v1	Colorectal cancer	6	0.93	0.82	1.06	0.301678	237	43894	0.068044
TIA1.P31483.OID20068.v1	Colorectal cancer	7	1.01	0.89	1.13	0.926082	278	43894	0.674829
TIA1.P31483.OID20068.v1	Colorectal cancer	8	1.01	0.91	1.13	0.820185	338	43894	0.531253
TIA1.P31483.OID20068.v1	Colorectal cancer	9	1.02	0.92	1.13	0.693335	385	43894	0.472068
TIA1.P31483.OID20068.v1	Colorectal cancer	10	1.01	0.92	1.12	0.784363	434	43894	0.950283
TIA1.P31483.OID20068.v1	Colorectal cancer	11	1.02	0.93	1.12	0.658228	468	43894	0.889049
TIA1.P31483.OID20068.v1	Colorectal cancer	12	1.02	0.94	1.12	0.608184	473	43894	0.258537
TIA1.P31483.OID20068.v1	Colorectal cancer	13	1.03	0.94	1.12	0.563422	475	43894	0.106443
TIA1.P31483.OID20068.v1	Colorectal cancer	14	1.03	0.94	1.12	0.563422	475	43894	0.106443
TIA1.P31483.OID20068.v1	Colorectal cancer	15	1.03	0.94	1.12	0.563422	475	43894	0.106443
TIA1.P31483.OID20068.v1	Colorectal cancer	16	1.03	0.94	1.12	0.563422	475	43894	0.106443
TIA1.P31483.OID20068.v1	Colorectal cancer	17	1.03	0.94	1.12	0.563422	475	43894	0.106443
CNPY2.Q9Y2B0.OID20069.v1	Colorectal cancer	1	1.15	0.82	1.62	0.416334	33	43894	0.470809
CNPY2.Q9Y2B0.OID20069.v1	Colorectal cancer	2	1.09	0.87	1.37	0.467002	74	43894	0.968708
CNPY2.Q9Y2B0.OID20069.v1	Colorectal cancer	3	0.89	0.74	1.07	0.224415	113	43894	0.0245314
CNPY2.Q9Y2B0.OID20069.v1	Colorectal cancer	4	0.95	0.81	1.11	0.519155	150	43894	0.679386
CNPY2.Q9Y2B0.OID20069.v1	Colorectal cancer	5	0.92	0.8	1.06	0.24402	188	43894	0.318226
CNPY2.Q9Y2B0.OID20069.v1	Colorectal cancer	6	0.9	0.8	1.03	0.12138	237	43894	0.275758
CNPY2.Q9Y2B0.OID20069.v1	Colorectal cancer	7	0.95	0.84	1.07	0.392161	278	43894	0.703761
CNPY2.Q9Y2B0.OID20069.v1	Colorectal cancer	8	0.98	0.88	1.09	0.738399	338	43894	0.160766
CNPY2.Q9Y2B0.OID20069.v1	Colorectal cancer	9	1.01	0.91	1.12	0.837264	385	43894	0.0524491
CNPY2.Q9Y2B0.OID20069.v1	Colorectal cancer	10	1.02	0.92	1.11	0.753696	434	43894	0.554611
CNPY2.Q9Y2B0.OID20069.v1	Colorectal cancer	11	1	0.92	1.1	0.9307	468	43894	0.299232
CNPY2.Q9Y2B0.OID20069.v1	Colorectal cancer	12	1	0.91	1.09	0.97244	473	43894	0.219837
CNPY2.Q9Y2B0.OID20069.v1	Colorectal cancer	13	1	0.92	1.1	0.920094	475	43894	0.672212
CNPY2.Q9Y2B0.OID20069.v1	Colorectal cancer	14	1	0.92	1.1	0.920094	475	43894	0.672212
CNPY2.Q9Y2B0.OID20069.v1	Colorectal cancer	15	1	0.92	1.1	0.920094	475	43894	0.672212
CNPY2.Q9Y2B0.OID20069.v1	Colorectal cancer	16	1	0.92	1.1	0.920094	475	43894	0.672212
CNPY2.Q9Y2B0.OID20069.v1	Colorectal cancer	17	1	0.92	1.1	0.920094	475	43894	0.672212
CRX.O43186.OID20070.v1	Colorectal cancer	1	0.89	0.63	1.25	0.488213	33	43894	0.916801
CRX.O43186.OID20070.v1	Colorectal cancer	2	0.91	0.73	1.15	0.442517	74	43894	0.951946
CRX.O43186.OID20070.v1	Colorectal cancer	3	1.01	0.84	1.21	0.939014	113	43894	0.105327
CRX.O43186.OID20070.v1	Colorectal cancer	4	1.02	0.87	1.2	0.778072	150	43894	0.153148
CRX.O43186.OID20070.v1	Colorectal cancer	5	1.04	0.9	1.2	0.603696	188	43894	0.209773
CRX.O43186.OID20070.v1	Colorectal cancer	6	1	0.88	1.14	0.956732	237	43894	0.822109
CRX.O43186.OID20070.v1	Colorectal cancer	7	1.02	0.91	1.15	0.751068	278	43894	0.595581
CRX.O43186.OID20070.v1	Colorectal cancer	8	1.02	0.92	1.14	0.666256	338	43894	0.525322
CRX.O43186.OID20070.v1	Colorectal cancer	9	1.04	0.94	1.14	0.494004	385	43894	0.544243
CRX.O43186.OID20070.v1	Colorectal cancer	10	1.02	0.93	1.12	0.682111	434	43894	0.699318
CRX.O43186.OID20070.v1	Colorectal cancer	11	1.01	0.92	1.1	0.900901	468	43894	0.212697
CRX.O43186.OID20070.v1	Colorectal cancer	12	0.99	0.9	1.08	0.78789	473	43894	0.00989027
CRX.O43186.OID20070.v1	Colorectal cancer	13	0.99	0.9	1.08	0.816135	475	43894	0.0781144
CRX.O43186.OID20070.v1	Colorectal cancer	14	0.99	0.9	1.08	0.816135	475	43894	0.0781144
CRX.O43186.OID20070.v1	Colorectal cancer	15	0.99	0.9	1.08	0.816135	475	43894	0.0781144
CRX.O43186.OID20070.v1	Colorectal cancer	16	0.99	0.9	1.08	0.816135	475	43894	0.0781144
CRX.O43186.OID20070.v1	Colorectal cancer	17	0.99	0.9	1.08	0.816135	475	43894	0.0781144
VAMP5.O95183.OID20071.v1	Colorectal cancer	1	0.96	0.68	1.37	0.830545	33	43894	0.921475
VAMP5.O95183.OID20071.v1	Colorectal cancer	2	0.88	0.7	1.12	0.310112	74	43894	0.376812
VAMP5.O95183.OID20071.v1	Colorectal cancer	3	0.88	0.73	1.07	0.19302	113	43894	0.724979
VAMP5.O95183.OID20071.v1	Colorectal cancer	4	0.91	0.77	1.07	0.239683	150	43894	0.815365
VAMP5.O95183.OID20071.v1	Colorectal cancer	5	0.89	0.77	1.03	0.128443	188	43894	0.98185
VAMP5.O95183.OID20071.v1	Colorectal cancer	6	0.91	0.8	1.04	0.155819	237	43894	0.879967
VAMP5.O95183.OID20071.v1	Colorectal cancer	7	0.97	0.86	1.09	0.568512	278	43894	0.163244
VAMP5.O95183.OID20071.v1	Colorectal cancer	8	1.01	0.91	1.13	0.856073	338	43894	0.012316
VAMP5.O95183.OID20071.v1	Colorectal cancer	9	1.03	0.93	1.14	0.629689	385	43894	0.020647
VAMP5.O95183.OID20071.v1	Colorectal cancer	10	1.02	0.92	1.12	0.728048	434	43894	0.51368
VAMP5.O95183.OID20071.v1	Colorectal cancer	11	1.01	0.92	1.11	0.80731	468	43894	0.487011
VAMP5.O95183.OID20071.v1	Colorectal cancer	12	1.01	0.92	1.11	0.897825	473	43894	0.360015
VAMP5.O95183.OID20071.v1	Colorectal cancer	13	1.01	0.92	1.11	0.793093	475	43894	0.949696
VAMP5.O95183.OID20071.v1	Colorectal cancer	14	1.01	0.92	1.11	0.793093	475	43894	0.949696
VAMP5.O95183.OID20071.v1	Colorectal cancer	15	1.01	0.92	1.11	0.793093	475	43894	0.949696
VAMP5.O95183.OID20071.v1	Colorectal cancer	16	1.01	0.92	1.11	0.793093	475	43894	0.949696
VAMP5.O95183.OID20071.v1	Colorectal cancer	17	1.01	0.92	1.11	0.793093	475	43894	0.949696
SUSD1.Q6UWL2.OID20072.v1	Colorectal cancer	1	1.24	0.88	1.74	0.214273	33	43894	0.488053
SUSD1.Q6UWL2.OID20072.v1	Colorectal cancer	2	1	0.8	1.26	0.99177	74	43894	0.0269345
SUSD1.Q6UWL2.OID20072.v1	Colorectal cancer	3	0.93	0.77	1.12	0.440046	113	43894	0.0490223
SUSD1.Q6UWL2.OID20072.v1	Colorectal cancer	4	0.94	0.8	1.11	0.472081	150	43894	0.251955
SUSD1.Q6UWL2.OID20072.v1	Colorectal cancer	5	0.94	0.81	1.08	0.366275	188	43894	0.273659
SUSD1.Q6UWL2.OID20072.v1	Colorectal cancer	6	0.91	0.8	1.03	0.135252	237	43894	0.13117
SUSD1.Q6UWL2.OID20072.v1	Colorectal cancer	7	0.94	0.83	1.06	0.290873	278	43894	0.758617
SUSD1.Q6UWL2.OID20072.v1	Colorectal cancer	8	0.96	0.86	1.07	0.429587	338	43894	0.755627
SUSD1.Q6UWL2.OID20072.v1	Colorectal cancer	9	0.97	0.88	1.07	0.571782	385	43894	0.561049
SUSD1.Q6UWL2.OID20072.v1	Colorectal cancer	10	0.97	0.88	1.07	0.571549	434	43894	0.411073
SUSD1.Q6UWL2.OID20072.v1	Colorectal cancer	11	0.97	0.89	1.06	0.516392	468	43894	0.595588
SUSD1.Q6UWL2.OID20072.v1	Colorectal cancer	12	0.97	0.89	1.06	0.52138	473	43894	0.951143
SUSD1.Q6UWL2.OID20072.v1	Colorectal cancer	13	0.97	0.89	1.07	0.564674	475	43894	0.536114
SUSD1.Q6UWL2.OID20072.v1	Colorectal cancer	14	0.97	0.89	1.07	0.564674	475	43894	0.536114
SUSD1.Q6UWL2.OID20072.v1	Colorectal cancer	15	0.97	0.89	1.07	0.564674	475	43894	0.536114
SUSD1.Q6UWL2.OID20072.v1	Colorectal cancer	16	0.97	0.89	1.07	0.564674	475	43894	0.536114
SUSD1.Q6UWL2.OID20072.v1	Colorectal cancer	17	0.97	0.89	1.07	0.564674	475	43894	0.536114
RCOR1.Q9UKL0.OID20073.v1	Colorectal cancer	1	1.05	0.74	1.49	0.776077	33	43894	0.813592
RCOR1.Q9UKL0.OID20073.v1	Colorectal cancer	2	0.98	0.78	1.24	0.869962	74	43894	0.385762
RCOR1.Q9UKL0.OID20073.v1	Colorectal cancer	3	1.01	0.84	1.22	0.935185	113	43894	0.787265
RCOR1.Q9UKL0.OID20073.v1	Colorectal cancer	4	1.05	0.89	1.24	0.532459	150	43894	0.564282
RCOR1.Q9UKL0.OID20073.v1	Colorectal cancer	5	1.06	0.91	1.22	0.464966	188	43894	0.694117
RCOR1.Q9UKL0.OID20073.v1	Colorectal cancer	6	1.03	0.91	1.18	0.616484	237	43894	0.583681
RCOR1.Q9UKL0.OID20073.v1	Colorectal cancer	7	1.06	0.94	1.19	0.35523	278	43894	0.847114
RCOR1.Q9UKL0.OID20073.v1	Colorectal cancer	8	1.02	0.92	1.14	0.661593	338	43894	0.465306
RCOR1.Q9UKL0.OID20073.v1	Colorectal cancer	9	1.03	0.93	1.14	0.558517	385	43894	0.786885
RCOR1.Q9UKL0.OID20073.v1	Colorectal cancer	10	1.03	0.93	1.13	0.582745	434	43894	0.616515
RCOR1.Q9UKL0.OID20073.v1	Colorectal cancer	11	1	0.91	1.1	0.965493	468	43894	0.0841799
RCOR1.Q9UKL0.OID20073.v1	Colorectal cancer	12	0.99	0.9	1.09	0.849758	473	43894	0.0593444
RCOR1.Q9UKL0.OID20073.v1	Colorectal cancer	13	1	0.91	1.09	0.976915	475	43894	0.518568
RCOR1.Q9UKL0.OID20073.v1	Colorectal cancer	14	1	0.91	1.09	0.976915	475	43894	0.518568
RCOR1.Q9UKL0.OID20073.v1	Colorectal cancer	15	1	0.91	1.09	0.976915	475	43894	0.518568
RCOR1.Q9UKL0.OID20073.v1	Colorectal cancer	16	1	0.91	1.09	0.976915	475	43894	0.518568
RCOR1.Q9UKL0.OID20073.v1	Colorectal cancer	17	1	0.91	1.09	0.976915	475	43894	0.518568
TNF.P01375.OID20074.v1	Colorectal cancer	1	1.4	0.97	2.02	0.0696937	33	43894	0.0517229
TNF.P01375.OID20074.v1	Colorectal cancer	2	1.02	0.8	1.3	0.888088	74	43894	0.0930279
TNF.P01375.OID20074.v1	Colorectal cancer	3	0.86	0.71	1.05	0.136446	113	43894	0.00747695
TNF.P01375.OID20074.v1	Colorectal cancer	4	0.9	0.76	1.07	0.237882	150	43894	0.26043
TNF.P01375.OID20074.v1	Colorectal cancer	5	0.91	0.78	1.07	0.251672	188	43894	0.673639
TNF.P01375.OID20074.v1	Colorectal cancer	6	0.95	0.83	1.09	0.437453	237	43894	0.875095
TNF.P01375.OID20074.v1	Colorectal cancer	7	1.01	0.89	1.15	0.82495	278	43894	0.226116
TNF.P01375.OID20074.v1	Colorectal cancer	8	0.96	0.86	1.08	0.534475	338	43894	0.829934
TNF.P01375.OID20074.v1	Colorectal cancer	9	0.98	0.88	1.09	0.717779	385	43894	0.668242
TNF.P01375.OID20074.v1	Colorectal cancer	10	0.98	0.89	1.08	0.692232	434	43894	0.581751
TNF.P01375.OID20074.v1	Colorectal cancer	11	0.98	0.89	1.08	0.669577	468	43894	0.73574
TNF.P01375.OID20074.v1	Colorectal cancer	12	0.97	0.88	1.07	0.564551	473	43894	0.310978
TNF.P01375.OID20074.v1	Colorectal cancer	13	0.98	0.89	1.08	0.714813	475	43894	0.332979
TNF.P01375.OID20074.v1	Colorectal cancer	14	0.98	0.89	1.08	0.714813	475	43894	0.332979
TNF.P01375.OID20074.v1	Colorectal cancer	15	0.98	0.89	1.08	0.714813	475	43894	0.332979
TNF.P01375.OID20074.v1	Colorectal cancer	16	0.98	0.89	1.08	0.714813	475	43894	0.332979
TNF.P01375.OID20074.v1	Colorectal cancer	17	0.98	0.89	1.08	0.714813	475	43894	0.332979
CA5A.P35218.OID20075.v1	Colorectal cancer	1	0.89	0.61	1.31	0.562099	33	43894	0.296026
CA5A.P35218.OID20075.v1	Colorectal cancer	2	0.83	0.65	1.08	0.166887	74	43894	0.357841
CA5A.P35218.OID20075.v1	Colorectal cancer	3	0.8	0.65	0.99	0.0357134	113	43894	0.248546
CA5A.P35218.OID20075.v1	Colorectal cancer	4	0.85	0.71	1.01	0.0688491	150	43894	0.841576
CA5A.P35218.OID20075.v1	Colorectal cancer	5	0.93	0.8	1.1	0.402268	188	43894	0.109584
CA5A.P35218.OID20075.v1	Colorectal cancer	6	0.92	0.8	1.06	0.228585	237	43894	0.892503
CA5A.P35218.OID20075.v1	Colorectal cancer	7	0.93	0.82	1.06	0.307916	278	43894	0.826328
CA5A.P35218.OID20075.v1	Colorectal cancer	8	0.92	0.82	1.04	0.188531	338	43894	0.696669
CA5A.P35218.OID20075.v1	Colorectal cancer	9	0.92	0.82	1.03	0.131393	385	43894	0.874254
CA5A.P35218.OID20075.v1	Colorectal cancer	10	0.93	0.84	1.03	0.159783	434	43894	0.751402
CA5A.P35218.OID20075.v1	Colorectal cancer	11	0.93	0.84	1.03	0.15773	468	43894	0.770808
CA5A.P35218.OID20075.v1	Colorectal cancer	12	0.91	0.83	1.01	0.0704745	473	43894	0.0776056
CA5A.P35218.OID20075.v1	Colorectal cancer	13	0.92	0.84	1.02	0.111841	475	43894	0.867222
CA5A.P35218.OID20075.v1	Colorectal cancer	14	0.92	0.84	1.02	0.111841	475	43894	0.867222
CA5A.P35218.OID20075.v1	Colorectal cancer	15	0.92	0.84	1.02	0.111841	475	43894	0.867222
CA5A.P35218.OID20075.v1	Colorectal cancer	16	0.92	0.84	1.02	0.111841	475	43894	0.867222
CA5A.P35218.OID20075.v1	Colorectal cancer	17	0.92	0.84	1.02	0.111841	475	43894	0.867222
FABP6.P51161.OID20076.v1	Colorectal cancer	1	0.8	0.57	1.12	0.200849	33	43894	0.312559
FABP6.P51161.OID20076.v1	Colorectal cancer	2	0.86	0.69	1.08	0.206019	74	43894	0.959448
FABP6.P51161.OID20076.v1	Colorectal cancer	3	0.98	0.82	1.18	0.847584	113	43894	0.109243
FABP6.P51161.OID20076.v1	Colorectal cancer	4	0.94	0.8	1.11	0.484131	150	43894	0.80858
FABP6.P51161.OID20076.v1	Colorectal cancer	5	0.92	0.79	1.06	0.236803	188	43894	0.744724
FABP6.P51161.OID20076.v1	Colorectal cancer	6	0.95	0.83	1.08	0.405788	237	43894	0.787436
FABP6.P51161.OID20076.v1	Colorectal cancer	7	0.96	0.86	1.09	0.546423	278	43894	0.557762
FABP6.P51161.OID20076.v1	Colorectal cancer	8	1	0.9	1.11	0.995941	338	43894	0.161132
FABP6.P51161.OID20076.v1	Colorectal cancer	9	1.06	0.96	1.18	0.2318	385	43894	0.00246659
FABP6.P51161.OID20076.v1	Colorectal cancer	10	1.05	0.95	1.15	0.323851	434	43894	0.907598
FABP6.P51161.OID20076.v1	Colorectal cancer	11	1.04	0.95	1.14	0.411831	468	43894	0.501282
FABP6.P51161.OID20076.v1	Colorectal cancer	12	1.04	0.95	1.14	0.420091	473	43894	0.145129
FABP6.P51161.OID20076.v1	Colorectal cancer	13	1.03	0.94	1.13	0.46623	475	43894	0.105872
FABP6.P51161.OID20076.v1	Colorectal cancer	14	1.03	0.94	1.13	0.46623	475	43894	0.105872
FABP6.P51161.OID20076.v1	Colorectal cancer	15	1.03	0.94	1.13	0.46623	475	43894	0.105872
FABP6.P51161.OID20076.v1	Colorectal cancer	16	1.03	0.94	1.13	0.46623	475	43894	0.105872
FABP6.P51161.OID20076.v1	Colorectal cancer	17	1.03	0.94	1.13	0.46623	475	43894	0.105872
STK11.Q15831.OID20077.v1	Colorectal cancer	1	1.17	0.83	1.66	0.372178	33	43894	0.825271
STK11.Q15831.OID20077.v1	Colorectal cancer	2	0.96	0.77	1.22	0.756865	74	43894	0.162697
STK11.Q15831.OID20077.v1	Colorectal cancer	3	0.91	0.75	1.1	0.32152	113	43894	0.222322
STK11.Q15831.OID20077.v1	Colorectal cancer	4	0.98	0.84	1.16	0.849209	150	43894	0.713274
STK11.Q15831.OID20077.v1	Colorectal cancer	5	0.95	0.82	1.1	0.469994	188	43894	0.590418
STK11.Q15831.OID20077.v1	Colorectal cancer	6	0.92	0.81	1.05	0.234737	237	43894	0.309978
STK11.Q15831.OID20077.v1	Colorectal cancer	7	1	0.89	1.13	0.985158	278	43894	0.245775
STK11.Q15831.OID20077.v1	Colorectal cancer	8	1.02	0.92	1.14	0.721308	338	43894	0.134231
STK11.Q15831.OID20077.v1	Colorectal cancer	9	1.04	0.94	1.15	0.427327	385	43894	0.0772355
STK11.Q15831.OID20077.v1	Colorectal cancer	10	1.05	0.96	1.16	0.298126	434	43894	0.615373
STK11.Q15831.OID20077.v1	Colorectal cancer	11	1.05	0.96	1.15	0.31367	468	43894	0.950989
STK11.Q15831.OID20077.v1	Colorectal cancer	12	1.05	0.96	1.15	0.326136	473	43894	0.785531
STK11.Q15831.OID20077.v1	Colorectal cancer	13	1.05	0.96	1.15	0.312487	475	43894	0.552675
STK11.Q15831.OID20077.v1	Colorectal cancer	14	1.05	0.96	1.15	0.312487	475	43894	0.552675
STK11.Q15831.OID20077.v1	Colorectal cancer	15	1.05	0.96	1.15	0.312487	475	43894	0.552675
STK11.Q15831.OID20077.v1	Colorectal cancer	16	1.05	0.96	1.15	0.312487	475	43894	0.552675
STK11.Q15831.OID20077.v1	Colorectal cancer	17	1.05	0.96	1.15	0.312487	475	43894	0.552675
TSPAN1.O60635.OID20078.v1	Colorectal cancer	1	1.02	0.72	1.45	0.906864	33	43894	0.781456
TSPAN1.O60635.OID20078.v1	Colorectal cancer	2	1.18	0.93	1.5	0.181622	74	43894	0.738049
TSPAN1.O60635.OID20078.v1	Colorectal cancer	3	1.09	0.9	1.32	0.383334	113	43894	0.434257
TSPAN1.O60635.OID20078.v1	Colorectal cancer	4	1.16	0.98	1.37	0.0918087	150	43894	0.877942
TSPAN1.O60635.OID20078.v1	Colorectal cancer	5	1.13	0.97	1.32	0.110111	188	43894	0.429537
TSPAN1.O60635.OID20078.v1	Colorectal cancer	6	1.13	0.99	1.29	0.0772393	237	43894	0.200237
TSPAN1.O60635.OID20078.v1	Colorectal cancer	7	1.1	0.97	1.25	0.127593	278	43894	0.0421173
TSPAN1.O60635.OID20078.v1	Colorectal cancer	8	1.06	0.95	1.19	0.316249	338	43894	0.0709808
TSPAN1.O60635.OID20078.v1	Colorectal cancer	9	1.05	0.94	1.16	0.38858	385	43894	0.132364
TSPAN1.O60635.OID20078.v1	Colorectal cancer	10	1.04	0.94	1.15	0.463233	434	43894	0.580006
TSPAN1.O60635.OID20078.v1	Colorectal cancer	11	1.01	0.92	1.12	0.774009	468	43894	0.216499
TSPAN1.O60635.OID20078.v1	Colorectal cancer	12	1.02	0.93	1.12	0.710489	473	43894	0.836069
TSPAN1.O60635.OID20078.v1	Colorectal cancer	13	1.02	0.92	1.12	0.726856	475	43894	0.528817
TSPAN1.O60635.OID20078.v1	Colorectal cancer	14	1.02	0.92	1.12	0.726856	475	43894	0.528817
TSPAN1.O60635.OID20078.v1	Colorectal cancer	15	1.02	0.92	1.12	0.726856	475	43894	0.528817
TSPAN1.O60635.OID20078.v1	Colorectal cancer	16	1.02	0.92	1.12	0.726856	475	43894	0.528817
TSPAN1.O60635.OID20078.v1	Colorectal cancer	17	1.02	0.92	1.12	0.726856	475	43894	0.528817
ACTA2.P62736.OID20079.v1	Colorectal cancer	1	0.82	0.55	1.23	0.336904	33	43894	0.230936
ACTA2.P62736.OID20079.v1	Colorectal cancer	2	0.64	0.49	0.84	0.00117914	74	43894	0.109475
ACTA2.P62736.OID20079.v1	Colorectal cancer	3	0.7	0.56	0.87	0.00144886	113	43894	0.623697
ACTA2.P62736.OID20079.v1	Colorectal cancer	4	0.78	0.64	0.94	0.00888828	150	43894	0.420998
ACTA2.P62736.OID20079.v1	Colorectal cancer	5	0.79	0.67	0.94	0.0075179	188	43894	0.292388
ACTA2.P62736.OID20079.v1	Colorectal cancer	6	0.81	0.7	0.94	0.00625407	237	43894	0.694627
ACTA2.P62736.OID20079.v1	Colorectal cancer	7	0.85	0.74	0.98	0.0245959	278	43894	0.421966
ACTA2.P62736.OID20079.v1	Colorectal cancer	8	0.88	0.77	1	0.0452161	338	43894	0.111812
ACTA2.P62736.OID20079.v1	Colorectal cancer	9	0.94	0.84	1.06	0.329125	385	43894	0.00125779
ACTA2.P62736.OID20079.v1	Colorectal cancer	10	0.95	0.85	1.07	0.410543	434	43894	0.168658
ACTA2.P62736.OID20079.v1	Colorectal cancer	11	0.96	0.86	1.07	0.464493	468	43894	0.657775
ACTA2.P62736.OID20079.v1	Colorectal cancer	12	0.94	0.85	1.05	0.293424	473	43894	0.0117899
ACTA2.P62736.OID20079.v1	Colorectal cancer	13	0.94	0.85	1.05	0.301186	475	43894	0.452123
ACTA2.P62736.OID20079.v1	Colorectal cancer	14	0.94	0.85	1.05	0.301186	475	43894	0.452123
ACTA2.P62736.OID20079.v1	Colorectal cancer	15	0.94	0.85	1.05	0.301186	475	43894	0.452123
ACTA2.P62736.OID20079.v1	Colorectal cancer	16	0.94	0.85	1.05	0.301186	475	43894	0.452123
ACTA2.P62736.OID20079.v1	Colorectal cancer	17	0.94	0.85	1.05	0.301186	475	43894	0.452123
MTPN.P58546.OID20080.v1	Colorectal cancer	1	0.91	0.65	1.27	0.569324	33	43894	0.469085
MTPN.P58546.OID20080.v1	Colorectal cancer	2	0.81	0.65	1.02	0.0702932	74	43894	0.443067
MTPN.P58546.OID20080.v1	Colorectal cancer	3	0.74	0.62	0.9	0.00172433	113	43894	0.220638
MTPN.P58546.OID20080.v1	Colorectal cancer	4	0.79	0.67	0.93	0.00382383	150	43894	0.946822
MTPN.P58546.OID20080.v1	Colorectal cancer	5	0.84	0.73	0.97	0.016563	188	43894	0.274174
MTPN.P58546.OID20080.v1	Colorectal cancer	6	0.88	0.78	1	0.0595645	237	43894	0.049297
MTPN.P58546.OID20080.v1	Colorectal cancer	7	0.94	0.83	1.05	0.27945	278	43894	0.00245965
MTPN.P58546.OID20080.v1	Colorectal cancer	8	0.94	0.84	1.04	0.233616	338	43894	0.0286844
MTPN.P58546.OID20080.v1	Colorectal cancer	9	0.91	0.83	1.01	0.0741926	385	43894	0.605415
MTPN.P58546.OID20080.v1	Colorectal cancer	10	0.9	0.82	0.99	0.0351085	434	43894	0.706324
MTPN.P58546.OID20080.v1	Colorectal cancer	11	0.91	0.83	1	0.0420137	468	43894	0.907403
MTPN.P58546.OID20080.v1	Colorectal cancer	12	0.91	0.83	1	0.0387571	473	43894	0.953579
MTPN.P58546.OID20080.v1	Colorectal cancer	13	0.91	0.83	0.99	0.0348577	475	43894	0.99036
MTPN.P58546.OID20080.v1	Colorectal cancer	14	0.91	0.83	0.99	0.0348577	475	43894	0.99036
MTPN.P58546.OID20080.v1	Colorectal cancer	15	0.91	0.83	0.99	0.0348577	475	43894	0.99036
MTPN.P58546.OID20080.v1	Colorectal cancer	16	0.91	0.83	0.99	0.0348577	475	43894	0.99036
MTPN.P58546.OID20080.v1	Colorectal cancer	17	0.91	0.83	0.99	0.0348577	475	43894	0.99036
EDIL3.O43854.OID20081.v1	Colorectal cancer	1	0.91	0.62	1.33	0.615778	33	43894	0.533597
EDIL3.O43854.OID20081.v1	Colorectal cancer	2	0.88	0.68	1.14	0.329337	74	43894	0.871491
EDIL3.O43854.OID20081.v1	Colorectal cancer	3	0.94	0.77	1.15	0.549782	113	43894	0.972321
EDIL3.O43854.OID20081.v1	Colorectal cancer	4	0.93	0.78	1.11	0.417895	150	43894	0.728708
EDIL3.O43854.OID20081.v1	Colorectal cancer	5	0.94	0.8	1.1	0.429001	188	43894	0.89364
EDIL3.O43854.OID20081.v1	Colorectal cancer	6	0.9	0.78	1.03	0.125644	237	43894	0.448436
EDIL3.O43854.OID20081.v1	Colorectal cancer	7	0.89	0.79	1.02	0.0917201	278	43894	0.351239
EDIL3.O43854.OID20081.v1	Colorectal cancer	8	0.89	0.8	1.01	0.0652243	338	43894	0.346073
EDIL3.O43854.OID20081.v1	Colorectal cancer	9	0.9	0.81	1.01	0.0758826	385	43894	0.96478
EDIL3.O43854.OID20081.v1	Colorectal cancer	10	0.9	0.81	1	0.0449473	434	43894	0.486024
EDIL3.O43854.OID20081.v1	Colorectal cancer	11	0.91	0.82	1.01	0.0687514	468	43894	0.927154
EDIL3.O43854.OID20081.v1	Colorectal cancer	12	0.9	0.81	0.99	0.0328208	473	43894	0.0439402
EDIL3.O43854.OID20081.v1	Colorectal cancer	13	0.9	0.82	1	0.0430991	475	43894	0.548093
EDIL3.O43854.OID20081.v1	Colorectal cancer	14	0.9	0.82	1	0.0430991	475	43894	0.548093
EDIL3.O43854.OID20081.v1	Colorectal cancer	15	0.9	0.82	1	0.0430991	475	43894	0.548093
EDIL3.O43854.OID20081.v1	Colorectal cancer	16	0.9	0.82	1	0.0430991	475	43894	0.548093
EDIL3.O43854.OID20081.v1	Colorectal cancer	17	0.9	0.82	1	0.0430991	475	43894	0.548093
ZBTB17.Q13105.OID20082.v1	Colorectal cancer	1	1.37	0.96	1.96	0.0834146	33	43894	0.181405
ZBTB17.Q13105.OID20082.v1	Colorectal cancer	2	0.96	0.76	1.22	0.734675	74	43894	0.0254205
ZBTB17.Q13105.OID20082.v1	Colorectal cancer	3	0.91	0.75	1.1	0.32048	113	43894	0.0647933
ZBTB17.Q13105.OID20082.v1	Colorectal cancer	4	0.96	0.81	1.13	0.618826	150	43894	0.618725
ZBTB17.Q13105.OID20082.v1	Colorectal cancer	5	0.95	0.82	1.1	0.505587	188	43894	0.603313
ZBTB17.Q13105.OID20082.v1	Colorectal cancer	6	0.94	0.82	1.07	0.348753	237	43894	0.267416
ZBTB17.Q13105.OID20082.v1	Colorectal cancer	7	0.97	0.86	1.1	0.672929	278	43894	0.95137
ZBTB17.Q13105.OID20082.v1	Colorectal cancer	8	1	0.89	1.11	0.936651	338	43894	0.396219
ZBTB17.Q13105.OID20082.v1	Colorectal cancer	9	1.03	0.93	1.14	0.596602	385	43894	0.101112
ZBTB17.Q13105.OID20082.v1	Colorectal cancer	10	1.02	0.92	1.12	0.713623	434	43894	0.728904
ZBTB17.Q13105.OID20082.v1	Colorectal cancer	11	1.01	0.92	1.11	0.862481	468	43894	0.363465
ZBTB17.Q13105.OID20082.v1	Colorectal cancer	12	1	0.91	1.09	0.948262	473	43894	0.0657278
ZBTB17.Q13105.OID20082.v1	Colorectal cancer	13	0.99	0.9	1.09	0.890707	475	43894	0.0637415
ZBTB17.Q13105.OID20082.v1	Colorectal cancer	14	0.99	0.9	1.09	0.890707	475	43894	0.0637415
ZBTB17.Q13105.OID20082.v1	Colorectal cancer	15	0.99	0.9	1.09	0.890707	475	43894	0.0637415
ZBTB17.Q13105.OID20082.v1	Colorectal cancer	16	0.99	0.9	1.09	0.890707	475	43894	0.0637415
ZBTB17.Q13105.OID20082.v1	Colorectal cancer	17	0.99	0.9	1.09	0.890707	475	43894	0.0637415
PTN.P21246.OID20083.v1	Colorectal cancer	1	1.07	0.74	1.55	0.722939	33	43894	0.94478
PTN.P21246.OID20083.v1	Colorectal cancer	2	0.93	0.73	1.19	0.561026	74	43894	0.338947
PTN.P21246.OID20083.v1	Colorectal cancer	3	0.87	0.71	1.06	0.166019	113	43894	0.220531
PTN.P21246.OID20083.v1	Colorectal cancer	4	0.93	0.78	1.11	0.406927	150	43894	0.694499
PTN.P21246.OID20083.v1	Colorectal cancer	5	0.98	0.84	1.14	0.792678	188	43894	0.13313
PTN.P21246.OID20083.v1	Colorectal cancer	6	0.94	0.82	1.08	0.384975	237	43894	0.950655
PTN.P21246.OID20083.v1	Colorectal cancer	7	0.95	0.84	1.08	0.477866	278	43894	0.821418
PTN.P21246.OID20083.v1	Colorectal cancer	8	0.95	0.85	1.07	0.375582	338	43894	0.935727
PTN.P21246.OID20083.v1	Colorectal cancer	9	0.99	0.88	1.1	0.79466	385	43894	0.227838
PTN.P21246.OID20083.v1	Colorectal cancer	10	1.03	0.93	1.14	0.549682	434	43894	0.0895448
PTN.P21246.OID20083.v1	Colorectal cancer	11	1.03	0.94	1.14	0.527051	468	43894	0.893798
PTN.P21246.OID20083.v1	Colorectal cancer	12	1.05	0.95	1.16	0.318433	473	43894	0.0475611
PTN.P21246.OID20083.v1	Colorectal cancer	13	1.05	0.95	1.16	0.342099	475	43894	0.0263655
PTN.P21246.OID20083.v1	Colorectal cancer	14	1.05	0.95	1.16	0.342099	475	43894	0.0263655
PTN.P21246.OID20083.v1	Colorectal cancer	15	1.05	0.95	1.16	0.342099	475	43894	0.0263655
PTN.P21246.OID20083.v1	Colorectal cancer	16	1.05	0.95	1.16	0.342099	475	43894	0.0263655
PTN.P21246.OID20083.v1	Colorectal cancer	17	1.05	0.95	1.16	0.342099	475	43894	0.0263655
CEP43.O95684.OID20084.v1	Colorectal cancer	1	1.3	0.92	1.83	0.13808	33	43894	0.944235
CEP43.O95684.OID20084.v1	Colorectal cancer	2	0.93	0.74	1.18	0.565174	74	43894	0.0231855
CEP43.O95684.OID20084.v1	Colorectal cancer	3	0.9	0.74	1.08	0.253765	113	43894	0.146669
CEP43.O95684.OID20084.v1	Colorectal cancer	4	0.94	0.8	1.1	0.444043	150	43894	0.821651
CEP43.O95684.OID20084.v1	Colorectal cancer	5	0.92	0.8	1.07	0.273273	188	43894	0.647872
CEP43.O95684.OID20084.v1	Colorectal cancer	6	0.93	0.82	1.06	0.274601	237	43894	0.698169
CEP43.O95684.OID20084.v1	Colorectal cancer	7	1	0.88	1.12	0.935035	278	43894	0.176015
CEP43.O95684.OID20084.v1	Colorectal cancer	8	1.01	0.9	1.12	0.892806	338	43894	0.166117
CEP43.O95684.OID20084.v1	Colorectal cancer	9	1.01	0.91	1.12	0.829224	385	43894	0.276544
CEP43.O95684.OID20084.v1	Colorectal cancer	10	1.02	0.93	1.12	0.674471	434	43894	0.409312
CEP43.O95684.OID20084.v1	Colorectal cancer	11	1.03	0.94	1.12	0.555689	468	43894	0.989541
CEP43.O95684.OID20084.v1	Colorectal cancer	12	1.03	0.94	1.12	0.554879	473	43894	0.532636
CEP43.O95684.OID20084.v1	Colorectal cancer	13	1.02	0.94	1.12	0.595351	475	43894	0.714404
CEP43.O95684.OID20084.v1	Colorectal cancer	14	1.02	0.94	1.12	0.595351	475	43894	0.714404
CEP43.O95684.OID20084.v1	Colorectal cancer	15	1.02	0.94	1.12	0.595351	475	43894	0.714404
CEP43.O95684.OID20084.v1	Colorectal cancer	16	1.02	0.94	1.12	0.595351	475	43894	0.714404
CEP43.O95684.OID20084.v1	Colorectal cancer	17	1.02	0.94	1.12	0.595351	475	43894	0.714404
IRAG2.Q12912.OID20085.v1	Colorectal cancer	1	1.28	0.91	1.8	0.151708	33	43894	0.882958
IRAG2.Q12912.OID20085.v1	Colorectal cancer	2	1.06	0.84	1.33	0.634713	74	43894	0.251025
IRAG2.Q12912.OID20085.v1	Colorectal cancer	3	1.05	0.87	1.26	0.623977	113	43894	0.732898
IRAG2.Q12912.OID20085.v1	Colorectal cancer	4	1.08	0.92	1.27	0.343418	150	43894	0.898582
IRAG2.Q12912.OID20085.v1	Colorectal cancer	5	1.02	0.89	1.18	0.763698	188	43894	0.318813
IRAG2.Q12912.OID20085.v1	Colorectal cancer	6	0.95	0.84	1.08	0.449608	237	43894	0.0178805
IRAG2.Q12912.OID20085.v1	Colorectal cancer	7	0.97	0.86	1.09	0.644009	278	43894	0.207648
IRAG2.Q12912.OID20085.v1	Colorectal cancer	8	0.97	0.88	1.09	0.642442	338	43894	0.429104
IRAG2.Q12912.OID20085.v1	Colorectal cancer	9	1.04	0.94	1.15	0.491997	385	43894	0.127488
IRAG2.Q12912.OID20085.v1	Colorectal cancer	10	1.07	0.98	1.18	0.135521	434	43894	0.116088
IRAG2.Q12912.OID20085.v1	Colorectal cancer	11	1.06	0.97	1.16	0.206812	468	43894	0.919826
IRAG2.Q12912.OID20085.v1	Colorectal cancer	12	1.06	0.97	1.16	0.165851	473	43894	0.994633
IRAG2.Q12912.OID20085.v1	Colorectal cancer	13	1.07	0.97	1.16	0.162828	475	43894	0.809431
IRAG2.Q12912.OID20085.v1	Colorectal cancer	14	1.07	0.97	1.16	0.162828	475	43894	0.809431
IRAG2.Q12912.OID20085.v1	Colorectal cancer	15	1.07	0.97	1.16	0.162828	475	43894	0.809431
IRAG2.Q12912.OID20085.v1	Colorectal cancer	16	1.07	0.97	1.16	0.162828	475	43894	0.809431
IRAG2.Q12912.OID20085.v1	Colorectal cancer	17	1.07	0.97	1.16	0.162828	475	43894	0.809431
COMT.P21964.OID20086.v1	Colorectal cancer	1	1.31	0.93	1.86	0.126175	33	43894	0.669805
COMT.P21964.OID20086.v1	Colorectal cancer	2	0.98	0.77	1.23	0.833126	74	43894	0.0371592
COMT.P21964.OID20086.v1	Colorectal cancer	3	0.9	0.75	1.09	0.286726	113	43894	0.105478
COMT.P21964.OID20086.v1	Colorectal cancer	4	0.97	0.82	1.14	0.700753	150	43894	0.991742
COMT.P21964.OID20086.v1	Colorectal cancer	5	0.95	0.82	1.1	0.503302	188	43894	0.739365
COMT.P21964.OID20086.v1	Colorectal cancer	6	0.95	0.83	1.08	0.410081	237	43894	0.632536
COMT.P21964.OID20086.v1	Colorectal cancer	7	1	0.88	1.12	0.949713	278	43894	0.389147
COMT.P21964.OID20086.v1	Colorectal cancer	8	1	0.9	1.11	0.994341	338	43894	0.483499
COMT.P21964.OID20086.v1	Colorectal cancer	9	1.02	0.92	1.13	0.662074	385	43894	0.217427
COMT.P21964.OID20086.v1	Colorectal cancer	10	1.02	0.93	1.13	0.644425	434	43894	0.643977
COMT.P21964.OID20086.v1	Colorectal cancer	11	1.02	0.93	1.12	0.658551	468	43894	0.90382
COMT.P21964.OID20086.v1	Colorectal cancer	12	1.03	0.94	1.13	0.554284	473	43894	0.150128
COMT.P21964.OID20086.v1	Colorectal cancer	13	1.03	0.94	1.13	0.520979	475	43894	0.0912801
COMT.P21964.OID20086.v1	Colorectal cancer	14	1.03	0.94	1.13	0.520979	475	43894	0.0912801
COMT.P21964.OID20086.v1	Colorectal cancer	15	1.03	0.94	1.13	0.520979	475	43894	0.0912801
COMT.P21964.OID20086.v1	Colorectal cancer	16	1.03	0.94	1.13	0.520979	475	43894	0.0912801
COMT.P21964.OID20086.v1	Colorectal cancer	17	1.03	0.94	1.13	0.520979	475	43894	0.0912801
MMP7.P09237.OID20087.v1	Colorectal cancer	1	1.44	1.01	2.06	0.0468316	33	43894	0.0194468
MMP7.P09237.OID20087.v1	Colorectal cancer	2	1.26	0.99	1.61	0.0597048	74	43894	0.0779497
MMP7.P09237.OID20087.v1	Colorectal cancer	3	1.18	0.97	1.43	0.104098	113	43894	0.0416473
MMP7.P09237.OID20087.v1	Colorectal cancer	4	1.13	0.96	1.34	0.150296	150	43894	0.0825902
MMP7.P09237.OID20087.v1	Colorectal cancer	5	1.1	0.95	1.28	0.204704	188	43894	0.176089
MMP7.P09237.OID20087.v1	Colorectal cancer	6	1.12	0.98	1.28	0.106182	237	43894	0.211595
MMP7.P09237.OID20087.v1	Colorectal cancer	7	1.12	0.99	1.27	0.0679851	278	43894	0.32795
MMP7.P09237.OID20087.v1	Colorectal cancer	8	1.09	0.97	1.22	0.150907	338	43894	0.200295
MMP7.P09237.OID20087.v1	Colorectal cancer	9	1.11	1	1.24	0.0499884	385	43894	0.954907
MMP7.P09237.OID20087.v1	Colorectal cancer	10	1.13	1.03	1.25	0.0144482	434	43894	0.216633
MMP7.P09237.OID20087.v1	Colorectal cancer	11	1.14	1.03	1.25	0.0102559	468	43894	0.602707
MMP7.P09237.OID20087.v1	Colorectal cancer	12	1.13	1.03	1.25	0.0106636	473	43894	0.368564
MMP7.P09237.OID20087.v1	Colorectal cancer	13	1.14	1.03	1.25	0.00838562	475	43894	0.756913
MMP7.P09237.OID20087.v1	Colorectal cancer	14	1.14	1.03	1.25	0.00838562	475	43894	0.756913
MMP7.P09237.OID20087.v1	Colorectal cancer	15	1.14	1.03	1.25	0.00838562	475	43894	0.756913
MMP7.P09237.OID20087.v1	Colorectal cancer	16	1.14	1.03	1.25	0.00838562	475	43894	0.756913
MMP7.P09237.OID20087.v1	Colorectal cancer	17	1.14	1.03	1.25	0.00838562	475	43894	0.756913
PON2.Q15165.OID20088.v1	Colorectal cancer	1	0.9	0.63	1.26	0.529941	33	43894	0.227544
PON2.Q15165.OID20088.v1	Colorectal cancer	2	0.96	0.76	1.22	0.75648	74	43894	0.648856
PON2.Q15165.OID20088.v1	Colorectal cancer	3	0.95	0.79	1.15	0.59216	113	43894	0.696444
PON2.Q15165.OID20088.v1	Colorectal cancer	4	0.96	0.81	1.12	0.585047	150	43894	0.660453
PON2.Q15165.OID20088.v1	Colorectal cancer	5	0.98	0.85	1.13	0.767513	188	43894	0.523498
PON2.Q15165.OID20088.v1	Colorectal cancer	6	0.97	0.85	1.11	0.654896	237	43894	0.966265
PON2.Q15165.OID20088.v1	Colorectal cancer	7	1.04	0.93	1.18	0.480598	278	43894	0.088249
PON2.Q15165.OID20088.v1	Colorectal cancer	8	1.02	0.92	1.14	0.693611	338	43894	0.440812
PON2.Q15165.OID20088.v1	Colorectal cancer	9	1.02	0.92	1.13	0.680342	385	43894	0.659016
PON2.Q15165.OID20088.v1	Colorectal cancer	10	1.02	0.93	1.13	0.655607	434	43894	0.614824
PON2.Q15165.OID20088.v1	Colorectal cancer	11	1.01	0.92	1.11	0.85203	468	43894	0.395739
PON2.Q15165.OID20088.v1	Colorectal cancer	12	1.01	0.92	1.11	0.875065	473	43894	0.201845
PON2.Q15165.OID20088.v1	Colorectal cancer	13	1.01	0.92	1.11	0.810506	475	43894	0.805259
PON2.Q15165.OID20088.v1	Colorectal cancer	14	1.01	0.92	1.11	0.810506	475	43894	0.805259
PON2.Q15165.OID20088.v1	Colorectal cancer	15	1.01	0.92	1.11	0.810506	475	43894	0.805259
PON2.Q15165.OID20088.v1	Colorectal cancer	16	1.01	0.92	1.11	0.810506	475	43894	0.805259
PON2.Q15165.OID20088.v1	Colorectal cancer	17	1.01	0.92	1.11	0.810506	475	43894	0.805259
ADAMTS16.Q8TE57.OID20089.v1	Colorectal cancer	1	0.86	0.58	1.26	0.426212	33	43894	0.508467
ADAMTS16.Q8TE57.OID20089.v1	Colorectal cancer	2	0.68	0.53	0.88	0.00379081	74	43894	0.0249658
ADAMTS16.Q8TE57.OID20089.v1	Colorectal cancer	3	0.84	0.68	1.03	0.100288	113	43894	0.54072
ADAMTS16.Q8TE57.OID20089.v1	Colorectal cancer	4	0.85	0.71	1.02	0.0830759	150	43894	0.375153
ADAMTS16.Q8TE57.OID20089.v1	Colorectal cancer	5	0.85	0.72	1	0.0516717	188	43894	0.333397
ADAMTS16.Q8TE57.OID20089.v1	Colorectal cancer	6	0.84	0.73	0.97	0.0166271	237	43894	0.957515
ADAMTS16.Q8TE57.OID20089.v1	Colorectal cancer	7	0.87	0.76	0.99	0.037772	278	43894	0.599262
ADAMTS16.Q8TE57.OID20089.v1	Colorectal cancer	8	0.88	0.78	0.99	0.0312386	338	43894	0.424068
ADAMTS16.Q8TE57.OID20089.v1	Colorectal cancer	9	0.92	0.82	1.03	0.157214	385	43894	0.0427598
ADAMTS16.Q8TE57.OID20089.v1	Colorectal cancer	10	0.94	0.85	1.05	0.269905	434	43894	0.209795
ADAMTS16.Q8TE57.OID20089.v1	Colorectal cancer	11	0.92	0.83	1.02	0.127543	468	43894	0.0495206
ADAMTS16.Q8TE57.OID20089.v1	Colorectal cancer	12	0.91	0.82	1.01	0.0652333	473	43894	0.00198363
ADAMTS16.Q8TE57.OID20089.v1	Colorectal cancer	13	0.92	0.83	1.01	0.0925849	475	43894	0.951763
ADAMTS16.Q8TE57.OID20089.v1	Colorectal cancer	14	0.92	0.83	1.01	0.0925849	475	43894	0.951763
ADAMTS16.Q8TE57.OID20089.v1	Colorectal cancer	15	0.92	0.83	1.01	0.0925849	475	43894	0.951763
ADAMTS16.Q8TE57.OID20089.v1	Colorectal cancer	16	0.92	0.83	1.01	0.0925849	475	43894	0.951763
ADAMTS16.Q8TE57.OID20089.v1	Colorectal cancer	17	0.92	0.83	1.01	0.0925849	475	43894	0.951763
GP2.P55259.OID20090.v1	Colorectal cancer	1	1.48	1.02	2.15	0.0387759	33	43894	0.832821
GP2.P55259.OID20090.v1	Colorectal cancer	2	1.09	0.85	1.39	0.517709	74	43894	0.0304053
GP2.P55259.OID20090.v1	Colorectal cancer	3	1.11	0.91	1.35	0.316389	113	43894	0.364832
GP2.P55259.OID20090.v1	Colorectal cancer	4	1.18	0.99	1.4	0.0613528	150	43894	0.863041
GP2.P55259.OID20090.v1	Colorectal cancer	5	1.16	1	1.35	0.0578889	188	43894	0.741311
GP2.P55259.OID20090.v1	Colorectal cancer	6	1.1	0.96	1.26	0.190623	237	43894	0.232385
GP2.P55259.OID20090.v1	Colorectal cancer	7	1.08	0.95	1.23	0.219319	278	43894	0.131438
GP2.P55259.OID20090.v1	Colorectal cancer	8	1.11	0.99	1.25	0.0637146	338	43894	0.760712
GP2.P55259.OID20090.v1	Colorectal cancer	9	1.12	1.01	1.25	0.0359565	385	43894	0.997168
GP2.P55259.OID20090.v1	Colorectal cancer	10	1.1	1	1.22	0.053508	434	43894	0.0478667
GP2.P55259.OID20090.v1	Colorectal cancer	11	1.08	0.98	1.2	0.103593	468	43894	0.375328
GP2.P55259.OID20090.v1	Colorectal cancer	12	1.08	0.98	1.19	0.127826	473	43894	0.307101
GP2.P55259.OID20090.v1	Colorectal cancer	13	1.08	0.98	1.19	0.101088	475	43894	0.434366
GP2.P55259.OID20090.v1	Colorectal cancer	14	1.08	0.98	1.19	0.101088	475	43894	0.434366
GP2.P55259.OID20090.v1	Colorectal cancer	15	1.08	0.98	1.19	0.101088	475	43894	0.434366
GP2.P55259.OID20090.v1	Colorectal cancer	16	1.08	0.98	1.19	0.101088	475	43894	0.434366
GP2.P55259.OID20090.v1	Colorectal cancer	17	1.08	0.98	1.19	0.101088	475	43894	0.434366
WASF1.Q92558.OID20091.v1	Colorectal cancer	1	1.25	0.89	1.76	0.196304	33	43894	0.207744
WASF1.Q92558.OID20091.v1	Colorectal cancer	2	1	0.8	1.26	0.983765	74	43894	0.138456
WASF1.Q92558.OID20091.v1	Colorectal cancer	3	0.95	0.79	1.15	0.608257	113	43894	0.406272
WASF1.Q92558.OID20091.v1	Colorectal cancer	4	1.01	0.86	1.19	0.889242	150	43894	0.736444
WASF1.Q92558.OID20091.v1	Colorectal cancer	5	0.99	0.86	1.15	0.917662	188	43894	0.868416
WASF1.Q92558.OID20091.v1	Colorectal cancer	6	0.98	0.86	1.11	0.699276	237	43894	0.549833
WASF1.Q92558.OID20091.v1	Colorectal cancer	7	1.02	0.91	1.15	0.742451	278	43894	0.453997
WASF1.Q92558.OID20091.v1	Colorectal cancer	8	1.02	0.92	1.14	0.714809	338	43894	0.580594
WASF1.Q92558.OID20091.v1	Colorectal cancer	9	1.06	0.96	1.17	0.265777	385	43894	0.106986
WASF1.Q92558.OID20091.v1	Colorectal cancer	10	1.08	0.98	1.19	0.122746	434	43894	0.0691079
WASF1.Q92558.OID20091.v1	Colorectal cancer	11	1.07	0.98	1.18	0.128052	468	43894	0.994324
WASF1.Q92558.OID20091.v1	Colorectal cancer	12	1.08	0.99	1.19	0.0828601	473	43894	0.0823313
WASF1.Q92558.OID20091.v1	Colorectal cancer	13	1.09	0.99	1.19	0.0778714	475	43894	0.08338
WASF1.Q92558.OID20091.v1	Colorectal cancer	14	1.09	0.99	1.19	0.0778714	475	43894	0.08338
WASF1.Q92558.OID20091.v1	Colorectal cancer	15	1.09	0.99	1.19	0.0778714	475	43894	0.08338
WASF1.Q92558.OID20091.v1	Colorectal cancer	16	1.09	0.99	1.19	0.0778714	475	43894	0.08338
WASF1.Q92558.OID20091.v1	Colorectal cancer	17	1.09	0.99	1.19	0.0778714	475	43894	0.08338
MPHOSPH8.Q99549.OID20092.v1	Colorectal cancer	1	1.17	0.83	1.65	0.365921	33	43894	0.943764
MPHOSPH8.Q99549.OID20092.v1	Colorectal cancer	2	1.01	0.8	1.27	0.92636	74	43894	0.321088
MPHOSPH8.Q99549.OID20092.v1	Colorectal cancer	3	0.91	0.76	1.1	0.325942	113	43894	0.101493
MPHOSPH8.Q99549.OID20092.v1	Colorectal cancer	4	0.97	0.82	1.13	0.676102	150	43894	0.903922
MPHOSPH8.Q99549.OID20092.v1	Colorectal cancer	5	0.94	0.82	1.09	0.409806	188	43894	0.572425
MPHOSPH8.Q99549.OID20092.v1	Colorectal cancer	6	0.92	0.81	1.05	0.211878	237	43894	0.378784
MPHOSPH8.Q99549.OID20092.v1	Colorectal cancer	7	0.98	0.87	1.1	0.706987	278	43894	0.414736
MPHOSPH8.Q99549.OID20092.v1	Colorectal cancer	8	0.99	0.89	1.1	0.852074	338	43894	0.356522
MPHOSPH8.Q99549.OID20092.v1	Colorectal cancer	9	1	0.91	1.11	0.945733	385	43894	0.258047
MPHOSPH8.Q99549.OID20092.v1	Colorectal cancer	10	1.01	0.92	1.11	0.793745	434	43894	0.390921
MPHOSPH8.Q99549.OID20092.v1	Colorectal cancer	11	1.01	0.93	1.11	0.782278	468	43894	0.729151
MPHOSPH8.Q99549.OID20092.v1	Colorectal cancer	12	1.02	0.93	1.11	0.679982	473	43894	0.167946
MPHOSPH8.Q99549.OID20092.v1	Colorectal cancer	13	1.02	0.93	1.12	0.668591	475	43894	0.127763
MPHOSPH8.Q99549.OID20092.v1	Colorectal cancer	14	1.02	0.93	1.12	0.668591	475	43894	0.127763
MPHOSPH8.Q99549.OID20092.v1	Colorectal cancer	15	1.02	0.93	1.12	0.668591	475	43894	0.127763
MPHOSPH8.Q99549.OID20092.v1	Colorectal cancer	16	1.02	0.93	1.12	0.668591	475	43894	0.127763
MPHOSPH8.Q99549.OID20092.v1	Colorectal cancer	17	1.02	0.93	1.12	0.668591	475	43894	0.127763
DNAJB8.Q8NHS0.OID20093.v1	Colorectal cancer	1	1.02	0.72	1.43	0.92802	33	43894	0.623403
DNAJB8.Q8NHS0.OID20093.v1	Colorectal cancer	2	0.9	0.72	1.14	0.385397	74	43894	0.342113
DNAJB8.Q8NHS0.OID20093.v1	Colorectal cancer	3	0.88	0.73	1.05	0.161454	113	43894	0.496453
DNAJB8.Q8NHS0.OID20093.v1	Colorectal cancer	4	0.94	0.8	1.11	0.477772	150	43894	0.530914
DNAJB8.Q8NHS0.OID20093.v1	Colorectal cancer	5	0.9	0.78	1.03	0.135981	188	43894	0.597011
DNAJB8.Q8NHS0.OID20093.v1	Colorectal cancer	6	0.89	0.78	1.01	0.0694903	237	43894	0.549029
DNAJB8.Q8NHS0.OID20093.v1	Colorectal cancer	7	0.93	0.83	1.05	0.239426	278	43894	0.47012
DNAJB8.Q8NHS0.OID20093.v1	Colorectal cancer	8	0.92	0.83	1.03	0.13676	338	43894	0.863826
DNAJB8.Q8NHS0.OID20093.v1	Colorectal cancer	9	0.94	0.85	1.04	0.244491	385	43894	0.422559
DNAJB8.Q8NHS0.OID20093.v1	Colorectal cancer	10	0.93	0.84	1.02	0.122794	434	43894	0.57919
DNAJB8.Q8NHS0.OID20093.v1	Colorectal cancer	11	0.92	0.84	1	0.0624296	468	43894	0.616936
DNAJB8.Q8NHS0.OID20093.v1	Colorectal cancer	12	0.92	0.84	1.01	0.0753055	473	43894	0.585353
DNAJB8.Q8NHS0.OID20093.v1	Colorectal cancer	13	0.93	0.84	1.01	0.094767	475	43894	0.164211
DNAJB8.Q8NHS0.OID20093.v1	Colorectal cancer	14	0.93	0.84	1.01	0.094767	475	43894	0.164211
DNAJB8.Q8NHS0.OID20093.v1	Colorectal cancer	15	0.93	0.84	1.01	0.094767	475	43894	0.164211
DNAJB8.Q8NHS0.OID20093.v1	Colorectal cancer	16	0.93	0.84	1.01	0.094767	475	43894	0.164211
DNAJB8.Q8NHS0.OID20093.v1	Colorectal cancer	17	0.93	0.84	1.01	0.094767	475	43894	0.164211
SLITRK6.Q9H5Y7.OID20094.v1	Colorectal cancer	1	0.96	0.68	1.35	0.801751	33	43894	0.908878
SLITRK6.Q9H5Y7.OID20094.v1	Colorectal cancer	2	0.88	0.7	1.11	0.288073	74	43894	0.83728
SLITRK6.Q9H5Y7.OID20094.v1	Colorectal cancer	3	0.91	0.75	1.09	0.303226	113	43894	0.574728
SLITRK6.Q9H5Y7.OID20094.v1	Colorectal cancer	4	0.98	0.83	1.15	0.804334	150	43894	0.163168
SLITRK6.Q9H5Y7.OID20094.v1	Colorectal cancer	5	0.97	0.84	1.12	0.658261	188	43894	0.464644
SLITRK6.Q9H5Y7.OID20094.v1	Colorectal cancer	6	1	0.88	1.14	0.971327	237	43894	0.177579
SLITRK6.Q9H5Y7.OID20094.v1	Colorectal cancer	7	1.01	0.9	1.14	0.857943	278	43894	0.261764
SLITRK6.Q9H5Y7.OID20094.v1	Colorectal cancer	8	1.02	0.91	1.13	0.775603	338	43894	0.344383
SLITRK6.Q9H5Y7.OID20094.v1	Colorectal cancer	9	1.04	0.94	1.15	0.405796	385	43894	0.0840014
SLITRK6.Q9H5Y7.OID20094.v1	Colorectal cancer	10	1.03	0.93	1.13	0.593841	434	43894	0.327899
SLITRK6.Q9H5Y7.OID20094.v1	Colorectal cancer	11	1.03	0.94	1.13	0.563222	468	43894	0.26974
SLITRK6.Q9H5Y7.OID20094.v1	Colorectal cancer	12	1.01	0.92	1.11	0.817989	473	43894	0.0216073
SLITRK6.Q9H5Y7.OID20094.v1	Colorectal cancer	13	1.02	0.93	1.11	0.706424	475	43894	0.405484
SLITRK6.Q9H5Y7.OID20094.v1	Colorectal cancer	14	1.02	0.93	1.11	0.706424	475	43894	0.405484
SLITRK6.Q9H5Y7.OID20094.v1	Colorectal cancer	15	1.02	0.93	1.11	0.706424	475	43894	0.405484
SLITRK6.Q9H5Y7.OID20094.v1	Colorectal cancer	16	1.02	0.93	1.11	0.706424	475	43894	0.405484
SLITRK6.Q9H5Y7.OID20094.v1	Colorectal cancer	17	1.02	0.93	1.11	0.706424	475	43894	0.405484
GPR37.O15354.OID20095.v1	Colorectal cancer	1	1.05	0.73	1.5	0.798436	33	43894	0.662787
GPR37.O15354.OID20095.v1	Colorectal cancer	2	1.01	0.8	1.29	0.915617	74	43894	0.653832
GPR37.O15354.OID20095.v1	Colorectal cancer	3	1.03	0.85	1.25	0.743925	113	43894	0.859106
GPR37.O15354.OID20095.v1	Colorectal cancer	4	1	0.84	1.18	0.958011	150	43894	0.583954
GPR37.O15354.OID20095.v1	Colorectal cancer	5	1.06	0.91	1.23	0.47004	188	43894	0.661945
GPR37.O15354.OID20095.v1	Colorectal cancer	6	1.05	0.92	1.2	0.482226	237	43894	0.595609
GPR37.O15354.OID20095.v1	Colorectal cancer	7	1.08	0.95	1.22	0.223319	278	43894	0.891951
GPR37.O15354.OID20095.v1	Colorectal cancer	8	1.1	0.98	1.23	0.10085	338	43894	0.554247
GPR37.O15354.OID20095.v1	Colorectal cancer	9	1.15	1.04	1.28	0.00936195	385	43894	0.0282197
GPR37.O15354.OID20095.v1	Colorectal cancer	10	1.14	1.03	1.26	0.0087788	434	43894	0.161353
GPR37.O15354.OID20095.v1	Colorectal cancer	11	1.16	1.05	1.28	0.00261083	468	43894	0.891584
GPR37.O15354.OID20095.v1	Colorectal cancer	12	1.16	1.06	1.28	0.00213908	473	43894	0.432864
GPR37.O15354.OID20095.v1	Colorectal cancer	13	1.16	1.06	1.28	0.00212321	475	43894	0.33883
GPR37.O15354.OID20095.v1	Colorectal cancer	14	1.16	1.06	1.28	0.00212321	475	43894	0.33883
GPR37.O15354.OID20095.v1	Colorectal cancer	15	1.16	1.06	1.28	0.00212321	475	43894	0.33883
GPR37.O15354.OID20095.v1	Colorectal cancer	16	1.16	1.06	1.28	0.00212321	475	43894	0.33883
GPR37.O15354.OID20095.v1	Colorectal cancer	17	1.16	1.06	1.28	0.00212321	475	43894	0.33883
GZMH.P20718.OID20096.v1	Colorectal cancer	1	1.04	0.73	1.48	0.830796	33	43894	0.0538022
GZMH.P20718.OID20096.v1	Colorectal cancer	2	1.05	0.83	1.33	0.684667	74	43894	0.217572
GZMH.P20718.OID20096.v1	Colorectal cancer	3	1.07	0.89	1.3	0.471868	113	43894	0.267069
GZMH.P20718.OID20096.v1	Colorectal cancer	4	1.07	0.91	1.26	0.416664	150	43894	0.492834
GZMH.P20718.OID20096.v1	Colorectal cancer	5	1.06	0.91	1.22	0.473547	188	43894	0.807063
GZMH.P20718.OID20096.v1	Colorectal cancer	6	0.96	0.84	1.09	0.511569	237	43894	0.0304725
GZMH.P20718.OID20096.v1	Colorectal cancer	7	1.03	0.91	1.16	0.684722	278	43894	0.763221
GZMH.P20718.OID20096.v1	Colorectal cancer	8	1.05	0.94	1.17	0.39607	338	43894	0.681076
GZMH.P20718.OID20096.v1	Colorectal cancer	9	1.03	0.93	1.15	0.529213	385	43894	0.89716
GZMH.P20718.OID20096.v1	Colorectal cancer	10	1.05	0.95	1.16	0.316367	434	43894	0.646259
GZMH.P20718.OID20096.v1	Colorectal cancer	11	1.03	0.94	1.13	0.542752	468	43894	0.130053
GZMH.P20718.OID20096.v1	Colorectal cancer	12	1.04	0.94	1.14	0.454702	473	43894	0.868789
GZMH.P20718.OID20096.v1	Colorectal cancer	13	1.04	0.95	1.14	0.426856	475	43894	0.786787
GZMH.P20718.OID20096.v1	Colorectal cancer	14	1.04	0.95	1.14	0.426856	475	43894	0.786787
GZMH.P20718.OID20096.v1	Colorectal cancer	15	1.04	0.95	1.14	0.426856	475	43894	0.786787
GZMH.P20718.OID20096.v1	Colorectal cancer	16	1.04	0.95	1.14	0.426856	475	43894	0.786787
GZMH.P20718.OID20096.v1	Colorectal cancer	17	1.04	0.95	1.14	0.426856	475	43894	0.786787
GYS1.P13807.OID20097.v1	Colorectal cancer	1	1.62	1.16	2.29	0.00527203	33	43894	0.384695
GYS1.P13807.OID20097.v1	Colorectal cancer	2	1.03	0.82	1.29	0.821222	74	43894	0.00123929
GYS1.P13807.OID20097.v1	Colorectal cancer	3	0.94	0.78	1.13	0.524652	113	43894	0.0109308
GYS1.P13807.OID20097.v1	Colorectal cancer	4	0.99	0.84	1.16	0.87259	150	43894	0.335845
GYS1.P13807.OID20097.v1	Colorectal cancer	5	0.95	0.82	1.09	0.460967	188	43894	0.127023
GYS1.P13807.OID20097.v1	Colorectal cancer	6	0.92	0.81	1.05	0.232334	237	43894	0.0802741
GYS1.P13807.OID20097.v1	Colorectal cancer	7	0.96	0.85	1.08	0.479268	278	43894	0.679496
GYS1.P13807.OID20097.v1	Colorectal cancer	8	0.98	0.88	1.09	0.73497	338	43894	0.700917
GYS1.P13807.OID20097.v1	Colorectal cancer	9	1	0.9	1.1	0.953852	385	43894	0.481346
GYS1.P13807.OID20097.v1	Colorectal cancer	10	1	0.91	1.1	0.979389	434	43894	0.606223
GYS1.P13807.OID20097.v1	Colorectal cancer	11	0.99	0.9	1.09	0.834654	468	43894	0.51877
GYS1.P13807.OID20097.v1	Colorectal cancer	12	1	0.91	1.09	0.977244	473	43894	0.318414
GYS1.P13807.OID20097.v1	Colorectal cancer	13	0.99	0.91	1.09	0.898471	475	43894	0.672362
GYS1.P13807.OID20097.v1	Colorectal cancer	14	0.99	0.91	1.09	0.898471	475	43894	0.672362
GYS1.P13807.OID20097.v1	Colorectal cancer	15	0.99	0.91	1.09	0.898471	475	43894	0.672362
GYS1.P13807.OID20097.v1	Colorectal cancer	16	0.99	0.91	1.09	0.898471	475	43894	0.672362
GYS1.P13807.OID20097.v1	Colorectal cancer	17	0.99	0.91	1.09	0.898471	475	43894	0.672362
THPO.P40225.OID20098.v1	Colorectal cancer	1	0.97	0.69	1.36	0.858349	33	43894	0.824599
THPO.P40225.OID20098.v1	Colorectal cancer	2	0.8	0.63	1	0.0521358	74	43894	0.163485
THPO.P40225.OID20098.v1	Colorectal cancer	3	0.77	0.64	0.93	0.00644092	113	43894	0.371246
THPO.P40225.OID20098.v1	Colorectal cancer	4	0.84	0.71	0.99	0.032157	150	43894	0.478086
THPO.P40225.OID20098.v1	Colorectal cancer	5	0.86	0.74	0.99	0.0381018	188	43894	0.350919
THPO.P40225.OID20098.v1	Colorectal cancer	6	0.82	0.72	0.93	0.00184438	237	43894	0.647515
THPO.P40225.OID20098.v1	Colorectal cancer	7	0.88	0.78	0.99	0.0336312	278	43894	0.123898
THPO.P40225.OID20098.v1	Colorectal cancer	8	0.92	0.82	1.02	0.113678	338	43894	0.0301706
THPO.P40225.OID20098.v1	Colorectal cancer	9	0.95	0.86	1.05	0.282499	385	43894	0.0176117
THPO.P40225.OID20098.v1	Colorectal cancer	10	0.95	0.86	1.04	0.251916	434	43894	0.587712
THPO.P40225.OID20098.v1	Colorectal cancer	11	0.95	0.87	1.04	0.29645	468	43894	0.947651
THPO.P40225.OID20098.v1	Colorectal cancer	12	0.95	0.87	1.04	0.297469	473	43894	0.741624
THPO.P40225.OID20098.v1	Colorectal cancer	13	0.96	0.87	1.05	0.317503	475	43894	0.459245
THPO.P40225.OID20098.v1	Colorectal cancer	14	0.96	0.87	1.05	0.317503	475	43894	0.459245
THPO.P40225.OID20098.v1	Colorectal cancer	15	0.96	0.87	1.05	0.317503	475	43894	0.459245
THPO.P40225.OID20098.v1	Colorectal cancer	16	0.96	0.87	1.05	0.317503	475	43894	0.459245
THPO.P40225.OID20098.v1	Colorectal cancer	17	0.96	0.87	1.05	0.317503	475	43894	0.459245
CLEC1A.Q8NC01.OID20099.v1	Colorectal cancer	1	1.01	0.72	1.43	0.935934	33	43894	0.0743018
CLEC1A.Q8NC01.OID20099.v1	Colorectal cancer	2	0.83	0.66	1.04	0.111291	74	43894	0.026538
CLEC1A.Q8NC01.OID20099.v1	Colorectal cancer	3	0.81	0.67	0.97	0.025156	113	43894	0.0921989
CLEC1A.Q8NC01.OID20099.v1	Colorectal cancer	4	0.9	0.77	1.06	0.213304	150	43894	0.578474
CLEC1A.Q8NC01.OID20099.v1	Colorectal cancer	5	0.92	0.79	1.06	0.251272	188	43894	0.579055
CLEC1A.Q8NC01.OID20099.v1	Colorectal cancer	6	0.9	0.79	1.03	0.130965	237	43894	0.736559
CLEC1A.Q8NC01.OID20099.v1	Colorectal cancer	7	0.96	0.85	1.08	0.459966	278	43894	0.454278
CLEC1A.Q8NC01.OID20099.v1	Colorectal cancer	8	0.97	0.87	1.08	0.5675	338	43894	0.335435
CLEC1A.Q8NC01.OID20099.v1	Colorectal cancer	9	1.01	0.92	1.12	0.791977	385	43894	0.0142299
CLEC1A.Q8NC01.OID20099.v1	Colorectal cancer	10	1	0.91	1.11	0.93938	434	43894	0.69594
CLEC1A.Q8NC01.OID20099.v1	Colorectal cancer	11	0.99	0.9	1.08	0.793567	468	43894	0.0222529
CLEC1A.Q8NC01.OID20099.v1	Colorectal cancer	12	1	0.91	1.1	0.99408	473	43894	0.461824
CLEC1A.Q8NC01.OID20099.v1	Colorectal cancer	13	1	0.91	1.09	0.924093	475	43894	0.947169
CLEC1A.Q8NC01.OID20099.v1	Colorectal cancer	14	1	0.91	1.09	0.924093	475	43894	0.947169
CLEC1A.Q8NC01.OID20099.v1	Colorectal cancer	15	1	0.91	1.09	0.924093	475	43894	0.947169
CLEC1A.Q8NC01.OID20099.v1	Colorectal cancer	16	1	0.91	1.09	0.924093	475	43894	0.947169
CLEC1A.Q8NC01.OID20099.v1	Colorectal cancer	17	1	0.91	1.09	0.924093	475	43894	0.947169
ENTPD6.O75354.OID20100.v1	Colorectal cancer	1	1.01	0.72	1.41	0.968237	33	43894	0.421056
ENTPD6.O75354.OID20100.v1	Colorectal cancer	2	0.86	0.69	1.08	0.197068	74	43894	0.0811285
ENTPD6.O75354.OID20100.v1	Colorectal cancer	3	0.85	0.7	1.02	0.0732121	113	43894	0.243185
ENTPD6.O75354.OID20100.v1	Colorectal cancer	4	0.91	0.77	1.06	0.233981	150	43894	0.581037
ENTPD6.O75354.OID20100.v1	Colorectal cancer	5	0.95	0.82	1.09	0.469656	188	43894	0.185287
ENTPD6.O75354.OID20100.v1	Colorectal cancer	6	0.96	0.84	1.09	0.486577	237	43894	0.379603
ENTPD6.O75354.OID20100.v1	Colorectal cancer	7	1	0.88	1.12	0.934404	278	43894	0.120353
ENTPD6.O75354.OID20100.v1	Colorectal cancer	8	1	0.9	1.11	0.988491	338	43894	0.149084
ENTPD6.O75354.OID20100.v1	Colorectal cancer	9	0.99	0.89	1.09	0.81848	385	43894	0.475823
ENTPD6.O75354.OID20100.v1	Colorectal cancer	10	0.99	0.9	1.08	0.765073	434	43894	0.925727
ENTPD6.O75354.OID20100.v1	Colorectal cancer	11	0.98	0.89	1.07	0.642326	468	43894	0.199266
ENTPD6.O75354.OID20100.v1	Colorectal cancer	12	0.98	0.89	1.07	0.589486	473	43894	0.0814992
ENTPD6.O75354.OID20100.v1	Colorectal cancer	13	0.98	0.89	1.07	0.647538	475	43894	0.665355
ENTPD6.O75354.OID20100.v1	Colorectal cancer	14	0.98	0.89	1.07	0.647538	475	43894	0.665355
ENTPD6.O75354.OID20100.v1	Colorectal cancer	15	0.98	0.89	1.07	0.647538	475	43894	0.665355
ENTPD6.O75354.OID20100.v1	Colorectal cancer	16	0.98	0.89	1.07	0.647538	475	43894	0.665355
ENTPD6.O75354.OID20100.v1	Colorectal cancer	17	0.98	0.89	1.07	0.647538	475	43894	0.665355
IL6.P05231.OID20101.v1	Colorectal cancer	1	1.44	0.99	2.08	0.0538545	33	43894	0.577902
IL6.P05231.OID20101.v1	Colorectal cancer	2	1.13	0.88	1.46	0.349602	74	43894	0.29663
IL6.P05231.OID20101.v1	Colorectal cancer	3	1.07	0.87	1.31	0.52643	113	43894	0.194254
IL6.P05231.OID20101.v1	Colorectal cancer	4	1.12	0.93	1.34	0.23005	150	43894	0.890708
IL6.P05231.OID20101.v1	Colorectal cancer	5	1.15	0.98	1.35	0.0872746	188	43894	0.607084
IL6.P05231.OID20101.v1	Colorectal cancer	6	1.12	0.97	1.29	0.119295	237	43894	0.316502
IL6.P05231.OID20101.v1	Colorectal cancer	7	1.13	0.99	1.29	0.0666258	278	43894	0.438978
IL6.P05231.OID20101.v1	Colorectal cancer	8	1.08	0.95	1.21	0.227043	338	43894	0.216132
IL6.P05231.OID20101.v1	Colorectal cancer	9	1.12	1	1.25	0.0484214	385	43894	0.612246
IL6.P05231.OID20101.v1	Colorectal cancer	10	1.11	1	1.23	0.0554989	434	43894	0.545242
IL6.P05231.OID20101.v1	Colorectal cancer	11	1.12	1.01	1.24	0.0270935	468	43894	0.899778
IL6.P05231.OID20101.v1	Colorectal cancer	12	1.1	0.99	1.22	0.0633552	473	43894	0.011782
IL6.P05231.OID20101.v1	Colorectal cancer	13	1.1	1	1.22	0.0561419	475	43894	0.297522
IL6.P05231.OID20101.v1	Colorectal cancer	14	1.1	1	1.22	0.0561419	475	43894	0.297522
IL6.P05231.OID20101.v1	Colorectal cancer	15	1.1	1	1.22	0.0561419	475	43894	0.297522
IL6.P05231.OID20101.v1	Colorectal cancer	16	1.1	1	1.22	0.0561419	475	43894	0.297522
IL6.P05231.OID20101.v1	Colorectal cancer	17	1.1	1	1.22	0.0561419	475	43894	0.297522
CEACAM8.P31997.OID20102.v1	Colorectal cancer	1	0.98	0.69	1.4	0.924661	33	43894	0.664386
CEACAM8.P31997.OID20102.v1	Colorectal cancer	2	0.97	0.76	1.23	0.774575	74	43894	0.946222
CEACAM8.P31997.OID20102.v1	Colorectal cancer	3	0.95	0.78	1.15	0.602287	113	43894	0.860664
CEACAM8.P31997.OID20102.v1	Colorectal cancer	4	0.9	0.76	1.06	0.215363	150	43894	0.41896
CEACAM8.P31997.OID20102.v1	Colorectal cancer	5	0.94	0.81	1.1	0.437817	188	43894	0.894644
CEACAM8.P31997.OID20102.v1	Colorectal cancer	6	0.98	0.86	1.12	0.777533	237	43894	0.622797
CEACAM8.P31997.OID20102.v1	Colorectal cancer	7	0.99	0.87	1.12	0.826522	278	43894	0.834962
CEACAM8.P31997.OID20102.v1	Colorectal cancer	8	1.03	0.92	1.15	0.664014	338	43894	0.114412
CEACAM8.P31997.OID20102.v1	Colorectal cancer	9	1.07	0.96	1.19	0.218363	385	43894	0.00998548
CEACAM8.P31997.OID20102.v1	Colorectal cancer	10	1.07	0.97	1.19	0.151321	434	43894	0.558767
CEACAM8.P31997.OID20102.v1	Colorectal cancer	11	1.05	0.95	1.15	0.331288	468	43894	0.0725855
CEACAM8.P31997.OID20102.v1	Colorectal cancer	12	1.05	0.96	1.16	0.288143	473	43894	0.232669
CEACAM8.P31997.OID20102.v1	Colorectal cancer	13	1.06	0.96	1.16	0.254048	475	43894	0.567423
CEACAM8.P31997.OID20102.v1	Colorectal cancer	14	1.06	0.96	1.16	0.254048	475	43894	0.567423
CEACAM8.P31997.OID20102.v1	Colorectal cancer	15	1.06	0.96	1.16	0.254048	475	43894	0.567423
CEACAM8.P31997.OID20102.v1	Colorectal cancer	16	1.06	0.96	1.16	0.254048	475	43894	0.567423
CEACAM8.P31997.OID20102.v1	Colorectal cancer	17	1.06	0.96	1.16	0.254048	475	43894	0.567423
S100P.P25815.OID20103.v1	Colorectal cancer	1	0.97	0.68	1.39	0.8693	33	43894	0.475198
S100P.P25815.OID20103.v1	Colorectal cancer	2	0.95	0.75	1.21	0.695835	74	43894	0.642008
S100P.P25815.OID20103.v1	Colorectal cancer	3	0.96	0.79	1.17	0.682216	113	43894	0.846249
S100P.P25815.OID20103.v1	Colorectal cancer	4	0.99	0.84	1.17	0.928051	150	43894	0.62502
S100P.P25815.OID20103.v1	Colorectal cancer	5	0.99	0.85	1.15	0.923043	188	43894	0.7117
S100P.P25815.OID20103.v1	Colorectal cancer	6	0.99	0.87	1.14	0.931214	237	43894	0.916639
S100P.P25815.OID20103.v1	Colorectal cancer	7	1.04	0.92	1.17	0.565305	278	43894	0.477872
S100P.P25815.OID20103.v1	Colorectal cancer	8	1.04	0.93	1.17	0.45801	338	43894	0.366239
S100P.P25815.OID20103.v1	Colorectal cancer	9	1.05	0.94	1.16	0.389168	385	43894	0.381208
S100P.P25815.OID20103.v1	Colorectal cancer	10	1.04	0.94	1.15	0.442337	434	43894	0.951461
S100P.P25815.OID20103.v1	Colorectal cancer	11	1.04	0.94	1.14	0.465209	468	43894	0.316327
S100P.P25815.OID20103.v1	Colorectal cancer	12	1.04	0.94	1.14	0.4694	473	43894	0.295792
S100P.P25815.OID20103.v1	Colorectal cancer	13	1.04	0.94	1.14	0.46741	475	43894	0.62645
S100P.P25815.OID20103.v1	Colorectal cancer	14	1.04	0.94	1.14	0.46741	475	43894	0.62645
S100P.P25815.OID20103.v1	Colorectal cancer	15	1.04	0.94	1.14	0.46741	475	43894	0.62645
S100P.P25815.OID20103.v1	Colorectal cancer	16	1.04	0.94	1.14	0.46741	475	43894	0.62645
S100P.P25815.OID20103.v1	Colorectal cancer	17	1.04	0.94	1.14	0.46741	475	43894	0.62645
ENTPD5.O75356.OID20104.v1	Colorectal cancer	1	0.82	0.58	1.16	0.265655	33	43894	0.299836
ENTPD5.O75356.OID20104.v1	Colorectal cancer	2	0.72	0.57	0.91	0.00526901	74	43894	0.53356
ENTPD5.O75356.OID20104.v1	Colorectal cancer	3	0.75	0.62	0.9	0.002273	113	43894	0.967583
ENTPD5.O75356.OID20104.v1	Colorectal cancer	4	0.85	0.73	1	0.0564816	150	43894	0.020385
ENTPD5.O75356.OID20104.v1	Colorectal cancer	5	0.92	0.8	1.06	0.258459	188	43894	0.00177648
ENTPD5.O75356.OID20104.v1	Colorectal cancer	6	0.95	0.84	1.08	0.44465	237	43894	0.00295665
ENTPD5.O75356.OID20104.v1	Colorectal cancer	7	0.97	0.86	1.09	0.559813	278	43894	0.0054222
ENTPD5.O75356.OID20104.v1	Colorectal cancer	8	0.99	0.89	1.11	0.915413	338	43894	0.00761566
ENTPD5.O75356.OID20104.v1	Colorectal cancer	9	1	0.9	1.11	0.992351	385	43894	0.0279761
ENTPD5.O75356.OID20104.v1	Colorectal cancer	10	0.99	0.9	1.09	0.896015	434	43894	0.999214
ENTPD5.O75356.OID20104.v1	Colorectal cancer	11	0.99	0.9	1.08	0.75357	468	43894	0.7676
ENTPD5.O75356.OID20104.v1	Colorectal cancer	12	0.98	0.89	1.08	0.696856	473	43894	0.986072
ENTPD5.O75356.OID20104.v1	Colorectal cancer	13	0.98	0.89	1.08	0.70048	475	43894	0.709437
ENTPD5.O75356.OID20104.v1	Colorectal cancer	14	0.98	0.89	1.08	0.70048	475	43894	0.709437
ENTPD5.O75356.OID20104.v1	Colorectal cancer	15	0.98	0.89	1.08	0.70048	475	43894	0.709437
ENTPD5.O75356.OID20104.v1	Colorectal cancer	16	0.98	0.89	1.08	0.70048	475	43894	0.709437
ENTPD5.O75356.OID20104.v1	Colorectal cancer	17	0.98	0.89	1.08	0.70048	475	43894	0.709437
ACE2.Q9BYF1.OID20105.v1	Colorectal cancer	1	0.88	0.58	1.34	0.543327	33	43894	0.592471
ACE2.Q9BYF1.OID20105.v1	Colorectal cancer	2	0.81	0.61	1.07	0.13006	74	43894	0.786471
ACE2.Q9BYF1.OID20105.v1	Colorectal cancer	3	0.84	0.68	1.06	0.140299	113	43894	0.861345
ACE2.Q9BYF1.OID20105.v1	Colorectal cancer	4	0.9	0.74	1.09	0.272807	150	43894	0.604935
ACE2.Q9BYF1.OID20105.v1	Colorectal cancer	5	0.98	0.83	1.17	0.83494	188	43894	0.124988
ACE2.Q9BYF1.OID20105.v1	Colorectal cancer	6	0.96	0.82	1.12	0.601376	237	43894	0.95036
ACE2.Q9BYF1.OID20105.v1	Colorectal cancer	7	0.96	0.83	1.11	0.580004	278	43894	0.653418
ACE2.Q9BYF1.OID20105.v1	Colorectal cancer	8	0.96	0.84	1.09	0.509551	338	43894	0.918262
ACE2.Q9BYF1.OID20105.v1	Colorectal cancer	9	0.97	0.86	1.09	0.5703	385	43894	0.682237
ACE2.Q9BYF1.OID20105.v1	Colorectal cancer	10	0.95	0.85	1.07	0.40531	434	43894	0.819234
ACE2.Q9BYF1.OID20105.v1	Colorectal cancer	11	0.97	0.87	1.08	0.550804	468	43894	0.915225
ACE2.Q9BYF1.OID20105.v1	Colorectal cancer	12	0.95	0.85	1.06	0.366575	473	43894	0.102586
ACE2.Q9BYF1.OID20105.v1	Colorectal cancer	13	0.95	0.85	1.05	0.301822	475	43894	0.0353515
ACE2.Q9BYF1.OID20105.v1	Colorectal cancer	14	0.95	0.85	1.05	0.301822	475	43894	0.0353515
ACE2.Q9BYF1.OID20105.v1	Colorectal cancer	15	0.95	0.85	1.05	0.301822	475	43894	0.0353515
ACE2.Q9BYF1.OID20105.v1	Colorectal cancer	16	0.95	0.85	1.05	0.301822	475	43894	0.0353515
ACE2.Q9BYF1.OID20105.v1	Colorectal cancer	17	0.95	0.85	1.05	0.301822	475	43894	0.0353515
DCN.P07585.OID20106.v1	Colorectal cancer	1	0.6	0.42	0.85	0.00472362	33	43894	0.861074
DCN.P07585.OID20106.v1	Colorectal cancer	2	0.62	0.48	0.78	8.5236e-05	74	43894	0.843473
DCN.P07585.OID20106.v1	Colorectal cancer	3	0.7	0.57	0.85	0.000316228	113	43894	0.363761
DCN.P07585.OID20106.v1	Colorectal cancer	4	0.76	0.64	0.9	0.00161795	150	43894	0.0701674
DCN.P07585.OID20106.v1	Colorectal cancer	5	0.78	0.67	0.91	0.00172134	188	43894	0.0677445
DCN.P07585.OID20106.v1	Colorectal cancer	6	0.81	0.7	0.93	0.00218883	237	43894	0.122521
DCN.P07585.OID20106.v1	Colorectal cancer	7	0.85	0.75	0.96	0.00927187	278	43894	0.0675648
DCN.P07585.OID20106.v1	Colorectal cancer	8	0.88	0.78	0.99	0.0277059	338	43894	0.0118811
DCN.P07585.OID20106.v1	Colorectal cancer	9	0.91	0.81	1.01	0.0710617	385	43894	0.00875019
DCN.P07585.OID20106.v1	Colorectal cancer	10	0.95	0.86	1.05	0.281633	434	43894	0.0429251
DCN.P07585.OID20106.v1	Colorectal cancer	11	0.95	0.86	1.05	0.28376	468	43894	0.652465
DCN.P07585.OID20106.v1	Colorectal cancer	12	0.94	0.86	1.04	0.249004	473	43894	0.518821
DCN.P07585.OID20106.v1	Colorectal cancer	13	0.94	0.85	1.04	0.211021	475	43894	0.416215
DCN.P07585.OID20106.v1	Colorectal cancer	14	0.94	0.85	1.04	0.211021	475	43894	0.416215
DCN.P07585.OID20106.v1	Colorectal cancer	15	0.94	0.85	1.04	0.211021	475	43894	0.416215
DCN.P07585.OID20106.v1	Colorectal cancer	16	0.94	0.85	1.04	0.211021	475	43894	0.416215
DCN.P07585.OID20106.v1	Colorectal cancer	17	0.94	0.85	1.04	0.211021	475	43894	0.416215
GLO1.Q04760.OID20107.v1	Colorectal cancer	1	1.2	0.85	1.7	0.30739	33	43894	0.0603557
GLO1.Q04760.OID20107.v1	Colorectal cancer	2	1.09	0.86	1.37	0.486078	74	43894	0.18816
GLO1.Q04760.OID20107.v1	Colorectal cancer	3	1.04	0.86	1.26	0.661711	113	43894	0.395234
GLO1.Q04760.OID20107.v1	Colorectal cancer	4	1.06	0.9	1.25	0.506132	150	43894	0.698917
GLO1.Q04760.OID20107.v1	Colorectal cancer	5	0.98	0.85	1.14	0.821964	188	43894	0.0935079
GLO1.Q04760.OID20107.v1	Colorectal cancer	6	0.98	0.86	1.12	0.796877	237	43894	0.131638
GLO1.Q04760.OID20107.v1	Colorectal cancer	7	1	0.89	1.13	0.941147	278	43894	0.469294
GLO1.Q04760.OID20107.v1	Colorectal cancer	8	1.04	0.93	1.16	0.484174	338	43894	0.553448
GLO1.Q04760.OID20107.v1	Colorectal cancer	9	1.05	0.95	1.17	0.313691	385	43894	0.43179
GLO1.Q04760.OID20107.v1	Colorectal cancer	10	1.06	0.96	1.17	0.233589	434	43894	0.389566
GLO1.Q04760.OID20107.v1	Colorectal cancer	11	1.06	0.97	1.17	0.194898	468	43894	0.694046
GLO1.Q04760.OID20107.v1	Colorectal cancer	12	1.06	0.97	1.17	0.20087	473	43894	0.666415
GLO1.Q04760.OID20107.v1	Colorectal cancer	13	1.05	0.96	1.16	0.26981	475	43894	0.456552
GLO1.Q04760.OID20107.v1	Colorectal cancer	14	1.05	0.96	1.16	0.26981	475	43894	0.456552
GLO1.Q04760.OID20107.v1	Colorectal cancer	15	1.05	0.96	1.16	0.26981	475	43894	0.456552
GLO1.Q04760.OID20107.v1	Colorectal cancer	16	1.05	0.96	1.16	0.26981	475	43894	0.456552
GLO1.Q04760.OID20107.v1	Colorectal cancer	17	1.05	0.96	1.16	0.26981	475	43894	0.456552
PAG1.Q9NWQ8.OID20108.v1	Colorectal cancer	1	1.41	0.99	2.01	0.0569145	33	43894	0.374179
PAG1.Q9NWQ8.OID20108.v1	Colorectal cancer	2	0.96	0.75	1.22	0.719209	74	43894	0.00873594
PAG1.Q9NWQ8.OID20108.v1	Colorectal cancer	3	0.96	0.79	1.16	0.660881	113	43894	0.239193
PAG1.Q9NWQ8.OID20108.v1	Colorectal cancer	4	1.06	0.89	1.25	0.529616	150	43894	0.524845
PAG1.Q9NWQ8.OID20108.v1	Colorectal cancer	5	1.02	0.87	1.18	0.839851	188	43894	0.693699
PAG1.Q9NWQ8.OID20108.v1	Colorectal cancer	6	1.06	0.93	1.22	0.359111	237	43894	0.742337
PAG1.Q9NWQ8.OID20108.v1	Colorectal cancer	7	1.05	0.93	1.19	0.426621	278	43894	0.994997
PAG1.Q9NWQ8.OID20108.v1	Colorectal cancer	8	0.99	0.89	1.11	0.908041	338	43894	0.263734
PAG1.Q9NWQ8.OID20108.v1	Colorectal cancer	9	0.99	0.89	1.1	0.808244	385	43894	0.452748
PAG1.Q9NWQ8.OID20108.v1	Colorectal cancer	10	1	0.91	1.11	0.938442	434	43894	0.572818
PAG1.Q9NWQ8.OID20108.v1	Colorectal cancer	11	1	0.91	1.1	0.967812	468	43894	0.816717
PAG1.Q9NWQ8.OID20108.v1	Colorectal cancer	12	0.99	0.91	1.09	0.868911	473	43894	0.24905
PAG1.Q9NWQ8.OID20108.v1	Colorectal cancer	13	0.99	0.91	1.09	0.903975	475	43894	0.899155
PAG1.Q9NWQ8.OID20108.v1	Colorectal cancer	14	0.99	0.91	1.09	0.903975	475	43894	0.899155
PAG1.Q9NWQ8.OID20108.v1	Colorectal cancer	15	0.99	0.91	1.09	0.903975	475	43894	0.899155
PAG1.Q9NWQ8.OID20108.v1	Colorectal cancer	16	0.99	0.91	1.09	0.903975	475	43894	0.899155
PAG1.Q9NWQ8.OID20108.v1	Colorectal cancer	17	0.99	0.91	1.09	0.903975	475	43894	0.899155
ADAM15.Q13444.OID20109.v1	Colorectal cancer	1	1.07	0.76	1.5	0.712689	33	43894	0.637719
ADAM15.Q13444.OID20109.v1	Colorectal cancer	2	0.89	0.71	1.12	0.328833	74	43894	0.130267
ADAM15.Q13444.OID20109.v1	Colorectal cancer	3	0.88	0.73	1.05	0.159848	113	43894	0.3344
ADAM15.Q13444.OID20109.v1	Colorectal cancer	4	0.91	0.77	1.07	0.250225	150	43894	0.868105
ADAM15.Q13444.OID20109.v1	Colorectal cancer	5	0.93	0.8	1.07	0.300875	188	43894	0.53561
ADAM15.Q13444.OID20109.v1	Colorectal cancer	6	0.97	0.85	1.1	0.631346	237	43894	0.152396
ADAM15.Q13444.OID20109.v1	Colorectal cancer	7	1.04	0.92	1.17	0.504344	278	43894	0.00502614
ADAM15.Q13444.OID20109.v1	Colorectal cancer	8	1.04	0.93	1.16	0.493598	338	43894	0.0748189
ADAM15.Q13444.OID20109.v1	Colorectal cancer	9	1.07	0.97	1.18	0.18756	385	43894	0.0225993
ADAM15.Q13444.OID20109.v1	Colorectal cancer	10	1.06	0.97	1.17	0.204078	434	43894	0.619439
ADAM15.Q13444.OID20109.v1	Colorectal cancer	11	1.04	0.95	1.14	0.369096	468	43894	0.299613
ADAM15.Q13444.OID20109.v1	Colorectal cancer	12	1.03	0.94	1.13	0.466436	473	43894	0.0113375
ADAM15.Q13444.OID20109.v1	Colorectal cancer	13	1.04	0.95	1.14	0.441292	475	43894	0.108292
ADAM15.Q13444.OID20109.v1	Colorectal cancer	14	1.04	0.95	1.14	0.441292	475	43894	0.108292
ADAM15.Q13444.OID20109.v1	Colorectal cancer	15	1.04	0.95	1.14	0.441292	475	43894	0.108292
ADAM15.Q13444.OID20109.v1	Colorectal cancer	16	1.04	0.95	1.14	0.441292	475	43894	0.108292
ADAM15.Q13444.OID20109.v1	Colorectal cancer	17	1.04	0.95	1.14	0.441292	475	43894	0.108292
USP8.P40818.OID20110.v1	Colorectal cancer	1	1.4	0.99	1.99	0.0575549	33	43894	0.99669
USP8.P40818.OID20110.v1	Colorectal cancer	2	1.07	0.85	1.35	0.570064	74	43894	0.0377665
USP8.P40818.OID20110.v1	Colorectal cancer	3	0.97	0.8	1.17	0.712051	113	43894	0.045538
USP8.P40818.OID20110.v1	Colorectal cancer	4	1.02	0.86	1.2	0.838465	150	43894	0.579528
USP8.P40818.OID20110.v1	Colorectal cancer	5	0.99	0.85	1.14	0.857983	188	43894	0.332121
USP8.P40818.OID20110.v1	Colorectal cancer	6	0.96	0.84	1.09	0.528888	237	43894	0.15994
USP8.P40818.OID20110.v1	Colorectal cancer	7	1.02	0.91	1.15	0.741563	278	43894	0.663878
USP8.P40818.OID20110.v1	Colorectal cancer	8	1.03	0.92	1.15	0.619761	338	43894	0.498139
USP8.P40818.OID20110.v1	Colorectal cancer	9	1.04	0.94	1.15	0.42728	385	43894	0.343286
USP8.P40818.OID20110.v1	Colorectal cancer	10	1.05	0.95	1.16	0.323566	434	43894	0.485068
USP8.P40818.OID20110.v1	Colorectal cancer	11	1.05	0.95	1.15	0.333488	468	43894	0.788557
USP8.P40818.OID20110.v1	Colorectal cancer	12	1.05	0.96	1.15	0.271398	473	43894	0.350224
USP8.P40818.OID20110.v1	Colorectal cancer	13	1.05	0.96	1.15	0.257456	475	43894	0.268892
USP8.P40818.OID20110.v1	Colorectal cancer	14	1.05	0.96	1.15	0.257456	475	43894	0.268892
USP8.P40818.OID20110.v1	Colorectal cancer	15	1.05	0.96	1.15	0.257456	475	43894	0.268892
USP8.P40818.OID20110.v1	Colorectal cancer	16	1.05	0.96	1.15	0.257456	475	43894	0.268892
USP8.P40818.OID20110.v1	Colorectal cancer	17	1.05	0.96	1.15	0.257456	475	43894	0.268892
BMP6.P22004.OID20111.v1	Colorectal cancer	1	1.44	1.01	2.04	0.0424338	33	43894	0.168949
BMP6.P22004.OID20111.v1	Colorectal cancer	2	1.01	0.8	1.28	0.902313	74	43894	0.00273202
BMP6.P22004.OID20111.v1	Colorectal cancer	3	0.92	0.76	1.11	0.402237	113	43894	0.00704362
BMP6.P22004.OID20111.v1	Colorectal cancer	4	0.95	0.81	1.12	0.566888	150	43894	0.229467
BMP6.P22004.OID20111.v1	Colorectal cancer	5	0.96	0.83	1.11	0.614997	188	43894	0.389462
BMP6.P22004.OID20111.v1	Colorectal cancer	6	0.93	0.82	1.06	0.300265	237	43894	0.145012
BMP6.P22004.OID20111.v1	Colorectal cancer	7	0.99	0.88	1.12	0.909066	278	43894	0.818039
BMP6.P22004.OID20111.v1	Colorectal cancer	8	1	0.9	1.12	0.93119	338	43894	0.540161
BMP6.P22004.OID20111.v1	Colorectal cancer	9	1	0.9	1.1	0.956368	385	43894	0.995035
BMP6.P22004.OID20111.v1	Colorectal cancer	10	1.01	0.92	1.11	0.796009	434	43894	0.659515
BMP6.P22004.OID20111.v1	Colorectal cancer	11	1.02	0.93	1.12	0.602575	468	43894	0.874441
BMP6.P22004.OID20111.v1	Colorectal cancer	12	1.01	0.92	1.11	0.848357	473	43894	0.309703
BMP6.P22004.OID20111.v1	Colorectal cancer	13	1.02	0.93	1.11	0.723866	475	43894	0.68715
BMP6.P22004.OID20111.v1	Colorectal cancer	14	1.02	0.93	1.11	0.723866	475	43894	0.68715
BMP6.P22004.OID20111.v1	Colorectal cancer	15	1.02	0.93	1.11	0.723866	475	43894	0.68715
BMP6.P22004.OID20111.v1	Colorectal cancer	16	1.02	0.93	1.11	0.723866	475	43894	0.68715
BMP6.P22004.OID20111.v1	Colorectal cancer	17	1.02	0.93	1.11	0.723866	475	43894	0.68715
ITGB1BP2.Q9UKP3.OID20112.v1	Colorectal cancer	1	1.4	0.99	1.97	0.0573188	33	43894	0.743919
ITGB1BP2.Q9UKP3.OID20112.v1	Colorectal cancer	2	1.04	0.83	1.31	0.746462	74	43894	0.0399769
ITGB1BP2.Q9UKP3.OID20112.v1	Colorectal cancer	3	0.97	0.81	1.17	0.773353	113	43894	0.0989143
ITGB1BP2.Q9UKP3.OID20112.v1	Colorectal cancer	4	1.03	0.88	1.21	0.725678	150	43894	0.862779
ITGB1BP2.Q9UKP3.OID20112.v1	Colorectal cancer	5	1	0.87	1.16	0.992023	188	43894	0.514016
ITGB1BP2.Q9UKP3.OID20112.v1	Colorectal cancer	6	0.98	0.86	1.11	0.732711	237	43894	0.324178
ITGB1BP2.Q9UKP3.OID20112.v1	Colorectal cancer	7	1.02	0.91	1.15	0.725805	278	43894	0.687742
ITGB1BP2.Q9UKP3.OID20112.v1	Colorectal cancer	8	1.04	0.93	1.15	0.519145	338	43894	0.501504
ITGB1BP2.Q9UKP3.OID20112.v1	Colorectal cancer	9	1.05	0.95	1.16	0.321328	385	43894	0.274426
ITGB1BP2.Q9UKP3.OID20112.v1	Colorectal cancer	10	1.05	0.96	1.16	0.282114	434	43894	0.606674
ITGB1BP2.Q9UKP3.OID20112.v1	Colorectal cancer	11	1.05	0.96	1.16	0.249324	468	43894	0.878128
ITGB1BP2.Q9UKP3.OID20112.v1	Colorectal cancer	12	1.06	0.97	1.16	0.219175	473	43894	0.301732
ITGB1BP2.Q9UKP3.OID20112.v1	Colorectal cancer	13	1.06	0.97	1.16	0.182654	475	43894	0.1145
ITGB1BP2.Q9UKP3.OID20112.v1	Colorectal cancer	14	1.06	0.97	1.16	0.182654	475	43894	0.1145
ITGB1BP2.Q9UKP3.OID20112.v1	Colorectal cancer	15	1.06	0.97	1.16	0.182654	475	43894	0.1145
ITGB1BP2.Q9UKP3.OID20112.v1	Colorectal cancer	16	1.06	0.97	1.16	0.182654	475	43894	0.1145
ITGB1BP2.Q9UKP3.OID20112.v1	Colorectal cancer	17	1.06	0.97	1.16	0.182654	475	43894	0.1145
CTSH.P09668.OID20113.v1	Colorectal cancer	1	1.13	0.8	1.61	0.480034	33	43894	0.63848
CTSH.P09668.OID20113.v1	Colorectal cancer	2	1.08	0.86	1.36	0.516169	74	43894	0.299324
CTSH.P09668.OID20113.v1	Colorectal cancer	3	0.99	0.82	1.2	0.944664	113	43894	0.102349
CTSH.P09668.OID20113.v1	Colorectal cancer	4	0.97	0.82	1.14	0.689457	150	43894	0.135314
CTSH.P09668.OID20113.v1	Colorectal cancer	5	1.02	0.88	1.19	0.749761	188	43894	0.92908
CTSH.P09668.OID20113.v1	Colorectal cancer	6	1.07	0.94	1.22	0.331701	237	43894	0.55823
CTSH.P09668.OID20113.v1	Colorectal cancer	7	1.05	0.93	1.18	0.460519	278	43894	0.850794
CTSH.P09668.OID20113.v1	Colorectal cancer	8	1.04	0.93	1.16	0.46173	338	43894	0.970477
CTSH.P09668.OID20113.v1	Colorectal cancer	9	1.05	0.95	1.17	0.332472	385	43894	0.534067
CTSH.P09668.OID20113.v1	Colorectal cancer	10	1.04	0.94	1.14	0.469427	434	43894	0.326767
CTSH.P09668.OID20113.v1	Colorectal cancer	11	1.05	0.96	1.15	0.290122	468	43894	0.423092
CTSH.P09668.OID20113.v1	Colorectal cancer	12	1.05	0.95	1.15	0.34141	473	43894	0.117593
CTSH.P09668.OID20113.v1	Colorectal cancer	13	1.03	0.94	1.13	0.512279	475	43894	0.0139244
CTSH.P09668.OID20113.v1	Colorectal cancer	14	1.03	0.94	1.13	0.512279	475	43894	0.0139244
CTSH.P09668.OID20113.v1	Colorectal cancer	15	1.03	0.94	1.13	0.512279	475	43894	0.0139244
CTSH.P09668.OID20113.v1	Colorectal cancer	16	1.03	0.94	1.13	0.512279	475	43894	0.0139244
CTSH.P09668.OID20113.v1	Colorectal cancer	17	1.03	0.94	1.13	0.512279	475	43894	0.0139244
BAG6.P46379.OID20114.v1	Colorectal cancer	1	1.37	0.97	1.93	0.0755206	33	43894	0.996711
BAG6.P46379.OID20114.v1	Colorectal cancer	2	0.92	0.73	1.17	0.50901	74	43894	0.00660195
BAG6.P46379.OID20114.v1	Colorectal cancer	3	0.9	0.74	1.08	0.263147	113	43894	0.135715
BAG6.P46379.OID20114.v1	Colorectal cancer	4	0.98	0.84	1.16	0.847496	150	43894	0.692227
BAG6.P46379.OID20114.v1	Colorectal cancer	5	0.93	0.8	1.07	0.307699	188	43894	0.463739
BAG6.P46379.OID20114.v1	Colorectal cancer	6	0.91	0.8	1.04	0.179353	237	43894	0.343185
BAG6.P46379.OID20114.v1	Colorectal cancer	7	0.98	0.87	1.11	0.777652	278	43894	0.29734
BAG6.P46379.OID20114.v1	Colorectal cancer	8	0.99	0.89	1.11	0.911993	338	43894	0.25599
BAG6.P46379.OID20114.v1	Colorectal cancer	9	1.02	0.92	1.13	0.726328	385	43894	0.153528
BAG6.P46379.OID20114.v1	Colorectal cancer	10	1.02	0.93	1.13	0.633741	434	43894	0.459139
BAG6.P46379.OID20114.v1	Colorectal cancer	11	1.02	0.92	1.12	0.753557	468	43894	0.523849
BAG6.P46379.OID20114.v1	Colorectal cancer	12	1.02	0.93	1.12	0.719834	473	43894	0.793699
BAG6.P46379.OID20114.v1	Colorectal cancer	13	1.02	0.93	1.12	0.721197	475	43894	0.62927
BAG6.P46379.OID20114.v1	Colorectal cancer	14	1.02	0.93	1.12	0.721197	475	43894	0.62927
BAG6.P46379.OID20114.v1	Colorectal cancer	15	1.02	0.93	1.12	0.721197	475	43894	0.62927
BAG6.P46379.OID20114.v1	Colorectal cancer	16	1.02	0.93	1.12	0.721197	475	43894	0.62927
BAG6.P46379.OID20114.v1	Colorectal cancer	17	1.02	0.93	1.12	0.721197	475	43894	0.62927
MSTN.O14793.OID20115.v1	Colorectal cancer	1	0.82	0.56	1.19	0.298519	33	43894	0.558632
MSTN.O14793.OID20115.v1	Colorectal cancer	2	0.93	0.73	1.2	0.597434	74	43894	0.185234
MSTN.O14793.OID20115.v1	Colorectal cancer	3	0.87	0.71	1.06	0.170083	113	43894	0.86599
MSTN.O14793.OID20115.v1	Colorectal cancer	4	0.91	0.76	1.09	0.313341	150	43894	0.615353
MSTN.O14793.OID20115.v1	Colorectal cancer	5	0.94	0.8	1.1	0.425988	188	43894	0.760924
MSTN.O14793.OID20115.v1	Colorectal cancer	6	0.93	0.8	1.07	0.292866	237	43894	0.725628
MSTN.O14793.OID20115.v1	Colorectal cancer	7	0.97	0.85	1.1	0.635905	278	43894	0.726746
MSTN.O14793.OID20115.v1	Colorectal cancer	8	0.99	0.88	1.11	0.849044	338	43894	0.192425
MSTN.O14793.OID20115.v1	Colorectal cancer	9	1.02	0.91	1.14	0.704749	385	43894	0.0753747
MSTN.O14793.OID20115.v1	Colorectal cancer	10	1.02	0.92	1.14	0.672913	434	43894	0.331197
MSTN.O14793.OID20115.v1	Colorectal cancer	11	0.99	0.89	1.1	0.855476	468	43894	0.0866505
MSTN.O14793.OID20115.v1	Colorectal cancer	12	0.98	0.88	1.08	0.668937	473	43894	0.0489002
MSTN.O14793.OID20115.v1	Colorectal cancer	13	0.98	0.88	1.08	0.678939	475	43894	0.0221228
MSTN.O14793.OID20115.v1	Colorectal cancer	14	0.98	0.88	1.08	0.678939	475	43894	0.0221228
MSTN.O14793.OID20115.v1	Colorectal cancer	15	0.98	0.88	1.08	0.678939	475	43894	0.0221228
MSTN.O14793.OID20115.v1	Colorectal cancer	16	0.98	0.88	1.08	0.678939	475	43894	0.0221228
MSTN.O14793.OID20115.v1	Colorectal cancer	17	0.98	0.88	1.08	0.678939	475	43894	0.0221228
BOC.Q9BWV1.OID20116.v1	Colorectal cancer	1	0.87	0.61	1.24	0.431306	33	43894	0.393558
BOC.Q9BWV1.OID20116.v1	Colorectal cancer	2	0.79	0.62	1	0.054221	74	43894	0.175131
BOC.Q9BWV1.OID20116.v1	Colorectal cancer	3	0.76	0.63	0.92	0.00561655	113	43894	0.366631
BOC.Q9BWV1.OID20116.v1	Colorectal cancer	4	0.81	0.69	0.96	0.0138687	150	43894	0.77187
BOC.Q9BWV1.OID20116.v1	Colorectal cancer	5	0.86	0.74	1	0.0561968	188	43894	0.279187
BOC.Q9BWV1.OID20116.v1	Colorectal cancer	6	0.88	0.77	1.01	0.0627838	237	43894	0.181659
BOC.Q9BWV1.OID20116.v1	Colorectal cancer	7	0.94	0.83	1.06	0.283955	278	43894	0.0198794
BOC.Q9BWV1.OID20116.v1	Colorectal cancer	8	0.94	0.84	1.05	0.264439	338	43894	0.0790618
BOC.Q9BWV1.OID20116.v1	Colorectal cancer	9	0.95	0.85	1.05	0.30401	385	43894	0.148889
BOC.Q9BWV1.OID20116.v1	Colorectal cancer	10	0.95	0.86	1.05	0.337659	434	43894	0.637292
BOC.Q9BWV1.OID20116.v1	Colorectal cancer	11	0.94	0.86	1.04	0.232686	468	43894	0.687077
BOC.Q9BWV1.OID20116.v1	Colorectal cancer	12	0.93	0.85	1.03	0.168918	473	43894	0.299964
BOC.Q9BWV1.OID20116.v1	Colorectal cancer	13	0.93	0.85	1.03	0.148318	475	43894	0.0850405
BOC.Q9BWV1.OID20116.v1	Colorectal cancer	14	0.93	0.85	1.03	0.148318	475	43894	0.0850405
BOC.Q9BWV1.OID20116.v1	Colorectal cancer	15	0.93	0.85	1.03	0.148318	475	43894	0.0850405
BOC.Q9BWV1.OID20116.v1	Colorectal cancer	16	0.93	0.85	1.03	0.148318	475	43894	0.0850405
BOC.Q9BWV1.OID20116.v1	Colorectal cancer	17	0.93	0.85	1.03	0.148318	475	43894	0.0850405
ADH4.P08319.OID20117.v1	Colorectal cancer	1	0.68	0.45	1.02	0.0593446	33	43894	0.890769
ADH4.P08319.OID20117.v1	Colorectal cancer	2	0.77	0.59	1.01	0.0600759	74	43894	0.492716
ADH4.P08319.OID20117.v1	Colorectal cancer	3	0.81	0.65	1.01	0.0620886	113	43894	0.441162
ADH4.P08319.OID20117.v1	Colorectal cancer	4	0.86	0.72	1.04	0.123943	150	43894	0.149908
ADH4.P08319.OID20117.v1	Colorectal cancer	5	0.86	0.73	1.02	0.0875672	188	43894	0.348844
ADH4.P08319.OID20117.v1	Colorectal cancer	6	0.87	0.75	1.02	0.0782419	237	43894	0.868051
ADH4.P08319.OID20117.v1	Colorectal cancer	7	0.88	0.77	1.01	0.0698836	278	43894	0.963696
ADH4.P08319.OID20117.v1	Colorectal cancer	8	0.87	0.77	0.98	0.0248196	338	43894	0.871327
ADH4.P08319.OID20117.v1	Colorectal cancer	9	0.89	0.79	1	0.0431352	385	43894	0.374382
ADH4.P08319.OID20117.v1	Colorectal cancer	10	0.9	0.81	1.01	0.064326	434	43894	0.115282
ADH4.P08319.OID20117.v1	Colorectal cancer	11	0.91	0.82	1.01	0.0673301	468	43894	0.625888
ADH4.P08319.OID20117.v1	Colorectal cancer	12	0.89	0.8	0.99	0.0364915	473	43894	0.243028
ADH4.P08319.OID20117.v1	Colorectal cancer	13	0.9	0.81	1	0.0403538	475	43894	0.596325
ADH4.P08319.OID20117.v1	Colorectal cancer	14	0.9	0.81	1	0.0403538	475	43894	0.596325
ADH4.P08319.OID20117.v1	Colorectal cancer	15	0.9	0.81	1	0.0403538	475	43894	0.596325
ADH4.P08319.OID20117.v1	Colorectal cancer	16	0.9	0.81	1	0.0403538	475	43894	0.596325
ADH4.P08319.OID20117.v1	Colorectal cancer	17	0.9	0.81	1	0.0403538	475	43894	0.596325
CLTA.P09496.OID20118.v1	Colorectal cancer	1	0.98	0.7	1.39	0.919188	33	43894	0.916464
CLTA.P09496.OID20118.v1	Colorectal cancer	2	0.88	0.7	1.11	0.270319	74	43894	0.252804
CLTA.P09496.OID20118.v1	Colorectal cancer	3	0.83	0.69	1	0.0461732	113	43894	0.22466
CLTA.P09496.OID20118.v1	Colorectal cancer	4	0.92	0.78	1.08	0.329294	150	43894	0.311148
CLTA.P09496.OID20118.v1	Colorectal cancer	5	0.86	0.75	1	0.0445069	188	43894	0.515181
CLTA.P09496.OID20118.v1	Colorectal cancer	6	0.85	0.75	0.96	0.0117792	237	43894	0.282073
CLTA.P09496.OID20118.v1	Colorectal cancer	7	0.92	0.82	1.03	0.156731	278	43894	0.283624
CLTA.P09496.OID20118.v1	Colorectal cancer	8	0.95	0.85	1.06	0.361615	338	43894	0.0611661
CLTA.P09496.OID20118.v1	Colorectal cancer	9	0.97	0.88	1.07	0.527353	385	43894	0.0516687
CLTA.P09496.OID20118.v1	Colorectal cancer	10	0.97	0.88	1.06	0.508272	434	43894	0.57023
CLTA.P09496.OID20118.v1	Colorectal cancer	11	0.98	0.89	1.07	0.637437	468	43894	0.712823
CLTA.P09496.OID20118.v1	Colorectal cancer	12	0.98	0.89	1.07	0.626566	473	43894	0.265707
CLTA.P09496.OID20118.v1	Colorectal cancer	13	0.98	0.9	1.07	0.678587	475	43894	0.0542952
CLTA.P09496.OID20118.v1	Colorectal cancer	14	0.98	0.9	1.07	0.678587	475	43894	0.0542952
CLTA.P09496.OID20118.v1	Colorectal cancer	15	0.98	0.9	1.07	0.678587	475	43894	0.0542952
CLTA.P09496.OID20118.v1	Colorectal cancer	16	0.98	0.9	1.07	0.678587	475	43894	0.0542952
CLTA.P09496.OID20118.v1	Colorectal cancer	17	0.98	0.9	1.07	0.678587	475	43894	0.0542952
EPHX2.P34913.OID20119.v1	Colorectal cancer	1	0.81	0.57	1.15	0.234945	33	43894	0.200084
EPHX2.P34913.OID20119.v1	Colorectal cancer	2	0.79	0.63	0.99	0.044874	74	43894	0.95022
EPHX2.P34913.OID20119.v1	Colorectal cancer	3	0.8	0.66	0.96	0.0163714	113	43894	0.865434
EPHX2.P34913.OID20119.v1	Colorectal cancer	4	0.83	0.71	0.98	0.0260877	150	43894	0.305534
EPHX2.P34913.OID20119.v1	Colorectal cancer	5	0.89	0.77	1.02	0.100837	188	43894	0.0612033
EPHX2.P34913.OID20119.v1	Colorectal cancer	6	0.91	0.8	1.04	0.156757	237	43894	0.0739737
EPHX2.P34913.OID20119.v1	Colorectal cancer	7	0.95	0.85	1.07	0.420876	278	43894	0.0167027
EPHX2.P34913.OID20119.v1	Colorectal cancer	8	0.96	0.86	1.07	0.426868	338	43894	0.0331114
EPHX2.P34913.OID20119.v1	Colorectal cancer	9	0.97	0.87	1.07	0.493999	385	43894	0.0751204
EPHX2.P34913.OID20119.v1	Colorectal cancer	10	0.97	0.88	1.06	0.483183	434	43894	0.258293
EPHX2.P34913.OID20119.v1	Colorectal cancer	11	0.97	0.88	1.07	0.532866	468	43894	0.623121
EPHX2.P34913.OID20119.v1	Colorectal cancer	12	0.95	0.87	1.04	0.298489	473	43894	0.0749604
EPHX2.P34913.OID20119.v1	Colorectal cancer	13	0.96	0.88	1.05	0.364971	475	43894	0.87014
EPHX2.P34913.OID20119.v1	Colorectal cancer	14	0.96	0.88	1.05	0.364971	475	43894	0.87014
EPHX2.P34913.OID20119.v1	Colorectal cancer	15	0.96	0.88	1.05	0.364971	475	43894	0.87014
EPHX2.P34913.OID20119.v1	Colorectal cancer	16	0.96	0.88	1.05	0.364971	475	43894	0.87014
EPHX2.P34913.OID20119.v1	Colorectal cancer	17	0.96	0.88	1.05	0.364971	475	43894	0.87014
TP53INP1.Q96A56.OID20120.v1	Colorectal cancer	1	0.91	0.64	1.28	0.57502	33	43894	0.993111
TP53INP1.Q96A56.OID20120.v1	Colorectal cancer	2	0.91	0.72	1.14	0.417996	74	43894	0.73016
TP53INP1.Q96A56.OID20120.v1	Colorectal cancer	3	0.87	0.72	1.04	0.124905	113	43894	0.374516
TP53INP1.Q96A56.OID20120.v1	Colorectal cancer	4	0.86	0.73	1.01	0.0595138	150	43894	0.482906
TP53INP1.Q96A56.OID20120.v1	Colorectal cancer	5	0.88	0.76	1.01	0.0725861	188	43894	0.914243
TP53INP1.Q96A56.OID20120.v1	Colorectal cancer	6	0.87	0.77	0.99	0.0326934	237	43894	0.861493
TP53INP1.Q96A56.OID20120.v1	Colorectal cancer	7	0.91	0.81	1.03	0.137488	278	43894	0.248917
TP53INP1.Q96A56.OID20120.v1	Colorectal cancer	8	0.93	0.84	1.04	0.188406	338	43894	0.190897
TP53INP1.Q96A56.OID20120.v1	Colorectal cancer	9	0.96	0.87	1.06	0.397938	385	43894	0.0565835
TP53INP1.Q96A56.OID20120.v1	Colorectal cancer	10	0.95	0.86	1.04	0.294655	434	43894	0.172543
TP53INP1.Q96A56.OID20120.v1	Colorectal cancer	11	0.94	0.85	1.03	0.154788	468	43894	0.484032
TP53INP1.Q96A56.OID20120.v1	Colorectal cancer	12	0.92	0.84	1.01	0.0914962	473	43894	0.014307
TP53INP1.Q96A56.OID20120.v1	Colorectal cancer	13	0.93	0.84	1.01	0.0960758	475	43894	0.0937202
TP53INP1.Q96A56.OID20120.v1	Colorectal cancer	14	0.93	0.84	1.01	0.0960758	475	43894	0.0937202
TP53INP1.Q96A56.OID20120.v1	Colorectal cancer	15	0.93	0.84	1.01	0.0960758	475	43894	0.0937202
TP53INP1.Q96A56.OID20120.v1	Colorectal cancer	16	0.93	0.84	1.01	0.0960758	475	43894	0.0937202
TP53INP1.Q96A56.OID20120.v1	Colorectal cancer	17	0.93	0.84	1.01	0.0960758	475	43894	0.0937202
CCL27.Q9Y4X3.OID20121.v1	Colorectal cancer	1	0.94	0.66	1.36	0.754861	33	43894	0.348993
CCL27.Q9Y4X3.OID20121.v1	Colorectal cancer	2	0.88	0.69	1.13	0.320346	74	43894	0.716518
CCL27.Q9Y4X3.OID20121.v1	Colorectal cancer	3	0.89	0.73	1.09	0.258472	113	43894	0.925412
CCL27.Q9Y4X3.OID20121.v1	Colorectal cancer	4	0.89	0.75	1.05	0.163681	150	43894	0.794261
CCL27.Q9Y4X3.OID20121.v1	Colorectal cancer	5	0.86	0.74	1.01	0.0580291	188	43894	0.617731
CCL27.Q9Y4X3.OID20121.v1	Colorectal cancer	6	0.91	0.79	1.04	0.173661	237	43894	0.718926
CCL27.Q9Y4X3.OID20121.v1	Colorectal cancer	7	0.96	0.85	1.09	0.553436	278	43894	0.217727
CCL27.Q9Y4X3.OID20121.v1	Colorectal cancer	8	0.96	0.85	1.07	0.445987	338	43894	0.612831
CCL27.Q9Y4X3.OID20121.v1	Colorectal cancer	9	1.01	0.91	1.12	0.882019	385	43894	0.0376145
CCL27.Q9Y4X3.OID20121.v1	Colorectal cancer	10	1.04	0.94	1.15	0.481782	434	43894	0.231782
CCL27.Q9Y4X3.OID20121.v1	Colorectal cancer	11	1.05	0.96	1.16	0.295739	468	43894	0.750021
CCL27.Q9Y4X3.OID20121.v1	Colorectal cancer	12	1.06	0.96	1.17	0.234597	473	43894	0.644976
CCL27.Q9Y4X3.OID20121.v1	Colorectal cancer	13	1.06	0.96	1.17	0.244697	475	43894	0.554902
CCL27.Q9Y4X3.OID20121.v1	Colorectal cancer	14	1.06	0.96	1.17	0.244697	475	43894	0.554902
CCL27.Q9Y4X3.OID20121.v1	Colorectal cancer	15	1.06	0.96	1.17	0.244697	475	43894	0.554902
CCL27.Q9Y4X3.OID20121.v1	Colorectal cancer	16	1.06	0.96	1.17	0.244697	475	43894	0.554902
CCL27.Q9Y4X3.OID20121.v1	Colorectal cancer	17	1.06	0.96	1.17	0.244697	475	43894	0.554902
AK1.P00568.OID20122.v1	Colorectal cancer	1	0.98	0.69	1.39	0.902648	33	43894	0.59725
AK1.P00568.OID20122.v1	Colorectal cancer	2	1.12	0.88	1.41	0.352035	74	43894	0.566932
AK1.P00568.OID20122.v1	Colorectal cancer	3	1.02	0.84	1.23	0.845216	113	43894	0.496881
AK1.P00568.OID20122.v1	Colorectal cancer	4	0.99	0.84	1.17	0.941639	150	43894	0.390337
AK1.P00568.OID20122.v1	Colorectal cancer	5	0.93	0.8	1.08	0.356845	188	43894	0.057252
AK1.P00568.OID20122.v1	Colorectal cancer	6	0.95	0.83	1.08	0.420758	237	43894	0.219456
AK1.P00568.OID20122.v1	Colorectal cancer	7	1	0.89	1.13	0.995803	278	43894	0.822828
AK1.P00568.OID20122.v1	Colorectal cancer	8	1.04	0.93	1.16	0.470188	338	43894	0.183916
AK1.P00568.OID20122.v1	Colorectal cancer	9	1.05	0.95	1.17	0.330432	385	43894	0.197964
AK1.P00568.OID20122.v1	Colorectal cancer	10	1.05	0.96	1.16	0.296182	434	43894	0.936581
AK1.P00568.OID20122.v1	Colorectal cancer	11	1.05	0.96	1.16	0.29615	468	43894	0.639133
AK1.P00568.OID20122.v1	Colorectal cancer	12	1.06	0.96	1.16	0.261591	473	43894	0.551945
AK1.P00568.OID20122.v1	Colorectal cancer	13	1.06	0.96	1.16	0.256647	475	43894	0.627183
AK1.P00568.OID20122.v1	Colorectal cancer	14	1.06	0.96	1.16	0.256647	475	43894	0.627183
AK1.P00568.OID20122.v1	Colorectal cancer	15	1.06	0.96	1.16	0.256647	475	43894	0.627183
AK1.P00568.OID20122.v1	Colorectal cancer	16	1.06	0.96	1.16	0.256647	475	43894	0.627183
AK1.P00568.OID20122.v1	Colorectal cancer	17	1.06	0.96	1.16	0.256647	475	43894	0.627183
ANXA4.P09525.OID20123.v1	Colorectal cancer	1	1.47	1.05	2.08	0.0265815	33	43894	0.812446
ANXA4.P09525.OID20123.v1	Colorectal cancer	2	1.16	0.92	1.46	0.205824	74	43894	0.119695
ANXA4.P09525.OID20123.v1	Colorectal cancer	3	1.03	0.86	1.24	0.741738	113	43894	0.0392888
ANXA4.P09525.OID20123.v1	Colorectal cancer	4	1.04	0.89	1.23	0.60946	150	43894	0.229253
ANXA4.P09525.OID20123.v1	Colorectal cancer	5	0.98	0.85	1.14	0.811777	188	43894	0.0422268
ANXA4.P09525.OID20123.v1	Colorectal cancer	6	0.95	0.83	1.08	0.403205	237	43894	0.0295722
ANXA4.P09525.OID20123.v1	Colorectal cancer	7	1.01	0.89	1.13	0.919985	278	43894	0.940073
ANXA4.P09525.OID20123.v1	Colorectal cancer	8	1.03	0.93	1.15	0.573424	338	43894	0.56109
ANXA4.P09525.OID20123.v1	Colorectal cancer	9	1.04	0.94	1.15	0.420575	385	43894	0.451669
ANXA4.P09525.OID20123.v1	Colorectal cancer	10	1.05	0.95	1.15	0.325879	434	43894	0.431667
ANXA4.P09525.OID20123.v1	Colorectal cancer	11	1.04	0.95	1.14	0.409879	468	43894	0.731842
ANXA4.P09525.OID20123.v1	Colorectal cancer	12	1.05	0.96	1.15	0.298031	473	43894	0.187739
ANXA4.P09525.OID20123.v1	Colorectal cancer	13	1.05	0.96	1.15	0.285788	475	43894	0.153623
ANXA4.P09525.OID20123.v1	Colorectal cancer	14	1.05	0.96	1.15	0.285788	475	43894	0.153623
ANXA4.P09525.OID20123.v1	Colorectal cancer	15	1.05	0.96	1.15	0.285788	475	43894	0.153623
ANXA4.P09525.OID20123.v1	Colorectal cancer	16	1.05	0.96	1.15	0.285788	475	43894	0.153623
ANXA4.P09525.OID20123.v1	Colorectal cancer	17	1.05	0.96	1.15	0.285788	475	43894	0.153623
ACOX1.Q15067.OID20124.v1	Colorectal cancer	1	1.22	0.86	1.72	0.261924	33	43894	0.0509132
ACOX1.Q15067.OID20124.v1	Colorectal cancer	2	1.11	0.89	1.4	0.356822	74	43894	0.201253
ACOX1.Q15067.OID20124.v1	Colorectal cancer	3	1.03	0.85	1.24	0.771705	113	43894	0.0839828
ACOX1.Q15067.OID20124.v1	Colorectal cancer	4	0.96	0.82	1.13	0.611844	150	43894	0.0272304
ACOX1.Q15067.OID20124.v1	Colorectal cancer	5	0.97	0.84	1.12	0.697797	188	43894	0.187821
ACOX1.Q15067.OID20124.v1	Colorectal cancer	6	0.94	0.83	1.07	0.357357	237	43894	0.0955038
ACOX1.Q15067.OID20124.v1	Colorectal cancer	7	0.98	0.87	1.1	0.730491	278	43894	0.790027
ACOX1.Q15067.OID20124.v1	Colorectal cancer	8	1.01	0.91	1.13	0.826627	338	43894	0.400108
ACOX1.Q15067.OID20124.v1	Colorectal cancer	9	1.01	0.91	1.12	0.840133	385	43894	0.656614
ACOX1.Q15067.OID20124.v1	Colorectal cancer	10	1.01	0.92	1.11	0.886267	434	43894	0.723176
ACOX1.Q15067.OID20124.v1	Colorectal cancer	11	1.02	0.93	1.11	0.738603	468	43894	0.695878
ACOX1.Q15067.OID20124.v1	Colorectal cancer	12	1.02	0.93	1.12	0.637552	473	43894	0.181011
ACOX1.Q15067.OID20124.v1	Colorectal cancer	13	1.03	0.94	1.13	0.504835	475	43894	0.0202006
ACOX1.Q15067.OID20124.v1	Colorectal cancer	14	1.03	0.94	1.13	0.504835	475	43894	0.0202006
ACOX1.Q15067.OID20124.v1	Colorectal cancer	15	1.03	0.94	1.13	0.504835	475	43894	0.0202006
ACOX1.Q15067.OID20124.v1	Colorectal cancer	16	1.03	0.94	1.13	0.504835	475	43894	0.0202006
ACOX1.Q15067.OID20124.v1	Colorectal cancer	17	1.03	0.94	1.13	0.504835	475	43894	0.0202006
NTproBNP.NTproBNP.OID20125.v1	Colorectal cancer	1	1.29	0.91	1.83	0.158276	33	43894	0.380711
NTproBNP.NTproBNP.OID20125.v1	Colorectal cancer	2	1.23	0.97	1.57	0.0842451	74	43894	0.760788
NTproBNP.NTproBNP.OID20125.v1	Colorectal cancer	3	1.18	0.97	1.43	0.101201	113	43894	0.260907
NTproBNP.NTproBNP.OID20125.v1	Colorectal cancer	4	1.04	0.88	1.23	0.643846	150	43894	0.015819
NTproBNP.NTproBNP.OID20125.v1	Colorectal cancer	5	1.07	0.92	1.24	0.390493	188	43894	0.411063
NTproBNP.NTproBNP.OID20125.v1	Colorectal cancer	6	1.07	0.93	1.22	0.340622	237	43894	0.333455
NTproBNP.NTproBNP.OID20125.v1	Colorectal cancer	7	1.11	0.97	1.25	0.11913	278	43894	0.814227
NTproBNP.NTproBNP.OID20125.v1	Colorectal cancer	8	1.1	0.98	1.24	0.089831	338	43894	0.655826
NTproBNP.NTproBNP.OID20125.v1	Colorectal cancer	9	1.08	0.97	1.2	0.178256	385	43894	0.321421
NTproBNP.NTproBNP.OID20125.v1	Colorectal cancer	10	1.11	1.01	1.23	0.0371592	434	43894	0.676387
NTproBNP.NTproBNP.OID20125.v1	Colorectal cancer	11	1.11	1	1.22	0.0431167	468	43894	0.257613
NTproBNP.NTproBNP.OID20125.v1	Colorectal cancer	12	1.11	1.01	1.23	0.0311483	473	43894	0.671274
NTproBNP.NTproBNP.OID20125.v1	Colorectal cancer	13	1.11	1.01	1.22	0.0351855	475	43894	0.857021
NTproBNP.NTproBNP.OID20125.v1	Colorectal cancer	14	1.11	1.01	1.22	0.0351855	475	43894	0.857021
NTproBNP.NTproBNP.OID20125.v1	Colorectal cancer	15	1.11	1.01	1.22	0.0351855	475	43894	0.857021
NTproBNP.NTproBNP.OID20125.v1	Colorectal cancer	16	1.11	1.01	1.22	0.0351855	475	43894	0.857021
NTproBNP.NTproBNP.OID20125.v1	Colorectal cancer	17	1.11	1.01	1.22	0.0351855	475	43894	0.857021
CLC.Q05315.OID20126.v1	Colorectal cancer	1	0.76	0.53	1.07	0.119019	33	43894	0.178051
CLC.Q05315.OID20126.v1	Colorectal cancer	2	0.92	0.73	1.17	0.514237	74	43894	0.400577
CLC.Q05315.OID20126.v1	Colorectal cancer	3	0.84	0.69	1.01	0.0660036	113	43894	0.299608
CLC.Q05315.OID20126.v1	Colorectal cancer	4	0.93	0.78	1.09	0.359884	150	43894	0.373459
CLC.Q05315.OID20126.v1	Colorectal cancer	5	0.93	0.8	1.07	0.309827	188	43894	0.565892
CLC.Q05315.OID20126.v1	Colorectal cancer	6	0.95	0.84	1.09	0.485777	237	43894	0.541632
CLC.Q05315.OID20126.v1	Colorectal cancer	7	0.97	0.85	1.09	0.583161	278	43894	0.586105
CLC.Q05315.OID20126.v1	Colorectal cancer	8	0.95	0.85	1.06	0.384801	338	43894	0.986365
CLC.Q05315.OID20126.v1	Colorectal cancer	9	0.99	0.89	1.1	0.874304	385	43894	0.0882257
CLC.Q05315.OID20126.v1	Colorectal cancer	10	1.03	0.94	1.14	0.527896	434	43894	0.167032
CLC.Q05315.OID20126.v1	Colorectal cancer	11	1.02	0.92	1.12	0.73535	468	43894	0.0872729
CLC.Q05315.OID20126.v1	Colorectal cancer	12	1.02	0.93	1.12	0.701414	473	43894	0.943321
CLC.Q05315.OID20126.v1	Colorectal cancer	13	1.02	0.93	1.12	0.632782	475	43894	0.519627
CLC.Q05315.OID20126.v1	Colorectal cancer	14	1.02	0.93	1.12	0.632782	475	43894	0.519627
CLC.Q05315.OID20126.v1	Colorectal cancer	15	1.02	0.93	1.12	0.632782	475	43894	0.519627
CLC.Q05315.OID20126.v1	Colorectal cancer	16	1.02	0.93	1.12	0.632782	475	43894	0.519627
CLC.Q05315.OID20126.v1	Colorectal cancer	17	1.02	0.93	1.12	0.632782	475	43894	0.519627
CNST.Q6PJW8.OID20127.v1	Colorectal cancer	1	1.41	1	1.98	0.0511321	33	43894	0.819334
CNST.Q6PJW8.OID20127.v1	Colorectal cancer	2	1.06	0.84	1.33	0.618478	74	43894	0.0149149
CNST.Q6PJW8.OID20127.v1	Colorectal cancer	3	1	0.83	1.2	0.989497	113	43894	0.059656
CNST.Q6PJW8.OID20127.v1	Colorectal cancer	4	0.98	0.83	1.15	0.783125	150	43894	0.0867842
CNST.Q6PJW8.OID20127.v1	Colorectal cancer	5	0.98	0.85	1.13	0.74729	188	43894	0.193172
CNST.Q6PJW8.OID20127.v1	Colorectal cancer	6	0.96	0.84	1.09	0.514688	237	43894	0.154505
CNST.Q6PJW8.OID20127.v1	Colorectal cancer	7	0.98	0.87	1.1	0.682738	278	43894	0.547769
CNST.Q6PJW8.OID20127.v1	Colorectal cancer	8	0.99	0.89	1.1	0.848133	338	43894	0.93296
CNST.Q6PJW8.OID20127.v1	Colorectal cancer	9	1.02	0.92	1.12	0.758931	385	43894	0.512256
CNST.Q6PJW8.OID20127.v1	Colorectal cancer	10	1.03	0.94	1.14	0.493085	434	43894	0.417856
CNST.Q6PJW8.OID20127.v1	Colorectal cancer	11	1.03	0.94	1.13	0.525367	468	43894	0.814422
CNST.Q6PJW8.OID20127.v1	Colorectal cancer	12	1.03	0.94	1.13	0.484085	473	43894	0.614405
CNST.Q6PJW8.OID20127.v1	Colorectal cancer	13	1.03	0.94	1.13	0.487245	475	43894	0.660043
CNST.Q6PJW8.OID20127.v1	Colorectal cancer	14	1.03	0.94	1.13	0.487245	475	43894	0.660043
CNST.Q6PJW8.OID20127.v1	Colorectal cancer	15	1.03	0.94	1.13	0.487245	475	43894	0.660043
CNST.Q6PJW8.OID20127.v1	Colorectal cancer	16	1.03	0.94	1.13	0.487245	475	43894	0.660043
CNST.Q6PJW8.OID20127.v1	Colorectal cancer	17	1.03	0.94	1.13	0.487245	475	43894	0.660043
LEPR.P48357.OID20128.v1	Colorectal cancer	1	0.86	0.6	1.24	0.412632	33	43894	0.570882
LEPR.P48357.OID20128.v1	Colorectal cancer	2	0.91	0.71	1.16	0.432733	74	43894	0.948947
LEPR.P48357.OID20128.v1	Colorectal cancer	3	0.88	0.72	1.08	0.216521	113	43894	0.611753
LEPR.P48357.OID20128.v1	Colorectal cancer	4	0.87	0.74	1.04	0.120873	150	43894	0.488477
LEPR.P48357.OID20128.v1	Colorectal cancer	5	0.88	0.75	1.03	0.101096	188	43894	0.788758
LEPR.P48357.OID20128.v1	Colorectal cancer	6	0.9	0.78	1.03	0.123882	237	43894	0.632588
LEPR.P48357.OID20128.v1	Colorectal cancer	7	0.91	0.8	1.03	0.135302	278	43894	0.50337
LEPR.P48357.OID20128.v1	Colorectal cancer	8	0.94	0.84	1.06	0.330627	338	43894	0.394559
LEPR.P48357.OID20128.v1	Colorectal cancer	9	0.94	0.84	1.05	0.248782	385	43894	0.684566
LEPR.P48357.OID20128.v1	Colorectal cancer	10	0.97	0.87	1.07	0.505338	434	43894	0.808594
LEPR.P48357.OID20128.v1	Colorectal cancer	11	0.97	0.88	1.07	0.51472	468	43894	0.559337
LEPR.P48357.OID20128.v1	Colorectal cancer	12	0.97	0.88	1.07	0.568096	473	43894	0.449279
LEPR.P48357.OID20128.v1	Colorectal cancer	13	0.97	0.88	1.07	0.545923	475	43894	0.667032
LEPR.P48357.OID20128.v1	Colorectal cancer	14	0.97	0.88	1.07	0.545923	475	43894	0.667032
LEPR.P48357.OID20128.v1	Colorectal cancer	15	0.97	0.88	1.07	0.545923	475	43894	0.667032
LEPR.P48357.OID20128.v1	Colorectal cancer	16	0.97	0.88	1.07	0.545923	475	43894	0.667032
LEPR.P48357.OID20128.v1	Colorectal cancer	17	0.97	0.88	1.07	0.545923	475	43894	0.667032
TSHB.P01222.OID20129.v1	Colorectal cancer	1	0.77	0.54	1.09	0.139705	33	43894	0.676138
TSHB.P01222.OID20129.v1	Colorectal cancer	2	0.93	0.74	1.18	0.561335	74	43894	0.466738
TSHB.P01222.OID20129.v1	Colorectal cancer	3	0.99	0.82	1.2	0.911436	113	43894	0.364556
TSHB.P01222.OID20129.v1	Colorectal cancer	4	0.99	0.84	1.17	0.921803	150	43894	0.482577
TSHB.P01222.OID20129.v1	Colorectal cancer	5	1.05	0.9	1.21	0.542972	188	43894	0.152506
TSHB.P01222.OID20129.v1	Colorectal cancer	6	1.05	0.92	1.2	0.461015	237	43894	0.379349
TSHB.P01222.OID20129.v1	Colorectal cancer	7	1.04	0.93	1.18	0.476047	278	43894	0.651356
TSHB.P01222.OID20129.v1	Colorectal cancer	8	1.03	0.92	1.15	0.622878	338	43894	0.8948
TSHB.P01222.OID20129.v1	Colorectal cancer	9	1.01	0.91	1.12	0.829519	385	43894	0.570638
TSHB.P01222.OID20129.v1	Colorectal cancer	10	0.99	0.9	1.09	0.862935	434	43894	0.821655
TSHB.P01222.OID20129.v1	Colorectal cancer	11	0.99	0.9	1.09	0.881951	468	43894	0.801546
TSHB.P01222.OID20129.v1	Colorectal cancer	12	0.99	0.91	1.09	0.913692	473	43894	0.678073
TSHB.P01222.OID20129.v1	Colorectal cancer	13	0.99	0.91	1.09	0.90131	475	43894	0.645149
TSHB.P01222.OID20129.v1	Colorectal cancer	14	0.99	0.91	1.09	0.90131	475	43894	0.645149
TSHB.P01222.OID20129.v1	Colorectal cancer	15	0.99	0.91	1.09	0.90131	475	43894	0.645149
TSHB.P01222.OID20129.v1	Colorectal cancer	16	0.99	0.91	1.09	0.90131	475	43894	0.645149
TSHB.P01222.OID20129.v1	Colorectal cancer	17	0.99	0.91	1.09	0.90131	475	43894	0.645149
S100A11.P31949.OID20130.v1	Colorectal cancer	1	1.15	0.81	1.64	0.442229	33	43894	0.357683
S100A11.P31949.OID20130.v1	Colorectal cancer	2	1.03	0.81	1.31	0.814727	74	43894	0.729549
S100A11.P31949.OID20130.v1	Colorectal cancer	3	0.95	0.78	1.16	0.630207	113	43894	0.200534
S100A11.P31949.OID20130.v1	Colorectal cancer	4	0.97	0.82	1.14	0.683446	150	43894	0.612546
S100A11.P31949.OID20130.v1	Colorectal cancer	5	0.92	0.79	1.07	0.277045	188	43894	0.221198
S100A11.P31949.OID20130.v1	Colorectal cancer	6	0.92	0.81	1.05	0.23262	237	43894	0.182473
S100A11.P31949.OID20130.v1	Colorectal cancer	7	0.96	0.85	1.09	0.507295	278	43894	0.82213
S100A11.P31949.OID20130.v1	Colorectal cancer	8	1	0.89	1.12	0.988718	338	43894	0.299718
S100A11.P31949.OID20130.v1	Colorectal cancer	9	1.04	0.94	1.16	0.424137	385	43894	0.0165374
S100A11.P31949.OID20130.v1	Colorectal cancer	10	1.08	0.98	1.19	0.1125	434	43894	0.428851
S100A11.P31949.OID20130.v1	Colorectal cancer	11	1.05	0.96	1.15	0.322214	468	43894	0.0469082
S100A11.P31949.OID20130.v1	Colorectal cancer	12	1.06	0.96	1.16	0.237828	473	43894	0.632461
S100A11.P31949.OID20130.v1	Colorectal cancer	13	1.07	0.97	1.17	0.1671	475	43894	0.291413
S100A11.P31949.OID20130.v1	Colorectal cancer	14	1.07	0.97	1.17	0.1671	475	43894	0.291413
S100A11.P31949.OID20130.v1	Colorectal cancer	15	1.07	0.97	1.17	0.1671	475	43894	0.291413
S100A11.P31949.OID20130.v1	Colorectal cancer	16	1.07	0.97	1.17	0.1671	475	43894	0.291413
S100A11.P31949.OID20130.v1	Colorectal cancer	17	1.07	0.97	1.17	0.1671	475	43894	0.291413
VSIR.Q9H7M9.OID20131.v1	Colorectal cancer	1	1.26	0.89	1.79	0.191716	33	43894	0.92571
VSIR.Q9H7M9.OID20131.v1	Colorectal cancer	2	0.97	0.77	1.22	0.773704	74	43894	0.0754666
VSIR.Q9H7M9.OID20131.v1	Colorectal cancer	3	0.92	0.77	1.11	0.408493	113	43894	0.214673
VSIR.Q9H7M9.OID20131.v1	Colorectal cancer	4	0.95	0.8	1.11	0.508049	150	43894	0.609638
VSIR.Q9H7M9.OID20131.v1	Colorectal cancer	5	0.97	0.84	1.12	0.647379	188	43894	0.937975
VSIR.Q9H7M9.OID20131.v1	Colorectal cancer	6	0.94	0.82	1.07	0.330669	237	43894	0.367386
VSIR.Q9H7M9.OID20131.v1	Colorectal cancer	7	0.97	0.86	1.1	0.649611	278	43894	0.896842
VSIR.Q9H7M9.OID20131.v1	Colorectal cancer	8	1	0.9	1.11	0.975228	338	43894	0.398484
VSIR.Q9H7M9.OID20131.v1	Colorectal cancer	9	1.01	0.91	1.12	0.881315	385	43894	0.427166
VSIR.Q9H7M9.OID20131.v1	Colorectal cancer	10	1	0.91	1.11	0.92821	434	43894	0.842949
VSIR.Q9H7M9.OID20131.v1	Colorectal cancer	11	1	0.91	1.09	0.968576	468	43894	0.644587
VSIR.Q9H7M9.OID20131.v1	Colorectal cancer	12	1	0.92	1.1	0.948759	473	43894	0.630474
VSIR.Q9H7M9.OID20131.v1	Colorectal cancer	13	1	0.92	1.1	0.955879	475	43894	0.599026
VSIR.Q9H7M9.OID20131.v1	Colorectal cancer	14	1	0.92	1.1	0.955879	475	43894	0.599026
VSIR.Q9H7M9.OID20131.v1	Colorectal cancer	15	1	0.92	1.1	0.955879	475	43894	0.599026
VSIR.Q9H7M9.OID20131.v1	Colorectal cancer	16	1	0.92	1.1	0.955879	475	43894	0.599026
VSIR.Q9H7M9.OID20131.v1	Colorectal cancer	17	1	0.92	1.1	0.955879	475	43894	0.599026
PCDH17.O14917.OID20132.v1	Colorectal cancer	1	0.89	0.62	1.26	0.497739	33	43894	0.30566
PCDH17.O14917.OID20132.v1	Colorectal cancer	2	0.81	0.64	1.03	0.0835477	74	43894	0.375179
PCDH17.O14917.OID20132.v1	Colorectal cancer	3	0.84	0.7	1.02	0.0734105	113	43894	0.982073
PCDH17.O14917.OID20132.v1	Colorectal cancer	4	0.88	0.74	1.03	0.11176	150	43894	0.508938
PCDH17.O14917.OID20132.v1	Colorectal cancer	5	0.93	0.8	1.07	0.300635	188	43894	0.209803
PCDH17.O14917.OID20132.v1	Colorectal cancer	6	0.91	0.8	1.04	0.176941	237	43894	0.742684
PCDH17.O14917.OID20132.v1	Colorectal cancer	7	0.95	0.84	1.07	0.377236	278	43894	0.272917
PCDH17.O14917.OID20132.v1	Colorectal cancer	8	0.98	0.88	1.1	0.742274	338	43894	0.0371264
PCDH17.O14917.OID20132.v1	Colorectal cancer	9	0.99	0.89	1.1	0.83799	385	43894	0.057389
PCDH17.O14917.OID20132.v1	Colorectal cancer	10	0.99	0.9	1.09	0.866564	434	43894	0.263815
PCDH17.O14917.OID20132.v1	Colorectal cancer	11	0.98	0.89	1.08	0.701791	468	43894	0.399144
PCDH17.O14917.OID20132.v1	Colorectal cancer	12	0.99	0.9	1.08	0.804511	473	43894	0.730944
PCDH17.O14917.OID20132.v1	Colorectal cancer	13	0.99	0.9	1.09	0.876885	475	43894	0.24546
PCDH17.O14917.OID20132.v1	Colorectal cancer	14	0.99	0.9	1.09	0.876885	475	43894	0.24546
PCDH17.O14917.OID20132.v1	Colorectal cancer	15	0.99	0.9	1.09	0.876885	475	43894	0.24546
PCDH17.O14917.OID20132.v1	Colorectal cancer	16	0.99	0.9	1.09	0.876885	475	43894	0.24546
PCDH17.O14917.OID20132.v1	Colorectal cancer	17	0.99	0.9	1.09	0.876885	475	43894	0.24546
PDGFRA.P16234.OID20133.v1	Colorectal cancer	1	1.08	0.76	1.53	0.68614	33	43894	0.875865
PDGFRA.P16234.OID20133.v1	Colorectal cancer	2	1.01	0.8	1.28	0.947947	74	43894	0.91727
PDGFRA.P16234.OID20133.v1	Colorectal cancer	3	0.99	0.82	1.2	0.931218	113	43894	0.590877
PDGFRA.P16234.OID20133.v1	Colorectal cancer	4	1	0.85	1.19	0.953481	150	43894	0.73831
PDGFRA.P16234.OID20133.v1	Colorectal cancer	5	0.99	0.86	1.15	0.921927	188	43894	0.759503
PDGFRA.P16234.OID20133.v1	Colorectal cancer	6	0.99	0.87	1.13	0.93218	237	43894	0.698167
PDGFRA.P16234.OID20133.v1	Colorectal cancer	7	1.01	0.89	1.14	0.887201	278	43894	0.839382
PDGFRA.P16234.OID20133.v1	Colorectal cancer	8	1.05	0.94	1.17	0.399233	338	43894	0.378773
PDGFRA.P16234.OID20133.v1	Colorectal cancer	9	1.07	0.96	1.19	0.203765	385	43894	0.156253
PDGFRA.P16234.OID20133.v1	Colorectal cancer	10	1.11	1.01	1.22	0.03658	434	43894	0.1197
PDGFRA.P16234.OID20133.v1	Colorectal cancer	11	1.09	0.99	1.19	0.081978	468	43894	0.27266
PDGFRA.P16234.OID20133.v1	Colorectal cancer	12	1.1	1	1.21	0.0528403	473	43894	0.680254
PDGFRA.P16234.OID20133.v1	Colorectal cancer	13	1.1	1	1.21	0.0392825	475	43894	0.405804
PDGFRA.P16234.OID20133.v1	Colorectal cancer	14	1.1	1	1.21	0.0392825	475	43894	0.405804
PDGFRA.P16234.OID20133.v1	Colorectal cancer	15	1.1	1	1.21	0.0392825	475	43894	0.405804
PDGFRA.P16234.OID20133.v1	Colorectal cancer	16	1.1	1	1.21	0.0392825	475	43894	0.405804
PDGFRA.P16234.OID20133.v1	Colorectal cancer	17	1.1	1	1.21	0.0392825	475	43894	0.405804
CDH17.Q12864.OID20134.v1	Colorectal cancer	1	1.34	0.96	1.87	0.0868053	33	43894	0.0697843
CDH17.Q12864.OID20134.v1	Colorectal cancer	2	1.27	1.01	1.59	0.0412229	74	43894	0.250363
CDH17.Q12864.OID20134.v1	Colorectal cancer	3	1.15	0.96	1.39	0.130004	113	43894	0.0601015
CDH17.Q12864.OID20134.v1	Colorectal cancer	4	1.13	0.96	1.32	0.147875	150	43894	0.110481
CDH17.Q12864.OID20134.v1	Colorectal cancer	5	1.01	0.88	1.17	0.880388	188	43894	0.00215137
CDH17.Q12864.OID20134.v1	Colorectal cancer	6	1	0.88	1.14	0.94603	237	43894	0.0195632
CDH17.Q12864.OID20134.v1	Colorectal cancer	7	1.04	0.92	1.17	0.549409	278	43894	0.298682
CDH17.Q12864.OID20134.v1	Colorectal cancer	8	1.06	0.96	1.19	0.253501	338	43894	0.842135
CDH17.Q12864.OID20134.v1	Colorectal cancer	9	1.06	0.96	1.18	0.225613	385	43894	0.847562
CDH17.Q12864.OID20134.v1	Colorectal cancer	10	1.06	0.96	1.16	0.262583	434	43894	0.698331
CDH17.Q12864.OID20134.v1	Colorectal cancer	11	1.04	0.95	1.14	0.443832	468	43894	0.263968
CDH17.Q12864.OID20134.v1	Colorectal cancer	12	1.03	0.94	1.13	0.465866	473	43894	0.165545
CDH17.Q12864.OID20134.v1	Colorectal cancer	13	1.03	0.94	1.13	0.547478	475	43894	0.0376316
CDH17.Q12864.OID20134.v1	Colorectal cancer	14	1.03	0.94	1.13	0.547478	475	43894	0.0376316
CDH17.Q12864.OID20134.v1	Colorectal cancer	15	1.03	0.94	1.13	0.547478	475	43894	0.0376316
CDH17.Q12864.OID20134.v1	Colorectal cancer	16	1.03	0.94	1.13	0.547478	475	43894	0.0376316
CDH17.Q12864.OID20134.v1	Colorectal cancer	17	1.03	0.94	1.13	0.547478	475	43894	0.0376316
SNX9.Q9Y5X1.OID20135.v1	Colorectal cancer	1	1.34	0.95	1.9	0.0954246	33	43894	0.963621
SNX9.Q9Y5X1.OID20135.v1	Colorectal cancer	2	1	0.8	1.27	0.97078	74	43894	0.0245406
SNX9.Q9Y5X1.OID20135.v1	Colorectal cancer	3	0.92	0.76	1.11	0.403886	113	43894	0.0437949
SNX9.Q9Y5X1.OID20135.v1	Colorectal cancer	4	0.97	0.82	1.14	0.704152	150	43894	0.559043
SNX9.Q9Y5X1.OID20135.v1	Colorectal cancer	5	0.92	0.79	1.06	0.238754	188	43894	0.172594
SNX9.Q9Y5X1.OID20135.v1	Colorectal cancer	6	0.91	0.8	1.04	0.177844	237	43894	0.269924
SNX9.Q9Y5X1.OID20135.v1	Colorectal cancer	7	0.96	0.85	1.08	0.521645	278	43894	0.656464
SNX9.Q9Y5X1.OID20135.v1	Colorectal cancer	8	0.99	0.89	1.11	0.919994	338	43894	0.182556
SNX9.Q9Y5X1.OID20135.v1	Colorectal cancer	9	1.02	0.93	1.13	0.639716	385	43894	0.0335514
SNX9.Q9Y5X1.OID20135.v1	Colorectal cancer	10	1.04	0.94	1.15	0.430872	434	43894	0.220934
SNX9.Q9Y5X1.OID20135.v1	Colorectal cancer	11	1.04	0.95	1.14	0.431088	468	43894	0.907905
SNX9.Q9Y5X1.OID20135.v1	Colorectal cancer	12	1.04	0.95	1.14	0.36858	473	43894	0.341935
SNX9.Q9Y5X1.OID20135.v1	Colorectal cancer	13	1.05	0.96	1.15	0.317996	475	43894	0.119963
SNX9.Q9Y5X1.OID20135.v1	Colorectal cancer	14	1.05	0.96	1.15	0.317996	475	43894	0.119963
SNX9.Q9Y5X1.OID20135.v1	Colorectal cancer	15	1.05	0.96	1.15	0.317996	475	43894	0.119963
SNX9.Q9Y5X1.OID20135.v1	Colorectal cancer	16	1.05	0.96	1.15	0.317996	475	43894	0.119963
SNX9.Q9Y5X1.OID20135.v1	Colorectal cancer	17	1.05	0.96	1.15	0.317996	475	43894	0.119963
NTRK2.Q16620.OID20136.v1	Colorectal cancer	1	0.68	0.47	0.97	0.0317199	33	43894	0.23477
NTRK2.Q16620.OID20136.v1	Colorectal cancer	2	0.76	0.6	0.96	0.0237658	74	43894	0.156148
NTRK2.Q16620.OID20136.v1	Colorectal cancer	3	0.83	0.69	1.01	0.0629017	113	43894	0.10193
NTRK2.Q16620.OID20136.v1	Colorectal cancer	4	0.87	0.74	1.03	0.116385	150	43894	0.0329834
NTRK2.Q16620.OID20136.v1	Colorectal cancer	5	0.88	0.76	1.03	0.106906	188	43894	0.0744197
NTRK2.Q16620.OID20136.v1	Colorectal cancer	6	0.88	0.77	1.01	0.0700273	237	43894	0.288973
NTRK2.Q16620.OID20136.v1	Colorectal cancer	7	0.93	0.82	1.05	0.226248	278	43894	0.0434739
NTRK2.Q16620.OID20136.v1	Colorectal cancer	8	0.96	0.86	1.08	0.508299	338	43894	0.0102946
NTRK2.Q16620.OID20136.v1	Colorectal cancer	9	0.97	0.87	1.08	0.581542	385	43894	0.063034
NTRK2.Q16620.OID20136.v1	Colorectal cancer	10	0.98	0.89	1.08	0.717725	434	43894	0.187146
NTRK2.Q16620.OID20136.v1	Colorectal cancer	11	0.98	0.89	1.08	0.703873	468	43894	0.975322
NTRK2.Q16620.OID20136.v1	Colorectal cancer	12	0.97	0.88	1.07	0.563454	473	43894	0.067292
NTRK2.Q16620.OID20136.v1	Colorectal cancer	13	0.97	0.89	1.07	0.591231	475	43894	0.717868
NTRK2.Q16620.OID20136.v1	Colorectal cancer	14	0.97	0.89	1.07	0.591231	475	43894	0.717868
NTRK2.Q16620.OID20136.v1	Colorectal cancer	15	0.97	0.89	1.07	0.591231	475	43894	0.717868
NTRK2.Q16620.OID20136.v1	Colorectal cancer	16	0.97	0.89	1.07	0.591231	475	43894	0.717868
NTRK2.Q16620.OID20136.v1	Colorectal cancer	17	0.97	0.89	1.07	0.591231	475	43894	0.717868
ACY1.Q03154.OID20137.v1	Colorectal cancer	1	0.92	0.62	1.38	0.697312	33	43894	0.83742
ACY1.Q03154.OID20137.v1	Colorectal cancer	2	0.91	0.7	1.2	0.512474	74	43894	0.674446
ACY1.Q03154.OID20137.v1	Colorectal cancer	3	0.94	0.76	1.17	0.592116	113	43894	0.813986
ACY1.Q03154.OID20137.v1	Colorectal cancer	4	0.93	0.77	1.13	0.479286	150	43894	0.789802
ACY1.Q03154.OID20137.v1	Colorectal cancer	5	0.94	0.8	1.12	0.501862	188	43894	0.836928
ACY1.Q03154.OID20137.v1	Colorectal cancer	6	0.95	0.82	1.1	0.495396	237	43894	0.69987
ACY1.Q03154.OID20137.v1	Colorectal cancer	7	0.94	0.82	1.08	0.40327	278	43894	0.440462
ACY1.Q03154.OID20137.v1	Colorectal cancer	8	0.93	0.82	1.06	0.263941	338	43894	0.649121
ACY1.Q03154.OID20137.v1	Colorectal cancer	9	0.97	0.86	1.09	0.562297	385	43894	0.399143
ACY1.Q03154.OID20137.v1	Colorectal cancer	10	0.96	0.86	1.07	0.485055	434	43894	0.304784
ACY1.Q03154.OID20137.v1	Colorectal cancer	11	0.96	0.86	1.07	0.436689	468	43894	0.9786
ACY1.Q03154.OID20137.v1	Colorectal cancer	12	0.95	0.85	1.05	0.292502	473	43894	0.198971
ACY1.Q03154.OID20137.v1	Colorectal cancer	13	0.95	0.86	1.06	0.374377	475	43894	0.704461
ACY1.Q03154.OID20137.v1	Colorectal cancer	14	0.95	0.86	1.06	0.374377	475	43894	0.704461
ACY1.Q03154.OID20137.v1	Colorectal cancer	15	0.95	0.86	1.06	0.374377	475	43894	0.704461
ACY1.Q03154.OID20137.v1	Colorectal cancer	16	0.95	0.86	1.06	0.374377	475	43894	0.704461
ACY1.Q03154.OID20137.v1	Colorectal cancer	17	0.95	0.86	1.06	0.374377	475	43894	0.704461
DOK2.O60496.OID20138.v1	Colorectal cancer	1	1.47	1.04	2.07	0.0285861	33	43894	0.667709
DOK2.O60496.OID20138.v1	Colorectal cancer	2	1.14	0.91	1.44	0.250356	74	43894	0.0923894
DOK2.O60496.OID20138.v1	Colorectal cancer	3	1.07	0.89	1.29	0.478678	113	43894	0.169629
DOK2.O60496.OID20138.v1	Colorectal cancer	4	1.07	0.91	1.26	0.387781	150	43894	0.367562
DOK2.O60496.OID20138.v1	Colorectal cancer	5	1.03	0.89	1.19	0.675906	188	43894	0.160818
DOK2.O60496.OID20138.v1	Colorectal cancer	6	1	0.88	1.13	0.948692	237	43894	0.0687653
DOK2.O60496.OID20138.v1	Colorectal cancer	7	1.04	0.92	1.17	0.542225	278	43894	0.755874
DOK2.O60496.OID20138.v1	Colorectal cancer	8	1.05	0.94	1.16	0.41887	338	43894	0.986104
DOK2.O60496.OID20138.v1	Colorectal cancer	9	1.07	0.97	1.19	0.182735	385	43894	0.386331
DOK2.O60496.OID20138.v1	Colorectal cancer	10	1.09	0.99	1.2	0.0766913	434	43894	0.268783
DOK2.O60496.OID20138.v1	Colorectal cancer	11	1.09	0.99	1.19	0.0738648	468	43894	0.967119
DOK2.O60496.OID20138.v1	Colorectal cancer	12	1.1	1	1.2	0.0484902	473	43894	0.185065
DOK2.O60496.OID20138.v1	Colorectal cancer	13	1.1	1	1.2	0.0455497	475	43894	0.13185
DOK2.O60496.OID20138.v1	Colorectal cancer	14	1.1	1	1.2	0.0455497	475	43894	0.13185
DOK2.O60496.OID20138.v1	Colorectal cancer	15	1.1	1	1.2	0.0455497	475	43894	0.13185
DOK2.O60496.OID20138.v1	Colorectal cancer	16	1.1	1	1.2	0.0455497	475	43894	0.13185
DOK2.O60496.OID20138.v1	Colorectal cancer	17	1.1	1	1.2	0.0455497	475	43894	0.13185
AGXT.P21549.OID20139.v1	Colorectal cancer	1	0.7	0.48	1.01	0.0580644	33	43894	0.937318
AGXT.P21549.OID20139.v1	Colorectal cancer	2	0.81	0.63	1.03	0.087214	74	43894	0.408822
AGXT.P21549.OID20139.v1	Colorectal cancer	3	0.79	0.65	0.96	0.0204879	113	43894	0.831736
AGXT.P21549.OID20139.v1	Colorectal cancer	4	0.84	0.71	1	0.0458243	150	43894	0.245506
AGXT.P21549.OID20139.v1	Colorectal cancer	5	0.88	0.75	1.02	0.0989174	188	43894	0.113102
AGXT.P21549.OID20139.v1	Colorectal cancer	6	0.87	0.76	1	0.0509674	237	43894	0.603033
AGXT.P21549.OID20139.v1	Colorectal cancer	7	0.89	0.79	1.01	0.0779154	278	43894	0.452216
AGXT.P21549.OID20139.v1	Colorectal cancer	8	0.89	0.79	0.99	0.0383647	338	43894	0.492029
AGXT.P21549.OID20139.v1	Colorectal cancer	9	0.9	0.81	1	0.0454329	385	43894	0.356865
AGXT.P21549.OID20139.v1	Colorectal cancer	10	0.89	0.81	0.99	0.0265457	434	43894	0.757639
AGXT.P21549.OID20139.v1	Colorectal cancer	11	0.9	0.81	0.99	0.0271208	468	43894	0.517003
AGXT.P21549.OID20139.v1	Colorectal cancer	12	0.89	0.81	0.98	0.019007	473	43894	0.524496
AGXT.P21549.OID20139.v1	Colorectal cancer	13	0.9	0.81	0.99	0.0257868	475	43894	0.779429
AGXT.P21549.OID20139.v1	Colorectal cancer	14	0.9	0.81	0.99	0.0257868	475	43894	0.779429
AGXT.P21549.OID20139.v1	Colorectal cancer	15	0.9	0.81	0.99	0.0257868	475	43894	0.779429
AGXT.P21549.OID20139.v1	Colorectal cancer	16	0.9	0.81	0.99	0.0257868	475	43894	0.779429
AGXT.P21549.OID20139.v1	Colorectal cancer	17	0.9	0.81	0.99	0.0257868	475	43894	0.779429
STK4.Q13043.OID20140.v1	Colorectal cancer	1	1.46	1.04	2.07	0.0300418	33	43894	0.972876
STK4.Q13043.OID20140.v1	Colorectal cancer	2	1.09	0.87	1.38	0.442137	74	43894	0.0441218
STK4.Q13043.OID20140.v1	Colorectal cancer	3	0.99	0.82	1.19	0.888699	113	43894	0.0420987
STK4.Q13043.OID20140.v1	Colorectal cancer	4	1	0.85	1.18	0.989818	150	43894	0.251262
STK4.Q13043.OID20140.v1	Colorectal cancer	5	0.97	0.84	1.12	0.693873	188	43894	0.145163
STK4.Q13043.OID20140.v1	Colorectal cancer	6	0.96	0.85	1.09	0.564593	237	43894	0.207617
STK4.Q13043.OID20140.v1	Colorectal cancer	7	0.99	0.88	1.12	0.931056	278	43894	0.909483
STK4.Q13043.OID20140.v1	Colorectal cancer	8	1.01	0.9	1.12	0.90002	338	43894	0.730322
STK4.Q13043.OID20140.v1	Colorectal cancer	9	1.03	0.93	1.14	0.586997	385	43894	0.384564
STK4.Q13043.OID20140.v1	Colorectal cancer	10	1.02	0.93	1.13	0.621481	434	43894	0.585194
STK4.Q13043.OID20140.v1	Colorectal cancer	11	1.02	0.93	1.12	0.670719	468	43894	0.991858
STK4.Q13043.OID20140.v1	Colorectal cancer	12	1.02	0.93	1.12	0.650972	473	43894	0.552647
STK4.Q13043.OID20140.v1	Colorectal cancer	13	1.03	0.94	1.13	0.565795	475	43894	0.139612
STK4.Q13043.OID20140.v1	Colorectal cancer	14	1.03	0.94	1.13	0.565795	475	43894	0.139612
STK4.Q13043.OID20140.v1	Colorectal cancer	15	1.03	0.94	1.13	0.565795	475	43894	0.139612
STK4.Q13043.OID20140.v1	Colorectal cancer	16	1.03	0.94	1.13	0.565795	475	43894	0.139612
STK4.Q13043.OID20140.v1	Colorectal cancer	17	1.03	0.94	1.13	0.565795	475	43894	0.139612
TGM2.P21980.OID20141.v1	Colorectal cancer	1	1.04	0.73	1.47	0.833858	33	43894	0.386327
TGM2.P21980.OID20141.v1	Colorectal cancer	2	1.07	0.85	1.35	0.560567	74	43894	0.910509
TGM2.P21980.OID20141.v1	Colorectal cancer	3	1.01	0.84	1.21	0.93827	113	43894	0.377499
TGM2.P21980.OID20141.v1	Colorectal cancer	4	0.97	0.83	1.14	0.730692	150	43894	0.263897
TGM2.P21980.OID20141.v1	Colorectal cancer	5	0.95	0.82	1.1	0.465859	188	43894	0.196903
TGM2.P21980.OID20141.v1	Colorectal cancer	6	0.97	0.85	1.1	0.601347	237	43894	0.509655
TGM2.P21980.OID20141.v1	Colorectal cancer	7	1	0.89	1.13	0.947389	278	43894	0.727968
TGM2.P21980.OID20141.v1	Colorectal cancer	8	1.05	0.94	1.17	0.377909	338	43894	0.139632
TGM2.P21980.OID20141.v1	Colorectal cancer	9	1.03	0.93	1.14	0.582345	385	43894	0.755827
TGM2.P21980.OID20141.v1	Colorectal cancer	10	1.03	0.93	1.13	0.605621	434	43894	0.323171
TGM2.P21980.OID20141.v1	Colorectal cancer	11	1.02	0.93	1.12	0.676127	468	43894	0.468509
TGM2.P21980.OID20141.v1	Colorectal cancer	12	1.03	0.94	1.13	0.516521	473	43894	0.1764
TGM2.P21980.OID20141.v1	Colorectal cancer	13	1.02	0.93	1.12	0.627499	475	43894	0.570798
TGM2.P21980.OID20141.v1	Colorectal cancer	14	1.02	0.93	1.12	0.627499	475	43894	0.570798
TGM2.P21980.OID20141.v1	Colorectal cancer	15	1.02	0.93	1.12	0.627499	475	43894	0.570798
TGM2.P21980.OID20141.v1	Colorectal cancer	16	1.02	0.93	1.12	0.627499	475	43894	0.570798
TGM2.P21980.OID20141.v1	Colorectal cancer	17	1.02	0.93	1.12	0.627499	475	43894	0.570798
DPP7.Q9UHL4.OID20142.v1	Colorectal cancer	1	1.46	1.03	2.07	0.0334215	33	43894	0.0926372
DPP7.Q9UHL4.OID20142.v1	Colorectal cancer	2	1.08	0.86	1.36	0.50071	74	43894	0.0138864
DPP7.Q9UHL4.OID20142.v1	Colorectal cancer	3	1.05	0.87	1.26	0.64421	113	43894	0.15832
DPP7.Q9UHL4.OID20142.v1	Colorectal cancer	4	1.01	0.86	1.19	0.857745	150	43894	0.134885
DPP7.Q9UHL4.OID20142.v1	Colorectal cancer	5	1.05	0.91	1.22	0.492013	188	43894	0.794644
DPP7.Q9UHL4.OID20142.v1	Colorectal cancer	6	1.03	0.9	1.17	0.671051	237	43894	0.401114
DPP7.Q9UHL4.OID20142.v1	Colorectal cancer	7	1.03	0.92	1.16	0.604007	278	43894	0.49849
DPP7.Q9UHL4.OID20142.v1	Colorectal cancer	8	1.04	0.93	1.16	0.488299	338	43894	0.653651
DPP7.Q9UHL4.OID20142.v1	Colorectal cancer	9	1.05	0.94	1.16	0.393703	385	43894	0.933054
DPP7.Q9UHL4.OID20142.v1	Colorectal cancer	10	1.06	0.96	1.17	0.237088	434	43894	0.875156
DPP7.Q9UHL4.OID20142.v1	Colorectal cancer	11	1.07	0.97	1.17	0.175205	468	43894	0.220805
DPP7.Q9UHL4.OID20142.v1	Colorectal cancer	12	1.06	0.97	1.16	0.198848	473	43894	0.520922
DPP7.Q9UHL4.OID20142.v1	Colorectal cancer	13	1.07	0.97	1.17	0.16554	475	43894	0.213964
DPP7.Q9UHL4.OID20142.v1	Colorectal cancer	14	1.07	0.97	1.17	0.16554	475	43894	0.213964
DPP7.Q9UHL4.OID20142.v1	Colorectal cancer	15	1.07	0.97	1.17	0.16554	475	43894	0.213964
DPP7.Q9UHL4.OID20142.v1	Colorectal cancer	16	1.07	0.97	1.17	0.16554	475	43894	0.213964
DPP7.Q9UHL4.OID20142.v1	Colorectal cancer	17	1.07	0.97	1.17	0.16554	475	43894	0.213964
PLIN3.O60664.OID20143.v1	Colorectal cancer	1	1.35	0.95	1.91	0.0966391	33	43894	0.45959
PLIN3.O60664.OID20143.v1	Colorectal cancer	2	1.05	0.83	1.33	0.674915	74	43894	0.0705053
PLIN3.O60664.OID20143.v1	Colorectal cancer	3	1	0.83	1.21	0.97151	113	43894	0.134348
PLIN3.O60664.OID20143.v1	Colorectal cancer	4	1.02	0.86	1.2	0.830659	150	43894	0.355389
PLIN3.O60664.OID20143.v1	Colorectal cancer	5	0.95	0.82	1.1	0.520217	188	43894	0.0553245
PLIN3.O60664.OID20143.v1	Colorectal cancer	6	0.93	0.82	1.06	0.301314	237	43894	0.0421089
PLIN3.O60664.OID20143.v1	Colorectal cancer	7	0.98	0.87	1.11	0.744933	278	43894	0.692357
PLIN3.O60664.OID20143.v1	Colorectal cancer	8	1	0.89	1.11	0.938012	338	43894	0.779157
PLIN3.O60664.OID20143.v1	Colorectal cancer	9	1.02	0.92	1.13	0.707936	385	43894	0.292773
PLIN3.O60664.OID20143.v1	Colorectal cancer	10	1.03	0.94	1.14	0.54756	434	43894	0.59633
PLIN3.O60664.OID20143.v1	Colorectal cancer	11	1.02	0.93	1.12	0.692857	468	43894	0.571048
PLIN3.O60664.OID20143.v1	Colorectal cancer	12	1.03	0.94	1.13	0.540238	473	43894	0.389245
PLIN3.O60664.OID20143.v1	Colorectal cancer	13	1.03	0.94	1.13	0.554673	475	43894	0.393078
PLIN3.O60664.OID20143.v1	Colorectal cancer	14	1.03	0.94	1.13	0.554673	475	43894	0.393078
PLIN3.O60664.OID20143.v1	Colorectal cancer	15	1.03	0.94	1.13	0.554673	475	43894	0.393078
PLIN3.O60664.OID20143.v1	Colorectal cancer	16	1.03	0.94	1.13	0.554673	475	43894	0.393078
PLIN3.O60664.OID20143.v1	Colorectal cancer	17	1.03	0.94	1.13	0.554673	475	43894	0.393078
PLPBP.O94903.OID20144.v1	Colorectal cancer	1	1.34	0.95	1.9	0.0923832	33	43894	0.954204
PLPBP.O94903.OID20144.v1	Colorectal cancer	2	1.07	0.85	1.35	0.559792	74	43894	0.140575
PLPBP.O94903.OID20144.v1	Colorectal cancer	3	0.94	0.78	1.13	0.480909	113	43894	0.0320702
PLPBP.O94903.OID20144.v1	Colorectal cancer	4	0.97	0.82	1.14	0.674994	150	43894	0.373272
PLPBP.O94903.OID20144.v1	Colorectal cancer	5	0.92	0.79	1.06	0.240373	188	43894	0.098469
PLPBP.O94903.OID20144.v1	Colorectal cancer	6	0.92	0.81	1.05	0.201523	237	43894	0.248343
PLPBP.O94903.OID20144.v1	Colorectal cancer	7	0.97	0.86	1.09	0.629958	278	43894	0.582804
PLPBP.O94903.OID20144.v1	Colorectal cancer	8	1.01	0.91	1.12	0.86542	338	43894	0.149071
PLPBP.O94903.OID20144.v1	Colorectal cancer	9	1.03	0.93	1.14	0.582352	385	43894	0.105432
PLPBP.O94903.OID20144.v1	Colorectal cancer	10	1.03	0.94	1.14	0.521794	434	43894	0.418414
PLPBP.O94903.OID20144.v1	Colorectal cancer	11	1.03	0.94	1.13	0.475486	468	43894	0.625135
PLPBP.O94903.OID20144.v1	Colorectal cancer	12	1.05	0.96	1.15	0.318299	473	43894	0.06538
PLPBP.O94903.OID20144.v1	Colorectal cancer	13	1.05	0.96	1.15	0.329586	475	43894	0.120301
PLPBP.O94903.OID20144.v1	Colorectal cancer	14	1.05	0.96	1.15	0.329586	475	43894	0.120301
PLPBP.O94903.OID20144.v1	Colorectal cancer	15	1.05	0.96	1.15	0.329586	475	43894	0.120301
PLPBP.O94903.OID20144.v1	Colorectal cancer	16	1.05	0.96	1.15	0.329586	475	43894	0.120301
PLPBP.O94903.OID20144.v1	Colorectal cancer	17	1.05	0.96	1.15	0.329586	475	43894	0.120301
ICAM5.Q9UMF0.OID20145.v1	Colorectal cancer	1	1	0.7	1.42	0.991475	33	43894	0.755555
ICAM5.Q9UMF0.OID20145.v1	Colorectal cancer	2	1	0.79	1.27	0.985537	74	43894	0.621495
ICAM5.Q9UMF0.OID20145.v1	Colorectal cancer	3	0.99	0.81	1.2	0.89446	113	43894	0.766164
ICAM5.Q9UMF0.OID20145.v1	Colorectal cancer	4	0.93	0.79	1.1	0.395569	150	43894	0.557649
ICAM5.Q9UMF0.OID20145.v1	Colorectal cancer	5	0.97	0.84	1.13	0.724967	188	43894	0.501342
ICAM5.Q9UMF0.OID20145.v1	Colorectal cancer	6	1	0.88	1.15	0.947384	237	43894	0.24538
ICAM5.Q9UMF0.OID20145.v1	Colorectal cancer	7	1.04	0.92	1.18	0.505343	278	43894	0.103674
ICAM5.Q9UMF0.OID20145.v1	Colorectal cancer	8	1.03	0.92	1.15	0.611058	338	43894	0.664753
ICAM5.Q9UMF0.OID20145.v1	Colorectal cancer	9	1.04	0.94	1.15	0.461564	385	43894	0.320267
ICAM5.Q9UMF0.OID20145.v1	Colorectal cancer	10	1.04	0.94	1.15	0.44609	434	43894	0.812166
ICAM5.Q9UMF0.OID20145.v1	Colorectal cancer	11	1.04	0.95	1.15	0.410272	468	43894	0.84182
ICAM5.Q9UMF0.OID20145.v1	Colorectal cancer	12	1.04	0.95	1.15	0.408789	473	43894	0.370093
ICAM5.Q9UMF0.OID20145.v1	Colorectal cancer	13	1.04	0.95	1.15	0.381301	475	43894	0.793997
ICAM5.Q9UMF0.OID20145.v1	Colorectal cancer	14	1.04	0.95	1.15	0.381301	475	43894	0.793997
ICAM5.Q9UMF0.OID20145.v1	Colorectal cancer	15	1.04	0.95	1.15	0.381301	475	43894	0.793997
ICAM5.Q9UMF0.OID20145.v1	Colorectal cancer	16	1.04	0.95	1.15	0.381301	475	43894	0.793997
ICAM5.Q9UMF0.OID20145.v1	Colorectal cancer	17	1.04	0.95	1.15	0.381301	475	43894	0.793997
PRKAR1A.P10644.OID20146.v1	Colorectal cancer	1	1.08	0.77	1.53	0.654483	33	43894	0.497719
PRKAR1A.P10644.OID20146.v1	Colorectal cancer	2	1.05	0.83	1.32	0.676996	74	43894	0.563576
PRKAR1A.P10644.OID20146.v1	Colorectal cancer	3	0.97	0.8	1.16	0.711342	113	43894	0.187717
PRKAR1A.P10644.OID20146.v1	Colorectal cancer	4	0.99	0.84	1.17	0.92497	150	43894	0.723007
PRKAR1A.P10644.OID20146.v1	Colorectal cancer	5	0.97	0.84	1.12	0.693846	188	43894	0.520341
PRKAR1A.P10644.OID20146.v1	Colorectal cancer	6	0.95	0.83	1.08	0.416312	237	43894	0.317839
PRKAR1A.P10644.OID20146.v1	Colorectal cancer	7	0.98	0.87	1.11	0.772162	278	43894	0.844199
PRKAR1A.P10644.OID20146.v1	Colorectal cancer	8	1	0.89	1.11	0.941201	338	43894	0.609769
PRKAR1A.P10644.OID20146.v1	Colorectal cancer	9	1.01	0.91	1.11	0.89825	385	43894	0.498592
PRKAR1A.P10644.OID20146.v1	Colorectal cancer	10	1.01	0.92	1.12	0.764044	434	43894	0.293055
PRKAR1A.P10644.OID20146.v1	Colorectal cancer	11	1.02	0.93	1.12	0.734237	468	43894	0.912604
PRKAR1A.P10644.OID20146.v1	Colorectal cancer	12	1.02	0.93	1.12	0.630228	473	43894	0.285417
PRKAR1A.P10644.OID20146.v1	Colorectal cancer	13	1.03	0.94	1.13	0.581424	475	43894	0.0981463
PRKAR1A.P10644.OID20146.v1	Colorectal cancer	14	1.03	0.94	1.13	0.581424	475	43894	0.0981463
PRKAR1A.P10644.OID20146.v1	Colorectal cancer	15	1.03	0.94	1.13	0.581424	475	43894	0.0981463
PRKAR1A.P10644.OID20146.v1	Colorectal cancer	16	1.03	0.94	1.13	0.581424	475	43894	0.0981463
PRKAR1A.P10644.OID20146.v1	Colorectal cancer	17	1.03	0.94	1.13	0.581424	475	43894	0.0981463
IL6ST.P40189.OID20147.v1	Colorectal cancer	1	0.99	0.69	1.4	0.942387	33	43894	0.580866
IL6ST.P40189.OID20147.v1	Colorectal cancer	2	1	0.79	1.26	0.993852	74	43894	0.814521
IL6ST.P40189.OID20147.v1	Colorectal cancer	3	0.94	0.78	1.14	0.527283	113	43894	0.238956
IL6ST.P40189.OID20147.v1	Colorectal cancer	4	0.96	0.82	1.13	0.640473	150	43894	0.699651
IL6ST.P40189.OID20147.v1	Colorectal cancer	5	0.95	0.82	1.1	0.463197	188	43894	0.609739
IL6ST.P40189.OID20147.v1	Colorectal cancer	6	0.96	0.84	1.09	0.505388	237	43894	0.690809
IL6ST.P40189.OID20147.v1	Colorectal cancer	7	1	0.88	1.12	0.947881	278	43894	0.540905
IL6ST.P40189.OID20147.v1	Colorectal cancer	8	1.02	0.92	1.14	0.660784	338	43894	0.177562
IL6ST.P40189.OID20147.v1	Colorectal cancer	9	1.02	0.92	1.13	0.703165	385	43894	0.364267
IL6ST.P40189.OID20147.v1	Colorectal cancer	10	1.03	0.94	1.14	0.491241	434	43894	0.314374
IL6ST.P40189.OID20147.v1	Colorectal cancer	11	1.04	0.95	1.14	0.393261	468	43894	0.696912
IL6ST.P40189.OID20147.v1	Colorectal cancer	12	1.03	0.94	1.13	0.525715	473	43894	0.204945
IL6ST.P40189.OID20147.v1	Colorectal cancer	13	1.03	0.94	1.13	0.528901	475	43894	0.324389
IL6ST.P40189.OID20147.v1	Colorectal cancer	14	1.03	0.94	1.13	0.528901	475	43894	0.324389
IL6ST.P40189.OID20147.v1	Colorectal cancer	15	1.03	0.94	1.13	0.528901	475	43894	0.324389
IL6ST.P40189.OID20147.v1	Colorectal cancer	16	1.03	0.94	1.13	0.528901	475	43894	0.324389
IL6ST.P40189.OID20147.v1	Colorectal cancer	17	1.03	0.94	1.13	0.528901	475	43894	0.324389
DCTPP1.Q9H773.OID20148.v1	Colorectal cancer	1	1.46	1.02	2.1	0.0377875	33	43894	0.672566
DCTPP1.Q9H773.OID20148.v1	Colorectal cancer	2	1.04	0.82	1.32	0.762469	74	43894	0.0639243
DCTPP1.Q9H773.OID20148.v1	Colorectal cancer	3	0.97	0.8	1.18	0.754651	113	43894	0.102061
DCTPP1.Q9H773.OID20148.v1	Colorectal cancer	4	1.06	0.89	1.25	0.51287	150	43894	0.816387
DCTPP1.Q9H773.OID20148.v1	Colorectal cancer	5	1.06	0.91	1.24	0.424455	188	43894	0.720217
DCTPP1.Q9H773.OID20148.v1	Colorectal cancer	6	1	0.87	1.14	0.950891	237	43894	0.164261
DCTPP1.Q9H773.OID20148.v1	Colorectal cancer	7	1.05	0.93	1.19	0.449938	278	43894	0.99904
DCTPP1.Q9H773.OID20148.v1	Colorectal cancer	8	1.07	0.96	1.2	0.213227	338	43894	0.549478
DCTPP1.Q9H773.OID20148.v1	Colorectal cancer	9	1.09	0.98	1.22	0.0936578	385	43894	0.328952
DCTPP1.Q9H773.OID20148.v1	Colorectal cancer	10	1.1	0.99	1.21	0.067817	434	43894	0.668252
DCTPP1.Q9H773.OID20148.v1	Colorectal cancer	11	1.08	0.98	1.19	0.115957	468	43894	0.193561
DCTPP1.Q9H773.OID20148.v1	Colorectal cancer	12	1.08	0.98	1.19	0.10319	473	43894	0.324638
DCTPP1.Q9H773.OID20148.v1	Colorectal cancer	13	1.09	0.99	1.2	0.0892044	475	43894	0.792225
DCTPP1.Q9H773.OID20148.v1	Colorectal cancer	14	1.09	0.99	1.2	0.0892044	475	43894	0.792225
DCTPP1.Q9H773.OID20148.v1	Colorectal cancer	15	1.09	0.99	1.2	0.0892044	475	43894	0.792225
DCTPP1.Q9H773.OID20148.v1	Colorectal cancer	16	1.09	0.99	1.2	0.0892044	475	43894	0.792225
DCTPP1.Q9H773.OID20148.v1	Colorectal cancer	17	1.09	0.99	1.2	0.0892044	475	43894	0.792225
PM20D1.Q6GTS8.OID20149.v1	Colorectal cancer	1	0.79	0.57	1.11	0.176621	33	43894	0.604979
PM20D1.Q6GTS8.OID20149.v1	Colorectal cancer	2	1	0.8	1.26	0.988942	74	43894	0.137865
PM20D1.Q6GTS8.OID20149.v1	Colorectal cancer	3	0.98	0.82	1.18	0.853383	113	43894	0.590636
PM20D1.Q6GTS8.OID20149.v1	Colorectal cancer	4	0.98	0.83	1.15	0.78353	150	43894	0.806602
PM20D1.Q6GTS8.OID20149.v1	Colorectal cancer	5	1.06	0.92	1.22	0.445048	188	43894	0.188648
PM20D1.Q6GTS8.OID20149.v1	Colorectal cancer	6	1.08	0.94	1.22	0.270919	237	43894	0.185731
PM20D1.Q6GTS8.OID20149.v1	Colorectal cancer	7	1.05	0.93	1.18	0.449989	278	43894	0.756853
PM20D1.Q6GTS8.OID20149.v1	Colorectal cancer	8	1.06	0.95	1.18	0.325504	338	43894	0.641646
PM20D1.Q6GTS8.OID20149.v1	Colorectal cancer	9	1.06	0.96	1.18	0.229841	385	43894	0.563961
PM20D1.Q6GTS8.OID20149.v1	Colorectal cancer	10	1.05	0.95	1.15	0.339914	434	43894	0.80553
PM20D1.Q6GTS8.OID20149.v1	Colorectal cancer	11	1.04	0.95	1.14	0.357536	468	43894	0.844906
PM20D1.Q6GTS8.OID20149.v1	Colorectal cancer	12	1.05	0.95	1.15	0.344843	473	43894	0.726615
PM20D1.Q6GTS8.OID20149.v1	Colorectal cancer	13	1.05	0.96	1.15	0.32736	475	43894	0.749127
PM20D1.Q6GTS8.OID20149.v1	Colorectal cancer	14	1.05	0.96	1.15	0.32736	475	43894	0.749127
PM20D1.Q6GTS8.OID20149.v1	Colorectal cancer	15	1.05	0.96	1.15	0.32736	475	43894	0.749127
PM20D1.Q6GTS8.OID20149.v1	Colorectal cancer	16	1.05	0.96	1.15	0.32736	475	43894	0.749127
PM20D1.Q6GTS8.OID20149.v1	Colorectal cancer	17	1.05	0.96	1.15	0.32736	475	43894	0.749127
LACTB2.Q53H82.OID20150.v1	Colorectal cancer	1	1.38	0.98	1.95	0.0684991	33	43894	0.570298
LACTB2.Q53H82.OID20150.v1	Colorectal cancer	2	1.09	0.86	1.37	0.477317	74	43894	0.159507
LACTB2.Q53H82.OID20150.v1	Colorectal cancer	3	0.99	0.82	1.19	0.885783	113	43894	0.0928422
LACTB2.Q53H82.OID20150.v1	Colorectal cancer	4	1	0.85	1.18	0.975149	150	43894	0.406147
LACTB2.Q53H82.OID20150.v1	Colorectal cancer	5	0.97	0.84	1.12	0.698779	188	43894	0.235256
LACTB2.Q53H82.OID20150.v1	Colorectal cancer	6	0.95	0.84	1.09	0.477994	237	43894	0.18629
LACTB2.Q53H82.OID20150.v1	Colorectal cancer	7	0.99	0.88	1.12	0.924061	278	43894	0.965375
LACTB2.Q53H82.OID20150.v1	Colorectal cancer	8	1.01	0.91	1.13	0.856692	338	43894	0.594501
LACTB2.Q53H82.OID20150.v1	Colorectal cancer	9	1.03	0.93	1.14	0.591435	385	43894	0.371002
LACTB2.Q53H82.OID20150.v1	Colorectal cancer	10	1.03	0.94	1.14	0.510965	434	43894	0.572929
LACTB2.Q53H82.OID20150.v1	Colorectal cancer	11	1.03	0.94	1.13	0.568427	468	43894	0.799024
LACTB2.Q53H82.OID20150.v1	Colorectal cancer	12	1.03	0.94	1.13	0.494346	473	43894	0.312855
LACTB2.Q53H82.OID20150.v1	Colorectal cancer	13	1.04	0.95	1.13	0.452997	475	43894	0.151635
LACTB2.Q53H82.OID20150.v1	Colorectal cancer	14	1.04	0.95	1.13	0.452997	475	43894	0.151635
LACTB2.Q53H82.OID20150.v1	Colorectal cancer	15	1.04	0.95	1.13	0.452997	475	43894	0.151635
LACTB2.Q53H82.OID20150.v1	Colorectal cancer	16	1.04	0.95	1.13	0.452997	475	43894	0.151635
LACTB2.Q53H82.OID20150.v1	Colorectal cancer	17	1.04	0.95	1.13	0.452997	475	43894	0.151635
FADD.Q13158.OID20151.v1	Colorectal cancer	1	1.34	0.95	1.89	0.0994354	33	43894	0.658615
FADD.Q13158.OID20151.v1	Colorectal cancer	2	1.09	0.87	1.38	0.45208	74	43894	0.231976
FADD.Q13158.OID20151.v1	Colorectal cancer	3	0.97	0.8	1.16	0.712883	113	43894	0.054236
FADD.Q13158.OID20151.v1	Colorectal cancer	4	0.99	0.84	1.17	0.916839	150	43894	0.377218
FADD.Q13158.OID20151.v1	Colorectal cancer	5	0.96	0.83	1.11	0.582794	188	43894	0.221718
FADD.Q13158.OID20151.v1	Colorectal cancer	6	0.95	0.83	1.08	0.428561	237	43894	0.249559
FADD.Q13158.OID20151.v1	Colorectal cancer	7	1.01	0.89	1.13	0.922505	278	43894	0.557273
FADD.Q13158.OID20151.v1	Colorectal cancer	8	1.03	0.92	1.15	0.611735	338	43894	0.307527
FADD.Q13158.OID20151.v1	Colorectal cancer	9	1.04	0.94	1.15	0.451551	385	43894	0.27795
FADD.Q13158.OID20151.v1	Colorectal cancer	10	1.05	0.95	1.16	0.322539	434	43894	0.330099
FADD.Q13158.OID20151.v1	Colorectal cancer	11	1.04	0.95	1.14	0.394116	468	43894	0.713149
FADD.Q13158.OID20151.v1	Colorectal cancer	12	1.05	0.96	1.15	0.272873	473	43894	0.15883
FADD.Q13158.OID20151.v1	Colorectal cancer	13	1.05	0.96	1.15	0.263652	475	43894	0.147215
FADD.Q13158.OID20151.v1	Colorectal cancer	14	1.05	0.96	1.15	0.263652	475	43894	0.147215
FADD.Q13158.OID20151.v1	Colorectal cancer	15	1.05	0.96	1.15	0.263652	475	43894	0.147215
FADD.Q13158.OID20151.v1	Colorectal cancer	16	1.05	0.96	1.15	0.263652	475	43894	0.147215
FADD.Q13158.OID20151.v1	Colorectal cancer	17	1.05	0.96	1.15	0.263652	475	43894	0.147215
CGREF1.Q99674.OID20152.v1	Colorectal cancer	1	1.37	0.97	1.93	0.0734678	33	43894	0.293914
CGREF1.Q99674.OID20152.v1	Colorectal cancer	2	1.1	0.87	1.39	0.415442	74	43894	0.147703
CGREF1.Q99674.OID20152.v1	Colorectal cancer	3	1.16	0.96	1.4	0.12186	113	43894	0.684924
CGREF1.Q99674.OID20152.v1	Colorectal cancer	4	1.16	0.98	1.37	0.0760692	150	43894	0.932579
CGREF1.Q99674.OID20152.v1	Colorectal cancer	5	1.07	0.92	1.23	0.386093	188	43894	0.172482
CGREF1.Q99674.OID20152.v1	Colorectal cancer	6	1.09	0.96	1.24	0.189929	237	43894	0.403076
CGREF1.Q99674.OID20152.v1	Colorectal cancer	7	1.08	0.96	1.22	0.217108	278	43894	0.273273
CGREF1.Q99674.OID20152.v1	Colorectal cancer	8	1.09	0.98	1.22	0.122238	338	43894	0.744583
CGREF1.Q99674.OID20152.v1	Colorectal cancer	9	1.07	0.96	1.18	0.218647	385	43894	0.42626
CGREF1.Q99674.OID20152.v1	Colorectal cancer	10	1.07	0.97	1.18	0.169547	434	43894	0.99821
CGREF1.Q99674.OID20152.v1	Colorectal cancer	11	1.05	0.96	1.15	0.293257	468	43894	0.0893951
CGREF1.Q99674.OID20152.v1	Colorectal cancer	12	1.07	0.98	1.17	0.142826	473	43894	0.732098
CGREF1.Q99674.OID20152.v1	Colorectal cancer	13	1.07	0.97	1.17	0.172282	475	43894	0.867598
CGREF1.Q99674.OID20152.v1	Colorectal cancer	14	1.07	0.97	1.17	0.172282	475	43894	0.867598
CGREF1.Q99674.OID20152.v1	Colorectal cancer	15	1.07	0.97	1.17	0.172282	475	43894	0.867598
CGREF1.Q99674.OID20152.v1	Colorectal cancer	16	1.07	0.97	1.17	0.172282	475	43894	0.867598
CGREF1.Q99674.OID20152.v1	Colorectal cancer	17	1.07	0.97	1.17	0.172282	475	43894	0.867598
CXCL8.P10145.OID20153.v1	Colorectal cancer	1	2.28	1.61	3.24	3.96193e-06	33	43894	0.206525
CXCL8.P10145.OID20153.v1	Colorectal cancer	2	1.35	1.07	1.71	0.0114305	74	43894	4.00646e-05
CXCL8.P10145.OID20153.v1	Colorectal cancer	3	1.21	1	1.46	0.0491021	113	43894	0.000290159
CXCL8.P10145.OID20153.v1	Colorectal cancer	4	1.23	1.05	1.45	0.0129378	150	43894	0.0452151
CXCL8.P10145.OID20153.v1	Colorectal cancer	5	1.24	1.07	1.44	0.00408708	188	43894	0.247067
CXCL8.P10145.OID20153.v1	Colorectal cancer	6	1.16	1.02	1.33	0.0236543	237	43894	0.0157788
CXCL8.P10145.OID20153.v1	Colorectal cancer	7	1.15	1.02	1.3	0.0203622	278	43894	0.0342606
CXCL8.P10145.OID20153.v1	Colorectal cancer	8	1.13	1.01	1.26	0.0328488	338	43894	0.0263322
CXCL8.P10145.OID20153.v1	Colorectal cancer	9	1.15	1.04	1.28	0.00621052	385	43894	0.419973
CXCL8.P10145.OID20153.v1	Colorectal cancer	10	1.16	1.05	1.28	0.00240693	434	43894	0.834338
CXCL8.P10145.OID20153.v1	Colorectal cancer	11	1.18	1.07	1.29	0.000588512	468	43894	0.920945
CXCL8.P10145.OID20153.v1	Colorectal cancer	12	1.17	1.07	1.29	0.000706643	473	43894	0.796807
CXCL8.P10145.OID20153.v1	Colorectal cancer	13	1.18	1.07	1.29	0.000543888	475	43894	0.503795
CXCL8.P10145.OID20153.v1	Colorectal cancer	14	1.18	1.07	1.29	0.000543888	475	43894	0.503795
CXCL8.P10145.OID20153.v1	Colorectal cancer	15	1.18	1.07	1.29	0.000543888	475	43894	0.503795
CXCL8.P10145.OID20153.v1	Colorectal cancer	16	1.18	1.07	1.29	0.000543888	475	43894	0.503795
CXCL8.P10145.OID20153.v1	Colorectal cancer	17	1.18	1.07	1.29	0.000543888	475	43894	0.503795
LGALS1.P09382.OID20154.v1	Colorectal cancer	1	0.88	0.61	1.28	0.506771	33	43894	0.377934
LGALS1.P09382.OID20154.v1	Colorectal cancer	2	0.77	0.6	0.99	0.0415525	74	43894	0.575857
LGALS1.P09382.OID20154.v1	Colorectal cancer	3	0.83	0.67	1.01	0.0640747	113	43894	0.926782
LGALS1.P09382.OID20154.v1	Colorectal cancer	4	0.89	0.75	1.06	0.188499	150	43894	0.230679
LGALS1.P09382.OID20154.v1	Colorectal cancer	5	0.85	0.73	1	0.0442379	188	43894	0.771516
LGALS1.P09382.OID20154.v1	Colorectal cancer	6	0.84	0.73	0.97	0.017527	237	43894	0.453703
LGALS1.P09382.OID20154.v1	Colorectal cancer	7	0.91	0.8	1.04	0.161368	278	43894	0.348384
LGALS1.P09382.OID20154.v1	Colorectal cancer	8	0.95	0.85	1.07	0.428336	338	43894	0.0270542
LGALS1.P09382.OID20154.v1	Colorectal cancer	9	0.99	0.89	1.11	0.919843	385	43894	0.00455854
LGALS1.P09382.OID20154.v1	Colorectal cancer	10	1.02	0.92	1.13	0.692131	434	43894	0.234193
LGALS1.P09382.OID20154.v1	Colorectal cancer	11	1.01	0.91	1.11	0.914592	468	43894	0.180873
LGALS1.P09382.OID20154.v1	Colorectal cancer	12	1.01	0.91	1.11	0.889847	473	43894	0.148424
LGALS1.P09382.OID20154.v1	Colorectal cancer	13	1.01	0.92	1.12	0.785547	475	43894	0.499699
LGALS1.P09382.OID20154.v1	Colorectal cancer	14	1.01	0.92	1.12	0.785547	475	43894	0.499699
LGALS1.P09382.OID20154.v1	Colorectal cancer	15	1.01	0.92	1.12	0.785547	475	43894	0.499699
LGALS1.P09382.OID20154.v1	Colorectal cancer	16	1.01	0.92	1.12	0.785547	475	43894	0.499699
LGALS1.P09382.OID20154.v1	Colorectal cancer	17	1.01	0.92	1.12	0.785547	475	43894	0.499699
IGFBPL1.Q8WX77.OID20155.v1	Colorectal cancer	1	0.86	0.59	1.25	0.431423	33	43894	0.284772
IGFBPL1.Q8WX77.OID20155.v1	Colorectal cancer	2	0.92	0.71	1.18	0.50875	74	43894	0.33625
IGFBPL1.Q8WX77.OID20155.v1	Colorectal cancer	3	0.93	0.76	1.14	0.491529	113	43894	0.998413
IGFBPL1.Q8WX77.OID20155.v1	Colorectal cancer	4	0.94	0.78	1.12	0.463538	150	43894	0.709306
IGFBPL1.Q8WX77.OID20155.v1	Colorectal cancer	5	0.99	0.84	1.16	0.879708	188	43894	0.173164
IGFBPL1.Q8WX77.OID20155.v1	Colorectal cancer	6	0.98	0.85	1.12	0.728071	237	43894	0.895865
IGFBPL1.Q8WX77.OID20155.v1	Colorectal cancer	7	0.96	0.85	1.1	0.587631	278	43894	0.649821
IGFBPL1.Q8WX77.OID20155.v1	Colorectal cancer	8	1	0.89	1.13	0.985168	338	43894	0.476682
IGFBPL1.Q8WX77.OID20155.v1	Colorectal cancer	9	1.01	0.91	1.13	0.800043	385	43894	0.330579
IGFBPL1.Q8WX77.OID20155.v1	Colorectal cancer	10	1.03	0.93	1.15	0.523749	434	43894	0.280962
IGFBPL1.Q8WX77.OID20155.v1	Colorectal cancer	11	1.03	0.93	1.14	0.55932	468	43894	0.221832
IGFBPL1.Q8WX77.OID20155.v1	Colorectal cancer	12	1.02	0.92	1.13	0.697907	473	43894	0.111157
IGFBPL1.Q8WX77.OID20155.v1	Colorectal cancer	13	1.03	0.93	1.14	0.541639	475	43894	0.945422
IGFBPL1.Q8WX77.OID20155.v1	Colorectal cancer	14	1.03	0.93	1.14	0.541639	475	43894	0.945422
IGFBPL1.Q8WX77.OID20155.v1	Colorectal cancer	15	1.03	0.93	1.14	0.541639	475	43894	0.945422
IGFBPL1.Q8WX77.OID20155.v1	Colorectal cancer	16	1.03	0.93	1.14	0.541639	475	43894	0.945422
IGFBPL1.Q8WX77.OID20155.v1	Colorectal cancer	17	1.03	0.93	1.14	0.541639	475	43894	0.945422
MNDA.P41218.OID20156.v1	Colorectal cancer	1	0.96	0.68	1.36	0.821279	33	43894	0.59158
MNDA.P41218.OID20156.v1	Colorectal cancer	2	0.88	0.7	1.11	0.271087	74	43894	0.502117
MNDA.P41218.OID20156.v1	Colorectal cancer	3	0.99	0.82	1.19	0.905085	113	43894	0.315951
MNDA.P41218.OID20156.v1	Colorectal cancer	4	1	0.85	1.18	0.998462	150	43894	0.376512
MNDA.P41218.OID20156.v1	Colorectal cancer	5	0.98	0.85	1.13	0.783453	188	43894	0.903442
MNDA.P41218.OID20156.v1	Colorectal cancer	6	0.99	0.87	1.12	0.845153	237	43894	0.956741
MNDA.P41218.OID20156.v1	Colorectal cancer	7	1	0.89	1.13	0.941773	278	43894	0.765003
MNDA.P41218.OID20156.v1	Colorectal cancer	8	1.02	0.92	1.14	0.702483	338	43894	0.416356
MNDA.P41218.OID20156.v1	Colorectal cancer	9	1.05	0.95	1.16	0.320728	385	43894	0.0985854
MNDA.P41218.OID20156.v1	Colorectal cancer	10	1.07	0.98	1.18	0.134887	434	43894	0.914547
MNDA.P41218.OID20156.v1	Colorectal cancer	11	1.06	0.97	1.16	0.200099	468	43894	0.364857
MNDA.P41218.OID20156.v1	Colorectal cancer	12	1.07	0.98	1.17	0.1585	473	43894	0.639417
MNDA.P41218.OID20156.v1	Colorectal cancer	13	1.07	0.97	1.17	0.160163	475	43894	0.569069
MNDA.P41218.OID20156.v1	Colorectal cancer	14	1.07	0.97	1.17	0.160163	475	43894	0.569069
MNDA.P41218.OID20156.v1	Colorectal cancer	15	1.07	0.97	1.17	0.160163	475	43894	0.569069
MNDA.P41218.OID20156.v1	Colorectal cancer	16	1.07	0.97	1.17	0.160163	475	43894	0.569069
MNDA.P41218.OID20156.v1	Colorectal cancer	17	1.07	0.97	1.17	0.160163	475	43894	0.569069
CDH6.P55285.OID20157.v1	Colorectal cancer	1	0.86	0.6	1.22	0.396675	33	43894	0.919613
CDH6.P55285.OID20157.v1	Colorectal cancer	2	0.79	0.62	1	0.0499088	74	43894	0.770421
CDH6.P55285.OID20157.v1	Colorectal cancer	3	0.83	0.69	1	0.0554434	113	43894	0.642882
CDH6.P55285.OID20157.v1	Colorectal cancer	4	0.85	0.72	1	0.0529066	150	43894	0.449872
CDH6.P55285.OID20157.v1	Colorectal cancer	5	0.88	0.76	1.02	0.0882474	188	43894	0.228855
CDH6.P55285.OID20157.v1	Colorectal cancer	6	0.9	0.79	1.02	0.11077	237	43894	0.250386
CDH6.P55285.OID20157.v1	Colorectal cancer	7	0.94	0.84	1.07	0.353826	278	43894	0.0444961
CDH6.P55285.OID20157.v1	Colorectal cancer	8	0.98	0.88	1.1	0.763355	338	43894	0.00893233
CDH6.P55285.OID20157.v1	Colorectal cancer	9	1	0.9	1.11	0.982308	385	43894	0.0173688
CDH6.P55285.OID20157.v1	Colorectal cancer	10	1.01	0.92	1.12	0.77173	434	43894	0.17655
CDH6.P55285.OID20157.v1	Colorectal cancer	11	1.01	0.92	1.11	0.846625	468	43894	0.696768
CDH6.P55285.OID20157.v1	Colorectal cancer	12	1.01	0.92	1.11	0.905278	473	43894	0.243974
CDH6.P55285.OID20157.v1	Colorectal cancer	13	1	0.91	1.1	0.939483	475	43894	0.331592
CDH6.P55285.OID20157.v1	Colorectal cancer	14	1	0.91	1.1	0.939483	475	43894	0.331592
CDH6.P55285.OID20157.v1	Colorectal cancer	15	1	0.91	1.1	0.939483	475	43894	0.331592
CDH6.P55285.OID20157.v1	Colorectal cancer	16	1	0.91	1.1	0.939483	475	43894	0.331592
CDH6.P55285.OID20157.v1	Colorectal cancer	17	1	0.91	1.1	0.939483	475	43894	0.331592
IL19.Q9UHD0.OID20158.v1	Colorectal cancer	1	1.12	0.79	1.61	0.524403	33	43894	0.64188
IL19.Q9UHD0.OID20158.v1	Colorectal cancer	2	1.09	0.86	1.39	0.480007	74	43894	0.994096
IL19.Q9UHD0.OID20158.v1	Colorectal cancer	3	1.04	0.85	1.26	0.711933	113	43894	0.47371
IL19.Q9UHD0.OID20158.v1	Colorectal cancer	4	1.02	0.87	1.21	0.777234	150	43894	0.493752
IL19.Q9UHD0.OID20158.v1	Colorectal cancer	5	1.1	0.95	1.28	0.201181	188	43894	0.43824
IL19.Q9UHD0.OID20158.v1	Colorectal cancer	6	1.09	0.95	1.24	0.211809	237	43894	0.759569
IL19.Q9UHD0.OID20158.v1	Colorectal cancer	7	1.08	0.96	1.22	0.205252	278	43894	0.533604
IL19.Q9UHD0.OID20158.v1	Colorectal cancer	8	1.06	0.95	1.19	0.276902	338	43894	0.473004
IL19.Q9UHD0.OID20158.v1	Colorectal cancer	9	1.09	0.98	1.21	0.0991239	385	43894	0.610436
IL19.Q9UHD0.OID20158.v1	Colorectal cancer	10	1.08	0.98	1.19	0.117335	434	43894	0.239022
IL19.Q9UHD0.OID20158.v1	Colorectal cancer	11	1.09	0.99	1.19	0.0840579	468	43894	0.8796
IL19.Q9UHD0.OID20158.v1	Colorectal cancer	12	1.06	0.97	1.17	0.199645	473	43894	0.0444234
IL19.Q9UHD0.OID20158.v1	Colorectal cancer	13	1.07	0.97	1.17	0.180026	475	43894	0.160355
IL19.Q9UHD0.OID20158.v1	Colorectal cancer	14	1.07	0.97	1.17	0.180026	475	43894	0.160355
IL19.Q9UHD0.OID20158.v1	Colorectal cancer	15	1.07	0.97	1.17	0.180026	475	43894	0.160355
IL19.Q9UHD0.OID20158.v1	Colorectal cancer	16	1.07	0.97	1.17	0.180026	475	43894	0.160355
IL19.Q9UHD0.OID20158.v1	Colorectal cancer	17	1.07	0.97	1.17	0.180026	475	43894	0.160355
ACAN.P16112.OID20159.v1	Colorectal cancer	1	0.8	0.55	1.17	0.244246	33	43894	0.879906
ACAN.P16112.OID20159.v1	Colorectal cancer	2	0.77	0.59	0.99	0.038045	74	43894	0.797626
ACAN.P16112.OID20159.v1	Colorectal cancer	3	0.9	0.73	1.1	0.300825	113	43894	0.218792
ACAN.P16112.OID20159.v1	Colorectal cancer	4	0.93	0.78	1.11	0.440793	150	43894	0.441757
ACAN.P16112.OID20159.v1	Colorectal cancer	5	0.97	0.83	1.13	0.68757	188	43894	0.424516
ACAN.P16112.OID20159.v1	Colorectal cancer	6	0.93	0.81	1.07	0.290234	237	43894	0.739582
ACAN.P16112.OID20159.v1	Colorectal cancer	7	0.92	0.81	1.05	0.215502	278	43894	0.533348
ACAN.P16112.OID20159.v1	Colorectal cancer	8	0.97	0.86	1.09	0.570729	338	43894	0.470178
ACAN.P16112.OID20159.v1	Colorectal cancer	9	0.99	0.88	1.1	0.81942	385	43894	0.292037
ACAN.P16112.OID20159.v1	Colorectal cancer	10	1.01	0.92	1.12	0.786994	434	43894	0.305535
ACAN.P16112.OID20159.v1	Colorectal cancer	11	1.03	0.93	1.14	0.580985	468	43894	0.261974
ACAN.P16112.OID20159.v1	Colorectal cancer	12	1.02	0.92	1.12	0.758376	473	43894	0.429681
ACAN.P16112.OID20159.v1	Colorectal cancer	13	1.02	0.92	1.12	0.721681	475	43894	0.686698
ACAN.P16112.OID20159.v1	Colorectal cancer	14	1.02	0.92	1.12	0.721681	475	43894	0.686698
ACAN.P16112.OID20159.v1	Colorectal cancer	15	1.02	0.92	1.12	0.721681	475	43894	0.686698
ACAN.P16112.OID20159.v1	Colorectal cancer	16	1.02	0.92	1.12	0.721681	475	43894	0.686698
ACAN.P16112.OID20159.v1	Colorectal cancer	17	1.02	0.92	1.12	0.721681	475	43894	0.686698
PLXNB3.Q9ULL4.OID20160.v1	Colorectal cancer	1	1.31	0.92	1.85	0.129301	33	43894	0.791716
PLXNB3.Q9ULL4.OID20160.v1	Colorectal cancer	2	1.07	0.85	1.35	0.55621	74	43894	0.17111
PLXNB3.Q9ULL4.OID20160.v1	Colorectal cancer	3	0.96	0.8	1.16	0.658334	113	43894	0.0560327
PLXNB3.Q9ULL4.OID20160.v1	Colorectal cancer	4	1	0.85	1.17	0.973806	150	43894	0.427183
PLXNB3.Q9ULL4.OID20160.v1	Colorectal cancer	5	1	0.86	1.15	0.984206	188	43894	0.517942
PLXNB3.Q9ULL4.OID20160.v1	Colorectal cancer	6	0.98	0.86	1.11	0.752816	237	43894	0.330157
PLXNB3.Q9ULL4.OID20160.v1	Colorectal cancer	7	1.02	0.9	1.15	0.778375	278	43894	0.836476
PLXNB3.Q9ULL4.OID20160.v1	Colorectal cancer	8	1.04	0.93	1.15	0.517982	338	43894	0.505632
PLXNB3.Q9ULL4.OID20160.v1	Colorectal cancer	9	1.03	0.93	1.15	0.516924	385	43894	0.759557
PLXNB3.Q9ULL4.OID20160.v1	Colorectal cancer	10	1.05	0.95	1.16	0.318046	434	43894	0.317947
PLXNB3.Q9ULL4.OID20160.v1	Colorectal cancer	11	1.05	0.96	1.15	0.31397	468	43894	0.940082
PLXNB3.Q9ULL4.OID20160.v1	Colorectal cancer	12	1.05	0.96	1.15	0.277705	473	43894	0.4356
PLXNB3.Q9ULL4.OID20160.v1	Colorectal cancer	13	1.06	0.96	1.16	0.232836	475	43894	0.162852
PLXNB3.Q9ULL4.OID20160.v1	Colorectal cancer	14	1.06	0.96	1.16	0.232836	475	43894	0.162852
PLXNB3.Q9ULL4.OID20160.v1	Colorectal cancer	15	1.06	0.96	1.16	0.232836	475	43894	0.162852
PLXNB3.Q9ULL4.OID20160.v1	Colorectal cancer	16	1.06	0.96	1.16	0.232836	475	43894	0.162852
PLXNB3.Q9ULL4.OID20160.v1	Colorectal cancer	17	1.06	0.96	1.16	0.232836	475	43894	0.162852
TYRO3.Q06418.OID20161.v1	Colorectal cancer	1	0.88	0.62	1.24	0.453385	33	43894	0.76259
TYRO3.Q06418.OID20161.v1	Colorectal cancer	2	0.95	0.75	1.19	0.647154	74	43894	0.866394
TYRO3.Q06418.OID20161.v1	Colorectal cancer	3	0.88	0.73	1.06	0.184018	113	43894	0.361158
TYRO3.Q06418.OID20161.v1	Colorectal cancer	4	0.89	0.75	1.04	0.146017	150	43894	0.818022
TYRO3.Q06418.OID20161.v1	Colorectal cancer	5	0.92	0.79	1.06	0.24262	188	43894	0.593701
TYRO3.Q06418.OID20161.v1	Colorectal cancer	6	0.9	0.79	1.03	0.116877	237	43894	0.982092
TYRO3.Q06418.OID20161.v1	Colorectal cancer	7	0.93	0.83	1.05	0.262584	278	43894	0.375852
TYRO3.Q06418.OID20161.v1	Colorectal cancer	8	0.96	0.86	1.07	0.433404	338	43894	0.205551
TYRO3.Q06418.OID20161.v1	Colorectal cancer	9	0.97	0.88	1.08	0.597008	385	43894	0.0879303
TYRO3.Q06418.OID20161.v1	Colorectal cancer	10	0.99	0.9	1.09	0.774386	434	43894	0.376648
TYRO3.Q06418.OID20161.v1	Colorectal cancer	11	0.99	0.9	1.09	0.834531	468	43894	0.915717
TYRO3.Q06418.OID20161.v1	Colorectal cancer	12	0.98	0.9	1.08	0.709189	473	43894	0.171635
TYRO3.Q06418.OID20161.v1	Colorectal cancer	13	0.99	0.9	1.08	0.801069	475	43894	0.917826
TYRO3.Q06418.OID20161.v1	Colorectal cancer	14	0.99	0.9	1.08	0.801069	475	43894	0.917826
TYRO3.Q06418.OID20161.v1	Colorectal cancer	15	0.99	0.9	1.08	0.801069	475	43894	0.917826
TYRO3.Q06418.OID20161.v1	Colorectal cancer	16	0.99	0.9	1.08	0.801069	475	43894	0.917826
TYRO3.Q06418.OID20161.v1	Colorectal cancer	17	0.99	0.9	1.08	0.801069	475	43894	0.917826
EIF4EBP1.Q13541.OID20162.v1	Colorectal cancer	1	1.23	0.86	1.75	0.255422	33	43894	0.143941
EIF4EBP1.Q13541.OID20162.v1	Colorectal cancer	2	1.08	0.86	1.37	0.509381	74	43894	0.332456
EIF4EBP1.Q13541.OID20162.v1	Colorectal cancer	3	0.9	0.75	1.09	0.301795	113	43894	0.0129552
EIF4EBP1.Q13541.OID20162.v1	Colorectal cancer	4	0.91	0.77	1.07	0.266557	150	43894	0.124597
EIF4EBP1.Q13541.OID20162.v1	Colorectal cancer	5	0.88	0.76	1.02	0.0887091	188	43894	0.0747049
EIF4EBP1.Q13541.OID20162.v1	Colorectal cancer	6	0.91	0.8	1.04	0.151332	237	43894	0.382376
EIF4EBP1.Q13541.OID20162.v1	Colorectal cancer	7	0.97	0.86	1.1	0.644171	278	43894	0.394764
EIF4EBP1.Q13541.OID20162.v1	Colorectal cancer	8	1.02	0.91	1.14	0.731699	338	43894	0.0453758
EIF4EBP1.Q13541.OID20162.v1	Colorectal cancer	9	1.04	0.94	1.15	0.472486	385	43894	0.0413519
EIF4EBP1.Q13541.OID20162.v1	Colorectal cancer	10	1.06	0.96	1.17	0.256154	434	43894	0.373087
EIF4EBP1.Q13541.OID20162.v1	Colorectal cancer	11	1.05	0.96	1.16	0.284709	468	43894	0.630607
EIF4EBP1.Q13541.OID20162.v1	Colorectal cancer	12	1.06	0.96	1.16	0.253875	473	43894	0.796042
EIF4EBP1.Q13541.OID20162.v1	Colorectal cancer	13	1.06	0.96	1.16	0.24679	475	43894	0.697391
EIF4EBP1.Q13541.OID20162.v1	Colorectal cancer	14	1.06	0.96	1.16	0.24679	475	43894	0.697391
EIF4EBP1.Q13541.OID20162.v1	Colorectal cancer	15	1.06	0.96	1.16	0.24679	475	43894	0.697391
EIF4EBP1.Q13541.OID20162.v1	Colorectal cancer	16	1.06	0.96	1.16	0.24679	475	43894	0.697391
EIF4EBP1.Q13541.OID20162.v1	Colorectal cancer	17	1.06	0.96	1.16	0.24679	475	43894	0.697391
PDCD6.O75340.OID20163.v1	Colorectal cancer	1	0.84	0.6	1.19	0.325435	33	43894	0.515044
PDCD6.O75340.OID20163.v1	Colorectal cancer	2	0.81	0.65	1.02	0.0761914	74	43894	0.361798
PDCD6.O75340.OID20163.v1	Colorectal cancer	3	0.82	0.68	0.99	0.0405782	113	43894	0.896639
PDCD6.O75340.OID20163.v1	Colorectal cancer	4	0.84	0.71	0.98	0.031422	150	43894	0.960553
PDCD6.O75340.OID20163.v1	Colorectal cancer	5	0.86	0.75	1	0.0446173	188	43894	0.586488
PDCD6.O75340.OID20163.v1	Colorectal cancer	6	0.82	0.72	0.94	0.00336373	237	43894	0.618314
PDCD6.O75340.OID20163.v1	Colorectal cancer	7	0.86	0.76	0.97	0.0121292	278	43894	0.516645
PDCD6.O75340.OID20163.v1	Colorectal cancer	8	0.88	0.79	0.98	0.0240279	338	43894	0.29338
PDCD6.O75340.OID20163.v1	Colorectal cancer	9	0.92	0.83	1.01	0.0915322	385	43894	0.0466322
PDCD6.O75340.OID20163.v1	Colorectal cancer	10	0.92	0.84	1.02	0.100113	434	43894	0.454807
PDCD6.O75340.OID20163.v1	Colorectal cancer	11	0.93	0.84	1.02	0.107229	468	43894	0.274308
PDCD6.O75340.OID20163.v1	Colorectal cancer	12	0.92	0.84	1.01	0.0933225	473	43894	0.355678
PDCD6.O75340.OID20163.v1	Colorectal cancer	13	0.92	0.84	1.01	0.0832166	475	43894	0.438312
PDCD6.O75340.OID20163.v1	Colorectal cancer	14	0.92	0.84	1.01	0.0832166	475	43894	0.438312
PDCD6.O75340.OID20163.v1	Colorectal cancer	15	0.92	0.84	1.01	0.0832166	475	43894	0.438312
PDCD6.O75340.OID20163.v1	Colorectal cancer	16	0.92	0.84	1.01	0.0832166	475	43894	0.438312
PDCD6.O75340.OID20163.v1	Colorectal cancer	17	0.92	0.84	1.01	0.0832166	475	43894	0.438312
APLP1.P51693.OID20164.v1	Colorectal cancer	1	0.6	0.42	0.87	0.00603384	33	43894	0.23653
APLP1.P51693.OID20164.v1	Colorectal cancer	2	0.82	0.65	1.04	0.104889	74	43894	0.0316666
APLP1.P51693.OID20164.v1	Colorectal cancer	3	0.87	0.71	1.05	0.152164	113	43894	0.115246
APLP1.P51693.OID20164.v1	Colorectal cancer	4	0.9	0.76	1.06	0.208834	150	43894	0.119014
APLP1.P51693.OID20164.v1	Colorectal cancer	5	0.87	0.75	1.01	0.0688109	188	43894	0.429706
APLP1.P51693.OID20164.v1	Colorectal cancer	6	0.91	0.8	1.04	0.174792	237	43894	0.053581
APLP1.P51693.OID20164.v1	Colorectal cancer	7	0.93	0.82	1.06	0.271261	278	43894	0.0275521
APLP1.P51693.OID20164.v1	Colorectal cancer	8	0.99	0.89	1.11	0.909945	338	43894	0.00617716
APLP1.P51693.OID20164.v1	Colorectal cancer	9	0.99	0.89	1.1	0.809499	385	43894	0.0887337
APLP1.P51693.OID20164.v1	Colorectal cancer	10	0.99	0.9	1.1	0.910106	434	43894	0.578346
APLP1.P51693.OID20164.v1	Colorectal cancer	11	0.99	0.9	1.09	0.841339	468	43894	0.918836
APLP1.P51693.OID20164.v1	Colorectal cancer	12	1	0.91	1.1	0.931785	473	43894	0.540254
APLP1.P51693.OID20164.v1	Colorectal cancer	13	1	0.91	1.1	0.959434	475	43894	0.491609
APLP1.P51693.OID20164.v1	Colorectal cancer	14	1	0.91	1.1	0.959434	475	43894	0.491609
APLP1.P51693.OID20164.v1	Colorectal cancer	15	1	0.91	1.1	0.959434	475	43894	0.491609
APLP1.P51693.OID20164.v1	Colorectal cancer	16	1	0.91	1.1	0.959434	475	43894	0.491609
APLP1.P51693.OID20164.v1	Colorectal cancer	17	1	0.91	1.1	0.959434	475	43894	0.491609
CLEC5A.Q9NY25.OID20165.v1	Colorectal cancer	1	1.05	0.74	1.5	0.773302	33	43894	0.97862
CLEC5A.Q9NY25.OID20165.v1	Colorectal cancer	2	0.91	0.72	1.16	0.448636	74	43894	0.565849
CLEC5A.Q9NY25.OID20165.v1	Colorectal cancer	3	0.93	0.77	1.14	0.499196	113	43894	0.999378
CLEC5A.Q9NY25.OID20165.v1	Colorectal cancer	4	0.9	0.76	1.06	0.209588	150	43894	0.523183
CLEC5A.Q9NY25.OID20165.v1	Colorectal cancer	5	0.94	0.81	1.09	0.410932	188	43894	0.501089
CLEC5A.Q9NY25.OID20165.v1	Colorectal cancer	6	0.94	0.82	1.08	0.395438	237	43894	0.630852
CLEC5A.Q9NY25.OID20165.v1	Colorectal cancer	7	0.99	0.87	1.12	0.831566	278	43894	0.224338
CLEC5A.Q9NY25.OID20165.v1	Colorectal cancer	8	1	0.9	1.12	0.956926	338	43894	0.298404
CLEC5A.Q9NY25.OID20165.v1	Colorectal cancer	9	1.02	0.92	1.13	0.719909	385	43894	0.148933
CLEC5A.Q9NY25.OID20165.v1	Colorectal cancer	10	1.04	0.94	1.15	0.43134	434	43894	0.833674
CLEC5A.Q9NY25.OID20165.v1	Colorectal cancer	11	1.04	0.94	1.14	0.433985	468	43894	0.820713
CLEC5A.Q9NY25.OID20165.v1	Colorectal cancer	12	1.05	0.96	1.16	0.272229	473	43894	0.601323
CLEC5A.Q9NY25.OID20165.v1	Colorectal cancer	13	1.05	0.96	1.16	0.302806	475	43894	0.539524
CLEC5A.Q9NY25.OID20165.v1	Colorectal cancer	14	1.05	0.96	1.16	0.302806	475	43894	0.539524
CLEC5A.Q9NY25.OID20165.v1	Colorectal cancer	15	1.05	0.96	1.16	0.302806	475	43894	0.539524
CLEC5A.Q9NY25.OID20165.v1	Colorectal cancer	16	1.05	0.96	1.16	0.302806	475	43894	0.539524
CLEC5A.Q9NY25.OID20165.v1	Colorectal cancer	17	1.05	0.96	1.16	0.302806	475	43894	0.539524
GSTA1.P08263.OID20166.v1	Colorectal cancer	1	0.65	0.44	0.95	0.0270567	33	43894	0.889736
GSTA1.P08263.OID20166.v1	Colorectal cancer	2	0.7	0.54	0.9	0.00660841	74	43894	0.398479
GSTA1.P08263.OID20166.v1	Colorectal cancer	3	0.8	0.64	0.98	0.0333277	113	43894	0.147272
GSTA1.P08263.OID20166.v1	Colorectal cancer	4	0.81	0.68	0.98	0.0273642	150	43894	0.124807
GSTA1.P08263.OID20166.v1	Colorectal cancer	5	0.85	0.73	1	0.0573411	188	43894	0.0629612
GSTA1.P08263.OID20166.v1	Colorectal cancer	6	0.88	0.76	1.02	0.0909141	237	43894	0.267447
GSTA1.P08263.OID20166.v1	Colorectal cancer	7	0.9	0.78	1.03	0.111216	278	43894	0.337638
GSTA1.P08263.OID20166.v1	Colorectal cancer	8	0.88	0.78	0.99	0.0401572	338	43894	0.456068
GSTA1.P08263.OID20166.v1	Colorectal cancer	9	0.89	0.8	1	0.0463278	385	43894	0.287033
GSTA1.P08263.OID20166.v1	Colorectal cancer	10	0.89	0.8	0.99	0.0263957	434	43894	0.398227
GSTA1.P08263.OID20166.v1	Colorectal cancer	11	0.89	0.8	0.99	0.0257069	468	43894	0.605433
GSTA1.P08263.OID20166.v1	Colorectal cancer	12	0.88	0.8	0.98	0.0171537	473	43894	0.527042
GSTA1.P08263.OID20166.v1	Colorectal cancer	13	0.88	0.8	0.98	0.0172639	475	43894	0.913003
GSTA1.P08263.OID20166.v1	Colorectal cancer	14	0.88	0.8	0.98	0.0172639	475	43894	0.913003
GSTA1.P08263.OID20166.v1	Colorectal cancer	15	0.88	0.8	0.98	0.0172639	475	43894	0.913003
GSTA1.P08263.OID20166.v1	Colorectal cancer	16	0.88	0.8	0.98	0.0172639	475	43894	0.913003
GSTA1.P08263.OID20166.v1	Colorectal cancer	17	0.88	0.8	0.98	0.0172639	475	43894	0.913003
IGSF8.Q969P0.OID20167.v1	Colorectal cancer	1	1.3	0.91	1.84	0.149631	33	43894	0.167859
IGSF8.Q969P0.OID20167.v1	Colorectal cancer	2	0.97	0.76	1.23	0.794421	74	43894	0.0382269
IGSF8.Q969P0.OID20167.v1	Colorectal cancer	3	0.9	0.75	1.09	0.295984	113	43894	0.0718478
IGSF8.Q969P0.OID20167.v1	Colorectal cancer	4	0.94	0.79	1.11	0.457187	150	43894	0.663529
IGSF8.Q969P0.OID20167.v1	Colorectal cancer	5	0.92	0.79	1.07	0.278144	188	43894	0.616647
IGSF8.Q969P0.OID20167.v1	Colorectal cancer	6	0.94	0.82	1.07	0.342887	237	43894	0.676655
IGSF8.Q969P0.OID20167.v1	Colorectal cancer	7	0.96	0.85	1.08	0.481158	278	43894	0.986173
IGSF8.Q969P0.OID20167.v1	Colorectal cancer	8	1	0.89	1.11	0.961253	338	43894	0.26177
IGSF8.Q969P0.OID20167.v1	Colorectal cancer	9	1.03	0.92	1.14	0.635953	385	43894	0.0855348
IGSF8.Q969P0.OID20167.v1	Colorectal cancer	10	1.04	0.95	1.15	0.39749	434	43894	0.532255
IGSF8.Q969P0.OID20167.v1	Colorectal cancer	11	1.04	0.95	1.15	0.361788	468	43894	0.761396
IGSF8.Q969P0.OID20167.v1	Colorectal cancer	12	1.04	0.95	1.15	0.387454	473	43894	0.435014
IGSF8.Q969P0.OID20167.v1	Colorectal cancer	13	1.05	0.96	1.15	0.303718	475	43894	0.266587
IGSF8.Q969P0.OID20167.v1	Colorectal cancer	14	1.05	0.96	1.15	0.303718	475	43894	0.266587
IGSF8.Q969P0.OID20167.v1	Colorectal cancer	15	1.05	0.96	1.15	0.303718	475	43894	0.266587
IGSF8.Q969P0.OID20167.v1	Colorectal cancer	16	1.05	0.96	1.15	0.303718	475	43894	0.266587
IGSF8.Q969P0.OID20167.v1	Colorectal cancer	17	1.05	0.96	1.15	0.303718	475	43894	0.266587
MEP1B.Q16820.OID20168.v1	Colorectal cancer	1	0.86	0.61	1.23	0.417879	33	43894	0.588663
MEP1B.Q16820.OID20168.v1	Colorectal cancer	2	0.86	0.68	1.09	0.209494	74	43894	0.403699
MEP1B.Q16820.OID20168.v1	Colorectal cancer	3	0.89	0.74	1.08	0.227847	113	43894	0.527535
MEP1B.Q16820.OID20168.v1	Colorectal cancer	4	0.9	0.76	1.06	0.203807	150	43894	0.473687
MEP1B.Q16820.OID20168.v1	Colorectal cancer	5	0.91	0.78	1.05	0.186752	188	43894	0.401412
MEP1B.Q16820.OID20168.v1	Colorectal cancer	6	0.93	0.82	1.06	0.303232	237	43894	0.247304
MEP1B.Q16820.OID20168.v1	Colorectal cancer	7	0.94	0.83	1.06	0.319545	278	43894	0.251461
MEP1B.Q16820.OID20168.v1	Colorectal cancer	8	0.95	0.85	1.06	0.347695	338	43894	0.273459
MEP1B.Q16820.OID20168.v1	Colorectal cancer	9	0.95	0.86	1.05	0.333256	385	43894	0.393805
MEP1B.Q16820.OID20168.v1	Colorectal cancer	10	0.93	0.84	1.02	0.138738	434	43894	0.313479
MEP1B.Q16820.OID20168.v1	Colorectal cancer	11	0.92	0.84	1.01	0.0973878	468	43894	0.688265
MEP1B.Q16820.OID20168.v1	Colorectal cancer	12	0.92	0.84	1.01	0.082447	473	43894	0.205749
MEP1B.Q16820.OID20168.v1	Colorectal cancer	13	0.92	0.84	1.01	0.0809922	475	43894	0.366526
MEP1B.Q16820.OID20168.v1	Colorectal cancer	14	0.92	0.84	1.01	0.0809922	475	43894	0.366526
MEP1B.Q16820.OID20168.v1	Colorectal cancer	15	0.92	0.84	1.01	0.0809922	475	43894	0.366526
MEP1B.Q16820.OID20168.v1	Colorectal cancer	16	0.92	0.84	1.01	0.0809922	475	43894	0.366526
MEP1B.Q16820.OID20168.v1	Colorectal cancer	17	0.92	0.84	1.01	0.0809922	475	43894	0.366526
SDC1.P18827.OID20169.v1	Colorectal cancer	1	1	0.7	1.43	0.986244	33	43894	0.393197
SDC1.P18827.OID20169.v1	Colorectal cancer	2	1.09	0.86	1.39	0.470842	74	43894	0.334079
SDC1.P18827.OID20169.v1	Colorectal cancer	3	1.06	0.87	1.29	0.558697	113	43894	0.862125
SDC1.P18827.OID20169.v1	Colorectal cancer	4	1.04	0.88	1.23	0.662335	150	43894	0.597321
SDC1.P18827.OID20169.v1	Colorectal cancer	5	1.05	0.9	1.22	0.514511	188	43894	0.631105
SDC1.P18827.OID20169.v1	Colorectal cancer	6	1.04	0.91	1.19	0.607388	237	43894	0.327157
SDC1.P18827.OID20169.v1	Colorectal cancer	7	1.05	0.93	1.19	0.451768	278	43894	0.47135
SDC1.P18827.OID20169.v1	Colorectal cancer	8	1.04	0.93	1.17	0.449978	338	43894	0.796626
SDC1.P18827.OID20169.v1	Colorectal cancer	9	1.04	0.93	1.15	0.510814	385	43894	0.746604
SDC1.P18827.OID20169.v1	Colorectal cancer	10	1.01	0.91	1.11	0.862215	434	43894	0.0142863
SDC1.P18827.OID20169.v1	Colorectal cancer	11	1.04	0.94	1.14	0.456512	468	43894	0.200189
SDC1.P18827.OID20169.v1	Colorectal cancer	12	1.02	0.93	1.12	0.694933	473	43894	0.289935
SDC1.P18827.OID20169.v1	Colorectal cancer	13	1.02	0.93	1.12	0.660373	475	43894	0.47363
SDC1.P18827.OID20169.v1	Colorectal cancer	14	1.02	0.93	1.12	0.660373	475	43894	0.47363
SDC1.P18827.OID20169.v1	Colorectal cancer	15	1.02	0.93	1.12	0.660373	475	43894	0.47363
SDC1.P18827.OID20169.v1	Colorectal cancer	16	1.02	0.93	1.12	0.660373	475	43894	0.47363
SDC1.P18827.OID20169.v1	Colorectal cancer	17	1.02	0.93	1.12	0.660373	475	43894	0.47363
CDH2.P19022.OID20170.v1	Colorectal cancer	1	0.8	0.54	1.18	0.256613	33	43894	0.0920816
CDH2.P19022.OID20170.v1	Colorectal cancer	2	0.75	0.58	0.97	0.0306655	74	43894	0.616648
CDH2.P19022.OID20170.v1	Colorectal cancer	3	0.75	0.61	0.93	0.00873269	113	43894	0.542385
CDH2.P19022.OID20170.v1	Colorectal cancer	4	0.8	0.66	0.96	0.0146367	150	43894	0.718399
CDH2.P19022.OID20170.v1	Colorectal cancer	5	0.87	0.73	1.02	0.0841951	188	43894	0.138211
CDH2.P19022.OID20170.v1	Colorectal cancer	6	0.91	0.79	1.06	0.228833	237	43894	0.282009
CDH2.P19022.OID20170.v1	Colorectal cancer	7	0.93	0.81	1.07	0.314585	278	43894	0.405809
CDH2.P19022.OID20170.v1	Colorectal cancer	8	0.95	0.84	1.08	0.430788	338	43894	0.115193
CDH2.P19022.OID20170.v1	Colorectal cancer	9	0.99	0.88	1.11	0.895788	385	43894	0.0160556
CDH2.P19022.OID20170.v1	Colorectal cancer	10	0.98	0.88	1.09	0.721237	434	43894	0.84994
CDH2.P19022.OID20170.v1	Colorectal cancer	11	0.97	0.87	1.07	0.52856	468	43894	0.109421
CDH2.P19022.OID20170.v1	Colorectal cancer	12	0.96	0.87	1.07	0.476902	473	43894	0.0350155
CDH2.P19022.OID20170.v1	Colorectal cancer	13	0.95	0.86	1.06	0.355168	475	43894	0.00434596
CDH2.P19022.OID20170.v1	Colorectal cancer	14	0.95	0.86	1.06	0.355168	475	43894	0.00434596
CDH2.P19022.OID20170.v1	Colorectal cancer	15	0.95	0.86	1.06	0.355168	475	43894	0.00434596
CDH2.P19022.OID20170.v1	Colorectal cancer	16	0.95	0.86	1.06	0.355168	475	43894	0.00434596
CDH2.P19022.OID20170.v1	Colorectal cancer	17	0.95	0.86	1.06	0.355168	475	43894	0.00434596
MCFD2.Q8NI22.OID20171.v1	Colorectal cancer	1	1.52	1.08	2.15	0.0171197	33	43894	0.88828
MCFD2.Q8NI22.OID20171.v1	Colorectal cancer	2	1.13	0.9	1.43	0.291726	74	43894	0.051588
MCFD2.Q8NI22.OID20171.v1	Colorectal cancer	3	1.03	0.86	1.25	0.722637	113	43894	0.0458944
MCFD2.Q8NI22.OID20171.v1	Colorectal cancer	4	1.04	0.89	1.23	0.611129	150	43894	0.252657
MCFD2.Q8NI22.OID20171.v1	Colorectal cancer	5	1.01	0.87	1.17	0.883645	188	43894	0.192934
MCFD2.Q8NI22.OID20171.v1	Colorectal cancer	6	0.98	0.86	1.11	0.747046	237	43894	0.0932092
MCFD2.Q8NI22.OID20171.v1	Colorectal cancer	7	1.02	0.91	1.15	0.706512	278	43894	0.828376
MCFD2.Q8NI22.OID20171.v1	Colorectal cancer	8	1.05	0.94	1.17	0.364363	338	43894	0.498833
MCFD2.Q8NI22.OID20171.v1	Colorectal cancer	9	1.06	0.96	1.17	0.263958	385	43894	0.471515
MCFD2.Q8NI22.OID20171.v1	Colorectal cancer	10	1.06	0.96	1.17	0.227802	434	43894	0.695214
MCFD2.Q8NI22.OID20171.v1	Colorectal cancer	11	1.06	0.97	1.16	0.186808	468	43894	0.955063
MCFD2.Q8NI22.OID20171.v1	Colorectal cancer	12	1.07	0.98	1.17	0.127546	473	43894	0.128189
MCFD2.Q8NI22.OID20171.v1	Colorectal cancer	13	1.08	0.98	1.18	0.114378	475	43894	0.0555882
MCFD2.Q8NI22.OID20171.v1	Colorectal cancer	14	1.08	0.98	1.18	0.114378	475	43894	0.0555882
MCFD2.Q8NI22.OID20171.v1	Colorectal cancer	15	1.08	0.98	1.18	0.114378	475	43894	0.0555882
MCFD2.Q8NI22.OID20171.v1	Colorectal cancer	16	1.08	0.98	1.18	0.114378	475	43894	0.0555882
MCFD2.Q8NI22.OID20171.v1	Colorectal cancer	17	1.08	0.98	1.18	0.114378	475	43894	0.0555882
FCRL1.Q96LA6.OID20172.v1	Colorectal cancer	1	1	0.71	1.41	0.993732	33	43894	0.0633721
FCRL1.Q96LA6.OID20172.v1	Colorectal cancer	2	0.83	0.65	1.05	0.115217	74	43894	0.156842
FCRL1.Q96LA6.OID20172.v1	Colorectal cancer	3	0.81	0.67	0.98	0.0328417	113	43894	0.349176
FCRL1.Q96LA6.OID20172.v1	Colorectal cancer	4	0.86	0.73	1.02	0.0856491	150	43894	0.550387
FCRL1.Q96LA6.OID20172.v1	Colorectal cancer	5	0.87	0.75	1.01	0.0696376	188	43894	0.493699
FCRL1.Q96LA6.OID20172.v1	Colorectal cancer	6	0.85	0.74	0.97	0.014592	237	43894	0.945925
FCRL1.Q96LA6.OID20172.v1	Colorectal cancer	7	0.89	0.79	1	0.0568699	278	43894	0.227482
FCRL1.Q96LA6.OID20172.v1	Colorectal cancer	8	0.9	0.8	1	0.0538052	338	43894	0.212654
FCRL1.Q96LA6.OID20172.v1	Colorectal cancer	9	0.91	0.82	1.01	0.0859122	385	43894	0.1261
FCRL1.Q96LA6.OID20172.v1	Colorectal cancer	10	0.92	0.84	1.02	0.104041	434	43894	0.358582
FCRL1.Q96LA6.OID20172.v1	Colorectal cancer	11	0.93	0.85	1.02	0.122456	468	43894	0.285603
FCRL1.Q96LA6.OID20172.v1	Colorectal cancer	12	0.92	0.84	1.01	0.0791349	473	43894	0.634858
FCRL1.Q96LA6.OID20172.v1	Colorectal cancer	13	0.93	0.85	1.02	0.107616	475	43894	0.479608
FCRL1.Q96LA6.OID20172.v1	Colorectal cancer	14	0.93	0.85	1.02	0.107616	475	43894	0.479608
FCRL1.Q96LA6.OID20172.v1	Colorectal cancer	15	0.93	0.85	1.02	0.107616	475	43894	0.479608
FCRL1.Q96LA6.OID20172.v1	Colorectal cancer	16	0.93	0.85	1.02	0.107616	475	43894	0.479608
FCRL1.Q96LA6.OID20172.v1	Colorectal cancer	17	0.93	0.85	1.02	0.107616	475	43894	0.479608
GPNMB.Q14956.OID20173.v1	Colorectal cancer	1	1.01	0.71	1.42	0.976387	33	43894	0.906725
GPNMB.Q14956.OID20173.v1	Colorectal cancer	2	0.99	0.79	1.25	0.965147	74	43894	0.675029
GPNMB.Q14956.OID20173.v1	Colorectal cancer	3	0.94	0.78	1.14	0.549672	113	43894	0.340864
GPNMB.Q14956.OID20173.v1	Colorectal cancer	4	0.94	0.8	1.11	0.454608	150	43894	0.497117
GPNMB.Q14956.OID20173.v1	Colorectal cancer	5	0.94	0.81	1.09	0.404341	188	43894	0.631829
GPNMB.Q14956.OID20173.v1	Colorectal cancer	6	0.95	0.83	1.08	0.39717	237	43894	0.681628
GPNMB.Q14956.OID20173.v1	Colorectal cancer	7	0.97	0.86	1.09	0.62275	278	43894	0.786374
GPNMB.Q14956.OID20173.v1	Colorectal cancer	8	0.98	0.88	1.09	0.68916	338	43894	0.632613
GPNMB.Q14956.OID20173.v1	Colorectal cancer	9	0.99	0.89	1.1	0.85268	385	43894	0.564013
GPNMB.Q14956.OID20173.v1	Colorectal cancer	10	1.01	0.92	1.11	0.865827	434	43894	0.3539
GPNMB.Q14956.OID20173.v1	Colorectal cancer	11	1.03	0.94	1.12	0.579794	468	43894	0.107534
GPNMB.Q14956.OID20173.v1	Colorectal cancer	12	1.01	0.92	1.11	0.819319	473	43894	0.175408
GPNMB.Q14956.OID20173.v1	Colorectal cancer	13	1.01	0.92	1.11	0.835309	475	43894	0.438735
GPNMB.Q14956.OID20173.v1	Colorectal cancer	14	1.01	0.92	1.11	0.835309	475	43894	0.438735
GPNMB.Q14956.OID20173.v1	Colorectal cancer	15	1.01	0.92	1.11	0.835309	475	43894	0.438735
GPNMB.Q14956.OID20173.v1	Colorectal cancer	16	1.01	0.92	1.11	0.835309	475	43894	0.438735
GPNMB.Q14956.OID20173.v1	Colorectal cancer	17	1.01	0.92	1.11	0.835309	475	43894	0.438735
QDPR.P09417.OID20174.v1	Colorectal cancer	1	1.09	0.77	1.56	0.614723	33	43894	0.87829
QDPR.P09417.OID20174.v1	Colorectal cancer	2	0.99	0.78	1.25	0.941237	74	43894	0.463143
QDPR.P09417.OID20174.v1	Colorectal cancer	3	0.92	0.76	1.11	0.394384	113	43894	0.321733
QDPR.P09417.OID20174.v1	Colorectal cancer	4	0.94	0.8	1.11	0.501621	150	43894	0.856559
QDPR.P09417.OID20174.v1	Colorectal cancer	5	0.91	0.79	1.06	0.227153	188	43894	0.379111
QDPR.P09417.OID20174.v1	Colorectal cancer	6	0.9	0.79	1.03	0.12932	237	43894	0.270892
QDPR.P09417.OID20174.v1	Colorectal cancer	7	0.97	0.86	1.09	0.5684	278	43894	0.451577
QDPR.P09417.OID20174.v1	Colorectal cancer	8	1	0.89	1.11	0.979086	338	43894	0.102695
QDPR.P09417.OID20174.v1	Colorectal cancer	9	1.02	0.92	1.13	0.753045	385	43894	0.0819488
QDPR.P09417.OID20174.v1	Colorectal cancer	10	1.02	0.92	1.12	0.713036	434	43894	0.148466
QDPR.P09417.OID20174.v1	Colorectal cancer	11	1.02	0.93	1.12	0.6517	468	43894	0.408419
QDPR.P09417.OID20174.v1	Colorectal cancer	12	1.03	0.93	1.13	0.592673	473	43894	0.152502
QDPR.P09417.OID20174.v1	Colorectal cancer	13	1.03	0.94	1.13	0.52629	475	43894	0.0469578
QDPR.P09417.OID20174.v1	Colorectal cancer	14	1.03	0.94	1.13	0.52629	475	43894	0.0469578
QDPR.P09417.OID20174.v1	Colorectal cancer	15	1.03	0.94	1.13	0.52629	475	43894	0.0469578
QDPR.P09417.OID20174.v1	Colorectal cancer	16	1.03	0.94	1.13	0.52629	475	43894	0.0469578
QDPR.P09417.OID20174.v1	Colorectal cancer	17	1.03	0.94	1.13	0.52629	475	43894	0.0469578
GHRL.Q9UBU3.OID20175.v1	Colorectal cancer	1	0.75	0.52	1.08	0.123203	33	43894	0.237589
GHRL.Q9UBU3.OID20175.v1	Colorectal cancer	2	1.02	0.8	1.3	0.860684	74	43894	0.0806049
GHRL.Q9UBU3.OID20175.v1	Colorectal cancer	3	1.07	0.88	1.3	0.499805	113	43894	0.101708
GHRL.Q9UBU3.OID20175.v1	Colorectal cancer	4	1.12	0.94	1.33	0.205861	150	43894	0.0807877
GHRL.Q9UBU3.OID20175.v1	Colorectal cancer	5	1.16	1	1.35	0.0552481	188	43894	0.0195276
GHRL.Q9UBU3.OID20175.v1	Colorectal cancer	6	1.14	0.99	1.31	0.0618693	237	43894	0.0781426
GHRL.Q9UBU3.OID20175.v1	Colorectal cancer	7	1.14	1.01	1.29	0.0413358	278	43894	0.142921
GHRL.Q9UBU3.OID20175.v1	Colorectal cancer	8	1.16	1.04	1.3	0.0102948	338	43894	0.488187
GHRL.Q9UBU3.OID20175.v1	Colorectal cancer	9	1.22	1.09	1.36	0.000323867	385	43894	0.105714
GHRL.Q9UBU3.OID20175.v1	Colorectal cancer	10	1.21	1.09	1.34	0.000261316	434	43894	0.867412
GHRL.Q9UBU3.OID20175.v1	Colorectal cancer	11	1.2	1.09	1.32	0.000308927	468	43894	0.207685
GHRL.Q9UBU3.OID20175.v1	Colorectal cancer	12	1.22	1.11	1.35	5.28552e-05	473	43894	0.641876
GHRL.Q9UBU3.OID20175.v1	Colorectal cancer	13	1.22	1.11	1.35	4.48082e-05	475	43894	0.555821
GHRL.Q9UBU3.OID20175.v1	Colorectal cancer	14	1.22	1.11	1.35	4.48082e-05	475	43894	0.555821
GHRL.Q9UBU3.OID20175.v1	Colorectal cancer	15	1.22	1.11	1.35	4.48082e-05	475	43894	0.555821
GHRL.Q9UBU3.OID20175.v1	Colorectal cancer	16	1.22	1.11	1.35	4.48082e-05	475	43894	0.555821
GHRL.Q9UBU3.OID20175.v1	Colorectal cancer	17	1.22	1.11	1.35	4.48082e-05	475	43894	0.555821
PPP1R2.P41236.OID20176.v1	Colorectal cancer	1	1.36	0.96	1.92	0.0809802	33	43894	0.844255
PPP1R2.P41236.OID20176.v1	Colorectal cancer	2	1.05	0.83	1.32	0.704638	74	43894	0.0937478
PPP1R2.P41236.OID20176.v1	Colorectal cancer	3	0.96	0.8	1.16	0.670085	113	43894	0.0927392
PPP1R2.P41236.OID20176.v1	Colorectal cancer	4	1	0.85	1.18	0.966875	150	43894	0.665602
PPP1R2.P41236.OID20176.v1	Colorectal cancer	5	0.98	0.85	1.13	0.775859	188	43894	0.453174
PPP1R2.P41236.OID20176.v1	Colorectal cancer	6	0.95	0.84	1.08	0.461707	237	43894	0.231087
PPP1R2.P41236.OID20176.v1	Colorectal cancer	7	1.01	0.89	1.14	0.897237	278	43894	0.59797
PPP1R2.P41236.OID20176.v1	Colorectal cancer	8	1.03	0.92	1.15	0.597611	338	43894	0.305951
PPP1R2.P41236.OID20176.v1	Colorectal cancer	9	1.05	0.95	1.16	0.37372	385	43894	0.188218
PPP1R2.P41236.OID20176.v1	Colorectal cancer	10	1.05	0.95	1.15	0.32919	434	43894	0.441024
PPP1R2.P41236.OID20176.v1	Colorectal cancer	11	1.05	0.96	1.15	0.304012	468	43894	0.944894
PPP1R2.P41236.OID20176.v1	Colorectal cancer	12	1.06	0.96	1.16	0.233391	473	43894	0.217257
PPP1R2.P41236.OID20176.v1	Colorectal cancer	13	1.06	0.97	1.16	0.217696	475	43894	0.117833
PPP1R2.P41236.OID20176.v1	Colorectal cancer	14	1.06	0.97	1.16	0.217696	475	43894	0.117833
PPP1R2.P41236.OID20176.v1	Colorectal cancer	15	1.06	0.97	1.16	0.217696	475	43894	0.117833
PPP1R2.P41236.OID20176.v1	Colorectal cancer	16	1.06	0.97	1.16	0.217696	475	43894	0.117833
PPP1R2.P41236.OID20176.v1	Colorectal cancer	17	1.06	0.97	1.16	0.217696	475	43894	0.117833
CD2AP.Q9Y5K6.OID20177.v1	Colorectal cancer	1	1.21	0.86	1.72	0.279354	33	43894	0.565939
CD2AP.Q9Y5K6.OID20177.v1	Colorectal cancer	2	0.99	0.79	1.25	0.943602	74	43894	0.139988
CD2AP.Q9Y5K6.OID20177.v1	Colorectal cancer	3	0.94	0.78	1.13	0.49712	113	43894	0.318941
CD2AP.Q9Y5K6.OID20177.v1	Colorectal cancer	4	0.97	0.82	1.14	0.707741	150	43894	0.876545
CD2AP.Q9Y5K6.OID20177.v1	Colorectal cancer	5	0.95	0.82	1.1	0.510465	188	43894	0.634786
CD2AP.Q9Y5K6.OID20177.v1	Colorectal cancer	6	0.92	0.81	1.05	0.229244	237	43894	0.216606
CD2AP.Q9Y5K6.OID20177.v1	Colorectal cancer	7	0.95	0.85	1.07	0.42967	278	43894	0.884186
CD2AP.Q9Y5K6.OID20177.v1	Colorectal cancer	8	1.01	0.91	1.13	0.849047	338	43894	0.107916
CD2AP.Q9Y5K6.OID20177.v1	Colorectal cancer	9	1.07	0.96	1.18	0.222695	385	43894	0.00178599
CD2AP.Q9Y5K6.OID20177.v1	Colorectal cancer	10	1.08	0.98	1.19	0.125364	434	43894	0.373092
CD2AP.Q9Y5K6.OID20177.v1	Colorectal cancer	11	1.08	0.98	1.19	0.113838	468	43894	0.885897
CD2AP.Q9Y5K6.OID20177.v1	Colorectal cancer	12	1.08	0.99	1.19	0.0900576	473	43894	0.502451
CD2AP.Q9Y5K6.OID20177.v1	Colorectal cancer	13	1.08	0.99	1.19	0.0980269	475	43894	0.665136
CD2AP.Q9Y5K6.OID20177.v1	Colorectal cancer	14	1.08	0.99	1.19	0.0980269	475	43894	0.665136
CD2AP.Q9Y5K6.OID20177.v1	Colorectal cancer	15	1.08	0.99	1.19	0.0980269	475	43894	0.665136
CD2AP.Q9Y5K6.OID20177.v1	Colorectal cancer	16	1.08	0.99	1.19	0.0980269	475	43894	0.665136
CD2AP.Q9Y5K6.OID20177.v1	Colorectal cancer	17	1.08	0.99	1.19	0.0980269	475	43894	0.665136
NADK.O95544.OID20178.v1	Colorectal cancer	1	1.22	0.86	1.73	0.272676	33	43894	0.81537
NADK.O95544.OID20178.v1	Colorectal cancer	2	0.98	0.78	1.25	0.892626	74	43894	0.225667
NADK.O95544.OID20178.v1	Colorectal cancer	3	0.98	0.81	1.18	0.810475	113	43894	0.393219
NADK.O95544.OID20178.v1	Colorectal cancer	4	1.01	0.85	1.19	0.918658	150	43894	0.922916
NADK.O95544.OID20178.v1	Colorectal cancer	5	1.03	0.89	1.2	0.679634	188	43894	0.606757
NADK.O95544.OID20178.v1	Colorectal cancer	6	1.02	0.9	1.17	0.721278	237	43894	0.850867
NADK.O95544.OID20178.v1	Colorectal cancer	7	1.03	0.91	1.17	0.609046	278	43894	0.972165
NADK.O95544.OID20178.v1	Colorectal cancer	8	1.04	0.93	1.16	0.480101	338	43894	0.5881
NADK.O95544.OID20178.v1	Colorectal cancer	9	1.06	0.95	1.17	0.278356	385	43894	0.380058
NADK.O95544.OID20178.v1	Colorectal cancer	10	1.08	0.98	1.19	0.117673	434	43894	0.5692
NADK.O95544.OID20178.v1	Colorectal cancer	11	1.08	0.98	1.18	0.120081	468	43894	0.334115
NADK.O95544.OID20178.v1	Colorectal cancer	12	1.08	0.99	1.19	0.0957243	473	43894	0.724173
NADK.O95544.OID20178.v1	Colorectal cancer	13	1.09	1	1.2	0.0606425	475	43894	0.154992
NADK.O95544.OID20178.v1	Colorectal cancer	14	1.09	1	1.2	0.0606425	475	43894	0.154992
NADK.O95544.OID20178.v1	Colorectal cancer	15	1.09	1	1.2	0.0606425	475	43894	0.154992
NADK.O95544.OID20178.v1	Colorectal cancer	16	1.09	1	1.2	0.0606425	475	43894	0.154992
NADK.O95544.OID20178.v1	Colorectal cancer	17	1.09	1	1.2	0.0606425	475	43894	0.154992
CBLIF.P27352.OID20179.v1	Colorectal cancer	1	0.89	0.64	1.24	0.492031	33	43894	0.472231
CBLIF.P27352.OID20179.v1	Colorectal cancer	2	1.01	0.81	1.27	0.924677	74	43894	0.333991
CBLIF.P27352.OID20179.v1	Colorectal cancer	3	1	0.83	1.2	0.980492	113	43894	0.79339
CBLIF.P27352.OID20179.v1	Colorectal cancer	4	0.98	0.84	1.15	0.80107	150	43894	0.946614
CBLIF.P27352.OID20179.v1	Colorectal cancer	5	1	0.86	1.15	0.959367	188	43894	0.554689
CBLIF.P27352.OID20179.v1	Colorectal cancer	6	1.07	0.94	1.21	0.307348	237	43894	0.0761014
CBLIF.P27352.OID20179.v1	Colorectal cancer	7	1.08	0.96	1.22	0.206616	278	43894	0.151344
CBLIF.P27352.OID20179.v1	Colorectal cancer	8	1.04	0.93	1.15	0.518068	338	43894	0.913928
CBLIF.P27352.OID20179.v1	Colorectal cancer	9	1.06	0.96	1.17	0.258602	385	43894	0.383252
CBLIF.P27352.OID20179.v1	Colorectal cancer	10	1.07	0.97	1.17	0.175295	434	43894	0.276779
CBLIF.P27352.OID20179.v1	Colorectal cancer	11	1.07	0.98	1.18	0.133341	468	43894	0.435714
CBLIF.P27352.OID20179.v1	Colorectal cancer	12	1.08	0.98	1.18	0.119905	473	43894	0.618933
CBLIF.P27352.OID20179.v1	Colorectal cancer	13	1.08	0.99	1.18	0.0981052	475	43894	0.1393
CBLIF.P27352.OID20179.v1	Colorectal cancer	14	1.08	0.99	1.18	0.0981052	475	43894	0.1393
CBLIF.P27352.OID20179.v1	Colorectal cancer	15	1.08	0.99	1.18	0.0981052	475	43894	0.1393
CBLIF.P27352.OID20179.v1	Colorectal cancer	16	1.08	0.99	1.18	0.0981052	475	43894	0.1393
CBLIF.P27352.OID20179.v1	Colorectal cancer	17	1.08	0.99	1.18	0.0981052	475	43894	0.1393
TINAGL1.Q9GZM7.OID20180.v1	Colorectal cancer	1	1.12	0.78	1.61	0.527107	33	43894	0.493428
TINAGL1.Q9GZM7.OID20180.v1	Colorectal cancer	2	0.98	0.77	1.24	0.844927	74	43894	0.208176
TINAGL1.Q9GZM7.OID20180.v1	Colorectal cancer	3	0.99	0.81	1.2	0.911097	113	43894	0.413081
TINAGL1.Q9GZM7.OID20180.v1	Colorectal cancer	4	0.98	0.82	1.16	0.773737	150	43894	0.409269
TINAGL1.Q9GZM7.OID20180.v1	Colorectal cancer	5	1.01	0.87	1.18	0.873319	188	43894	0.986354
TINAGL1.Q9GZM7.OID20180.v1	Colorectal cancer	6	0.98	0.85	1.12	0.737738	237	43894	0.247255
TINAGL1.Q9GZM7.OID20180.v1	Colorectal cancer	7	1.01	0.89	1.15	0.841565	278	43894	0.730317
TINAGL1.Q9GZM7.OID20180.v1	Colorectal cancer	8	1.03	0.92	1.16	0.57326	338	43894	0.600586
TINAGL1.Q9GZM7.OID20180.v1	Colorectal cancer	9	1.05	0.94	1.17	0.36939	385	43894	0.36289
TINAGL1.Q9GZM7.OID20180.v1	Colorectal cancer	10	1.05	0.95	1.16	0.347247	434	43894	0.638423
TINAGL1.Q9GZM7.OID20180.v1	Colorectal cancer	11	1.04	0.94	1.14	0.469586	468	43894	0.170933
TINAGL1.Q9GZM7.OID20180.v1	Colorectal cancer	12	1.04	0.95	1.14	0.422649	473	43894	0.493402
TINAGL1.Q9GZM7.OID20180.v1	Colorectal cancer	13	1.05	0.95	1.15	0.328454	475	43894	0.50209
TINAGL1.Q9GZM7.OID20180.v1	Colorectal cancer	14	1.05	0.95	1.15	0.328454	475	43894	0.50209
TINAGL1.Q9GZM7.OID20180.v1	Colorectal cancer	15	1.05	0.95	1.15	0.328454	475	43894	0.50209
TINAGL1.Q9GZM7.OID20180.v1	Colorectal cancer	16	1.05	0.95	1.15	0.328454	475	43894	0.50209
TINAGL1.Q9GZM7.OID20180.v1	Colorectal cancer	17	1.05	0.95	1.15	0.328454	475	43894	0.50209
CANT1.Q8WVQ1.OID20181.v1	Colorectal cancer	1	1.09	0.77	1.55	0.618906	33	43894	0.346031
CANT1.Q8WVQ1.OID20181.v1	Colorectal cancer	2	0.93	0.73	1.17	0.521358	74	43894	0.413446
CANT1.Q8WVQ1.OID20181.v1	Colorectal cancer	3	0.93	0.77	1.13	0.479729	113	43894	0.503516
CANT1.Q8WVQ1.OID20181.v1	Colorectal cancer	4	0.92	0.78	1.09	0.330676	150	43894	0.64054
CANT1.Q8WVQ1.OID20181.v1	Colorectal cancer	5	0.95	0.82	1.1	0.480858	188	43894	0.945725
CANT1.Q8WVQ1.OID20181.v1	Colorectal cancer	6	0.92	0.81	1.05	0.203566	237	43894	0.294824
CANT1.Q8WVQ1.OID20181.v1	Colorectal cancer	7	0.94	0.83	1.06	0.279528	278	43894	0.61959
CANT1.Q8WVQ1.OID20181.v1	Colorectal cancer	8	0.96	0.86	1.07	0.41385	338	43894	0.726657
CANT1.Q8WVQ1.OID20181.v1	Colorectal cancer	9	1.01	0.91	1.12	0.85292	385	43894	0.0325813
CANT1.Q8WVQ1.OID20181.v1	Colorectal cancer	10	1.03	0.93	1.13	0.54854	434	43894	0.10962
CANT1.Q8WVQ1.OID20181.v1	Colorectal cancer	11	1.04	0.94	1.14	0.450618	468	43894	0.968527
CANT1.Q8WVQ1.OID20181.v1	Colorectal cancer	12	1.04	0.95	1.14	0.392538	473	43894	0.635777
CANT1.Q8WVQ1.OID20181.v1	Colorectal cancer	13	1.05	0.96	1.15	0.325003	475	43894	0.129851
CANT1.Q8WVQ1.OID20181.v1	Colorectal cancer	14	1.05	0.96	1.15	0.325003	475	43894	0.129851
CANT1.Q8WVQ1.OID20181.v1	Colorectal cancer	15	1.05	0.96	1.15	0.325003	475	43894	0.129851
CANT1.Q8WVQ1.OID20181.v1	Colorectal cancer	16	1.05	0.96	1.15	0.325003	475	43894	0.129851
CANT1.Q8WVQ1.OID20181.v1	Colorectal cancer	17	1.05	0.96	1.15	0.325003	475	43894	0.129851
SSC4D.Q8WTU2.OID20182.v1	Colorectal cancer	1	0.58	0.39	0.85	0.00613117	33	43894	0.353826
SSC4D.Q8WTU2.OID20182.v1	Colorectal cancer	2	0.67	0.51	0.88	0.00345892	74	43894	0.170039
SSC4D.Q8WTU2.OID20182.v1	Colorectal cancer	3	0.75	0.6	0.93	0.00942909	113	43894	0.0980275
SSC4D.Q8WTU2.OID20182.v1	Colorectal cancer	4	0.82	0.68	0.99	0.0359933	150	43894	0.0349074
SSC4D.Q8WTU2.OID20182.v1	Colorectal cancer	5	0.82	0.69	0.97	0.0193046	188	43894	0.242392
SSC4D.Q8WTU2.OID20182.v1	Colorectal cancer	6	0.83	0.72	0.97	0.0188503	237	43894	0.628787
SSC4D.Q8WTU2.OID20182.v1	Colorectal cancer	7	0.88	0.77	1.01	0.0752569	278	43894	0.197148
SSC4D.Q8WTU2.OID20182.v1	Colorectal cancer	8	0.89	0.78	1.01	0.0640231	338	43894	0.0367185
SSC4D.Q8WTU2.OID20182.v1	Colorectal cancer	9	0.94	0.83	1.05	0.273072	385	43894	0.00597431
SSC4D.Q8WTU2.OID20182.v1	Colorectal cancer	10	0.92	0.82	1.03	0.132221	434	43894	0.577092
SSC4D.Q8WTU2.OID20182.v1	Colorectal cancer	11	0.91	0.82	1.02	0.0918277	468	43894	0.307956
SSC4D.Q8WTU2.OID20182.v1	Colorectal cancer	12	0.9	0.81	1	0.0556139	473	43894	0.233314
SSC4D.Q8WTU2.OID20182.v1	Colorectal cancer	13	0.9	0.81	1	0.0510797	475	43894	0.334887
SSC4D.Q8WTU2.OID20182.v1	Colorectal cancer	14	0.9	0.81	1	0.0510797	475	43894	0.334887
SSC4D.Q8WTU2.OID20182.v1	Colorectal cancer	15	0.9	0.81	1	0.0510797	475	43894	0.334887
SSC4D.Q8WTU2.OID20182.v1	Colorectal cancer	16	0.9	0.81	1	0.0510797	475	43894	0.334887
SSC4D.Q8WTU2.OID20182.v1	Colorectal cancer	17	0.9	0.81	1	0.0510797	475	43894	0.334887
OLR1.P78380.OID20183.v1	Colorectal cancer	1	1.09	0.77	1.56	0.616588	33	43894	0.862827
OLR1.P78380.OID20183.v1	Colorectal cancer	2	1.13	0.89	1.43	0.329621	74	43894	0.701092
OLR1.P78380.OID20183.v1	Colorectal cancer	3	0.99	0.82	1.2	0.950909	113	43894	0.215391
OLR1.P78380.OID20183.v1	Colorectal cancer	4	0.94	0.8	1.12	0.505264	150	43894	0.11214
OLR1.P78380.OID20183.v1	Colorectal cancer	5	0.97	0.84	1.13	0.700337	188	43894	0.46946
OLR1.P78380.OID20183.v1	Colorectal cancer	6	0.99	0.87	1.13	0.86031	237	43894	0.640245
OLR1.P78380.OID20183.v1	Colorectal cancer	7	0.99	0.88	1.12	0.926306	278	43894	0.687866
OLR1.P78380.OID20183.v1	Colorectal cancer	8	1	0.89	1.11	0.930294	338	43894	0.886758
OLR1.P78380.OID20183.v1	Colorectal cancer	9	1.02	0.92	1.13	0.729364	385	43894	0.386245
OLR1.P78380.OID20183.v1	Colorectal cancer	10	1.06	0.96	1.16	0.258561	434	43894	0.306634
OLR1.P78380.OID20183.v1	Colorectal cancer	11	1.03	0.94	1.13	0.527475	468	43894	0.243713
OLR1.P78380.OID20183.v1	Colorectal cancer	12	1.05	0.96	1.15	0.323542	473	43894	0.497572
OLR1.P78380.OID20183.v1	Colorectal cancer	13	1.05	0.96	1.15	0.301468	475	43894	0.620655
OLR1.P78380.OID20183.v1	Colorectal cancer	14	1.05	0.96	1.15	0.301468	475	43894	0.620655
OLR1.P78380.OID20183.v1	Colorectal cancer	15	1.05	0.96	1.15	0.301468	475	43894	0.620655
OLR1.P78380.OID20183.v1	Colorectal cancer	16	1.05	0.96	1.15	0.301468	475	43894	0.620655
OLR1.P78380.OID20183.v1	Colorectal cancer	17	1.05	0.96	1.15	0.301468	475	43894	0.620655
DIABLO.Q9NR28.OID20184.v1	Colorectal cancer	1	1.27	0.9	1.79	0.17714	33	43894	0.730847
DIABLO.Q9NR28.OID20184.v1	Colorectal cancer	2	1.04	0.83	1.31	0.745545	74	43894	0.159161
DIABLO.Q9NR28.OID20184.v1	Colorectal cancer	3	0.97	0.81	1.17	0.779085	113	43894	0.138609
DIABLO.Q9NR28.OID20184.v1	Colorectal cancer	4	0.97	0.83	1.14	0.713003	150	43894	0.309475
DIABLO.Q9NR28.OID20184.v1	Colorectal cancer	5	0.95	0.82	1.1	0.483111	188	43894	0.267925
DIABLO.Q9NR28.OID20184.v1	Colorectal cancer	6	0.92	0.81	1.04	0.195377	237	43894	0.178408
DIABLO.Q9NR28.OID20184.v1	Colorectal cancer	7	0.96	0.85	1.08	0.514531	278	43894	0.851657
DIABLO.Q9NR28.OID20184.v1	Colorectal cancer	8	0.99	0.89	1.11	0.909935	338	43894	0.342714
DIABLO.Q9NR28.OID20184.v1	Colorectal cancer	9	1.01	0.91	1.12	0.857782	385	43894	0.295816
DIABLO.Q9NR28.OID20184.v1	Colorectal cancer	10	1.02	0.92	1.12	0.745139	434	43894	0.476181
DIABLO.Q9NR28.OID20184.v1	Colorectal cancer	11	1.02	0.93	1.12	0.708817	468	43894	0.993042
DIABLO.Q9NR28.OID20184.v1	Colorectal cancer	12	1.02	0.93	1.12	0.668071	473	43894	0.379855
DIABLO.Q9NR28.OID20184.v1	Colorectal cancer	13	1.03	0.94	1.12	0.591276	475	43894	0.104494
DIABLO.Q9NR28.OID20184.v1	Colorectal cancer	14	1.03	0.94	1.12	0.591276	475	43894	0.104494
DIABLO.Q9NR28.OID20184.v1	Colorectal cancer	15	1.03	0.94	1.12	0.591276	475	43894	0.104494
DIABLO.Q9NR28.OID20184.v1	Colorectal cancer	16	1.03	0.94	1.12	0.591276	475	43894	0.104494
DIABLO.Q9NR28.OID20184.v1	Colorectal cancer	17	1.03	0.94	1.12	0.591276	475	43894	0.104494
LRP11.Q86VZ4.OID20185.v1	Colorectal cancer	1	1.01	0.71	1.44	0.938266	33	43894	0.0782092
LRP11.Q86VZ4.OID20185.v1	Colorectal cancer	2	0.97	0.77	1.24	0.833214	74	43894	0.871107
LRP11.Q86VZ4.OID20185.v1	Colorectal cancer	3	1.03	0.85	1.25	0.777947	113	43894	0.764489
LRP11.Q86VZ4.OID20185.v1	Colorectal cancer	4	0.97	0.82	1.15	0.735889	150	43894	0.641762
LRP11.Q86VZ4.OID20185.v1	Colorectal cancer	5	0.97	0.83	1.12	0.671142	188	43894	0.737558
LRP11.Q86VZ4.OID20185.v1	Colorectal cancer	6	1.03	0.9	1.18	0.683209	237	43894	0.67835
LRP11.Q86VZ4.OID20185.v1	Colorectal cancer	7	1.03	0.91	1.17	0.58683	278	43894	0.79685
LRP11.Q86VZ4.OID20185.v1	Colorectal cancer	8	1.06	0.95	1.19	0.290572	338	43894	0.201514
LRP11.Q86VZ4.OID20185.v1	Colorectal cancer	9	1.11	1	1.23	0.0587121	385	43894	0.0163403
LRP11.Q86VZ4.OID20185.v1	Colorectal cancer	10	1.1	1	1.21	0.0589412	434	43894	0.813185
LRP11.Q86VZ4.OID20185.v1	Colorectal cancer	11	1.1	1	1.21	0.0574663	468	43894	0.503612
LRP11.Q86VZ4.OID20185.v1	Colorectal cancer	12	1.09	1	1.2	0.0614045	473	43894	0.288855
LRP11.Q86VZ4.OID20185.v1	Colorectal cancer	13	1.09	0.99	1.2	0.0793965	475	43894	0.135413
LRP11.Q86VZ4.OID20185.v1	Colorectal cancer	14	1.09	0.99	1.2	0.0793965	475	43894	0.135413
LRP11.Q86VZ4.OID20185.v1	Colorectal cancer	15	1.09	0.99	1.2	0.0793965	475	43894	0.135413
LRP11.Q86VZ4.OID20185.v1	Colorectal cancer	16	1.09	0.99	1.2	0.0793965	475	43894	0.135413
LRP11.Q86VZ4.OID20185.v1	Colorectal cancer	17	1.09	0.99	1.2	0.0793965	475	43894	0.135413
SEMA3F.Q13275.OID20186.v1	Colorectal cancer	1	0.9	0.62	1.3	0.575118	33	43894	0.674983
SEMA3F.Q13275.OID20186.v1	Colorectal cancer	2	0.95	0.74	1.22	0.70266	74	43894	0.700768
SEMA3F.Q13275.OID20186.v1	Colorectal cancer	3	1.02	0.83	1.25	0.834325	113	43894	0.501312
SEMA3F.Q13275.OID20186.v1	Colorectal cancer	4	1.02	0.86	1.22	0.817843	150	43894	0.47307
SEMA3F.Q13275.OID20186.v1	Colorectal cancer	5	1.05	0.89	1.22	0.580666	188	43894	0.364922
SEMA3F.Q13275.OID20186.v1	Colorectal cancer	6	1.01	0.88	1.16	0.883756	237	43894	0.474656
SEMA3F.Q13275.OID20186.v1	Colorectal cancer	7	1.06	0.93	1.21	0.373675	278	43894	0.816287
SEMA3F.Q13275.OID20186.v1	Colorectal cancer	8	1.06	0.94	1.19	0.346243	338	43894	0.511673
SEMA3F.Q13275.OID20186.v1	Colorectal cancer	9	1.12	1.01	1.26	0.0376088	385	43894	0.0101109
SEMA3F.Q13275.OID20186.v1	Colorectal cancer	10	1.11	1	1.23	0.0488034	434	43894	0.461352
SEMA3F.Q13275.OID20186.v1	Colorectal cancer	11	1.1	1	1.22	0.0603057	468	43894	0.106826
SEMA3F.Q13275.OID20186.v1	Colorectal cancer	12	1.11	1	1.23	0.0414026	473	43894	0.56958
SEMA3F.Q13275.OID20186.v1	Colorectal cancer	13	1.11	1	1.23	0.0452224	475	43894	0.771717
SEMA3F.Q13275.OID20186.v1	Colorectal cancer	14	1.11	1	1.23	0.0452224	475	43894	0.771717
SEMA3F.Q13275.OID20186.v1	Colorectal cancer	15	1.11	1	1.23	0.0452224	475	43894	0.771717
SEMA3F.Q13275.OID20186.v1	Colorectal cancer	16	1.11	1	1.23	0.0452224	475	43894	0.771717
SEMA3F.Q13275.OID20186.v1	Colorectal cancer	17	1.11	1	1.23	0.0452224	475	43894	0.771717
LEP.P41159.OID20187.v1	Colorectal cancer	1	0.9	0.49	1.65	0.724755	33	43894	0.236811
LEP.P41159.OID20187.v1	Colorectal cancer	2	0.89	0.59	1.35	0.579339	74	43894	0.161307
LEP.P41159.OID20187.v1	Colorectal cancer	3	0.94	0.67	1.32	0.72996	113	43894	0.390767
LEP.P41159.OID20187.v1	Colorectal cancer	4	1.05	0.79	1.41	0.7287	150	43894	0.0197033
LEP.P41159.OID20187.v1	Colorectal cancer	5	1.01	0.78	1.31	0.943878	188	43894	0.0338969
LEP.P41159.OID20187.v1	Colorectal cancer	6	0.97	0.77	1.23	0.828192	237	43894	0.48778
LEP.P41159.OID20187.v1	Colorectal cancer	7	1.11	0.89	1.38	0.348372	278	43894	0.0472793
LEP.P41159.OID20187.v1	Colorectal cancer	8	1.16	0.95	1.41	0.141781	338	43894	0.0261535
LEP.P41159.OID20187.v1	Colorectal cancer	9	1.21	1.01	1.45	0.0433907	385	43894	0.0410234
LEP.P41159.OID20187.v1	Colorectal cancer	10	1.16	0.98	1.38	0.088704	434	43894	0.31868
LEP.P41159.OID20187.v1	Colorectal cancer	11	1.16	0.98	1.38	0.0776599	468	43894	0.715851
LEP.P41159.OID20187.v1	Colorectal cancer	12	1.15	0.97	1.36	0.106017	473	43894	0.0482197
LEP.P41159.OID20187.v1	Colorectal cancer	13	1.17	0.99	1.38	0.0690576	475	43894	0.550428
LEP.P41159.OID20187.v1	Colorectal cancer	14	1.17	0.99	1.38	0.0690576	475	43894	0.550428
LEP.P41159.OID20187.v1	Colorectal cancer	15	1.17	0.99	1.38	0.0690576	475	43894	0.550428
LEP.P41159.OID20187.v1	Colorectal cancer	16	1.17	0.99	1.38	0.0690576	475	43894	0.550428
LEP.P41159.OID20187.v1	Colorectal cancer	17	1.17	0.99	1.38	0.0690576	475	43894	0.550428
LPL.P06858.OID20188.v1	Colorectal cancer	1	0.85	0.57	1.26	0.414347	33	43894	0.557188
LPL.P06858.OID20188.v1	Colorectal cancer	2	0.76	0.58	0.99	0.0387632	74	43894	0.507394
LPL.P06858.OID20188.v1	Colorectal cancer	3	0.78	0.63	0.97	0.0230359	113	43894	0.952553
LPL.P06858.OID20188.v1	Colorectal cancer	4	0.81	0.67	0.98	0.0279503	150	43894	0.610022
LPL.P06858.OID20188.v1	Colorectal cancer	5	0.81	0.69	0.96	0.0151396	188	43894	0.343734
LPL.P06858.OID20188.v1	Colorectal cancer	6	0.83	0.72	0.96	0.0146057	237	43894	0.186767
LPL.P06858.OID20188.v1	Colorectal cancer	7	0.88	0.77	1.01	0.0699014	278	43894	0.0180595
LPL.P06858.OID20188.v1	Colorectal cancer	8	0.95	0.84	1.07	0.407128	338	43894	0.00643203
LPL.P06858.OID20188.v1	Colorectal cancer	9	0.94	0.84	1.06	0.333495	385	43894	0.0927977
LPL.P06858.OID20188.v1	Colorectal cancer	10	0.95	0.85	1.06	0.357824	434	43894	0.481738
LPL.P06858.OID20188.v1	Colorectal cancer	11	0.96	0.86	1.06	0.426238	468	43894	0.309034
LPL.P06858.OID20188.v1	Colorectal cancer	12	0.95	0.86	1.05	0.340786	473	43894	0.831875
LPL.P06858.OID20188.v1	Colorectal cancer	13	0.95	0.86	1.05	0.326262	475	43894	0.665324
LPL.P06858.OID20188.v1	Colorectal cancer	14	0.95	0.86	1.05	0.326262	475	43894	0.665324
LPL.P06858.OID20188.v1	Colorectal cancer	15	0.95	0.86	1.05	0.326262	475	43894	0.665324
LPL.P06858.OID20188.v1	Colorectal cancer	16	0.95	0.86	1.05	0.326262	475	43894	0.665324
LPL.P06858.OID20188.v1	Colorectal cancer	17	0.95	0.86	1.05	0.326262	475	43894	0.665324
ADGRG2.Q8IZP9.OID20189.v1	Colorectal cancer	1	0.69	0.47	1.01	0.0590841	33	43894	0.0299356
ADGRG2.Q8IZP9.OID20189.v1	Colorectal cancer	2	0.71	0.55	0.92	0.00920184	74	43894	0.313658
ADGRG2.Q8IZP9.OID20189.v1	Colorectal cancer	3	0.74	0.6	0.91	0.00532257	113	43894	0.356809
ADGRG2.Q8IZP9.OID20189.v1	Colorectal cancer	4	0.77	0.64	0.92	0.00433007	150	43894	0.29051
ADGRG2.Q8IZP9.OID20189.v1	Colorectal cancer	5	0.8	0.68	0.94	0.00657529	188	43894	0.160776
ADGRG2.Q8IZP9.OID20189.v1	Colorectal cancer	6	0.83	0.72	0.96	0.0107832	237	43894	0.0253251
ADGRG2.Q8IZP9.OID20189.v1	Colorectal cancer	7	0.89	0.78	1.02	0.082799	278	43894	0.000956615
ADGRG2.Q8IZP9.OID20189.v1	Colorectal cancer	8	0.91	0.8	1.03	0.122951	338	43894	0.0312426
ADGRG2.Q8IZP9.OID20189.v1	Colorectal cancer	9	0.93	0.83	1.04	0.204681	385	43894	0.0755466
ADGRG2.Q8IZP9.OID20189.v1	Colorectal cancer	10	0.94	0.84	1.05	0.25091	434	43894	0.838451
ADGRG2.Q8IZP9.OID20189.v1	Colorectal cancer	11	0.94	0.84	1.04	0.20705	468	43894	0.319019
ADGRG2.Q8IZP9.OID20189.v1	Colorectal cancer	12	0.93	0.84	1.03	0.176969	473	43894	0.757077
ADGRG2.Q8IZP9.OID20189.v1	Colorectal cancer	13	0.93	0.84	1.03	0.184287	475	43894	0.763773
ADGRG2.Q8IZP9.OID20189.v1	Colorectal cancer	14	0.93	0.84	1.03	0.184287	475	43894	0.763773
ADGRG2.Q8IZP9.OID20189.v1	Colorectal cancer	15	0.93	0.84	1.03	0.184287	475	43894	0.763773
ADGRG2.Q8IZP9.OID20189.v1	Colorectal cancer	16	0.93	0.84	1.03	0.184287	475	43894	0.763773
ADGRG2.Q8IZP9.OID20189.v1	Colorectal cancer	17	0.93	0.84	1.03	0.184287	475	43894	0.763773
SIGLEC7.Q9Y286.OID20190.v1	Colorectal cancer	1	0.79	0.55	1.14	0.207341	33	43894	0.543132
SIGLEC7.Q9Y286.OID20190.v1	Colorectal cancer	2	0.78	0.61	0.99	0.045148	74	43894	0.918881
SIGLEC7.Q9Y286.OID20190.v1	Colorectal cancer	3	0.81	0.66	0.99	0.0383731	113	43894	0.690834
SIGLEC7.Q9Y286.OID20190.v1	Colorectal cancer	4	0.85	0.71	1.01	0.0657405	150	43894	0.262549
SIGLEC7.Q9Y286.OID20190.v1	Colorectal cancer	5	0.88	0.76	1.03	0.117422	188	43894	0.138242
SIGLEC7.Q9Y286.OID20190.v1	Colorectal cancer	6	0.91	0.79	1.05	0.191563	237	43894	0.244342
SIGLEC7.Q9Y286.OID20190.v1	Colorectal cancer	7	0.95	0.83	1.07	0.394839	278	43894	0.144039
SIGLEC7.Q9Y286.OID20190.v1	Colorectal cancer	8	0.97	0.86	1.08	0.560999	338	43894	0.116595
SIGLEC7.Q9Y286.OID20190.v1	Colorectal cancer	9	1.02	0.91	1.14	0.731615	385	43894	0.00203775
SIGLEC7.Q9Y286.OID20190.v1	Colorectal cancer	10	1	0.91	1.11	0.924505	434	43894	0.831569
SIGLEC7.Q9Y286.OID20190.v1	Colorectal cancer	11	1	0.91	1.1	0.992421	468	43894	0.613541
SIGLEC7.Q9Y286.OID20190.v1	Colorectal cancer	12	0.99	0.9	1.1	0.912899	473	43894	0.105945
SIGLEC7.Q9Y286.OID20190.v1	Colorectal cancer	13	1	0.91	1.1	0.986297	475	43894	0.706978
SIGLEC7.Q9Y286.OID20190.v1	Colorectal cancer	14	1	0.91	1.1	0.986297	475	43894	0.706978
SIGLEC7.Q9Y286.OID20190.v1	Colorectal cancer	15	1	0.91	1.1	0.986297	475	43894	0.706978
SIGLEC7.Q9Y286.OID20190.v1	Colorectal cancer	16	1	0.91	1.1	0.986297	475	43894	0.706978
SIGLEC7.Q9Y286.OID20190.v1	Colorectal cancer	17	1	0.91	1.1	0.986297	475	43894	0.706978
NPTXR.O95502.OID20191.v1	Colorectal cancer	1	0.97	0.67	1.38	0.846702	33	43894	0.213693
NPTXR.O95502.OID20191.v1	Colorectal cancer	2	0.98	0.77	1.24	0.848696	74	43894	0.405328
NPTXR.O95502.OID20191.v1	Colorectal cancer	3	0.99	0.81	1.2	0.888459	113	43894	0.633831
NPTXR.O95502.OID20191.v1	Colorectal cancer	4	1.02	0.87	1.21	0.789638	150	43894	0.332991
NPTXR.O95502.OID20191.v1	Colorectal cancer	5	1.03	0.89	1.19	0.702938	188	43894	0.390513
NPTXR.O95502.OID20191.v1	Colorectal cancer	6	1.01	0.88	1.15	0.924218	237	43894	0.717315
NPTXR.O95502.OID20191.v1	Colorectal cancer	7	1.03	0.91	1.16	0.690354	278	43894	0.413772
NPTXR.O95502.OID20191.v1	Colorectal cancer	8	1.07	0.96	1.19	0.24175	338	43894	0.198628
NPTXR.O95502.OID20191.v1	Colorectal cancer	9	1.08	0.97	1.19	0.165264	385	43894	0.257524
NPTXR.O95502.OID20191.v1	Colorectal cancer	10	1.09	0.99	1.21	0.0768741	434	43894	0.723857
NPTXR.O95502.OID20191.v1	Colorectal cancer	11	1.09	0.99	1.2	0.0702122	468	43894	0.721086
NPTXR.O95502.OID20191.v1	Colorectal cancer	12	1.08	0.98	1.18	0.123221	473	43894	0.412601
NPTXR.O95502.OID20191.v1	Colorectal cancer	13	1.08	0.98	1.19	0.110765	475	43894	0.594036
NPTXR.O95502.OID20191.v1	Colorectal cancer	14	1.08	0.98	1.19	0.110765	475	43894	0.594036
NPTXR.O95502.OID20191.v1	Colorectal cancer	15	1.08	0.98	1.19	0.110765	475	43894	0.594036
NPTXR.O95502.OID20191.v1	Colorectal cancer	16	1.08	0.98	1.19	0.110765	475	43894	0.594036
NPTXR.O95502.OID20191.v1	Colorectal cancer	17	1.08	0.98	1.19	0.110765	475	43894	0.594036
GRAP2.O75791.OID20192.v1	Colorectal cancer	1	1.4	1	1.98	0.052062	33	43894	0.977998
GRAP2.O75791.OID20192.v1	Colorectal cancer	2	1.06	0.85	1.34	0.602769	74	43894	0.0249161
GRAP2.O75791.OID20192.v1	Colorectal cancer	3	0.96	0.8	1.16	0.693343	113	43894	0.0263544
GRAP2.O75791.OID20192.v1	Colorectal cancer	4	0.99	0.85	1.17	0.941801	150	43894	0.303984
GRAP2.O75791.OID20192.v1	Colorectal cancer	5	0.98	0.85	1.13	0.789712	188	43894	0.327952
GRAP2.O75791.OID20192.v1	Colorectal cancer	6	0.95	0.84	1.08	0.422871	237	43894	0.162999
GRAP2.O75791.OID20192.v1	Colorectal cancer	7	1.01	0.89	1.13	0.919569	278	43894	0.675662
GRAP2.O75791.OID20192.v1	Colorectal cancer	8	1.02	0.92	1.14	0.702238	338	43894	0.458135
GRAP2.O75791.OID20192.v1	Colorectal cancer	9	1.04	0.94	1.15	0.434086	385	43894	0.225801
GRAP2.O75791.OID20192.v1	Colorectal cancer	10	1.04	0.95	1.15	0.381092	434	43894	0.401079
GRAP2.O75791.OID20192.v1	Colorectal cancer	11	1.05	0.96	1.15	0.329219	468	43894	0.962477
GRAP2.O75791.OID20192.v1	Colorectal cancer	12	1.05	0.96	1.15	0.277616	473	43894	0.222224
GRAP2.O75791.OID20192.v1	Colorectal cancer	13	1.05	0.96	1.15	0.261273	475	43894	0.135073
GRAP2.O75791.OID20192.v1	Colorectal cancer	14	1.05	0.96	1.15	0.261273	475	43894	0.135073
GRAP2.O75791.OID20192.v1	Colorectal cancer	15	1.05	0.96	1.15	0.261273	475	43894	0.135073
GRAP2.O75791.OID20192.v1	Colorectal cancer	16	1.05	0.96	1.15	0.261273	475	43894	0.135073
GRAP2.O75791.OID20192.v1	Colorectal cancer	17	1.05	0.96	1.15	0.261273	475	43894	0.135073
CDHR5.Q9HBB8.OID20193.v1	Colorectal cancer	1	1.13	0.78	1.64	0.50664	33	43894	0.888826
CDHR5.Q9HBB8.OID20193.v1	Colorectal cancer	2	1.02	0.8	1.3	0.884433	74	43894	0.675767
CDHR5.Q9HBB8.OID20193.v1	Colorectal cancer	3	1.03	0.84	1.26	0.768018	113	43894	0.97484
CDHR5.Q9HBB8.OID20193.v1	Colorectal cancer	4	1.01	0.85	1.2	0.902684	150	43894	0.864383
CDHR5.Q9HBB8.OID20193.v1	Colorectal cancer	5	1.03	0.88	1.2	0.734563	188	43894	0.940501
CDHR5.Q9HBB8.OID20193.v1	Colorectal cancer	6	1.01	0.88	1.16	0.887183	237	43894	0.344948
CDHR5.Q9HBB8.OID20193.v1	Colorectal cancer	7	1.05	0.92	1.19	0.47343	278	43894	0.822396
CDHR5.Q9HBB8.OID20193.v1	Colorectal cancer	8	1.06	0.94	1.19	0.340223	338	43894	0.331546
CDHR5.Q9HBB8.OID20193.v1	Colorectal cancer	9	1.06	0.95	1.18	0.30255	385	43894	0.529697
CDHR5.Q9HBB8.OID20193.v1	Colorectal cancer	10	1.06	0.95	1.17	0.294282	434	43894	0.989577
CDHR5.Q9HBB8.OID20193.v1	Colorectal cancer	11	1.06	0.96	1.17	0.272415	468	43894	0.733068
CDHR5.Q9HBB8.OID20193.v1	Colorectal cancer	12	1.06	0.96	1.17	0.21634	473	43894	0.850015
CDHR5.Q9HBB8.OID20193.v1	Colorectal cancer	13	1.07	0.97	1.18	0.17877	475	43894	0.160209
CDHR5.Q9HBB8.OID20193.v1	Colorectal cancer	14	1.07	0.97	1.18	0.17877	475	43894	0.160209
CDHR5.Q9HBB8.OID20193.v1	Colorectal cancer	15	1.07	0.97	1.18	0.17877	475	43894	0.160209
CDHR5.Q9HBB8.OID20193.v1	Colorectal cancer	16	1.07	0.97	1.18	0.17877	475	43894	0.160209
CDHR5.Q9HBB8.OID20193.v1	Colorectal cancer	17	1.07	0.97	1.18	0.17877	475	43894	0.160209
THOP1.P52888.OID20194.v1	Colorectal cancer	1	1.03	0.71	1.48	0.887784	33	43894	0.659423
THOP1.P52888.OID20194.v1	Colorectal cancer	2	0.9	0.71	1.15	0.398272	74	43894	0.699611
THOP1.P52888.OID20194.v1	Colorectal cancer	3	0.89	0.73	1.08	0.22878	113	43894	0.922641
THOP1.P52888.OID20194.v1	Colorectal cancer	4	0.92	0.78	1.1	0.357042	150	43894	0.601411
THOP1.P52888.OID20194.v1	Colorectal cancer	5	0.92	0.79	1.07	0.271406	188	43894	0.959463
THOP1.P52888.OID20194.v1	Colorectal cancer	6	0.92	0.81	1.06	0.248604	237	43894	0.742711
THOP1.P52888.OID20194.v1	Colorectal cancer	7	0.95	0.84	1.08	0.419365	278	43894	0.766341
THOP1.P52888.OID20194.v1	Colorectal cancer	8	0.95	0.85	1.07	0.396261	338	43894	0.599605
THOP1.P52888.OID20194.v1	Colorectal cancer	9	0.99	0.89	1.1	0.858547	385	43894	0.140632
THOP1.P52888.OID20194.v1	Colorectal cancer	10	1.02	0.92	1.13	0.728527	434	43894	0.287572
THOP1.P52888.OID20194.v1	Colorectal cancer	11	1.02	0.92	1.12	0.76007	468	43894	0.698912
THOP1.P52888.OID20194.v1	Colorectal cancer	12	1.01	0.92	1.11	0.861672	473	43894	0.432702
THOP1.P52888.OID20194.v1	Colorectal cancer	13	1.01	0.92	1.12	0.806808	475	43894	0.705868
THOP1.P52888.OID20194.v1	Colorectal cancer	14	1.01	0.92	1.12	0.806808	475	43894	0.705868
THOP1.P52888.OID20194.v1	Colorectal cancer	15	1.01	0.92	1.12	0.806808	475	43894	0.705868
THOP1.P52888.OID20194.v1	Colorectal cancer	16	1.01	0.92	1.12	0.806808	475	43894	0.705868
THOP1.P52888.OID20194.v1	Colorectal cancer	17	1.01	0.92	1.12	0.806808	475	43894	0.705868
GLRX.P35754.OID20195.v1	Colorectal cancer	1	1.2	0.85	1.69	0.313318	33	43894	0.387385
GLRX.P35754.OID20195.v1	Colorectal cancer	2	1.04	0.83	1.31	0.732525	74	43894	0.395648
GLRX.P35754.OID20195.v1	Colorectal cancer	3	0.96	0.8	1.16	0.706947	113	43894	0.159891
GLRX.P35754.OID20195.v1	Colorectal cancer	4	0.96	0.81	1.13	0.616339	150	43894	0.295239
GLRX.P35754.OID20195.v1	Colorectal cancer	5	0.93	0.81	1.08	0.365162	188	43894	0.172653
GLRX.P35754.OID20195.v1	Colorectal cancer	6	0.96	0.84	1.09	0.489744	237	43894	0.545113
GLRX.P35754.OID20195.v1	Colorectal cancer	7	0.99	0.88	1.11	0.83517	278	43894	0.786683
GLRX.P35754.OID20195.v1	Colorectal cancer	8	1.03	0.92	1.14	0.652743	338	43894	0.197051
GLRX.P35754.OID20195.v1	Colorectal cancer	9	1.05	0.95	1.16	0.33297	385	43894	0.0459717
GLRX.P35754.OID20195.v1	Colorectal cancer	10	1.09	0.99	1.2	0.0867485	434	43894	0.310511
GLRX.P35754.OID20195.v1	Colorectal cancer	11	1.07	0.97	1.17	0.180727	468	43894	0.170656
GLRX.P35754.OID20195.v1	Colorectal cancer	12	1.07	0.98	1.18	0.148467	473	43894	0.826774
GLRX.P35754.OID20195.v1	Colorectal cancer	13	1.07	0.98	1.18	0.148198	475	43894	0.822654
GLRX.P35754.OID20195.v1	Colorectal cancer	14	1.07	0.98	1.18	0.148198	475	43894	0.822654
GLRX.P35754.OID20195.v1	Colorectal cancer	15	1.07	0.98	1.18	0.148198	475	43894	0.822654
GLRX.P35754.OID20195.v1	Colorectal cancer	16	1.07	0.98	1.18	0.148198	475	43894	0.822654
GLRX.P35754.OID20195.v1	Colorectal cancer	17	1.07	0.98	1.18	0.148198	475	43894	0.822654
KITLG.P21583.OID20196.v1	Colorectal cancer	1	0.92	0.65	1.3	0.633457	33	43894	0.49451
KITLG.P21583.OID20196.v1	Colorectal cancer	2	0.84	0.66	1.06	0.14679	74	43894	0.359654
KITLG.P21583.OID20196.v1	Colorectal cancer	3	0.85	0.7	1.03	0.102385	113	43894	0.708068
KITLG.P21583.OID20196.v1	Colorectal cancer	4	0.87	0.74	1.03	0.106266	150	43894	0.83552
KITLG.P21583.OID20196.v1	Colorectal cancer	5	0.87	0.75	1.01	0.0613204	188	43894	0.665528
KITLG.P21583.OID20196.v1	Colorectal cancer	6	0.86	0.75	0.98	0.0212609	237	43894	0.580564
KITLG.P21583.OID20196.v1	Colorectal cancer	7	0.86	0.76	0.97	0.014441	278	43894	0.732342
KITLG.P21583.OID20196.v1	Colorectal cancer	8	0.92	0.82	1.03	0.143918	338	43894	0.0743802
KITLG.P21583.OID20196.v1	Colorectal cancer	9	0.98	0.88	1.09	0.687536	385	43894	0.00130908
KITLG.P21583.OID20196.v1	Colorectal cancer	10	0.96	0.87	1.06	0.426548	434	43894	0.911752
KITLG.P21583.OID20196.v1	Colorectal cancer	11	0.95	0.87	1.05	0.328045	468	43894	0.428714
KITLG.P21583.OID20196.v1	Colorectal cancer	12	0.97	0.88	1.06	0.483502	473	43894	0.114893
KITLG.P21583.OID20196.v1	Colorectal cancer	13	0.96	0.88	1.06	0.458953	475	43894	0.313047
KITLG.P21583.OID20196.v1	Colorectal cancer	14	0.96	0.88	1.06	0.458953	475	43894	0.313047
KITLG.P21583.OID20196.v1	Colorectal cancer	15	0.96	0.88	1.06	0.458953	475	43894	0.313047
KITLG.P21583.OID20196.v1	Colorectal cancer	16	0.96	0.88	1.06	0.458953	475	43894	0.313047
KITLG.P21583.OID20196.v1	Colorectal cancer	17	0.96	0.88	1.06	0.458953	475	43894	0.313047
PILRB.Q9UKJ0.OID20197.v1	Colorectal cancer	1	1.11	0.78	1.57	0.571783	33	43894	0.595448
PILRB.Q9UKJ0.OID20197.v1	Colorectal cancer	2	1.02	0.81	1.29	0.866595	74	43894	0.722087
PILRB.Q9UKJ0.OID20197.v1	Colorectal cancer	3	0.95	0.78	1.14	0.567012	113	43894	0.113744
PILRB.Q9UKJ0.OID20197.v1	Colorectal cancer	4	0.98	0.84	1.16	0.849716	150	43894	0.634022
PILRB.Q9UKJ0.OID20197.v1	Colorectal cancer	5	1.01	0.88	1.17	0.863962	188	43894	0.76412
PILRB.Q9UKJ0.OID20197.v1	Colorectal cancer	6	0.99	0.87	1.13	0.931145	237	43894	0.442703
PILRB.Q9UKJ0.OID20197.v1	Colorectal cancer	7	1.04	0.92	1.17	0.540534	278	43894	0.853105
PILRB.Q9UKJ0.OID20197.v1	Colorectal cancer	8	1	0.9	1.12	0.970632	338	43894	0.73114
PILRB.Q9UKJ0.OID20197.v1	Colorectal cancer	9	1.02	0.92	1.13	0.735198	385	43894	0.417411
PILRB.Q9UKJ0.OID20197.v1	Colorectal cancer	10	1.01	0.92	1.11	0.828964	434	43894	0.426116
PILRB.Q9UKJ0.OID20197.v1	Colorectal cancer	11	1.02	0.93	1.12	0.618083	468	43894	0.7594
PILRB.Q9UKJ0.OID20197.v1	Colorectal cancer	12	1.01	0.92	1.11	0.780053	473	43894	0.219149
PILRB.Q9UKJ0.OID20197.v1	Colorectal cancer	13	1.02	0.93	1.12	0.701389	475	43894	0.917603
PILRB.Q9UKJ0.OID20197.v1	Colorectal cancer	14	1.02	0.93	1.12	0.701389	475	43894	0.917603
PILRB.Q9UKJ0.OID20197.v1	Colorectal cancer	15	1.02	0.93	1.12	0.701389	475	43894	0.917603
PILRB.Q9UKJ0.OID20197.v1	Colorectal cancer	16	1.02	0.93	1.12	0.701389	475	43894	0.917603
PILRB.Q9UKJ0.OID20197.v1	Colorectal cancer	17	1.02	0.93	1.12	0.701389	475	43894	0.917603
CLUL1.Q15846.OID20198.v1	Colorectal cancer	1	1.11	0.77	1.61	0.57384	33	43894	0.371161
CLUL1.Q15846.OID20198.v1	Colorectal cancer	2	1.02	0.8	1.31	0.871419	74	43894	0.636693
CLUL1.Q15846.OID20198.v1	Colorectal cancer	3	0.94	0.77	1.15	0.565568	113	43894	0.238321
CLUL1.Q15846.OID20198.v1	Colorectal cancer	4	0.95	0.8	1.13	0.566727	150	43894	0.527942
CLUL1.Q15846.OID20198.v1	Colorectal cancer	5	0.96	0.83	1.13	0.647083	188	43894	0.955645
CLUL1.Q15846.OID20198.v1	Colorectal cancer	6	0.98	0.85	1.12	0.726188	237	43894	0.509777
CLUL1.Q15846.OID20198.v1	Colorectal cancer	7	0.96	0.85	1.09	0.542778	278	43894	0.668803
CLUL1.Q15846.OID20198.v1	Colorectal cancer	8	0.98	0.87	1.1	0.7113	338	43894	0.721067
CLUL1.Q15846.OID20198.v1	Colorectal cancer	9	0.96	0.86	1.07	0.440514	385	43894	0.596256
CLUL1.Q15846.OID20198.v1	Colorectal cancer	10	0.98	0.89	1.09	0.707385	434	43894	0.747793
CLUL1.Q15846.OID20198.v1	Colorectal cancer	11	0.96	0.87	1.06	0.446559	468	43894	0.307628
CLUL1.Q15846.OID20198.v1	Colorectal cancer	12	0.96	0.87	1.05	0.381847	473	43894	0.408105
CLUL1.Q15846.OID20198.v1	Colorectal cancer	13	0.96	0.87	1.05	0.356228	475	43894	0.448216
CLUL1.Q15846.OID20198.v1	Colorectal cancer	14	0.96	0.87	1.05	0.356228	475	43894	0.448216
CLUL1.Q15846.OID20198.v1	Colorectal cancer	15	0.96	0.87	1.05	0.356228	475	43894	0.448216
CLUL1.Q15846.OID20198.v1	Colorectal cancer	16	0.96	0.87	1.05	0.356228	475	43894	0.448216
CLUL1.Q15846.OID20198.v1	Colorectal cancer	17	0.96	0.87	1.05	0.356228	475	43894	0.448216
AHCY.P23526.OID20199.v1	Colorectal cancer	1	1.55	1.09	2.19	0.0146147	33	43894	0.822396
AHCY.P23526.OID20199.v1	Colorectal cancer	2	1.19	0.94	1.5	0.139824	74	43894	0.0678332
AHCY.P23526.OID20199.v1	Colorectal cancer	3	1.03	0.86	1.25	0.720673	113	43894	0.0108925
AHCY.P23526.OID20199.v1	Colorectal cancer	4	1.04	0.88	1.22	0.652353	150	43894	0.100449
AHCY.P23526.OID20199.v1	Colorectal cancer	5	1.02	0.88	1.18	0.766589	188	43894	0.147806
AHCY.P23526.OID20199.v1	Colorectal cancer	6	1.01	0.89	1.15	0.899075	237	43894	0.144651
AHCY.P23526.OID20199.v1	Colorectal cancer	7	1.05	0.93	1.18	0.430505	278	43894	0.87216
AHCY.P23526.OID20199.v1	Colorectal cancer	8	1.06	0.95	1.18	0.308703	338	43894	0.806385
AHCY.P23526.OID20199.v1	Colorectal cancer	9	1.07	0.96	1.18	0.223103	385	43894	0.710561
AHCY.P23526.OID20199.v1	Colorectal cancer	10	1.07	0.97	1.18	0.183899	434	43894	0.719811
AHCY.P23526.OID20199.v1	Colorectal cancer	11	1.07	0.98	1.17	0.153953	468	43894	0.8847
AHCY.P23526.OID20199.v1	Colorectal cancer	12	1.07	0.98	1.17	0.13867	473	43894	0.497102
AHCY.P23526.OID20199.v1	Colorectal cancer	13	1.07	0.98	1.18	0.131303	475	43894	0.263758
AHCY.P23526.OID20199.v1	Colorectal cancer	14	1.07	0.98	1.18	0.131303	475	43894	0.263758
AHCY.P23526.OID20199.v1	Colorectal cancer	15	1.07	0.98	1.18	0.131303	475	43894	0.263758
AHCY.P23526.OID20199.v1	Colorectal cancer	16	1.07	0.98	1.18	0.131303	475	43894	0.263758
AHCY.P23526.OID20199.v1	Colorectal cancer	17	1.07	0.98	1.18	0.131303	475	43894	0.263758
FABP2.P12104.OID20200.v1	Colorectal cancer	1	1.06	0.74	1.5	0.760728	33	43894	0.597046
FABP2.P12104.OID20200.v1	Colorectal cancer	2	0.95	0.75	1.2	0.680603	74	43894	0.508889
FABP2.P12104.OID20200.v1	Colorectal cancer	3	1.03	0.85	1.25	0.7502	113	43894	0.657705
FABP2.P12104.OID20200.v1	Colorectal cancer	4	1.04	0.88	1.23	0.638906	150	43894	0.681924
FABP2.P12104.OID20200.v1	Colorectal cancer	5	1	0.87	1.16	0.947779	188	43894	0.84227
FABP2.P12104.OID20200.v1	Colorectal cancer	6	1.08	0.94	1.23	0.276177	237	43894	0.339314
FABP2.P12104.OID20200.v1	Colorectal cancer	7	1.1	0.98	1.24	0.114266	278	43894	0.233758
FABP2.P12104.OID20200.v1	Colorectal cancer	8	1.12	1	1.25	0.0476293	338	43894	0.30676
FABP2.P12104.OID20200.v1	Colorectal cancer	9	1.19	1.07	1.32	0.00096338	385	43894	0.00495207
FABP2.P12104.OID20200.v1	Colorectal cancer	10	1.17	1.06	1.29	0.00169848	434	43894	0.768227
FABP2.P12104.OID20200.v1	Colorectal cancer	11	1.16	1.05	1.27	0.0026424	468	43894	0.722924
FABP2.P12104.OID20200.v1	Colorectal cancer	12	1.16	1.06	1.28	0.00186466	473	43894	0.762074
FABP2.P12104.OID20200.v1	Colorectal cancer	13	1.15	1.05	1.26	0.00344502	475	43894	0.0924494
FABP2.P12104.OID20200.v1	Colorectal cancer	14	1.15	1.05	1.26	0.00344502	475	43894	0.0924494
FABP2.P12104.OID20200.v1	Colorectal cancer	15	1.15	1.05	1.26	0.00344502	475	43894	0.0924494
FABP2.P12104.OID20200.v1	Colorectal cancer	16	1.15	1.05	1.26	0.00344502	475	43894	0.0924494
FABP2.P12104.OID20200.v1	Colorectal cancer	17	1.15	1.05	1.26	0.00344502	475	43894	0.0924494
REN.P00797.OID20201.v1	Colorectal cancer	1	1.13	0.78	1.61	0.5205	33	43894	0.734111
REN.P00797.OID20201.v1	Colorectal cancer	2	1.07	0.84	1.36	0.585977	74	43894	0.369948
REN.P00797.OID20201.v1	Colorectal cancer	3	0.96	0.79	1.16	0.648279	113	43894	0.0622069
REN.P00797.OID20201.v1	Colorectal cancer	4	0.93	0.79	1.1	0.427295	150	43894	0.0912288
REN.P00797.OID20201.v1	Colorectal cancer	5	0.97	0.84	1.13	0.700234	188	43894	0.475706
REN.P00797.OID20201.v1	Colorectal cancer	6	1.01	0.89	1.16	0.83737	237	43894	0.681332
REN.P00797.OID20201.v1	Colorectal cancer	7	1.03	0.91	1.17	0.640549	278	43894	0.656383
REN.P00797.OID20201.v1	Colorectal cancer	8	1.02	0.91	1.14	0.787122	338	43894	0.895235
REN.P00797.OID20201.v1	Colorectal cancer	9	1.01	0.91	1.13	0.80523	385	43894	0.945427
REN.P00797.OID20201.v1	Colorectal cancer	10	1.01	0.91	1.11	0.870479	434	43894	0.809047
REN.P00797.OID20201.v1	Colorectal cancer	11	1.01	0.92	1.11	0.838181	468	43894	0.47056
REN.P00797.OID20201.v1	Colorectal cancer	12	1.01	0.91	1.11	0.894328	473	43894	0.747044
REN.P00797.OID20201.v1	Colorectal cancer	13	1.01	0.91	1.11	0.887742	475	43894	0.743054
REN.P00797.OID20201.v1	Colorectal cancer	14	1.01	0.91	1.11	0.887742	475	43894	0.743054
REN.P00797.OID20201.v1	Colorectal cancer	15	1.01	0.91	1.11	0.887742	475	43894	0.743054
REN.P00797.OID20201.v1	Colorectal cancer	16	1.01	0.91	1.11	0.887742	475	43894	0.743054
REN.P00797.OID20201.v1	Colorectal cancer	17	1.01	0.91	1.11	0.887742	475	43894	0.743054
GDF2.Q9UK05.OID20202.v1	Colorectal cancer	1	1.01	0.7	1.47	0.93939	33	43894	0.710291
GDF2.Q9UK05.OID20202.v1	Colorectal cancer	2	0.85	0.66	1.09	0.189947	74	43894	0.130889
GDF2.Q9UK05.OID20202.v1	Colorectal cancer	3	0.86	0.7	1.05	0.142445	113	43894	0.723231
GDF2.Q9UK05.OID20202.v1	Colorectal cancer	4	0.91	0.77	1.09	0.320998	150	43894	0.529482
GDF2.Q9UK05.OID20202.v1	Colorectal cancer	5	0.96	0.82	1.12	0.569908	188	43894	0.200588
GDF2.Q9UK05.OID20202.v1	Colorectal cancer	6	0.96	0.84	1.11	0.600496	237	43894	0.190204
GDF2.Q9UK05.OID20202.v1	Colorectal cancer	7	0.95	0.84	1.08	0.466729	278	43894	0.300857
GDF2.Q9UK05.OID20202.v1	Colorectal cancer	8	0.93	0.82	1.04	0.198015	338	43894	0.731253
GDF2.Q9UK05.OID20202.v1	Colorectal cancer	9	0.95	0.85	1.06	0.342766	385	43894	0.790592
GDF2.Q9UK05.OID20202.v1	Colorectal cancer	10	0.98	0.89	1.09	0.76189	434	43894	0.849255
GDF2.Q9UK05.OID20202.v1	Colorectal cancer	11	0.98	0.89	1.08	0.708034	468	43894	0.967031
GDF2.Q9UK05.OID20202.v1	Colorectal cancer	12	0.97	0.88	1.07	0.581204	473	43894	0.131046
GDF2.Q9UK05.OID20202.v1	Colorectal cancer	13	0.98	0.89	1.08	0.681105	475	43894	0.980715
GDF2.Q9UK05.OID20202.v1	Colorectal cancer	14	0.98	0.89	1.08	0.681105	475	43894	0.980715
GDF2.Q9UK05.OID20202.v1	Colorectal cancer	15	0.98	0.89	1.08	0.681105	475	43894	0.980715
GDF2.Q9UK05.OID20202.v1	Colorectal cancer	16	0.98	0.89	1.08	0.681105	475	43894	0.980715
GDF2.Q9UK05.OID20202.v1	Colorectal cancer	17	0.98	0.89	1.08	0.681105	475	43894	0.980715
RNASE3.P12724.OID20203.v1	Colorectal cancer	1	1.14	0.81	1.61	0.456548	33	43894	0.0818339
RNASE3.P12724.OID20203.v1	Colorectal cancer	2	1.02	0.81	1.28	0.893838	74	43894	0.182194
RNASE3.P12724.OID20203.v1	Colorectal cancer	3	0.91	0.75	1.1	0.318989	113	43894	0.0391144
RNASE3.P12724.OID20203.v1	Colorectal cancer	4	0.93	0.79	1.1	0.402735	150	43894	0.563296
RNASE3.P12724.OID20203.v1	Colorectal cancer	5	0.92	0.79	1.06	0.243963	188	43894	0.413471
RNASE3.P12724.OID20203.v1	Colorectal cancer	6	0.94	0.82	1.07	0.342448	237	43894	0.658719
RNASE3.P12724.OID20203.v1	Colorectal cancer	7	0.97	0.86	1.09	0.60786	278	43894	0.769701
RNASE3.P12724.OID20203.v1	Colorectal cancer	8	0.96	0.86	1.07	0.483402	338	43894	0.908339
RNASE3.P12724.OID20203.v1	Colorectal cancer	9	0.99	0.9	1.1	0.912088	385	43894	0.198506
RNASE3.P12724.OID20203.v1	Colorectal cancer	10	1.03	0.94	1.14	0.505997	434	43894	0.180445
RNASE3.P12724.OID20203.v1	Colorectal cancer	11	1.01	0.92	1.11	0.79208	468	43894	0.138587
RNASE3.P12724.OID20203.v1	Colorectal cancer	12	1.03	0.94	1.13	0.525085	473	43894	0.279078
RNASE3.P12724.OID20203.v1	Colorectal cancer	13	1.03	0.94	1.13	0.522689	475	43894	0.34464
RNASE3.P12724.OID20203.v1	Colorectal cancer	14	1.03	0.94	1.13	0.522689	475	43894	0.34464
RNASE3.P12724.OID20203.v1	Colorectal cancer	15	1.03	0.94	1.13	0.522689	475	43894	0.34464
RNASE3.P12724.OID20203.v1	Colorectal cancer	16	1.03	0.94	1.13	0.522689	475	43894	0.34464
RNASE3.P12724.OID20203.v1	Colorectal cancer	17	1.03	0.94	1.13	0.522689	475	43894	0.34464
SOST.Q9BQB4.OID20204.v1	Colorectal cancer	1	0.81	0.56	1.17	0.257379	33	43894	0.695183
SOST.Q9BQB4.OID20204.v1	Colorectal cancer	2	0.74	0.57	0.95	0.0163649	74	43894	0.519359
SOST.Q9BQB4.OID20204.v1	Colorectal cancer	3	0.85	0.69	1.04	0.109984	113	43894	0.368206
SOST.Q9BQB4.OID20204.v1	Colorectal cancer	4	0.89	0.74	1.06	0.175967	150	43894	0.271525
SOST.Q9BQB4.OID20204.v1	Colorectal cancer	5	0.91	0.78	1.07	0.244341	188	43894	0.333155
SOST.Q9BQB4.OID20204.v1	Colorectal cancer	6	0.93	0.81	1.07	0.313344	237	43894	0.642817
SOST.Q9BQB4.OID20204.v1	Colorectal cancer	7	0.94	0.83	1.07	0.35913	278	43894	0.800962
SOST.Q9BQB4.OID20204.v1	Colorectal cancer	8	0.94	0.84	1.06	0.32547	338	43894	0.55856
SOST.Q9BQB4.OID20204.v1	Colorectal cancer	9	0.97	0.87	1.08	0.540488	385	43894	0.313842
SOST.Q9BQB4.OID20204.v1	Colorectal cancer	10	0.98	0.88	1.09	0.69429	434	43894	0.768127
SOST.Q9BQB4.OID20204.v1	Colorectal cancer	11	1	0.9	1.1	0.931458	468	43894	0.97119
SOST.Q9BQB4.OID20204.v1	Colorectal cancer	12	1	0.91	1.11	0.95022	473	43894	0.283086
SOST.Q9BQB4.OID20204.v1	Colorectal cancer	13	1	0.91	1.11	0.94058	475	43894	0.186389
SOST.Q9BQB4.OID20204.v1	Colorectal cancer	14	1	0.91	1.11	0.94058	475	43894	0.186389
SOST.Q9BQB4.OID20204.v1	Colorectal cancer	15	1	0.91	1.11	0.94058	475	43894	0.186389
SOST.Q9BQB4.OID20204.v1	Colorectal cancer	16	1	0.91	1.11	0.94058	475	43894	0.186389
SOST.Q9BQB4.OID20204.v1	Colorectal cancer	17	1	0.91	1.11	0.94058	475	43894	0.186389
NPDC1.Q9NQX5.OID20205.v1	Colorectal cancer	1	0.99	0.69	1.42	0.946243	33	43894	0.270589
NPDC1.Q9NQX5.OID20205.v1	Colorectal cancer	2	0.81	0.64	1.04	0.098477	74	43894	0.284994
NPDC1.Q9NQX5.OID20205.v1	Colorectal cancer	3	0.84	0.69	1.02	0.0775954	113	43894	0.575849
NPDC1.Q9NQX5.OID20205.v1	Colorectal cancer	4	0.92	0.78	1.1	0.368485	150	43894	0.269518
NPDC1.Q9NQX5.OID20205.v1	Colorectal cancer	5	0.96	0.82	1.12	0.58541	188	43894	0.124726
NPDC1.Q9NQX5.OID20205.v1	Colorectal cancer	6	0.99	0.86	1.14	0.907483	237	43894	0.267641
NPDC1.Q9NQX5.OID20205.v1	Colorectal cancer	7	1.02	0.89	1.15	0.81507	278	43894	0.301059
NPDC1.Q9NQX5.OID20205.v1	Colorectal cancer	8	1.04	0.93	1.17	0.473922	338	43894	0.0819503
NPDC1.Q9NQX5.OID20205.v1	Colorectal cancer	9	1.11	1	1.24	0.0532729	385	43894	0.000554419
NPDC1.Q9NQX5.OID20205.v1	Colorectal cancer	10	1.13	1.02	1.25	0.0174916	434	43894	0.128812
NPDC1.Q9NQX5.OID20205.v1	Colorectal cancer	11	1.14	1.03	1.26	0.0112979	468	43894	0.546014
NPDC1.Q9NQX5.OID20205.v1	Colorectal cancer	12	1.15	1.04	1.27	0.00563177	473	43894	0.423105
NPDC1.Q9NQX5.OID20205.v1	Colorectal cancer	13	1.15	1.04	1.27	0.00587261	475	43894	0.19344
NPDC1.Q9NQX5.OID20205.v1	Colorectal cancer	14	1.15	1.04	1.27	0.00587261	475	43894	0.19344
NPDC1.Q9NQX5.OID20205.v1	Colorectal cancer	15	1.15	1.04	1.27	0.00587261	475	43894	0.19344
NPDC1.Q9NQX5.OID20205.v1	Colorectal cancer	16	1.15	1.04	1.27	0.00587261	475	43894	0.19344
NPDC1.Q9NQX5.OID20205.v1	Colorectal cancer	17	1.15	1.04	1.27	0.00587261	475	43894	0.19344
CD69.Q07108.OID20206.v1	Colorectal cancer	1	1.37	0.97	1.93	0.073937	33	43894	0.703166
CD69.Q07108.OID20206.v1	Colorectal cancer	2	1.13	0.9	1.42	0.294957	74	43894	0.225652
CD69.Q07108.OID20206.v1	Colorectal cancer	3	1.05	0.87	1.26	0.63813	113	43894	0.170489
CD69.Q07108.OID20206.v1	Colorectal cancer	4	1.05	0.89	1.23	0.571956	150	43894	0.332445
CD69.Q07108.OID20206.v1	Colorectal cancer	5	1.03	0.89	1.19	0.694335	188	43894	0.273721
CD69.Q07108.OID20206.v1	Colorectal cancer	6	1	0.88	1.14	0.967558	237	43894	0.173048
CD69.Q07108.OID20206.v1	Colorectal cancer	7	1.03	0.91	1.16	0.647165	278	43894	0.717269
CD69.Q07108.OID20206.v1	Colorectal cancer	8	1.03	0.92	1.14	0.619415	338	43894	0.775349
CD69.Q07108.OID20206.v1	Colorectal cancer	9	1.03	0.93	1.14	0.562967	385	43894	0.775889
CD69.Q07108.OID20206.v1	Colorectal cancer	10	1.03	0.94	1.13	0.533343	434	43894	0.501081
CD69.Q07108.OID20206.v1	Colorectal cancer	11	1.03	0.94	1.13	0.544115	468	43894	0.914514
CD69.Q07108.OID20206.v1	Colorectal cancer	12	1.03	0.94	1.13	0.519866	473	43894	0.548708
CD69.Q07108.OID20206.v1	Colorectal cancer	13	1.03	0.94	1.13	0.490572	475	43894	0.32852
CD69.Q07108.OID20206.v1	Colorectal cancer	14	1.03	0.94	1.13	0.490572	475	43894	0.32852
CD69.Q07108.OID20206.v1	Colorectal cancer	15	1.03	0.94	1.13	0.490572	475	43894	0.32852
CD69.Q07108.OID20206.v1	Colorectal cancer	16	1.03	0.94	1.13	0.490572	475	43894	0.32852
CD69.Q07108.OID20206.v1	Colorectal cancer	17	1.03	0.94	1.13	0.490572	475	43894	0.32852
CXCL5.P42830.OID20207.v1	Colorectal cancer	1	1.22	0.86	1.73	0.273516	33	43894	0.929869
CXCL5.P42830.OID20207.v1	Colorectal cancer	2	1.03	0.81	1.3	0.818271	74	43894	0.366452
CXCL5.P42830.OID20207.v1	Colorectal cancer	3	0.91	0.75	1.1	0.309089	113	43894	0.073637
CXCL5.P42830.OID20207.v1	Colorectal cancer	4	0.95	0.81	1.12	0.555435	150	43894	0.736172
CXCL5.P42830.OID20207.v1	Colorectal cancer	5	0.94	0.81	1.09	0.40016	188	43894	0.749737
CXCL5.P42830.OID20207.v1	Colorectal cancer	6	0.91	0.8	1.03	0.145961	237	43894	0.346112
CXCL5.P42830.OID20207.v1	Colorectal cancer	7	0.93	0.83	1.05	0.250607	278	43894	0.962213
CXCL5.P42830.OID20207.v1	Colorectal cancer	8	0.93	0.83	1.04	0.18594	338	43894	0.857065
CXCL5.P42830.OID20207.v1	Colorectal cancer	9	0.93	0.84	1.03	0.167559	385	43894	0.873894
CXCL5.P42830.OID20207.v1	Colorectal cancer	10	0.91	0.82	1	0.0510905	434	43894	0.144477
CXCL5.P42830.OID20207.v1	Colorectal cancer	11	0.91	0.83	1	0.0538533	468	43894	0.99401
CXCL5.P42830.OID20207.v1	Colorectal cancer	12	0.92	0.84	1.01	0.0843085	473	43894	0.160915
CXCL5.P42830.OID20207.v1	Colorectal cancer	13	0.92	0.84	1.01	0.0954057	475	43894	0.0447314
CXCL5.P42830.OID20207.v1	Colorectal cancer	14	0.92	0.84	1.01	0.0954057	475	43894	0.0447314
CXCL5.P42830.OID20207.v1	Colorectal cancer	15	0.92	0.84	1.01	0.0954057	475	43894	0.0447314
CXCL5.P42830.OID20207.v1	Colorectal cancer	16	0.92	0.84	1.01	0.0954057	475	43894	0.0447314
CXCL5.P42830.OID20207.v1	Colorectal cancer	17	0.92	0.84	1.01	0.0954057	475	43894	0.0447314
COL4A1.P02462.OID20208.v1	Colorectal cancer	1	1.21	0.84	1.74	0.297921	33	43894	0.920054
COL4A1.P02462.OID20208.v1	Colorectal cancer	2	1.11	0.88	1.42	0.381936	74	43894	0.508908
COL4A1.P02462.OID20208.v1	Colorectal cancer	3	1.04	0.86	1.27	0.675834	113	43894	0.124599
COL4A1.P02462.OID20208.v1	Colorectal cancer	4	1.02	0.86	1.21	0.803781	150	43894	0.153903
COL4A1.P02462.OID20208.v1	Colorectal cancer	5	1.1	0.95	1.28	0.206312	188	43894	0.702697
COL4A1.P02462.OID20208.v1	Colorectal cancer	6	1.13	0.99	1.3	0.0677738	237	43894	0.327169
COL4A1.P02462.OID20208.v1	Colorectal cancer	7	1.15	1.02	1.3	0.0281195	278	43894	0.389497
COL4A1.P02462.OID20208.v1	Colorectal cancer	8	1.13	1.01	1.27	0.0316931	338	43894	0.929723
COL4A1.P02462.OID20208.v1	Colorectal cancer	9	1.09	0.98	1.21	0.103882	385	43894	0.237914
COL4A1.P02462.OID20208.v1	Colorectal cancer	10	1.09	0.98	1.2	0.0971005	434	43894	0.304433
COL4A1.P02462.OID20208.v1	Colorectal cancer	11	1.07	0.98	1.18	0.14076	468	43894	0.420479
COL4A1.P02462.OID20208.v1	Colorectal cancer	12	1.06	0.96	1.17	0.22424	473	43894	0.032369
COL4A1.P02462.OID20208.v1	Colorectal cancer	13	1.06	0.96	1.16	0.26665	475	43894	0.00299332
COL4A1.P02462.OID20208.v1	Colorectal cancer	14	1.06	0.96	1.16	0.26665	475	43894	0.00299332
COL4A1.P02462.OID20208.v1	Colorectal cancer	15	1.06	0.96	1.16	0.26665	475	43894	0.00299332
COL4A1.P02462.OID20208.v1	Colorectal cancer	16	1.06	0.96	1.16	0.26665	475	43894	0.00299332
COL4A1.P02462.OID20208.v1	Colorectal cancer	17	1.06	0.96	1.16	0.26665	475	43894	0.00299332
LILRA5.A6NI73.OID20209.v1	Colorectal cancer	1	1.6	1.11	2.3	0.0111872	33	43894	0.0298879
LILRA5.A6NI73.OID20209.v1	Colorectal cancer	2	1.12	0.88	1.43	0.36431	74	43894	0.00968812
LILRA5.A6NI73.OID20209.v1	Colorectal cancer	3	1.01	0.83	1.23	0.943323	113	43894	0.00617691
LILRA5.A6NI73.OID20209.v1	Colorectal cancer	4	1	0.84	1.19	0.970908	150	43894	0.085788
LILRA5.A6NI73.OID20209.v1	Colorectal cancer	5	1.04	0.89	1.21	0.612829	188	43894	0.625619
LILRA5.A6NI73.OID20209.v1	Colorectal cancer	6	1.04	0.91	1.19	0.59286	237	43894	0.309227
LILRA5.A6NI73.OID20209.v1	Colorectal cancer	7	1.06	0.94	1.2	0.355625	278	43894	0.736458
LILRA5.A6NI73.OID20209.v1	Colorectal cancer	8	1.06	0.95	1.19	0.313361	338	43894	0.970125
LILRA5.A6NI73.OID20209.v1	Colorectal cancer	9	1.06	0.96	1.18	0.256478	385	43894	0.779227
LILRA5.A6NI73.OID20209.v1	Colorectal cancer	10	1.08	0.98	1.2	0.132114	434	43894	0.235456
LILRA5.A6NI73.OID20209.v1	Colorectal cancer	11	1.08	0.98	1.19	0.126871	468	43894	0.573088
LILRA5.A6NI73.OID20209.v1	Colorectal cancer	12	1.09	0.98	1.2	0.0987449	473	43894	0.876179
LILRA5.A6NI73.OID20209.v1	Colorectal cancer	13	1.09	0.99	1.2	0.0755001	475	43894	0.178875
LILRA5.A6NI73.OID20209.v1	Colorectal cancer	14	1.09	0.99	1.2	0.0755001	475	43894	0.178875
LILRA5.A6NI73.OID20209.v1	Colorectal cancer	15	1.09	0.99	1.2	0.0755001	475	43894	0.178875
LILRA5.A6NI73.OID20209.v1	Colorectal cancer	16	1.09	0.99	1.2	0.0755001	475	43894	0.178875
LILRA5.A6NI73.OID20209.v1	Colorectal cancer	17	1.09	0.99	1.2	0.0755001	475	43894	0.178875
MARCO.Q9UEW3.OID20210.v1	Colorectal cancer	1	1.35	0.95	1.94	0.0987688	33	43894	0.05102
MARCO.Q9UEW3.OID20210.v1	Colorectal cancer	2	1.09	0.86	1.39	0.483834	74	43894	0.119785
MARCO.Q9UEW3.OID20210.v1	Colorectal cancer	3	1	0.82	1.21	0.978343	113	43894	0.0447907
MARCO.Q9UEW3.OID20210.v1	Colorectal cancer	4	0.99	0.84	1.17	0.897735	150	43894	0.243877
MARCO.Q9UEW3.OID20210.v1	Colorectal cancer	5	1.02	0.88	1.19	0.77168	188	43894	0.932033
MARCO.Q9UEW3.OID20210.v1	Colorectal cancer	6	1.03	0.9	1.17	0.711277	237	43894	0.6229
MARCO.Q9UEW3.OID20210.v1	Colorectal cancer	7	1.03	0.91	1.17	0.624035	278	43894	0.842402
MARCO.Q9UEW3.OID20210.v1	Colorectal cancer	8	1.02	0.91	1.14	0.70312	338	43894	0.702516
MARCO.Q9UEW3.OID20210.v1	Colorectal cancer	9	1.03	0.92	1.14	0.624007	385	43894	0.987629
MARCO.Q9UEW3.OID20210.v1	Colorectal cancer	10	1.03	0.93	1.13	0.605624	434	43894	0.47797
MARCO.Q9UEW3.OID20210.v1	Colorectal cancer	11	1.01	0.92	1.11	0.863639	468	43894	0.166652
MARCO.Q9UEW3.OID20210.v1	Colorectal cancer	12	1	0.91	1.1	0.990588	473	43894	0.0210312
MARCO.Q9UEW3.OID20210.v1	Colorectal cancer	13	1.01	0.92	1.11	0.850122	475	43894	0.883899
MARCO.Q9UEW3.OID20210.v1	Colorectal cancer	14	1.01	0.92	1.11	0.850122	475	43894	0.883899
MARCO.Q9UEW3.OID20210.v1	Colorectal cancer	15	1.01	0.92	1.11	0.850122	475	43894	0.883899
MARCO.Q9UEW3.OID20210.v1	Colorectal cancer	16	1.01	0.92	1.11	0.850122	475	43894	0.883899
MARCO.Q9UEW3.OID20210.v1	Colorectal cancer	17	1.01	0.92	1.11	0.850122	475	43894	0.883899
ANGPTL1.O95841.OID20211.v1	Colorectal cancer	1	1.06	0.74	1.51	0.749199	33	43894	0.82209
ANGPTL1.O95841.OID20211.v1	Colorectal cancer	2	1	0.79	1.27	0.99848	74	43894	0.543946
ANGPTL1.O95841.OID20211.v1	Colorectal cancer	3	0.99	0.81	1.19	0.881116	113	43894	0.459929
ANGPTL1.O95841.OID20211.v1	Colorectal cancer	4	0.99	0.84	1.17	0.873583	150	43894	0.696239
ANGPTL1.O95841.OID20211.v1	Colorectal cancer	5	1	0.86	1.15	0.951182	188	43894	0.921895
ANGPTL1.O95841.OID20211.v1	Colorectal cancer	6	1.01	0.89	1.16	0.859362	237	43894	0.607768
ANGPTL1.O95841.OID20211.v1	Colorectal cancer	7	1.04	0.92	1.18	0.492295	278	43894	0.306683
ANGPTL1.O95841.OID20211.v1	Colorectal cancer	8	1.05	0.94	1.18	0.356507	338	43894	0.48714
ANGPTL1.O95841.OID20211.v1	Colorectal cancer	9	1.06	0.96	1.18	0.253214	385	43894	0.514605
ANGPTL1.O95841.OID20211.v1	Colorectal cancer	10	1.1	1	1.21	0.0592618	434	43894	0.074637
ANGPTL1.O95841.OID20211.v1	Colorectal cancer	11	1.09	0.99	1.2	0.0838403	468	43894	0.512707
ANGPTL1.O95841.OID20211.v1	Colorectal cancer	12	1.07	0.97	1.18	0.152212	473	43894	0.0224079
ANGPTL1.O95841.OID20211.v1	Colorectal cancer	13	1.07	0.97	1.17	0.168651	475	43894	0.031826
ANGPTL1.O95841.OID20211.v1	Colorectal cancer	14	1.07	0.97	1.17	0.168651	475	43894	0.031826
ANGPTL1.O95841.OID20211.v1	Colorectal cancer	15	1.07	0.97	1.17	0.168651	475	43894	0.031826
ANGPTL1.O95841.OID20211.v1	Colorectal cancer	16	1.07	0.97	1.17	0.168651	475	43894	0.031826
ANGPTL1.O95841.OID20211.v1	Colorectal cancer	17	1.07	0.97	1.17	0.168651	475	43894	0.031826
PRSS27.Q9BQR3.OID20212.v1	Colorectal cancer	1	0.92	0.65	1.3	0.634305	33	43894	0.572719
PRSS27.Q9BQR3.OID20212.v1	Colorectal cancer	2	0.84	0.67	1.06	0.144488	74	43894	0.874893
PRSS27.Q9BQR3.OID20212.v1	Colorectal cancer	3	0.85	0.7	1.02	0.0818582	113	43894	0.733549
PRSS27.Q9BQR3.OID20212.v1	Colorectal cancer	4	0.93	0.79	1.09	0.357897	150	43894	0.115436
PRSS27.Q9BQR3.OID20212.v1	Colorectal cancer	5	1	0.87	1.16	0.983219	188	43894	0.0135374
PRSS27.Q9BQR3.OID20212.v1	Colorectal cancer	6	1	0.88	1.14	0.981182	237	43894	0.0824977
PRSS27.Q9BQR3.OID20212.v1	Colorectal cancer	7	1.05	0.93	1.18	0.421564	278	43894	0.0156253
PRSS27.Q9BQR3.OID20212.v1	Colorectal cancer	8	1.08	0.97	1.2	0.173325	338	43894	0.0271966
PRSS27.Q9BQR3.OID20212.v1	Colorectal cancer	9	1.11	1.01	1.23	0.0368693	385	43894	0.00426269
PRSS27.Q9BQR3.OID20212.v1	Colorectal cancer	10	1.1	1	1.21	0.052683	434	43894	0.95228
PRSS27.Q9BQR3.OID20212.v1	Colorectal cancer	11	1.09	0.99	1.2	0.0681289	468	43894	0.240944
PRSS27.Q9BQR3.OID20212.v1	Colorectal cancer	12	1.08	0.99	1.19	0.0850799	473	43894	0.237367
PRSS27.Q9BQR3.OID20212.v1	Colorectal cancer	13	1.09	0.99	1.19	0.0804983	475	43894	0.281832
PRSS27.Q9BQR3.OID20212.v1	Colorectal cancer	14	1.09	0.99	1.19	0.0804983	475	43894	0.281832
PRSS27.Q9BQR3.OID20212.v1	Colorectal cancer	15	1.09	0.99	1.19	0.0804983	475	43894	0.281832
PRSS27.Q9BQR3.OID20212.v1	Colorectal cancer	16	1.09	0.99	1.19	0.0804983	475	43894	0.281832
PRSS27.Q9BQR3.OID20212.v1	Colorectal cancer	17	1.09	0.99	1.19	0.0804983	475	43894	0.281832
SORT1.Q99523.OID20213.v1	Colorectal cancer	1	1.22	0.86	1.74	0.264189	33	43894	0.949586
SORT1.Q99523.OID20213.v1	Colorectal cancer	2	0.98	0.77	1.24	0.849658	74	43894	0.596977
SORT1.Q99523.OID20213.v1	Colorectal cancer	3	0.93	0.77	1.12	0.428272	113	43894	0.468168
SORT1.Q99523.OID20213.v1	Colorectal cancer	4	0.94	0.79	1.1	0.431289	150	43894	0.86537
SORT1.Q99523.OID20213.v1	Colorectal cancer	5	0.98	0.84	1.13	0.752335	188	43894	0.555083
SORT1.Q99523.OID20213.v1	Colorectal cancer	6	0.94	0.82	1.07	0.323285	237	43894	0.411004
SORT1.Q99523.OID20213.v1	Colorectal cancer	7	0.95	0.84	1.07	0.375834	278	43894	0.644124
SORT1.Q99523.OID20213.v1	Colorectal cancer	8	0.97	0.87	1.08	0.592829	338	43894	0.686034
SORT1.Q99523.OID20213.v1	Colorectal cancer	9	0.99	0.89	1.1	0.823484	385	43894	0.325649
SORT1.Q99523.OID20213.v1	Colorectal cancer	10	1	0.91	1.1	0.967397	434	43894	0.40047
SORT1.Q99523.OID20213.v1	Colorectal cancer	11	1	0.92	1.1	0.920967	468	43894	0.741133
SORT1.Q99523.OID20213.v1	Colorectal cancer	12	1.01	0.92	1.11	0.815439	473	43894	0.347938
SORT1.Q99523.OID20213.v1	Colorectal cancer	13	1.02	0.93	1.12	0.697818	475	43894	0.0867087
SORT1.Q99523.OID20213.v1	Colorectal cancer	14	1.02	0.93	1.12	0.697818	475	43894	0.0867087
SORT1.Q99523.OID20213.v1	Colorectal cancer	15	1.02	0.93	1.12	0.697818	475	43894	0.0867087
SORT1.Q99523.OID20213.v1	Colorectal cancer	16	1.02	0.93	1.12	0.697818	475	43894	0.0867087
SORT1.Q99523.OID20213.v1	Colorectal cancer	17	1.02	0.93	1.12	0.697818	475	43894	0.0867087
SFTPD.P35247.OID20214.v1	Colorectal cancer	1	1.12	0.79	1.59	0.511705	33	43894	0.625853
SFTPD.P35247.OID20214.v1	Colorectal cancer	2	1.1	0.87	1.39	0.406703	74	43894	0.813727
SFTPD.P35247.OID20214.v1	Colorectal cancer	3	1.02	0.85	1.24	0.802441	113	43894	0.377141
SFTPD.P35247.OID20214.v1	Colorectal cancer	4	1.03	0.88	1.22	0.698654	150	43894	0.493076
SFTPD.P35247.OID20214.v1	Colorectal cancer	5	1.04	0.9	1.21	0.565649	188	43894	0.877322
SFTPD.P35247.OID20214.v1	Colorectal cancer	6	1.06	0.93	1.21	0.347887	237	43894	0.963522
SFTPD.P35247.OID20214.v1	Colorectal cancer	7	1.06	0.94	1.19	0.364351	278	43894	0.677882
SFTPD.P35247.OID20214.v1	Colorectal cancer	8	1.03	0.92	1.15	0.631526	338	43894	0.26336
SFTPD.P35247.OID20214.v1	Colorectal cancer	9	1.02	0.92	1.14	0.651342	385	43894	0.492984
SFTPD.P35247.OID20214.v1	Colorectal cancer	10	1.01	0.92	1.12	0.786296	434	43894	0.675824
SFTPD.P35247.OID20214.v1	Colorectal cancer	11	1	0.91	1.1	0.957018	468	43894	0.200099
SFTPD.P35247.OID20214.v1	Colorectal cancer	12	1.01	0.92	1.11	0.775143	473	43894	0.52805
SFTPD.P35247.OID20214.v1	Colorectal cancer	13	1.01	0.92	1.11	0.851256	475	43894	0.869023
SFTPD.P35247.OID20214.v1	Colorectal cancer	14	1.01	0.92	1.11	0.851256	475	43894	0.869023
SFTPD.P35247.OID20214.v1	Colorectal cancer	15	1.01	0.92	1.11	0.851256	475	43894	0.869023
SFTPD.P35247.OID20214.v1	Colorectal cancer	16	1.01	0.92	1.11	0.851256	475	43894	0.869023
SFTPD.P35247.OID20214.v1	Colorectal cancer	17	1.01	0.92	1.11	0.851256	475	43894	0.869023
DDC.P20711.OID20215.v1	Colorectal cancer	1	0.92	0.64	1.31	0.628984	33	43894	0.760994
DDC.P20711.OID20215.v1	Colorectal cancer	2	0.89	0.7	1.13	0.331316	74	43894	0.977229
DDC.P20711.OID20215.v1	Colorectal cancer	3	0.92	0.76	1.11	0.382011	113	43894	0.694405
DDC.P20711.OID20215.v1	Colorectal cancer	4	0.91	0.77	1.08	0.295588	150	43894	0.983158
DDC.P20711.OID20215.v1	Colorectal cancer	5	0.93	0.8	1.08	0.343247	188	43894	0.727283
DDC.P20711.OID20215.v1	Colorectal cancer	6	0.96	0.84	1.09	0.50285	237	43894	0.330489
DDC.P20711.OID20215.v1	Colorectal cancer	7	0.98	0.86	1.1	0.70447	278	43894	0.233207
DDC.P20711.OID20215.v1	Colorectal cancer	8	1	0.9	1.12	0.953482	338	43894	0.253959
DDC.P20711.OID20215.v1	Colorectal cancer	9	1.03	0.93	1.15	0.539563	385	43894	0.109854
DDC.P20711.OID20215.v1	Colorectal cancer	10	1.02	0.93	1.13	0.657945	434	43894	0.7107
DDC.P20711.OID20215.v1	Colorectal cancer	11	1.02	0.93	1.13	0.62855	468	43894	0.380045
DDC.P20711.OID20215.v1	Colorectal cancer	12	1.01	0.92	1.11	0.891123	473	43894	0.0915613
DDC.P20711.OID20215.v1	Colorectal cancer	13	1.01	0.92	1.11	0.811464	475	43894	0.403403
DDC.P20711.OID20215.v1	Colorectal cancer	14	1.01	0.92	1.11	0.811464	475	43894	0.403403
DDC.P20711.OID20215.v1	Colorectal cancer	15	1.01	0.92	1.11	0.811464	475	43894	0.403403
DDC.P20711.OID20215.v1	Colorectal cancer	16	1.01	0.92	1.11	0.811464	475	43894	0.403403
DDC.P20711.OID20215.v1	Colorectal cancer	17	1.01	0.92	1.11	0.811464	475	43894	0.403403
SDC4.P31431.OID20216.v1	Colorectal cancer	1	1.15	0.82	1.62	0.416708	33	43894	0.985997
SDC4.P31431.OID20216.v1	Colorectal cancer	2	0.93	0.74	1.17	0.554048	74	43894	0.219031
SDC4.P31431.OID20216.v1	Colorectal cancer	3	0.9	0.75	1.09	0.274679	113	43894	0.326089
SDC4.P31431.OID20216.v1	Colorectal cancer	4	0.92	0.78	1.08	0.31079	150	43894	0.852502
SDC4.P31431.OID20216.v1	Colorectal cancer	5	0.91	0.79	1.05	0.20893	188	43894	0.613286
SDC4.P31431.OID20216.v1	Colorectal cancer	6	0.92	0.81	1.05	0.225651	237	43894	0.869311
SDC4.P31431.OID20216.v1	Colorectal cancer	7	0.94	0.83	1.06	0.284082	278	43894	0.731874
SDC4.P31431.OID20216.v1	Colorectal cancer	8	0.95	0.85	1.06	0.335494	338	43894	0.588743
SDC4.P31431.OID20216.v1	Colorectal cancer	9	0.96	0.87	1.06	0.408299	385	43894	0.682533
SDC4.P31431.OID20216.v1	Colorectal cancer	10	0.96	0.87	1.05	0.345808	434	43894	0.971041
SDC4.P31431.OID20216.v1	Colorectal cancer	11	0.97	0.88	1.06	0.478933	468	43894	0.814901
SDC4.P31431.OID20216.v1	Colorectal cancer	12	0.98	0.89	1.07	0.589035	473	43894	0.125556
SDC4.P31431.OID20216.v1	Colorectal cancer	13	0.98	0.89	1.07	0.626599	475	43894	0.041135
SDC4.P31431.OID20216.v1	Colorectal cancer	14	0.98	0.89	1.07	0.626599	475	43894	0.041135
SDC4.P31431.OID20216.v1	Colorectal cancer	15	0.98	0.89	1.07	0.626599	475	43894	0.041135
SDC4.P31431.OID20216.v1	Colorectal cancer	16	0.98	0.89	1.07	0.626599	475	43894	0.041135
SDC4.P31431.OID20216.v1	Colorectal cancer	17	0.98	0.89	1.07	0.626599	475	43894	0.041135
HMOX1.P09601.OID20217.v1	Colorectal cancer	1	0.63	0.44	0.9	0.0101295	33	43894	0.0693443
HMOX1.P09601.OID20217.v1	Colorectal cancer	2	0.86	0.67	1.09	0.198063	74	43894	0.0032892
HMOX1.P09601.OID20217.v1	Colorectal cancer	3	0.86	0.71	1.05	0.131087	113	43894	0.247446
HMOX1.P09601.OID20217.v1	Colorectal cancer	4	0.93	0.79	1.1	0.385973	150	43894	0.120995
HMOX1.P09601.OID20217.v1	Colorectal cancer	5	0.91	0.79	1.06	0.240306	188	43894	0.392468
HMOX1.P09601.OID20217.v1	Colorectal cancer	6	0.89	0.78	1.02	0.0974196	237	43894	0.988753
HMOX1.P09601.OID20217.v1	Colorectal cancer	7	0.91	0.81	1.03	0.156767	278	43894	0.764579
HMOX1.P09601.OID20217.v1	Colorectal cancer	8	0.95	0.85	1.06	0.33899	338	43894	0.294041
HMOX1.P09601.OID20217.v1	Colorectal cancer	9	0.97	0.87	1.08	0.555144	385	43894	0.11318
HMOX1.P09601.OID20217.v1	Colorectal cancer	10	0.97	0.88	1.07	0.581556	434	43894	0.773835
HMOX1.P09601.OID20217.v1	Colorectal cancer	11	0.97	0.88	1.07	0.535429	468	43894	0.290049
HMOX1.P09601.OID20217.v1	Colorectal cancer	12	0.98	0.89	1.07	0.616702	473	43894	0.679592
HMOX1.P09601.OID20217.v1	Colorectal cancer	13	0.98	0.89	1.08	0.696935	475	43894	0.58248
HMOX1.P09601.OID20217.v1	Colorectal cancer	14	0.98	0.89	1.08	0.696935	475	43894	0.58248
HMOX1.P09601.OID20217.v1	Colorectal cancer	15	0.98	0.89	1.08	0.696935	475	43894	0.58248
HMOX1.P09601.OID20217.v1	Colorectal cancer	16	0.98	0.89	1.08	0.696935	475	43894	0.58248
HMOX1.P09601.OID20217.v1	Colorectal cancer	17	0.98	0.89	1.08	0.696935	475	43894	0.58248
SNAP23.O00161.OID20218.v1	Colorectal cancer	1	1.4	0.99	1.97	0.0572134	33	43894	0.84858
SNAP23.O00161.OID20218.v1	Colorectal cancer	2	1.03	0.82	1.29	0.809218	74	43894	0.0374431
SNAP23.O00161.OID20218.v1	Colorectal cancer	3	0.96	0.79	1.15	0.632691	113	43894	0.07075
SNAP23.O00161.OID20218.v1	Colorectal cancer	4	0.99	0.84	1.17	0.923768	150	43894	0.543541
SNAP23.O00161.OID20218.v1	Colorectal cancer	5	0.97	0.84	1.12	0.64862	188	43894	0.329466
SNAP23.O00161.OID20218.v1	Colorectal cancer	6	0.95	0.83	1.08	0.412686	237	43894	0.232903
SNAP23.O00161.OID20218.v1	Colorectal cancer	7	0.99	0.87	1.11	0.803275	278	43894	0.916252
SNAP23.O00161.OID20218.v1	Colorectal cancer	8	1	0.89	1.11	0.944807	338	43894	0.65979
SNAP23.O00161.OID20218.v1	Colorectal cancer	9	1.03	0.93	1.14	0.543589	385	43894	0.117013
SNAP23.O00161.OID20218.v1	Colorectal cancer	10	1.05	0.95	1.15	0.360511	434	43894	0.204097
SNAP23.O00161.OID20218.v1	Colorectal cancer	11	1.05	0.96	1.15	0.278971	468	43894	0.854422
SNAP23.O00161.OID20218.v1	Colorectal cancer	12	1.06	0.96	1.16	0.238962	473	43894	0.300881
SNAP23.O00161.OID20218.v1	Colorectal cancer	13	1.06	0.97	1.16	0.23241	475	43894	0.200752
SNAP23.O00161.OID20218.v1	Colorectal cancer	14	1.06	0.97	1.16	0.23241	475	43894	0.200752
SNAP23.O00161.OID20218.v1	Colorectal cancer	15	1.06	0.97	1.16	0.23241	475	43894	0.200752
SNAP23.O00161.OID20218.v1	Colorectal cancer	16	1.06	0.97	1.16	0.23241	475	43894	0.200752
SNAP23.O00161.OID20218.v1	Colorectal cancer	17	1.06	0.97	1.16	0.23241	475	43894	0.200752
SERPINA12.Q8IW75.OID20219.v1	Colorectal cancer	1	0.73	0.51	1.04	0.0830774	33	43894	0.871872
SERPINA12.Q8IW75.OID20219.v1	Colorectal cancer	2	0.9	0.71	1.14	0.365154	74	43894	0.076059
SERPINA12.Q8IW75.OID20219.v1	Colorectal cancer	3	0.9	0.74	1.09	0.262923	113	43894	0.517554
SERPINA12.Q8IW75.OID20219.v1	Colorectal cancer	4	0.91	0.77	1.07	0.246728	150	43894	0.446363
SERPINA12.Q8IW75.OID20219.v1	Colorectal cancer	5	0.92	0.79	1.07	0.261991	188	43894	0.338026
SERPINA12.Q8IW75.OID20219.v1	Colorectal cancer	6	0.96	0.84	1.1	0.556769	237	43894	0.0890774
SERPINA12.Q8IW75.OID20219.v1	Colorectal cancer	7	0.95	0.84	1.08	0.447396	278	43894	0.181806
SERPINA12.Q8IW75.OID20219.v1	Colorectal cancer	8	0.96	0.86	1.08	0.515593	338	43894	0.21934
SERPINA12.Q8IW75.OID20219.v1	Colorectal cancer	9	0.98	0.89	1.09	0.750281	385	43894	0.186764
SERPINA12.Q8IW75.OID20219.v1	Colorectal cancer	10	0.95	0.86	1.04	0.270852	434	43894	0.0879265
SERPINA12.Q8IW75.OID20219.v1	Colorectal cancer	11	0.95	0.87	1.05	0.328859	468	43894	0.919153
SERPINA12.Q8IW75.OID20219.v1	Colorectal cancer	12	0.94	0.86	1.04	0.231663	473	43894	0.0299953
SERPINA12.Q8IW75.OID20219.v1	Colorectal cancer	13	0.95	0.86	1.05	0.288993	475	43894	0.911666
SERPINA12.Q8IW75.OID20219.v1	Colorectal cancer	14	0.95	0.86	1.05	0.288993	475	43894	0.911666
SERPINA12.Q8IW75.OID20219.v1	Colorectal cancer	15	0.95	0.86	1.05	0.288993	475	43894	0.911666
SERPINA12.Q8IW75.OID20219.v1	Colorectal cancer	16	0.95	0.86	1.05	0.288993	475	43894	0.911666
SERPINA12.Q8IW75.OID20219.v1	Colorectal cancer	17	0.95	0.86	1.05	0.288993	475	43894	0.911666
GH1.P01241.OID20220.v1	Colorectal cancer	1	0.93	0.64	1.35	0.691619	33	43894	0.684319
GH1.P01241.OID20220.v1	Colorectal cancer	2	1.01	0.78	1.29	0.961234	74	43894	0.953667
GH1.P01241.OID20220.v1	Colorectal cancer	3	0.97	0.8	1.19	0.801813	113	43894	0.760721
GH1.P01241.OID20220.v1	Colorectal cancer	4	0.98	0.82	1.16	0.786648	150	43894	0.875704
GH1.P01241.OID20220.v1	Colorectal cancer	5	0.99	0.84	1.15	0.856716	188	43894	0.744376
GH1.P01241.OID20220.v1	Colorectal cancer	6	1.02	0.88	1.17	0.835318	237	43894	0.24294
GH1.P01241.OID20220.v1	Colorectal cancer	7	1	0.88	1.14	0.985662	278	43894	0.470476
GH1.P01241.OID20220.v1	Colorectal cancer	8	0.98	0.87	1.1	0.746686	338	43894	0.796363
GH1.P01241.OID20220.v1	Colorectal cancer	9	0.99	0.89	1.1	0.833192	385	43894	0.979719
GH1.P01241.OID20220.v1	Colorectal cancer	10	1	0.9	1.11	0.990405	434	43894	0.880209
GH1.P01241.OID20220.v1	Colorectal cancer	11	1.02	0.92	1.13	0.680463	468	43894	0.275415
GH1.P01241.OID20220.v1	Colorectal cancer	12	1.01	0.92	1.12	0.796485	473	43894	0.631473
GH1.P01241.OID20220.v1	Colorectal cancer	13	1.01	0.92	1.12	0.793486	475	43894	0.995261
GH1.P01241.OID20220.v1	Colorectal cancer	14	1.01	0.92	1.12	0.793486	475	43894	0.995261
GH1.P01241.OID20220.v1	Colorectal cancer	15	1.01	0.92	1.12	0.793486	475	43894	0.995261
GH1.P01241.OID20220.v1	Colorectal cancer	16	1.01	0.92	1.12	0.793486	475	43894	0.995261
GH1.P01241.OID20220.v1	Colorectal cancer	17	1.01	0.92	1.12	0.793486	475	43894	0.995261
SPON2.Q9BUD6.OID20221.v1	Colorectal cancer	1	1.19	0.83	1.72	0.340055	33	43894	0.0661405
SPON2.Q9BUD6.OID20221.v1	Colorectal cancer	2	1.02	0.8	1.31	0.851101	74	43894	0.150004
SPON2.Q9BUD6.OID20221.v1	Colorectal cancer	3	0.89	0.73	1.09	0.263744	113	43894	0.00885975
SPON2.Q9BUD6.OID20221.v1	Colorectal cancer	4	0.91	0.76	1.07	0.253172	150	43894	0.121712
SPON2.Q9BUD6.OID20221.v1	Colorectal cancer	5	0.94	0.81	1.1	0.432985	188	43894	0.791063
SPON2.Q9BUD6.OID20221.v1	Colorectal cancer	6	0.98	0.86	1.12	0.769076	237	43894	0.880781
SPON2.Q9BUD6.OID20221.v1	Colorectal cancer	7	0.97	0.85	1.1	0.620402	278	43894	0.618377
SPON2.Q9BUD6.OID20221.v1	Colorectal cancer	8	1.01	0.9	1.13	0.915672	338	43894	0.390851
SPON2.Q9BUD6.OID20221.v1	Colorectal cancer	9	1.01	0.91	1.12	0.889588	385	43894	0.400274
SPON2.Q9BUD6.OID20221.v1	Colorectal cancer	10	1.02	0.92	1.13	0.662663	434	43894	0.615252
SPON2.Q9BUD6.OID20221.v1	Colorectal cancer	11	1.02	0.92	1.12	0.706328	468	43894	0.772698
SPON2.Q9BUD6.OID20221.v1	Colorectal cancer	12	1.01	0.92	1.12	0.769252	473	43894	0.134388
SPON2.Q9BUD6.OID20221.v1	Colorectal cancer	13	1.02	0.92	1.12	0.739647	475	43894	0.873318
SPON2.Q9BUD6.OID20221.v1	Colorectal cancer	14	1.02	0.92	1.12	0.739647	475	43894	0.873318
SPON2.Q9BUD6.OID20221.v1	Colorectal cancer	15	1.02	0.92	1.12	0.739647	475	43894	0.873318
SPON2.Q9BUD6.OID20221.v1	Colorectal cancer	16	1.02	0.92	1.12	0.739647	475	43894	0.873318
SPON2.Q9BUD6.OID20221.v1	Colorectal cancer	17	1.02	0.92	1.12	0.739647	475	43894	0.873318
NECTIN2.Q92692.OID20222.v1	Colorectal cancer	1	1.51	1.06	2.15	0.0238795	33	43894	0.101034
NECTIN2.Q92692.OID20222.v1	Colorectal cancer	2	1.19	0.94	1.51	0.152045	74	43894	0.0775403
NECTIN2.Q92692.OID20222.v1	Colorectal cancer	3	1.12	0.92	1.36	0.249511	113	43894	0.0751918
NECTIN2.Q92692.OID20222.v1	Colorectal cancer	4	1.1	0.93	1.3	0.274786	150	43894	0.119775
NECTIN2.Q92692.OID20222.v1	Colorectal cancer	5	1.05	0.91	1.22	0.512623	188	43894	0.0667957
NECTIN2.Q92692.OID20222.v1	Colorectal cancer	6	1.04	0.91	1.18	0.60155	237	43894	0.0333576
NECTIN2.Q92692.OID20222.v1	Colorectal cancer	7	1.03	0.91	1.17	0.601678	278	43894	0.0452357
NECTIN2.Q92692.OID20222.v1	Colorectal cancer	8	1.06	0.94	1.18	0.337051	338	43894	0.581556
NECTIN2.Q92692.OID20222.v1	Colorectal cancer	9	1.08	0.97	1.2	0.144334	385	43894	0.589426
NECTIN2.Q92692.OID20222.v1	Colorectal cancer	10	1.07	0.97	1.19	0.160734	434	43894	0.95074
NECTIN2.Q92692.OID20222.v1	Colorectal cancer	11	1.06	0.97	1.17	0.210003	468	43894	0.292295
NECTIN2.Q92692.OID20222.v1	Colorectal cancer	12	1.06	0.96	1.16	0.262278	473	43894	0.0628698
NECTIN2.Q92692.OID20222.v1	Colorectal cancer	13	1.05	0.96	1.16	0.271821	475	43894	0.143378
NECTIN2.Q92692.OID20222.v1	Colorectal cancer	14	1.05	0.96	1.16	0.271821	475	43894	0.143378
NECTIN2.Q92692.OID20222.v1	Colorectal cancer	15	1.05	0.96	1.16	0.271821	475	43894	0.143378
NECTIN2.Q92692.OID20222.v1	Colorectal cancer	16	1.05	0.96	1.16	0.271821	475	43894	0.143378
NECTIN2.Q92692.OID20222.v1	Colorectal cancer	17	1.05	0.96	1.16	0.271821	475	43894	0.143378
CHRDL2.Q6WN34.OID20223.v1	Colorectal cancer	1	1.6	1.09	2.36	0.0169825	33	43894	0.504185
CHRDL2.Q6WN34.OID20223.v1	Colorectal cancer	2	1.43	1.11	1.84	0.00588915	74	43894	0.16022
CHRDL2.Q6WN34.OID20223.v1	Colorectal cancer	3	1.29	1.05	1.58	0.0162646	113	43894	0.0409543
CHRDL2.Q6WN34.OID20223.v1	Colorectal cancer	4	1.21	1.01	1.44	0.038152	150	43894	0.0314331
CHRDL2.Q6WN34.OID20223.v1	Colorectal cancer	5	1.23	1.05	1.44	0.00930141	188	43894	0.154226
CHRDL2.Q6WN34.OID20223.v1	Colorectal cancer	6	1.19	1.04	1.37	0.0126414	237	43894	0.081543
CHRDL2.Q6WN34.OID20223.v1	Colorectal cancer	7	1.23	1.08	1.4	0.00155692	278	43894	0.479049
CHRDL2.Q6WN34.OID20223.v1	Colorectal cancer	8	1.18	1.05	1.32	0.00551374	338	43894	0.164204
CHRDL2.Q6WN34.OID20223.v1	Colorectal cancer	9	1.2	1.07	1.34	0.00120311	385	43894	0.555772
CHRDL2.Q6WN34.OID20223.v1	Colorectal cancer	10	1.2	1.08	1.33	0.000554613	434	43894	0.41187
CHRDL2.Q6WN34.OID20223.v1	Colorectal cancer	11	1.17	1.06	1.29	0.00248149	468	43894	0.0587905
CHRDL2.Q6WN34.OID20223.v1	Colorectal cancer	12	1.14	1.04	1.26	0.00737821	473	43894	0.000666117
CHRDL2.Q6WN34.OID20223.v1	Colorectal cancer	13	1.14	1.04	1.26	0.0074364	475	43894	0.00577718
CHRDL2.Q6WN34.OID20223.v1	Colorectal cancer	14	1.14	1.04	1.26	0.0074364	475	43894	0.00577718
CHRDL2.Q6WN34.OID20223.v1	Colorectal cancer	15	1.14	1.04	1.26	0.0074364	475	43894	0.00577718
CHRDL2.Q6WN34.OID20223.v1	Colorectal cancer	16	1.14	1.04	1.26	0.0074364	475	43894	0.00577718
CHRDL2.Q6WN34.OID20223.v1	Colorectal cancer	17	1.14	1.04	1.26	0.0074364	475	43894	0.00577718
ROR1.Q01973.OID20224.v1	Colorectal cancer	1	1.09	0.76	1.55	0.636557	33	43894	0.155239
ROR1.Q01973.OID20224.v1	Colorectal cancer	2	0.86	0.68	1.09	0.222174	74	43894	0.055047
ROR1.Q01973.OID20224.v1	Colorectal cancer	3	0.94	0.78	1.14	0.539534	113	43894	0.650653
ROR1.Q01973.OID20224.v1	Colorectal cancer	4	0.97	0.82	1.15	0.757726	150	43894	0.963263
ROR1.Q01973.OID20224.v1	Colorectal cancer	5	0.99	0.85	1.15	0.912535	188	43894	0.728837
ROR1.Q01973.OID20224.v1	Colorectal cancer	6	1	0.88	1.14	0.994039	237	43894	0.756712
ROR1.Q01973.OID20224.v1	Colorectal cancer	7	1.01	0.89	1.14	0.855801	278	43894	0.834088
ROR1.Q01973.OID20224.v1	Colorectal cancer	8	1.04	0.93	1.16	0.522615	338	43894	0.405563
ROR1.Q01973.OID20224.v1	Colorectal cancer	9	1.06	0.95	1.17	0.309139	385	43894	0.234816
ROR1.Q01973.OID20224.v1	Colorectal cancer	10	1.06	0.96	1.16	0.28189	434	43894	0.39743
ROR1.Q01973.OID20224.v1	Colorectal cancer	11	1.05	0.96	1.16	0.272678	468	43894	0.879669
ROR1.Q01973.OID20224.v1	Colorectal cancer	12	1.05	0.96	1.16	0.27751	473	43894	0.456913
ROR1.Q01973.OID20224.v1	Colorectal cancer	13	1.05	0.95	1.15	0.359924	475	43894	0.1374
ROR1.Q01973.OID20224.v1	Colorectal cancer	14	1.05	0.95	1.15	0.359924	475	43894	0.1374
ROR1.Q01973.OID20224.v1	Colorectal cancer	15	1.05	0.95	1.15	0.359924	475	43894	0.1374
ROR1.Q01973.OID20224.v1	Colorectal cancer	16	1.05	0.95	1.15	0.359924	475	43894	0.1374
ROR1.Q01973.OID20224.v1	Colorectal cancer	17	1.05	0.95	1.15	0.359924	475	43894	0.1374
CA13.Q8N1Q1.OID20225.v1	Colorectal cancer	1	1.29	0.92	1.82	0.144499	33	43894	0.621228
CA13.Q8N1Q1.OID20225.v1	Colorectal cancer	2	1	0.8	1.26	0.977848	74	43894	0.118065
CA13.Q8N1Q1.OID20225.v1	Colorectal cancer	3	0.93	0.77	1.11	0.414272	113	43894	0.100497
CA13.Q8N1Q1.OID20225.v1	Colorectal cancer	4	0.95	0.81	1.12	0.536304	150	43894	0.525608
CA13.Q8N1Q1.OID20225.v1	Colorectal cancer	5	0.94	0.81	1.08	0.378061	188	43894	0.498238
CA13.Q8N1Q1.OID20225.v1	Colorectal cancer	6	0.92	0.81	1.05	0.212931	237	43894	0.448982
CA13.Q8N1Q1.OID20225.v1	Colorectal cancer	7	0.98	0.87	1.1	0.715706	278	43894	0.328792
CA13.Q8N1Q1.OID20225.v1	Colorectal cancer	8	1	0.9	1.12	0.950703	338	43894	0.143425
CA13.Q8N1Q1.OID20225.v1	Colorectal cancer	9	1.01	0.91	1.12	0.877958	385	43894	0.252451
CA13.Q8N1Q1.OID20225.v1	Colorectal cancer	10	1.02	0.92	1.12	0.737324	434	43894	0.211132
CA13.Q8N1Q1.OID20225.v1	Colorectal cancer	11	1.01	0.92	1.11	0.799412	468	43894	0.861987
CA13.Q8N1Q1.OID20225.v1	Colorectal cancer	12	1.02	0.93	1.11	0.720289	473	43894	0.252288
CA13.Q8N1Q1.OID20225.v1	Colorectal cancer	13	1.02	0.93	1.12	0.662847	475	43894	0.0947643
CA13.Q8N1Q1.OID20225.v1	Colorectal cancer	14	1.02	0.93	1.12	0.662847	475	43894	0.0947643
CA13.Q8N1Q1.OID20225.v1	Colorectal cancer	15	1.02	0.93	1.12	0.662847	475	43894	0.0947643
CA13.Q8N1Q1.OID20225.v1	Colorectal cancer	16	1.02	0.93	1.12	0.662847	475	43894	0.0947643
CA13.Q8N1Q1.OID20225.v1	Colorectal cancer	17	1.02	0.93	1.12	0.662847	475	43894	0.0947643
CCDC80.Q76M96.OID20226.v1	Colorectal cancer	1	1.1	0.75	1.61	0.617031	33	43894	0.3464
CCDC80.Q76M96.OID20226.v1	Colorectal cancer	2	0.85	0.66	1.1	0.216558	74	43894	0.0949092
CCDC80.Q76M96.OID20226.v1	Colorectal cancer	3	0.83	0.68	1.03	0.0879613	113	43894	0.143246
CCDC80.Q76M96.OID20226.v1	Colorectal cancer	4	0.92	0.76	1.1	0.347685	150	43894	0.592562
CCDC80.Q76M96.OID20226.v1	Colorectal cancer	5	0.91	0.78	1.07	0.266257	188	43894	0.504605
CCDC80.Q76M96.OID20226.v1	Colorectal cancer	6	0.95	0.82	1.09	0.450761	237	43894	0.663675
CCDC80.Q76M96.OID20226.v1	Colorectal cancer	7	0.99	0.87	1.13	0.896362	278	43894	0.423787
CCDC80.Q76M96.OID20226.v1	Colorectal cancer	8	1	0.89	1.13	0.945132	338	43894	0.222233
CCDC80.Q76M96.OID20226.v1	Colorectal cancer	9	1.03	0.92	1.16	0.570042	385	43894	0.0630391
CCDC80.Q76M96.OID20226.v1	Colorectal cancer	10	1.05	0.94	1.17	0.361615	434	43894	0.48904
CCDC80.Q76M96.OID20226.v1	Colorectal cancer	11	1.06	0.95	1.17	0.309574	468	43894	0.364493
CCDC80.Q76M96.OID20226.v1	Colorectal cancer	12	1.06	0.95	1.17	0.309004	473	43894	0.365718
CCDC80.Q76M96.OID20226.v1	Colorectal cancer	13	1.05	0.95	1.17	0.326501	475	43894	0.80205
CCDC80.Q76M96.OID20226.v1	Colorectal cancer	14	1.05	0.95	1.17	0.326501	475	43894	0.80205
CCDC80.Q76M96.OID20226.v1	Colorectal cancer	15	1.05	0.95	1.17	0.326501	475	43894	0.80205
CCDC80.Q76M96.OID20226.v1	Colorectal cancer	16	1.05	0.95	1.17	0.326501	475	43894	0.80205
CCDC80.Q76M96.OID20226.v1	Colorectal cancer	17	1.05	0.95	1.17	0.326501	475	43894	0.80205
FBP1.P09467.OID20227.v1	Colorectal cancer	1	0.87	0.6	1.25	0.445121	33	43894	0.990405
FBP1.P09467.OID20227.v1	Colorectal cancer	2	0.8	0.63	1.02	0.0743964	74	43894	0.464856
FBP1.P09467.OID20227.v1	Colorectal cancer	3	0.88	0.72	1.07	0.203125	113	43894	0.664432
FBP1.P09467.OID20227.v1	Colorectal cancer	4	0.91	0.77	1.07	0.257927	150	43894	0.256937
FBP1.P09467.OID20227.v1	Colorectal cancer	5	0.93	0.8	1.08	0.352402	188	43894	0.138711
FBP1.P09467.OID20227.v1	Colorectal cancer	6	0.9	0.79	1.03	0.12389	237	43894	0.957699
FBP1.P09467.OID20227.v1	Colorectal cancer	7	0.91	0.8	1.03	0.132751	278	43894	0.949367
FBP1.P09467.OID20227.v1	Colorectal cancer	8	0.94	0.84	1.06	0.303824	338	43894	0.281147
FBP1.P09467.OID20227.v1	Colorectal cancer	9	0.96	0.86	1.07	0.441081	385	43894	0.122962
FBP1.P09467.OID20227.v1	Colorectal cancer	10	0.96	0.87	1.06	0.437248	434	43894	0.715712
FBP1.P09467.OID20227.v1	Colorectal cancer	11	0.96	0.87	1.06	0.414265	468	43894	0.379664
FBP1.P09467.OID20227.v1	Colorectal cancer	12	0.95	0.87	1.05	0.340127	473	43894	0.207703
FBP1.P09467.OID20227.v1	Colorectal cancer	13	0.96	0.87	1.06	0.384654	475	43894	0.792259
FBP1.P09467.OID20227.v1	Colorectal cancer	14	0.96	0.87	1.06	0.384654	475	43894	0.792259
FBP1.P09467.OID20227.v1	Colorectal cancer	15	0.96	0.87	1.06	0.384654	475	43894	0.792259
FBP1.P09467.OID20227.v1	Colorectal cancer	16	0.96	0.87	1.06	0.384654	475	43894	0.792259
FBP1.P09467.OID20227.v1	Colorectal cancer	17	0.96	0.87	1.06	0.384654	475	43894	0.792259
CTSL.P07711.OID20228.v1	Colorectal cancer	1	1.07	0.74	1.54	0.715614	33	43894	0.963074
CTSL.P07711.OID20228.v1	Colorectal cancer	2	1.07	0.84	1.36	0.586012	74	43894	0.914608
CTSL.P07711.OID20228.v1	Colorectal cancer	3	1.03	0.84	1.25	0.792683	113	43894	0.750328
CTSL.P07711.OID20228.v1	Colorectal cancer	4	1.02	0.86	1.21	0.811531	150	43894	0.62312
CTSL.P07711.OID20228.v1	Colorectal cancer	5	1.07	0.92	1.24	0.398177	188	43894	0.740939
CTSL.P07711.OID20228.v1	Colorectal cancer	6	1.04	0.91	1.19	0.584682	237	43894	0.368565
CTSL.P07711.OID20228.v1	Colorectal cancer	7	1.03	0.91	1.17	0.60962	278	43894	0.270714
CTSL.P07711.OID20228.v1	Colorectal cancer	8	1.05	0.94	1.18	0.363996	338	43894	0.935767
CTSL.P07711.OID20228.v1	Colorectal cancer	9	1.08	0.97	1.2	0.174261	385	43894	0.338276
CTSL.P07711.OID20228.v1	Colorectal cancer	10	1.07	0.97	1.19	0.160713	434	43894	0.750125
CTSL.P07711.OID20228.v1	Colorectal cancer	11	1.07	0.97	1.18	0.156472	468	43894	0.885863
CTSL.P07711.OID20228.v1	Colorectal cancer	12	1.06	0.96	1.17	0.225995	473	43894	0.0865992
CTSL.P07711.OID20228.v1	Colorectal cancer	13	1.07	0.97	1.17	0.182209	475	43894	0.857468
CTSL.P07711.OID20228.v1	Colorectal cancer	14	1.07	0.97	1.17	0.182209	475	43894	0.857468
CTSL.P07711.OID20228.v1	Colorectal cancer	15	1.07	0.97	1.17	0.182209	475	43894	0.857468
CTSL.P07711.OID20228.v1	Colorectal cancer	16	1.07	0.97	1.17	0.182209	475	43894	0.857468
CTSL.P07711.OID20228.v1	Colorectal cancer	17	1.07	0.97	1.17	0.182209	475	43894	0.857468
NRCAM.Q92823.OID20229.v1	Colorectal cancer	1	0.68	0.48	0.97	0.0311032	33	43894	0.99855
NRCAM.Q92823.OID20229.v1	Colorectal cancer	2	0.81	0.64	1.02	0.0765474	74	43894	0.196352
NRCAM.Q92823.OID20229.v1	Colorectal cancer	3	0.88	0.73	1.06	0.175504	113	43894	0.135603
NRCAM.Q92823.OID20229.v1	Colorectal cancer	4	0.9	0.77	1.06	0.224788	150	43894	0.0749583
NRCAM.Q92823.OID20229.v1	Colorectal cancer	5	0.93	0.8	1.08	0.336973	188	43894	0.0650145
NRCAM.Q92823.OID20229.v1	Colorectal cancer	6	0.95	0.83	1.08	0.419549	237	43894	0.212116
NRCAM.Q92823.OID20229.v1	Colorectal cancer	7	0.96	0.85	1.08	0.514111	278	43894	0.172918
NRCAM.Q92823.OID20229.v1	Colorectal cancer	8	0.98	0.88	1.09	0.684713	338	43894	0.0864216
NRCAM.Q92823.OID20229.v1	Colorectal cancer	9	0.98	0.88	1.08	0.634369	385	43894	0.240847
NRCAM.Q92823.OID20229.v1	Colorectal cancer	10	0.98	0.89	1.08	0.667623	434	43894	0.447336
NRCAM.Q92823.OID20229.v1	Colorectal cancer	11	0.99	0.9	1.09	0.81143	468	43894	0.174878
NRCAM.Q92823.OID20229.v1	Colorectal cancer	12	0.98	0.9	1.08	0.707514	473	43894	0.720958
NRCAM.Q92823.OID20229.v1	Colorectal cancer	13	0.98	0.9	1.08	0.729148	475	43894	0.829917
NRCAM.Q92823.OID20229.v1	Colorectal cancer	14	0.98	0.9	1.08	0.729148	475	43894	0.829917
NRCAM.Q92823.OID20229.v1	Colorectal cancer	15	0.98	0.9	1.08	0.729148	475	43894	0.829917
NRCAM.Q92823.OID20229.v1	Colorectal cancer	16	0.98	0.9	1.08	0.729148	475	43894	0.829917
NRCAM.Q92823.OID20229.v1	Colorectal cancer	17	0.98	0.9	1.08	0.729148	475	43894	0.829917
HSPB1.P04792.OID20230.v1	Colorectal cancer	1	1.02	0.72	1.43	0.920037	33	43894	0.710502
HSPB1.P04792.OID20230.v1	Colorectal cancer	2	0.93	0.74	1.17	0.530697	74	43894	0.270654
HSPB1.P04792.OID20230.v1	Colorectal cancer	3	0.91	0.76	1.1	0.32221	113	43894	0.352112
HSPB1.P04792.OID20230.v1	Colorectal cancer	4	0.94	0.8	1.11	0.479493	150	43894	0.990727
HSPB1.P04792.OID20230.v1	Colorectal cancer	5	0.96	0.83	1.11	0.57708	188	43894	0.660695
HSPB1.P04792.OID20230.v1	Colorectal cancer	6	0.94	0.83	1.07	0.373181	237	43894	0.967018
HSPB1.P04792.OID20230.v1	Colorectal cancer	7	1.01	0.9	1.14	0.839544	278	43894	0.0682533
HSPB1.P04792.OID20230.v1	Colorectal cancer	8	1.05	0.94	1.17	0.368549	338	43894	0.0146347
HSPB1.P04792.OID20230.v1	Colorectal cancer	9	1.05	0.95	1.17	0.306604	385	43894	0.109149
HSPB1.P04792.OID20230.v1	Colorectal cancer	10	1.06	0.96	1.17	0.232536	434	43894	0.0513084
HSPB1.P04792.OID20230.v1	Colorectal cancer	11	1.08	0.99	1.19	0.0817525	468	43894	0.0581304
HSPB1.P04792.OID20230.v1	Colorectal cancer	12	1.08	0.98	1.18	0.10236	473	43894	0.339096
HSPB1.P04792.OID20230.v1	Colorectal cancer	13	1.09	0.99	1.19	0.076408	475	43894	0.0429881
HSPB1.P04792.OID20230.v1	Colorectal cancer	14	1.09	0.99	1.19	0.076408	475	43894	0.0429881
HSPB1.P04792.OID20230.v1	Colorectal cancer	15	1.09	0.99	1.19	0.076408	475	43894	0.0429881
HSPB1.P04792.OID20230.v1	Colorectal cancer	16	1.09	0.99	1.19	0.076408	475	43894	0.0429881
HSPB1.P04792.OID20230.v1	Colorectal cancer	17	1.09	0.99	1.19	0.076408	475	43894	0.0429881
THBD.P07204.OID20231.v1	Colorectal cancer	1	1.21	0.85	1.74	0.289577	33	43894	0.314815
THBD.P07204.OID20231.v1	Colorectal cancer	2	0.9	0.71	1.15	0.396445	74	43894	0.1164
THBD.P07204.OID20231.v1	Colorectal cancer	3	0.89	0.74	1.08	0.254353	113	43894	0.253941
THBD.P07204.OID20231.v1	Colorectal cancer	4	0.9	0.76	1.06	0.204848	150	43894	0.36537
THBD.P07204.OID20231.v1	Colorectal cancer	5	0.91	0.78	1.06	0.210672	188	43894	0.418208
THBD.P07204.OID20231.v1	Colorectal cancer	6	0.9	0.78	1.02	0.10611	237	43894	0.163559
THBD.P07204.OID20231.v1	Colorectal cancer	7	0.92	0.81	1.04	0.171976	278	43894	0.375039
THBD.P07204.OID20231.v1	Colorectal cancer	8	0.97	0.87	1.09	0.608519	338	43894	0.224903
THBD.P07204.OID20231.v1	Colorectal cancer	9	1	0.9	1.11	0.989018	385	43894	0.08786
THBD.P07204.OID20231.v1	Colorectal cancer	10	1	0.91	1.11	0.989511	434	43894	0.233491
THBD.P07204.OID20231.v1	Colorectal cancer	11	0.99	0.9	1.09	0.86833	468	43894	0.485145
THBD.P07204.OID20231.v1	Colorectal cancer	12	0.99	0.9	1.09	0.868732	473	43894	0.499873
THBD.P07204.OID20231.v1	Colorectal cancer	13	0.99	0.9	1.09	0.851352	475	43894	0.459411
THBD.P07204.OID20231.v1	Colorectal cancer	14	0.99	0.9	1.09	0.851352	475	43894	0.459411
THBD.P07204.OID20231.v1	Colorectal cancer	15	0.99	0.9	1.09	0.851352	475	43894	0.459411
THBD.P07204.OID20231.v1	Colorectal cancer	16	0.99	0.9	1.09	0.851352	475	43894	0.459411
THBD.P07204.OID20231.v1	Colorectal cancer	17	0.99	0.9	1.09	0.851352	475	43894	0.459411
KYAT1.Q16773.OID20232.v1	Colorectal cancer	1	1.43	1.01	2.02	0.044307	33	43894	0.477138
KYAT1.Q16773.OID20232.v1	Colorectal cancer	2	1.14	0.9	1.44	0.264384	74	43894	0.156115
KYAT1.Q16773.OID20232.v1	Colorectal cancer	3	0.99	0.82	1.19	0.908687	113	43894	0.0140275
KYAT1.Q16773.OID20232.v1	Colorectal cancer	4	1	0.85	1.18	0.98004	150	43894	0.180919
KYAT1.Q16773.OID20232.v1	Colorectal cancer	5	0.98	0.85	1.14	0.817262	188	43894	0.176689
KYAT1.Q16773.OID20232.v1	Colorectal cancer	6	0.94	0.83	1.07	0.362117	237	43894	0.0512508
KYAT1.Q16773.OID20232.v1	Colorectal cancer	7	0.99	0.88	1.11	0.833258	278	43894	0.737087
KYAT1.Q16773.OID20232.v1	Colorectal cancer	8	1.02	0.92	1.14	0.703529	338	43894	0.476617
KYAT1.Q16773.OID20232.v1	Colorectal cancer	9	1.05	0.94	1.16	0.391708	385	43894	0.235745
KYAT1.Q16773.OID20232.v1	Colorectal cancer	10	1.05	0.95	1.16	0.326603	434	43894	0.42147
KYAT1.Q16773.OID20232.v1	Colorectal cancer	11	1.04	0.95	1.14	0.365092	468	43894	0.704802
KYAT1.Q16773.OID20232.v1	Colorectal cancer	12	1.05	0.96	1.15	0.322127	473	43894	0.599287
KYAT1.Q16773.OID20232.v1	Colorectal cancer	13	1.05	0.96	1.16	0.265921	475	43894	0.16842
KYAT1.Q16773.OID20232.v1	Colorectal cancer	14	1.05	0.96	1.16	0.265921	475	43894	0.16842
KYAT1.Q16773.OID20232.v1	Colorectal cancer	15	1.05	0.96	1.16	0.265921	475	43894	0.16842
KYAT1.Q16773.OID20232.v1	Colorectal cancer	16	1.05	0.96	1.16	0.265921	475	43894	0.16842
KYAT1.Q16773.OID20232.v1	Colorectal cancer	17	1.05	0.96	1.16	0.265921	475	43894	0.16842
FAM3C.Q92520.OID20233.v1	Colorectal cancer	1	1.08	0.75	1.55	0.69304	33	43894	0.389946
FAM3C.Q92520.OID20233.v1	Colorectal cancer	2	0.96	0.75	1.22	0.7328	74	43894	0.907082
FAM3C.Q92520.OID20233.v1	Colorectal cancer	3	1	0.82	1.22	0.979399	113	43894	0.999828
FAM3C.Q92520.OID20233.v1	Colorectal cancer	4	1.01	0.86	1.2	0.865571	150	43894	0.824753
FAM3C.Q92520.OID20233.v1	Colorectal cancer	5	1.02	0.87	1.19	0.806256	188	43894	0.822334
FAM3C.Q92520.OID20233.v1	Colorectal cancer	6	1.09	0.95	1.25	0.234716	237	43894	0.570899
FAM3C.Q92520.OID20233.v1	Colorectal cancer	7	1.1	0.97	1.25	0.125483	278	43894	0.717593
FAM3C.Q92520.OID20233.v1	Colorectal cancer	8	1.15	1.03	1.3	0.0139328	338	43894	0.084554
FAM3C.Q92520.OID20233.v1	Colorectal cancer	9	1.19	1.07	1.32	0.00154001	385	43894	0.02828
FAM3C.Q92520.OID20233.v1	Colorectal cancer	10	1.2	1.08	1.33	0.00046555	434	43894	0.532293
FAM3C.Q92520.OID20233.v1	Colorectal cancer	11	1.2	1.09	1.32	0.000325248	468	43894	0.398768
FAM3C.Q92520.OID20233.v1	Colorectal cancer	12	1.2	1.08	1.32	0.000342481	473	43894	0.209823
FAM3C.Q92520.OID20233.v1	Colorectal cancer	13	1.2	1.09	1.32	0.00031796	475	43894	0.588523
FAM3C.Q92520.OID20233.v1	Colorectal cancer	14	1.2	1.09	1.32	0.00031796	475	43894	0.588523
FAM3C.Q92520.OID20233.v1	Colorectal cancer	15	1.2	1.09	1.32	0.00031796	475	43894	0.588523
FAM3C.Q92520.OID20233.v1	Colorectal cancer	16	1.2	1.09	1.32	0.00031796	475	43894	0.588523
FAM3C.Q92520.OID20233.v1	Colorectal cancer	17	1.2	1.09	1.32	0.00031796	475	43894	0.588523
TYMP.P19971.OID20234.v1	Colorectal cancer	1	1.31	0.93	1.86	0.126832	33	43894	0.628648
TYMP.P19971.OID20234.v1	Colorectal cancer	2	1.04	0.83	1.32	0.721556	74	43894	0.141513
TYMP.P19971.OID20234.v1	Colorectal cancer	3	0.99	0.82	1.19	0.887064	113	43894	0.186912
TYMP.P19971.OID20234.v1	Colorectal cancer	4	1	0.85	1.18	0.967004	150	43894	0.492741
TYMP.P19971.OID20234.v1	Colorectal cancer	5	0.99	0.86	1.15	0.927614	188	43894	0.539929
TYMP.P19971.OID20234.v1	Colorectal cancer	6	0.94	0.83	1.08	0.387248	237	43894	0.117699
TYMP.P19971.OID20234.v1	Colorectal cancer	7	0.98	0.87	1.11	0.75257	278	43894	0.781505
TYMP.P19971.OID20234.v1	Colorectal cancer	8	1	0.9	1.12	0.970612	338	43894	0.695428
TYMP.P19971.OID20234.v1	Colorectal cancer	9	1.02	0.92	1.13	0.760816	385	43894	0.446517
TYMP.P19971.OID20234.v1	Colorectal cancer	10	1.02	0.92	1.12	0.719102	434	43894	0.429033
TYMP.P19971.OID20234.v1	Colorectal cancer	11	1.02	0.93	1.12	0.655722	468	43894	0.797769
TYMP.P19971.OID20234.v1	Colorectal cancer	12	1.03	0.93	1.13	0.602469	473	43894	0.191479
TYMP.P19971.OID20234.v1	Colorectal cancer	13	1.03	0.94	1.13	0.536601	475	43894	0.0551396
TYMP.P19971.OID20234.v1	Colorectal cancer	14	1.03	0.94	1.13	0.536601	475	43894	0.0551396
TYMP.P19971.OID20234.v1	Colorectal cancer	15	1.03	0.94	1.13	0.536601	475	43894	0.0551396
TYMP.P19971.OID20234.v1	Colorectal cancer	16	1.03	0.94	1.13	0.536601	475	43894	0.0551396
TYMP.P19971.OID20234.v1	Colorectal cancer	17	1.03	0.94	1.13	0.536601	475	43894	0.0551396
PCSK9.Q8NBP7.OID20235.v1	Colorectal cancer	1	1.05	0.73	1.49	0.806766	33	43894	0.404738
PCSK9.Q8NBP7.OID20235.v1	Colorectal cancer	2	1.04	0.82	1.32	0.727691	74	43894	0.984738
PCSK9.Q8NBP7.OID20235.v1	Colorectal cancer	3	1.01	0.83	1.22	0.924414	113	43894	0.573115
PCSK9.Q8NBP7.OID20235.v1	Colorectal cancer	4	0.97	0.82	1.14	0.710846	150	43894	0.54811
PCSK9.Q8NBP7.OID20235.v1	Colorectal cancer	5	0.98	0.84	1.13	0.756073	188	43894	0.929958
PCSK9.Q8NBP7.OID20235.v1	Colorectal cancer	6	1.03	0.9	1.18	0.648577	237	43894	0.475038
PCSK9.Q8NBP7.OID20235.v1	Colorectal cancer	7	1.03	0.91	1.16	0.659235	278	43894	0.585217
PCSK9.Q8NBP7.OID20235.v1	Colorectal cancer	8	1.09	0.98	1.22	0.115736	338	43894	0.0522078
PCSK9.Q8NBP7.OID20235.v1	Colorectal cancer	9	1.09	0.98	1.21	0.126137	385	43894	0.316129
PCSK9.Q8NBP7.OID20235.v1	Colorectal cancer	10	1.06	0.96	1.17	0.24914	434	43894	0.294872
PCSK9.Q8NBP7.OID20235.v1	Colorectal cancer	11	1.06	0.96	1.17	0.229932	468	43894	0.719498
PCSK9.Q8NBP7.OID20235.v1	Colorectal cancer	12	1.06	0.97	1.17	0.216983	473	43894	0.535219
PCSK9.Q8NBP7.OID20235.v1	Colorectal cancer	13	1.07	0.97	1.18	0.168062	475	43894	0.446508
PCSK9.Q8NBP7.OID20235.v1	Colorectal cancer	14	1.07	0.97	1.18	0.168062	475	43894	0.446508
PCSK9.Q8NBP7.OID20235.v1	Colorectal cancer	15	1.07	0.97	1.18	0.168062	475	43894	0.446508
PCSK9.Q8NBP7.OID20235.v1	Colorectal cancer	16	1.07	0.97	1.18	0.168062	475	43894	0.446508
PCSK9.Q8NBP7.OID20235.v1	Colorectal cancer	17	1.07	0.97	1.18	0.168062	475	43894	0.446508
IGFBP7.Q16270.OID20236.v1	Colorectal cancer	1	0.97	0.67	1.41	0.86967	33	43894	0.993203
IGFBP7.Q16270.OID20236.v1	Colorectal cancer	2	0.89	0.69	1.14	0.357407	74	43894	0.485408
IGFBP7.Q16270.OID20236.v1	Colorectal cancer	3	0.97	0.79	1.2	0.805327	113	43894	0.765613
IGFBP7.Q16270.OID20236.v1	Colorectal cancer	4	0.97	0.81	1.15	0.699745	150	43894	0.863761
IGFBP7.Q16270.OID20236.v1	Colorectal cancer	5	1	0.86	1.17	0.975273	188	43894	0.426548
IGFBP7.Q16270.OID20236.v1	Colorectal cancer	6	1.02	0.89	1.18	0.737629	237	43894	0.695567
IGFBP7.Q16270.OID20236.v1	Colorectal cancer	7	1.04	0.92	1.19	0.532156	278	43894	0.736184
IGFBP7.Q16270.OID20236.v1	Colorectal cancer	8	1.05	0.93	1.18	0.449036	338	43894	0.516427
IGFBP7.Q16270.OID20236.v1	Colorectal cancer	9	1.08	0.96	1.2	0.191842	385	43894	0.111155
IGFBP7.Q16270.OID20236.v1	Colorectal cancer	10	1.08	0.97	1.2	0.15036	434	43894	0.884518
IGFBP7.Q16270.OID20236.v1	Colorectal cancer	11	1.07	0.97	1.18	0.179414	468	43894	0.0979269
IGFBP7.Q16270.OID20236.v1	Colorectal cancer	12	1.07	0.97	1.18	0.184038	473	43894	0.129029
IGFBP7.Q16270.OID20236.v1	Colorectal cancer	13	1.06	0.96	1.17	0.227555	475	43894	0.059822
IGFBP7.Q16270.OID20236.v1	Colorectal cancer	14	1.06	0.96	1.17	0.227555	475	43894	0.059822
IGFBP7.Q16270.OID20236.v1	Colorectal cancer	15	1.06	0.96	1.17	0.227555	475	43894	0.059822
IGFBP7.Q16270.OID20236.v1	Colorectal cancer	16	1.06	0.96	1.17	0.227555	475	43894	0.059822
IGFBP7.Q16270.OID20236.v1	Colorectal cancer	17	1.06	0.96	1.17	0.227555	475	43894	0.059822
UMOD.P07911.OID20237.v1	Colorectal cancer	1	0.94	0.65	1.36	0.740507	33	43894	0.980559
UMOD.P07911.OID20237.v1	Colorectal cancer	2	1.05	0.82	1.35	0.680537	74	43894	0.81078
UMOD.P07911.OID20237.v1	Colorectal cancer	3	0.97	0.79	1.18	0.755139	113	43894	0.572907
UMOD.P07911.OID20237.v1	Colorectal cancer	4	0.97	0.81	1.15	0.714462	150	43894	0.678901
UMOD.P07911.OID20237.v1	Colorectal cancer	5	0.97	0.83	1.13	0.702869	188	43894	0.891914
UMOD.P07911.OID20237.v1	Colorectal cancer	6	0.94	0.82	1.08	0.367941	237	43894	0.947438
UMOD.P07911.OID20237.v1	Colorectal cancer	7	0.96	0.84	1.09	0.494562	278	43894	0.525735
UMOD.P07911.OID20237.v1	Colorectal cancer	8	0.95	0.85	1.07	0.414849	338	43894	0.947791
UMOD.P07911.OID20237.v1	Colorectal cancer	9	0.96	0.86	1.07	0.430953	385	43894	0.999263
UMOD.P07911.OID20237.v1	Colorectal cancer	10	0.92	0.83	1.02	0.126727	434	43894	0.0183463
UMOD.P07911.OID20237.v1	Colorectal cancer	11	0.93	0.84	1.03	0.145165	468	43894	0.763372
UMOD.P07911.OID20237.v1	Colorectal cancer	12	0.93	0.84	1.03	0.150856	473	43894	0.633143
UMOD.P07911.OID20237.v1	Colorectal cancer	13	0.93	0.85	1.03	0.157298	475	43894	0.646633
UMOD.P07911.OID20237.v1	Colorectal cancer	14	0.93	0.85	1.03	0.157298	475	43894	0.646633
UMOD.P07911.OID20237.v1	Colorectal cancer	15	0.93	0.85	1.03	0.157298	475	43894	0.646633
UMOD.P07911.OID20237.v1	Colorectal cancer	16	0.93	0.85	1.03	0.157298	475	43894	0.646633
UMOD.P07911.OID20237.v1	Colorectal cancer	17	0.93	0.85	1.03	0.157298	475	43894	0.646633
PLTP.P55058.OID20238.v1	Colorectal cancer	1	1.04	0.72	1.5	0.820905	33	43894	0.169623
PLTP.P55058.OID20238.v1	Colorectal cancer	2	0.89	0.7	1.14	0.375651	74	43894	0.566964
PLTP.P55058.OID20238.v1	Colorectal cancer	3	0.97	0.79	1.18	0.726745	113	43894	0.620702
PLTP.P55058.OID20238.v1	Colorectal cancer	4	0.96	0.81	1.14	0.629418	150	43894	0.731051
PLTP.P55058.OID20238.v1	Colorectal cancer	5	1.01	0.87	1.18	0.895542	188	43894	0.203307
PLTP.P55058.OID20238.v1	Colorectal cancer	6	0.98	0.85	1.12	0.756527	237	43894	0.400097
PLTP.P55058.OID20238.v1	Colorectal cancer	7	1.02	0.9	1.16	0.728903	278	43894	0.0894932
PLTP.P55058.OID20238.v1	Colorectal cancer	8	1.08	0.96	1.21	0.207444	338	43894	0.0497422
PLTP.P55058.OID20238.v1	Colorectal cancer	9	1.06	0.95	1.18	0.291235	385	43894	0.457459
PLTP.P55058.OID20238.v1	Colorectal cancer	10	1.05	0.95	1.16	0.320164	434	43894	0.795808
PLTP.P55058.OID20238.v1	Colorectal cancer	11	1.05	0.95	1.15	0.343272	468	43894	0.922793
PLTP.P55058.OID20238.v1	Colorectal cancer	12	1.04	0.94	1.14	0.474705	473	43894	0.211211
PLTP.P55058.OID20238.v1	Colorectal cancer	13	1.04	0.94	1.14	0.47943	475	43894	0.17413
PLTP.P55058.OID20238.v1	Colorectal cancer	14	1.04	0.94	1.14	0.47943	475	43894	0.17413
PLTP.P55058.OID20238.v1	Colorectal cancer	15	1.04	0.94	1.14	0.47943	475	43894	0.17413
PLTP.P55058.OID20238.v1	Colorectal cancer	16	1.04	0.94	1.14	0.47943	475	43894	0.17413
PLTP.P55058.OID20238.v1	Colorectal cancer	17	1.04	0.94	1.14	0.47943	475	43894	0.17413
MFAP5.Q13361.OID20239.v1	Colorectal cancer	1	0.84	0.58	1.23	0.374	33	43894	0.647758
MFAP5.Q13361.OID20239.v1	Colorectal cancer	2	0.89	0.69	1.14	0.355565	74	43894	0.537992
MFAP5.Q13361.OID20239.v1	Colorectal cancer	3	0.9	0.73	1.1	0.296517	113	43894	0.932884
MFAP5.Q13361.OID20239.v1	Colorectal cancer	4	0.91	0.76	1.08	0.279961	150	43894	0.829058
MFAP5.Q13361.OID20239.v1	Colorectal cancer	5	0.95	0.81	1.11	0.520843	188	43894	0.458641
MFAP5.Q13361.OID20239.v1	Colorectal cancer	6	0.95	0.82	1.09	0.477176	237	43894	0.837292
MFAP5.Q13361.OID20239.v1	Colorectal cancer	7	0.97	0.85	1.11	0.649841	278	43894	0.927736
MFAP5.Q13361.OID20239.v1	Colorectal cancer	8	0.99	0.88	1.11	0.859144	338	43894	0.300512
MFAP5.Q13361.OID20239.v1	Colorectal cancer	9	1.03	0.92	1.15	0.611031	385	43894	0.0608345
MFAP5.Q13361.OID20239.v1	Colorectal cancer	10	1.01	0.91	1.13	0.798884	434	43894	0.772556
MFAP5.Q13361.OID20239.v1	Colorectal cancer	11	1	0.9	1.11	0.980083	468	43894	0.0671275
MFAP5.Q13361.OID20239.v1	Colorectal cancer	12	0.99	0.9	1.1	0.896118	473	43894	0.00656081
MFAP5.Q13361.OID20239.v1	Colorectal cancer	13	1	0.9	1.1	0.946847	475	43894	0.387549
MFAP5.Q13361.OID20239.v1	Colorectal cancer	14	1	0.9	1.1	0.946847	475	43894	0.387549
MFAP5.Q13361.OID20239.v1	Colorectal cancer	15	1	0.9	1.1	0.946847	475	43894	0.387549
MFAP5.Q13361.OID20239.v1	Colorectal cancer	16	1	0.9	1.1	0.946847	475	43894	0.387549
MFAP5.Q13361.OID20239.v1	Colorectal cancer	17	1	0.9	1.1	0.946847	475	43894	0.387549
LDLR.P01130.OID20240.v1	Colorectal cancer	1	0.76	0.52	1.12	0.164328	33	43894	0.617167
LDLR.P01130.OID20240.v1	Colorectal cancer	2	0.77	0.6	1	0.046178	74	43894	0.984563
LDLR.P01130.OID20240.v1	Colorectal cancer	3	0.85	0.7	1.05	0.126686	113	43894	0.322541
LDLR.P01130.OID20240.v1	Colorectal cancer	4	0.82	0.69	0.98	0.0305685	150	43894	0.587109
LDLR.P01130.OID20240.v1	Colorectal cancer	5	0.86	0.74	1.01	0.065767	188	43894	0.250294
LDLR.P01130.OID20240.v1	Colorectal cancer	6	0.87	0.76	1.01	0.0591238	237	43894	0.593652
LDLR.P01130.OID20240.v1	Colorectal cancer	7	0.89	0.78	1.01	0.0803684	278	43894	0.425869
LDLR.P01130.OID20240.v1	Colorectal cancer	8	0.89	0.79	1	0.0594717	338	43894	0.408366
LDLR.P01130.OID20240.v1	Colorectal cancer	9	0.93	0.84	1.04	0.217126	385	43894	0.0851551
LDLR.P01130.OID20240.v1	Colorectal cancer	10	0.93	0.84	1.03	0.154443	434	43894	0.591288
LDLR.P01130.OID20240.v1	Colorectal cancer	11	0.94	0.85	1.04	0.208438	468	43894	0.799306
LDLR.P01130.OID20240.v1	Colorectal cancer	12	0.94	0.85	1.03	0.180063	473	43894	0.507413
LDLR.P01130.OID20240.v1	Colorectal cancer	13	0.94	0.86	1.04	0.23427	475	43894	0.694466
LDLR.P01130.OID20240.v1	Colorectal cancer	14	0.94	0.86	1.04	0.23427	475	43894	0.694466
LDLR.P01130.OID20240.v1	Colorectal cancer	15	0.94	0.86	1.04	0.23427	475	43894	0.694466
LDLR.P01130.OID20240.v1	Colorectal cancer	16	0.94	0.86	1.04	0.23427	475	43894	0.694466
LDLR.P01130.OID20240.v1	Colorectal cancer	17	0.94	0.86	1.04	0.23427	475	43894	0.694466
CA4.P22748.OID20241.v1	Colorectal cancer	1	1.04	0.73	1.47	0.828774	33	43894	0.378895
CA4.P22748.OID20241.v1	Colorectal cancer	2	0.87	0.69	1.1	0.251539	74	43894	0.303347
CA4.P22748.OID20241.v1	Colorectal cancer	3	0.91	0.75	1.1	0.340089	113	43894	0.73092
CA4.P22748.OID20241.v1	Colorectal cancer	4	0.92	0.78	1.08	0.297123	150	43894	0.827011
CA4.P22748.OID20241.v1	Colorectal cancer	5	0.91	0.79	1.06	0.23592	188	43894	0.806252
CA4.P22748.OID20241.v1	Colorectal cancer	6	0.92	0.8	1.05	0.200153	237	43894	0.876623
CA4.P22748.OID20241.v1	Colorectal cancer	7	0.94	0.83	1.06	0.312677	278	43894	0.763412
CA4.P22748.OID20241.v1	Colorectal cancer	8	0.98	0.88	1.1	0.784687	338	43894	0.130515
CA4.P22748.OID20241.v1	Colorectal cancer	9	1.04	0.94	1.16	0.442622	385	43894	0.00174661
CA4.P22748.OID20241.v1	Colorectal cancer	10	1.04	0.95	1.15	0.402849	434	43894	0.771221
CA4.P22748.OID20241.v1	Colorectal cancer	11	1.04	0.95	1.14	0.379401	468	43894	0.747637
CA4.P22748.OID20241.v1	Colorectal cancer	12	1.06	0.97	1.16	0.226303	473	43894	0.19831
CA4.P22748.OID20241.v1	Colorectal cancer	13	1.06	0.97	1.16	0.21911	475	43894	0.205708
CA4.P22748.OID20241.v1	Colorectal cancer	14	1.06	0.97	1.16	0.21911	475	43894	0.205708
CA4.P22748.OID20241.v1	Colorectal cancer	15	1.06	0.97	1.16	0.21911	475	43894	0.205708
CA4.P22748.OID20241.v1	Colorectal cancer	16	1.06	0.97	1.16	0.21911	475	43894	0.205708
CA4.P22748.OID20241.v1	Colorectal cancer	17	1.06	0.97	1.16	0.21911	475	43894	0.205708
EPHB4.P54760.OID20242.v1	Colorectal cancer	1	1.22	0.86	1.73	0.262372	33	43894	0.362108
EPHB4.P54760.OID20242.v1	Colorectal cancer	2	1.05	0.83	1.33	0.657076	74	43894	0.236928
EPHB4.P54760.OID20242.v1	Colorectal cancer	3	1.07	0.88	1.29	0.492236	113	43894	0.381911
EPHB4.P54760.OID20242.v1	Colorectal cancer	4	1.1	0.93	1.29	0.271018	150	43894	0.797404
EPHB4.P54760.OID20242.v1	Colorectal cancer	5	1.07	0.92	1.24	0.379911	188	43894	0.449285
EPHB4.P54760.OID20242.v1	Colorectal cancer	6	1.07	0.94	1.22	0.327873	237	43894	0.371386
EPHB4.P54760.OID20242.v1	Colorectal cancer	7	1.08	0.95	1.21	0.235479	278	43894	0.410488
EPHB4.P54760.OID20242.v1	Colorectal cancer	8	1.11	0.99	1.24	0.0669289	338	43894	0.627576
EPHB4.P54760.OID20242.v1	Colorectal cancer	9	1.12	1.01	1.24	0.036293	385	43894	0.497566
EPHB4.P54760.OID20242.v1	Colorectal cancer	10	1.12	1.02	1.23	0.0231377	434	43894	0.800928
EPHB4.P54760.OID20242.v1	Colorectal cancer	11	1.11	1.01	1.22	0.032152	468	43894	0.246755
EPHB4.P54760.OID20242.v1	Colorectal cancer	12	1.11	1.01	1.22	0.0312875	473	43894	0.137992
EPHB4.P54760.OID20242.v1	Colorectal cancer	13	1.09	1	1.2	0.055667	475	43894	0.0148984
EPHB4.P54760.OID20242.v1	Colorectal cancer	14	1.09	1	1.2	0.055667	475	43894	0.0148984
EPHB4.P54760.OID20242.v1	Colorectal cancer	15	1.09	1	1.2	0.055667	475	43894	0.0148984
EPHB4.P54760.OID20242.v1	Colorectal cancer	16	1.09	1	1.2	0.055667	475	43894	0.0148984
EPHB4.P54760.OID20242.v1	Colorectal cancer	17	1.09	1	1.2	0.055667	475	43894	0.0148984
CDH5.P33151.OID20243.v1	Colorectal cancer	1	0.8	0.56	1.13	0.207694	33	43894	0.580571
CDH5.P33151.OID20243.v1	Colorectal cancer	2	0.76	0.6	0.96	0.0208058	74	43894	0.705109
CDH5.P33151.OID20243.v1	Colorectal cancer	3	0.78	0.65	0.95	0.011439	113	43894	0.966621
CDH5.P33151.OID20243.v1	Colorectal cancer	4	0.83	0.7	0.98	0.027378	150	43894	0.332673
CDH5.P33151.OID20243.v1	Colorectal cancer	5	0.84	0.72	0.97	0.0173995	188	43894	0.477836
CDH5.P33151.OID20243.v1	Colorectal cancer	6	0.83	0.73	0.95	0.00573891	237	43894	0.798333
CDH5.P33151.OID20243.v1	Colorectal cancer	7	0.89	0.78	1	0.0472608	278	43894	0.0991091
CDH5.P33151.OID20243.v1	Colorectal cancer	8	0.95	0.85	1.06	0.319428	338	43894	0.00103991
CDH5.P33151.OID20243.v1	Colorectal cancer	9	0.94	0.85	1.04	0.246802	385	43894	0.0600421
CDH5.P33151.OID20243.v1	Colorectal cancer	10	0.94	0.85	1.03	0.171321	434	43894	0.652534
CDH5.P33151.OID20243.v1	Colorectal cancer	11	0.93	0.85	1.02	0.146092	468	43894	0.502635
CDH5.P33151.OID20243.v1	Colorectal cancer	12	0.93	0.85	1.02	0.11968	473	43894	0.333998
CDH5.P33151.OID20243.v1	Colorectal cancer	13	0.93	0.85	1.02	0.131287	475	43894	0.842412
CDH5.P33151.OID20243.v1	Colorectal cancer	14	0.93	0.85	1.02	0.131287	475	43894	0.842412
CDH5.P33151.OID20243.v1	Colorectal cancer	15	0.93	0.85	1.02	0.131287	475	43894	0.842412
CDH5.P33151.OID20243.v1	Colorectal cancer	16	0.93	0.85	1.02	0.131287	475	43894	0.842412
CDH5.P33151.OID20243.v1	Colorectal cancer	17	0.93	0.85	1.02	0.131287	475	43894	0.842412
CES1.P23141.OID20244.v1	Colorectal cancer	1	0.9	0.63	1.3	0.571572	33	43894	0.194645
CES1.P23141.OID20244.v1	Colorectal cancer	2	0.84	0.66	1.07	0.148395	74	43894	0.586676
CES1.P23141.OID20244.v1	Colorectal cancer	3	0.91	0.75	1.11	0.351388	113	43894	0.283708
CES1.P23141.OID20244.v1	Colorectal cancer	4	0.91	0.77	1.08	0.286169	150	43894	0.282836
CES1.P23141.OID20244.v1	Colorectal cancer	5	0.98	0.84	1.15	0.847051	188	43894	0.0330819
CES1.P23141.OID20244.v1	Colorectal cancer	6	0.98	0.85	1.12	0.766161	237	43894	0.445193
CES1.P23141.OID20244.v1	Colorectal cancer	7	1	0.88	1.14	0.990467	278	43894	0.349241
CES1.P23141.OID20244.v1	Colorectal cancer	8	1.01	0.9	1.13	0.914387	338	43894	0.30104
CES1.P23141.OID20244.v1	Colorectal cancer	9	1.03	0.92	1.14	0.6529	385	43894	0.188908
CES1.P23141.OID20244.v1	Colorectal cancer	10	0.99	0.89	1.09	0.835266	434	43894	0.227534
CES1.P23141.OID20244.v1	Colorectal cancer	11	0.99	0.9	1.09	0.871978	468	43894	0.445386
CES1.P23141.OID20244.v1	Colorectal cancer	12	0.99	0.9	1.1	0.906489	473	43894	0.283139
CES1.P23141.OID20244.v1	Colorectal cancer	13	1	0.91	1.1	0.986114	475	43894	0.811027
CES1.P23141.OID20244.v1	Colorectal cancer	14	1	0.91	1.1	0.986114	475	43894	0.811027
CES1.P23141.OID20244.v1	Colorectal cancer	15	1	0.91	1.1	0.986114	475	43894	0.811027
CES1.P23141.OID20244.v1	Colorectal cancer	16	1	0.91	1.1	0.986114	475	43894	0.811027
CES1.P23141.OID20244.v1	Colorectal cancer	17	1	0.91	1.1	0.986114	475	43894	0.811027
FABP4.P15090.OID20245.v1	Colorectal cancer	1	0.87	0.55	1.38	0.555839	33	43894	0.600609
FABP4.P15090.OID20245.v1	Colorectal cancer	2	0.68	0.5	0.94	0.0185224	74	43894	0.871997
FABP4.P15090.OID20245.v1	Colorectal cancer	3	0.8	0.62	1.03	0.0862664	113	43894	0.370929
FABP4.P15090.OID20245.v1	Colorectal cancer	4	0.86	0.69	1.08	0.192174	150	43894	0.0362246
FABP4.P15090.OID20245.v1	Colorectal cancer	5	0.88	0.72	1.08	0.2155	188	43894	0.0266745
FABP4.P15090.OID20245.v1	Colorectal cancer	6	0.92	0.77	1.1	0.364762	237	43894	0.185405
FABP4.P15090.OID20245.v1	Colorectal cancer	7	1.01	0.86	1.19	0.877558	278	43894	0.01433
FABP4.P15090.OID20245.v1	Colorectal cancer	8	1.05	0.9	1.21	0.542891	338	43894	0.00667142
FABP4.P15090.OID20245.v1	Colorectal cancer	9	1.12	0.97	1.28	0.110042	385	43894	0.00104228
FABP4.P15090.OID20245.v1	Colorectal cancer	10	1.11	0.97	1.26	0.120955	434	43894	0.517348
FABP4.P15090.OID20245.v1	Colorectal cancer	11	1.08	0.95	1.22	0.251823	468	43894	0.303512
FABP4.P15090.OID20245.v1	Colorectal cancer	12	1.08	0.95	1.22	0.225806	473	43894	0.0144184
FABP4.P15090.OID20245.v1	Colorectal cancer	13	1.09	0.96	1.23	0.191254	475	43894	0.793792
FABP4.P15090.OID20245.v1	Colorectal cancer	14	1.09	0.96	1.23	0.191254	475	43894	0.793792
FABP4.P15090.OID20245.v1	Colorectal cancer	15	1.09	0.96	1.23	0.191254	475	43894	0.793792
FABP4.P15090.OID20245.v1	Colorectal cancer	16	1.09	0.96	1.23	0.191254	475	43894	0.793792
FABP4.P15090.OID20245.v1	Colorectal cancer	17	1.09	0.96	1.23	0.191254	475	43894	0.793792
IGFBP1.P08833.OID20246.v1	Colorectal cancer	1	1.3	0.89	1.9	0.168111	33	43894	0.365646
IGFBP1.P08833.OID20246.v1	Colorectal cancer	2	1.21	0.94	1.56	0.145162	74	43894	0.35465
IGFBP1.P08833.OID20246.v1	Colorectal cancer	3	1.14	0.92	1.4	0.227035	113	43894	0.30528
IGFBP1.P08833.OID20246.v1	Colorectal cancer	4	1.08	0.91	1.3	0.376527	150	43894	0.149827
IGFBP1.P08833.OID20246.v1	Colorectal cancer	5	1.14	0.97	1.34	0.111674	188	43894	0.918182
IGFBP1.P08833.OID20246.v1	Colorectal cancer	6	1.14	0.99	1.32	0.0758562	237	43894	0.724709
IGFBP1.P08833.OID20246.v1	Colorectal cancer	7	1.1	0.96	1.25	0.179383	278	43894	0.658222
IGFBP1.P08833.OID20246.v1	Colorectal cancer	8	1.07	0.95	1.21	0.242395	338	43894	0.173789
IGFBP1.P08833.OID20246.v1	Colorectal cancer	9	1.1	0.98	1.23	0.0916203	385	43894	0.81933
IGFBP1.P08833.OID20246.v1	Colorectal cancer	10	1.07	0.97	1.2	0.186069	434	43894	0.00291738
IGFBP1.P08833.OID20246.v1	Colorectal cancer	11	1.05	0.95	1.17	0.328586	468	43894	0.175218
IGFBP1.P08833.OID20246.v1	Colorectal cancer	12	1.07	0.96	1.18	0.216656	473	43894	0.793636
IGFBP1.P08833.OID20246.v1	Colorectal cancer	13	1.06	0.96	1.17	0.275478	475	43894	0.500307
IGFBP1.P08833.OID20246.v1	Colorectal cancer	14	1.06	0.96	1.17	0.275478	475	43894	0.500307
IGFBP1.P08833.OID20246.v1	Colorectal cancer	15	1.06	0.96	1.17	0.275478	475	43894	0.500307
IGFBP1.P08833.OID20246.v1	Colorectal cancer	16	1.06	0.96	1.17	0.275478	475	43894	0.500307
IGFBP1.P08833.OID20246.v1	Colorectal cancer	17	1.06	0.96	1.17	0.275478	475	43894	0.500307
PLAT.P00750.OID20247.v1	Colorectal cancer	1	0.94	0.63	1.4	0.753268	33	43894	0.650796
PLAT.P00750.OID20247.v1	Colorectal cancer	2	0.94	0.72	1.23	0.663767	74	43894	0.373382
PLAT.P00750.OID20247.v1	Colorectal cancer	3	0.92	0.74	1.14	0.465676	113	43894	0.93183
PLAT.P00750.OID20247.v1	Colorectal cancer	4	0.87	0.72	1.05	0.140737	150	43894	0.492032
PLAT.P00750.OID20247.v1	Colorectal cancer	5	0.95	0.81	1.12	0.56339	188	43894	0.314416
PLAT.P00750.OID20247.v1	Colorectal cancer	6	0.94	0.81	1.08	0.376826	237	43894	0.646621
PLAT.P00750.OID20247.v1	Colorectal cancer	7	0.94	0.82	1.08	0.377404	278	43894	0.49535
PLAT.P00750.OID20247.v1	Colorectal cancer	8	0.94	0.83	1.07	0.343609	338	43894	0.904701
PLAT.P00750.OID20247.v1	Colorectal cancer	9	0.92	0.82	1.04	0.187018	385	43894	0.72348
PLAT.P00750.OID20247.v1	Colorectal cancer	10	0.93	0.83	1.04	0.186981	434	43894	0.938089
PLAT.P00750.OID20247.v1	Colorectal cancer	11	0.91	0.82	1.01	0.0716365	468	43894	0.100056
PLAT.P00750.OID20247.v1	Colorectal cancer	12	0.91	0.82	1.01	0.08014	473	43894	0.375643
PLAT.P00750.OID20247.v1	Colorectal cancer	13	0.92	0.83	1.02	0.107578	475	43894	0.947613
PLAT.P00750.OID20247.v1	Colorectal cancer	14	0.92	0.83	1.02	0.107578	475	43894	0.947613
PLAT.P00750.OID20247.v1	Colorectal cancer	15	0.92	0.83	1.02	0.107578	475	43894	0.947613
PLAT.P00750.OID20247.v1	Colorectal cancer	16	0.92	0.83	1.02	0.107578	475	43894	0.947613
PLAT.P00750.OID20247.v1	Colorectal cancer	17	0.92	0.83	1.02	0.107578	475	43894	0.947613
ICAM2.P13598.OID20248.v1	Colorectal cancer	1	1.09	0.77	1.53	0.628229	33	43894	0.78297
ICAM2.P13598.OID20248.v1	Colorectal cancer	2	1.03	0.82	1.29	0.809228	74	43894	0.625231
ICAM2.P13598.OID20248.v1	Colorectal cancer	3	0.96	0.8	1.15	0.633913	113	43894	0.263835
ICAM2.P13598.OID20248.v1	Colorectal cancer	4	0.99	0.84	1.16	0.859491	150	43894	0.943092
ICAM2.P13598.OID20248.v1	Colorectal cancer	5	0.96	0.83	1.1	0.539222	188	43894	0.466011
ICAM2.P13598.OID20248.v1	Colorectal cancer	6	0.95	0.83	1.07	0.388277	237	43894	0.476314
ICAM2.P13598.OID20248.v1	Colorectal cancer	7	0.99	0.88	1.12	0.897821	278	43894	0.496174
ICAM2.P13598.OID20248.v1	Colorectal cancer	8	1.02	0.92	1.13	0.709327	338	43894	0.226055
ICAM2.P13598.OID20248.v1	Colorectal cancer	9	1.02	0.92	1.13	0.678561	385	43894	0.333604
ICAM2.P13598.OID20248.v1	Colorectal cancer	10	1.01	0.92	1.11	0.897129	434	43894	0.768646
ICAM2.P13598.OID20248.v1	Colorectal cancer	11	1.01	0.92	1.1	0.911756	468	43894	0.912541
ICAM2.P13598.OID20248.v1	Colorectal cancer	12	1.01	0.92	1.1	0.899378	473	43894	0.739685
ICAM2.P13598.OID20248.v1	Colorectal cancer	13	1.01	0.92	1.1	0.846815	475	43894	0.739912
ICAM2.P13598.OID20248.v1	Colorectal cancer	14	1.01	0.92	1.1	0.846815	475	43894	0.739912
ICAM2.P13598.OID20248.v1	Colorectal cancer	15	1.01	0.92	1.1	0.846815	475	43894	0.739912
ICAM2.P13598.OID20248.v1	Colorectal cancer	16	1.01	0.92	1.1	0.846815	475	43894	0.739912
ICAM2.P13598.OID20248.v1	Colorectal cancer	17	1.01	0.92	1.1	0.846815	475	43894	0.739912
ADAMTS13.Q76LX8.OID20249.v1	Colorectal cancer	1	0.95	0.67	1.35	0.771391	33	43894	0.586614
ADAMTS13.Q76LX8.OID20249.v1	Colorectal cancer	2	1.05	0.83	1.33	0.672718	74	43894	0.532135
ADAMTS13.Q76LX8.OID20249.v1	Colorectal cancer	3	1.1	0.91	1.33	0.304268	113	43894	0.419613
ADAMTS13.Q76LX8.OID20249.v1	Colorectal cancer	4	1.07	0.91	1.26	0.416442	150	43894	0.875792
ADAMTS13.Q76LX8.OID20249.v1	Colorectal cancer	5	1	0.86	1.15	0.951854	188	43894	0.18125
ADAMTS13.Q76LX8.OID20249.v1	Colorectal cancer	6	1	0.88	1.14	0.973859	237	43894	0.492939
ADAMTS13.Q76LX8.OID20249.v1	Colorectal cancer	7	0.98	0.87	1.1	0.697457	278	43894	0.371103
ADAMTS13.Q76LX8.OID20249.v1	Colorectal cancer	8	1.01	0.9	1.12	0.903718	338	43894	0.668356
ADAMTS13.Q76LX8.OID20249.v1	Colorectal cancer	9	1.03	0.93	1.14	0.577423	385	43894	0.485744
ADAMTS13.Q76LX8.OID20249.v1	Colorectal cancer	10	1.02	0.93	1.12	0.651409	434	43894	0.726403
ADAMTS13.Q76LX8.OID20249.v1	Colorectal cancer	11	1.02	0.93	1.12	0.643052	468	43894	0.695558
ADAMTS13.Q76LX8.OID20249.v1	Colorectal cancer	12	1.03	0.94	1.12	0.594393	473	43894	0.948826
ADAMTS13.Q76LX8.OID20249.v1	Colorectal cancer	13	1.03	0.93	1.12	0.597687	475	43894	0.709231
ADAMTS13.Q76LX8.OID20249.v1	Colorectal cancer	14	1.03	0.93	1.12	0.597687	475	43894	0.709231
ADAMTS13.Q76LX8.OID20249.v1	Colorectal cancer	15	1.03	0.93	1.12	0.597687	475	43894	0.709231
ADAMTS13.Q76LX8.OID20249.v1	Colorectal cancer	16	1.03	0.93	1.12	0.597687	475	43894	0.709231
ADAMTS13.Q76LX8.OID20249.v1	Colorectal cancer	17	1.03	0.93	1.12	0.597687	475	43894	0.709231
IL1RL1.Q01638.OID20250.v1	Colorectal cancer	1	1.38	0.95	2.01	0.090173	33	43894	0.36776
IL1RL1.Q01638.OID20250.v1	Colorectal cancer	2	1.23	0.95	1.58	0.111013	74	43894	0.40976
IL1RL1.Q01638.OID20250.v1	Colorectal cancer	3	1.12	0.91	1.37	0.277471	113	43894	0.191272
IL1RL1.Q01638.OID20250.v1	Colorectal cancer	4	0.99	0.83	1.17	0.865905	150	43894	0.00425857
IL1RL1.Q01638.OID20250.v1	Colorectal cancer	5	1.02	0.87	1.19	0.812021	188	43894	0.0965677
IL1RL1.Q01638.OID20250.v1	Colorectal cancer	6	1.02	0.88	1.17	0.814011	237	43894	0.100788
IL1RL1.Q01638.OID20250.v1	Colorectal cancer	7	1.01	0.89	1.15	0.855855	278	43894	0.102242
IL1RL1.Q01638.OID20250.v1	Colorectal cancer	8	1.03	0.92	1.16	0.599253	338	43894	0.718444
IL1RL1.Q01638.OID20250.v1	Colorectal cancer	9	1.01	0.9	1.12	0.905531	385	43894	0.32144
IL1RL1.Q01638.OID20250.v1	Colorectal cancer	10	1.01	0.91	1.12	0.82026	434	43894	0.403517
IL1RL1.Q01638.OID20250.v1	Colorectal cancer	11	1.04	0.94	1.15	0.473363	468	43894	0.725431
IL1RL1.Q01638.OID20250.v1	Colorectal cancer	12	1.03	0.93	1.13	0.584679	473	43894	0.985568
IL1RL1.Q01638.OID20250.v1	Colorectal cancer	13	1.02	0.93	1.13	0.643856	475	43894	0.388879
IL1RL1.Q01638.OID20250.v1	Colorectal cancer	14	1.02	0.93	1.13	0.643856	475	43894	0.388879
IL1RL1.Q01638.OID20250.v1	Colorectal cancer	15	1.02	0.93	1.13	0.643856	475	43894	0.388879
IL1RL1.Q01638.OID20250.v1	Colorectal cancer	16	1.02	0.93	1.13	0.643856	475	43894	0.388879
IL1RL1.Q01638.OID20250.v1	Colorectal cancer	17	1.02	0.93	1.13	0.643856	475	43894	0.388879
GDF15.Q99988.OID20251.v1	Colorectal cancer	1	2.43	1.61	3.67	2.27034e-05	33	43894	0.536827
GDF15.Q99988.OID20251.v1	Colorectal cancer	2	1.6	1.19	2.16	0.00200751	74	43894	0.0262877
GDF15.Q99988.OID20251.v1	Colorectal cancer	3	1.46	1.14	1.87	0.00234607	113	43894	0.0281266
GDF15.Q99988.OID20251.v1	Colorectal cancer	4	1.43	1.16	1.77	0.00089856	150	43894	0.0825323
GDF15.Q99988.OID20251.v1	Colorectal cancer	5	1.4	1.15	1.69	0.000635072	188	43894	0.18556
GDF15.Q99988.OID20251.v1	Colorectal cancer	6	1.38	1.16	1.63	0.000227884	237	43894	0.028323
GDF15.Q99988.OID20251.v1	Colorectal cancer	7	1.35	1.16	1.58	0.000157255	278	43894	0.00771333
GDF15.Q99988.OID20251.v1	Colorectal cancer	8	1.28	1.11	1.48	0.000649728	338	43894	0.0141758
GDF15.Q99988.OID20251.v1	Colorectal cancer	9	1.31	1.15	1.5	7.10072e-05	385	43894	0.449444
GDF15.Q99988.OID20251.v1	Colorectal cancer	10	1.3	1.15	1.47	4.22719e-05	434	43894	0.156583
GDF15.Q99988.OID20251.v1	Colorectal cancer	11	1.28	1.14	1.45	4.27138e-05	468	43894	0.118812
GDF15.Q99988.OID20251.v1	Colorectal cancer	12	1.29	1.14	1.45	3.05278e-05	473	43894	0.0545066
GDF15.Q99988.OID20251.v1	Colorectal cancer	13	1.29	1.14	1.45	3.64802e-05	475	43894	0.272491
GDF15.Q99988.OID20251.v1	Colorectal cancer	14	1.29	1.14	1.45	3.64802e-05	475	43894	0.272491
GDF15.Q99988.OID20251.v1	Colorectal cancer	15	1.29	1.14	1.45	3.64802e-05	475	43894	0.272491
GDF15.Q99988.OID20251.v1	Colorectal cancer	16	1.29	1.14	1.45	3.64802e-05	475	43894	0.272491
GDF15.Q99988.OID20251.v1	Colorectal cancer	17	1.29	1.14	1.45	3.64802e-05	475	43894	0.272491
PLA2G1B.P04054.OID20252.v1	Colorectal cancer	1	1.18	0.84	1.67	0.339215	33	43894	0.586846
PLA2G1B.P04054.OID20252.v1	Colorectal cancer	2	1.09	0.86	1.37	0.48805	74	43894	0.204206
PLA2G1B.P04054.OID20252.v1	Colorectal cancer	3	1.05	0.87	1.27	0.606036	113	43894	0.316721
PLA2G1B.P04054.OID20252.v1	Colorectal cancer	4	0.98	0.83	1.16	0.808748	150	43894	0.0781337
PLA2G1B.P04054.OID20252.v1	Colorectal cancer	5	0.94	0.81	1.09	0.385961	188	43894	0.0386162
PLA2G1B.P04054.OID20252.v1	Colorectal cancer	6	0.95	0.84	1.09	0.489093	237	43894	0.591712
PLA2G1B.P04054.OID20252.v1	Colorectal cancer	7	0.97	0.86	1.1	0.61454	278	43894	0.963331
PLA2G1B.P04054.OID20252.v1	Colorectal cancer	8	1	0.89	1.12	0.996523	338	43894	0.642561
PLA2G1B.P04054.OID20252.v1	Colorectal cancer	9	1.08	0.98	1.2	0.133343	385	43894	0.00385886
PLA2G1B.P04054.OID20252.v1	Colorectal cancer	10	1.09	0.99	1.2	0.0956876	434	43894	0.575364
PLA2G1B.P04054.OID20252.v1	Colorectal cancer	11	1.09	1	1.2	0.0635257	468	43894	0.959459
PLA2G1B.P04054.OID20252.v1	Colorectal cancer	12	1.09	1	1.2	0.0609447	473	43894	0.800561
PLA2G1B.P04054.OID20252.v1	Colorectal cancer	13	1.08	0.99	1.19	0.0903519	475	43894	0.251834
PLA2G1B.P04054.OID20252.v1	Colorectal cancer	14	1.08	0.99	1.19	0.0903519	475	43894	0.251834
PLA2G1B.P04054.OID20252.v1	Colorectal cancer	15	1.08	0.99	1.19	0.0903519	475	43894	0.251834
PLA2G1B.P04054.OID20252.v1	Colorectal cancer	16	1.08	0.99	1.19	0.0903519	475	43894	0.251834
PLA2G1B.P04054.OID20252.v1	Colorectal cancer	17	1.08	0.99	1.19	0.0903519	475	43894	0.251834
NOTCH3.Q9UM47.OID20253.v1	Colorectal cancer	1	1.4	0.97	2.03	0.0739339	33	43894	0.389774
NOTCH3.Q9UM47.OID20253.v1	Colorectal cancer	2	1.06	0.83	1.37	0.628292	74	43894	0.158603
NOTCH3.Q9UM47.OID20253.v1	Colorectal cancer	3	1.06	0.86	1.3	0.585693	113	43894	0.282055
NOTCH3.Q9UM47.OID20253.v1	Colorectal cancer	4	1.03	0.87	1.23	0.706654	150	43894	0.36191
NOTCH3.Q9UM47.OID20253.v1	Colorectal cancer	5	1.07	0.92	1.25	0.387637	188	43894	0.811722
NOTCH3.Q9UM47.OID20253.v1	Colorectal cancer	6	1.01	0.88	1.17	0.836179	237	43894	0.420635
NOTCH3.Q9UM47.OID20253.v1	Colorectal cancer	7	1.04	0.92	1.19	0.519305	278	43894	0.998419
NOTCH3.Q9UM47.OID20253.v1	Colorectal cancer	8	1.11	0.98	1.24	0.0890166	338	43894	0.144601
NOTCH3.Q9UM47.OID20253.v1	Colorectal cancer	9	1.08	0.97	1.21	0.150864	385	43894	0.764717
NOTCH3.Q9UM47.OID20253.v1	Colorectal cancer	10	1.08	0.98	1.2	0.123869	434	43894	0.629886
NOTCH3.Q9UM47.OID20253.v1	Colorectal cancer	11	1.06	0.96	1.17	0.226706	468	43894	0.0105231
NOTCH3.Q9UM47.OID20253.v1	Colorectal cancer	12	1.06	0.96	1.17	0.240702	473	43894	0.0822834
NOTCH3.Q9UM47.OID20253.v1	Colorectal cancer	13	1.06	0.96	1.17	0.243389	475	43894	0.268772
NOTCH3.Q9UM47.OID20253.v1	Colorectal cancer	14	1.06	0.96	1.17	0.243389	475	43894	0.268772
NOTCH3.Q9UM47.OID20253.v1	Colorectal cancer	15	1.06	0.96	1.17	0.243389	475	43894	0.268772
NOTCH3.Q9UM47.OID20253.v1	Colorectal cancer	16	1.06	0.96	1.17	0.243389	475	43894	0.268772
NOTCH3.Q9UM47.OID20253.v1	Colorectal cancer	17	1.06	0.96	1.17	0.243389	475	43894	0.268772
LTBP2.Q14767.OID20254.v1	Colorectal cancer	1	1.25	0.83	1.88	0.292478	33	43894	0.911753
LTBP2.Q14767.OID20254.v1	Colorectal cancer	2	0.99	0.74	1.31	0.921042	74	43894	0.158963
LTBP2.Q14767.OID20254.v1	Colorectal cancer	3	1	0.79	1.25	0.978233	113	43894	0.364369
LTBP2.Q14767.OID20254.v1	Colorectal cancer	4	0.96	0.78	1.16	0.64791	150	43894	0.151987
LTBP2.Q14767.OID20254.v1	Colorectal cancer	5	1.01	0.85	1.21	0.880717	188	43894	0.889147
LTBP2.Q14767.OID20254.v1	Colorectal cancer	6	0.99	0.84	1.15	0.863893	237	43894	0.540004
LTBP2.Q14767.OID20254.v1	Colorectal cancer	7	1.01	0.88	1.17	0.873474	278	43894	0.674105
LTBP2.Q14767.OID20254.v1	Colorectal cancer	8	1.06	0.93	1.21	0.406575	338	43894	0.578012
LTBP2.Q14767.OID20254.v1	Colorectal cancer	9	1.06	0.94	1.2	0.331375	385	43894	0.501097
LTBP2.Q14767.OID20254.v1	Colorectal cancer	10	1.09	0.97	1.22	0.147669	434	43894	0.861634
LTBP2.Q14767.OID20254.v1	Colorectal cancer	11	1.08	0.97	1.21	0.162248	468	43894	0.103336
LTBP2.Q14767.OID20254.v1	Colorectal cancer	12	1.08	0.97	1.21	0.162609	473	43894	0.103911
LTBP2.Q14767.OID20254.v1	Colorectal cancer	13	1.08	0.97	1.21	0.181653	475	43894	0.320879
LTBP2.Q14767.OID20254.v1	Colorectal cancer	14	1.08	0.97	1.21	0.181653	475	43894	0.320879
LTBP2.Q14767.OID20254.v1	Colorectal cancer	15	1.08	0.97	1.21	0.181653	475	43894	0.320879
LTBP2.Q14767.OID20254.v1	Colorectal cancer	16	1.08	0.97	1.21	0.181653	475	43894	0.320879
LTBP2.Q14767.OID20254.v1	Colorectal cancer	17	1.08	0.97	1.21	0.181653	475	43894	0.320879
TGFBR3.Q03167.OID20255.v1	Colorectal cancer	1	1.29	0.91	1.82	0.151285	33	43894	0.821866
TGFBR3.Q03167.OID20255.v1	Colorectal cancer	2	0.97	0.77	1.23	0.815747	74	43894	0.0604017
TGFBR3.Q03167.OID20255.v1	Colorectal cancer	3	0.99	0.82	1.19	0.885588	113	43894	0.320538
TGFBR3.Q03167.OID20255.v1	Colorectal cancer	4	0.96	0.82	1.13	0.660196	150	43894	0.291829
TGFBR3.Q03167.OID20255.v1	Colorectal cancer	5	1.03	0.89	1.19	0.694229	188	43894	0.634857
TGFBR3.Q03167.OID20255.v1	Colorectal cancer	6	1.04	0.92	1.19	0.517564	237	43894	0.508741
TGFBR3.Q03167.OID20255.v1	Colorectal cancer	7	1.03	0.91	1.16	0.621429	278	43894	0.984972
TGFBR3.Q03167.OID20255.v1	Colorectal cancer	8	1.07	0.96	1.19	0.253091	338	43894	0.396642
TGFBR3.Q03167.OID20255.v1	Colorectal cancer	9	1.08	0.97	1.19	0.15701	385	43894	0.421501
TGFBR3.Q03167.OID20255.v1	Colorectal cancer	10	1.06	0.96	1.16	0.261769	434	43894	0.46596
TGFBR3.Q03167.OID20255.v1	Colorectal cancer	11	1.05	0.96	1.15	0.322118	468	43894	0.14129
TGFBR3.Q03167.OID20255.v1	Colorectal cancer	12	1.05	0.96	1.15	0.290338	473	43894	0.433608
TGFBR3.Q03167.OID20255.v1	Colorectal cancer	13	1.05	0.96	1.15	0.312902	475	43894	0.354192
TGFBR3.Q03167.OID20255.v1	Colorectal cancer	14	1.05	0.96	1.15	0.312902	475	43894	0.354192
TGFBR3.Q03167.OID20255.v1	Colorectal cancer	15	1.05	0.96	1.15	0.312902	475	43894	0.354192
TGFBR3.Q03167.OID20255.v1	Colorectal cancer	16	1.05	0.96	1.15	0.312902	475	43894	0.354192
TGFBR3.Q03167.OID20255.v1	Colorectal cancer	17	1.05	0.96	1.15	0.312902	475	43894	0.354192
VWF.P04275.OID20256.v1	Colorectal cancer	1	1.13	0.8	1.61	0.484888	33	43894	0.694375
VWF.P04275.OID20256.v1	Colorectal cancer	2	1	0.79	1.26	0.988271	74	43894	0.253692
VWF.P04275.OID20256.v1	Colorectal cancer	3	1.03	0.85	1.24	0.76436	113	43894	0.645502
VWF.P04275.OID20256.v1	Colorectal cancer	4	1.02	0.87	1.21	0.786197	150	43894	0.622055
VWF.P04275.OID20256.v1	Colorectal cancer	5	1.05	0.91	1.22	0.502815	188	43894	0.76317
VWF.P04275.OID20256.v1	Colorectal cancer	6	1.04	0.91	1.18	0.580144	237	43894	0.662613
VWF.P04275.OID20256.v1	Colorectal cancer	7	1	0.89	1.13	0.984425	278	43894	0.165674
VWF.P04275.OID20256.v1	Colorectal cancer	8	1.01	0.9	1.12	0.919427	338	43894	0.54009
VWF.P04275.OID20256.v1	Colorectal cancer	9	1	0.91	1.11	0.947695	385	43894	0.63204
VWF.P04275.OID20256.v1	Colorectal cancer	10	1	0.91	1.11	0.925154	434	43894	0.444876
VWF.P04275.OID20256.v1	Colorectal cancer	11	1.01	0.92	1.11	0.839306	468	43894	0.647692
VWF.P04275.OID20256.v1	Colorectal cancer	12	1.01	0.92	1.11	0.791684	473	43894	0.649792
VWF.P04275.OID20256.v1	Colorectal cancer	13	1.02	0.93	1.12	0.720647	475	43894	0.606964
VWF.P04275.OID20256.v1	Colorectal cancer	14	1.02	0.93	1.12	0.720647	475	43894	0.606964
VWF.P04275.OID20256.v1	Colorectal cancer	15	1.02	0.93	1.12	0.720647	475	43894	0.606964
VWF.P04275.OID20256.v1	Colorectal cancer	16	1.02	0.93	1.12	0.720647	475	43894	0.606964
VWF.P04275.OID20256.v1	Colorectal cancer	17	1.02	0.93	1.12	0.720647	475	43894	0.606964
PEAR1.Q5VY43.OID20257.v1	Colorectal cancer	1	1.14	0.81	1.61	0.453345	33	43894	0.35186
PEAR1.Q5VY43.OID20257.v1	Colorectal cancer	2	0.89	0.71	1.12	0.329429	74	43894	0.0583144
PEAR1.Q5VY43.OID20257.v1	Colorectal cancer	3	0.86	0.71	1.03	0.109366	113	43894	0.199245
PEAR1.Q5VY43.OID20257.v1	Colorectal cancer	4	0.9	0.77	1.06	0.203696	150	43894	0.927896
PEAR1.Q5VY43.OID20257.v1	Colorectal cancer	5	0.91	0.79	1.05	0.20097	188	43894	0.965754
PEAR1.Q5VY43.OID20257.v1	Colorectal cancer	6	0.91	0.8	1.03	0.141615	237	43894	0.947397
PEAR1.Q5VY43.OID20257.v1	Colorectal cancer	7	0.96	0.85	1.08	0.45507	278	43894	0.170479
PEAR1.Q5VY43.OID20257.v1	Colorectal cancer	8	1	0.9	1.11	0.994143	338	43894	0.0294659
PEAR1.Q5VY43.OID20257.v1	Colorectal cancer	9	1.01	0.91	1.12	0.831268	385	43894	0.0627365
PEAR1.Q5VY43.OID20257.v1	Colorectal cancer	10	1	0.91	1.1	0.989338	434	43894	0.818435
PEAR1.Q5VY43.OID20257.v1	Colorectal cancer	11	1	0.91	1.1	0.990523	468	43894	0.936254
PEAR1.Q5VY43.OID20257.v1	Colorectal cancer	12	1	0.92	1.1	0.956982	473	43894	0.697227
PEAR1.Q5VY43.OID20257.v1	Colorectal cancer	13	1	0.92	1.1	0.96259	475	43894	0.670057
PEAR1.Q5VY43.OID20257.v1	Colorectal cancer	14	1	0.92	1.1	0.96259	475	43894	0.670057
PEAR1.Q5VY43.OID20257.v1	Colorectal cancer	15	1	0.92	1.1	0.96259	475	43894	0.670057
PEAR1.Q5VY43.OID20257.v1	Colorectal cancer	16	1	0.92	1.1	0.96259	475	43894	0.670057
PEAR1.Q5VY43.OID20257.v1	Colorectal cancer	17	1	0.92	1.1	0.96259	475	43894	0.670057
REG3A.Q06141.OID20258.v1	Colorectal cancer	1	0.96	0.67	1.37	0.813122	33	43894	0.287132
REG3A.Q06141.OID20258.v1	Colorectal cancer	2	0.98	0.77	1.25	0.896624	74	43894	0.472068
REG3A.Q06141.OID20258.v1	Colorectal cancer	3	1.18	0.97	1.43	0.0990171	113	43894	0.0847639
REG3A.Q06141.OID20258.v1	Colorectal cancer	4	1.15	0.97	1.37	0.097326	150	43894	0.498663
REG3A.Q06141.OID20258.v1	Colorectal cancer	5	1.1	0.94	1.28	0.229824	188	43894	0.905165
REG3A.Q06141.OID20258.v1	Colorectal cancer	6	1.08	0.94	1.23	0.283071	237	43894	0.566869
REG3A.Q06141.OID20258.v1	Colorectal cancer	7	1.09	0.96	1.24	0.181232	278	43894	0.673855
REG3A.Q06141.OID20258.v1	Colorectal cancer	8	1.07	0.96	1.2	0.237194	338	43894	0.453819
REG3A.Q06141.OID20258.v1	Colorectal cancer	9	1.12	1.01	1.25	0.03662	385	43894	0.305149
REG3A.Q06141.OID20258.v1	Colorectal cancer	10	1.16	1.05	1.28	0.00471877	434	43894	0.0867073
REG3A.Q06141.OID20258.v1	Colorectal cancer	11	1.15	1.04	1.27	0.00489812	468	43894	0.774262
REG3A.Q06141.OID20258.v1	Colorectal cancer	12	1.15	1.04	1.26	0.00570814	473	43894	0.376209
REG3A.Q06141.OID20258.v1	Colorectal cancer	13	1.13	1.03	1.24	0.0127173	475	43894	0.0483107
REG3A.Q06141.OID20258.v1	Colorectal cancer	14	1.13	1.03	1.24	0.0127173	475	43894	0.0483107
REG3A.Q06141.OID20258.v1	Colorectal cancer	15	1.13	1.03	1.24	0.0127173	475	43894	0.0483107
REG3A.Q06141.OID20258.v1	Colorectal cancer	16	1.13	1.03	1.24	0.0127173	475	43894	0.0483107
REG3A.Q06141.OID20258.v1	Colorectal cancer	17	1.13	1.03	1.24	0.0127173	475	43894	0.0483107
XG.P55808.OID20259.v1	Colorectal cancer	1	0.9	0.57	1.41	0.638668	33	43894	0.834296
XG.P55808.OID20259.v1	Colorectal cancer	2	0.74	0.54	1	0.050545	74	43894	0.818039
XG.P55808.OID20259.v1	Colorectal cancer	3	0.84	0.66	1.08	0.177378	113	43894	0.462659
XG.P55808.OID20259.v1	Colorectal cancer	4	0.9	0.72	1.11	0.317203	150	43894	0.105346
XG.P55808.OID20259.v1	Colorectal cancer	5	0.85	0.7	1.04	0.109965	188	43894	0.203783
XG.P55808.OID20259.v1	Colorectal cancer	6	0.88	0.74	1.05	0.157576	237	43894	0.213042
XG.P55808.OID20259.v1	Colorectal cancer	7	0.95	0.81	1.12	0.546027	278	43894	0.0208963
XG.P55808.OID20259.v1	Colorectal cancer	8	1.01	0.87	1.16	0.911616	338	43894	0.0200747
XG.P55808.OID20259.v1	Colorectal cancer	9	1.08	0.94	1.23	0.288175	385	43894	0.00486198
XG.P55808.OID20259.v1	Colorectal cancer	10	1.08	0.96	1.23	0.211229	434	43894	0.484008
XG.P55808.OID20259.v1	Colorectal cancer	11	1.07	0.94	1.21	0.290895	468	43894	0.240569
XG.P55808.OID20259.v1	Colorectal cancer	12	1.07	0.95	1.21	0.257432	473	43894	0.0223151
XG.P55808.OID20259.v1	Colorectal cancer	13	1.07	0.94	1.21	0.29593	475	43894	0.60612
XG.P55808.OID20259.v1	Colorectal cancer	14	1.07	0.94	1.21	0.29593	475	43894	0.60612
XG.P55808.OID20259.v1	Colorectal cancer	15	1.07	0.94	1.21	0.29593	475	43894	0.60612
XG.P55808.OID20259.v1	Colorectal cancer	16	1.07	0.94	1.21	0.29593	475	43894	0.60612
XG.P55808.OID20259.v1	Colorectal cancer	17	1.07	0.94	1.21	0.29593	475	43894	0.60612
ADGRE5.P48960.OID20260.v1	Colorectal cancer	1	0.86	0.6	1.24	0.425047	33	43894	0.781563
ADGRE5.P48960.OID20260.v1	Colorectal cancer	2	0.85	0.66	1.08	0.176938	74	43894	0.953864
ADGRE5.P48960.OID20260.v1	Colorectal cancer	3	0.84	0.69	1.03	0.0929485	113	43894	0.981869
ADGRE5.P48960.OID20260.v1	Colorectal cancer	4	0.89	0.75	1.06	0.179318	150	43894	0.41831
ADGRE5.P48960.OID20260.v1	Colorectal cancer	5	0.95	0.81	1.11	0.500674	188	43894	0.101038
ADGRE5.P48960.OID20260.v1	Colorectal cancer	6	0.93	0.82	1.07	0.331494	237	43894	0.693371
ADGRE5.P48960.OID20260.v1	Colorectal cancer	7	0.99	0.87	1.12	0.845948	278	43894	0.178745
ADGRE5.P48960.OID20260.v1	Colorectal cancer	8	1.03	0.92	1.16	0.56817	338	43894	0.0125028
ADGRE5.P48960.OID20260.v1	Colorectal cancer	9	1.05	0.95	1.17	0.33707	385	43894	0.0159524
ADGRE5.P48960.OID20260.v1	Colorectal cancer	10	1.04	0.94	1.15	0.454398	434	43894	0.787983
ADGRE5.P48960.OID20260.v1	Colorectal cancer	11	1.04	0.94	1.15	0.42005	468	43894	0.6996
ADGRE5.P48960.OID20260.v1	Colorectal cancer	12	1.03	0.93	1.13	0.58393	473	43894	0.131457
ADGRE5.P48960.OID20260.v1	Colorectal cancer	13	1.03	0.94	1.13	0.52761	475	43894	0.509395
ADGRE5.P48960.OID20260.v1	Colorectal cancer	14	1.03	0.94	1.13	0.52761	475	43894	0.509395
ADGRE5.P48960.OID20260.v1	Colorectal cancer	15	1.03	0.94	1.13	0.52761	475	43894	0.509395
ADGRE5.P48960.OID20260.v1	Colorectal cancer	16	1.03	0.94	1.13	0.52761	475	43894	0.509395
ADGRE5.P48960.OID20260.v1	Colorectal cancer	17	1.03	0.94	1.13	0.52761	475	43894	0.509395
FUCA1.P04066.OID20261.v1	Colorectal cancer	1	0.96	0.68	1.34	0.80144	33	43894	0.929395
FUCA1.P04066.OID20261.v1	Colorectal cancer	2	0.89	0.71	1.11	0.299942	74	43894	0.518196
FUCA1.P04066.OID20261.v1	Colorectal cancer	3	0.93	0.77	1.12	0.433537	113	43894	0.777865
FUCA1.P04066.OID20261.v1	Colorectal cancer	4	0.94	0.8	1.1	0.459967	150	43894	0.701331
FUCA1.P04066.OID20261.v1	Colorectal cancer	5	0.97	0.84	1.11	0.624679	188	43894	0.355836
FUCA1.P04066.OID20261.v1	Colorectal cancer	6	0.96	0.84	1.09	0.501457	237	43894	0.688868
FUCA1.P04066.OID20261.v1	Colorectal cancer	7	0.97	0.86	1.09	0.603036	278	43894	0.603477
FUCA1.P04066.OID20261.v1	Colorectal cancer	8	1	0.9	1.11	0.975702	338	43894	0.21624
FUCA1.P04066.OID20261.v1	Colorectal cancer	9	1.02	0.93	1.13	0.649141	385	43894	0.0542849
FUCA1.P04066.OID20261.v1	Colorectal cancer	10	1.01	0.92	1.11	0.887714	434	43894	0.104009
FUCA1.P04066.OID20261.v1	Colorectal cancer	11	1.01	0.92	1.11	0.844402	468	43894	0.142368
FUCA1.P04066.OID20261.v1	Colorectal cancer	12	1	0.91	1.09	0.923631	473	43894	0.0592181
FUCA1.P04066.OID20261.v1	Colorectal cancer	13	1	0.91	1.09	0.939383	475	43894	0.131724
FUCA1.P04066.OID20261.v1	Colorectal cancer	14	1	0.91	1.09	0.939383	475	43894	0.131724
FUCA1.P04066.OID20261.v1	Colorectal cancer	15	1	0.91	1.09	0.939383	475	43894	0.131724
FUCA1.P04066.OID20261.v1	Colorectal cancer	16	1	0.91	1.09	0.939383	475	43894	0.131724
FUCA1.P04066.OID20261.v1	Colorectal cancer	17	1	0.91	1.09	0.939383	475	43894	0.131724
CD209.Q9NNX6.OID20262.v1	Colorectal cancer	1	1.25	0.88	1.77	0.204381	33	43894	0.915806
CD209.Q9NNX6.OID20262.v1	Colorectal cancer	2	0.98	0.78	1.24	0.863185	74	43894	0.0663953
CD209.Q9NNX6.OID20262.v1	Colorectal cancer	3	0.96	0.8	1.16	0.708749	113	43894	0.243149
CD209.Q9NNX6.OID20262.v1	Colorectal cancer	4	0.99	0.84	1.16	0.873189	150	43894	0.83352
CD209.Q9NNX6.OID20262.v1	Colorectal cancer	5	0.94	0.82	1.09	0.42368	188	43894	0.269615
CD209.Q9NNX6.OID20262.v1	Colorectal cancer	6	0.96	0.85	1.1	0.581589	237	43894	0.756012
CD209.Q9NNX6.OID20262.v1	Colorectal cancer	7	0.99	0.87	1.11	0.803855	278	43894	0.815295
CD209.Q9NNX6.OID20262.v1	Colorectal cancer	8	1.04	0.93	1.16	0.49521	338	43894	0.131808
CD209.Q9NNX6.OID20262.v1	Colorectal cancer	9	1.05	0.95	1.16	0.348144	385	43894	0.18344
CD209.Q9NNX6.OID20262.v1	Colorectal cancer	10	1.05	0.96	1.16	0.304491	434	43894	0.983898
CD209.Q9NNX6.OID20262.v1	Colorectal cancer	11	1.02	0.93	1.12	0.689414	468	43894	0.0023426
CD209.Q9NNX6.OID20262.v1	Colorectal cancer	12	1.03	0.94	1.13	0.549276	473	43894	0.252502
CD209.Q9NNX6.OID20262.v1	Colorectal cancer	13	1.03	0.93	1.12	0.597475	475	43894	0.108897
CD209.Q9NNX6.OID20262.v1	Colorectal cancer	14	1.03	0.93	1.12	0.597475	475	43894	0.108897
CD209.Q9NNX6.OID20262.v1	Colorectal cancer	15	1.03	0.93	1.12	0.597475	475	43894	0.108897
CD209.Q9NNX6.OID20262.v1	Colorectal cancer	16	1.03	0.93	1.12	0.597475	475	43894	0.108897
CD209.Q9NNX6.OID20262.v1	Colorectal cancer	17	1.03	0.93	1.12	0.597475	475	43894	0.108897
MB.P02144.OID20263.v1	Colorectal cancer	1	0.86	0.56	1.3	0.468638	33	43894	0.119985
MB.P02144.OID20263.v1	Colorectal cancer	2	0.88	0.66	1.16	0.370217	74	43894	0.627076
MB.P02144.OID20263.v1	Colorectal cancer	3	0.83	0.66	1.05	0.11533	113	43894	0.315364
MB.P02144.OID20263.v1	Colorectal cancer	4	0.85	0.7	1.04	0.115627	150	43894	0.549664
MB.P02144.OID20263.v1	Colorectal cancer	5	0.83	0.7	0.99	0.0404179	188	43894	0.205484
MB.P02144.OID20263.v1	Colorectal cancer	6	0.85	0.73	1	0.0465665	237	43894	0.192521
MB.P02144.OID20263.v1	Colorectal cancer	7	0.87	0.75	1	0.0535758	278	43894	0.209656
MB.P02144.OID20263.v1	Colorectal cancer	8	0.92	0.81	1.05	0.202706	338	43894	0.354867
MB.P02144.OID20263.v1	Colorectal cancer	9	0.96	0.85	1.09	0.523271	385	43894	0.0726143
MB.P02144.OID20263.v1	Colorectal cancer	10	0.96	0.86	1.08	0.499175	434	43894	0.329391
MB.P02144.OID20263.v1	Colorectal cancer	11	0.96	0.86	1.07	0.444236	468	43894	0.397258
MB.P02144.OID20263.v1	Colorectal cancer	12	0.95	0.85	1.06	0.359945	473	43894	0.277374
MB.P02144.OID20263.v1	Colorectal cancer	13	0.95	0.85	1.06	0.367463	475	43894	0.277463
MB.P02144.OID20263.v1	Colorectal cancer	14	0.95	0.85	1.06	0.367463	475	43894	0.277463
MB.P02144.OID20263.v1	Colorectal cancer	15	0.95	0.85	1.06	0.367463	475	43894	0.277463
MB.P02144.OID20263.v1	Colorectal cancer	16	0.95	0.85	1.06	0.367463	475	43894	0.277463
MB.P02144.OID20263.v1	Colorectal cancer	17	0.95	0.85	1.06	0.367463	475	43894	0.277463
DKK3.Q9UBP4.OID20264.v1	Colorectal cancer	1	0.78	0.54	1.12	0.173679	33	43894	0.838134
DKK3.Q9UBP4.OID20264.v1	Colorectal cancer	2	0.78	0.61	0.99	0.0448123	74	43894	0.637814
DKK3.Q9UBP4.OID20264.v1	Colorectal cancer	3	0.91	0.74	1.11	0.333737	113	43894	0.114358
DKK3.Q9UBP4.OID20264.v1	Colorectal cancer	4	0.9	0.76	1.07	0.240031	150	43894	0.513291
DKK3.Q9UBP4.OID20264.v1	Colorectal cancer	5	0.89	0.77	1.04	0.147223	188	43894	0.668847
DKK3.Q9UBP4.OID20264.v1	Colorectal cancer	6	0.91	0.79	1.04	0.158651	237	43894	0.54793
DKK3.Q9UBP4.OID20264.v1	Colorectal cancer	7	0.91	0.8	1.03	0.132241	278	43894	0.83997
DKK3.Q9UBP4.OID20264.v1	Colorectal cancer	8	0.98	0.87	1.1	0.692629	338	43894	0.0676696
DKK3.Q9UBP4.OID20264.v1	Colorectal cancer	9	1	0.9	1.11	0.950369	385	43894	0.0460141
DKK3.Q9UBP4.OID20264.v1	Colorectal cancer	10	1.01	0.91	1.12	0.841085	434	43894	0.380592
DKK3.Q9UBP4.OID20264.v1	Colorectal cancer	11	1.01	0.91	1.11	0.917146	468	43894	0.124708
DKK3.Q9UBP4.OID20264.v1	Colorectal cancer	12	1.01	0.91	1.11	0.889261	473	43894	0.450017
DKK3.Q9UBP4.OID20264.v1	Colorectal cancer	13	1.01	0.91	1.11	0.880095	475	43894	0.579468
DKK3.Q9UBP4.OID20264.v1	Colorectal cancer	14	1.01	0.91	1.11	0.880095	475	43894	0.579468
DKK3.Q9UBP4.OID20264.v1	Colorectal cancer	15	1.01	0.91	1.11	0.880095	475	43894	0.579468
DKK3.Q9UBP4.OID20264.v1	Colorectal cancer	16	1.01	0.91	1.11	0.880095	475	43894	0.579468
DKK3.Q9UBP4.OID20264.v1	Colorectal cancer	17	1.01	0.91	1.11	0.880095	475	43894	0.579468
TNFRSF10C.O14798.OID20265.v1	Colorectal cancer	1	1.05	0.74	1.49	0.771419	33	43894	0.612847
TNFRSF10C.O14798.OID20265.v1	Colorectal cancer	2	1.09	0.86	1.38	0.46703	74	43894	0.811443
TNFRSF10C.O14798.OID20265.v1	Colorectal cancer	3	1.01	0.83	1.22	0.93309	113	43894	0.320247
TNFRSF10C.O14798.OID20265.v1	Colorectal cancer	4	0.98	0.83	1.15	0.770474	150	43894	0.254416
TNFRSF10C.O14798.OID20265.v1	Colorectal cancer	5	1.01	0.87	1.17	0.907875	188	43894	0.93783
TNFRSF10C.O14798.OID20265.v1	Colorectal cancer	6	1	0.88	1.14	0.969884	237	43894	0.560894
TNFRSF10C.O14798.OID20265.v1	Colorectal cancer	7	1	0.89	1.13	0.94315	278	43894	0.62171
TNFRSF10C.O14798.OID20265.v1	Colorectal cancer	8	1.03	0.92	1.14	0.643146	338	43894	0.632519
TNFRSF10C.O14798.OID20265.v1	Colorectal cancer	9	1.03	0.93	1.14	0.592491	385	43894	0.456895
TNFRSF10C.O14798.OID20265.v1	Colorectal cancer	10	1.03	0.94	1.14	0.537885	434	43894	0.633833
TNFRSF10C.O14798.OID20265.v1	Colorectal cancer	11	1.01	0.92	1.11	0.842058	468	43894	0.379028
TNFRSF10C.O14798.OID20265.v1	Colorectal cancer	12	1	0.92	1.1	0.939256	473	43894	0.0619096
TNFRSF10C.O14798.OID20265.v1	Colorectal cancer	13	1	0.91	1.1	0.98583	475	43894	0.0630859
TNFRSF10C.O14798.OID20265.v1	Colorectal cancer	14	1	0.91	1.1	0.98583	475	43894	0.0630859
TNFRSF10C.O14798.OID20265.v1	Colorectal cancer	15	1	0.91	1.1	0.98583	475	43894	0.0630859
TNFRSF10C.O14798.OID20265.v1	Colorectal cancer	16	1	0.91	1.1	0.98583	475	43894	0.0630859
TNFRSF10C.O14798.OID20265.v1	Colorectal cancer	17	1	0.91	1.1	0.98583	475	43894	0.0630859
REG1B.P48304.OID20266.v1	Colorectal cancer	1	1.19	0.83	1.7	0.352781	33	43894	0.176877
REG1B.P48304.OID20266.v1	Colorectal cancer	2	1.02	0.8	1.3	0.875553	74	43894	0.151405
REG1B.P48304.OID20266.v1	Colorectal cancer	3	1.07	0.88	1.3	0.471046	113	43894	0.846361
REG1B.P48304.OID20266.v1	Colorectal cancer	4	1.05	0.88	1.24	0.606592	150	43894	0.491353
REG1B.P48304.OID20266.v1	Colorectal cancer	5	1.01	0.87	1.17	0.910317	188	43894	0.284544
REG1B.P48304.OID20266.v1	Colorectal cancer	6	1.03	0.9	1.17	0.702597	237	43894	0.551429
REG1B.P48304.OID20266.v1	Colorectal cancer	7	1.02	0.91	1.16	0.705481	278	43894	0.381785
REG1B.P48304.OID20266.v1	Colorectal cancer	8	1.05	0.94	1.17	0.392005	338	43894	0.991517
REG1B.P48304.OID20266.v1	Colorectal cancer	9	1.08	0.97	1.19	0.171003	385	43894	0.312398
REG1B.P48304.OID20266.v1	Colorectal cancer	10	1.1	1	1.22	0.0466332	434	43894	0.706933
REG1B.P48304.OID20266.v1	Colorectal cancer	11	1.11	1.01	1.22	0.0243239	468	43894	0.633745
REG1B.P48304.OID20266.v1	Colorectal cancer	12	1.1	1.01	1.21	0.0383272	473	43894	0.321042
REG1B.P48304.OID20266.v1	Colorectal cancer	13	1.1	1	1.2	0.0481407	475	43894	0.204514
REG1B.P48304.OID20266.v1	Colorectal cancer	14	1.1	1	1.2	0.0481407	475	43894	0.204514
REG1B.P48304.OID20266.v1	Colorectal cancer	15	1.1	1	1.2	0.0481407	475	43894	0.204514
REG1B.P48304.OID20266.v1	Colorectal cancer	16	1.1	1	1.2	0.0481407	475	43894	0.204514
REG1B.P48304.OID20266.v1	Colorectal cancer	17	1.1	1	1.2	0.0481407	475	43894	0.204514
IL2RA.P01589.OID20267.v1	Colorectal cancer	1	1.25	0.87	1.78	0.227134	33	43894	0.0137384
IL2RA.P01589.OID20267.v1	Colorectal cancer	2	1.08	0.85	1.37	0.532418	74	43894	0.231243
IL2RA.P01589.OID20267.v1	Colorectal cancer	3	1.04	0.86	1.27	0.669032	113	43894	0.274654
IL2RA.P01589.OID20267.v1	Colorectal cancer	4	1.04	0.88	1.23	0.635964	150	43894	0.469091
IL2RA.P01589.OID20267.v1	Colorectal cancer	5	1.01	0.87	1.17	0.901186	188	43894	0.288106
IL2RA.P01589.OID20267.v1	Colorectal cancer	6	0.98	0.86	1.12	0.752633	237	43894	0.0768891
IL2RA.P01589.OID20267.v1	Colorectal cancer	7	0.98	0.87	1.11	0.755027	278	43894	0.10135
IL2RA.P01589.OID20267.v1	Colorectal cancer	8	0.98	0.88	1.1	0.756633	338	43894	0.3199
IL2RA.P01589.OID20267.v1	Colorectal cancer	9	0.99	0.89	1.1	0.914105	385	43894	0.791238
IL2RA.P01589.OID20267.v1	Colorectal cancer	10	1.01	0.91	1.11	0.873764	434	43894	0.67541
IL2RA.P01589.OID20267.v1	Colorectal cancer	11	1.02	0.93	1.12	0.664396	468	43894	0.363739
IL2RA.P01589.OID20267.v1	Colorectal cancer	12	1.02	0.92	1.12	0.726262	473	43894	0.982927
IL2RA.P01589.OID20267.v1	Colorectal cancer	13	1.02	0.93	1.12	0.720633	475	43894	0.587281
IL2RA.P01589.OID20267.v1	Colorectal cancer	14	1.02	0.93	1.12	0.720633	475	43894	0.587281
IL2RA.P01589.OID20267.v1	Colorectal cancer	15	1.02	0.93	1.12	0.720633	475	43894	0.587281
IL2RA.P01589.OID20267.v1	Colorectal cancer	16	1.02	0.93	1.12	0.720633	475	43894	0.587281
IL2RA.P01589.OID20267.v1	Colorectal cancer	17	1.02	0.93	1.12	0.720633	475	43894	0.587281
PDGFRB.P09619.OID20268.v1	Colorectal cancer	1	0.8	0.57	1.14	0.216509	33	43894	0.396461
PDGFRB.P09619.OID20268.v1	Colorectal cancer	2	0.84	0.66	1.06	0.137131	74	43894	0.390086
PDGFRB.P09619.OID20268.v1	Colorectal cancer	3	0.89	0.74	1.07	0.210291	113	43894	0.307709
PDGFRB.P09619.OID20268.v1	Colorectal cancer	4	0.9	0.76	1.05	0.187323	150	43894	0.349425
PDGFRB.P09619.OID20268.v1	Colorectal cancer	5	0.9	0.77	1.04	0.136989	188	43894	0.550916
PDGFRB.P09619.OID20268.v1	Colorectal cancer	6	0.92	0.81	1.05	0.215646	237	43894	0.495731
PDGFRB.P09619.OID20268.v1	Colorectal cancer	7	0.97	0.86	1.09	0.559187	278	43894	0.132062
PDGFRB.P09619.OID20268.v1	Colorectal cancer	8	1.01	0.9	1.12	0.916016	338	43894	0.0204032
PDGFRB.P09619.OID20268.v1	Colorectal cancer	9	1.01	0.91	1.12	0.853612	385	43894	0.0722905
PDGFRB.P09619.OID20268.v1	Colorectal cancer	10	1	0.91	1.1	0.92667	434	43894	0.658512
PDGFRB.P09619.OID20268.v1	Colorectal cancer	11	1	0.92	1.1	0.955788	468	43894	0.703956
PDGFRB.P09619.OID20268.v1	Colorectal cancer	12	1	0.91	1.09	0.978882	473	43894	0.136374
PDGFRB.P09619.OID20268.v1	Colorectal cancer	13	0.99	0.91	1.09	0.891609	475	43894	0.0488433
PDGFRB.P09619.OID20268.v1	Colorectal cancer	14	0.99	0.91	1.09	0.891609	475	43894	0.0488433
PDGFRB.P09619.OID20268.v1	Colorectal cancer	15	0.99	0.91	1.09	0.891609	475	43894	0.0488433
PDGFRB.P09619.OID20268.v1	Colorectal cancer	16	0.99	0.91	1.09	0.891609	475	43894	0.0488433
PDGFRB.P09619.OID20268.v1	Colorectal cancer	17	0.99	0.91	1.09	0.891609	475	43894	0.0488433
MET.P08581.OID20269.v1	Colorectal cancer	1	0.86	0.6	1.24	0.41866	33	43894	0.661039
MET.P08581.OID20269.v1	Colorectal cancer	2	0.95	0.75	1.21	0.680675	74	43894	0.51127
MET.P08581.OID20269.v1	Colorectal cancer	3	0.96	0.79	1.17	0.670521	113	43894	0.603583
MET.P08581.OID20269.v1	Colorectal cancer	4	0.91	0.77	1.08	0.262562	150	43894	0.696575
MET.P08581.OID20269.v1	Colorectal cancer	5	0.9	0.77	1.05	0.173239	188	43894	0.689806
MET.P08581.OID20269.v1	Colorectal cancer	6	0.92	0.8	1.05	0.229637	237	43894	0.433461
MET.P08581.OID20269.v1	Colorectal cancer	7	0.98	0.87	1.11	0.801055	278	43894	0.0194662
MET.P08581.OID20269.v1	Colorectal cancer	8	1.02	0.91	1.14	0.756786	338	43894	0.0396839
MET.P08581.OID20269.v1	Colorectal cancer	9	1.03	0.92	1.14	0.61838	385	43894	0.212801
MET.P08581.OID20269.v1	Colorectal cancer	10	1.02	0.92	1.13	0.67485	434	43894	0.910467
MET.P08581.OID20269.v1	Colorectal cancer	11	1.02	0.92	1.12	0.716405	468	43894	0.955259
MET.P08581.OID20269.v1	Colorectal cancer	12	1.01	0.92	1.12	0.758129	473	43894	0.51147
MET.P08581.OID20269.v1	Colorectal cancer	13	1.01	0.92	1.11	0.772334	475	43894	0.5129
MET.P08581.OID20269.v1	Colorectal cancer	14	1.01	0.92	1.11	0.772334	475	43894	0.5129
MET.P08581.OID20269.v1	Colorectal cancer	15	1.01	0.92	1.11	0.772334	475	43894	0.5129
MET.P08581.OID20269.v1	Colorectal cancer	16	1.01	0.92	1.11	0.772334	475	43894	0.5129
MET.P08581.OID20269.v1	Colorectal cancer	17	1.01	0.92	1.11	0.772334	475	43894	0.5129
ESAM.Q96AP7.OID20270.v1	Colorectal cancer	1	1.07	0.75	1.53	0.699808	33	43894	0.16399
ESAM.Q96AP7.OID20270.v1	Colorectal cancer	2	0.8	0.63	1.01	0.0644521	74	43894	0.0275039
ESAM.Q96AP7.OID20270.v1	Colorectal cancer	3	0.83	0.69	1.01	0.0588978	113	43894	0.498288
ESAM.Q96AP7.OID20270.v1	Colorectal cancer	4	0.9	0.76	1.06	0.194478	150	43894	0.584946
ESAM.Q96AP7.OID20270.v1	Colorectal cancer	5	0.91	0.78	1.05	0.189739	188	43894	0.741954
ESAM.Q96AP7.OID20270.v1	Colorectal cancer	6	0.88	0.77	1.01	0.0607542	237	43894	0.51022
ESAM.Q96AP7.OID20270.v1	Colorectal cancer	7	0.9	0.8	1.02	0.109591	278	43894	0.906645
ESAM.Q96AP7.OID20270.v1	Colorectal cancer	8	0.97	0.86	1.08	0.546362	338	43894	0.0555763
ESAM.Q96AP7.OID20270.v1	Colorectal cancer	9	0.99	0.89	1.09	0.790293	385	43894	0.0405445
ESAM.Q96AP7.OID20270.v1	Colorectal cancer	10	0.99	0.9	1.1	0.882277	434	43894	0.300421
ESAM.Q96AP7.OID20270.v1	Colorectal cancer	11	1	0.91	1.1	0.969175	468	43894	0.982938
ESAM.Q96AP7.OID20270.v1	Colorectal cancer	12	1	0.91	1.1	0.996811	473	43894	0.863218
ESAM.Q96AP7.OID20270.v1	Colorectal cancer	13	1	0.91	1.09	0.924582	475	43894	0.691978
ESAM.Q96AP7.OID20270.v1	Colorectal cancer	14	1	0.91	1.09	0.924582	475	43894	0.691978
ESAM.Q96AP7.OID20270.v1	Colorectal cancer	15	1	0.91	1.09	0.924582	475	43894	0.691978
ESAM.Q96AP7.OID20270.v1	Colorectal cancer	16	1	0.91	1.09	0.924582	475	43894	0.691978
ESAM.Q96AP7.OID20270.v1	Colorectal cancer	17	1	0.91	1.09	0.924582	475	43894	0.691978
CA3.P07451.OID20271.v1	Colorectal cancer	1	1.1	0.76	1.59	0.624521	33	43894	0.0189775
CA3.P07451.OID20271.v1	Colorectal cancer	2	1.01	0.79	1.29	0.917475	74	43894	0.052694
CA3.P07451.OID20271.v1	Colorectal cancer	3	0.92	0.76	1.12	0.409739	113	43894	0.0166091
CA3.P07451.OID20271.v1	Colorectal cancer	4	0.9	0.76	1.07	0.222828	150	43894	0.0752171
CA3.P07451.OID20271.v1	Colorectal cancer	5	0.89	0.77	1.04	0.144289	188	43894	0.119974
CA3.P07451.OID20271.v1	Colorectal cancer	6	0.91	0.8	1.05	0.195381	237	43894	0.302257
CA3.P07451.OID20271.v1	Colorectal cancer	7	0.93	0.82	1.06	0.2646	278	43894	0.56639
CA3.P07451.OID20271.v1	Colorectal cancer	8	0.98	0.88	1.1	0.776616	338	43894	0.208304
CA3.P07451.OID20271.v1	Colorectal cancer	9	1.01	0.91	1.12	0.869481	385	43894	0.105886
CA3.P07451.OID20271.v1	Colorectal cancer	10	1.03	0.93	1.14	0.574482	434	43894	0.607748
CA3.P07451.OID20271.v1	Colorectal cancer	11	1.04	0.94	1.14	0.46855	468	43894	0.911785
CA3.P07451.OID20271.v1	Colorectal cancer	12	1.03	0.94	1.14	0.528931	473	43894	0.602049
CA3.P07451.OID20271.v1	Colorectal cancer	13	1.03	0.93	1.13	0.559199	475	43894	0.424282
CA3.P07451.OID20271.v1	Colorectal cancer	14	1.03	0.93	1.13	0.559199	475	43894	0.424282
CA3.P07451.OID20271.v1	Colorectal cancer	15	1.03	0.93	1.13	0.559199	475	43894	0.424282
CA3.P07451.OID20271.v1	Colorectal cancer	16	1.03	0.93	1.13	0.559199	475	43894	0.424282
CA3.P07451.OID20271.v1	Colorectal cancer	17	1.03	0.93	1.13	0.559199	475	43894	0.424282
TNFSF13B.Q9Y275.OID20272.v1	Colorectal cancer	1	1.03	0.72	1.47	0.859528	33	43894	0.319142
TNFSF13B.Q9Y275.OID20272.v1	Colorectal cancer	2	1.11	0.88	1.42	0.377479	74	43894	0.331666
TNFSF13B.Q9Y275.OID20272.v1	Colorectal cancer	3	1.09	0.9	1.33	0.379787	113	43894	0.760954
TNFSF13B.Q9Y275.OID20272.v1	Colorectal cancer	4	1.15	0.97	1.36	0.114934	150	43894	0.251037
TNFSF13B.Q9Y275.OID20272.v1	Colorectal cancer	5	1.17	1.01	1.37	0.0386094	188	43894	0.0861861
TNFSF13B.Q9Y275.OID20272.v1	Colorectal cancer	6	1.12	0.98	1.29	0.0912811	237	43894	0.802983
TNFSF13B.Q9Y275.OID20272.v1	Colorectal cancer	7	1.15	1.02	1.31	0.0261871	278	43894	0.462409
TNFSF13B.Q9Y275.OID20272.v1	Colorectal cancer	8	1.11	0.99	1.25	0.0695829	338	43894	0.687823
TNFSF13B.Q9Y275.OID20272.v1	Colorectal cancer	9	1.13	1.02	1.26	0.020849	385	43894	0.60681
TNFSF13B.Q9Y275.OID20272.v1	Colorectal cancer	10	1.16	1.04	1.28	0.00484814	434	43894	0.643766
TNFSF13B.Q9Y275.OID20272.v1	Colorectal cancer	11	1.13	1.03	1.25	0.011355	468	43894	0.191114
TNFSF13B.Q9Y275.OID20272.v1	Colorectal cancer	12	1.14	1.04	1.26	0.00685722	473	43894	0.501371
TNFSF13B.Q9Y275.OID20272.v1	Colorectal cancer	13	1.14	1.04	1.26	0.00744408	475	43894	0.909681
TNFSF13B.Q9Y275.OID20272.v1	Colorectal cancer	14	1.14	1.04	1.26	0.00744408	475	43894	0.909681
TNFSF13B.Q9Y275.OID20272.v1	Colorectal cancer	15	1.14	1.04	1.26	0.00744408	475	43894	0.909681
TNFSF13B.Q9Y275.OID20272.v1	Colorectal cancer	16	1.14	1.04	1.26	0.00744408	475	43894	0.909681
TNFSF13B.Q9Y275.OID20272.v1	Colorectal cancer	17	1.14	1.04	1.26	0.00744408	475	43894	0.909681
ALCAM.Q13740.OID20273.v1	Colorectal cancer	1	0.85	0.58	1.24	0.399784	33	43894	0.69879
ALCAM.Q13740.OID20273.v1	Colorectal cancer	2	0.75	0.58	0.97	0.0274348	74	43894	0.807693
ALCAM.Q13740.OID20273.v1	Colorectal cancer	3	0.82	0.67	1	0.0549503	113	43894	0.479289
ALCAM.Q13740.OID20273.v1	Colorectal cancer	4	0.82	0.69	0.98	0.0300948	150	43894	0.504671
ALCAM.Q13740.OID20273.v1	Colorectal cancer	5	0.86	0.74	1.01	0.0726561	188	43894	0.162764
ALCAM.Q13740.OID20273.v1	Colorectal cancer	6	0.87	0.75	1	0.0540665	237	43894	0.306451
ALCAM.Q13740.OID20273.v1	Colorectal cancer	7	0.91	0.8	1.04	0.17934	278	43894	0.0551676
ALCAM.Q13740.OID20273.v1	Colorectal cancer	8	0.96	0.85	1.08	0.523396	338	43894	0.0130846
ALCAM.Q13740.OID20273.v1	Colorectal cancer	9	0.98	0.87	1.09	0.67469	385	43894	0.0356478
ALCAM.Q13740.OID20273.v1	Colorectal cancer	10	0.95	0.86	1.06	0.358942	434	43894	0.681378
ALCAM.Q13740.OID20273.v1	Colorectal cancer	11	0.95	0.86	1.05	0.315558	468	43894	0.419575
ALCAM.Q13740.OID20273.v1	Colorectal cancer	12	0.94	0.86	1.04	0.256575	473	43894	0.219713
ALCAM.Q13740.OID20273.v1	Colorectal cancer	13	0.94	0.85	1.04	0.22007	475	43894	0.35713
ALCAM.Q13740.OID20273.v1	Colorectal cancer	14	0.94	0.85	1.04	0.22007	475	43894	0.35713
ALCAM.Q13740.OID20273.v1	Colorectal cancer	15	0.94	0.85	1.04	0.22007	475	43894	0.35713
ALCAM.Q13740.OID20273.v1	Colorectal cancer	16	0.94	0.85	1.04	0.22007	475	43894	0.35713
ALCAM.Q13740.OID20273.v1	Colorectal cancer	17	0.94	0.85	1.04	0.22007	475	43894	0.35713
PLA2G2A.P14555.OID20274.v1	Colorectal cancer	1	1.24	0.86	1.78	0.249655	33	43894	0.843514
PLA2G2A.P14555.OID20274.v1	Colorectal cancer	2	1.14	0.89	1.46	0.288965	74	43894	0.946841
PLA2G2A.P14555.OID20274.v1	Colorectal cancer	3	1.06	0.87	1.3	0.543789	113	43894	0.348014
PLA2G2A.P14555.OID20274.v1	Colorectal cancer	4	0.98	0.82	1.17	0.818667	150	43894	0.132475
PLA2G2A.P14555.OID20274.v1	Colorectal cancer	5	0.99	0.84	1.15	0.866909	188	43894	0.400578
PLA2G2A.P14555.OID20274.v1	Colorectal cancer	6	0.96	0.84	1.1	0.578441	237	43894	0.17849
PLA2G2A.P14555.OID20274.v1	Colorectal cancer	7	1	0.88	1.14	0.970621	278	43894	0.983103
PLA2G2A.P14555.OID20274.v1	Colorectal cancer	8	1	0.89	1.12	0.947773	338	43894	0.859509
PLA2G2A.P14555.OID20274.v1	Colorectal cancer	9	1.02	0.91	1.13	0.776079	385	43894	0.670245
PLA2G2A.P14555.OID20274.v1	Colorectal cancer	10	1.02	0.92	1.13	0.705106	434	43894	0.600938
PLA2G2A.P14555.OID20274.v1	Colorectal cancer	11	1.02	0.92	1.13	0.707799	468	43894	0.098642
PLA2G2A.P14555.OID20274.v1	Colorectal cancer	12	1.05	0.95	1.15	0.373463	473	43894	0.121857
PLA2G2A.P14555.OID20274.v1	Colorectal cancer	13	1.04	0.95	1.15	0.385178	475	43894	0.0662428
PLA2G2A.P14555.OID20274.v1	Colorectal cancer	14	1.04	0.95	1.15	0.385178	475	43894	0.0662428
PLA2G2A.P14555.OID20274.v1	Colorectal cancer	15	1.04	0.95	1.15	0.385178	475	43894	0.0662428
PLA2G2A.P14555.OID20274.v1	Colorectal cancer	16	1.04	0.95	1.15	0.385178	475	43894	0.0662428
PLA2G2A.P14555.OID20274.v1	Colorectal cancer	17	1.04	0.95	1.15	0.385178	475	43894	0.0662428
MSMB.P08118.OID20275.v1	Colorectal cancer	1	0.92	0.64	1.33	0.671106	33	43894	0.416516
MSMB.P08118.OID20275.v1	Colorectal cancer	2	1.07	0.84	1.37	0.58568	74	43894	0.757242
MSMB.P08118.OID20275.v1	Colorectal cancer	3	0.94	0.77	1.14	0.526161	113	43894	0.242947
MSMB.P08118.OID20275.v1	Colorectal cancer	4	0.93	0.78	1.11	0.420043	150	43894	0.185784
MSMB.P08118.OID20275.v1	Colorectal cancer	5	0.95	0.81	1.11	0.499521	188	43894	0.348941
MSMB.P08118.OID20275.v1	Colorectal cancer	6	1	0.87	1.15	0.966901	237	43894	0.960991
MSMB.P08118.OID20275.v1	Colorectal cancer	7	0.98	0.86	1.12	0.772439	278	43894	0.405847
MSMB.P08118.OID20275.v1	Colorectal cancer	8	1	0.89	1.12	0.944972	338	43894	0.931474
MSMB.P08118.OID20275.v1	Colorectal cancer	9	1.01	0.9	1.13	0.87385	385	43894	0.440942
MSMB.P08118.OID20275.v1	Colorectal cancer	10	0.99	0.9	1.1	0.88327	434	43894	0.35944
MSMB.P08118.OID20275.v1	Colorectal cancer	11	0.99	0.9	1.1	0.907305	468	43894	0.532017
MSMB.P08118.OID20275.v1	Colorectal cancer	12	1	0.9	1.1	0.947446	473	43894	0.840622
MSMB.P08118.OID20275.v1	Colorectal cancer	13	0.99	0.9	1.1	0.910788	475	43894	0.684877
MSMB.P08118.OID20275.v1	Colorectal cancer	14	0.99	0.9	1.1	0.910788	475	43894	0.684877
MSMB.P08118.OID20275.v1	Colorectal cancer	15	0.99	0.9	1.1	0.910788	475	43894	0.684877
MSMB.P08118.OID20275.v1	Colorectal cancer	16	0.99	0.9	1.1	0.910788	475	43894	0.684877
MSMB.P08118.OID20275.v1	Colorectal cancer	17	0.99	0.9	1.1	0.910788	475	43894	0.684877
CTSB.P07858.OID20276.v1	Colorectal cancer	1	1.13	0.79	1.61	0.513536	33	43894	0.339721
CTSB.P07858.OID20276.v1	Colorectal cancer	2	0.99	0.78	1.25	0.93083	74	43894	0.395164
CTSB.P07858.OID20276.v1	Colorectal cancer	3	0.89	0.74	1.08	0.255716	113	43894	0.0913484
CTSB.P07858.OID20276.v1	Colorectal cancer	4	0.87	0.74	1.03	0.105574	150	43894	0.0926553
CTSB.P07858.OID20276.v1	Colorectal cancer	5	0.92	0.79	1.07	0.270386	188	43894	0.744333
CTSB.P07858.OID20276.v1	Colorectal cancer	6	0.93	0.81	1.06	0.262146	237	43894	0.902161
CTSB.P07858.OID20276.v1	Colorectal cancer	7	0.95	0.84	1.08	0.444488	278	43894	0.515037
CTSB.P07858.OID20276.v1	Colorectal cancer	8	0.98	0.88	1.1	0.750193	338	43894	0.294085
CTSB.P07858.OID20276.v1	Colorectal cancer	9	0.98	0.88	1.09	0.696064	385	43894	0.425352
CTSB.P07858.OID20276.v1	Colorectal cancer	10	0.99	0.9	1.1	0.90262	434	43894	0.823726
CTSB.P07858.OID20276.v1	Colorectal cancer	11	0.99	0.9	1.09	0.878327	468	43894	0.806257
CTSB.P07858.OID20276.v1	Colorectal cancer	12	0.99	0.9	1.09	0.837878	473	43894	0.763333
CTSB.P07858.OID20276.v1	Colorectal cancer	13	0.99	0.9	1.09	0.8506	475	43894	0.705257
CTSB.P07858.OID20276.v1	Colorectal cancer	14	0.99	0.9	1.09	0.8506	475	43894	0.705257
CTSB.P07858.OID20276.v1	Colorectal cancer	15	0.99	0.9	1.09	0.8506	475	43894	0.705257
CTSB.P07858.OID20276.v1	Colorectal cancer	16	0.99	0.9	1.09	0.8506	475	43894	0.705257
CTSB.P07858.OID20276.v1	Colorectal cancer	17	0.99	0.9	1.09	0.8506	475	43894	0.705257
ICAM3.P32942.OID20277.v1	Colorectal cancer	1	0.95	0.68	1.34	0.78832	33	43894	0.641903
ICAM3.P32942.OID20277.v1	Colorectal cancer	2	0.93	0.74	1.17	0.545656	74	43894	0.624923
ICAM3.P32942.OID20277.v1	Colorectal cancer	3	0.93	0.77	1.11	0.408437	113	43894	0.959939
ICAM3.P32942.OID20277.v1	Colorectal cancer	4	0.96	0.82	1.13	0.626147	150	43894	0.405202
ICAM3.P32942.OID20277.v1	Colorectal cancer	5	0.98	0.85	1.13	0.747731	188	43894	0.338444
ICAM3.P32942.OID20277.v1	Colorectal cancer	6	0.95	0.84	1.08	0.441472	237	43894	0.99457
ICAM3.P32942.OID20277.v1	Colorectal cancer	7	0.96	0.85	1.08	0.506707	278	43894	0.767441
ICAM3.P32942.OID20277.v1	Colorectal cancer	8	0.98	0.88	1.09	0.668505	338	43894	0.502042
ICAM3.P32942.OID20277.v1	Colorectal cancer	9	0.98	0.89	1.08	0.674315	385	43894	0.549874
ICAM3.P32942.OID20277.v1	Colorectal cancer	10	0.97	0.88	1.07	0.558541	434	43894	0.895795
ICAM3.P32942.OID20277.v1	Colorectal cancer	11	0.98	0.89	1.07	0.659156	468	43894	0.355661
ICAM3.P32942.OID20277.v1	Colorectal cancer	12	0.97	0.88	1.06	0.449959	473	43894	0.393635
ICAM3.P32942.OID20277.v1	Colorectal cancer	13	0.97	0.89	1.06	0.53355	475	43894	0.963753
ICAM3.P32942.OID20277.v1	Colorectal cancer	14	0.97	0.89	1.06	0.53355	475	43894	0.963753
ICAM3.P32942.OID20277.v1	Colorectal cancer	15	0.97	0.89	1.06	0.53355	475	43894	0.963753
ICAM3.P32942.OID20277.v1	Colorectal cancer	16	0.97	0.89	1.06	0.53355	475	43894	0.963753
ICAM3.P32942.OID20277.v1	Colorectal cancer	17	0.97	0.89	1.06	0.53355	475	43894	0.963753
DPT.Q07507.OID20278.v1	Colorectal cancer	1	0.66	0.45	0.98	0.0390819	33	43894	0.0970206
DPT.Q07507.OID20278.v1	Colorectal cancer	2	0.71	0.54	0.92	0.00954851	74	43894	0.90033
DPT.Q07507.OID20278.v1	Colorectal cancer	3	0.82	0.66	1.02	0.0789727	113	43894	0.328055
DPT.Q07507.OID20278.v1	Colorectal cancer	4	0.87	0.72	1.05	0.160929	150	43894	0.0952286
DPT.Q07507.OID20278.v1	Colorectal cancer	5	0.9	0.76	1.07	0.221122	188	43894	0.0599905
DPT.Q07507.OID20278.v1	Colorectal cancer	6	0.9	0.78	1.05	0.173157	237	43894	0.587586
DPT.Q07507.OID20278.v1	Colorectal cancer	7	0.93	0.81	1.07	0.288166	278	43894	0.445546
DPT.Q07507.OID20278.v1	Colorectal cancer	8	1.01	0.89	1.14	0.927363	338	43894	0.00480343
DPT.Q07507.OID20278.v1	Colorectal cancer	9	1.07	0.95	1.2	0.2827	385	43894	0.000487846
DPT.Q07507.OID20278.v1	Colorectal cancer	10	1.07	0.96	1.19	0.245195	434	43894	0.461122
DPT.Q07507.OID20278.v1	Colorectal cancer	11	1.09	0.98	1.21	0.116472	468	43894	0.576833
DPT.Q07507.OID20278.v1	Colorectal cancer	12	1.09	0.98	1.21	0.129662	473	43894	0.378609
DPT.Q07507.OID20278.v1	Colorectal cancer	13	1.08	0.97	1.2	0.148047	475	43894	0.728675
DPT.Q07507.OID20278.v1	Colorectal cancer	14	1.08	0.97	1.2	0.148047	475	43894	0.728675
DPT.Q07507.OID20278.v1	Colorectal cancer	15	1.08	0.97	1.2	0.148047	475	43894	0.728675
DPT.Q07507.OID20278.v1	Colorectal cancer	16	1.08	0.97	1.2	0.148047	475	43894	0.728675
DPT.Q07507.OID20278.v1	Colorectal cancer	17	1.08	0.97	1.2	0.148047	475	43894	0.728675
CRTAC1.Q9NQ79.OID20279.v1	Colorectal cancer	1	1.06	0.74	1.51	0.765248	33	43894	0.961377
CRTAC1.Q9NQ79.OID20279.v1	Colorectal cancer	2	0.81	0.64	1.03	0.079469	74	43894	0.265405
CRTAC1.Q9NQ79.OID20279.v1	Colorectal cancer	3	0.9	0.74	1.09	0.28688	113	43894	0.682035
CRTAC1.Q9NQ79.OID20279.v1	Colorectal cancer	4	0.93	0.78	1.1	0.389444	150	43894	0.515312
CRTAC1.Q9NQ79.OID20279.v1	Colorectal cancer	5	0.98	0.84	1.14	0.75946	188	43894	0.147814
CRTAC1.Q9NQ79.OID20279.v1	Colorectal cancer	6	0.97	0.84	1.1	0.61069	237	43894	0.470686
CRTAC1.Q9NQ79.OID20279.v1	Colorectal cancer	7	0.96	0.85	1.09	0.56923	278	43894	0.617282
CRTAC1.Q9NQ79.OID20279.v1	Colorectal cancer	8	0.96	0.86	1.07	0.470608	338	43894	0.947023
CRTAC1.Q9NQ79.OID20279.v1	Colorectal cancer	9	1	0.9	1.11	0.971067	385	43894	0.349292
CRTAC1.Q9NQ79.OID20279.v1	Colorectal cancer	10	0.99	0.9	1.1	0.896204	434	43894	0.295279
CRTAC1.Q9NQ79.OID20279.v1	Colorectal cancer	11	0.99	0.9	1.09	0.86359	468	43894	0.44571
CRTAC1.Q9NQ79.OID20279.v1	Colorectal cancer	12	1.01	0.92	1.11	0.871187	473	43894	0.19814
CRTAC1.Q9NQ79.OID20279.v1	Colorectal cancer	13	1	0.91	1.1	0.947427	475	43894	0.27941
CRTAC1.Q9NQ79.OID20279.v1	Colorectal cancer	14	1	0.91	1.1	0.947427	475	43894	0.27941
CRTAC1.Q9NQ79.OID20279.v1	Colorectal cancer	15	1	0.91	1.1	0.947427	475	43894	0.27941
CRTAC1.Q9NQ79.OID20279.v1	Colorectal cancer	16	1	0.91	1.1	0.947427	475	43894	0.27941
CRTAC1.Q9NQ79.OID20279.v1	Colorectal cancer	17	1	0.91	1.1	0.947427	475	43894	0.27941
CPA1.P15085.OID20280.v1	Colorectal cancer	1	1	0.71	1.4	0.977379	33	43894	0.831408
CPA1.P15085.OID20280.v1	Colorectal cancer	2	1.04	0.83	1.3	0.751971	74	43894	0.733657
CPA1.P15085.OID20280.v1	Colorectal cancer	3	1.11	0.92	1.34	0.259204	113	43894	0.239888
CPA1.P15085.OID20280.v1	Colorectal cancer	4	1.04	0.89	1.23	0.596915	150	43894	0.963748
CPA1.P15085.OID20280.v1	Colorectal cancer	5	1.05	0.91	1.21	0.497669	188	43894	0.887049
CPA1.P15085.OID20280.v1	Colorectal cancer	6	1.02	0.9	1.16	0.762133	237	43894	0.682337
CPA1.P15085.OID20280.v1	Colorectal cancer	7	1	0.89	1.13	0.978733	278	43894	0.386683
CPA1.P15085.OID20280.v1	Colorectal cancer	8	1.03	0.92	1.14	0.648645	338	43894	0.834911
CPA1.P15085.OID20280.v1	Colorectal cancer	9	1.08	0.97	1.19	0.160676	385	43894	0.0994937
CPA1.P15085.OID20280.v1	Colorectal cancer	10	1.07	0.97	1.17	0.180078	434	43894	0.724754
CPA1.P15085.OID20280.v1	Colorectal cancer	11	1.08	0.99	1.18	0.0992626	468	43894	0.929479
CPA1.P15085.OID20280.v1	Colorectal cancer	12	1.07	0.98	1.17	0.13805	473	43894	0.253979
CPA1.P15085.OID20280.v1	Colorectal cancer	13	1.07	0.98	1.17	0.126055	475	43894	0.430564
CPA1.P15085.OID20280.v1	Colorectal cancer	14	1.07	0.98	1.17	0.126055	475	43894	0.430564
CPA1.P15085.OID20280.v1	Colorectal cancer	15	1.07	0.98	1.17	0.126055	475	43894	0.430564
CPA1.P15085.OID20280.v1	Colorectal cancer	16	1.07	0.98	1.17	0.126055	475	43894	0.430564
CPA1.P15085.OID20280.v1	Colorectal cancer	17	1.07	0.98	1.17	0.126055	475	43894	0.430564
SERPINA11.Q86U17.OID20281.v1	Colorectal cancer	1	0.97	0.66	1.43	0.8763	33	43894	0.679979
SERPINA11.Q86U17.OID20281.v1	Colorectal cancer	2	0.86	0.66	1.11	0.241628	74	43894	0.343488
SERPINA11.Q86U17.OID20281.v1	Colorectal cancer	3	0.82	0.67	1.02	0.0706464	113	43894	0.401492
SERPINA11.Q86U17.OID20281.v1	Colorectal cancer	4	0.84	0.7	1.01	0.0612225	150	43894	0.900309
SERPINA11.Q86U17.OID20281.v1	Colorectal cancer	5	0.89	0.76	1.05	0.162409	188	43894	0.25052
SERPINA11.Q86U17.OID20281.v1	Colorectal cancer	6	0.92	0.8	1.07	0.28316	237	43894	0.125319
SERPINA11.Q86U17.OID20281.v1	Colorectal cancer	7	0.92	0.8	1.05	0.218172	278	43894	0.217576
SERPINA11.Q86U17.OID20281.v1	Colorectal cancer	8	0.94	0.84	1.07	0.357196	338	43894	0.255259
SERPINA11.Q86U17.OID20281.v1	Colorectal cancer	9	0.98	0.88	1.1	0.757077	385	43894	0.0568686
SERPINA11.Q86U17.OID20281.v1	Colorectal cancer	10	0.97	0.87	1.08	0.608772	434	43894	0.345974
SERPINA11.Q86U17.OID20281.v1	Colorectal cancer	11	0.96	0.87	1.07	0.490576	468	43894	0.446738
SERPINA11.Q86U17.OID20281.v1	Colorectal cancer	12	0.96	0.87	1.07	0.501025	473	43894	0.292401
SERPINA11.Q86U17.OID20281.v1	Colorectal cancer	13	0.96	0.87	1.07	0.484323	475	43894	0.977757
SERPINA11.Q86U17.OID20281.v1	Colorectal cancer	14	0.96	0.87	1.07	0.484323	475	43894	0.977757
SERPINA11.Q86U17.OID20281.v1	Colorectal cancer	15	0.96	0.87	1.07	0.484323	475	43894	0.977757
SERPINA11.Q86U17.OID20281.v1	Colorectal cancer	16	0.96	0.87	1.07	0.484323	475	43894	0.977757
SERPINA11.Q86U17.OID20281.v1	Colorectal cancer	17	0.96	0.87	1.07	0.484323	475	43894	0.977757
CXCL16.Q9H2A7.OID20282.v1	Colorectal cancer	1	1.03	0.72	1.47	0.88699	33	43894	0.617356
CXCL16.Q9H2A7.OID20282.v1	Colorectal cancer	2	0.92	0.72	1.17	0.487025	74	43894	0.550319
CXCL16.Q9H2A7.OID20282.v1	Colorectal cancer	3	0.97	0.8	1.18	0.795194	113	43894	0.712936
CXCL16.Q9H2A7.OID20282.v1	Colorectal cancer	4	0.94	0.79	1.11	0.469	150	43894	0.904665
CXCL16.Q9H2A7.OID20282.v1	Colorectal cancer	5	0.92	0.79	1.07	0.279295	188	43894	0.808967
CXCL16.Q9H2A7.OID20282.v1	Colorectal cancer	6	0.95	0.83	1.08	0.42641	237	43894	0.956883
CXCL16.Q9H2A7.OID20282.v1	Colorectal cancer	7	0.95	0.84	1.07	0.403149	278	43894	0.992978
CXCL16.Q9H2A7.OID20282.v1	Colorectal cancer	8	0.96	0.85	1.07	0.433325	338	43894	0.799135
CXCL16.Q9H2A7.OID20282.v1	Colorectal cancer	9	1.01	0.91	1.13	0.820174	385	43894	0.0249011
CXCL16.Q9H2A7.OID20282.v1	Colorectal cancer	10	1.02	0.93	1.13	0.642548	434	43894	0.668126
CXCL16.Q9H2A7.OID20282.v1	Colorectal cancer	11	1.04	0.94	1.14	0.449131	468	43894	0.604152
CXCL16.Q9H2A7.OID20282.v1	Colorectal cancer	12	1.04	0.94	1.14	0.443279	473	43894	0.172878
CXCL16.Q9H2A7.OID20282.v1	Colorectal cancer	13	1.03	0.94	1.14	0.495818	475	43894	0.249664
CXCL16.Q9H2A7.OID20282.v1	Colorectal cancer	14	1.03	0.94	1.14	0.495818	475	43894	0.249664
CXCL16.Q9H2A7.OID20282.v1	Colorectal cancer	15	1.03	0.94	1.14	0.495818	475	43894	0.249664
CXCL16.Q9H2A7.OID20282.v1	Colorectal cancer	16	1.03	0.94	1.14	0.495818	475	43894	0.249664
CXCL16.Q9H2A7.OID20282.v1	Colorectal cancer	17	1.03	0.94	1.14	0.495818	475	43894	0.249664
SEMA7A.O75326.OID20283.v1	Colorectal cancer	1	0.95	0.67	1.34	0.750149	33	43894	0.853716
SEMA7A.O75326.OID20283.v1	Colorectal cancer	2	0.87	0.69	1.1	0.242483	74	43894	0.789739
SEMA7A.O75326.OID20283.v1	Colorectal cancer	3	0.86	0.71	1.04	0.119909	113	43894	0.886356
SEMA7A.O75326.OID20283.v1	Colorectal cancer	4	0.9	0.76	1.06	0.19652	150	43894	0.394594
SEMA7A.O75326.OID20283.v1	Colorectal cancer	5	0.94	0.82	1.09	0.439511	188	43894	0.11532
SEMA7A.O75326.OID20283.v1	Colorectal cancer	6	0.94	0.83	1.08	0.382486	237	43894	0.495994
SEMA7A.O75326.OID20283.v1	Colorectal cancer	7	0.99	0.87	1.11	0.836336	278	43894	0.122812
SEMA7A.O75326.OID20283.v1	Colorectal cancer	8	1.02	0.91	1.13	0.767114	338	43894	0.0320846
SEMA7A.O75326.OID20283.v1	Colorectal cancer	9	1.03	0.93	1.15	0.525559	385	43894	0.0171466
SEMA7A.O75326.OID20283.v1	Colorectal cancer	10	1.02	0.93	1.12	0.708702	434	43894	0.664194
SEMA7A.O75326.OID20283.v1	Colorectal cancer	11	1.02	0.93	1.12	0.680298	468	43894	0.77945
SEMA7A.O75326.OID20283.v1	Colorectal cancer	12	1.02	0.93	1.11	0.738564	473	43894	0.679709
SEMA7A.O75326.OID20283.v1	Colorectal cancer	13	1.01	0.93	1.11	0.768272	475	43894	0.652591
SEMA7A.O75326.OID20283.v1	Colorectal cancer	14	1.01	0.93	1.11	0.768272	475	43894	0.652591
SEMA7A.O75326.OID20283.v1	Colorectal cancer	15	1.01	0.93	1.11	0.768272	475	43894	0.652591
SEMA7A.O75326.OID20283.v1	Colorectal cancer	16	1.01	0.93	1.11	0.768272	475	43894	0.652591
SEMA7A.O75326.OID20283.v1	Colorectal cancer	17	1.01	0.93	1.11	0.768272	475	43894	0.652591
LGALS3.P17931.OID20284.v1	Colorectal cancer	1	1.03	0.72	1.48	0.870215	33	43894	0.410947
LGALS3.P17931.OID20284.v1	Colorectal cancer	2	0.81	0.64	1.03	0.0898445	74	43894	0.106645
LGALS3.P17931.OID20284.v1	Colorectal cancer	3	0.85	0.7	1.03	0.103303	113	43894	0.664181
LGALS3.P17931.OID20284.v1	Colorectal cancer	4	0.9	0.76	1.07	0.242582	150	43894	0.39741
LGALS3.P17931.OID20284.v1	Colorectal cancer	5	0.9	0.77	1.05	0.176813	188	43894	0.43652
LGALS3.P17931.OID20284.v1	Colorectal cancer	6	0.91	0.79	1.04	0.149921	237	43894	0.719824
LGALS3.P17931.OID20284.v1	Colorectal cancer	7	0.95	0.84	1.08	0.470694	278	43894	0.128392
LGALS3.P17931.OID20284.v1	Colorectal cancer	8	0.97	0.86	1.08	0.562879	338	43894	0.216294
LGALS3.P17931.OID20284.v1	Colorectal cancer	9	1.03	0.92	1.14	0.647125	385	43894	0.0111269
LGALS3.P17931.OID20284.v1	Colorectal cancer	10	1.05	0.95	1.16	0.332185	434	43894	0.106997
LGALS3.P17931.OID20284.v1	Colorectal cancer	11	1.04	0.95	1.15	0.399052	468	43894	0.352201
LGALS3.P17931.OID20284.v1	Colorectal cancer	12	1.04	0.95	1.15	0.375074	473	43894	0.238028
LGALS3.P17931.OID20284.v1	Colorectal cancer	13	1.05	0.95	1.16	0.3254	475	43894	0.941798
LGALS3.P17931.OID20284.v1	Colorectal cancer	14	1.05	0.95	1.16	0.3254	475	43894	0.941798
LGALS3.P17931.OID20284.v1	Colorectal cancer	15	1.05	0.95	1.16	0.3254	475	43894	0.941798
LGALS3.P17931.OID20284.v1	Colorectal cancer	16	1.05	0.95	1.16	0.3254	475	43894	0.941798
LGALS3.P17931.OID20284.v1	Colorectal cancer	17	1.05	0.95	1.16	0.3254	475	43894	0.941798
MEGF9.Q9H1U4.OID20285.v1	Colorectal cancer	1	0.77	0.54	1.11	0.161707	33	43894	0.157566
MEGF9.Q9H1U4.OID20285.v1	Colorectal cancer	2	0.83	0.65	1.06	0.131565	74	43894	0.13061
MEGF9.Q9H1U4.OID20285.v1	Colorectal cancer	3	1.01	0.83	1.23	0.934276	113	43894	0.00317084
MEGF9.Q9H1U4.OID20285.v1	Colorectal cancer	4	0.95	0.8	1.12	0.540849	150	43894	0.207833
MEGF9.Q9H1U4.OID20285.v1	Colorectal cancer	5	0.96	0.83	1.12	0.631484	188	43894	0.286462
MEGF9.Q9H1U4.OID20285.v1	Colorectal cancer	6	0.95	0.83	1.09	0.484458	237	43894	0.709136
MEGF9.Q9H1U4.OID20285.v1	Colorectal cancer	7	0.99	0.88	1.13	0.933777	278	43894	0.227118
MEGF9.Q9H1U4.OID20285.v1	Colorectal cancer	8	1.03	0.92	1.16	0.598477	338	43894	0.0664004
MEGF9.Q9H1U4.OID20285.v1	Colorectal cancer	9	1.03	0.93	1.15	0.557476	385	43894	0.197892
MEGF9.Q9H1U4.OID20285.v1	Colorectal cancer	10	1.02	0.92	1.13	0.721761	434	43894	0.570904
MEGF9.Q9H1U4.OID20285.v1	Colorectal cancer	11	1.03	0.94	1.14	0.530465	468	43894	0.771824
MEGF9.Q9H1U4.OID20285.v1	Colorectal cancer	12	1.02	0.93	1.12	0.687255	473	43894	0.269155
MEGF9.Q9H1U4.OID20285.v1	Colorectal cancer	13	1.02	0.93	1.12	0.722821	475	43894	0.201241
MEGF9.Q9H1U4.OID20285.v1	Colorectal cancer	14	1.02	0.93	1.12	0.722821	475	43894	0.201241
MEGF9.Q9H1U4.OID20285.v1	Colorectal cancer	15	1.02	0.93	1.12	0.722821	475	43894	0.201241
MEGF9.Q9H1U4.OID20285.v1	Colorectal cancer	16	1.02	0.93	1.12	0.722821	475	43894	0.201241
MEGF9.Q9H1U4.OID20285.v1	Colorectal cancer	17	1.02	0.93	1.12	0.722821	475	43894	0.201241
CORO1A.P31146.OID20286.v1	Colorectal cancer	1	1.31	0.94	1.85	0.11494	33	43894	0.277879
CORO1A.P31146.OID20286.v1	Colorectal cancer	2	1.08	0.86	1.36	0.510431	74	43894	0.352313
CORO1A.P31146.OID20286.v1	Colorectal cancer	3	1.04	0.86	1.25	0.702661	113	43894	0.529831
CORO1A.P31146.OID20286.v1	Colorectal cancer	4	1.05	0.9	1.24	0.529189	150	43894	0.888277
CORO1A.P31146.OID20286.v1	Colorectal cancer	5	1.01	0.87	1.16	0.923635	188	43894	0.374113
CORO1A.P31146.OID20286.v1	Colorectal cancer	6	0.98	0.86	1.12	0.780718	237	43894	0.245616
CORO1A.P31146.OID20286.v1	Colorectal cancer	7	1.02	0.9	1.14	0.799986	278	43894	0.95494
CORO1A.P31146.OID20286.v1	Colorectal cancer	8	1.03	0.93	1.15	0.582801	338	43894	0.653854
CORO1A.P31146.OID20286.v1	Colorectal cancer	9	1.07	0.97	1.18	0.197399	385	43894	0.121324
CORO1A.P31146.OID20286.v1	Colorectal cancer	10	1.08	0.98	1.19	0.105313	434	43894	0.209991
CORO1A.P31146.OID20286.v1	Colorectal cancer	11	1.06	0.97	1.16	0.196249	468	43894	0.19643
CORO1A.P31146.OID20286.v1	Colorectal cancer	12	1.07	0.98	1.17	0.121742	473	43894	0.516651
CORO1A.P31146.OID20286.v1	Colorectal cancer	13	1.08	0.99	1.18	0.103143	475	43894	0.175667
CORO1A.P31146.OID20286.v1	Colorectal cancer	14	1.08	0.99	1.18	0.103143	475	43894	0.175667
CORO1A.P31146.OID20286.v1	Colorectal cancer	15	1.08	0.99	1.18	0.103143	475	43894	0.175667
CORO1A.P31146.OID20286.v1	Colorectal cancer	16	1.08	0.99	1.18	0.103143	475	43894	0.175667
CORO1A.P31146.OID20286.v1	Colorectal cancer	17	1.08	0.99	1.18	0.103143	475	43894	0.175667
ENG.P17813.OID20287.v1	Colorectal cancer	1	0.99	0.7	1.4	0.956706	33	43894	0.175443
ENG.P17813.OID20287.v1	Colorectal cancer	2	0.88	0.7	1.11	0.288816	74	43894	0.760656
ENG.P17813.OID20287.v1	Colorectal cancer	3	0.86	0.72	1.04	0.128288	113	43894	0.917063
ENG.P17813.OID20287.v1	Colorectal cancer	4	0.88	0.74	1.03	0.112398	150	43894	0.975757
ENG.P17813.OID20287.v1	Colorectal cancer	5	0.9	0.78	1.05	0.172184	188	43894	0.614429
ENG.P17813.OID20287.v1	Colorectal cancer	6	0.88	0.77	1	0.0577693	237	43894	0.959879
ENG.P17813.OID20287.v1	Colorectal cancer	7	0.93	0.83	1.05	0.258672	278	43894	0.211862
ENG.P17813.OID20287.v1	Colorectal cancer	8	0.96	0.86	1.07	0.444337	338	43894	0.151201
ENG.P17813.OID20287.v1	Colorectal cancer	9	0.98	0.88	1.08	0.648521	385	43894	0.0761898
ENG.P17813.OID20287.v1	Colorectal cancer	10	0.97	0.88	1.07	0.510557	434	43894	0.917238
ENG.P17813.OID20287.v1	Colorectal cancer	11	0.97	0.88	1.06	0.487601	468	43894	0.366741
ENG.P17813.OID20287.v1	Colorectal cancer	12	0.97	0.89	1.06	0.519435	473	43894	0.818776
ENG.P17813.OID20287.v1	Colorectal cancer	13	0.97	0.89	1.06	0.541949	475	43894	0.997811
ENG.P17813.OID20287.v1	Colorectal cancer	14	0.97	0.89	1.06	0.541949	475	43894	0.997811
ENG.P17813.OID20287.v1	Colorectal cancer	15	0.97	0.89	1.06	0.541949	475	43894	0.997811
ENG.P17813.OID20287.v1	Colorectal cancer	16	0.97	0.89	1.06	0.541949	475	43894	0.997811
ENG.P17813.OID20287.v1	Colorectal cancer	17	0.97	0.89	1.06	0.541949	475	43894	0.997811
ENPP2.Q13822.OID20288.v1	Colorectal cancer	1	0.8	0.52	1.22	0.295543	33	43894	0.197425
ENPP2.Q13822.OID20288.v1	Colorectal cancer	2	0.82	0.62	1.08	0.158043	74	43894	0.422784
ENPP2.Q13822.OID20288.v1	Colorectal cancer	3	0.76	0.61	0.95	0.0184408	113	43894	0.995839
ENPP2.Q13822.OID20288.v1	Colorectal cancer	4	0.78	0.64	0.95	0.015348	150	43894	0.374748
ENPP2.Q13822.OID20288.v1	Colorectal cancer	5	0.78	0.65	0.93	0.00552513	188	43894	0.277628
ENPP2.Q13822.OID20288.v1	Colorectal cancer	6	0.82	0.7	0.96	0.0161105	237	43894	0.0565709
ENPP2.Q13822.OID20288.v1	Colorectal cancer	7	0.84	0.72	0.97	0.016399	278	43894	0.0369288
ENPP2.Q13822.OID20288.v1	Colorectal cancer	8	0.91	0.79	1.04	0.148306	338	43894	0.00971474
ENPP2.Q13822.OID20288.v1	Colorectal cancer	9	0.92	0.82	1.05	0.207124	385	43894	0.024472
ENPP2.Q13822.OID20288.v1	Colorectal cancer	10	0.9	0.8	1.02	0.0905274	434	43894	0.933392
ENPP2.Q13822.OID20288.v1	Colorectal cancer	11	0.91	0.81	1.02	0.103041	468	43894	0.846657
ENPP2.Q13822.OID20288.v1	Colorectal cancer	12	0.9	0.81	1.01	0.0717347	473	43894	0.257491
ENPP2.Q13822.OID20288.v1	Colorectal cancer	13	0.9	0.81	1.01	0.0738961	475	43894	0.960525
ENPP2.Q13822.OID20288.v1	Colorectal cancer	14	0.9	0.81	1.01	0.0738961	475	43894	0.960525
ENPP2.Q13822.OID20288.v1	Colorectal cancer	15	0.9	0.81	1.01	0.0738961	475	43894	0.960525
ENPP2.Q13822.OID20288.v1	Colorectal cancer	16	0.9	0.81	1.01	0.0738961	475	43894	0.960525
ENPP2.Q13822.OID20288.v1	Colorectal cancer	17	0.9	0.81	1.01	0.0738961	475	43894	0.960525
CPB1.P15086.OID20289.v1	Colorectal cancer	1	1.02	0.73	1.44	0.88973	33	43894	0.863052
CPB1.P15086.OID20289.v1	Colorectal cancer	2	1.03	0.82	1.29	0.826177	74	43894	0.987838
CPB1.P15086.OID20289.v1	Colorectal cancer	3	1.12	0.93	1.34	0.24663	113	43894	0.264909
CPB1.P15086.OID20289.v1	Colorectal cancer	4	1.05	0.9	1.24	0.539208	150	43894	0.953242
CPB1.P15086.OID20289.v1	Colorectal cancer	5	1.06	0.92	1.22	0.431398	188	43894	0.864909
CPB1.P15086.OID20289.v1	Colorectal cancer	6	1.02	0.9	1.16	0.730297	237	43894	0.619379
CPB1.P15086.OID20289.v1	Colorectal cancer	7	1.02	0.9	1.14	0.793535	278	43894	0.509392
CPB1.P15086.OID20289.v1	Colorectal cancer	8	1.03	0.93	1.15	0.560927	338	43894	0.914738
CPB1.P15086.OID20289.v1	Colorectal cancer	9	1.08	0.98	1.2	0.126193	385	43894	0.0824917
CPB1.P15086.OID20289.v1	Colorectal cancer	10	1.08	0.98	1.19	0.122354	434	43894	0.724054
CPB1.P15086.OID20289.v1	Colorectal cancer	11	1.08	0.99	1.19	0.0809792	468	43894	0.644837
CPB1.P15086.OID20289.v1	Colorectal cancer	12	1.08	0.99	1.19	0.0840298	473	43894	0.543815
CPB1.P15086.OID20289.v1	Colorectal cancer	13	1.08	0.99	1.19	0.0858077	475	43894	0.507918
CPB1.P15086.OID20289.v1	Colorectal cancer	14	1.08	0.99	1.19	0.0858077	475	43894	0.507918
CPB1.P15086.OID20289.v1	Colorectal cancer	15	1.08	0.99	1.19	0.0858077	475	43894	0.507918
CPB1.P15086.OID20289.v1	Colorectal cancer	16	1.08	0.99	1.19	0.0858077	475	43894	0.507918
CPB1.P15086.OID20289.v1	Colorectal cancer	17	1.08	0.99	1.19	0.0858077	475	43894	0.507918
SELE.P16581.OID20290.v1	Colorectal cancer	1	1.08	0.74	1.56	0.688404	33	43894	0.513242
SELE.P16581.OID20290.v1	Colorectal cancer	2	1.06	0.83	1.36	0.639899	74	43894	0.702003
SELE.P16581.OID20290.v1	Colorectal cancer	3	0.96	0.79	1.17	0.696999	113	43894	0.339427
SELE.P16581.OID20290.v1	Colorectal cancer	4	0.95	0.8	1.13	0.58045	150	43894	0.712497
SELE.P16581.OID20290.v1	Colorectal cancer	5	0.98	0.84	1.14	0.769084	188	43894	0.99137
SELE.P16581.OID20290.v1	Colorectal cancer	6	0.99	0.86	1.13	0.874753	237	43894	0.725349
SELE.P16581.OID20290.v1	Colorectal cancer	7	1.01	0.89	1.15	0.839173	278	43894	0.943246
SELE.P16581.OID20290.v1	Colorectal cancer	8	1.01	0.9	1.14	0.834112	338	43894	0.816986
SELE.P16581.OID20290.v1	Colorectal cancer	9	1.03	0.92	1.14	0.639046	385	43894	0.469021
SELE.P16581.OID20290.v1	Colorectal cancer	10	1.01	0.92	1.12	0.778969	434	43894	0.655247
SELE.P16581.OID20290.v1	Colorectal cancer	11	1.02	0.92	1.13	0.681707	468	43894	0.603191
SELE.P16581.OID20290.v1	Colorectal cancer	12	1.01	0.92	1.11	0.870756	473	43894	0.218745
SELE.P16581.OID20290.v1	Colorectal cancer	13	1.01	0.92	1.11	0.890056	475	43894	0.239376
SELE.P16581.OID20290.v1	Colorectal cancer	14	1.01	0.92	1.11	0.890056	475	43894	0.239376
SELE.P16581.OID20290.v1	Colorectal cancer	15	1.01	0.92	1.11	0.890056	475	43894	0.239376
SELE.P16581.OID20290.v1	Colorectal cancer	16	1.01	0.92	1.11	0.890056	475	43894	0.239376
SELE.P16581.OID20290.v1	Colorectal cancer	17	1.01	0.92	1.11	0.890056	475	43894	0.239376
PAM.P19021.OID20291.v1	Colorectal cancer	1	1.08	0.76	1.52	0.680224	33	43894	0.426355
PAM.P19021.OID20291.v1	Colorectal cancer	2	0.93	0.74	1.17	0.541493	74	43894	0.638009
PAM.P19021.OID20291.v1	Colorectal cancer	3	0.98	0.81	1.18	0.829469	113	43894	0.612267
PAM.P19021.OID20291.v1	Colorectal cancer	4	0.98	0.83	1.15	0.797615	150	43894	0.619635
PAM.P19021.OID20291.v1	Colorectal cancer	5	1.01	0.88	1.17	0.863686	188	43894	0.323419
PAM.P19021.OID20291.v1	Colorectal cancer	6	0.98	0.86	1.11	0.75374	237	43894	0.848203
PAM.P19021.OID20291.v1	Colorectal cancer	7	1	0.88	1.12	0.94572	278	43894	0.889405
PAM.P19021.OID20291.v1	Colorectal cancer	8	1.02	0.91	1.14	0.742447	338	43894	0.373619
PAM.P19021.OID20291.v1	Colorectal cancer	9	1.04	0.93	1.15	0.5071	385	43894	0.233901
PAM.P19021.OID20291.v1	Colorectal cancer	10	1.05	0.96	1.16	0.291947	434	43894	0.661754
PAM.P19021.OID20291.v1	Colorectal cancer	11	1.04	0.95	1.14	0.404649	468	43894	0.229939
PAM.P19021.OID20291.v1	Colorectal cancer	12	1.05	0.96	1.15	0.307861	473	43894	0.690711
PAM.P19021.OID20291.v1	Colorectal cancer	13	1.05	0.95	1.15	0.328295	475	43894	0.777924
PAM.P19021.OID20291.v1	Colorectal cancer	14	1.05	0.95	1.15	0.328295	475	43894	0.777924
PAM.P19021.OID20291.v1	Colorectal cancer	15	1.05	0.95	1.15	0.328295	475	43894	0.777924
PAM.P19021.OID20291.v1	Colorectal cancer	16	1.05	0.95	1.15	0.328295	475	43894	0.777924
PAM.P19021.OID20291.v1	Colorectal cancer	17	1.05	0.95	1.15	0.328295	475	43894	0.777924
COL6A3.P12111.OID20292.v1	Colorectal cancer	1	0.88	0.6	1.28	0.50052	33	43894	0.222031
COL6A3.P12111.OID20292.v1	Colorectal cancer	2	0.76	0.59	0.98	0.0338612	74	43894	0.41831
COL6A3.P12111.OID20292.v1	Colorectal cancer	3	0.83	0.68	1.03	0.0861429	113	43894	0.86462
COL6A3.P12111.OID20292.v1	Colorectal cancer	4	0.91	0.76	1.1	0.328432	150	43894	0.139348
COL6A3.P12111.OID20292.v1	Colorectal cancer	5	0.93	0.79	1.09	0.382126	188	43894	0.150982
COL6A3.P12111.OID20292.v1	Colorectal cancer	6	0.94	0.82	1.09	0.441055	237	43894	0.707358
COL6A3.P12111.OID20292.v1	Colorectal cancer	7	0.98	0.86	1.13	0.816119	278	43894	0.448082
COL6A3.P12111.OID20292.v1	Colorectal cancer	8	1.04	0.92	1.17	0.571666	338	43894	0.0220957
COL6A3.P12111.OID20292.v1	Colorectal cancer	9	1.08	0.97	1.22	0.165516	385	43894	0.00221088
COL6A3.P12111.OID20292.v1	Colorectal cancer	10	1.09	0.98	1.21	0.119093	434	43894	0.307899
COL6A3.P12111.OID20292.v1	Colorectal cancer	11	1.08	0.97	1.2	0.14946	468	43894	0.248033
COL6A3.P12111.OID20292.v1	Colorectal cancer	12	1.08	0.97	1.2	0.163681	473	43894	0.01763
COL6A3.P12111.OID20292.v1	Colorectal cancer	13	1.07	0.97	1.19	0.178171	475	43894	0.205043
COL6A3.P12111.OID20292.v1	Colorectal cancer	14	1.07	0.97	1.19	0.178171	475	43894	0.205043
COL6A3.P12111.OID20292.v1	Colorectal cancer	15	1.07	0.97	1.19	0.178171	475	43894	0.205043
COL6A3.P12111.OID20292.v1	Colorectal cancer	16	1.07	0.97	1.19	0.178171	475	43894	0.205043
COL6A3.P12111.OID20292.v1	Colorectal cancer	17	1.07	0.97	1.19	0.178171	475	43894	0.205043
CST6.Q15828.OID20293.v1	Colorectal cancer	1	1.24	0.88	1.76	0.218666	33	43894	0.761042
CST6.Q15828.OID20293.v1	Colorectal cancer	2	1.21	0.96	1.53	0.107369	74	43894	0.648053
CST6.Q15828.OID20293.v1	Colorectal cancer	3	1.1	0.91	1.33	0.339918	113	43894	0.385487
CST6.Q15828.OID20293.v1	Colorectal cancer	4	1.07	0.91	1.26	0.430644	150	43894	0.282267
CST6.Q15828.OID20293.v1	Colorectal cancer	5	1.09	0.94	1.27	0.245652	188	43894	0.329411
CST6.Q15828.OID20293.v1	Colorectal cancer	6	1.12	0.98	1.28	0.0849606	237	43894	0.92961
CST6.Q15828.OID20293.v1	Colorectal cancer	7	1.11	0.98	1.26	0.0870717	278	43894	0.675103
CST6.Q15828.OID20293.v1	Colorectal cancer	8	1.11	0.99	1.24	0.0693989	338	43894	0.701911
CST6.Q15828.OID20293.v1	Colorectal cancer	9	1.15	1.04	1.28	0.00819022	385	43894	0.299625
CST6.Q15828.OID20293.v1	Colorectal cancer	10	1.12	1.02	1.24	0.0199714	434	43894	0.317137
CST6.Q15828.OID20293.v1	Colorectal cancer	11	1.12	1.02	1.23	0.0179294	468	43894	0.675581
CST6.Q15828.OID20293.v1	Colorectal cancer	12	1.11	1.01	1.22	0.033103	473	43894	0.17148
CST6.Q15828.OID20293.v1	Colorectal cancer	13	1.12	1.02	1.23	0.0224996	475	43894	0.341082
CST6.Q15828.OID20293.v1	Colorectal cancer	14	1.12	1.02	1.23	0.0224996	475	43894	0.341082
CST6.Q15828.OID20293.v1	Colorectal cancer	15	1.12	1.02	1.23	0.0224996	475	43894	0.341082
CST6.Q15828.OID20293.v1	Colorectal cancer	16	1.12	1.02	1.23	0.0224996	475	43894	0.341082
CST6.Q15828.OID20293.v1	Colorectal cancer	17	1.12	1.02	1.23	0.0224996	475	43894	0.341082
CSTB.P04080.OID20294.v1	Colorectal cancer	1	1.34	0.93	1.93	0.112579	33	43894	0.371772
CSTB.P04080.OID20294.v1	Colorectal cancer	2	1.04	0.81	1.33	0.761903	74	43894	0.125456
CSTB.P04080.OID20294.v1	Colorectal cancer	3	0.96	0.79	1.18	0.72092	113	43894	0.107045
CSTB.P04080.OID20294.v1	Colorectal cancer	4	0.96	0.81	1.14	0.614038	150	43894	0.280178
CSTB.P04080.OID20294.v1	Colorectal cancer	5	0.92	0.79	1.08	0.309826	188	43894	0.210773
CSTB.P04080.OID20294.v1	Colorectal cancer	6	0.93	0.81	1.06	0.276634	237	43894	0.151483
CSTB.P04080.OID20294.v1	Colorectal cancer	7	0.98	0.86	1.11	0.768183	278	43894	0.946345
CSTB.P04080.OID20294.v1	Colorectal cancer	8	1.01	0.9	1.14	0.841309	338	43894	0.330492
CSTB.P04080.OID20294.v1	Colorectal cancer	9	1.05	0.95	1.17	0.349663	385	43894	0.0265145
CSTB.P04080.OID20294.v1	Colorectal cancer	10	1.06	0.95	1.17	0.291511	434	43894	0.656939
CSTB.P04080.OID20294.v1	Colorectal cancer	11	1.04	0.95	1.15	0.397976	468	43894	0.0969922
CSTB.P04080.OID20294.v1	Colorectal cancer	12	1.05	0.95	1.16	0.327293	473	43894	0.545148
CSTB.P04080.OID20294.v1	Colorectal cancer	13	1.04	0.95	1.15	0.383035	475	43894	0.460162
CSTB.P04080.OID20294.v1	Colorectal cancer	14	1.04	0.95	1.15	0.383035	475	43894	0.460162
CSTB.P04080.OID20294.v1	Colorectal cancer	15	1.04	0.95	1.15	0.383035	475	43894	0.460162
CSTB.P04080.OID20294.v1	Colorectal cancer	16	1.04	0.95	1.15	0.383035	475	43894	0.460162
CSTB.P04080.OID20294.v1	Colorectal cancer	17	1.04	0.95	1.15	0.383035	475	43894	0.460162
DLK1.P80370.OID20295.v1	Colorectal cancer	1	0.94	0.65	1.34	0.715586	33	43894	0.959529
DLK1.P80370.OID20295.v1	Colorectal cancer	2	0.91	0.72	1.16	0.458319	74	43894	0.862691
DLK1.P80370.OID20295.v1	Colorectal cancer	3	0.94	0.78	1.15	0.561756	113	43894	0.822888
DLK1.P80370.OID20295.v1	Colorectal cancer	4	0.97	0.82	1.15	0.746224	150	43894	0.450297
DLK1.P80370.OID20295.v1	Colorectal cancer	5	0.96	0.82	1.11	0.554597	188	43894	0.877093
DLK1.P80370.OID20295.v1	Colorectal cancer	6	0.97	0.84	1.1	0.607088	237	43894	0.987706
DLK1.P80370.OID20295.v1	Colorectal cancer	7	0.99	0.87	1.12	0.886718	278	43894	0.696866
DLK1.P80370.OID20295.v1	Colorectal cancer	8	1.03	0.92	1.16	0.588361	338	43894	0.120713
DLK1.P80370.OID20295.v1	Colorectal cancer	9	1.03	0.92	1.14	0.62655	385	43894	0.34321
DLK1.P80370.OID20295.v1	Colorectal cancer	10	1.01	0.92	1.12	0.839463	434	43894	0.866758
DLK1.P80370.OID20295.v1	Colorectal cancer	11	0.99	0.9	1.09	0.828983	468	43894	0.0764089
DLK1.P80370.OID20295.v1	Colorectal cancer	12	0.98	0.89	1.07	0.632003	473	43894	0.010281
DLK1.P80370.OID20295.v1	Colorectal cancer	13	0.98	0.89	1.07	0.598921	475	43894	0.0573303
DLK1.P80370.OID20295.v1	Colorectal cancer	14	0.98	0.89	1.07	0.598921	475	43894	0.0573303
DLK1.P80370.OID20295.v1	Colorectal cancer	15	0.98	0.89	1.07	0.598921	475	43894	0.0573303
DLK1.P80370.OID20295.v1	Colorectal cancer	16	0.98	0.89	1.07	0.598921	475	43894	0.0573303
DLK1.P80370.OID20295.v1	Colorectal cancer	17	0.98	0.89	1.07	0.598921	475	43894	0.0573303
GUSB.P08236.OID20296.v1	Colorectal cancer	1	1.12	0.76	1.66	0.552888	33	43894	0.881805
GUSB.P08236.OID20296.v1	Colorectal cancer	2	1.03	0.8	1.34	0.80587	74	43894	0.761387
GUSB.P08236.OID20296.v1	Colorectal cancer	3	1.02	0.82	1.26	0.870892	113	43894	0.80346
GUSB.P08236.OID20296.v1	Colorectal cancer	4	0.98	0.81	1.17	0.808645	150	43894	0.596486
GUSB.P08236.OID20296.v1	Colorectal cancer	5	1	0.85	1.18	0.988104	188	43894	0.839572
GUSB.P08236.OID20296.v1	Colorectal cancer	6	0.98	0.85	1.14	0.830872	237	43894	0.262017
GUSB.P08236.OID20296.v1	Colorectal cancer	7	0.94	0.82	1.08	0.36509	278	43894	0.0404685
GUSB.P08236.OID20296.v1	Colorectal cancer	8	0.98	0.87	1.11	0.728121	338	43894	0.998846
GUSB.P08236.OID20296.v1	Colorectal cancer	9	0.99	0.89	1.11	0.892257	385	43894	0.468347
GUSB.P08236.OID20296.v1	Colorectal cancer	10	1.02	0.92	1.14	0.695491	434	43894	0.341782
GUSB.P08236.OID20296.v1	Colorectal cancer	11	1.04	0.93	1.15	0.50169	468	43894	0.924905
GUSB.P08236.OID20296.v1	Colorectal cancer	12	1.02	0.92	1.13	0.75748	473	43894	0.0686174
GUSB.P08236.OID20296.v1	Colorectal cancer	13	1.01	0.91	1.12	0.80186	475	43894	0.0616013
GUSB.P08236.OID20296.v1	Colorectal cancer	14	1.01	0.91	1.12	0.80186	475	43894	0.0616013
GUSB.P08236.OID20296.v1	Colorectal cancer	15	1.01	0.91	1.12	0.80186	475	43894	0.0616013
GUSB.P08236.OID20296.v1	Colorectal cancer	16	1.01	0.91	1.12	0.80186	475	43894	0.0616013
GUSB.P08236.OID20296.v1	Colorectal cancer	17	1.01	0.91	1.12	0.80186	475	43894	0.0616013
SCARF1.Q14162.OID20297.v1	Colorectal cancer	1	1.34	0.95	1.9	0.0978779	33	43894	0.802188
SCARF1.Q14162.OID20297.v1	Colorectal cancer	2	1.03	0.82	1.31	0.783136	74	43894	0.0592142
SCARF1.Q14162.OID20297.v1	Colorectal cancer	3	0.97	0.8	1.17	0.742187	113	43894	0.108135
SCARF1.Q14162.OID20297.v1	Colorectal cancer	4	1	0.85	1.18	0.978134	150	43894	0.579684
SCARF1.Q14162.OID20297.v1	Colorectal cancer	5	0.96	0.83	1.12	0.633109	188	43894	0.300576
SCARF1.Q14162.OID20297.v1	Colorectal cancer	6	0.95	0.83	1.08	0.427242	237	43894	0.203826
SCARF1.Q14162.OID20297.v1	Colorectal cancer	7	0.99	0.87	1.11	0.825386	278	43894	0.991916
SCARF1.Q14162.OID20297.v1	Colorectal cancer	8	1.01	0.91	1.13	0.79466	338	43894	0.384674
SCARF1.Q14162.OID20297.v1	Colorectal cancer	9	1.03	0.93	1.15	0.525496	385	43894	0.273294
SCARF1.Q14162.OID20297.v1	Colorectal cancer	10	1.03	0.94	1.14	0.489362	434	43894	0.838185
SCARF1.Q14162.OID20297.v1	Colorectal cancer	11	1.02	0.93	1.12	0.62739	468	43894	0.336388
SCARF1.Q14162.OID20297.v1	Colorectal cancer	12	1.02	0.93	1.12	0.626079	473	43894	0.575158
SCARF1.Q14162.OID20297.v1	Colorectal cancer	13	1.02	0.93	1.12	0.6438	475	43894	0.641007
SCARF1.Q14162.OID20297.v1	Colorectal cancer	14	1.02	0.93	1.12	0.6438	475	43894	0.641007
SCARF1.Q14162.OID20297.v1	Colorectal cancer	15	1.02	0.93	1.12	0.6438	475	43894	0.641007
SCARF1.Q14162.OID20297.v1	Colorectal cancer	16	1.02	0.93	1.12	0.6438	475	43894	0.641007
SCARF1.Q14162.OID20297.v1	Colorectal cancer	17	1.02	0.93	1.12	0.6438	475	43894	0.641007
CELA3A.P09093.OID20298.v1	Colorectal cancer	1	1.1	0.78	1.54	0.58667	33	43894	0.444244
CELA3A.P09093.OID20298.v1	Colorectal cancer	2	1.11	0.89	1.4	0.360935	74	43894	0.87952
CELA3A.P09093.OID20298.v1	Colorectal cancer	3	1.17	0.98	1.41	0.0882956	113	43894	0.396925
CELA3A.P09093.OID20298.v1	Colorectal cancer	4	1.12	0.96	1.31	0.161608	150	43894	0.943863
CELA3A.P09093.OID20298.v1	Colorectal cancer	5	1.1	0.96	1.27	0.18395	188	43894	0.853611
CELA3A.P09093.OID20298.v1	Colorectal cancer	6	1.05	0.92	1.19	0.460434	237	43894	0.420557
CELA3A.P09093.OID20298.v1	Colorectal cancer	7	1.06	0.94	1.2	0.319025	278	43894	0.792558
CELA3A.P09093.OID20298.v1	Colorectal cancer	8	1.08	0.97	1.2	0.148649	338	43894	0.90974
CELA3A.P09093.OID20298.v1	Colorectal cancer	9	1.11	1	1.22	0.0468646	385	43894	0.343268
CELA3A.P09093.OID20298.v1	Colorectal cancer	10	1.1	1	1.21	0.0421942	434	43894	0.430815
CELA3A.P09093.OID20298.v1	Colorectal cancer	11	1.11	1.02	1.22	0.0222653	468	43894	0.960686
CELA3A.P09093.OID20298.v1	Colorectal cancer	12	1.1	1.01	1.21	0.0342904	473	43894	0.233586
CELA3A.P09093.OID20298.v1	Colorectal cancer	13	1.11	1.01	1.21	0.0290954	475	43894	0.697517
CELA3A.P09093.OID20298.v1	Colorectal cancer	14	1.11	1.01	1.21	0.0290954	475	43894	0.697517
CELA3A.P09093.OID20298.v1	Colorectal cancer	15	1.11	1.01	1.21	0.0290954	475	43894	0.697517
CELA3A.P09093.OID20298.v1	Colorectal cancer	16	1.11	1.01	1.21	0.0290954	475	43894	0.697517
CELA3A.P09093.OID20298.v1	Colorectal cancer	17	1.11	1.01	1.21	0.0290954	475	43894	0.697517
CCN3.P48745.OID20299.v1	Colorectal cancer	1	0.97	0.66	1.43	0.893347	33	43894	0.938673
CCN3.P48745.OID20299.v1	Colorectal cancer	2	0.7	0.54	0.91	0.00695929	74	43894	0.1567
CCN3.P48745.OID20299.v1	Colorectal cancer	3	0.82	0.67	1.01	0.0672873	113	43894	0.57485
CCN3.P48745.OID20299.v1	Colorectal cancer	4	0.82	0.68	0.98	0.033147	150	43894	0.636314
CCN3.P48745.OID20299.v1	Colorectal cancer	5	0.81	0.69	0.96	0.0128445	188	43894	0.748356
CCN3.P48745.OID20299.v1	Colorectal cancer	6	0.86	0.75	1	0.0497284	237	43894	0.624913
CCN3.P48745.OID20299.v1	Colorectal cancer	7	0.91	0.79	1.04	0.164534	278	43894	0.322204
CCN3.P48745.OID20299.v1	Colorectal cancer	8	0.96	0.85	1.09	0.530433	338	43894	0.0271435
CCN3.P48745.OID20299.v1	Colorectal cancer	9	1	0.89	1.12	0.95646	385	43894	0.0109596
CCN3.P48745.OID20299.v1	Colorectal cancer	10	1.02	0.92	1.14	0.662303	434	43894	0.258324
CCN3.P48745.OID20299.v1	Colorectal cancer	11	1.02	0.92	1.13	0.738655	468	43894	0.421563
CCN3.P48745.OID20299.v1	Colorectal cancer	12	1	0.9	1.11	0.992084	473	43894	0.00243465
CCN3.P48745.OID20299.v1	Colorectal cancer	13	1	0.9	1.11	0.982164	475	43894	0.152265
CCN3.P48745.OID20299.v1	Colorectal cancer	14	1	0.9	1.11	0.982164	475	43894	0.152265
CCN3.P48745.OID20299.v1	Colorectal cancer	15	1	0.9	1.11	0.982164	475	43894	0.152265
CCN3.P48745.OID20299.v1	Colorectal cancer	16	1	0.9	1.11	0.982164	475	43894	0.152265
CCN3.P48745.OID20299.v1	Colorectal cancer	17	1	0.9	1.11	0.982164	475	43894	0.152265
HYOU1.Q9Y4L1.OID20300.v1	Colorectal cancer	1	1.42	1.01	1.99	0.0441772	33	43894	0.602867
HYOU1.Q9Y4L1.OID20300.v1	Colorectal cancer	2	1.09	0.87	1.37	0.438797	74	43894	0.183586
HYOU1.Q9Y4L1.OID20300.v1	Colorectal cancer	3	1.17	0.97	1.41	0.101502	113	43894	0.956901
HYOU1.Q9Y4L1.OID20300.v1	Colorectal cancer	4	1.12	0.95	1.31	0.169533	150	43894	0.448924
HYOU1.Q9Y4L1.OID20300.v1	Colorectal cancer	5	1.11	0.96	1.28	0.166	188	43894	0.40738
HYOU1.Q9Y4L1.OID20300.v1	Colorectal cancer	6	1.08	0.95	1.23	0.224872	237	43894	0.200189
HYOU1.Q9Y4L1.OID20300.v1	Colorectal cancer	7	1.09	0.97	1.23	0.148386	278	43894	0.331676
HYOU1.Q9Y4L1.OID20300.v1	Colorectal cancer	8	1.15	1.04	1.29	0.00913985	338	43894	0.314516
HYOU1.Q9Y4L1.OID20300.v1	Colorectal cancer	9	1.18	1.07	1.3	0.00136259	385	43894	0.135507
HYOU1.Q9Y4L1.OID20300.v1	Colorectal cancer	10	1.17	1.07	1.29	0.00100957	434	43894	0.658339
HYOU1.Q9Y4L1.OID20300.v1	Colorectal cancer	11	1.17	1.07	1.28	0.00083937	468	43894	0.408539
HYOU1.Q9Y4L1.OID20300.v1	Colorectal cancer	12	1.18	1.08	1.29	0.000383773	473	43894	0.722331
HYOU1.Q9Y4L1.OID20300.v1	Colorectal cancer	13	1.17	1.07	1.28	0.000697986	475	43894	0.434038
HYOU1.Q9Y4L1.OID20300.v1	Colorectal cancer	14	1.17	1.07	1.28	0.000697986	475	43894	0.434038
HYOU1.Q9Y4L1.OID20300.v1	Colorectal cancer	15	1.17	1.07	1.28	0.000697986	475	43894	0.434038
HYOU1.Q9Y4L1.OID20300.v1	Colorectal cancer	16	1.17	1.07	1.28	0.000697986	475	43894	0.434038
HYOU1.Q9Y4L1.OID20300.v1	Colorectal cancer	17	1.17	1.07	1.28	0.000697986	475	43894	0.434038
LILRB2.Q8N423.OID20301.v1	Colorectal cancer	1	1.08	0.76	1.53	0.659711	33	43894	0.636043
LILRB2.Q8N423.OID20301.v1	Colorectal cancer	2	1.06	0.84	1.34	0.60974	74	43894	0.892415
LILRB2.Q8N423.OID20301.v1	Colorectal cancer	3	1.11	0.92	1.35	0.266167	113	43894	0.60706
LILRB2.Q8N423.OID20301.v1	Colorectal cancer	4	1.13	0.96	1.33	0.144051	150	43894	0.490688
LILRB2.Q8N423.OID20301.v1	Colorectal cancer	5	1.12	0.97	1.3	0.120351	188	43894	0.600499
LILRB2.Q8N423.OID20301.v1	Colorectal cancer	6	1.08	0.95	1.23	0.234255	237	43894	0.407174
LILRB2.Q8N423.OID20301.v1	Colorectal cancer	7	1.11	0.98	1.25	0.100724	278	43894	0.935883
LILRB2.Q8N423.OID20301.v1	Colorectal cancer	8	1.12	1	1.25	0.0410836	338	43894	0.651295
LILRB2.Q8N423.OID20301.v1	Colorectal cancer	9	1.11	1	1.23	0.0404564	385	43894	0.789902
LILRB2.Q8N423.OID20301.v1	Colorectal cancer	10	1.11	1.01	1.22	0.036493	434	43894	0.752296
LILRB2.Q8N423.OID20301.v1	Colorectal cancer	11	1.1	1	1.21	0.0434322	468	43894	0.551675
LILRB2.Q8N423.OID20301.v1	Colorectal cancer	12	1.12	1.02	1.22	0.0192136	473	43894	0.621837
LILRB2.Q8N423.OID20301.v1	Colorectal cancer	13	1.11	1.01	1.22	0.023569	475	43894	0.723266
LILRB2.Q8N423.OID20301.v1	Colorectal cancer	14	1.11	1.01	1.22	0.023569	475	43894	0.723266
LILRB2.Q8N423.OID20301.v1	Colorectal cancer	15	1.11	1.01	1.22	0.023569	475	43894	0.723266
LILRB2.Q8N423.OID20301.v1	Colorectal cancer	16	1.11	1.01	1.22	0.023569	475	43894	0.723266
LILRB2.Q8N423.OID20301.v1	Colorectal cancer	17	1.11	1.01	1.22	0.023569	475	43894	0.723266
ST6GAL1.P15907.OID20302.v1	Colorectal cancer	1	1.25	0.88	1.79	0.209976	33	43894	0.773555
ST6GAL1.P15907.OID20302.v1	Colorectal cancer	2	1.04	0.82	1.32	0.739309	74	43894	0.276374
ST6GAL1.P15907.OID20302.v1	Colorectal cancer	3	1	0.82	1.21	0.995086	113	43894	0.504645
ST6GAL1.P15907.OID20302.v1	Colorectal cancer	4	0.95	0.81	1.13	0.58205	150	43894	0.416989
ST6GAL1.P15907.OID20302.v1	Colorectal cancer	5	0.96	0.83	1.12	0.626463	188	43894	0.771852
ST6GAL1.P15907.OID20302.v1	Colorectal cancer	6	0.95	0.83	1.08	0.421482	237	43894	0.355545
ST6GAL1.P15907.OID20302.v1	Colorectal cancer	7	0.97	0.86	1.1	0.6685	278	43894	0.856177
ST6GAL1.P15907.OID20302.v1	Colorectal cancer	8	0.96	0.86	1.08	0.529602	338	43894	0.808841
ST6GAL1.P15907.OID20302.v1	Colorectal cancer	9	1.01	0.91	1.12	0.840506	385	43894	0.167173
ST6GAL1.P15907.OID20302.v1	Colorectal cancer	10	1.04	0.94	1.15	0.414874	434	43894	0.262158
ST6GAL1.P15907.OID20302.v1	Colorectal cancer	11	1.06	0.96	1.17	0.226109	468	43894	0.426617
ST6GAL1.P15907.OID20302.v1	Colorectal cancer	12	1.06	0.96	1.16	0.263832	473	43894	0.909657
ST6GAL1.P15907.OID20302.v1	Colorectal cancer	13	1.07	0.97	1.17	0.193236	475	43894	0.144981
ST6GAL1.P15907.OID20302.v1	Colorectal cancer	14	1.07	0.97	1.17	0.193236	475	43894	0.144981
ST6GAL1.P15907.OID20302.v1	Colorectal cancer	15	1.07	0.97	1.17	0.193236	475	43894	0.144981
ST6GAL1.P15907.OID20302.v1	Colorectal cancer	16	1.07	0.97	1.17	0.193236	475	43894	0.144981
ST6GAL1.P15907.OID20302.v1	Colorectal cancer	17	1.07	0.97	1.17	0.193236	475	43894	0.144981
TIE1.P35590.OID20303.v1	Colorectal cancer	1	0.98	0.69	1.38	0.908259	33	43894	0.878406
TIE1.P35590.OID20303.v1	Colorectal cancer	2	0.96	0.76	1.21	0.706417	74	43894	0.909657
TIE1.P35590.OID20303.v1	Colorectal cancer	3	0.86	0.71	1.04	0.116395	113	43894	0.253373
TIE1.P35590.OID20303.v1	Colorectal cancer	4	0.95	0.81	1.12	0.538709	150	43894	0.244542
TIE1.P35590.OID20303.v1	Colorectal cancer	5	0.98	0.85	1.13	0.766511	188	43894	0.180635
TIE1.P35590.OID20303.v1	Colorectal cancer	6	0.96	0.84	1.09	0.51184	237	43894	0.73958
TIE1.P35590.OID20303.v1	Colorectal cancer	7	0.99	0.88	1.11	0.848557	278	43894	0.252407
TIE1.P35590.OID20303.v1	Colorectal cancer	8	1.02	0.92	1.14	0.70389	338	43894	0.0422061
TIE1.P35590.OID20303.v1	Colorectal cancer	9	1	0.91	1.11	0.955918	385	43894	0.357017
TIE1.P35590.OID20303.v1	Colorectal cancer	10	1.01	0.92	1.11	0.857128	434	43894	0.638165
TIE1.P35590.OID20303.v1	Colorectal cancer	11	1	0.91	1.09	0.944489	468	43894	0.370576
TIE1.P35590.OID20303.v1	Colorectal cancer	12	1	0.91	1.1	0.955228	473	43894	0.937834
TIE1.P35590.OID20303.v1	Colorectal cancer	13	1	0.91	1.1	0.9769	475	43894	0.756337
TIE1.P35590.OID20303.v1	Colorectal cancer	14	1	0.91	1.1	0.9769	475	43894	0.756337
TIE1.P35590.OID20303.v1	Colorectal cancer	15	1	0.91	1.1	0.9769	475	43894	0.756337
TIE1.P35590.OID20303.v1	Colorectal cancer	16	1	0.91	1.1	0.9769	475	43894	0.756337
TIE1.P35590.OID20303.v1	Colorectal cancer	17	1	0.91	1.1	0.9769	475	43894	0.756337
SIRPA.P78324.OID20304.v1	Colorectal cancer	1	1.72	1.22	2.42	0.00195933	33	43894	0.241367
SIRPA.P78324.OID20304.v1	Colorectal cancer	2	1.34	1.07	1.69	0.0115925	74	43894	0.0521784
SIRPA.P78324.OID20304.v1	Colorectal cancer	3	1.19	0.99	1.43	0.0634846	113	43894	0.00559513
SIRPA.P78324.OID20304.v1	Colorectal cancer	4	1.04	0.89	1.22	0.606	150	43894	0.00012002
SIRPA.P78324.OID20304.v1	Colorectal cancer	5	1.06	0.92	1.22	0.455923	188	43894	0.025805
SIRPA.P78324.OID20304.v1	Colorectal cancer	6	1.04	0.91	1.18	0.583927	237	43894	0.0260077
SIRPA.P78324.OID20304.v1	Colorectal cancer	7	1.06	0.94	1.2	0.308771	278	43894	0.211355
SIRPA.P78324.OID20304.v1	Colorectal cancer	8	1.06	0.95	1.18	0.301455	338	43894	0.478718
SIRPA.P78324.OID20304.v1	Colorectal cancer	9	1.06	0.96	1.18	0.219691	385	43894	0.887663
SIRPA.P78324.OID20304.v1	Colorectal cancer	10	1.07	0.97	1.18	0.153127	434	43894	0.739031
SIRPA.P78324.OID20304.v1	Colorectal cancer	11	1.09	0.99	1.19	0.0709325	468	43894	0.399793
SIRPA.P78324.OID20304.v1	Colorectal cancer	12	1.06	0.97	1.16	0.197289	473	43894	0.0264445
SIRPA.P78324.OID20304.v1	Colorectal cancer	13	1.05	0.96	1.15	0.256104	475	43894	0.0277974
SIRPA.P78324.OID20304.v1	Colorectal cancer	14	1.05	0.96	1.15	0.256104	475	43894	0.0277974
SIRPA.P78324.OID20304.v1	Colorectal cancer	15	1.05	0.96	1.15	0.256104	475	43894	0.0277974
SIRPA.P78324.OID20304.v1	Colorectal cancer	16	1.05	0.96	1.15	0.256104	475	43894	0.0277974
SIRPA.P78324.OID20304.v1	Colorectal cancer	17	1.05	0.96	1.15	0.256104	475	43894	0.0277974
CASP3.P42574.OID20305.v1	Colorectal cancer	1	1.55	1.1	2.19	0.0126189	33	43894	0.457671
CASP3.P42574.OID20305.v1	Colorectal cancer	2	1.06	0.84	1.34	0.603645	74	43894	0.0108308
CASP3.P42574.OID20305.v1	Colorectal cancer	3	0.98	0.81	1.18	0.834348	113	43894	0.0392864
CASP3.P42574.OID20305.v1	Colorectal cancer	4	1.01	0.86	1.18	0.935201	150	43894	0.316737
CASP3.P42574.OID20305.v1	Colorectal cancer	5	0.97	0.84	1.12	0.698064	188	43894	0.168649
CASP3.P42574.OID20305.v1	Colorectal cancer	6	0.95	0.83	1.08	0.413233	237	43894	0.133396
CASP3.P42574.OID20305.v1	Colorectal cancer	7	1	0.89	1.13	0.969965	278	43894	0.771819
CASP3.P42574.OID20305.v1	Colorectal cancer	8	1.02	0.92	1.14	0.655264	338	43894	0.401669
CASP3.P42574.OID20305.v1	Colorectal cancer	9	1.04	0.94	1.16	0.403893	385	43894	0.197231
CASP3.P42574.OID20305.v1	Colorectal cancer	10	1.05	0.95	1.15	0.351108	434	43894	0.469753
CASP3.P42574.OID20305.v1	Colorectal cancer	11	1.05	0.96	1.15	0.305404	468	43894	0.777304
CASP3.P42574.OID20305.v1	Colorectal cancer	12	1.06	0.97	1.16	0.22647	473	43894	0.080081
CASP3.P42574.OID20305.v1	Colorectal cancer	13	1.06	0.97	1.16	0.227237	475	43894	0.110755
CASP3.P42574.OID20305.v1	Colorectal cancer	14	1.06	0.97	1.16	0.227237	475	43894	0.110755
CASP3.P42574.OID20305.v1	Colorectal cancer	15	1.06	0.97	1.16	0.227237	475	43894	0.110755
CASP3.P42574.OID20305.v1	Colorectal cancer	16	1.06	0.97	1.16	0.227237	475	43894	0.110755
CASP3.P42574.OID20305.v1	Colorectal cancer	17	1.06	0.97	1.16	0.227237	475	43894	0.110755
PTPRS.Q13332.OID20306.v1	Colorectal cancer	1	0.95	0.67	1.34	0.758295	33	43894	0.782202
PTPRS.Q13332.OID20306.v1	Colorectal cancer	2	0.89	0.7	1.12	0.327612	74	43894	0.576021
PTPRS.Q13332.OID20306.v1	Colorectal cancer	3	0.92	0.76	1.11	0.368846	113	43894	0.859119
PTPRS.Q13332.OID20306.v1	Colorectal cancer	4	0.91	0.77	1.07	0.261747	150	43894	0.94774
PTPRS.Q13332.OID20306.v1	Colorectal cancer	5	0.9	0.78	1.04	0.167963	188	43894	0.714139
PTPRS.Q13332.OID20306.v1	Colorectal cancer	6	0.91	0.8	1.03	0.146848	237	43894	0.86678
PTPRS.Q13332.OID20306.v1	Colorectal cancer	7	0.95	0.84	1.07	0.37466	278	43894	0.303298
PTPRS.Q13332.OID20306.v1	Colorectal cancer	8	0.99	0.89	1.11	0.86449	338	43894	0.0379778
PTPRS.Q13332.OID20306.v1	Colorectal cancer	9	0.99	0.9	1.1	0.887829	385	43894	0.139205
PTPRS.Q13332.OID20306.v1	Colorectal cancer	10	1.01	0.92	1.11	0.84828	434	43894	0.318003
PTPRS.Q13332.OID20306.v1	Colorectal cancer	11	1	0.91	1.09	0.961263	468	43894	0.791601
PTPRS.Q13332.OID20306.v1	Colorectal cancer	12	1	0.91	1.1	0.959512	473	43894	0.79537
PTPRS.Q13332.OID20306.v1	Colorectal cancer	13	1	0.91	1.09	0.97474	475	43894	0.699239
PTPRS.Q13332.OID20306.v1	Colorectal cancer	14	1	0.91	1.09	0.97474	475	43894	0.699239
PTPRS.Q13332.OID20306.v1	Colorectal cancer	15	1	0.91	1.09	0.97474	475	43894	0.699239
PTPRS.Q13332.OID20306.v1	Colorectal cancer	16	1	0.91	1.09	0.97474	475	43894	0.699239
PTPRS.Q13332.OID20306.v1	Colorectal cancer	17	1	0.91	1.09	0.97474	475	43894	0.699239
CNTN1.Q12860.OID20307.v1	Colorectal cancer	1	0.56	0.39	0.81	0.0020091	33	43894	0.269177
CNTN1.Q12860.OID20307.v1	Colorectal cancer	2	0.66	0.51	0.84	0.000822026	74	43894	0.332279
CNTN1.Q12860.OID20307.v1	Colorectal cancer	3	0.75	0.62	0.92	0.0059215	113	43894	0.0449826
CNTN1.Q12860.OID20307.v1	Colorectal cancer	4	0.82	0.68	0.97	0.0232063	150	43894	0.00847717
CNTN1.Q12860.OID20307.v1	Colorectal cancer	5	0.84	0.72	0.99	0.0344933	188	43894	0.00705971
CNTN1.Q12860.OID20307.v1	Colorectal cancer	6	0.89	0.77	1.02	0.10362	237	43894	0.00134074
CNTN1.Q12860.OID20307.v1	Colorectal cancer	7	0.92	0.81	1.05	0.213629	278	43894	0.000439752
CNTN1.Q12860.OID20307.v1	Colorectal cancer	8	0.97	0.86	1.09	0.611631	338	43894	0.000648201
CNTN1.Q12860.OID20307.v1	Colorectal cancer	9	0.99	0.88	1.1	0.827359	385	43894	0.00476551
CNTN1.Q12860.OID20307.v1	Colorectal cancer	10	0.99	0.89	1.1	0.87042	434	43894	0.27455
CNTN1.Q12860.OID20307.v1	Colorectal cancer	11	1	0.9	1.1	0.926253	468	43894	0.654533
CNTN1.Q12860.OID20307.v1	Colorectal cancer	12	0.99	0.9	1.09	0.825501	473	43894	0.447976
CNTN1.Q12860.OID20307.v1	Colorectal cancer	13	0.98	0.89	1.09	0.759385	475	43894	0.523966
CNTN1.Q12860.OID20307.v1	Colorectal cancer	14	0.98	0.89	1.09	0.759385	475	43894	0.523966
CNTN1.Q12860.OID20307.v1	Colorectal cancer	15	0.98	0.89	1.09	0.759385	475	43894	0.523966
CNTN1.Q12860.OID20307.v1	Colorectal cancer	16	0.98	0.89	1.09	0.759385	475	43894	0.523966
CNTN1.Q12860.OID20307.v1	Colorectal cancer	17	0.98	0.89	1.09	0.759385	475	43894	0.523966
BPIFB1.Q8TDL5.OID20308.v1	Colorectal cancer	1	0.91	0.63	1.32	0.636274	33	43894	0.0341318
BPIFB1.Q8TDL5.OID20308.v1	Colorectal cancer	2	1.08	0.84	1.38	0.557761	74	43894	0.0740633
BPIFB1.Q8TDL5.OID20308.v1	Colorectal cancer	3	1.04	0.85	1.27	0.713897	113	43894	0.351513
BPIFB1.Q8TDL5.OID20308.v1	Colorectal cancer	4	1.08	0.91	1.28	0.40436	150	43894	0.325349
BPIFB1.Q8TDL5.OID20308.v1	Colorectal cancer	5	1.04	0.89	1.21	0.63608	188	43894	0.58065
BPIFB1.Q8TDL5.OID20308.v1	Colorectal cancer	6	1	0.87	1.15	0.983791	237	43894	0.94986
BPIFB1.Q8TDL5.OID20308.v1	Colorectal cancer	7	1.05	0.93	1.19	0.44252	278	43894	0.273911
BPIFB1.Q8TDL5.OID20308.v1	Colorectal cancer	8	1.05	0.93	1.18	0.435959	338	43894	0.922548
BPIFB1.Q8TDL5.OID20308.v1	Colorectal cancer	9	1.05	0.94	1.17	0.405003	385	43894	0.669637
BPIFB1.Q8TDL5.OID20308.v1	Colorectal cancer	10	1.04	0.94	1.16	0.401731	434	43894	0.356676
BPIFB1.Q8TDL5.OID20308.v1	Colorectal cancer	11	1.06	0.96	1.17	0.280232	468	43894	0.418882
BPIFB1.Q8TDL5.OID20308.v1	Colorectal cancer	12	1.06	0.96	1.17	0.273079	473	43894	0.55961
BPIFB1.Q8TDL5.OID20308.v1	Colorectal cancer	13	1.04	0.95	1.15	0.392108	475	43894	0.400568
BPIFB1.Q8TDL5.OID20308.v1	Colorectal cancer	14	1.04	0.95	1.15	0.392108	475	43894	0.400568
BPIFB1.Q8TDL5.OID20308.v1	Colorectal cancer	15	1.04	0.95	1.15	0.392108	475	43894	0.400568
BPIFB1.Q8TDL5.OID20308.v1	Colorectal cancer	16	1.04	0.95	1.15	0.392108	475	43894	0.400568
BPIFB1.Q8TDL5.OID20308.v1	Colorectal cancer	17	1.04	0.95	1.15	0.392108	475	43894	0.400568
AZU1.P20160.OID20309.v1	Colorectal cancer	1	1.07	0.75	1.53	0.693894	33	43894	0.624334
AZU1.P20160.OID20309.v1	Colorectal cancer	2	0.91	0.72	1.16	0.457142	74	43894	0.338088
AZU1.P20160.OID20309.v1	Colorectal cancer	3	0.91	0.75	1.09	0.30478	113	43894	0.492428
AZU1.P20160.OID20309.v1	Colorectal cancer	4	0.91	0.77	1.08	0.279062	150	43894	0.909122
AZU1.P20160.OID20309.v1	Colorectal cancer	5	0.94	0.81	1.08	0.376692	188	43894	0.794099
AZU1.P20160.OID20309.v1	Colorectal cancer	6	0.93	0.81	1.06	0.267679	237	43894	0.778648
AZU1.P20160.OID20309.v1	Colorectal cancer	7	0.95	0.84	1.07	0.374188	278	43894	0.880056
AZU1.P20160.OID20309.v1	Colorectal cancer	8	0.97	0.87	1.09	0.624449	338	43894	0.276838
AZU1.P20160.OID20309.v1	Colorectal cancer	9	1.02	0.92	1.13	0.769577	385	43894	0.0208756
AZU1.P20160.OID20309.v1	Colorectal cancer	10	1.03	0.94	1.13	0.530617	434	43894	0.819021
AZU1.P20160.OID20309.v1	Colorectal cancer	11	1.03	0.94	1.13	0.572041	468	43894	0.786236
AZU1.P20160.OID20309.v1	Colorectal cancer	12	1.03	0.94	1.13	0.534496	473	43894	0.723466
AZU1.P20160.OID20309.v1	Colorectal cancer	13	1.03	0.94	1.13	0.473073	475	43894	0.729561
AZU1.P20160.OID20309.v1	Colorectal cancer	14	1.03	0.94	1.13	0.473073	475	43894	0.729561
AZU1.P20160.OID20309.v1	Colorectal cancer	15	1.03	0.94	1.13	0.473073	475	43894	0.729561
AZU1.P20160.OID20309.v1	Colorectal cancer	16	1.03	0.94	1.13	0.473073	475	43894	0.729561
AZU1.P20160.OID20309.v1	Colorectal cancer	17	1.03	0.94	1.13	0.473073	475	43894	0.729561
PTPRF.P10586.OID20310.v1	Colorectal cancer	1	1.1	0.77	1.57	0.586356	33	43894	0.579745
PTPRF.P10586.OID20310.v1	Colorectal cancer	2	0.95	0.75	1.2	0.651726	74	43894	0.313984
PTPRF.P10586.OID20310.v1	Colorectal cancer	3	1	0.83	1.22	0.981235	113	43894	0.885485
PTPRF.P10586.OID20310.v1	Colorectal cancer	4	0.98	0.83	1.16	0.850075	150	43894	0.612397
PTPRF.P10586.OID20310.v1	Colorectal cancer	5	0.96	0.83	1.12	0.632801	188	43894	0.401177
PTPRF.P10586.OID20310.v1	Colorectal cancer	6	0.91	0.79	1.03	0.143409	237	43894	0.0468819
PTPRF.P10586.OID20310.v1	Colorectal cancer	7	0.93	0.82	1.05	0.252285	278	43894	0.278151
PTPRF.P10586.OID20310.v1	Colorectal cancer	8	0.95	0.85	1.06	0.387747	338	43894	0.948156
PTPRF.P10586.OID20310.v1	Colorectal cancer	9	0.97	0.87	1.07	0.521414	385	43894	0.654052
PTPRF.P10586.OID20310.v1	Colorectal cancer	10	0.96	0.87	1.06	0.447682	434	43894	0.736196
PTPRF.P10586.OID20310.v1	Colorectal cancer	11	0.95	0.87	1.05	0.332712	468	43894	0.121241
PTPRF.P10586.OID20310.v1	Colorectal cancer	12	0.96	0.87	1.06	0.393962	473	43894	0.998491
PTPRF.P10586.OID20310.v1	Colorectal cancer	13	0.96	0.87	1.05	0.365754	475	43894	0.505916
PTPRF.P10586.OID20310.v1	Colorectal cancer	14	0.96	0.87	1.05	0.365754	475	43894	0.505916
PTPRF.P10586.OID20310.v1	Colorectal cancer	15	0.96	0.87	1.05	0.365754	475	43894	0.505916
PTPRF.P10586.OID20310.v1	Colorectal cancer	16	0.96	0.87	1.05	0.365754	475	43894	0.505916
PTPRF.P10586.OID20310.v1	Colorectal cancer	17	0.96	0.87	1.05	0.365754	475	43894	0.505916
NOTCH1.P46531.OID20311.v1	Colorectal cancer	1	0.67	0.47	0.96	0.0275062	33	43894	0.143438
NOTCH1.P46531.OID20311.v1	Colorectal cancer	2	0.74	0.59	0.94	0.0144188	74	43894	0.228499
NOTCH1.P46531.OID20311.v1	Colorectal cancer	3	0.78	0.64	0.94	0.00940695	113	43894	0.245956
NOTCH1.P46531.OID20311.v1	Colorectal cancer	4	0.82	0.7	0.97	0.0202432	150	43894	0.0906292
NOTCH1.P46531.OID20311.v1	Colorectal cancer	5	0.85	0.73	0.99	0.0321617	188	43894	0.0653786
NOTCH1.P46531.OID20311.v1	Colorectal cancer	6	0.85	0.74	0.97	0.0143586	237	43894	0.206269
NOTCH1.P46531.OID20311.v1	Colorectal cancer	7	0.89	0.79	1.01	0.0725432	278	43894	0.0190962
NOTCH1.P46531.OID20311.v1	Colorectal cancer	8	0.94	0.84	1.05	0.267095	338	43894	0.00203121
NOTCH1.P46531.OID20311.v1	Colorectal cancer	9	0.97	0.88	1.08	0.602447	385	43894	0.00100718
NOTCH1.P46531.OID20311.v1	Colorectal cancer	10	0.95	0.86	1.05	0.326936	434	43894	0.787672
NOTCH1.P46531.OID20311.v1	Colorectal cancer	11	0.96	0.87	1.05	0.340824	468	43894	0.72199
NOTCH1.P46531.OID20311.v1	Colorectal cancer	12	0.96	0.87	1.05	0.325532	473	43894	0.620609
NOTCH1.P46531.OID20311.v1	Colorectal cancer	13	0.96	0.87	1.05	0.331869	475	43894	0.981063
NOTCH1.P46531.OID20311.v1	Colorectal cancer	14	0.96	0.87	1.05	0.331869	475	43894	0.981063
NOTCH1.P46531.OID20311.v1	Colorectal cancer	15	0.96	0.87	1.05	0.331869	475	43894	0.981063
NOTCH1.P46531.OID20311.v1	Colorectal cancer	16	0.96	0.87	1.05	0.331869	475	43894	0.981063
NOTCH1.P46531.OID20311.v1	Colorectal cancer	17	0.96	0.87	1.05	0.331869	475	43894	0.981063
CHIT1.Q13231.OID20312.v1	Colorectal cancer	1	1.54	1.07	2.21	0.0200543	33	43894	0.358444
CHIT1.Q13231.OID20312.v1	Colorectal cancer	2	1.3	1.02	1.65	0.03351	74	43894	0.0788472
CHIT1.Q13231.OID20312.v1	Colorectal cancer	3	1.13	0.93	1.36	0.221611	113	43894	0.00237756
CHIT1.Q13231.OID20312.v1	Colorectal cancer	4	1.04	0.88	1.22	0.649774	150	43894	0.000942071
CHIT1.Q13231.OID20312.v1	Colorectal cancer	5	0.98	0.85	1.14	0.80273	188	43894	0.000766839
CHIT1.Q13231.OID20312.v1	Colorectal cancer	6	0.97	0.85	1.1	0.61251	237	43894	0.00205399
CHIT1.Q13231.OID20312.v1	Colorectal cancer	7	0.97	0.86	1.1	0.664171	278	43894	0.00998537
CHIT1.Q13231.OID20312.v1	Colorectal cancer	8	0.98	0.88	1.09	0.698663	338	43894	0.113569
CHIT1.Q13231.OID20312.v1	Colorectal cancer	9	0.99	0.9	1.1	0.872971	385	43894	0.658595
CHIT1.Q13231.OID20312.v1	Colorectal cancer	10	0.98	0.89	1.08	0.672214	434	43894	0.235429
CHIT1.Q13231.OID20312.v1	Colorectal cancer	11	0.98	0.9	1.08	0.741889	468	43894	0.968296
CHIT1.Q13231.OID20312.v1	Colorectal cancer	12	0.98	0.9	1.08	0.739949	473	43894	0.776529
CHIT1.Q13231.OID20312.v1	Colorectal cancer	13	0.98	0.89	1.07	0.638957	475	43894	0.223408
CHIT1.Q13231.OID20312.v1	Colorectal cancer	14	0.98	0.89	1.07	0.638957	475	43894	0.223408
CHIT1.Q13231.OID20312.v1	Colorectal cancer	15	0.98	0.89	1.07	0.638957	475	43894	0.223408
CHIT1.Q13231.OID20312.v1	Colorectal cancer	16	0.98	0.89	1.07	0.638957	475	43894	0.223408
CHIT1.Q13231.OID20312.v1	Colorectal cancer	17	0.98	0.89	1.07	0.638957	475	43894	0.223408
PDGFA.P04085.OID20313.v1	Colorectal cancer	1	1.27	0.9	1.8	0.167718	33	43894	0.676247
PDGFA.P04085.OID20313.v1	Colorectal cancer	2	0.93	0.74	1.17	0.527023	74	43894	0.0539158
PDGFA.P04085.OID20313.v1	Colorectal cancer	3	0.9	0.75	1.09	0.273641	113	43894	0.221661
PDGFA.P04085.OID20313.v1	Colorectal cancer	4	0.93	0.79	1.1	0.405938	150	43894	0.935502
PDGFA.P04085.OID20313.v1	Colorectal cancer	5	0.95	0.82	1.1	0.506594	188	43894	0.872505
PDGFA.P04085.OID20313.v1	Colorectal cancer	6	0.9	0.79	1.02	0.0915553	237	43894	0.161318
PDGFA.P04085.OID20313.v1	Colorectal cancer	7	0.91	0.81	1.02	0.113379	278	43894	0.451201
PDGFA.P04085.OID20313.v1	Colorectal cancer	8	0.93	0.84	1.04	0.206257	338	43894	0.901885
PDGFA.P04085.OID20313.v1	Colorectal cancer	9	0.95	0.86	1.05	0.310821	385	43894	0.583922
PDGFA.P04085.OID20313.v1	Colorectal cancer	10	0.97	0.88	1.06	0.489118	434	43894	0.613035
PDGFA.P04085.OID20313.v1	Colorectal cancer	11	0.98	0.89	1.07	0.67094	468	43894	0.673996
PDGFA.P04085.OID20313.v1	Colorectal cancer	12	0.98	0.89	1.07	0.624028	473	43894	0.520398
PDGFA.P04085.OID20313.v1	Colorectal cancer	13	0.98	0.9	1.07	0.677755	475	43894	0.154441
PDGFA.P04085.OID20313.v1	Colorectal cancer	14	0.98	0.9	1.07	0.677755	475	43894	0.154441
PDGFA.P04085.OID20313.v1	Colorectal cancer	15	0.98	0.9	1.07	0.677755	475	43894	0.154441
PDGFA.P04085.OID20313.v1	Colorectal cancer	16	0.98	0.9	1.07	0.677755	475	43894	0.154441
PDGFA.P04085.OID20313.v1	Colorectal cancer	17	0.98	0.9	1.07	0.677755	475	43894	0.154441
ACP5.P13686.OID20314.v1	Colorectal cancer	1	0.91	0.64	1.3	0.609169	33	43894	0.0419585
ACP5.P13686.OID20314.v1	Colorectal cancer	2	0.79	0.62	1	0.0500297	74	43894	0.0287691
ACP5.P13686.OID20314.v1	Colorectal cancer	3	0.82	0.67	0.99	0.042249	113	43894	0.554388
ACP5.P13686.OID20314.v1	Colorectal cancer	4	0.91	0.77	1.07	0.257297	150	43894	0.202009
ACP5.P13686.OID20314.v1	Colorectal cancer	5	0.89	0.76	1.03	0.120507	188	43894	0.533005
ACP5.P13686.OID20314.v1	Colorectal cancer	6	0.91	0.79	1.04	0.150154	237	43894	0.636571
ACP5.P13686.OID20314.v1	Colorectal cancer	7	0.91	0.81	1.03	0.153312	278	43894	0.705448
ACP5.P13686.OID20314.v1	Colorectal cancer	8	0.92	0.82	1.03	0.157516	338	43894	0.536609
ACP5.P13686.OID20314.v1	Colorectal cancer	9	0.94	0.85	1.05	0.262151	385	43894	0.197025
ACP5.P13686.OID20314.v1	Colorectal cancer	10	0.94	0.86	1.04	0.264989	434	43894	0.875211
ACP5.P13686.OID20314.v1	Colorectal cancer	11	0.96	0.87	1.06	0.406963	468	43894	0.936502
ACP5.P13686.OID20314.v1	Colorectal cancer	12	0.96	0.87	1.05	0.343274	473	43894	0.365683
ACP5.P13686.OID20314.v1	Colorectal cancer	13	0.96	0.88	1.06	0.408003	475	43894	0.718504
ACP5.P13686.OID20314.v1	Colorectal cancer	14	0.96	0.88	1.06	0.408003	475	43894	0.718504
ACP5.P13686.OID20314.v1	Colorectal cancer	15	0.96	0.88	1.06	0.408003	475	43894	0.718504
ACP5.P13686.OID20314.v1	Colorectal cancer	16	0.96	0.88	1.06	0.408003	475	43894	0.718504
ACP5.P13686.OID20314.v1	Colorectal cancer	17	0.96	0.88	1.06	0.408003	475	43894	0.718504
ITGB2.P05107.OID20315.v1	Colorectal cancer	1	1.01	0.7	1.45	0.952499	33	43894	0.135865
ITGB2.P05107.OID20315.v1	Colorectal cancer	2	0.91	0.71	1.16	0.424656	74	43894	0.912736
ITGB2.P05107.OID20315.v1	Colorectal cancer	3	0.83	0.68	1.01	0.0649612	113	43894	0.696143
ITGB2.P05107.OID20315.v1	Colorectal cancer	4	0.85	0.72	1.01	0.0698439	150	43894	0.76309
ITGB2.P05107.OID20315.v1	Colorectal cancer	5	0.9	0.78	1.05	0.195829	188	43894	0.220709
ITGB2.P05107.OID20315.v1	Colorectal cancer	6	0.91	0.79	1.04	0.178851	237	43894	0.398218
ITGB2.P05107.OID20315.v1	Colorectal cancer	7	0.96	0.84	1.09	0.502975	278	43894	0.0609934
ITGB2.P05107.OID20315.v1	Colorectal cancer	8	1.02	0.91	1.14	0.727638	338	43894	0.00608176
ITGB2.P05107.OID20315.v1	Colorectal cancer	9	1.02	0.91	1.13	0.780868	385	43894	0.097774
ITGB2.P05107.OID20315.v1	Colorectal cancer	10	1.02	0.92	1.12	0.734853	434	43894	0.875526
ITGB2.P05107.OID20315.v1	Colorectal cancer	11	1.01	0.92	1.11	0.844232	468	43894	0.589699
ITGB2.P05107.OID20315.v1	Colorectal cancer	12	0.99	0.9	1.09	0.887353	473	43894	0.0880701
ITGB2.P05107.OID20315.v1	Colorectal cancer	13	1	0.91	1.1	0.990057	475	43894	0.754397
ITGB2.P05107.OID20315.v1	Colorectal cancer	14	1	0.91	1.1	0.990057	475	43894	0.754397
ITGB2.P05107.OID20315.v1	Colorectal cancer	15	1	0.91	1.1	0.990057	475	43894	0.754397
ITGB2.P05107.OID20315.v1	Colorectal cancer	16	1	0.91	1.1	0.990057	475	43894	0.754397
ITGB2.P05107.OID20315.v1	Colorectal cancer	17	1	0.91	1.1	0.990057	475	43894	0.754397
FAS.P25445.OID20316.v1	Colorectal cancer	1	1.1	0.74	1.63	0.629526	33	43894	0.745094
FAS.P25445.OID20316.v1	Colorectal cancer	2	0.85	0.65	1.1	0.216465	74	43894	0.207049
FAS.P25445.OID20316.v1	Colorectal cancer	3	0.85	0.68	1.05	0.120512	113	43894	0.37109
FAS.P25445.OID20316.v1	Colorectal cancer	4	0.83	0.69	0.99	0.0440346	150	43894	0.35688
FAS.P25445.OID20316.v1	Colorectal cancer	5	0.85	0.72	1	0.0495947	188	43894	0.68418
FAS.P25445.OID20316.v1	Colorectal cancer	6	0.88	0.76	1.02	0.0920662	237	43894	0.780102
FAS.P25445.OID20316.v1	Colorectal cancer	7	0.91	0.8	1.05	0.192402	278	43894	0.962719
FAS.P25445.OID20316.v1	Colorectal cancer	8	0.94	0.83	1.06	0.292324	338	43894	0.24902
FAS.P25445.OID20316.v1	Colorectal cancer	9	0.97	0.87	1.09	0.66443	385	43894	0.0298771
FAS.P25445.OID20316.v1	Colorectal cancer	10	1	0.9	1.12	0.959518	434	43894	0.0963614
FAS.P25445.OID20316.v1	Colorectal cancer	11	1.01	0.91	1.13	0.799242	468	43894	0.842983
FAS.P25445.OID20316.v1	Colorectal cancer	12	1.01	0.91	1.12	0.914616	473	43894	0.407972
FAS.P25445.OID20316.v1	Colorectal cancer	13	1	0.9	1.11	0.97244	475	43894	0.295264
FAS.P25445.OID20316.v1	Colorectal cancer	14	1	0.9	1.11	0.97244	475	43894	0.295264
FAS.P25445.OID20316.v1	Colorectal cancer	15	1	0.9	1.11	0.97244	475	43894	0.295264
FAS.P25445.OID20316.v1	Colorectal cancer	16	1	0.9	1.11	0.97244	475	43894	0.295264
FAS.P25445.OID20316.v1	Colorectal cancer	17	1	0.9	1.11	0.97244	475	43894	0.295264
PLXNB2.O15031.OID20317.v1	Colorectal cancer	1	1	0.7	1.43	0.998982	33	43894	0.612338
PLXNB2.O15031.OID20317.v1	Colorectal cancer	2	0.93	0.73	1.18	0.554287	74	43894	0.498057
PLXNB2.O15031.OID20317.v1	Colorectal cancer	3	0.95	0.78	1.16	0.617439	113	43894	0.86205
PLXNB2.O15031.OID20317.v1	Colorectal cancer	4	0.97	0.82	1.15	0.728457	150	43894	0.601404
PLXNB2.O15031.OID20317.v1	Colorectal cancer	5	1.05	0.9	1.22	0.511607	188	43894	0.0584088
PLXNB2.O15031.OID20317.v1	Colorectal cancer	6	1.04	0.91	1.19	0.568416	237	43894	0.584876
PLXNB2.O15031.OID20317.v1	Colorectal cancer	7	1.05	0.92	1.19	0.478574	278	43894	0.724791
PLXNB2.O15031.OID20317.v1	Colorectal cancer	8	1.06	0.95	1.19	0.297805	338	43894	0.358465
PLXNB2.O15031.OID20317.v1	Colorectal cancer	9	1.07	0.96	1.19	0.217459	385	43894	0.318792
PLXNB2.O15031.OID20317.v1	Colorectal cancer	10	1.06	0.96	1.17	0.281046	434	43894	0.907143
PLXNB2.O15031.OID20317.v1	Colorectal cancer	11	1.06	0.96	1.16	0.238485	468	43894	0.98841
PLXNB2.O15031.OID20317.v1	Colorectal cancer	12	1.04	0.95	1.15	0.359477	473	43894	0.144024
PLXNB2.O15031.OID20317.v1	Colorectal cancer	13	1.04	0.95	1.14	0.381799	475	43894	0.225843
PLXNB2.O15031.OID20317.v1	Colorectal cancer	14	1.04	0.95	1.14	0.381799	475	43894	0.225843
PLXNB2.O15031.OID20317.v1	Colorectal cancer	15	1.04	0.95	1.14	0.381799	475	43894	0.225843
PLXNB2.O15031.OID20317.v1	Colorectal cancer	16	1.04	0.95	1.14	0.381799	475	43894	0.225843
PLXNB2.O15031.OID20317.v1	Colorectal cancer	17	1.04	0.95	1.14	0.381799	475	43894	0.225843
GAS6.Q14393.OID20318.v1	Colorectal cancer	1	1.37	0.95	1.95	0.0883869	33	43894	0.57235
GAS6.Q14393.OID20318.v1	Colorectal cancer	2	1.04	0.82	1.32	0.748574	74	43894	0.128263
GAS6.Q14393.OID20318.v1	Colorectal cancer	3	0.97	0.8	1.18	0.756186	113	43894	0.0925961
GAS6.Q14393.OID20318.v1	Colorectal cancer	4	0.95	0.81	1.13	0.571342	150	43894	0.271953
GAS6.Q14393.OID20318.v1	Colorectal cancer	5	1.02	0.88	1.18	0.815537	188	43894	0.481005
GAS6.Q14393.OID20318.v1	Colorectal cancer	6	1.02	0.89	1.16	0.820657	237	43894	0.538322
GAS6.Q14393.OID20318.v1	Colorectal cancer	7	1.02	0.9	1.15	0.739623	278	43894	0.548522
GAS6.Q14393.OID20318.v1	Colorectal cancer	8	1.04	0.93	1.16	0.478126	338	43894	0.384953
GAS6.Q14393.OID20318.v1	Colorectal cancer	9	1.04	0.94	1.16	0.442666	385	43894	0.424274
GAS6.Q14393.OID20318.v1	Colorectal cancer	10	1.01	0.91	1.11	0.905071	434	43894	0.261669
GAS6.Q14393.OID20318.v1	Colorectal cancer	11	1	0.91	1.1	0.951037	468	43894	0.717877
GAS6.Q14393.OID20318.v1	Colorectal cancer	12	0.98	0.89	1.08	0.727703	473	43894	0.0096984
GAS6.Q14393.OID20318.v1	Colorectal cancer	13	0.98	0.89	1.08	0.699323	475	43894	0.0722167
GAS6.Q14393.OID20318.v1	Colorectal cancer	14	0.98	0.89	1.08	0.699323	475	43894	0.0722167
GAS6.Q14393.OID20318.v1	Colorectal cancer	15	0.98	0.89	1.08	0.699323	475	43894	0.0722167
GAS6.Q14393.OID20318.v1	Colorectal cancer	16	0.98	0.89	1.08	0.699323	475	43894	0.0722167
GAS6.Q14393.OID20318.v1	Colorectal cancer	17	0.98	0.89	1.08	0.699323	475	43894	0.0722167
EGFR.P00533.OID20319.v1	Colorectal cancer	1	0.62	0.43	0.89	0.00955619	33	43894	0.038755
EGFR.P00533.OID20319.v1	Colorectal cancer	2	0.75	0.59	0.95	0.0187689	74	43894	0.0723294
EGFR.P00533.OID20319.v1	Colorectal cancer	3	0.86	0.71	1.05	0.140582	113	43894	0.0057949
EGFR.P00533.OID20319.v1	Colorectal cancer	4	0.85	0.72	1	0.0562404	150	43894	0.0813179
EGFR.P00533.OID20319.v1	Colorectal cancer	5	0.88	0.76	1.03	0.101907	188	43894	0.102704
EGFR.P00533.OID20319.v1	Colorectal cancer	6	0.86	0.75	0.98	0.0286706	237	43894	0.214837
EGFR.P00533.OID20319.v1	Colorectal cancer	7	0.94	0.83	1.06	0.301308	278	43894	0.00121209
EGFR.P00533.OID20319.v1	Colorectal cancer	8	1	0.9	1.12	0.957929	338	43894	0.000153206
EGFR.P00533.OID20319.v1	Colorectal cancer	9	1.02	0.92	1.13	0.729124	385	43894	0.00381025
EGFR.P00533.OID20319.v1	Colorectal cancer	10	1.01	0.91	1.11	0.915284	434	43894	0.799261
EGFR.P00533.OID20319.v1	Colorectal cancer	11	1	0.91	1.1	0.961119	468	43894	0.723033
EGFR.P00533.OID20319.v1	Colorectal cancer	12	0.99	0.9	1.09	0.872654	473	43894	0.461882
EGFR.P00533.OID20319.v1	Colorectal cancer	13	0.99	0.9	1.08	0.793192	475	43894	0.161171
EGFR.P00533.OID20319.v1	Colorectal cancer	14	0.99	0.9	1.08	0.793192	475	43894	0.161171
EGFR.P00533.OID20319.v1	Colorectal cancer	15	0.99	0.9	1.08	0.793192	475	43894	0.161171
EGFR.P00533.OID20319.v1	Colorectal cancer	16	0.99	0.9	1.08	0.793192	475	43894	0.161171
EGFR.P00533.OID20319.v1	Colorectal cancer	17	0.99	0.9	1.08	0.793192	475	43894	0.161171
QPCT.Q16769.OID20320.v1	Colorectal cancer	1	0.91	0.64	1.29	0.591318	33	43894	0.724521
QPCT.Q16769.OID20320.v1	Colorectal cancer	2	0.89	0.7	1.12	0.314683	74	43894	0.928564
QPCT.Q16769.OID20320.v1	Colorectal cancer	3	0.91	0.75	1.1	0.311119	113	43894	0.927335
QPCT.Q16769.OID20320.v1	Colorectal cancer	4	0.89	0.76	1.05	0.170999	150	43894	0.844669
QPCT.Q16769.OID20320.v1	Colorectal cancer	5	0.94	0.81	1.09	0.444319	188	43894	0.405198
QPCT.Q16769.OID20320.v1	Colorectal cancer	6	0.97	0.85	1.11	0.706621	237	43894	0.505109
QPCT.Q16769.OID20320.v1	Colorectal cancer	7	0.95	0.84	1.08	0.443626	278	43894	0.943579
QPCT.Q16769.OID20320.v1	Colorectal cancer	8	0.98	0.87	1.09	0.661173	338	43894	0.376273
QPCT.Q16769.OID20320.v1	Colorectal cancer	9	1	0.9	1.11	0.990077	385	43894	0.0985564
QPCT.Q16769.OID20320.v1	Colorectal cancer	10	1	0.9	1.1	0.920631	434	43894	0.833703
QPCT.Q16769.OID20320.v1	Colorectal cancer	11	0.98	0.89	1.08	0.692044	468	43894	0.297054
QPCT.Q16769.OID20320.v1	Colorectal cancer	12	0.98	0.89	1.08	0.697984	473	43894	0.164638
QPCT.Q16769.OID20320.v1	Colorectal cancer	13	0.98	0.9	1.08	0.73147	475	43894	0.436522
QPCT.Q16769.OID20320.v1	Colorectal cancer	14	0.98	0.9	1.08	0.73147	475	43894	0.436522
QPCT.Q16769.OID20320.v1	Colorectal cancer	15	0.98	0.9	1.08	0.73147	475	43894	0.436522
QPCT.Q16769.OID20320.v1	Colorectal cancer	16	0.98	0.9	1.08	0.73147	475	43894	0.436522
QPCT.Q16769.OID20320.v1	Colorectal cancer	17	0.98	0.9	1.08	0.73147	475	43894	0.436522
RNASET2.O00584.OID20321.v1	Colorectal cancer	1	1.55	1.08	2.24	0.0180353	33	43894	0.537149
RNASET2.O00584.OID20321.v1	Colorectal cancer	2	1.18	0.93	1.51	0.175877	74	43894	0.136559
RNASET2.O00584.OID20321.v1	Colorectal cancer	3	1.01	0.83	1.23	0.908309	113	43894	0.0123454
RNASET2.O00584.OID20321.v1	Colorectal cancer	4	1.03	0.87	1.22	0.748843	150	43894	0.14547
RNASET2.O00584.OID20321.v1	Colorectal cancer	5	1.02	0.88	1.19	0.773144	188	43894	0.252784
RNASET2.O00584.OID20321.v1	Colorectal cancer	6	1.03	0.9	1.18	0.629932	237	43894	0.241272
RNASET2.O00584.OID20321.v1	Colorectal cancer	7	1.05	0.93	1.19	0.454512	278	43894	0.360922
RNASET2.O00584.OID20321.v1	Colorectal cancer	8	1.08	0.96	1.21	0.18184	338	43894	0.588717
RNASET2.O00584.OID20321.v1	Colorectal cancer	9	1.11	1	1.23	0.0596537	385	43894	0.130115
RNASET2.O00584.OID20321.v1	Colorectal cancer	10	1.1	1	1.22	0.056123	434	43894	0.896533
RNASET2.O00584.OID20321.v1	Colorectal cancer	11	1.09	0.99	1.2	0.0759954	468	43894	0.16971
RNASET2.O00584.OID20321.v1	Colorectal cancer	12	1.1	1	1.21	0.0516948	473	43894	0.976278
RNASET2.O00584.OID20321.v1	Colorectal cancer	13	1.1	1	1.21	0.0627787	475	43894	0.781059
RNASET2.O00584.OID20321.v1	Colorectal cancer	14	1.1	1	1.21	0.0627787	475	43894	0.781059
RNASET2.O00584.OID20321.v1	Colorectal cancer	15	1.1	1	1.21	0.0627787	475	43894	0.781059
RNASET2.O00584.OID20321.v1	Colorectal cancer	16	1.1	1	1.21	0.0627787	475	43894	0.781059
RNASET2.O00584.OID20321.v1	Colorectal cancer	17	1.1	1	1.21	0.0627787	475	43894	0.781059
SPP1.P10451.OID20322.v1	Colorectal cancer	1	1.46	1.02	2.1	0.039978	33	43894	0.304013
SPP1.P10451.OID20322.v1	Colorectal cancer	2	1	0.79	1.28	0.987867	74	43894	0.0191798
SPP1.P10451.OID20322.v1	Colorectal cancer	3	1.02	0.84	1.24	0.843016	113	43894	0.282715
SPP1.P10451.OID20322.v1	Colorectal cancer	4	1.06	0.9	1.26	0.490176	150	43894	0.790612
SPP1.P10451.OID20322.v1	Colorectal cancer	5	1.11	0.96	1.3	0.163478	188	43894	0.466692
SPP1.P10451.OID20322.v1	Colorectal cancer	6	1.06	0.92	1.21	0.430213	237	43894	0.575531
SPP1.P10451.OID20322.v1	Colorectal cancer	7	1.05	0.93	1.19	0.438684	278	43894	0.427285
SPP1.P10451.OID20322.v1	Colorectal cancer	8	1.03	0.92	1.15	0.620298	338	43894	0.294449
SPP1.P10451.OID20322.v1	Colorectal cancer	9	1.02	0.92	1.14	0.658169	385	43894	0.404449
SPP1.P10451.OID20322.v1	Colorectal cancer	10	1.04	0.94	1.15	0.413602	434	43894	0.760575
SPP1.P10451.OID20322.v1	Colorectal cancer	11	1.05	0.95	1.15	0.352805	468	43894	0.899225
SPP1.P10451.OID20322.v1	Colorectal cancer	12	1.04	0.94	1.15	0.433627	473	43894	0.266428
SPP1.P10451.OID20322.v1	Colorectal cancer	13	1.04	0.95	1.15	0.396651	475	43894	0.789846
SPP1.P10451.OID20322.v1	Colorectal cancer	14	1.04	0.95	1.15	0.396651	475	43894	0.789846
SPP1.P10451.OID20322.v1	Colorectal cancer	15	1.04	0.95	1.15	0.396651	475	43894	0.789846
SPP1.P10451.OID20322.v1	Colorectal cancer	16	1.04	0.95	1.15	0.396651	475	43894	0.789846
SPP1.P10451.OID20322.v1	Colorectal cancer	17	1.04	0.95	1.15	0.396651	475	43894	0.789846
LILRB1.Q8NHL6.OID20323.v1	Colorectal cancer	1	1.06	0.74	1.52	0.736624	33	43894	0.906809
LILRB1.Q8NHL6.OID20323.v1	Colorectal cancer	2	1	0.79	1.27	0.991425	74	43894	0.675006
LILRB1.Q8NHL6.OID20323.v1	Colorectal cancer	3	0.99	0.82	1.2	0.938532	113	43894	0.712731
LILRB1.Q8NHL6.OID20323.v1	Colorectal cancer	4	1.02	0.86	1.2	0.857117	150	43894	0.703885
LILRB1.Q8NHL6.OID20323.v1	Colorectal cancer	5	1.01	0.87	1.17	0.889391	188	43894	0.616397
LILRB1.Q8NHL6.OID20323.v1	Colorectal cancer	6	0.98	0.85	1.12	0.714525	237	43894	0.472306
LILRB1.Q8NHL6.OID20323.v1	Colorectal cancer	7	1	0.88	1.13	0.983403	278	43894	0.86836
LILRB1.Q8NHL6.OID20323.v1	Colorectal cancer	8	1.04	0.93	1.17	0.456663	338	43894	0.181033
LILRB1.Q8NHL6.OID20323.v1	Colorectal cancer	9	1.02	0.92	1.13	0.700378	385	43894	0.649885
LILRB1.Q8NHL6.OID20323.v1	Colorectal cancer	10	1.02	0.92	1.12	0.723048	434	43894	0.361376
LILRB1.Q8NHL6.OID20323.v1	Colorectal cancer	11	1	0.91	1.1	0.973074	468	43894	0.079715
LILRB1.Q8NHL6.OID20323.v1	Colorectal cancer	12	1	0.91	1.1	0.992231	473	43894	0.292669
LILRB1.Q8NHL6.OID20323.v1	Colorectal cancer	13	1	0.91	1.1	0.961878	475	43894	0.513509
LILRB1.Q8NHL6.OID20323.v1	Colorectal cancer	14	1	0.91	1.1	0.961878	475	43894	0.513509
LILRB1.Q8NHL6.OID20323.v1	Colorectal cancer	15	1	0.91	1.1	0.961878	475	43894	0.513509
LILRB1.Q8NHL6.OID20323.v1	Colorectal cancer	16	1	0.91	1.1	0.961878	475	43894	0.513509
LILRB1.Q8NHL6.OID20323.v1	Colorectal cancer	17	1	0.91	1.1	0.961878	475	43894	0.513509
LILRB5.O75023.OID20324.v1	Colorectal cancer	1	1.17	0.83	1.65	0.368717	33	43894	0.157497
LILRB5.O75023.OID20324.v1	Colorectal cancer	2	0.97	0.77	1.22	0.781198	74	43894	0.373097
LILRB5.O75023.OID20324.v1	Colorectal cancer	3	0.95	0.79	1.14	0.589649	113	43894	0.409136
LILRB5.O75023.OID20324.v1	Colorectal cancer	4	0.94	0.8	1.1	0.449832	150	43894	0.533667
LILRB5.O75023.OID20324.v1	Colorectal cancer	5	0.97	0.84	1.12	0.713924	188	43894	0.849155
LILRB5.O75023.OID20324.v1	Colorectal cancer	6	0.96	0.84	1.09	0.506719	237	43894	0.651216
LILRB5.O75023.OID20324.v1	Colorectal cancer	7	0.99	0.88	1.11	0.80957	278	43894	0.726474
LILRB5.O75023.OID20324.v1	Colorectal cancer	8	1	0.9	1.11	0.988982	338	43894	0.36675
LILRB5.O75023.OID20324.v1	Colorectal cancer	9	1.02	0.92	1.13	0.734135	385	43894	0.181954
LILRB5.O75023.OID20324.v1	Colorectal cancer	10	1.01	0.92	1.11	0.800679	434	43894	0.470611
LILRB5.O75023.OID20324.v1	Colorectal cancer	11	1	0.91	1.1	0.979353	468	43894	0.56657
LILRB5.O75023.OID20324.v1	Colorectal cancer	12	1.01	0.92	1.1	0.883943	473	43894	0.518663
LILRB5.O75023.OID20324.v1	Colorectal cancer	13	1.01	0.92	1.11	0.803857	475	43894	0.165874
LILRB5.O75023.OID20324.v1	Colorectal cancer	14	1.01	0.92	1.11	0.803857	475	43894	0.165874
LILRB5.O75023.OID20324.v1	Colorectal cancer	15	1.01	0.92	1.11	0.803857	475	43894	0.165874
LILRB5.O75023.OID20324.v1	Colorectal cancer	16	1.01	0.92	1.11	0.803857	475	43894	0.165874
LILRB5.O75023.OID20324.v1	Colorectal cancer	17	1.01	0.92	1.11	0.803857	475	43894	0.165874
IGFBP2.P18065.OID20325.v1	Colorectal cancer	1	1.87	1.27	2.74	0.00142081	33	43894	0.972785
IGFBP2.P18065.OID20325.v1	Colorectal cancer	2	1.37	1.05	1.78	0.0201628	74	43894	0.0114745
IGFBP2.P18065.OID20325.v1	Colorectal cancer	3	1.31	1.06	1.62	0.0142479	113	43894	0.112667
IGFBP2.P18065.OID20325.v1	Colorectal cancer	4	1.22	1.01	1.47	0.0375134	150	43894	0.020762
IGFBP2.P18065.OID20325.v1	Colorectal cancer	5	1.18	1	1.39	0.0525522	188	43894	0.0446045
IGFBP2.P18065.OID20325.v1	Colorectal cancer	6	1.18	1.02	1.38	0.0261488	237	43894	0.336143
IGFBP2.P18065.OID20325.v1	Colorectal cancer	7	1.15	1	1.32	0.0543009	278	43894	0.119508
IGFBP2.P18065.OID20325.v1	Colorectal cancer	8	1.13	1	1.29	0.0476982	338	43894	0.0881714
IGFBP2.P18065.OID20325.v1	Colorectal cancer	9	1.12	0.99	1.25	0.0663064	385	43894	0.138578
IGFBP2.P18065.OID20325.v1	Colorectal cancer	10	1.14	1.02	1.27	0.0210896	434	43894	0.436969
IGFBP2.P18065.OID20325.v1	Colorectal cancer	11	1.12	1.01	1.25	0.0367376	468	43894	0.560185
IGFBP2.P18065.OID20325.v1	Colorectal cancer	12	1.14	1.03	1.27	0.0127913	473	43894	0.42256
IGFBP2.P18065.OID20325.v1	Colorectal cancer	13	1.12	1.01	1.25	0.0293119	475	43894	0.474486
IGFBP2.P18065.OID20325.v1	Colorectal cancer	14	1.12	1.01	1.25	0.0293119	475	43894	0.474486
IGFBP2.P18065.OID20325.v1	Colorectal cancer	15	1.12	1.01	1.25	0.0293119	475	43894	0.474486
IGFBP2.P18065.OID20325.v1	Colorectal cancer	16	1.12	1.01	1.25	0.0293119	475	43894	0.474486
IGFBP2.P18065.OID20325.v1	Colorectal cancer	17	1.12	1.01	1.25	0.0293119	475	43894	0.474486
PI3.P19957.OID20326.v1	Colorectal cancer	1	1.15	0.8	1.67	0.448308	33	43894	0.462524
PI3.P19957.OID20326.v1	Colorectal cancer	2	1.1	0.86	1.41	0.464013	74	43894	0.873128
PI3.P19957.OID20326.v1	Colorectal cancer	3	1.08	0.88	1.32	0.478252	113	43894	0.680755
PI3.P19957.OID20326.v1	Colorectal cancer	4	1.15	0.97	1.37	0.107166	150	43894	0.619881
PI3.P19957.OID20326.v1	Colorectal cancer	5	1.15	0.99	1.34	0.0757419	188	43894	0.96341
PI3.P19957.OID20326.v1	Colorectal cancer	6	1.09	0.95	1.25	0.230713	237	43894	0.143994
PI3.P19957.OID20326.v1	Colorectal cancer	7	1.12	0.98	1.27	0.0891023	278	43894	0.345592
PI3.P19957.OID20326.v1	Colorectal cancer	8	1.15	1.03	1.29	0.0156679	338	43894	0.678667
PI3.P19957.OID20326.v1	Colorectal cancer	9	1.21	1.08	1.35	0.000635341	385	43894	0.0297439
PI3.P19957.OID20326.v1	Colorectal cancer	10	1.19	1.07	1.31	0.00113139	434	43894	0.33843
PI3.P19957.OID20326.v1	Colorectal cancer	11	1.19	1.07	1.31	0.000796879	468	43894	0.753636
PI3.P19957.OID20326.v1	Colorectal cancer	12	1.18	1.07	1.3	0.00109123	473	43894	0.505317
PI3.P19957.OID20326.v1	Colorectal cancer	13	1.18	1.07	1.3	0.00116841	475	43894	0.272596
PI3.P19957.OID20326.v1	Colorectal cancer	14	1.18	1.07	1.3	0.00116841	475	43894	0.272596
PI3.P19957.OID20326.v1	Colorectal cancer	15	1.18	1.07	1.3	0.00116841	475	43894	0.272596
PI3.P19957.OID20326.v1	Colorectal cancer	16	1.18	1.07	1.3	0.00116841	475	43894	0.272596
PI3.P19957.OID20326.v1	Colorectal cancer	17	1.18	1.07	1.3	0.00116841	475	43894	0.272596
RETN.Q9HD89.OID20327.v1	Colorectal cancer	1	1.1	0.77	1.56	0.596385	33	43894	0.348725
RETN.Q9HD89.OID20327.v1	Colorectal cancer	2	1.11	0.88	1.41	0.375171	74	43894	0.94648
RETN.Q9HD89.OID20327.v1	Colorectal cancer	3	1.1	0.9	1.33	0.349888	113	43894	0.524909
RETN.Q9HD89.OID20327.v1	Colorectal cancer	4	1.08	0.91	1.27	0.391285	150	43894	0.526776
RETN.Q9HD89.OID20327.v1	Colorectal cancer	5	1.09	0.94	1.26	0.259479	188	43894	0.887642
RETN.Q9HD89.OID20327.v1	Colorectal cancer	6	1.09	0.96	1.25	0.178833	237	43894	0.658806
RETN.Q9HD89.OID20327.v1	Colorectal cancer	7	1.08	0.96	1.22	0.201396	278	43894	0.467128
RETN.Q9HD89.OID20327.v1	Colorectal cancer	8	1.08	0.97	1.21	0.149247	338	43894	0.985506
RETN.Q9HD89.OID20327.v1	Colorectal cancer	9	1.11	1	1.23	0.0537209	385	43894	0.311462
RETN.Q9HD89.OID20327.v1	Colorectal cancer	10	1.1	1	1.21	0.0613299	434	43894	0.989991
RETN.Q9HD89.OID20327.v1	Colorectal cancer	11	1.07	0.97	1.17	0.177134	468	43894	0.0243741
RETN.Q9HD89.OID20327.v1	Colorectal cancer	12	1.08	0.98	1.18	0.116305	473	43894	0.444547
RETN.Q9HD89.OID20327.v1	Colorectal cancer	13	1.07	0.97	1.17	0.170629	475	43894	0.0782927
RETN.Q9HD89.OID20327.v1	Colorectal cancer	14	1.07	0.97	1.17	0.170629	475	43894	0.0782927
RETN.Q9HD89.OID20327.v1	Colorectal cancer	15	1.07	0.97	1.17	0.170629	475	43894	0.0782927
RETN.Q9HD89.OID20327.v1	Colorectal cancer	16	1.07	0.97	1.17	0.170629	475	43894	0.0782927
RETN.Q9HD89.OID20327.v1	Colorectal cancer	17	1.07	0.97	1.17	0.170629	475	43894	0.0782927
CCL15.Q16663.OID20328.v1	Colorectal cancer	1	1.12	0.78	1.62	0.540464	33	43894	0.22051
CCL15.Q16663.OID20328.v1	Colorectal cancer	2	1.1	0.86	1.41	0.448119	74	43894	0.365723
CCL15.Q16663.OID20328.v1	Colorectal cancer	3	1.06	0.87	1.29	0.587484	113	43894	0.384316
CCL15.Q16663.OID20328.v1	Colorectal cancer	4	0.98	0.83	1.17	0.860906	150	43894	0.102345
CCL15.Q16663.OID20328.v1	Colorectal cancer	5	0.95	0.82	1.11	0.538052	188	43894	0.0968914
CCL15.Q16663.OID20328.v1	Colorectal cancer	6	0.97	0.84	1.11	0.646861	237	43894	0.164691
CCL15.Q16663.OID20328.v1	Colorectal cancer	7	1.01	0.89	1.15	0.834609	278	43894	0.695971
CCL15.Q16663.OID20328.v1	Colorectal cancer	8	1.1	0.98	1.23	0.118689	338	43894	0.0343267
CCL15.Q16663.OID20328.v1	Colorectal cancer	9	1.11	1	1.24	0.0558854	385	43894	0.0267113
CCL15.Q16663.OID20328.v1	Colorectal cancer	10	1.12	1.01	1.24	0.0323837	434	43894	0.29065
CCL15.Q16663.OID20328.v1	Colorectal cancer	11	1.14	1.03	1.25	0.0104042	468	43894	0.756739
CCL15.Q16663.OID20328.v1	Colorectal cancer	12	1.14	1.03	1.25	0.00896775	473	43894	0.833359
CCL15.Q16663.OID20328.v1	Colorectal cancer	13	1.14	1.03	1.25	0.00976216	475	43894	0.752374
CCL15.Q16663.OID20328.v1	Colorectal cancer	14	1.14	1.03	1.25	0.00976216	475	43894	0.752374
CCL15.Q16663.OID20328.v1	Colorectal cancer	15	1.14	1.03	1.25	0.00976216	475	43894	0.752374
CCL15.Q16663.OID20328.v1	Colorectal cancer	16	1.14	1.03	1.25	0.00976216	475	43894	0.752374
CCL15.Q16663.OID20328.v1	Colorectal cancer	17	1.14	1.03	1.25	0.00976216	475	43894	0.752374
PRTN3.P24158.OID20329.v1	Colorectal cancer	1	0.88	0.62	1.24	0.464417	33	43894	0.193557
PRTN3.P24158.OID20329.v1	Colorectal cancer	2	0.94	0.75	1.19	0.618272	74	43894	0.977713
PRTN3.P24158.OID20329.v1	Colorectal cancer	3	0.9	0.74	1.08	0.255758	113	43894	0.603937
PRTN3.P24158.OID20329.v1	Colorectal cancer	4	0.93	0.79	1.09	0.349559	150	43894	0.831061
PRTN3.P24158.OID20329.v1	Colorectal cancer	5	0.99	0.86	1.15	0.922141	188	43894	0.141598
PRTN3.P24158.OID20329.v1	Colorectal cancer	6	0.98	0.86	1.12	0.759855	237	43894	0.729724
PRTN3.P24158.OID20329.v1	Colorectal cancer	7	0.99	0.88	1.12	0.859477	278	43894	0.633852
PRTN3.P24158.OID20329.v1	Colorectal cancer	8	1.02	0.91	1.13	0.748607	338	43894	0.148522
PRTN3.P24158.OID20329.v1	Colorectal cancer	9	1.05	0.95	1.16	0.340548	385	43894	0.0189533
PRTN3.P24158.OID20329.v1	Colorectal cancer	10	1.06	0.96	1.16	0.227563	434	43894	0.619575
PRTN3.P24158.OID20329.v1	Colorectal cancer	11	1.03	0.94	1.13	0.518593	468	43894	0.210204
PRTN3.P24158.OID20329.v1	Colorectal cancer	12	1.03	0.94	1.13	0.509325	473	43894	0.177949
PRTN3.P24158.OID20329.v1	Colorectal cancer	13	1.03	0.95	1.13	0.455607	475	43894	0.547176
PRTN3.P24158.OID20329.v1	Colorectal cancer	14	1.03	0.95	1.13	0.455607	475	43894	0.547176
PRTN3.P24158.OID20329.v1	Colorectal cancer	15	1.03	0.95	1.13	0.455607	475	43894	0.547176
PRTN3.P24158.OID20329.v1	Colorectal cancer	16	1.03	0.95	1.13	0.455607	475	43894	0.547176
PRTN3.P24158.OID20329.v1	Colorectal cancer	17	1.03	0.95	1.13	0.455607	475	43894	0.547176
FAP.Q12884.OID20330.v1	Colorectal cancer	1	0.98	0.69	1.39	0.913362	33	43894	0.814748
FAP.Q12884.OID20330.v1	Colorectal cancer	2	0.86	0.68	1.09	0.204819	74	43894	0.471084
FAP.Q12884.OID20330.v1	Colorectal cancer	3	0.92	0.76	1.11	0.373768	113	43894	0.880949
FAP.Q12884.OID20330.v1	Colorectal cancer	4	0.96	0.81	1.13	0.611786	150	43894	0.360715
FAP.Q12884.OID20330.v1	Colorectal cancer	5	0.98	0.85	1.14	0.831705	188	43894	0.377222
FAP.Q12884.OID20330.v1	Colorectal cancer	6	0.97	0.85	1.11	0.635714	237	43894	0.927238
FAP.Q12884.OID20330.v1	Colorectal cancer	7	1.01	0.9	1.15	0.814678	278	43894	0.305912
FAP.Q12884.OID20330.v1	Colorectal cancer	8	1.02	0.92	1.14	0.682597	338	43894	0.289266
FAP.Q12884.OID20330.v1	Colorectal cancer	9	1.02	0.92	1.13	0.665628	385	43894	0.791462
FAP.Q12884.OID20330.v1	Colorectal cancer	10	1.03	0.94	1.14	0.530521	434	43894	0.595654
FAP.Q12884.OID20330.v1	Colorectal cancer	11	1.01	0.92	1.11	0.778516	468	43894	0.442642
FAP.Q12884.OID20330.v1	Colorectal cancer	12	1	0.91	1.09	0.943973	473	43894	0.0299766
FAP.Q12884.OID20330.v1	Colorectal cancer	13	1	0.91	1.09	0.956015	475	43894	0.0658132
FAP.Q12884.OID20330.v1	Colorectal cancer	14	1	0.91	1.09	0.956015	475	43894	0.0658132
FAP.Q12884.OID20330.v1	Colorectal cancer	15	1	0.91	1.09	0.956015	475	43894	0.0658132
FAP.Q12884.OID20330.v1	Colorectal cancer	16	1	0.91	1.09	0.956015	475	43894	0.0658132
FAP.Q12884.OID20330.v1	Colorectal cancer	17	1	0.91	1.09	0.956015	475	43894	0.0658132
PPIB.P23284.OID20331.v1	Colorectal cancer	1	1.35	0.96	1.9	0.0870999	33	43894	0.411327
PPIB.P23284.OID20331.v1	Colorectal cancer	2	1.03	0.82	1.3	0.770069	74	43894	0.108036
PPIB.P23284.OID20331.v1	Colorectal cancer	3	0.96	0.8	1.16	0.703111	113	43894	0.155092
PPIB.P23284.OID20331.v1	Colorectal cancer	4	1	0.85	1.17	0.989053	150	43894	0.714948
PPIB.P23284.OID20331.v1	Colorectal cancer	5	0.98	0.85	1.13	0.797661	188	43894	0.562198
PPIB.P23284.OID20331.v1	Colorectal cancer	6	0.95	0.83	1.08	0.420501	237	43894	0.265651
PPIB.P23284.OID20331.v1	Colorectal cancer	7	1	0.89	1.13	0.994074	278	43894	0.600771
PPIB.P23284.OID20331.v1	Colorectal cancer	8	1.02	0.92	1.14	0.694692	338	43894	0.314017
PPIB.P23284.OID20331.v1	Colorectal cancer	9	1.04	0.94	1.15	0.444965	385	43894	0.19065
PPIB.P23284.OID20331.v1	Colorectal cancer	10	1.05	0.95	1.15	0.343892	434	43894	0.577165
PPIB.P23284.OID20331.v1	Colorectal cancer	11	1.05	0.96	1.15	0.275459	468	43894	0.921425
PPIB.P23284.OID20331.v1	Colorectal cancer	12	1.06	0.97	1.16	0.210102	473	43894	0.121353
PPIB.P23284.OID20331.v1	Colorectal cancer	13	1.06	0.97	1.16	0.193768	475	43894	0.0555867
PPIB.P23284.OID20331.v1	Colorectal cancer	14	1.06	0.97	1.16	0.193768	475	43894	0.0555867
PPIB.P23284.OID20331.v1	Colorectal cancer	15	1.06	0.97	1.16	0.193768	475	43894	0.0555867
PPIB.P23284.OID20331.v1	Colorectal cancer	16	1.06	0.97	1.16	0.193768	475	43894	0.0555867
PPIB.P23284.OID20331.v1	Colorectal cancer	17	1.06	0.97	1.16	0.193768	475	43894	0.0555867
COL18A1.P39060.OID20332.v1	Colorectal cancer	1	1.29	0.89	1.86	0.185296	33	43894	0.222437
COL18A1.P39060.OID20332.v1	Colorectal cancer	2	1.05	0.82	1.35	0.68801	74	43894	0.0697354
COL18A1.P39060.OID20332.v1	Colorectal cancer	3	1	0.81	1.22	0.966616	113	43894	0.0779228
COL18A1.P39060.OID20332.v1	Colorectal cancer	4	0.95	0.8	1.14	0.596036	150	43894	0.0935061
COL18A1.P39060.OID20332.v1	Colorectal cancer	5	0.96	0.82	1.12	0.58458	188	43894	0.278225
COL18A1.P39060.OID20332.v1	Colorectal cancer	6	0.97	0.84	1.11	0.631391	237	43894	0.191293
COL18A1.P39060.OID20332.v1	Colorectal cancer	7	1	0.88	1.14	0.959295	278	43894	0.56563
COL18A1.P39060.OID20332.v1	Colorectal cancer	8	1.01	0.9	1.13	0.891853	338	43894	0.886921
COL18A1.P39060.OID20332.v1	Colorectal cancer	9	1.08	0.97	1.21	0.161354	385	43894	0.0171379
COL18A1.P39060.OID20332.v1	Colorectal cancer	10	1.11	1	1.23	0.0538219	434	43894	0.499803
COL18A1.P39060.OID20332.v1	Colorectal cancer	11	1.09	0.98	1.2	0.104492	468	43894	0.00963494
COL18A1.P39060.OID20332.v1	Colorectal cancer	12	1.11	1	1.22	0.0496455	473	43894	0.862468
COL18A1.P39060.OID20332.v1	Colorectal cancer	13	1.11	1.01	1.23	0.0364805	475	43894	0.192541
COL18A1.P39060.OID20332.v1	Colorectal cancer	14	1.11	1.01	1.23	0.0364805	475	43894	0.192541
COL18A1.P39060.OID20332.v1	Colorectal cancer	15	1.11	1.01	1.23	0.0364805	475	43894	0.192541
COL18A1.P39060.OID20332.v1	Colorectal cancer	16	1.11	1.01	1.23	0.0364805	475	43894	0.192541
COL18A1.P39060.OID20332.v1	Colorectal cancer	17	1.11	1.01	1.23	0.0364805	475	43894	0.192541
AMY2A.P04746.OID20333.v1	Colorectal cancer	1	0.89	0.63	1.25	0.499243	33	43894	0.85449
AMY2A.P04746.OID20333.v1	Colorectal cancer	2	0.95	0.76	1.2	0.695874	74	43894	0.39491
AMY2A.P04746.OID20333.v1	Colorectal cancer	3	0.91	0.75	1.09	0.304101	113	43894	0.928522
AMY2A.P04746.OID20333.v1	Colorectal cancer	4	0.89	0.75	1.05	0.153278	150	43894	0.481336
AMY2A.P04746.OID20333.v1	Colorectal cancer	5	0.89	0.77	1.03	0.111503	188	43894	0.521036
AMY2A.P04746.OID20333.v1	Colorectal cancer	6	0.89	0.78	1.01	0.0726584	237	43894	0.926785
AMY2A.P04746.OID20333.v1	Colorectal cancer	7	0.9	0.8	1.02	0.0966492	278	43894	0.713218
AMY2A.P04746.OID20333.v1	Colorectal cancer	8	0.96	0.86	1.07	0.413346	338	43894	0.117386
AMY2A.P04746.OID20333.v1	Colorectal cancer	9	0.99	0.89	1.09	0.786447	385	43894	0.0461805
AMY2A.P04746.OID20333.v1	Colorectal cancer	10	1.01	0.92	1.11	0.83016	434	43894	0.77696
AMY2A.P04746.OID20333.v1	Colorectal cancer	11	1.03	0.94	1.13	0.56373	468	43894	0.4848
AMY2A.P04746.OID20333.v1	Colorectal cancer	12	1.03	0.94	1.13	0.468935	473	43894	0.411281
AMY2A.P04746.OID20333.v1	Colorectal cancer	13	1.03	0.94	1.13	0.523083	475	43894	0.829623
AMY2A.P04746.OID20333.v1	Colorectal cancer	14	1.03	0.94	1.13	0.523083	475	43894	0.829623
AMY2A.P04746.OID20333.v1	Colorectal cancer	15	1.03	0.94	1.13	0.523083	475	43894	0.829623
AMY2A.P04746.OID20333.v1	Colorectal cancer	16	1.03	0.94	1.13	0.523083	475	43894	0.829623
AMY2A.P04746.OID20333.v1	Colorectal cancer	17	1.03	0.94	1.13	0.523083	475	43894	0.829623
CCL16.O15467.OID20334.v1	Colorectal cancer	1	1.31	0.89	1.92	0.170277	33	43894	0.1241
CCL16.O15467.OID20334.v1	Colorectal cancer	2	1.1	0.85	1.41	0.473951	74	43894	0.390773
CCL16.O15467.OID20334.v1	Colorectal cancer	3	1.05	0.86	1.29	0.610589	113	43894	0.205949
CCL16.O15467.OID20334.v1	Colorectal cancer	4	1.05	0.88	1.26	0.584253	150	43894	0.473405
CCL16.O15467.OID20334.v1	Colorectal cancer	5	1.07	0.92	1.26	0.385906	188	43894	0.654843
CCL16.O15467.OID20334.v1	Colorectal cancer	6	1.03	0.89	1.18	0.702473	237	43894	0.056397
CCL16.O15467.OID20334.v1	Colorectal cancer	7	1.03	0.91	1.18	0.639531	278	43894	0.0873277
CCL16.O15467.OID20334.v1	Colorectal cancer	8	1.03	0.92	1.16	0.620146	338	43894	0.322731
CCL16.O15467.OID20334.v1	Colorectal cancer	9	1.08	0.97	1.21	0.179388	385	43894	0.438778
CCL16.O15467.OID20334.v1	Colorectal cancer	10	1.07	0.97	1.19	0.192945	434	43894	0.383453
CCL16.O15467.OID20334.v1	Colorectal cancer	11	1.07	0.97	1.19	0.18155	468	43894	0.492175
CCL16.O15467.OID20334.v1	Colorectal cancer	12	1.07	0.97	1.18	0.191753	473	43894	0.142733
CCL16.O15467.OID20334.v1	Colorectal cancer	13	1.07	0.97	1.19	0.169781	475	43894	0.646592
CCL16.O15467.OID20334.v1	Colorectal cancer	14	1.07	0.97	1.19	0.169781	475	43894	0.646592
CCL16.O15467.OID20334.v1	Colorectal cancer	15	1.07	0.97	1.19	0.169781	475	43894	0.646592
CCL16.O15467.OID20334.v1	Colorectal cancer	16	1.07	0.97	1.19	0.169781	475	43894	0.646592
CCL16.O15467.OID20334.v1	Colorectal cancer	17	1.07	0.97	1.19	0.169781	475	43894	0.646592
COL1A1.P02452.OID20335.v1	Colorectal cancer	1	1.07	0.75	1.51	0.716026	33	43894	0.533621
COL1A1.P02452.OID20335.v1	Colorectal cancer	2	0.88	0.7	1.12	0.297047	74	43894	0.115662
COL1A1.P02452.OID20335.v1	Colorectal cancer	3	0.96	0.8	1.17	0.709507	113	43894	0.688136
COL1A1.P02452.OID20335.v1	Colorectal cancer	4	0.99	0.84	1.16	0.872732	150	43894	0.46376
COL1A1.P02452.OID20335.v1	Colorectal cancer	5	0.99	0.86	1.15	0.896087	188	43894	0.539008
COL1A1.P02452.OID20335.v1	Colorectal cancer	6	0.96	0.84	1.09	0.539137	237	43894	0.964105
COL1A1.P02452.OID20335.v1	Colorectal cancer	7	0.98	0.87	1.11	0.782032	278	43894	0.537707
COL1A1.P02452.OID20335.v1	Colorectal cancer	8	0.98	0.88	1.09	0.699119	338	43894	0.714043
COL1A1.P02452.OID20335.v1	Colorectal cancer	9	0.96	0.87	1.07	0.486105	385	43894	0.549265
COL1A1.P02452.OID20335.v1	Colorectal cancer	10	0.99	0.9	1.09	0.908577	434	43894	0.284143
COL1A1.P02452.OID20335.v1	Colorectal cancer	11	0.99	0.9	1.08	0.758555	468	43894	0.57826
COL1A1.P02452.OID20335.v1	Colorectal cancer	12	0.98	0.89	1.07	0.618241	473	43894	0.247587
COL1A1.P02452.OID20335.v1	Colorectal cancer	13	0.98	0.9	1.08	0.719779	475	43894	0.82025
COL1A1.P02452.OID20335.v1	Colorectal cancer	14	0.98	0.9	1.08	0.719779	475	43894	0.82025
COL1A1.P02452.OID20335.v1	Colorectal cancer	15	0.98	0.9	1.08	0.719779	475	43894	0.82025
COL1A1.P02452.OID20335.v1	Colorectal cancer	16	0.98	0.9	1.08	0.719779	475	43894	0.82025
COL1A1.P02452.OID20335.v1	Colorectal cancer	17	0.98	0.9	1.08	0.719779	475	43894	0.82025
BLMH.Q13867.OID20336.v1	Colorectal cancer	1	1.3	0.91	1.86	0.150355	33	43894	0.470258
BLMH.Q13867.OID20336.v1	Colorectal cancer	2	0.98	0.77	1.24	0.849207	74	43894	0.116912
BLMH.Q13867.OID20336.v1	Colorectal cancer	3	0.94	0.78	1.15	0.559768	113	43894	0.295625
BLMH.Q13867.OID20336.v1	Colorectal cancer	4	0.99	0.84	1.17	0.910398	150	43894	0.966531
BLMH.Q13867.OID20336.v1	Colorectal cancer	5	0.98	0.84	1.13	0.741837	188	43894	0.668472
BLMH.Q13867.OID20336.v1	Colorectal cancer	6	0.94	0.82	1.07	0.324293	237	43894	0.247901
BLMH.Q13867.OID20336.v1	Colorectal cancer	7	0.95	0.84	1.08	0.446841	278	43894	0.70911
BLMH.Q13867.OID20336.v1	Colorectal cancer	8	0.97	0.87	1.09	0.617264	338	43894	0.71822
BLMH.Q13867.OID20336.v1	Colorectal cancer	9	1	0.9	1.11	0.956321	385	43894	0.396978
BLMH.Q13867.OID20336.v1	Colorectal cancer	10	1.01	0.91	1.11	0.890875	434	43894	0.435096
BLMH.Q13867.OID20336.v1	Colorectal cancer	11	1	0.91	1.1	0.925695	468	43894	0.709033
BLMH.Q13867.OID20336.v1	Colorectal cancer	12	1.01	0.92	1.11	0.891328	473	43894	0.944533
BLMH.Q13867.OID20336.v1	Colorectal cancer	13	1.01	0.92	1.11	0.799831	475	43894	0.457727
BLMH.Q13867.OID20336.v1	Colorectal cancer	14	1.01	0.92	1.11	0.799831	475	43894	0.457727
BLMH.Q13867.OID20336.v1	Colorectal cancer	15	1.01	0.92	1.11	0.799831	475	43894	0.457727
BLMH.Q13867.OID20336.v1	Colorectal cancer	16	1.01	0.92	1.11	0.799831	475	43894	0.457727
BLMH.Q13867.OID20336.v1	Colorectal cancer	17	1.01	0.92	1.11	0.799831	475	43894	0.457727
PRCP.P42785.OID20337.v1	Colorectal cancer	1	1.42	0.97	2.06	0.0678788	33	43894	0.0637368
PRCP.P42785.OID20337.v1	Colorectal cancer	2	1.02	0.79	1.31	0.871689	74	43894	0.0718085
PRCP.P42785.OID20337.v1	Colorectal cancer	3	0.95	0.77	1.16	0.603805	113	43894	0.141218
PRCP.P42785.OID20337.v1	Colorectal cancer	4	0.97	0.81	1.16	0.749642	150	43894	0.806595
PRCP.P42785.OID20337.v1	Colorectal cancer	5	0.96	0.82	1.13	0.63771	188	43894	0.714521
PRCP.P42785.OID20337.v1	Colorectal cancer	6	1.02	0.89	1.18	0.748842	237	43894	0.937562
PRCP.P42785.OID20337.v1	Colorectal cancer	7	1.03	0.91	1.18	0.636346	278	43894	0.995995
PRCP.P42785.OID20337.v1	Colorectal cancer	8	1.03	0.92	1.16	0.619642	338	43894	0.68573
PRCP.P42785.OID20337.v1	Colorectal cancer	9	1.05	0.94	1.17	0.415453	385	43894	0.271269
PRCP.P42785.OID20337.v1	Colorectal cancer	10	1.06	0.95	1.17	0.307212	434	43894	0.530375
PRCP.P42785.OID20337.v1	Colorectal cancer	11	1.07	0.97	1.19	0.163607	468	43894	0.274964
PRCP.P42785.OID20337.v1	Colorectal cancer	12	1.05	0.95	1.15	0.365002	473	43894	0.107836
PRCP.P42785.OID20337.v1	Colorectal cancer	13	1.05	0.96	1.16	0.304336	475	43894	0.416233
PRCP.P42785.OID20337.v1	Colorectal cancer	14	1.05	0.96	1.16	0.304336	475	43894	0.416233
PRCP.P42785.OID20337.v1	Colorectal cancer	15	1.05	0.96	1.16	0.304336	475	43894	0.416233
PRCP.P42785.OID20337.v1	Colorectal cancer	16	1.05	0.96	1.16	0.304336	475	43894	0.416233
PRCP.P42785.OID20337.v1	Colorectal cancer	17	1.05	0.96	1.16	0.304336	475	43894	0.416233
PGLYRP1.O75594.OID20338.v1	Colorectal cancer	1	1.03	0.72	1.45	0.88324	33	43894	0.516562
PGLYRP1.O75594.OID20338.v1	Colorectal cancer	2	1.14	0.9	1.45	0.261161	74	43894	0.287299
PGLYRP1.O75594.OID20338.v1	Colorectal cancer	3	1.07	0.88	1.29	0.502574	113	43894	0.611883
PGLYRP1.O75594.OID20338.v1	Colorectal cancer	4	0.99	0.84	1.17	0.934398	150	43894	0.131316
PGLYRP1.O75594.OID20338.v1	Colorectal cancer	5	1.04	0.9	1.21	0.585131	188	43894	0.818059
PGLYRP1.O75594.OID20338.v1	Colorectal cancer	6	1.07	0.94	1.22	0.32517	237	43894	0.866469
PGLYRP1.O75594.OID20338.v1	Colorectal cancer	7	1.07	0.95	1.21	0.258431	278	43894	0.793223
PGLYRP1.O75594.OID20338.v1	Colorectal cancer	8	1.06	0.95	1.19	0.289336	338	43894	0.996493
PGLYRP1.O75594.OID20338.v1	Colorectal cancer	9	1.08	0.98	1.2	0.122763	385	43894	0.34345
PGLYRP1.O75594.OID20338.v1	Colorectal cancer	10	1.1	1	1.21	0.0609135	434	43894	0.482472
PGLYRP1.O75594.OID20338.v1	Colorectal cancer	11	1.08	0.98	1.18	0.12133	468	43894	0.119972
PGLYRP1.O75594.OID20338.v1	Colorectal cancer	12	1.09	0.99	1.19	0.0670351	473	43894	0.812826
PGLYRP1.O75594.OID20338.v1	Colorectal cancer	13	1.09	1	1.2	0.0572758	475	43894	0.831767
PGLYRP1.O75594.OID20338.v1	Colorectal cancer	14	1.09	1	1.2	0.0572758	475	43894	0.831767
PGLYRP1.O75594.OID20338.v1	Colorectal cancer	15	1.09	1	1.2	0.0572758	475	43894	0.831767
PGLYRP1.O75594.OID20338.v1	Colorectal cancer	16	1.09	1	1.2	0.0572758	475	43894	0.831767
PGLYRP1.O75594.OID20338.v1	Colorectal cancer	17	1.09	1	1.2	0.0572758	475	43894	0.831767
CD59.P13987.OID20339.v1	Colorectal cancer	1	0.96	0.65	1.42	0.845617	33	43894	0.0887977
CD59.P13987.OID20339.v1	Colorectal cancer	2	0.89	0.68	1.16	0.378889	74	43894	0.509509
CD59.P13987.OID20339.v1	Colorectal cancer	3	0.94	0.76	1.17	0.577832	113	43894	0.846327
CD59.P13987.OID20339.v1	Colorectal cancer	4	0.95	0.79	1.15	0.615516	150	43894	0.983047
CD59.P13987.OID20339.v1	Colorectal cancer	5	0.98	0.83	1.16	0.802321	188	43894	0.831025
CD59.P13987.OID20339.v1	Colorectal cancer	6	1.01	0.87	1.17	0.87086	237	43894	0.892361
CD59.P13987.OID20339.v1	Colorectal cancer	7	1.04	0.9	1.19	0.607473	278	43894	0.997505
CD59.P13987.OID20339.v1	Colorectal cancer	8	1.07	0.95	1.22	0.261399	338	43894	0.141296
CD59.P13987.OID20339.v1	Colorectal cancer	9	1.15	1.03	1.29	0.0163532	385	43894	0.00133672
CD59.P13987.OID20339.v1	Colorectal cancer	10	1.14	1.02	1.27	0.0174046	434	43894	0.617326
CD59.P13987.OID20339.v1	Colorectal cancer	11	1.13	1.01	1.25	0.0270481	468	43894	0.0577618
CD59.P13987.OID20339.v1	Colorectal cancer	12	1.13	1.02	1.25	0.0231935	473	43894	0.149226
CD59.P13987.OID20339.v1	Colorectal cancer	13	1.13	1.01	1.25	0.02593	475	43894	0.173407
CD59.P13987.OID20339.v1	Colorectal cancer	14	1.13	1.01	1.25	0.02593	475	43894	0.173407
CD59.P13987.OID20339.v1	Colorectal cancer	15	1.13	1.01	1.25	0.02593	475	43894	0.173407
CD59.P13987.OID20339.v1	Colorectal cancer	16	1.13	1.01	1.25	0.02593	475	43894	0.173407
CD59.P13987.OID20339.v1	Colorectal cancer	17	1.13	1.01	1.25	0.02593	475	43894	0.173407
AMY2B.P19961.OID20340.v1	Colorectal cancer	1	0.88	0.62	1.24	0.462736	33	43894	0.955262
AMY2B.P19961.OID20340.v1	Colorectal cancer	2	0.94	0.74	1.18	0.57932	74	43894	0.417114
AMY2B.P19961.OID20340.v1	Colorectal cancer	3	0.9	0.74	1.08	0.263051	113	43894	0.96964
AMY2B.P19961.OID20340.v1	Colorectal cancer	4	0.89	0.75	1.04	0.147144	150	43894	0.573267
AMY2B.P19961.OID20340.v1	Colorectal cancer	5	0.88	0.76	1.02	0.100416	188	43894	0.543015
AMY2B.P19961.OID20340.v1	Colorectal cancer	6	0.88	0.77	1	0.0493434	237	43894	0.81912
AMY2B.P19961.OID20340.v1	Colorectal cancer	7	0.89	0.79	1.01	0.0680826	278	43894	0.781045
AMY2B.P19961.OID20340.v1	Colorectal cancer	8	0.95	0.85	1.06	0.358991	338	43894	0.110711
AMY2B.P19961.OID20340.v1	Colorectal cancer	9	0.98	0.89	1.09	0.759516	385	43894	0.0289105
AMY2B.P19961.OID20340.v1	Colorectal cancer	10	1.01	0.92	1.11	0.875847	434	43894	0.86057
AMY2B.P19961.OID20340.v1	Colorectal cancer	11	1.02	0.93	1.12	0.647194	468	43894	0.595682
AMY2B.P19961.OID20340.v1	Colorectal cancer	12	1.03	0.94	1.13	0.509994	473	43894	0.354308
AMY2B.P19961.OID20340.v1	Colorectal cancer	13	1.03	0.94	1.13	0.573624	475	43894	0.888119
AMY2B.P19961.OID20340.v1	Colorectal cancer	14	1.03	0.94	1.13	0.573624	475	43894	0.888119
AMY2B.P19961.OID20340.v1	Colorectal cancer	15	1.03	0.94	1.13	0.573624	475	43894	0.888119
AMY2B.P19961.OID20340.v1	Colorectal cancer	16	1.03	0.94	1.13	0.573624	475	43894	0.888119
AMY2B.P19961.OID20340.v1	Colorectal cancer	17	1.03	0.94	1.13	0.573624	475	43894	0.888119
TCN2.P20062.OID20341.v1	Colorectal cancer	1	1.11	0.78	1.57	0.557396	33	43894	0.923259
TCN2.P20062.OID20341.v1	Colorectal cancer	2	1.05	0.83	1.33	0.655928	74	43894	0.590036
TCN2.P20062.OID20341.v1	Colorectal cancer	3	0.99	0.81	1.19	0.876745	113	43894	0.308114
TCN2.P20062.OID20341.v1	Colorectal cancer	4	0.97	0.82	1.14	0.717219	150	43894	0.486152
TCN2.P20062.OID20341.v1	Colorectal cancer	5	0.96	0.83	1.11	0.599105	188	43894	0.685469
TCN2.P20062.OID20341.v1	Colorectal cancer	6	0.94	0.83	1.07	0.371865	237	43894	0.419434
TCN2.P20062.OID20341.v1	Colorectal cancer	7	0.98	0.86	1.1	0.694704	278	43894	0.789881
TCN2.P20062.OID20341.v1	Colorectal cancer	8	0.98	0.88	1.1	0.784672	338	43894	0.926147
TCN2.P20062.OID20341.v1	Colorectal cancer	9	0.98	0.89	1.09	0.773555	385	43894	0.905868
TCN2.P20062.OID20341.v1	Colorectal cancer	10	0.99	0.9	1.1	0.913461	434	43894	0.752355
TCN2.P20062.OID20341.v1	Colorectal cancer	11	0.99	0.9	1.09	0.850575	468	43894	0.30766
TCN2.P20062.OID20341.v1	Colorectal cancer	12	0.98	0.89	1.08	0.67218	473	43894	0.0251865
TCN2.P20062.OID20341.v1	Colorectal cancer	13	0.98	0.89	1.07	0.650001	475	43894	0.143052
TCN2.P20062.OID20341.v1	Colorectal cancer	14	0.98	0.89	1.07	0.650001	475	43894	0.143052
TCN2.P20062.OID20341.v1	Colorectal cancer	15	0.98	0.89	1.07	0.650001	475	43894	0.143052
TCN2.P20062.OID20341.v1	Colorectal cancer	16	0.98	0.89	1.07	0.650001	475	43894	0.143052
TCN2.P20062.OID20341.v1	Colorectal cancer	17	0.98	0.89	1.07	0.650001	475	43894	0.143052
SERPINE1.P05121.OID20342.v1	Colorectal cancer	1	1.14	0.8	1.61	0.475421	33	43894	0.522245
SERPINE1.P05121.OID20342.v1	Colorectal cancer	2	0.9	0.71	1.13	0.364844	74	43894	0.195982
SERPINE1.P05121.OID20342.v1	Colorectal cancer	3	0.87	0.72	1.05	0.157269	113	43894	0.327302
SERPINE1.P05121.OID20342.v1	Colorectal cancer	4	0.91	0.77	1.07	0.251155	150	43894	0.921419
SERPINE1.P05121.OID20342.v1	Colorectal cancer	5	0.94	0.82	1.09	0.446983	188	43894	0.544682
SERPINE1.P05121.OID20342.v1	Colorectal cancer	6	0.9	0.79	1.02	0.100109	237	43894	0.288034
SERPINE1.P05121.OID20342.v1	Colorectal cancer	7	0.92	0.81	1.03	0.159543	278	43894	0.727795
SERPINE1.P05121.OID20342.v1	Colorectal cancer	8	0.93	0.83	1.04	0.183069	338	43894	0.854486
SERPINE1.P05121.OID20342.v1	Colorectal cancer	9	0.94	0.85	1.05	0.26418	385	43894	0.489797
SERPINE1.P05121.OID20342.v1	Colorectal cancer	10	0.96	0.87	1.05	0.363039	434	43894	0.603924
SERPINE1.P05121.OID20342.v1	Colorectal cancer	11	0.96	0.87	1.05	0.382822	468	43894	0.868284
SERPINE1.P05121.OID20342.v1	Colorectal cancer	12	0.96	0.87	1.05	0.370133	473	43894	0.824987
SERPINE1.P05121.OID20342.v1	Colorectal cancer	13	0.96	0.88	1.06	0.428684	475	43894	0.292242
SERPINE1.P05121.OID20342.v1	Colorectal cancer	14	0.96	0.88	1.06	0.428684	475	43894	0.292242
SERPINE1.P05121.OID20342.v1	Colorectal cancer	15	0.96	0.88	1.06	0.428684	475	43894	0.292242
SERPINE1.P05121.OID20342.v1	Colorectal cancer	16	0.96	0.88	1.06	0.428684	475	43894	0.292242
SERPINE1.P05121.OID20342.v1	Colorectal cancer	17	0.96	0.88	1.06	0.428684	475	43894	0.292242
MCAM.P43121.OID20343.v1	Colorectal cancer	1	0.81	0.56	1.18	0.274171	33	43894	0.935485
MCAM.P43121.OID20343.v1	Colorectal cancer	2	0.75	0.59	0.96	0.0233715	74	43894	0.630425
MCAM.P43121.OID20343.v1	Colorectal cancer	3	0.81	0.66	0.99	0.03544	113	43894	0.674564
MCAM.P43121.OID20343.v1	Colorectal cancer	4	0.85	0.71	1.01	0.0595702	150	43894	0.341916
MCAM.P43121.OID20343.v1	Colorectal cancer	5	0.9	0.77	1.05	0.175173	188	43894	0.0639726
MCAM.P43121.OID20343.v1	Colorectal cancer	6	0.88	0.77	1.01	0.0758474	237	43894	0.341283
MCAM.P43121.OID20343.v1	Colorectal cancer	7	0.92	0.81	1.04	0.172989	278	43894	0.147945
MCAM.P43121.OID20343.v1	Colorectal cancer	8	0.97	0.86	1.08	0.568465	338	43894	0.0224952
MCAM.P43121.OID20343.v1	Colorectal cancer	9	0.99	0.89	1.1	0.826571	385	43894	0.0317428
MCAM.P43121.OID20343.v1	Colorectal cancer	10	1	0.9	1.11	0.980576	434	43894	0.268224
MCAM.P43121.OID20343.v1	Colorectal cancer	11	1	0.9	1.1	0.961275	468	43894	0.474911
MCAM.P43121.OID20343.v1	Colorectal cancer	12	0.99	0.9	1.09	0.901853	473	43894	0.474569
MCAM.P43121.OID20343.v1	Colorectal cancer	13	0.99	0.9	1.09	0.807438	475	43894	0.274369
MCAM.P43121.OID20343.v1	Colorectal cancer	14	0.99	0.9	1.09	0.807438	475	43894	0.274369
MCAM.P43121.OID20343.v1	Colorectal cancer	15	0.99	0.9	1.09	0.807438	475	43894	0.274369
MCAM.P43121.OID20343.v1	Colorectal cancer	16	0.99	0.9	1.09	0.807438	475	43894	0.274369
MCAM.P43121.OID20343.v1	Colorectal cancer	17	0.99	0.9	1.09	0.807438	475	43894	0.274369
DEFA1_DEFA1B.P59665.OID20344.v1	Colorectal cancer	1	0.92	0.65	1.3	0.626327	33	43894	0.431789
DEFA1_DEFA1B.P59665.OID20344.v1	Colorectal cancer	2	0.95	0.75	1.2	0.666795	74	43894	0.836873
DEFA1_DEFA1B.P59665.OID20344.v1	Colorectal cancer	3	0.95	0.78	1.14	0.577919	113	43894	0.537409
DEFA1_DEFA1B.P59665.OID20344.v1	Colorectal cancer	4	0.94	0.8	1.11	0.467662	150	43894	0.666763
DEFA1_DEFA1B.P59665.OID20344.v1	Colorectal cancer	5	1	0.86	1.16	0.993383	188	43894	0.398885
DEFA1_DEFA1B.P59665.OID20344.v1	Colorectal cancer	6	1.02	0.9	1.16	0.755631	237	43894	0.521797
DEFA1_DEFA1B.P59665.OID20344.v1	Colorectal cancer	7	1.02	0.9	1.15	0.773323	278	43894	0.74809
DEFA1_DEFA1B.P59665.OID20344.v1	Colorectal cancer	8	1.03	0.93	1.15	0.566585	338	43894	0.241593
DEFA1_DEFA1B.P59665.OID20344.v1	Colorectal cancer	9	1.09	0.99	1.21	0.0843746	385	43894	0.00279863
DEFA1_DEFA1B.P59665.OID20344.v1	Colorectal cancer	10	1.11	1.01	1.22	0.032294	434	43894	0.185261
DEFA1_DEFA1B.P59665.OID20344.v1	Colorectal cancer	11	1.09	0.99	1.2	0.069886	468	43894	0.0530021
DEFA1_DEFA1B.P59665.OID20344.v1	Colorectal cancer	12	1.1	1	1.2	0.0495168	473	43894	0.347467
DEFA1_DEFA1B.P59665.OID20344.v1	Colorectal cancer	13	1.1	1	1.21	0.0448217	475	43894	0.838634
DEFA1_DEFA1B.P59665.OID20344.v1	Colorectal cancer	14	1.1	1	1.21	0.0448217	475	43894	0.838634
DEFA1_DEFA1B.P59665.OID20344.v1	Colorectal cancer	15	1.1	1	1.21	0.0448217	475	43894	0.838634
DEFA1_DEFA1B.P59665.OID20344.v1	Colorectal cancer	16	1.1	1	1.21	0.0448217	475	43894	0.838634
DEFA1_DEFA1B.P59665.OID20344.v1	Colorectal cancer	17	1.1	1	1.21	0.0448217	475	43894	0.838634
VASN.Q6EMK4.OID20345.v1	Colorectal cancer	1	0.91	0.64	1.29	0.581361	33	43894	0.324513
VASN.Q6EMK4.OID20345.v1	Colorectal cancer	2	0.8	0.64	1.02	0.0703662	74	43894	0.238045
VASN.Q6EMK4.OID20345.v1	Colorectal cancer	3	0.8	0.67	0.97	0.0252512	113	43894	0.594723
VASN.Q6EMK4.OID20345.v1	Colorectal cancer	4	0.82	0.69	0.96	0.0156849	150	43894	0.771174
VASN.Q6EMK4.OID20345.v1	Colorectal cancer	5	0.86	0.74	1	0.0446255	188	43894	0.590818
VASN.Q6EMK4.OID20345.v1	Colorectal cancer	6	0.85	0.75	0.97	0.0166699	237	43894	0.93455
VASN.Q6EMK4.OID20345.v1	Colorectal cancer	7	0.87	0.77	0.98	0.0221662	278	43894	0.715369
VASN.Q6EMK4.OID20345.v1	Colorectal cancer	8	0.9	0.81	1.01	0.0700718	338	43894	0.082153
VASN.Q6EMK4.OID20345.v1	Colorectal cancer	9	0.93	0.84	1.04	0.197579	385	43894	0.0175457
VASN.Q6EMK4.OID20345.v1	Colorectal cancer	10	0.94	0.86	1.04	0.238376	434	43894	0.12807
VASN.Q6EMK4.OID20345.v1	Colorectal cancer	11	0.94	0.86	1.04	0.22287	468	43894	0.734167
VASN.Q6EMK4.OID20345.v1	Colorectal cancer	12	0.95	0.86	1.04	0.267066	473	43894	0.944464
VASN.Q6EMK4.OID20345.v1	Colorectal cancer	13	0.94	0.86	1.03	0.197977	475	43894	0.401174
VASN.Q6EMK4.OID20345.v1	Colorectal cancer	14	0.94	0.86	1.03	0.197977	475	43894	0.401174
VASN.Q6EMK4.OID20345.v1	Colorectal cancer	15	0.94	0.86	1.03	0.197977	475	43894	0.401174
VASN.Q6EMK4.OID20345.v1	Colorectal cancer	16	0.94	0.86	1.03	0.197977	475	43894	0.401174
VASN.Q6EMK4.OID20345.v1	Colorectal cancer	17	0.94	0.86	1.03	0.197977	475	43894	0.401174
ART3.Q13508.OID20346.v1	Colorectal cancer	1	1.04	0.71	1.52	0.832225	33	43894	0.264044
ART3.Q13508.OID20346.v1	Colorectal cancer	2	0.95	0.73	1.22	0.666874	74	43894	0.471398
ART3.Q13508.OID20346.v1	Colorectal cancer	3	0.95	0.78	1.17	0.646158	113	43894	0.56245
ART3.Q13508.OID20346.v1	Colorectal cancer	4	0.98	0.82	1.17	0.818999	150	43894	0.581683
ART3.Q13508.OID20346.v1	Colorectal cancer	5	0.99	0.85	1.17	0.946836	188	43894	0.492302
ART3.Q13508.OID20346.v1	Colorectal cancer	6	0.96	0.83	1.11	0.599114	237	43894	0.313272
ART3.Q13508.OID20346.v1	Colorectal cancer	7	0.97	0.85	1.1	0.616805	278	43894	0.266483
ART3.Q13508.OID20346.v1	Colorectal cancer	8	0.99	0.88	1.11	0.850122	338	43894	0.904721
ART3.Q13508.OID20346.v1	Colorectal cancer	9	1.02	0.91	1.14	0.687242	385	43894	0.306399
ART3.Q13508.OID20346.v1	Colorectal cancer	10	1.03	0.92	1.14	0.645447	434	43894	0.27897
ART3.Q13508.OID20346.v1	Colorectal cancer	11	1.02	0.92	1.13	0.657565	468	43894	0.963506
ART3.Q13508.OID20346.v1	Colorectal cancer	12	1.02	0.93	1.13	0.643393	473	43894	0.473165
ART3.Q13508.OID20346.v1	Colorectal cancer	13	1.02	0.92	1.13	0.666437	475	43894	0.855567
ART3.Q13508.OID20346.v1	Colorectal cancer	14	1.02	0.92	1.13	0.666437	475	43894	0.855567
ART3.Q13508.OID20346.v1	Colorectal cancer	15	1.02	0.92	1.13	0.666437	475	43894	0.855567
ART3.Q13508.OID20346.v1	Colorectal cancer	16	1.02	0.92	1.13	0.666437	475	43894	0.855567
ART3.Q13508.OID20346.v1	Colorectal cancer	17	1.02	0.92	1.13	0.666437	475	43894	0.855567
CNDP1.Q96KN2.OID20347.v1	Colorectal cancer	1	1.02	0.71	1.46	0.915409	33	43894	0.237739
CNDP1.Q96KN2.OID20347.v1	Colorectal cancer	2	1.05	0.83	1.34	0.66437	74	43894	0.084563
CNDP1.Q96KN2.OID20347.v1	Colorectal cancer	3	1.07	0.88	1.3	0.503838	113	43894	0.439363
CNDP1.Q96KN2.OID20347.v1	Colorectal cancer	4	1.1	0.93	1.3	0.254722	150	43894	0.205608
CNDP1.Q96KN2.OID20347.v1	Colorectal cancer	5	1.16	1	1.35	0.0490567	188	43894	0.0375555
CNDP1.Q96KN2.OID20347.v1	Colorectal cancer	6	1.12	0.98	1.28	0.0876257	237	43894	0.285659
CNDP1.Q96KN2.OID20347.v1	Colorectal cancer	7	1.13	1	1.27	0.0553425	278	43894	0.311218
CNDP1.Q96KN2.OID20347.v1	Colorectal cancer	8	1.1	0.99	1.24	0.0798987	338	43894	0.943274
CNDP1.Q96KN2.OID20347.v1	Colorectal cancer	9	1.08	0.97	1.2	0.146074	385	43894	0.425818
CNDP1.Q96KN2.OID20347.v1	Colorectal cancer	10	1.04	0.94	1.15	0.473925	434	43894	0.193043
CNDP1.Q96KN2.OID20347.v1	Colorectal cancer	11	1.02	0.92	1.12	0.756584	468	43894	0.00397776
CNDP1.Q96KN2.OID20347.v1	Colorectal cancer	12	1.01	0.92	1.11	0.839805	473	43894	0.00534048
CNDP1.Q96KN2.OID20347.v1	Colorectal cancer	13	1.02	0.92	1.12	0.713618	475	43894	0.863782
CNDP1.Q96KN2.OID20347.v1	Colorectal cancer	14	1.02	0.92	1.12	0.713618	475	43894	0.863782
CNDP1.Q96KN2.OID20347.v1	Colorectal cancer	15	1.02	0.92	1.12	0.713618	475	43894	0.863782
CNDP1.Q96KN2.OID20347.v1	Colorectal cancer	16	1.02	0.92	1.12	0.713618	475	43894	0.863782
CNDP1.Q96KN2.OID20347.v1	Colorectal cancer	17	1.02	0.92	1.12	0.713618	475	43894	0.863782
IL18BP.O95998.OID20348.v1	Colorectal cancer	1	1.1	0.76	1.6	0.607731	33	43894	0.0041652
IL18BP.O95998.OID20348.v1	Colorectal cancer	2	1.03	0.81	1.32	0.793575	74	43894	0.28841
IL18BP.O95998.OID20348.v1	Colorectal cancer	3	0.99	0.81	1.21	0.953407	113	43894	0.290726
IL18BP.O95998.OID20348.v1	Colorectal cancer	4	0.97	0.81	1.15	0.688134	150	43894	0.216779
IL18BP.O95998.OID20348.v1	Colorectal cancer	5	0.99	0.85	1.16	0.933739	188	43894	0.705961
IL18BP.O95998.OID20348.v1	Colorectal cancer	6	0.96	0.84	1.1	0.584117	237	43894	0.162232
IL18BP.O95998.OID20348.v1	Colorectal cancer	7	0.99	0.87	1.13	0.897118	278	43894	0.404209
IL18BP.O95998.OID20348.v1	Colorectal cancer	8	0.99	0.88	1.11	0.895629	338	43894	0.8559
IL18BP.O95998.OID20348.v1	Colorectal cancer	9	1.02	0.92	1.14	0.707158	385	43894	0.278271
IL18BP.O95998.OID20348.v1	Colorectal cancer	10	1.02	0.92	1.13	0.66422	434	43894	0.506275
IL18BP.O95998.OID20348.v1	Colorectal cancer	11	1.03	0.93	1.13	0.603985	468	43894	0.702211
IL18BP.O95998.OID20348.v1	Colorectal cancer	12	1.02	0.92	1.12	0.746723	473	43894	0.356518
IL18BP.O95998.OID20348.v1	Colorectal cancer	13	1.01	0.92	1.12	0.800766	475	43894	0.34175
IL18BP.O95998.OID20348.v1	Colorectal cancer	14	1.01	0.92	1.12	0.800766	475	43894	0.34175
IL18BP.O95998.OID20348.v1	Colorectal cancer	15	1.01	0.92	1.12	0.800766	475	43894	0.34175
IL18BP.O95998.OID20348.v1	Colorectal cancer	16	1.01	0.92	1.12	0.800766	475	43894	0.34175
IL18BP.O95998.OID20348.v1	Colorectal cancer	17	1.01	0.92	1.12	0.800766	475	43894	0.34175
F9.P00740.OID20349.v1	Colorectal cancer	1	1.23	0.84	1.78	0.285398	33	43894	0.176805
F9.P00740.OID20349.v1	Colorectal cancer	2	1.16	0.9	1.49	0.259014	74	43894	0.956167
F9.P00740.OID20349.v1	Colorectal cancer	3	1.13	0.92	1.39	0.231284	113	43894	0.670659
F9.P00740.OID20349.v1	Colorectal cancer	4	1.07	0.89	1.27	0.478318	150	43894	0.444835
F9.P00740.OID20349.v1	Colorectal cancer	5	1.1	0.94	1.29	0.224923	188	43894	0.938182
F9.P00740.OID20349.v1	Colorectal cancer	6	1.08	0.93	1.24	0.313522	237	43894	0.334267
F9.P00740.OID20349.v1	Colorectal cancer	7	1.08	0.95	1.23	0.231225	278	43894	0.389829
F9.P00740.OID20349.v1	Colorectal cancer	8	1.09	0.97	1.23	0.147228	338	43894	0.998951
F9.P00740.OID20349.v1	Colorectal cancer	9	1.15	1.03	1.29	0.0117547	385	43894	0.063958
F9.P00740.OID20349.v1	Colorectal cancer	10	1.15	1.03	1.27	0.010287	434	43894	0.486545
F9.P00740.OID20349.v1	Colorectal cancer	11	1.13	1.02	1.25	0.015923	468	43894	0.331924
F9.P00740.OID20349.v1	Colorectal cancer	12	1.15	1.04	1.27	0.00581262	473	43894	0.522776
F9.P00740.OID20349.v1	Colorectal cancer	13	1.15	1.04	1.27	0.0058845	475	43894	0.437804
F9.P00740.OID20349.v1	Colorectal cancer	14	1.15	1.04	1.27	0.0058845	475	43894	0.437804
F9.P00740.OID20349.v1	Colorectal cancer	15	1.15	1.04	1.27	0.0058845	475	43894	0.437804
F9.P00740.OID20349.v1	Colorectal cancer	16	1.15	1.04	1.27	0.0058845	475	43894	0.437804
F9.P00740.OID20349.v1	Colorectal cancer	17	1.15	1.04	1.27	0.0058845	475	43894	0.437804
ANPEP.P15144.OID20350.v1	Colorectal cancer	1	0.7	0.49	0.99	0.0459316	33	43894	0.107192
ANPEP.P15144.OID20350.v1	Colorectal cancer	2	0.7	0.55	0.88	0.00255713	74	43894	0.814505
ANPEP.P15144.OID20350.v1	Colorectal cancer	3	0.78	0.65	0.95	0.0112769	113	43894	0.137533
ANPEP.P15144.OID20350.v1	Colorectal cancer	4	0.83	0.7	0.98	0.0264942	150	43894	0.0577174
ANPEP.P15144.OID20350.v1	Colorectal cancer	5	0.87	0.75	1.01	0.0630448	188	43894	0.0238923
ANPEP.P15144.OID20350.v1	Colorectal cancer	6	0.88	0.77	1	0.0557817	237	43894	0.0619075
ANPEP.P15144.OID20350.v1	Colorectal cancer	7	0.89	0.79	1	0.0593249	278	43894	0.11416
ANPEP.P15144.OID20350.v1	Colorectal cancer	8	0.94	0.84	1.04	0.240887	338	43894	0.00843607
ANPEP.P15144.OID20350.v1	Colorectal cancer	9	0.96	0.87	1.07	0.463275	385	43894	0.00578621
ANPEP.P15144.OID20350.v1	Colorectal cancer	10	0.95	0.87	1.05	0.318349	434	43894	0.350518
ANPEP.P15144.OID20350.v1	Colorectal cancer	11	0.97	0.88	1.06	0.485935	468	43894	0.0738153
ANPEP.P15144.OID20350.v1	Colorectal cancer	12	0.95	0.87	1.04	0.265877	473	43894	0.332997
ANPEP.P15144.OID20350.v1	Colorectal cancer	13	0.95	0.87	1.04	0.286512	475	43894	0.509212
ANPEP.P15144.OID20350.v1	Colorectal cancer	14	0.95	0.87	1.04	0.286512	475	43894	0.509212
ANPEP.P15144.OID20350.v1	Colorectal cancer	15	0.95	0.87	1.04	0.286512	475	43894	0.509212
ANPEP.P15144.OID20350.v1	Colorectal cancer	16	0.95	0.87	1.04	0.286512	475	43894	0.509212
ANPEP.P15144.OID20350.v1	Colorectal cancer	17	0.95	0.87	1.04	0.286512	475	43894	0.509212
SSC5D.A1L4H1.OID20351.v1	Colorectal cancer	1	1	0.69	1.44	0.996999	33	43894	0.318499
SSC5D.A1L4H1.OID20351.v1	Colorectal cancer	2	0.99	0.78	1.27	0.954478	74	43894	0.710835
SSC5D.A1L4H1.OID20351.v1	Colorectal cancer	3	1	0.82	1.22	0.996013	113	43894	0.712569
SSC5D.A1L4H1.OID20351.v1	Colorectal cancer	4	1.02	0.85	1.21	0.863192	150	43894	0.779651
SSC5D.A1L4H1.OID20351.v1	Colorectal cancer	5	0.99	0.85	1.15	0.886929	188	43894	0.927761
SSC5D.A1L4H1.OID20351.v1	Colorectal cancer	6	1	0.88	1.15	0.948208	237	43894	0.720493
SSC5D.A1L4H1.OID20351.v1	Colorectal cancer	7	1.03	0.91	1.17	0.656945	278	43894	0.951356
SSC5D.A1L4H1.OID20351.v1	Colorectal cancer	8	1	0.89	1.12	0.987879	338	43894	0.878094
SSC5D.A1L4H1.OID20351.v1	Colorectal cancer	9	1.04	0.94	1.16	0.447847	385	43894	0.147254
SSC5D.A1L4H1.OID20351.v1	Colorectal cancer	10	1.04	0.94	1.15	0.494496	434	43894	0.120956
SSC5D.A1L4H1.OID20351.v1	Colorectal cancer	11	1.06	0.96	1.17	0.270284	468	43894	0.107462
SSC5D.A1L4H1.OID20351.v1	Colorectal cancer	12	1.05	0.96	1.16	0.286253	473	43894	0.999316
SSC5D.A1L4H1.OID20351.v1	Colorectal cancer	13	1.06	0.96	1.17	0.228104	475	43894	0.111666
SSC5D.A1L4H1.OID20351.v1	Colorectal cancer	14	1.06	0.96	1.17	0.228104	475	43894	0.111666
SSC5D.A1L4H1.OID20351.v1	Colorectal cancer	15	1.06	0.96	1.17	0.228104	475	43894	0.111666
SSC5D.A1L4H1.OID20351.v1	Colorectal cancer	16	1.06	0.96	1.17	0.228104	475	43894	0.111666
SSC5D.A1L4H1.OID20351.v1	Colorectal cancer	17	1.06	0.96	1.17	0.228104	475	43894	0.111666
ITIH3.Q06033.OID20352.v1	Colorectal cancer	1	1.4	0.97	2.03	0.0743877	33	43894	0.729715
ITIH3.Q06033.OID20352.v1	Colorectal cancer	2	1.21	0.94	1.55	0.132888	74	43894	0.192607
ITIH3.Q06033.OID20352.v1	Colorectal cancer	3	1.08	0.88	1.33	0.440989	113	43894	0.0866251
ITIH3.Q06033.OID20352.v1	Colorectal cancer	4	1.04	0.87	1.24	0.673616	150	43894	0.0829847
ITIH3.Q06033.OID20352.v1	Colorectal cancer	5	1.03	0.88	1.2	0.711099	188	43894	0.298684
ITIH3.Q06033.OID20352.v1	Colorectal cancer	6	1.07	0.93	1.23	0.325607	237	43894	0.983151
ITIH3.Q06033.OID20352.v1	Colorectal cancer	7	1.09	0.96	1.24	0.201967	278	43894	0.678689
ITIH3.Q06033.OID20352.v1	Colorectal cancer	8	1.12	0.99	1.25	0.0624318	338	43894	0.399833
ITIH3.Q06033.OID20352.v1	Colorectal cancer	9	1.12	1	1.25	0.0448988	385	43894	0.541442
ITIH3.Q06033.OID20352.v1	Colorectal cancer	10	1.13	1.02	1.25	0.0216153	434	43894	0.552427
ITIH3.Q06033.OID20352.v1	Colorectal cancer	11	1.1	1	1.21	0.0607618	468	43894	0.427884
ITIH3.Q06033.OID20352.v1	Colorectal cancer	12	1.12	1.01	1.23	0.0240841	473	43894	0.638319
ITIH3.Q06033.OID20352.v1	Colorectal cancer	13	1.12	1.02	1.23	0.0212172	475	43894	0.295978
ITIH3.Q06033.OID20352.v1	Colorectal cancer	14	1.12	1.02	1.23	0.0212172	475	43894	0.295978
ITIH3.Q06033.OID20352.v1	Colorectal cancer	15	1.12	1.02	1.23	0.0212172	475	43894	0.295978
ITIH3.Q06033.OID20352.v1	Colorectal cancer	16	1.12	1.02	1.23	0.0212172	475	43894	0.295978
ITIH3.Q06033.OID20352.v1	Colorectal cancer	17	1.12	1.02	1.23	0.0212172	475	43894	0.295978
CDH1.P12830.OID20353.v1	Colorectal cancer	1	1.12	0.79	1.59	0.533998	33	43894	0.062516
CDH1.P12830.OID20353.v1	Colorectal cancer	2	1.07	0.84	1.36	0.577404	74	43894	0.412635
CDH1.P12830.OID20353.v1	Colorectal cancer	3	1.07	0.88	1.29	0.507709	113	43894	0.314958
CDH1.P12830.OID20353.v1	Colorectal cancer	4	1.02	0.87	1.21	0.776346	150	43894	0.164783
CDH1.P12830.OID20353.v1	Colorectal cancer	5	0.97	0.83	1.12	0.675809	188	43894	0.0425764
CDH1.P12830.OID20353.v1	Colorectal cancer	6	1	0.88	1.14	0.976622	237	43894	0.290825
CDH1.P12830.OID20353.v1	Colorectal cancer	7	1.01	0.89	1.14	0.900479	278	43894	0.348707
CDH1.P12830.OID20353.v1	Colorectal cancer	8	1.02	0.91	1.14	0.752728	338	43894	0.835968
CDH1.P12830.OID20353.v1	Colorectal cancer	9	1.05	0.94	1.16	0.37599	385	43894	0.393014
CDH1.P12830.OID20353.v1	Colorectal cancer	10	1.04	0.94	1.15	0.429637	434	43894	0.886913
CDH1.P12830.OID20353.v1	Colorectal cancer	11	1.04	0.94	1.14	0.463698	468	43894	0.443835
CDH1.P12830.OID20353.v1	Colorectal cancer	12	1.03	0.94	1.13	0.552769	473	43894	0.222171
CDH1.P12830.OID20353.v1	Colorectal cancer	13	1.03	0.93	1.13	0.593079	475	43894	0.173751
CDH1.P12830.OID20353.v1	Colorectal cancer	14	1.03	0.93	1.13	0.593079	475	43894	0.173751
CDH1.P12830.OID20353.v1	Colorectal cancer	15	1.03	0.93	1.13	0.593079	475	43894	0.173751
CDH1.P12830.OID20353.v1	Colorectal cancer	16	1.03	0.93	1.13	0.593079	475	43894	0.173751
CDH1.P12830.OID20353.v1	Colorectal cancer	17	1.03	0.93	1.13	0.593079	475	43894	0.173751
NCAM1.P13591.OID20354.v1	Colorectal cancer	1	0.73	0.51	1.05	0.088582	33	43894	0.505417
NCAM1.P13591.OID20354.v1	Colorectal cancer	2	0.8	0.63	1.02	0.0710495	74	43894	0.877703
NCAM1.P13591.OID20354.v1	Colorectal cancer	3	0.87	0.71	1.05	0.152235	113	43894	0.307619
NCAM1.P13591.OID20354.v1	Colorectal cancer	4	0.95	0.8	1.13	0.569117	150	43894	0.10964
NCAM1.P13591.OID20354.v1	Colorectal cancer	5	1.03	0.89	1.2	0.690347	188	43894	0.0337213
NCAM1.P13591.OID20354.v1	Colorectal cancer	6	0.99	0.87	1.14	0.912686	237	43894	0.462567
NCAM1.P13591.OID20354.v1	Colorectal cancer	7	1.01	0.89	1.14	0.907066	278	43894	0.494536
NCAM1.P13591.OID20354.v1	Colorectal cancer	8	1.04	0.93	1.16	0.518837	338	43894	0.169067
NCAM1.P13591.OID20354.v1	Colorectal cancer	9	1.03	0.93	1.15	0.578524	385	43894	0.506968
NCAM1.P13591.OID20354.v1	Colorectal cancer	10	1.02	0.93	1.13	0.629924	434	43894	0.800646
NCAM1.P13591.OID20354.v1	Colorectal cancer	11	1.03	0.94	1.14	0.492088	468	43894	0.831116
NCAM1.P13591.OID20354.v1	Colorectal cancer	12	1.02	0.93	1.12	0.710011	473	43894	0.257838
NCAM1.P13591.OID20354.v1	Colorectal cancer	13	1.02	0.92	1.12	0.747198	475	43894	0.0754546
NCAM1.P13591.OID20354.v1	Colorectal cancer	14	1.02	0.92	1.12	0.747198	475	43894	0.0754546
NCAM1.P13591.OID20354.v1	Colorectal cancer	15	1.02	0.92	1.12	0.747198	475	43894	0.0754546
NCAM1.P13591.OID20354.v1	Colorectal cancer	16	1.02	0.92	1.12	0.747198	475	43894	0.0754546
NCAM1.P13591.OID20354.v1	Colorectal cancer	17	1.02	0.92	1.12	0.747198	475	43894	0.0754546
LBP.P18428.OID20355.v1	Colorectal cancer	1	1.53	1.08	2.18	0.0178088	33	43894	0.44601
LBP.P18428.OID20355.v1	Colorectal cancer	2	1.39	1.1	1.76	0.00627464	74	43894	0.807249
LBP.P18428.OID20355.v1	Colorectal cancer	3	1.17	0.96	1.41	0.113793	113	43894	0.00930063
LBP.P18428.OID20355.v1	Colorectal cancer	4	1.12	0.95	1.32	0.177668	150	43894	0.0265602
LBP.P18428.OID20355.v1	Colorectal cancer	5	1.13	0.97	1.31	0.11975	188	43894	0.14509
LBP.P18428.OID20355.v1	Colorectal cancer	6	1.07	0.94	1.22	0.333531	237	43894	0.0152706
LBP.P18428.OID20355.v1	Colorectal cancer	7	1.06	0.94	1.2	0.360294	278	43894	0.0385243
LBP.P18428.OID20355.v1	Colorectal cancer	8	1.04	0.93	1.16	0.489328	338	43894	0.10809
LBP.P18428.OID20355.v1	Colorectal cancer	9	1.04	0.93	1.15	0.509465	385	43894	0.283701
LBP.P18428.OID20355.v1	Colorectal cancer	10	1.05	0.95	1.15	0.352152	434	43894	0.729471
LBP.P18428.OID20355.v1	Colorectal cancer	11	1.05	0.96	1.16	0.272836	468	43894	0.673372
LBP.P18428.OID20355.v1	Colorectal cancer	12	1.05	0.96	1.15	0.298923	473	43894	0.794645
LBP.P18428.OID20355.v1	Colorectal cancer	13	1.05	0.96	1.16	0.270684	475	43894	0.3581
LBP.P18428.OID20355.v1	Colorectal cancer	14	1.05	0.96	1.16	0.270684	475	43894	0.3581
LBP.P18428.OID20355.v1	Colorectal cancer	15	1.05	0.96	1.16	0.270684	475	43894	0.3581
LBP.P18428.OID20355.v1	Colorectal cancer	16	1.05	0.96	1.16	0.270684	475	43894	0.3581
LBP.P18428.OID20355.v1	Colorectal cancer	17	1.05	0.96	1.16	0.270684	475	43894	0.3581
OSMR.Q99650.OID20356.v1	Colorectal cancer	1	1.1	0.76	1.58	0.61693	33	43894	0.048682
OSMR.Q99650.OID20356.v1	Colorectal cancer	2	1.11	0.87	1.41	0.419407	74	43894	0.358541
OSMR.Q99650.OID20356.v1	Colorectal cancer	3	1.02	0.83	1.24	0.878613	113	43894	0.284312
OSMR.Q99650.OID20356.v1	Colorectal cancer	4	1.04	0.87	1.23	0.678222	150	43894	0.750327
OSMR.Q99650.OID20356.v1	Colorectal cancer	5	1.05	0.9	1.22	0.571134	188	43894	0.976693
OSMR.Q99650.OID20356.v1	Colorectal cancer	6	1.04	0.91	1.19	0.55572	237	43894	0.924916
OSMR.Q99650.OID20356.v1	Colorectal cancer	7	1.08	0.95	1.22	0.232697	278	43894	0.459098
OSMR.Q99650.OID20356.v1	Colorectal cancer	8	1.09	0.97	1.22	0.140631	338	43894	0.445862
OSMR.Q99650.OID20356.v1	Colorectal cancer	9	1.09	0.98	1.22	0.10221	385	43894	0.418889
OSMR.Q99650.OID20356.v1	Colorectal cancer	10	1.1	1	1.22	0.0615679	434	43894	0.928641
OSMR.Q99650.OID20356.v1	Colorectal cancer	11	1.11	1	1.22	0.0431849	468	43894	0.799399
OSMR.Q99650.OID20356.v1	Colorectal cancer	12	1.09	0.99	1.2	0.0726094	473	43894	0.0927381
OSMR.Q99650.OID20356.v1	Colorectal cancer	13	1.09	0.99	1.2	0.0695261	475	43894	0.386404
OSMR.Q99650.OID20356.v1	Colorectal cancer	14	1.09	0.99	1.2	0.0695261	475	43894	0.386404
OSMR.Q99650.OID20356.v1	Colorectal cancer	15	1.09	0.99	1.2	0.0695261	475	43894	0.386404
OSMR.Q99650.OID20356.v1	Colorectal cancer	16	1.09	0.99	1.2	0.0695261	475	43894	0.386404
OSMR.Q99650.OID20356.v1	Colorectal cancer	17	1.09	0.99	1.2	0.0695261	475	43894	0.386404
HYAL1.Q12794.OID20357.v1	Colorectal cancer	1	1.03	0.73	1.45	0.881816	33	43894	0.341955
HYAL1.Q12794.OID20357.v1	Colorectal cancer	2	1	0.79	1.26	0.977154	74	43894	0.542759
HYAL1.Q12794.OID20357.v1	Colorectal cancer	3	0.93	0.77	1.12	0.419707	113	43894	0.125552
HYAL1.Q12794.OID20357.v1	Colorectal cancer	4	0.9	0.76	1.05	0.187324	150	43894	0.184377
HYAL1.Q12794.OID20357.v1	Colorectal cancer	5	0.94	0.81	1.09	0.386639	188	43894	0.900099
HYAL1.Q12794.OID20357.v1	Colorectal cancer	6	0.95	0.83	1.08	0.416387	237	43894	0.933585
HYAL1.Q12794.OID20357.v1	Colorectal cancer	7	0.95	0.85	1.08	0.447038	278	43894	0.872493
HYAL1.Q12794.OID20357.v1	Colorectal cancer	8	0.99	0.89	1.1	0.820433	338	43894	0.220318
HYAL1.Q12794.OID20357.v1	Colorectal cancer	9	0.99	0.9	1.1	0.892772	385	43894	0.242999
HYAL1.Q12794.OID20357.v1	Colorectal cancer	10	0.99	0.9	1.09	0.804288	434	43894	0.909642
HYAL1.Q12794.OID20357.v1	Colorectal cancer	11	0.99	0.9	1.09	0.8492	468	43894	0.870334
HYAL1.Q12794.OID20357.v1	Colorectal cancer	12	0.99	0.9	1.08	0.811235	473	43894	0.432074
HYAL1.Q12794.OID20357.v1	Colorectal cancer	13	0.99	0.9	1.08	0.819403	475	43894	0.652182
HYAL1.Q12794.OID20357.v1	Colorectal cancer	14	0.99	0.9	1.08	0.819403	475	43894	0.652182
HYAL1.Q12794.OID20357.v1	Colorectal cancer	15	0.99	0.9	1.08	0.819403	475	43894	0.652182
HYAL1.Q12794.OID20357.v1	Colorectal cancer	16	0.99	0.9	1.08	0.819403	475	43894	0.652182
HYAL1.Q12794.OID20357.v1	Colorectal cancer	17	0.99	0.9	1.08	0.819403	475	43894	0.652182
CTSD.P07339.OID20358.v1	Colorectal cancer	1	0.94	0.64	1.38	0.747022	33	43894	0.50813
CTSD.P07339.OID20358.v1	Colorectal cancer	2	0.8	0.62	1.03	0.0801881	74	43894	0.777362
CTSD.P07339.OID20358.v1	Colorectal cancer	3	0.87	0.71	1.08	0.207194	113	43894	0.473427
CTSD.P07339.OID20358.v1	Colorectal cancer	4	0.87	0.73	1.04	0.131012	150	43894	0.554156
CTSD.P07339.OID20358.v1	Colorectal cancer	5	0.93	0.79	1.09	0.341659	188	43894	0.152982
CTSD.P07339.OID20358.v1	Colorectal cancer	6	0.97	0.84	1.12	0.707511	237	43894	0.244959
CTSD.P07339.OID20358.v1	Colorectal cancer	7	1	0.88	1.14	0.969332	278	43894	0.232635
CTSD.P07339.OID20358.v1	Colorectal cancer	8	0.99	0.88	1.12	0.92135	338	43894	0.291929
CTSD.P07339.OID20358.v1	Colorectal cancer	9	1.02	0.91	1.14	0.708053	385	43894	0.0725734
CTSD.P07339.OID20358.v1	Colorectal cancer	10	1.03	0.93	1.15	0.532136	434	43894	0.343816
CTSD.P07339.OID20358.v1	Colorectal cancer	11	1.05	0.94	1.16	0.387355	468	43894	0.915513
CTSD.P07339.OID20358.v1	Colorectal cancer	12	1.03	0.93	1.14	0.533058	473	43894	0.164034
CTSD.P07339.OID20358.v1	Colorectal cancer	13	1.05	0.95	1.16	0.354606	475	43894	0.586198
CTSD.P07339.OID20358.v1	Colorectal cancer	14	1.05	0.95	1.16	0.354606	475	43894	0.586198
CTSD.P07339.OID20358.v1	Colorectal cancer	15	1.05	0.95	1.16	0.354606	475	43894	0.586198
CTSD.P07339.OID20358.v1	Colorectal cancer	16	1.05	0.95	1.16	0.354606	475	43894	0.586198
CTSD.P07339.OID20358.v1	Colorectal cancer	17	1.05	0.95	1.16	0.354606	475	43894	0.586198
TNC.P24821.OID20359.v1	Colorectal cancer	1	1.32	0.93	1.87	0.116748	33	43894	0.562863
TNC.P24821.OID20359.v1	Colorectal cancer	2	0.96	0.76	1.21	0.71618	74	43894	0.0120352
TNC.P24821.OID20359.v1	Colorectal cancer	3	0.95	0.79	1.15	0.610977	113	43894	0.240919
TNC.P24821.OID20359.v1	Colorectal cancer	4	0.93	0.79	1.09	0.350364	150	43894	0.134288
TNC.P24821.OID20359.v1	Colorectal cancer	5	1.01	0.88	1.17	0.862964	188	43894	0.557638
TNC.P24821.OID20359.v1	Colorectal cancer	6	0.99	0.87	1.13	0.929529	237	43894	0.908136
TNC.P24821.OID20359.v1	Colorectal cancer	7	0.98	0.87	1.11	0.777029	278	43894	0.75058
TNC.P24821.OID20359.v1	Colorectal cancer	8	0.96	0.86	1.07	0.462118	338	43894	0.467185
TNC.P24821.OID20359.v1	Colorectal cancer	9	0.97	0.88	1.08	0.584816	385	43894	0.86563
TNC.P24821.OID20359.v1	Colorectal cancer	10	1	0.91	1.1	0.995583	434	43894	0.741121
TNC.P24821.OID20359.v1	Colorectal cancer	11	1.01	0.92	1.11	0.857073	468	43894	0.720798
TNC.P24821.OID20359.v1	Colorectal cancer	12	1.01	0.92	1.11	0.773326	473	43894	0.335509
TNC.P24821.OID20359.v1	Colorectal cancer	13	1.01	0.92	1.11	0.859743	475	43894	0.936079
TNC.P24821.OID20359.v1	Colorectal cancer	14	1.01	0.92	1.11	0.859743	475	43894	0.936079
TNC.P24821.OID20359.v1	Colorectal cancer	15	1.01	0.92	1.11	0.859743	475	43894	0.936079
TNC.P24821.OID20359.v1	Colorectal cancer	16	1.01	0.92	1.11	0.859743	475	43894	0.936079
TNC.P24821.OID20359.v1	Colorectal cancer	17	1.01	0.92	1.11	0.859743	475	43894	0.936079
CD163.Q86VB7.OID20360.v1	Colorectal cancer	1	1.21	0.84	1.75	0.303639	33	43894	0.0368145
CD163.Q86VB7.OID20360.v1	Colorectal cancer	2	1.11	0.87	1.42	0.382467	74	43894	0.312622
CD163.Q86VB7.OID20360.v1	Colorectal cancer	3	1.03	0.84	1.25	0.778818	113	43894	0.180671
CD163.Q86VB7.OID20360.v1	Colorectal cancer	4	1.02	0.86	1.21	0.796	150	43894	0.492713
CD163.Q86VB7.OID20360.v1	Colorectal cancer	5	1.06	0.91	1.23	0.49018	188	43894	0.844148
CD163.Q86VB7.OID20360.v1	Colorectal cancer	6	1.01	0.89	1.16	0.832046	237	43894	0.247601
CD163.Q86VB7.OID20360.v1	Colorectal cancer	7	1.01	0.89	1.15	0.83344	278	43894	0.329094
CD163.Q86VB7.OID20360.v1	Colorectal cancer	8	1.03	0.92	1.16	0.58071	338	43894	0.949451
CD163.Q86VB7.OID20360.v1	Colorectal cancer	9	1.01	0.91	1.13	0.791044	385	43894	0.750015
CD163.Q86VB7.OID20360.v1	Colorectal cancer	10	1	0.9	1.11	0.985302	434	43894	0.63476
CD163.Q86VB7.OID20360.v1	Colorectal cancer	11	1	0.91	1.11	0.921631	468	43894	0.672636
CD163.Q86VB7.OID20360.v1	Colorectal cancer	12	0.99	0.9	1.09	0.805927	473	43894	0.116307
CD163.Q86VB7.OID20360.v1	Colorectal cancer	13	0.99	0.9	1.09	0.86391	475	43894	0.576913
CD163.Q86VB7.OID20360.v1	Colorectal cancer	14	0.99	0.9	1.09	0.86391	475	43894	0.576913
CD163.Q86VB7.OID20360.v1	Colorectal cancer	15	0.99	0.9	1.09	0.86391	475	43894	0.576913
CD163.Q86VB7.OID20360.v1	Colorectal cancer	16	0.99	0.9	1.09	0.86391	475	43894	0.576913
CD163.Q86VB7.OID20360.v1	Colorectal cancer	17	0.99	0.9	1.09	0.86391	475	43894	0.576913
SPARCL1.Q14515.OID20361.v1	Colorectal cancer	1	1.2	0.85	1.71	0.294558	33	43894	0.650689
SPARCL1.Q14515.OID20361.v1	Colorectal cancer	2	1.02	0.81	1.28	0.889932	74	43894	0.0916752
SPARCL1.Q14515.OID20361.v1	Colorectal cancer	3	0.98	0.81	1.18	0.797422	113	43894	0.212857
SPARCL1.Q14515.OID20361.v1	Colorectal cancer	4	0.95	0.81	1.12	0.544162	150	43894	0.220555
SPARCL1.Q14515.OID20361.v1	Colorectal cancer	5	0.96	0.83	1.12	0.619334	188	43894	0.462593
SPARCL1.Q14515.OID20361.v1	Colorectal cancer	6	0.96	0.84	1.09	0.505532	237	43894	0.635417
SPARCL1.Q14515.OID20361.v1	Colorectal cancer	7	0.99	0.88	1.12	0.880385	278	43894	0.599554
SPARCL1.Q14515.OID20361.v1	Colorectal cancer	8	1.02	0.91	1.14	0.721913	338	43894	0.206589
SPARCL1.Q14515.OID20361.v1	Colorectal cancer	9	1.03	0.93	1.15	0.518016	385	43894	0.207642
SPARCL1.Q14515.OID20361.v1	Colorectal cancer	10	1.03	0.94	1.13	0.551738	434	43894	0.843705
SPARCL1.Q14515.OID20361.v1	Colorectal cancer	11	1.03	0.93	1.13	0.598484	468	43894	0.587563
SPARCL1.Q14515.OID20361.v1	Colorectal cancer	12	1.02	0.93	1.11	0.714342	473	43894	0.50471
SPARCL1.Q14515.OID20361.v1	Colorectal cancer	13	1.02	0.93	1.12	0.698559	475	43894	0.820139
SPARCL1.Q14515.OID20361.v1	Colorectal cancer	14	1.02	0.93	1.12	0.698559	475	43894	0.820139
SPARCL1.Q14515.OID20361.v1	Colorectal cancer	15	1.02	0.93	1.12	0.698559	475	43894	0.820139
SPARCL1.Q14515.OID20361.v1	Colorectal cancer	16	1.02	0.93	1.12	0.698559	475	43894	0.820139
SPARCL1.Q14515.OID20361.v1	Colorectal cancer	17	1.02	0.93	1.12	0.698559	475	43894	0.820139
NID1.P14543.OID20362.v1	Colorectal cancer	1	1.24	0.86	1.78	0.247689	33	43894	0.0386173
NID1.P14543.OID20362.v1	Colorectal cancer	2	0.87	0.68	1.11	0.260021	74	43894	0.00899796
NID1.P14543.OID20362.v1	Colorectal cancer	3	0.86	0.71	1.05	0.13489	113	43894	0.151148
NID1.P14543.OID20362.v1	Colorectal cancer	4	0.89	0.75	1.05	0.160702	150	43894	0.381099
NID1.P14543.OID20362.v1	Colorectal cancer	5	0.94	0.81	1.09	0.434098	188	43894	0.862946
NID1.P14543.OID20362.v1	Colorectal cancer	6	0.9	0.79	1.03	0.142609	237	43894	0.307328
NID1.P14543.OID20362.v1	Colorectal cancer	7	0.91	0.81	1.03	0.149509	278	43894	0.388102
NID1.P14543.OID20362.v1	Colorectal cancer	8	0.96	0.86	1.07	0.46631	338	43894	0.334334
NID1.P14543.OID20362.v1	Colorectal cancer	9	0.99	0.89	1.1	0.797941	385	43894	0.0910289
NID1.P14543.OID20362.v1	Colorectal cancer	10	1	0.91	1.1	0.990191	434	43894	0.698113
NID1.P14543.OID20362.v1	Colorectal cancer	11	1.01	0.92	1.11	0.852497	468	43894	0.870456
NID1.P14543.OID20362.v1	Colorectal cancer	12	1.01	0.91	1.11	0.911066	473	43894	0.910503
NID1.P14543.OID20362.v1	Colorectal cancer	13	1.01	0.92	1.11	0.778966	475	43894	0.209994
NID1.P14543.OID20362.v1	Colorectal cancer	14	1.01	0.92	1.11	0.778966	475	43894	0.209994
NID1.P14543.OID20362.v1	Colorectal cancer	15	1.01	0.92	1.11	0.778966	475	43894	0.209994
NID1.P14543.OID20362.v1	Colorectal cancer	16	1.01	0.92	1.11	0.778966	475	43894	0.209994
NID1.P14543.OID20362.v1	Colorectal cancer	17	1.01	0.92	1.11	0.778966	475	43894	0.209994
AXL.P30530.OID20363.v1	Colorectal cancer	1	0.84	0.59	1.19	0.332571	33	43894	0.247216
AXL.P30530.OID20363.v1	Colorectal cancer	2	0.81	0.64	1.02	0.0771608	74	43894	0.393101
AXL.P30530.OID20363.v1	Colorectal cancer	3	0.86	0.71	1.04	0.130819	113	43894	0.66757
AXL.P30530.OID20363.v1	Colorectal cancer	4	0.88	0.75	1.04	0.14711	150	43894	0.50507
AXL.P30530.OID20363.v1	Colorectal cancer	5	0.92	0.8	1.07	0.285986	188	43894	0.254326
AXL.P30530.OID20363.v1	Colorectal cancer	6	0.93	0.82	1.06	0.306904	237	43894	0.349731
AXL.P30530.OID20363.v1	Colorectal cancer	7	0.97	0.86	1.09	0.599789	278	43894	0.13793
AXL.P30530.OID20363.v1	Colorectal cancer	8	1	0.9	1.12	0.965566	338	43894	0.0170859
AXL.P30530.OID20363.v1	Colorectal cancer	9	1.04	0.94	1.15	0.44634	385	43894	0.00302307
AXL.P30530.OID20363.v1	Colorectal cancer	10	1.03	0.93	1.13	0.584909	434	43894	0.612954
AXL.P30530.OID20363.v1	Colorectal cancer	11	1.03	0.94	1.13	0.557745	468	43894	0.564502
AXL.P30530.OID20363.v1	Colorectal cancer	12	1.02	0.93	1.12	0.614526	473	43894	0.629952
AXL.P30530.OID20363.v1	Colorectal cancer	13	1.02	0.93	1.11	0.735765	475	43894	0.208278
AXL.P30530.OID20363.v1	Colorectal cancer	14	1.02	0.93	1.11	0.735765	475	43894	0.208278
AXL.P30530.OID20363.v1	Colorectal cancer	15	1.02	0.93	1.11	0.735765	475	43894	0.208278
AXL.P30530.OID20363.v1	Colorectal cancer	16	1.02	0.93	1.11	0.735765	475	43894	0.208278
AXL.P30530.OID20363.v1	Colorectal cancer	17	1.02	0.93	1.11	0.735765	475	43894	0.208278
PRSS2.P07478.OID20364.v1	Colorectal cancer	1	1.16	0.82	1.62	0.401059	33	43894	0.664484
PRSS2.P07478.OID20364.v1	Colorectal cancer	2	1.16	0.92	1.46	0.197709	74	43894	0.912176
PRSS2.P07478.OID20364.v1	Colorectal cancer	3	1.22	1.01	1.46	0.0402505	113	43894	0.504476
PRSS2.P07478.OID20364.v1	Colorectal cancer	4	1.1	0.94	1.3	0.233508	150	43894	0.363463
PRSS2.P07478.OID20364.v1	Colorectal cancer	5	1.11	0.96	1.28	0.166334	188	43894	0.662056
PRSS2.P07478.OID20364.v1	Colorectal cancer	6	1.08	0.95	1.23	0.250996	237	43894	0.436293
PRSS2.P07478.OID20364.v1	Colorectal cancer	7	1.06	0.94	1.2	0.334113	278	43894	0.238061
PRSS2.P07478.OID20364.v1	Colorectal cancer	8	1.07	0.96	1.19	0.232516	338	43894	0.43169
PRSS2.P07478.OID20364.v1	Colorectal cancer	9	1.15	1.04	1.27	0.00651938	385	43894	0.0157838
PRSS2.P07478.OID20364.v1	Colorectal cancer	10	1.16	1.05	1.27	0.00273683	434	43894	0.944204
PRSS2.P07478.OID20364.v1	Colorectal cancer	11	1.16	1.06	1.27	0.00128684	468	43894	0.724376
PRSS2.P07478.OID20364.v1	Colorectal cancer	12	1.16	1.06	1.27	0.00156075	473	43894	0.298573
PRSS2.P07478.OID20364.v1	Colorectal cancer	13	1.16	1.06	1.27	0.0014012	475	43894	0.453664
PRSS2.P07478.OID20364.v1	Colorectal cancer	14	1.16	1.06	1.27	0.0014012	475	43894	0.453664
PRSS2.P07478.OID20364.v1	Colorectal cancer	15	1.16	1.06	1.27	0.0014012	475	43894	0.453664
PRSS2.P07478.OID20364.v1	Colorectal cancer	16	1.16	1.06	1.27	0.0014012	475	43894	0.453664
PRSS2.P07478.OID20364.v1	Colorectal cancer	17	1.16	1.06	1.27	0.0014012	475	43894	0.453664
CTSZ.Q9UBR2.OID20365.v1	Colorectal cancer	1	0.97	0.68	1.4	0.882493	33	43894	0.0310526
CTSZ.Q9UBR2.OID20365.v1	Colorectal cancer	2	0.95	0.75	1.21	0.685425	74	43894	0.735029
CTSZ.Q9UBR2.OID20365.v1	Colorectal cancer	3	0.97	0.8	1.18	0.767328	113	43894	0.861468
CTSZ.Q9UBR2.OID20365.v1	Colorectal cancer	4	0.88	0.74	1.05	0.147904	150	43894	0.231942
CTSZ.Q9UBR2.OID20365.v1	Colorectal cancer	5	0.92	0.79	1.07	0.255696	188	43894	0.805628
CTSZ.Q9UBR2.OID20365.v1	Colorectal cancer	6	0.96	0.84	1.1	0.586649	237	43894	0.855072
CTSZ.Q9UBR2.OID20365.v1	Colorectal cancer	7	0.94	0.83	1.07	0.376499	278	43894	0.564798
CTSZ.Q9UBR2.OID20365.v1	Colorectal cancer	8	0.96	0.86	1.07	0.472273	338	43894	0.68545
CTSZ.Q9UBR2.OID20365.v1	Colorectal cancer	9	1.01	0.9	1.12	0.913072	385	43894	0.0272128
CTSZ.Q9UBR2.OID20365.v1	Colorectal cancer	10	1	0.91	1.11	0.937528	434	43894	0.556929
CTSZ.Q9UBR2.OID20365.v1	Colorectal cancer	11	1	0.91	1.1	0.98797	468	43894	0.524459
CTSZ.Q9UBR2.OID20365.v1	Colorectal cancer	12	0.99	0.9	1.09	0.811951	473	43894	0.118165
CTSZ.Q9UBR2.OID20365.v1	Colorectal cancer	13	0.98	0.9	1.08	0.749771	475	43894	0.0865549
CTSZ.Q9UBR2.OID20365.v1	Colorectal cancer	14	0.98	0.9	1.08	0.749771	475	43894	0.0865549
CTSZ.Q9UBR2.OID20365.v1	Colorectal cancer	15	0.98	0.9	1.08	0.749771	475	43894	0.0865549
CTSZ.Q9UBR2.OID20365.v1	Colorectal cancer	16	0.98	0.9	1.08	0.749771	475	43894	0.0865549
CTSZ.Q9UBR2.OID20365.v1	Colorectal cancer	17	0.98	0.9	1.08	0.749771	475	43894	0.0865549
CHL1.O00533.OID20366.v1	Colorectal cancer	1	0.99	0.7	1.42	0.97015	33	43894	0.473325
CHL1.O00533.OID20366.v1	Colorectal cancer	2	0.78	0.62	0.99	0.0429054	74	43894	0.104743
CHL1.O00533.OID20366.v1	Colorectal cancer	3	0.82	0.68	1	0.0487953	113	43894	0.877033
CHL1.O00533.OID20366.v1	Colorectal cancer	4	0.89	0.75	1.05	0.154625	150	43894	0.324068
CHL1.O00533.OID20366.v1	Colorectal cancer	5	0.93	0.8	1.08	0.318551	188	43894	0.16346
CHL1.O00533.OID20366.v1	Colorectal cancer	6	0.92	0.8	1.05	0.203943	237	43894	0.349711
CHL1.O00533.OID20366.v1	Colorectal cancer	7	0.96	0.85	1.08	0.48587	278	43894	0.0800058
CHL1.O00533.OID20366.v1	Colorectal cancer	8	0.99	0.89	1.11	0.848651	338	43894	0.033841
CHL1.O00533.OID20366.v1	Colorectal cancer	9	1.02	0.92	1.13	0.679803	385	43894	0.00655976
CHL1.O00533.OID20366.v1	Colorectal cancer	10	1.03	0.94	1.14	0.514146	434	43894	0.333678
CHL1.O00533.OID20366.v1	Colorectal cancer	11	1.05	0.95	1.15	0.360262	468	43894	0.101822
CHL1.O00533.OID20366.v1	Colorectal cancer	12	1.03	0.94	1.13	0.53771	473	43894	0.59293
CHL1.O00533.OID20366.v1	Colorectal cancer	13	1.03	0.94	1.13	0.564638	475	43894	0.484519
CHL1.O00533.OID20366.v1	Colorectal cancer	14	1.03	0.94	1.13	0.564638	475	43894	0.484519
CHL1.O00533.OID20366.v1	Colorectal cancer	15	1.03	0.94	1.13	0.564638	475	43894	0.484519
CHL1.O00533.OID20366.v1	Colorectal cancer	16	1.03	0.94	1.13	0.564638	475	43894	0.484519
CHL1.O00533.OID20366.v1	Colorectal cancer	17	1.03	0.94	1.13	0.564638	475	43894	0.484519
C1QTNF1.Q9BXJ1.OID20367.v1	Colorectal cancer	1	1.07	0.75	1.52	0.716463	33	43894	0.907682
C1QTNF1.Q9BXJ1.OID20367.v1	Colorectal cancer	2	1.03	0.81	1.31	0.803662	74	43894	0.717983
C1QTNF1.Q9BXJ1.OID20367.v1	Colorectal cancer	3	1	0.83	1.21	0.998404	113	43894	0.44254
C1QTNF1.Q9BXJ1.OID20367.v1	Colorectal cancer	4	0.96	0.81	1.14	0.641552	150	43894	0.375255
C1QTNF1.Q9BXJ1.OID20367.v1	Colorectal cancer	5	1	0.86	1.16	0.985846	188	43894	0.895443
C1QTNF1.Q9BXJ1.OID20367.v1	Colorectal cancer	6	1	0.87	1.14	0.962427	237	43894	0.716814
C1QTNF1.Q9BXJ1.OID20367.v1	Colorectal cancer	7	1	0.89	1.13	0.960889	278	43894	0.790843
C1QTNF1.Q9BXJ1.OID20367.v1	Colorectal cancer	8	0.98	0.88	1.09	0.713111	338	43894	0.683766
C1QTNF1.Q9BXJ1.OID20367.v1	Colorectal cancer	9	0.99	0.89	1.1	0.843004	385	43894	0.904771
C1QTNF1.Q9BXJ1.OID20367.v1	Colorectal cancer	10	0.99	0.9	1.09	0.839471	434	43894	0.837284
C1QTNF1.Q9BXJ1.OID20367.v1	Colorectal cancer	11	0.99	0.9	1.09	0.844731	468	43894	0.586278
C1QTNF1.Q9BXJ1.OID20367.v1	Colorectal cancer	12	0.99	0.9	1.08	0.78577	473	43894	0.348868
C1QTNF1.Q9BXJ1.OID20367.v1	Colorectal cancer	13	0.99	0.9	1.09	0.864268	475	43894	0.933499
C1QTNF1.Q9BXJ1.OID20367.v1	Colorectal cancer	14	0.99	0.9	1.09	0.864268	475	43894	0.933499
C1QTNF1.Q9BXJ1.OID20367.v1	Colorectal cancer	15	0.99	0.9	1.09	0.864268	475	43894	0.933499
C1QTNF1.Q9BXJ1.OID20367.v1	Colorectal cancer	16	0.99	0.9	1.09	0.864268	475	43894	0.933499
C1QTNF1.Q9BXJ1.OID20367.v1	Colorectal cancer	17	0.99	0.9	1.09	0.864268	475	43894	0.933499
THBS4.P35443.OID20368.v1	Colorectal cancer	1	1.03	0.72	1.48	0.87246	33	43894	0.525476
THBS4.P35443.OID20368.v1	Colorectal cancer	2	0.89	0.7	1.13	0.33295	74	43894	0.518152
THBS4.P35443.OID20368.v1	Colorectal cancer	3	0.94	0.77	1.15	0.563529	113	43894	0.9059
THBS4.P35443.OID20368.v1	Colorectal cancer	4	1.02	0.86	1.21	0.823397	150	43894	0.0879818
THBS4.P35443.OID20368.v1	Colorectal cancer	5	1.07	0.91	1.24	0.41732	188	43894	0.0355225
THBS4.P35443.OID20368.v1	Colorectal cancer	6	1.03	0.9	1.18	0.644445	237	43894	0.596978
THBS4.P35443.OID20368.v1	Colorectal cancer	7	1.06	0.93	1.2	0.368709	278	43894	0.325349
THBS4.P35443.OID20368.v1	Colorectal cancer	8	1.03	0.92	1.16	0.601319	338	43894	0.687057
THBS4.P35443.OID20368.v1	Colorectal cancer	9	1.02	0.91	1.13	0.771524	385	43894	0.715521
THBS4.P35443.OID20368.v1	Colorectal cancer	10	1.03	0.93	1.14	0.512737	434	43894	0.460107
THBS4.P35443.OID20368.v1	Colorectal cancer	11	1.02	0.93	1.13	0.630819	468	43894	0.449824
THBS4.P35443.OID20368.v1	Colorectal cancer	12	1.01	0.91	1.11	0.86925	473	43894	0.00695073
THBS4.P35443.OID20368.v1	Colorectal cancer	13	1.02	0.92	1.12	0.736506	475	43894	0.71155
THBS4.P35443.OID20368.v1	Colorectal cancer	14	1.02	0.92	1.12	0.736506	475	43894	0.71155
THBS4.P35443.OID20368.v1	Colorectal cancer	15	1.02	0.92	1.12	0.736506	475	43894	0.71155
THBS4.P35443.OID20368.v1	Colorectal cancer	16	1.02	0.92	1.12	0.736506	475	43894	0.71155
THBS4.P35443.OID20368.v1	Colorectal cancer	17	1.02	0.92	1.12	0.736506	475	43894	0.71155
TFRC.P02786.OID20369.v1	Colorectal cancer	1	1.17	0.82	1.66	0.399562	33	43894	0.330455
TFRC.P02786.OID20369.v1	Colorectal cancer	2	1.18	0.93	1.5	0.169122	74	43894	0.88485
TFRC.P02786.OID20369.v1	Colorectal cancer	3	1.15	0.95	1.39	0.163213	113	43894	0.963439
TFRC.P02786.OID20369.v1	Colorectal cancer	4	1.1	0.93	1.31	0.252115	150	43894	0.68299
TFRC.P02786.OID20369.v1	Colorectal cancer	5	1.12	0.97	1.31	0.130052	188	43894	0.941013
TFRC.P02786.OID20369.v1	Colorectal cancer	6	1.06	0.93	1.22	0.365767	237	43894	0.187972
TFRC.P02786.OID20369.v1	Colorectal cancer	7	1.07	0.94	1.21	0.296302	278	43894	0.373878
TFRC.P02786.OID20369.v1	Colorectal cancer	8	1.09	0.97	1.21	0.149582	338	43894	0.787258
TFRC.P02786.OID20369.v1	Colorectal cancer	9	1.11	1	1.24	0.0469593	385	43894	0.360893
TFRC.P02786.OID20369.v1	Colorectal cancer	10	1.17	1.06	1.3	0.00161774	434	43894	0.00240284
TFRC.P02786.OID20369.v1	Colorectal cancer	11	1.16	1.05	1.27	0.0028164	468	43894	0.880354
TFRC.P02786.OID20369.v1	Colorectal cancer	12	1.16	1.06	1.28	0.00196854	473	43894	0.875926
TFRC.P02786.OID20369.v1	Colorectal cancer	13	1.17	1.07	1.29	0.00111245	475	43894	0.202646
TFRC.P02786.OID20369.v1	Colorectal cancer	14	1.17	1.07	1.29	0.00111245	475	43894	0.202646
TFRC.P02786.OID20369.v1	Colorectal cancer	15	1.17	1.07	1.29	0.00111245	475	43894	0.202646
TFRC.P02786.OID20369.v1	Colorectal cancer	16	1.17	1.07	1.29	0.00111245	475	43894	0.202646
TFRC.P02786.OID20369.v1	Colorectal cancer	17	1.17	1.07	1.29	0.00111245	475	43894	0.202646
KIT.P10721.OID20370.v1	Colorectal cancer	1	0.93	0.65	1.33	0.692977	33	43894	0.988477
KIT.P10721.OID20370.v1	Colorectal cancer	2	0.92	0.72	1.17	0.48677	74	43894	0.93984
KIT.P10721.OID20370.v1	Colorectal cancer	3	0.84	0.69	1.02	0.086136	113	43894	0.570213
KIT.P10721.OID20370.v1	Colorectal cancer	4	0.92	0.78	1.09	0.333917	150	43894	0.360856
KIT.P10721.OID20370.v1	Colorectal cancer	5	0.93	0.8	1.08	0.32777	188	43894	0.511674
KIT.P10721.OID20370.v1	Colorectal cancer	6	0.97	0.85	1.11	0.680668	237	43894	0.0639266
KIT.P10721.OID20370.v1	Colorectal cancer	7	1	0.89	1.14	0.956235	278	43894	0.0131488
KIT.P10721.OID20370.v1	Colorectal cancer	8	0.99	0.89	1.11	0.922947	338	43894	0.295707
KIT.P10721.OID20370.v1	Colorectal cancer	9	1.01	0.91	1.12	0.908031	385	43894	0.251847
KIT.P10721.OID20370.v1	Colorectal cancer	10	1.03	0.93	1.14	0.556783	434	43894	0.0320235
KIT.P10721.OID20370.v1	Colorectal cancer	11	1.06	0.96	1.16	0.249387	468	43894	0.00275463
KIT.P10721.OID20370.v1	Colorectal cancer	12	1.04	0.94	1.14	0.462281	473	43894	0.812198
KIT.P10721.OID20370.v1	Colorectal cancer	13	1.04	0.95	1.15	0.398813	475	43894	0.542654
KIT.P10721.OID20370.v1	Colorectal cancer	14	1.04	0.95	1.15	0.398813	475	43894	0.542654
KIT.P10721.OID20370.v1	Colorectal cancer	15	1.04	0.95	1.15	0.398813	475	43894	0.542654
KIT.P10721.OID20370.v1	Colorectal cancer	16	1.04	0.95	1.15	0.398813	475	43894	0.542654
KIT.P10721.OID20370.v1	Colorectal cancer	17	1.04	0.95	1.15	0.398813	475	43894	0.542654
TFF3.Q07654.OID20371.v1	Colorectal cancer	1	1.81	1.22	2.68	0.00307227	33	43894	0.0834467
TFF3.Q07654.OID20371.v1	Colorectal cancer	2	1.51	1.17	1.96	0.00168648	74	43894	0.145329
TFF3.Q07654.OID20371.v1	Colorectal cancer	3	1.41	1.15	1.74	0.00113216	113	43894	0.0980353
TFF3.Q07654.OID20371.v1	Colorectal cancer	4	1.31	1.1	1.57	0.00294868	150	43894	0.0329502
TFF3.Q07654.OID20371.v1	Colorectal cancer	5	1.29	1.1	1.52	0.00168483	188	43894	0.132296
TFF3.Q07654.OID20371.v1	Colorectal cancer	6	1.36	1.18	1.57	2.54323e-05	237	43894	0.528985
TFF3.Q07654.OID20371.v1	Colorectal cancer	7	1.38	1.21	1.57	1.71868e-06	278	43894	0.634701
TFF3.Q07654.OID20371.v1	Colorectal cancer	8	1.33	1.18	1.5	2.22407e-06	338	43894	0.344521
TFF3.Q07654.OID20371.v1	Colorectal cancer	9	1.37	1.23	1.53	2.45166e-08	385	43894	0.594021
TFF3.Q07654.OID20371.v1	Colorectal cancer	10	1.36	1.22	1.51	1.17234e-08	434	43894	0.900304
TFF3.Q07654.OID20371.v1	Colorectal cancer	11	1.33	1.21	1.48	2.72675e-08	468	43894	0.0766041
TFF3.Q07654.OID20371.v1	Colorectal cancer	12	1.33	1.2	1.47	3.1577e-08	473	43894	0.0190366
TFF3.Q07654.OID20371.v1	Colorectal cancer	13	1.33	1.2	1.47	2.74937e-08	475	43894	0.117228
TFF3.Q07654.OID20371.v1	Colorectal cancer	14	1.33	1.2	1.47	2.74937e-08	475	43894	0.117228
TFF3.Q07654.OID20371.v1	Colorectal cancer	15	1.33	1.2	1.47	2.74937e-08	475	43894	0.117228
TFF3.Q07654.OID20371.v1	Colorectal cancer	16	1.33	1.2	1.47	2.74937e-08	475	43894	0.117228
TFF3.Q07654.OID20371.v1	Colorectal cancer	17	1.33	1.2	1.47	2.74937e-08	475	43894	0.117228
F7.P08709.OID20372.v1	Colorectal cancer	1	0.94	0.66	1.33	0.722983	33	43894	0.124159
F7.P08709.OID20372.v1	Colorectal cancer	2	0.95	0.75	1.21	0.697436	74	43894	0.744877
F7.P08709.OID20372.v1	Colorectal cancer	3	1	0.83	1.22	0.960992	113	43894	0.598372
F7.P08709.OID20372.v1	Colorectal cancer	4	0.96	0.81	1.13	0.599792	150	43894	0.966808
F7.P08709.OID20372.v1	Colorectal cancer	5	1.02	0.88	1.19	0.767814	188	43894	0.21869
F7.P08709.OID20372.v1	Colorectal cancer	6	1.01	0.88	1.15	0.893004	237	43894	0.682724
F7.P08709.OID20372.v1	Colorectal cancer	7	1.02	0.9	1.16	0.715295	278	43894	0.467994
F7.P08709.OID20372.v1	Colorectal cancer	8	1.02	0.91	1.14	0.719159	338	43894	0.485663
F7.P08709.OID20372.v1	Colorectal cancer	9	1.07	0.96	1.18	0.237956	385	43894	0.0708906
F7.P08709.OID20372.v1	Colorectal cancer	10	1.05	0.95	1.16	0.367068	434	43894	0.842544
F7.P08709.OID20372.v1	Colorectal cancer	11	1.04	0.95	1.15	0.405994	468	43894	0.342837
F7.P08709.OID20372.v1	Colorectal cancer	12	1.03	0.94	1.13	0.523591	473	43894	0.0793934
F7.P08709.OID20372.v1	Colorectal cancer	13	1.03	0.94	1.14	0.476884	475	43894	0.477664
F7.P08709.OID20372.v1	Colorectal cancer	14	1.03	0.94	1.14	0.476884	475	43894	0.477664
F7.P08709.OID20372.v1	Colorectal cancer	15	1.03	0.94	1.14	0.476884	475	43894	0.477664
F7.P08709.OID20372.v1	Colorectal cancer	16	1.03	0.94	1.14	0.476884	475	43894	0.477664
F7.P08709.OID20372.v1	Colorectal cancer	17	1.03	0.94	1.14	0.476884	475	43894	0.477664
RARRES2.Q99969.OID20373.v1	Colorectal cancer	1	1.37	0.95	1.99	0.0960172	33	43894	0.0302784
RARRES2.Q99969.OID20373.v1	Colorectal cancer	2	1.19	0.92	1.54	0.175636	74	43894	0.203421
RARRES2.Q99969.OID20373.v1	Colorectal cancer	3	1.16	0.94	1.43	0.155391	113	43894	0.272033
RARRES2.Q99969.OID20373.v1	Colorectal cancer	4	1.09	0.91	1.3	0.3705	150	43894	0.168379
RARRES2.Q99969.OID20373.v1	Colorectal cancer	5	1.05	0.89	1.23	0.56665	188	43894	0.165603
RARRES2.Q99969.OID20373.v1	Colorectal cancer	6	1.01	0.88	1.17	0.853895	237	43894	0.0290457
RARRES2.Q99969.OID20373.v1	Colorectal cancer	7	1.04	0.91	1.19	0.556075	278	43894	0.21339
RARRES2.Q99969.OID20373.v1	Colorectal cancer	8	1.03	0.91	1.16	0.644427	338	43894	0.534649
RARRES2.Q99969.OID20373.v1	Colorectal cancer	9	1.07	0.96	1.2	0.213024	385	43894	0.362722
RARRES2.Q99969.OID20373.v1	Colorectal cancer	10	1.09	0.98	1.21	0.108389	434	43894	0.558036
RARRES2.Q99969.OID20373.v1	Colorectal cancer	11	1.08	0.98	1.2	0.125345	468	43894	0.172411
RARRES2.Q99969.OID20373.v1	Colorectal cancer	12	1.09	0.98	1.2	0.111347	473	43894	0.279162
RARRES2.Q99969.OID20373.v1	Colorectal cancer	13	1.09	0.98	1.21	0.0974427	475	43894	0.525371
RARRES2.Q99969.OID20373.v1	Colorectal cancer	14	1.09	0.98	1.21	0.0974427	475	43894	0.525371
RARRES2.Q99969.OID20373.v1	Colorectal cancer	15	1.09	0.98	1.21	0.0974427	475	43894	0.525371
RARRES2.Q99969.OID20373.v1	Colorectal cancer	16	1.09	0.98	1.21	0.0974427	475	43894	0.525371
RARRES2.Q99969.OID20373.v1	Colorectal cancer	17	1.09	0.98	1.21	0.0974427	475	43894	0.525371
APOM.O95445.OID20374.v1	Colorectal cancer	1	0.72	0.5	1.04	0.0798185	33	43894	0.499326
APOM.O95445.OID20374.v1	Colorectal cancer	2	0.78	0.61	0.99	0.0402939	74	43894	0.541665
APOM.O95445.OID20374.v1	Colorectal cancer	3	0.92	0.75	1.11	0.377407	113	43894	0.0138408
APOM.O95445.OID20374.v1	Colorectal cancer	4	0.91	0.77	1.08	0.276586	150	43894	0.10461
APOM.O95445.OID20374.v1	Colorectal cancer	5	0.97	0.84	1.13	0.717646	188	43894	0.0185416
APOM.O95445.OID20374.v1	Colorectal cancer	6	0.97	0.84	1.1	0.606698	237	43894	0.0369494
APOM.O95445.OID20374.v1	Colorectal cancer	7	0.98	0.87	1.12	0.810336	278	43894	0.0234274
APOM.O95445.OID20374.v1	Colorectal cancer	8	1	0.89	1.12	0.99367	338	43894	0.211795
APOM.O95445.OID20374.v1	Colorectal cancer	9	1.04	0.94	1.16	0.473968	385	43894	0.0355561
APOM.O95445.OID20374.v1	Colorectal cancer	10	1.06	0.96	1.17	0.276473	434	43894	0.658474
APOM.O95445.OID20374.v1	Colorectal cancer	11	1.06	0.96	1.16	0.267773	468	43894	0.815727
APOM.O95445.OID20374.v1	Colorectal cancer	12	1.06	0.97	1.17	0.199773	473	43894	0.594136
APOM.O95445.OID20374.v1	Colorectal cancer	13	1.07	0.97	1.17	0.184453	475	43894	0.692245
APOM.O95445.OID20374.v1	Colorectal cancer	14	1.07	0.97	1.17	0.184453	475	43894	0.692245
APOM.O95445.OID20374.v1	Colorectal cancer	15	1.07	0.97	1.17	0.184453	475	43894	0.692245
APOM.O95445.OID20374.v1	Colorectal cancer	16	1.07	0.97	1.17	0.184453	475	43894	0.692245
APOM.O95445.OID20374.v1	Colorectal cancer	17	1.07	0.97	1.17	0.184453	475	43894	0.692245
TIMD4.Q96H15.OID20375.v1	Colorectal cancer	1	1.04	0.72	1.48	0.848707	33	43894	0.145768
TIMD4.Q96H15.OID20375.v1	Colorectal cancer	2	0.77	0.61	0.98	0.0312225	74	43894	0.0277635
TIMD4.Q96H15.OID20375.v1	Colorectal cancer	3	0.79	0.65	0.96	0.0170613	113	43894	0.394362
TIMD4.Q96H15.OID20375.v1	Colorectal cancer	4	0.87	0.73	1.03	0.0957406	150	43894	0.346309
TIMD4.Q96H15.OID20375.v1	Colorectal cancer	5	0.94	0.81	1.09	0.380802	188	43894	0.0336869
TIMD4.Q96H15.OID20375.v1	Colorectal cancer	6	0.98	0.85	1.11	0.716231	237	43894	0.0392372
TIMD4.Q96H15.OID20375.v1	Colorectal cancer	7	0.99	0.87	1.12	0.840815	278	43894	0.0460988
TIMD4.Q96H15.OID20375.v1	Colorectal cancer	8	1	0.89	1.11	0.940457	338	43894	0.041642
TIMD4.Q96H15.OID20375.v1	Colorectal cancer	9	1.01	0.91	1.12	0.815182	385	43894	0.0275523
TIMD4.Q96H15.OID20375.v1	Colorectal cancer	10	0.99	0.9	1.1	0.90538	434	43894	0.345847
TIMD4.Q96H15.OID20375.v1	Colorectal cancer	11	0.99	0.9	1.09	0.894355	468	43894	0.897094
TIMD4.Q96H15.OID20375.v1	Colorectal cancer	12	0.99	0.9	1.09	0.899861	473	43894	0.822791
TIMD4.Q96H15.OID20375.v1	Colorectal cancer	13	0.99	0.9	1.09	0.790915	475	43894	0.428296
TIMD4.Q96H15.OID20375.v1	Colorectal cancer	14	0.99	0.9	1.09	0.790915	475	43894	0.428296
TIMD4.Q96H15.OID20375.v1	Colorectal cancer	15	0.99	0.9	1.09	0.790915	475	43894	0.428296
TIMD4.Q96H15.OID20375.v1	Colorectal cancer	16	0.99	0.9	1.09	0.790915	475	43894	0.428296
TIMD4.Q96H15.OID20375.v1	Colorectal cancer	17	0.99	0.9	1.09	0.790915	475	43894	0.428296
ITGB1.P05556.OID20376.v1	Colorectal cancer	1	0.78	0.54	1.12	0.184731	33	43894	0.15642
ITGB1.P05556.OID20376.v1	Colorectal cancer	2	0.69	0.54	0.87	0.00216266	74	43894	0.773996
ITGB1.P05556.OID20376.v1	Colorectal cancer	3	0.73	0.6	0.89	0.00169005	113	43894	0.447152
ITGB1.P05556.OID20376.v1	Colorectal cancer	4	0.74	0.62	0.87	0.000382852	150	43894	0.429486
ITGB1.P05556.OID20376.v1	Colorectal cancer	5	0.8	0.69	0.93	0.00452133	188	43894	0.032784
ITGB1.P05556.OID20376.v1	Colorectal cancer	6	0.79	0.69	0.9	0.000559704	237	43894	0.184965
ITGB1.P05556.OID20376.v1	Colorectal cancer	7	0.85	0.75	0.96	0.0108442	278	43894	0.00564033
ITGB1.P05556.OID20376.v1	Colorectal cancer	8	0.9	0.8	1.01	0.0625263	338	43894	0.00142983
ITGB1.P05556.OID20376.v1	Colorectal cancer	9	0.92	0.83	1.02	0.128196	385	43894	0.00500702
ITGB1.P05556.OID20376.v1	Colorectal cancer	10	0.94	0.85	1.03	0.197346	434	43894	0.437633
ITGB1.P05556.OID20376.v1	Colorectal cancer	11	0.94	0.85	1.04	0.208522	468	43894	0.54738
ITGB1.P05556.OID20376.v1	Colorectal cancer	12	0.92	0.84	1.02	0.101095	473	43894	0.261338
ITGB1.P05556.OID20376.v1	Colorectal cancer	13	0.93	0.84	1.02	0.121669	475	43894	0.7965
ITGB1.P05556.OID20376.v1	Colorectal cancer	14	0.93	0.84	1.02	0.121669	475	43894	0.7965
ITGB1.P05556.OID20376.v1	Colorectal cancer	15	0.93	0.84	1.02	0.121669	475	43894	0.7965
ITGB1.P05556.OID20376.v1	Colorectal cancer	16	0.93	0.84	1.02	0.121669	475	43894	0.7965
ITGB1.P05556.OID20376.v1	Colorectal cancer	17	0.93	0.84	1.02	0.121669	475	43894	0.7965
CD55.P08174.OID20377.v1	Colorectal cancer	1	0.8	0.57	1.14	0.212954	33	43894	0.159071
CD55.P08174.OID20377.v1	Colorectal cancer	2	0.73	0.58	0.92	0.00842598	74	43894	0.507443
CD55.P08174.OID20377.v1	Colorectal cancer	3	0.84	0.7	1.02	0.0795878	113	43894	0.296625
CD55.P08174.OID20377.v1	Colorectal cancer	4	0.88	0.74	1.04	0.123569	150	43894	0.254697
CD55.P08174.OID20377.v1	Colorectal cancer	5	0.9	0.77	1.04	0.153228	188	43894	0.267413
CD55.P08174.OID20377.v1	Colorectal cancer	6	0.93	0.82	1.06	0.281858	237	43894	0.254377
CD55.P08174.OID20377.v1	Colorectal cancer	7	0.96	0.85	1.08	0.498835	278	43894	0.191402
CD55.P08174.OID20377.v1	Colorectal cancer	8	1	0.9	1.12	0.930983	338	43894	0.0117917
CD55.P08174.OID20377.v1	Colorectal cancer	9	1.03	0.93	1.14	0.592371	385	43894	0.00862299
CD55.P08174.OID20377.v1	Colorectal cancer	10	1.03	0.93	1.13	0.607129	434	43894	0.785832
CD55.P08174.OID20377.v1	Colorectal cancer	11	1.03	0.94	1.14	0.499816	468	43894	0.764649
CD55.P08174.OID20377.v1	Colorectal cancer	12	1.03	0.94	1.13	0.569105	473	43894	0.415192
CD55.P08174.OID20377.v1	Colorectal cancer	13	1.02	0.93	1.12	0.626375	475	43894	0.233832
CD55.P08174.OID20377.v1	Colorectal cancer	14	1.02	0.93	1.12	0.626375	475	43894	0.233832
CD55.P08174.OID20377.v1	Colorectal cancer	15	1.02	0.93	1.12	0.626375	475	43894	0.233832
CD55.P08174.OID20377.v1	Colorectal cancer	16	1.02	0.93	1.12	0.626375	475	43894	0.233832
CD55.P08174.OID20377.v1	Colorectal cancer	17	1.02	0.93	1.12	0.626375	475	43894	0.233832
CD14.P08571.OID20378.v1	Colorectal cancer	1	1.4	0.99	1.99	0.0588168	33	43894	0.0288981
CD14.P08571.OID20378.v1	Colorectal cancer	2	1.08	0.85	1.37	0.512034	74	43894	0.0721424
CD14.P08571.OID20378.v1	Colorectal cancer	3	1.06	0.87	1.29	0.554202	113	43894	0.17633
CD14.P08571.OID20378.v1	Colorectal cancer	4	1.08	0.91	1.27	0.387184	150	43894	0.672632
CD14.P08571.OID20378.v1	Colorectal cancer	5	1.08	0.93	1.26	0.289216	188	43894	0.980786
CD14.P08571.OID20378.v1	Colorectal cancer	6	1.05	0.92	1.2	0.483433	237	43894	0.61566
CD14.P08571.OID20378.v1	Colorectal cancer	7	1.08	0.96	1.23	0.206338	278	43894	0.714065
CD14.P08571.OID20378.v1	Colorectal cancer	8	1.08	0.97	1.21	0.164233	338	43894	0.957257
CD14.P08571.OID20378.v1	Colorectal cancer	9	1.1	0.99	1.22	0.0710844	385	43894	0.444567
CD14.P08571.OID20378.v1	Colorectal cancer	10	1.11	1.01	1.22	0.0388127	434	43894	0.71243
CD14.P08571.OID20378.v1	Colorectal cancer	11	1.1	1	1.21	0.0435177	468	43894	0.620558
CD14.P08571.OID20378.v1	Colorectal cancer	12	1.11	1.01	1.22	0.0294576	473	43894	0.879965
CD14.P08571.OID20378.v1	Colorectal cancer	13	1.09	0.99	1.2	0.0641528	475	43894	0.144203
CD14.P08571.OID20378.v1	Colorectal cancer	14	1.09	0.99	1.2	0.0641528	475	43894	0.144203
CD14.P08571.OID20378.v1	Colorectal cancer	15	1.09	0.99	1.2	0.0641528	475	43894	0.144203
CD14.P08571.OID20378.v1	Colorectal cancer	16	1.09	0.99	1.2	0.0641528	475	43894	0.144203
CD14.P08571.OID20378.v1	Colorectal cancer	17	1.09	0.99	1.2	0.0641528	475	43894	0.144203
SELP.P16109.OID20379.v1	Colorectal cancer	1	1.29	0.91	1.84	0.156307	33	43894	0.423317
SELP.P16109.OID20379.v1	Colorectal cancer	2	0.93	0.73	1.17	0.537013	74	43894	0.033035
SELP.P16109.OID20379.v1	Colorectal cancer	3	0.87	0.72	1.06	0.165919	113	43894	0.15248
SELP.P16109.OID20379.v1	Colorectal cancer	4	0.93	0.79	1.09	0.370239	150	43894	0.897055
SELP.P16109.OID20379.v1	Colorectal cancer	5	0.93	0.8	1.08	0.331082	188	43894	0.898044
SELP.P16109.OID20379.v1	Colorectal cancer	6	0.89	0.78	1.02	0.0909831	237	43894	0.254554
SELP.P16109.OID20379.v1	Colorectal cancer	7	0.93	0.83	1.05	0.249858	278	43894	0.981972
SELP.P16109.OID20379.v1	Colorectal cancer	8	0.94	0.84	1.05	0.246958	338	43894	0.726757
SELP.P16109.OID20379.v1	Colorectal cancer	9	0.95	0.86	1.05	0.321898	385	43894	0.490173
SELP.P16109.OID20379.v1	Colorectal cancer	10	0.97	0.88	1.07	0.510949	434	43894	0.47736
SELP.P16109.OID20379.v1	Colorectal cancer	11	0.98	0.89	1.07	0.609884	468	43894	0.952743
SELP.P16109.OID20379.v1	Colorectal cancer	12	0.98	0.89	1.07	0.656013	473	43894	0.32454
SELP.P16109.OID20379.v1	Colorectal cancer	13	0.98	0.89	1.08	0.695777	475	43894	0.131001
SELP.P16109.OID20379.v1	Colorectal cancer	14	0.98	0.89	1.08	0.695777	475	43894	0.131001
SELP.P16109.OID20379.v1	Colorectal cancer	15	0.98	0.89	1.08	0.695777	475	43894	0.131001
SELP.P16109.OID20379.v1	Colorectal cancer	16	0.98	0.89	1.08	0.695777	475	43894	0.131001
SELP.P16109.OID20379.v1	Colorectal cancer	17	0.98	0.89	1.08	0.695777	475	43894	0.131001
CD46.P15529.OID20380.v1	Colorectal cancer	1	1.32	0.92	1.88	0.132588	33	43894	0.188222
CD46.P15529.OID20380.v1	Colorectal cancer	2	0.95	0.75	1.21	0.676914	74	43894	0.0265522
CD46.P15529.OID20380.v1	Colorectal cancer	3	0.95	0.79	1.16	0.62996	113	43894	0.267798
CD46.P15529.OID20380.v1	Colorectal cancer	4	0.95	0.8	1.12	0.553135	150	43894	0.434225
CD46.P15529.OID20380.v1	Colorectal cancer	5	0.96	0.82	1.11	0.574007	188	43894	0.657065
CD46.P15529.OID20380.v1	Colorectal cancer	6	0.94	0.82	1.07	0.349537	237	43894	0.325688
CD46.P15529.OID20380.v1	Colorectal cancer	7	0.98	0.87	1.11	0.755588	278	43894	0.917757
CD46.P15529.OID20380.v1	Colorectal cancer	8	1.01	0.9	1.13	0.90904	338	43894	0.284029
CD46.P15529.OID20380.v1	Colorectal cancer	9	1.03	0.93	1.15	0.554902	385	43894	0.114318
CD46.P15529.OID20380.v1	Colorectal cancer	10	1.04	0.94	1.15	0.402832	434	43894	0.202458
CD46.P15529.OID20380.v1	Colorectal cancer	11	1.04	0.95	1.15	0.372182	468	43894	0.7345
CD46.P15529.OID20380.v1	Colorectal cancer	12	1.05	0.95	1.15	0.33026	473	43894	0.945382
CD46.P15529.OID20380.v1	Colorectal cancer	13	1.05	0.95	1.15	0.359356	475	43894	0.934073
CD46.P15529.OID20380.v1	Colorectal cancer	14	1.05	0.95	1.15	0.359356	475	43894	0.934073
CD46.P15529.OID20380.v1	Colorectal cancer	15	1.05	0.95	1.15	0.359356	475	43894	0.934073
CD46.P15529.OID20380.v1	Colorectal cancer	16	1.05	0.95	1.15	0.359356	475	43894	0.934073
CD46.P15529.OID20380.v1	Colorectal cancer	17	1.05	0.95	1.15	0.359356	475	43894	0.934073
GP1BA.P07359.OID20381.v1	Colorectal cancer	1	1.07	0.76	1.5	0.699715	33	43894	0.493123
GP1BA.P07359.OID20381.v1	Colorectal cancer	2	0.99	0.79	1.24	0.93032	74	43894	0.387454
GP1BA.P07359.OID20381.v1	Colorectal cancer	3	0.99	0.82	1.19	0.922782	113	43894	0.876364
GP1BA.P07359.OID20381.v1	Colorectal cancer	4	1.01	0.86	1.19	0.885073	150	43894	0.935998
GP1BA.P07359.OID20381.v1	Colorectal cancer	5	1.01	0.88	1.17	0.859803	188	43894	0.883954
GP1BA.P07359.OID20381.v1	Colorectal cancer	6	1.02	0.9	1.16	0.734175	237	43894	0.876575
GP1BA.P07359.OID20381.v1	Colorectal cancer	7	1.03	0.92	1.16	0.601623	278	43894	0.65898
GP1BA.P07359.OID20381.v1	Colorectal cancer	8	1.06	0.95	1.18	0.277476	338	43894	0.219342
GP1BA.P07359.OID20381.v1	Colorectal cancer	9	1.07	0.96	1.18	0.215122	385	43894	0.327607
GP1BA.P07359.OID20381.v1	Colorectal cancer	10	1.08	0.98	1.19	0.118748	434	43894	0.0770927
GP1BA.P07359.OID20381.v1	Colorectal cancer	11	1.08	0.99	1.19	0.0818077	468	43894	0.798136
GP1BA.P07359.OID20381.v1	Colorectal cancer	12	1.09	1	1.2	0.0528026	473	43894	0.312865
GP1BA.P07359.OID20381.v1	Colorectal cancer	13	1.1	1	1.2	0.0462336	475	43894	0.184594
GP1BA.P07359.OID20381.v1	Colorectal cancer	14	1.1	1	1.2	0.0462336	475	43894	0.184594
GP1BA.P07359.OID20381.v1	Colorectal cancer	15	1.1	1	1.2	0.0462336	475	43894	0.184594
GP1BA.P07359.OID20381.v1	Colorectal cancer	16	1.1	1	1.2	0.0462336	475	43894	0.184594
GP1BA.P07359.OID20381.v1	Colorectal cancer	17	1.1	1	1.2	0.0462336	475	43894	0.184594
FCN2.Q15485.OID20382.v1	Colorectal cancer	1	0.77	0.55	1.1	0.153336	33	43894	0.514628
FCN2.Q15485.OID20382.v1	Colorectal cancer	2	0.91	0.72	1.15	0.425612	74	43894	0.534416
FCN2.Q15485.OID20382.v1	Colorectal cancer	3	0.92	0.76	1.11	0.370825	113	43894	0.330748
FCN2.Q15485.OID20382.v1	Colorectal cancer	4	0.97	0.83	1.15	0.75101	150	43894	0.105551
FCN2.Q15485.OID20382.v1	Colorectal cancer	5	0.96	0.82	1.11	0.543257	188	43894	0.467523
FCN2.Q15485.OID20382.v1	Colorectal cancer	6	0.93	0.81	1.06	0.258107	237	43894	0.752684
FCN2.Q15485.OID20382.v1	Colorectal cancer	7	0.93	0.83	1.05	0.248281	278	43894	0.986477
FCN2.Q15485.OID20382.v1	Colorectal cancer	8	1.01	0.91	1.13	0.796133	338	43894	0.0107424
FCN2.Q15485.OID20382.v1	Colorectal cancer	9	1.05	0.95	1.16	0.343599	385	43894	0.00317773
FCN2.Q15485.OID20382.v1	Colorectal cancer	10	1.05	0.95	1.15	0.339192	434	43894	0.63578
FCN2.Q15485.OID20382.v1	Colorectal cancer	11	1.04	0.94	1.14	0.45871	468	43894	0.411121
FCN2.Q15485.OID20382.v1	Colorectal cancer	12	1.03	0.94	1.13	0.504851	473	43894	0.139553
FCN2.Q15485.OID20382.v1	Colorectal cancer	13	1.03	0.94	1.13	0.486525	475	43894	0.322642
FCN2.Q15485.OID20382.v1	Colorectal cancer	14	1.03	0.94	1.13	0.486525	475	43894	0.322642
FCN2.Q15485.OID20382.v1	Colorectal cancer	15	1.03	0.94	1.13	0.486525	475	43894	0.322642
FCN2.Q15485.OID20382.v1	Colorectal cancer	16	1.03	0.94	1.13	0.486525	475	43894	0.322642
FCN2.Q15485.OID20382.v1	Colorectal cancer	17	1.03	0.94	1.13	0.486525	475	43894	0.322642
HSPG2.P98160.OID20383.v1	Colorectal cancer	1	0.88	0.61	1.28	0.506948	33	43894	0.265997
HSPG2.P98160.OID20383.v1	Colorectal cancer	2	0.74	0.58	0.96	0.0207068	74	43894	0.466973
HSPG2.P98160.OID20383.v1	Colorectal cancer	3	0.79	0.64	0.97	0.0217724	113	43894	0.890955
HSPG2.P98160.OID20383.v1	Colorectal cancer	4	0.83	0.69	0.99	0.0414408	150	43894	0.411832
HSPG2.P98160.OID20383.v1	Colorectal cancer	5	0.88	0.75	1.03	0.102975	188	43894	0.129845
HSPG2.P98160.OID20383.v1	Colorectal cancer	6	0.89	0.78	1.03	0.127736	237	43894	0.493217
HSPG2.P98160.OID20383.v1	Colorectal cancer	7	0.94	0.82	1.07	0.347214	278	43894	0.217813
HSPG2.P98160.OID20383.v1	Colorectal cancer	8	0.98	0.87	1.11	0.776981	338	43894	0.0101075
HSPG2.P98160.OID20383.v1	Colorectal cancer	9	1.04	0.93	1.16	0.508897	385	43894	0.000439091
HSPG2.P98160.OID20383.v1	Colorectal cancer	10	1.05	0.95	1.17	0.356825	434	43894	0.220863
HSPG2.P98160.OID20383.v1	Colorectal cancer	11	1.05	0.95	1.16	0.347908	468	43894	0.429619
HSPG2.P98160.OID20383.v1	Colorectal cancer	12	1.04	0.94	1.15	0.431276	473	43894	0.0441092
HSPG2.P98160.OID20383.v1	Colorectal cancer	13	1.05	0.94	1.16	0.398827	475	43894	0.611812
HSPG2.P98160.OID20383.v1	Colorectal cancer	14	1.05	0.94	1.16	0.398827	475	43894	0.611812
HSPG2.P98160.OID20383.v1	Colorectal cancer	15	1.05	0.94	1.16	0.398827	475	43894	0.611812
HSPG2.P98160.OID20383.v1	Colorectal cancer	16	1.05	0.94	1.16	0.398827	475	43894	0.611812
HSPG2.P98160.OID20383.v1	Colorectal cancer	17	1.05	0.94	1.16	0.398827	475	43894	0.611812
IL6R.P08887.OID20385.v1	Colorectal cancer	1	1.17	0.83	1.65	0.373837	33	43894	0.708189
IL6R.P08887.OID20385.v1	Colorectal cancer	2	0.93	0.74	1.17	0.544107	74	43894	0.201953
IL6R.P08887.OID20385.v1	Colorectal cancer	3	0.97	0.8	1.17	0.741316	113	43894	0.90548
IL6R.P08887.OID20385.v1	Colorectal cancer	4	1	0.85	1.17	0.987046	150	43894	0.572794
IL6R.P08887.OID20385.v1	Colorectal cancer	5	1.04	0.9	1.2	0.619422	188	43894	0.257709
IL6R.P08887.OID20385.v1	Colorectal cancer	6	1.02	0.9	1.16	0.726524	237	43894	0.561795
IL6R.P08887.OID20385.v1	Colorectal cancer	7	1.02	0.91	1.15	0.700035	278	43894	0.618816
IL6R.P08887.OID20385.v1	Colorectal cancer	8	0.98	0.88	1.09	0.721533	338	43894	0.47703
IL6R.P08887.OID20385.v1	Colorectal cancer	9	1.04	0.94	1.15	0.478226	385	43894	0.220195
IL6R.P08887.OID20385.v1	Colorectal cancer	10	1.04	0.95	1.15	0.39862	434	43894	0.738429
IL6R.P08887.OID20385.v1	Colorectal cancer	11	1.05	0.96	1.15	0.321932	468	43894	0.985331
IL6R.P08887.OID20385.v1	Colorectal cancer	12	1.04	0.95	1.14	0.373437	473	43894	0.297848
IL6R.P08887.OID20385.v1	Colorectal cancer	13	1.04	0.95	1.14	0.346331	475	43894	0.702457
IL6R.P08887.OID20385.v1	Colorectal cancer	14	1.04	0.95	1.14	0.346331	475	43894	0.702457
IL6R.P08887.OID20385.v1	Colorectal cancer	15	1.04	0.95	1.14	0.346331	475	43894	0.702457
IL6R.P08887.OID20385.v1	Colorectal cancer	16	1.04	0.95	1.14	0.346331	475	43894	0.702457
IL6R.P08887.OID20385.v1	Colorectal cancer	17	1.04	0.95	1.14	0.346331	475	43894	0.702457
SOD1.P00441.OID20386.v1	Colorectal cancer	1	1.15	0.81	1.63	0.432282	33	43894	0.216892
SOD1.P00441.OID20386.v1	Colorectal cancer	2	1.06	0.84	1.33	0.645279	74	43894	0.504507
SOD1.P00441.OID20386.v1	Colorectal cancer	3	0.96	0.79	1.16	0.6634	113	43894	0.207591
SOD1.P00441.OID20386.v1	Colorectal cancer	4	0.98	0.83	1.15	0.791719	150	43894	0.549006
SOD1.P00441.OID20386.v1	Colorectal cancer	5	0.94	0.81	1.09	0.391673	188	43894	0.178101
SOD1.P00441.OID20386.v1	Colorectal cancer	6	0.96	0.84	1.1	0.555285	237	43894	0.526576
SOD1.P00441.OID20386.v1	Colorectal cancer	7	1.01	0.89	1.14	0.892747	278	43894	0.516371
SOD1.P00441.OID20386.v1	Colorectal cancer	8	1.04	0.94	1.17	0.432278	338	43894	0.0912276
SOD1.P00441.OID20386.v1	Colorectal cancer	9	1.06	0.96	1.18	0.264367	385	43894	0.144121
SOD1.P00441.OID20386.v1	Colorectal cancer	10	1.06	0.97	1.17	0.208429	434	43894	0.792722
SOD1.P00441.OID20386.v1	Colorectal cancer	11	1.07	0.97	1.18	0.1589	468	43894	0.80481
SOD1.P00441.OID20386.v1	Colorectal cancer	12	1.07	0.98	1.18	0.144834	473	43894	0.447176
SOD1.P00441.OID20386.v1	Colorectal cancer	13	1.08	0.98	1.18	0.123624	475	43894	0.179734
SOD1.P00441.OID20386.v1	Colorectal cancer	14	1.08	0.98	1.18	0.123624	475	43894	0.179734
SOD1.P00441.OID20386.v1	Colorectal cancer	15	1.08	0.98	1.18	0.123624	475	43894	0.179734
SOD1.P00441.OID20386.v1	Colorectal cancer	16	1.08	0.98	1.18	0.123624	475	43894	0.179734
SOD1.P00441.OID20386.v1	Colorectal cancer	17	1.08	0.98	1.18	0.123624	475	43894	0.179734
FCGR3B.O75015.OID20387.v1	Colorectal cancer	1	0.74	0.52	1.06	0.103119	33	43894	0.995417
FCGR3B.O75015.OID20387.v1	Colorectal cancer	2	0.82	0.65	1.04	0.103499	74	43894	0.500582
FCGR3B.O75015.OID20387.v1	Colorectal cancer	3	0.97	0.8	1.17	0.717068	113	43894	0.0283513
FCGR3B.O75015.OID20387.v1	Colorectal cancer	4	0.87	0.74	1.03	0.112883	150	43894	0.921327
FCGR3B.O75015.OID20387.v1	Colorectal cancer	5	0.93	0.8	1.08	0.318894	188	43894	0.196977
FCGR3B.O75015.OID20387.v1	Colorectal cancer	6	0.89	0.78	1.01	0.0726774	237	43894	0.883404
FCGR3B.O75015.OID20387.v1	Colorectal cancer	7	0.91	0.8	1.03	0.121734	278	43894	0.557443
FCGR3B.O75015.OID20387.v1	Colorectal cancer	8	0.93	0.84	1.04	0.212808	338	43894	0.273586
FCGR3B.O75015.OID20387.v1	Colorectal cancer	9	0.96	0.86	1.06	0.3846	385	43894	0.0659637
FCGR3B.O75015.OID20387.v1	Colorectal cancer	10	0.96	0.87	1.06	0.455066	434	43894	0.633903
FCGR3B.O75015.OID20387.v1	Colorectal cancer	11	0.96	0.87	1.05	0.352994	468	43894	0.622289
FCGR3B.O75015.OID20387.v1	Colorectal cancer	12	0.97	0.89	1.07	0.561051	473	43894	0.109091
FCGR3B.O75015.OID20387.v1	Colorectal cancer	13	0.97	0.89	1.07	0.544378	475	43894	0.113189
FCGR3B.O75015.OID20387.v1	Colorectal cancer	14	0.97	0.89	1.07	0.544378	475	43894	0.113189
FCGR3B.O75015.OID20387.v1	Colorectal cancer	15	0.97	0.89	1.07	0.544378	475	43894	0.113189
FCGR3B.O75015.OID20387.v1	Colorectal cancer	16	0.97	0.89	1.07	0.544378	475	43894	0.113189
FCGR3B.O75015.OID20387.v1	Colorectal cancer	17	0.97	0.89	1.07	0.544378	475	43894	0.113189
TFPI.P10646.OID20388.v1	Colorectal cancer	1	1.01	0.7	1.44	0.972376	33	43894	0.117818
TFPI.P10646.OID20388.v1	Colorectal cancer	2	0.75	0.59	0.96	0.0202969	74	43894	0.0116008
TFPI.P10646.OID20388.v1	Colorectal cancer	3	0.87	0.72	1.06	0.171064	113	43894	0.487646
TFPI.P10646.OID20388.v1	Colorectal cancer	4	0.89	0.75	1.06	0.185368	150	43894	0.440203
TFPI.P10646.OID20388.v1	Colorectal cancer	5	0.99	0.85	1.15	0.896432	188	43894	0.0153949
TFPI.P10646.OID20388.v1	Colorectal cancer	6	0.98	0.86	1.12	0.7879	237	43894	0.173047
TFPI.P10646.OID20388.v1	Colorectal cancer	7	1	0.88	1.13	0.983346	278	43894	0.186771
TFPI.P10646.OID20388.v1	Colorectal cancer	8	1.01	0.9	1.13	0.871487	338	43894	0.150358
TFPI.P10646.OID20388.v1	Colorectal cancer	9	1.03	0.93	1.15	0.545811	385	43894	0.0842968
TFPI.P10646.OID20388.v1	Colorectal cancer	10	1.05	0.95	1.16	0.326828	434	43894	0.258056
TFPI.P10646.OID20388.v1	Colorectal cancer	11	1.03	0.94	1.14	0.508647	468	43894	0.293818
TFPI.P10646.OID20388.v1	Colorectal cancer	12	1.03	0.94	1.14	0.541172	473	43894	0.244089
TFPI.P10646.OID20388.v1	Colorectal cancer	13	1.04	0.94	1.14	0.469404	475	43894	0.978943
TFPI.P10646.OID20388.v1	Colorectal cancer	14	1.04	0.94	1.14	0.469404	475	43894	0.978943
TFPI.P10646.OID20388.v1	Colorectal cancer	15	1.04	0.94	1.14	0.469404	475	43894	0.978943
TFPI.P10646.OID20388.v1	Colorectal cancer	16	1.04	0.94	1.14	0.469404	475	43894	0.978943
TFPI.P10646.OID20388.v1	Colorectal cancer	17	1.04	0.94	1.14	0.469404	475	43894	0.978943
AOC3.Q16853.OID20389.v1	Colorectal cancer	1	0.76	0.53	1.08	0.124535	33	43894	0.599477
AOC3.Q16853.OID20389.v1	Colorectal cancer	2	0.79	0.62	1	0.050796	74	43894	0.864981
AOC3.Q16853.OID20389.v1	Colorectal cancer	3	0.89	0.73	1.09	0.255006	113	43894	0.147785
AOC3.Q16853.OID20389.v1	Colorectal cancer	4	0.9	0.76	1.07	0.239042	150	43894	0.185873
AOC3.Q16853.OID20389.v1	Colorectal cancer	5	0.92	0.79	1.07	0.29804	188	43894	0.121694
AOC3.Q16853.OID20389.v1	Colorectal cancer	6	0.97	0.85	1.11	0.63191	237	43894	0.039481
AOC3.Q16853.OID20389.v1	Colorectal cancer	7	0.96	0.85	1.09	0.527906	278	43894	0.197863
AOC3.Q16853.OID20389.v1	Colorectal cancer	8	0.94	0.84	1.05	0.298709	338	43894	0.794903
AOC3.Q16853.OID20389.v1	Colorectal cancer	9	0.92	0.82	1.02	0.104348	385	43894	0.582876
AOC3.Q16853.OID20389.v1	Colorectal cancer	10	0.94	0.85	1.04	0.215504	434	43894	0.580911
AOC3.Q16853.OID20389.v1	Colorectal cancer	11	0.95	0.86	1.05	0.326103	468	43894	0.286122
AOC3.Q16853.OID20389.v1	Colorectal cancer	12	0.94	0.85	1.03	0.195915	473	43894	0.279375
AOC3.Q16853.OID20389.v1	Colorectal cancer	13	0.95	0.87	1.05	0.334828	475	43894	0.288645
AOC3.Q16853.OID20389.v1	Colorectal cancer	14	0.95	0.87	1.05	0.334828	475	43894	0.288645
AOC3.Q16853.OID20389.v1	Colorectal cancer	15	0.95	0.87	1.05	0.334828	475	43894	0.288645
AOC3.Q16853.OID20389.v1	Colorectal cancer	16	0.95	0.87	1.05	0.334828	475	43894	0.288645
AOC3.Q16853.OID20389.v1	Colorectal cancer	17	0.95	0.87	1.05	0.334828	475	43894	0.288645
NRP1.O14786.OID20390.v1	Colorectal cancer	1	1.13	0.79	1.61	0.494399	33	43894	0.404609
NRP1.O14786.OID20390.v1	Colorectal cancer	2	1.09	0.86	1.38	0.474984	74	43894	0.37486
NRP1.O14786.OID20390.v1	Colorectal cancer	3	0.96	0.79	1.16	0.637202	113	43894	0.0401815
NRP1.O14786.OID20390.v1	Colorectal cancer	4	0.97	0.82	1.15	0.725393	150	43894	0.223368
NRP1.O14786.OID20390.v1	Colorectal cancer	5	0.98	0.85	1.14	0.788657	188	43894	0.490237
NRP1.O14786.OID20390.v1	Colorectal cancer	6	1.01	0.88	1.15	0.928488	237	43894	0.895481
NRP1.O14786.OID20390.v1	Colorectal cancer	7	1.03	0.92	1.17	0.594479	278	43894	0.702702
NRP1.O14786.OID20390.v1	Colorectal cancer	8	1.07	0.96	1.2	0.210135	338	43894	0.100183
NRP1.O14786.OID20390.v1	Colorectal cancer	9	1.08	0.97	1.19	0.164785	385	43894	0.157614
NRP1.O14786.OID20390.v1	Colorectal cancer	10	1.1	1	1.21	0.0593616	434	43894	0.259953
NRP1.O14786.OID20390.v1	Colorectal cancer	11	1.08	0.99	1.19	0.0928188	468	43894	0.842141
NRP1.O14786.OID20390.v1	Colorectal cancer	12	1.09	0.99	1.19	0.0808355	473	43894	0.982395
NRP1.O14786.OID20390.v1	Colorectal cancer	13	1.09	0.99	1.19	0.0762822	475	43894	0.514602
NRP1.O14786.OID20390.v1	Colorectal cancer	14	1.09	0.99	1.19	0.0762822	475	43894	0.514602
NRP1.O14786.OID20390.v1	Colorectal cancer	15	1.09	0.99	1.19	0.0762822	475	43894	0.514602
NRP1.O14786.OID20390.v1	Colorectal cancer	16	1.09	0.99	1.19	0.0762822	475	43894	0.514602
NRP1.O14786.OID20390.v1	Colorectal cancer	17	1.09	0.99	1.19	0.0762822	475	43894	0.514602
FCGR2A.P12318.OID20391.v1	Colorectal cancer	1	0.92	0.65	1.3	0.623688	33	43894	0.48696
FCGR2A.P12318.OID20391.v1	Colorectal cancer	2	0.88	0.69	1.11	0.268552	74	43894	0.777181
FCGR2A.P12318.OID20391.v1	Colorectal cancer	3	0.9	0.75	1.09	0.286093	113	43894	0.850612
FCGR2A.P12318.OID20391.v1	Colorectal cancer	4	0.95	0.81	1.12	0.559852	150	43894	0.252549
FCGR2A.P12318.OID20391.v1	Colorectal cancer	5	0.96	0.83	1.11	0.537558	188	43894	0.446153
FCGR2A.P12318.OID20391.v1	Colorectal cancer	6	0.92	0.8	1.04	0.183068	237	43894	0.608955
FCGR2A.P12318.OID20391.v1	Colorectal cancer	7	0.91	0.81	1.03	0.132239	278	43894	0.612504
FCGR2A.P12318.OID20391.v1	Colorectal cancer	8	0.94	0.85	1.05	0.294942	338	43894	0.506458
FCGR2A.P12318.OID20391.v1	Colorectal cancer	9	0.92	0.83	1.01	0.088271	385	43894	0.65991
FCGR2A.P12318.OID20391.v1	Colorectal cancer	10	0.94	0.86	1.04	0.238751	434	43894	0.259946
FCGR2A.P12318.OID20391.v1	Colorectal cancer	11	0.97	0.88	1.06	0.469467	468	43894	0.158882
FCGR2A.P12318.OID20391.v1	Colorectal cancer	12	0.95	0.87	1.04	0.306457	473	43894	0.432645
FCGR2A.P12318.OID20391.v1	Colorectal cancer	13	0.96	0.87	1.05	0.326482	475	43894	0.872407
FCGR2A.P12318.OID20391.v1	Colorectal cancer	14	0.96	0.87	1.05	0.326482	475	43894	0.872407
FCGR2A.P12318.OID20391.v1	Colorectal cancer	15	0.96	0.87	1.05	0.326482	475	43894	0.872407
FCGR2A.P12318.OID20391.v1	Colorectal cancer	16	0.96	0.87	1.05	0.326482	475	43894	0.872407
FCGR2A.P12318.OID20391.v1	Colorectal cancer	17	0.96	0.87	1.05	0.326482	475	43894	0.872407
LCN2.P80188.OID20392.v1	Colorectal cancer	1	1.2	0.84	1.72	0.320677	33	43894	0.338583
LCN2.P80188.OID20392.v1	Colorectal cancer	2	1.13	0.89	1.44	0.303855	74	43894	0.564352
LCN2.P80188.OID20392.v1	Colorectal cancer	3	1.09	0.89	1.32	0.405513	113	43894	0.281728
LCN2.P80188.OID20392.v1	Colorectal cancer	4	1.01	0.85	1.2	0.911459	150	43894	0.053266
LCN2.P80188.OID20392.v1	Colorectal cancer	5	1.04	0.9	1.21	0.603038	188	43894	0.332423
LCN2.P80188.OID20392.v1	Colorectal cancer	6	1.06	0.93	1.21	0.388212	237	43894	0.370965
LCN2.P80188.OID20392.v1	Colorectal cancer	7	1.05	0.93	1.19	0.433424	278	43894	0.224819
LCN2.P80188.OID20392.v1	Colorectal cancer	8	1.03	0.92	1.15	0.585687	338	43894	0.458054
LCN2.P80188.OID20392.v1	Colorectal cancer	9	1.09	0.98	1.21	0.098585	385	43894	0.127004
LCN2.P80188.OID20392.v1	Colorectal cancer	10	1.09	0.99	1.21	0.0783071	434	43894	0.591808
LCN2.P80188.OID20392.v1	Colorectal cancer	11	1.07	0.97	1.18	0.160849	468	43894	0.108895
LCN2.P80188.OID20392.v1	Colorectal cancer	12	1.09	0.99	1.19	0.0826035	473	43894	0.867426
LCN2.P80188.OID20392.v1	Colorectal cancer	13	1.09	0.99	1.19	0.0777692	475	43894	0.938784
LCN2.P80188.OID20392.v1	Colorectal cancer	14	1.09	0.99	1.19	0.0777692	475	43894	0.938784
LCN2.P80188.OID20392.v1	Colorectal cancer	15	1.09	0.99	1.19	0.0777692	475	43894	0.938784
LCN2.P80188.OID20392.v1	Colorectal cancer	16	1.09	0.99	1.19	0.0777692	475	43894	0.938784
LCN2.P80188.OID20392.v1	Colorectal cancer	17	1.09	0.99	1.19	0.0777692	475	43894	0.938784
CR2.P20023.OID20393.v1	Colorectal cancer	1	1.18	0.84	1.66	0.342822	33	43894	0.132086
CR2.P20023.OID20393.v1	Colorectal cancer	2	0.98	0.78	1.24	0.879539	74	43894	0.0205554
CR2.P20023.OID20393.v1	Colorectal cancer	3	0.94	0.78	1.14	0.550966	113	43894	0.100052
CR2.P20023.OID20393.v1	Colorectal cancer	4	0.92	0.78	1.09	0.327755	150	43894	0.269035
CR2.P20023.OID20393.v1	Colorectal cancer	5	0.89	0.77	1.03	0.123405	188	43894	0.135912
CR2.P20023.OID20393.v1	Colorectal cancer	6	0.94	0.83	1.07	0.373987	237	43894	0.856259
CR2.P20023.OID20393.v1	Colorectal cancer	7	1	0.89	1.13	0.9906	278	43894	0.0846612
CR2.P20023.OID20393.v1	Colorectal cancer	8	1	0.9	1.12	0.984578	338	43894	0.128131
CR2.P20023.OID20393.v1	Colorectal cancer	9	1	0.9	1.1	0.960339	385	43894	0.171997
CR2.P20023.OID20393.v1	Colorectal cancer	10	0.99	0.9	1.09	0.835527	434	43894	0.614488
CR2.P20023.OID20393.v1	Colorectal cancer	11	0.99	0.91	1.09	0.903333	468	43894	0.512041
CR2.P20023.OID20393.v1	Colorectal cancer	12	1	0.91	1.09	0.962564	473	43894	0.702311
CR2.P20023.OID20393.v1	Colorectal cancer	13	0.99	0.91	1.09	0.868389	475	43894	0.919482
CR2.P20023.OID20393.v1	Colorectal cancer	14	0.99	0.91	1.09	0.868389	475	43894	0.919482
CR2.P20023.OID20393.v1	Colorectal cancer	15	0.99	0.91	1.09	0.868389	475	43894	0.919482
CR2.P20023.OID20393.v1	Colorectal cancer	16	0.99	0.91	1.09	0.868389	475	43894	0.919482
CR2.P20023.OID20393.v1	Colorectal cancer	17	0.99	0.91	1.09	0.868389	475	43894	0.919482
ADA2.Q9NZK5.OID20394.v1	Colorectal cancer	1	0.83	0.58	1.18	0.305405	33	43894	0.978716
ADA2.Q9NZK5.OID20394.v1	Colorectal cancer	2	0.97	0.76	1.23	0.779207	74	43894	0.375823
ADA2.Q9NZK5.OID20394.v1	Colorectal cancer	3	0.93	0.76	1.12	0.442414	113	43894	0.825913
ADA2.Q9NZK5.OID20394.v1	Colorectal cancer	4	0.93	0.78	1.09	0.36889	150	43894	0.79748
ADA2.Q9NZK5.OID20394.v1	Colorectal cancer	5	0.96	0.82	1.11	0.565772	188	43894	0.411571
ADA2.Q9NZK5.OID20394.v1	Colorectal cancer	6	0.96	0.84	1.09	0.516267	237	43894	0.847096
ADA2.Q9NZK5.OID20394.v1	Colorectal cancer	7	0.95	0.84	1.08	0.421804	278	43894	0.933419
ADA2.Q9NZK5.OID20394.v1	Colorectal cancer	8	0.96	0.86	1.07	0.461357	338	43894	0.622661
ADA2.Q9NZK5.OID20394.v1	Colorectal cancer	9	0.98	0.88	1.08	0.640238	385	43894	0.251204
ADA2.Q9NZK5.OID20394.v1	Colorectal cancer	10	0.97	0.88	1.08	0.606212	434	43894	0.433083
ADA2.Q9NZK5.OID20394.v1	Colorectal cancer	11	0.99	0.9	1.09	0.823582	468	43894	0.1858
ADA2.Q9NZK5.OID20394.v1	Colorectal cancer	12	0.98	0.89	1.08	0.710186	473	43894	0.633298
ADA2.Q9NZK5.OID20394.v1	Colorectal cancer	13	0.98	0.89	1.08	0.702498	475	43894	0.931366
ADA2.Q9NZK5.OID20394.v1	Colorectal cancer	14	0.98	0.89	1.08	0.702498	475	43894	0.931366
ADA2.Q9NZK5.OID20394.v1	Colorectal cancer	15	0.98	0.89	1.08	0.702498	475	43894	0.931366
ADA2.Q9NZK5.OID20394.v1	Colorectal cancer	16	0.98	0.89	1.08	0.702498	475	43894	0.931366
ADA2.Q9NZK5.OID20394.v1	Colorectal cancer	17	0.98	0.89	1.08	0.702498	475	43894	0.931366
CCL18.P55774.OID20395.v1	Colorectal cancer	1	1.05	0.72	1.52	0.814889	33	43894	0.165567
CCL18.P55774.OID20395.v1	Colorectal cancer	2	0.87	0.68	1.12	0.291121	74	43894	0.358373
CCL18.P55774.OID20395.v1	Colorectal cancer	3	0.85	0.7	1.04	0.122597	113	43894	0.327114
CCL18.P55774.OID20395.v1	Colorectal cancer	4	0.9	0.75	1.07	0.230173	150	43894	0.91559
CCL18.P55774.OID20395.v1	Colorectal cancer	5	0.9	0.77	1.05	0.194308	188	43894	0.962147
CCL18.P55774.OID20395.v1	Colorectal cancer	6	0.94	0.82	1.08	0.393308	237	43894	0.834829
CCL18.P55774.OID20395.v1	Colorectal cancer	7	0.95	0.83	1.08	0.404428	278	43894	0.949267
CCL18.P55774.OID20395.v1	Colorectal cancer	8	0.95	0.84	1.07	0.388627	338	43894	0.623837
CCL18.P55774.OID20395.v1	Colorectal cancer	9	1.01	0.9	1.12	0.924191	385	43894	0.0231664
CCL18.P55774.OID20395.v1	Colorectal cancer	10	1.02	0.92	1.13	0.728659	434	43894	0.513373
CCL18.P55774.OID20395.v1	Colorectal cancer	11	1	0.9	1.1	0.966988	468	43894	0.124978
CCL18.P55774.OID20395.v1	Colorectal cancer	12	0.99	0.89	1.09	0.816829	473	43894	0.0153963
CCL18.P55774.OID20395.v1	Colorectal cancer	13	1	0.9	1.1	0.960631	475	43894	0.753597
CCL18.P55774.OID20395.v1	Colorectal cancer	14	1	0.9	1.1	0.960631	475	43894	0.753597
CCL18.P55774.OID20395.v1	Colorectal cancer	15	1	0.9	1.1	0.960631	475	43894	0.753597
CCL18.P55774.OID20395.v1	Colorectal cancer	16	1	0.9	1.1	0.960631	475	43894	0.753597
CCL18.P55774.OID20395.v1	Colorectal cancer	17	1	0.9	1.1	0.960631	475	43894	0.753597
VCAM1.P19320.OID20396.v1	Colorectal cancer	1	1	0.7	1.43	0.998452	33	43894	0.328986
VCAM1.P19320.OID20396.v1	Colorectal cancer	2	0.99	0.78	1.25	0.912009	74	43894	0.647909
VCAM1.P19320.OID20396.v1	Colorectal cancer	3	0.96	0.79	1.17	0.711772	113	43894	0.631203
VCAM1.P19320.OID20396.v1	Colorectal cancer	4	0.95	0.81	1.13	0.58847	150	43894	0.562016
VCAM1.P19320.OID20396.v1	Colorectal cancer	5	1.02	0.88	1.18	0.833204	188	43894	0.466372
VCAM1.P19320.OID20396.v1	Colorectal cancer	6	0.98	0.85	1.12	0.72066	237	43894	0.604129
VCAM1.P19320.OID20396.v1	Colorectal cancer	7	0.97	0.86	1.1	0.634155	278	43894	0.46181
VCAM1.P19320.OID20396.v1	Colorectal cancer	8	0.99	0.88	1.11	0.836658	338	43894	0.737463
VCAM1.P19320.OID20396.v1	Colorectal cancer	9	1.01	0.91	1.13	0.782394	385	43894	0.163377
VCAM1.P19320.OID20396.v1	Colorectal cancer	10	1.02	0.93	1.13	0.640712	434	43894	0.269525
VCAM1.P19320.OID20396.v1	Colorectal cancer	11	1.01	0.92	1.11	0.836069	468	43894	0.417396
VCAM1.P19320.OID20396.v1	Colorectal cancer	12	1.02	0.93	1.12	0.735387	473	43894	0.765232
VCAM1.P19320.OID20396.v1	Colorectal cancer	13	1.02	0.93	1.12	0.702018	475	43894	0.84024
VCAM1.P19320.OID20396.v1	Colorectal cancer	14	1.02	0.93	1.12	0.702018	475	43894	0.84024
VCAM1.P19320.OID20396.v1	Colorectal cancer	15	1.02	0.93	1.12	0.702018	475	43894	0.84024
VCAM1.P19320.OID20396.v1	Colorectal cancer	16	1.02	0.93	1.12	0.702018	475	43894	0.84024
VCAM1.P19320.OID20396.v1	Colorectal cancer	17	1.02	0.93	1.12	0.702018	475	43894	0.84024
CD93.Q9NPY3.OID20397.v1	Colorectal cancer	1	0.97	0.68	1.38	0.873472	33	43894	0.273234
CD93.Q9NPY3.OID20397.v1	Colorectal cancer	2	0.84	0.67	1.07	0.153353	74	43894	0.361699
CD93.Q9NPY3.OID20397.v1	Colorectal cancer	3	0.89	0.73	1.07	0.220338	113	43894	0.963521
CD93.Q9NPY3.OID20397.v1	Colorectal cancer	4	0.9	0.76	1.06	0.207692	150	43894	0.962789
CD93.Q9NPY3.OID20397.v1	Colorectal cancer	5	0.9	0.77	1.04	0.143098	188	43894	0.875536
CD93.Q9NPY3.OID20397.v1	Colorectal cancer	6	0.9	0.79	1.03	0.120563	237	43894	0.970159
CD93.Q9NPY3.OID20397.v1	Colorectal cancer	7	0.94	0.83	1.06	0.303047	278	43894	0.518955
CD93.Q9NPY3.OID20397.v1	Colorectal cancer	8	0.96	0.86	1.07	0.422512	338	43894	0.236306
CD93.Q9NPY3.OID20397.v1	Colorectal cancer	9	0.99	0.89	1.09	0.808292	385	43894	0.0460573
CD93.Q9NPY3.OID20397.v1	Colorectal cancer	10	0.99	0.9	1.1	0.903571	434	43894	0.529334
CD93.Q9NPY3.OID20397.v1	Colorectal cancer	11	0.99	0.91	1.09	0.903969	468	43894	0.889049
CD93.Q9NPY3.OID20397.v1	Colorectal cancer	12	0.99	0.9	1.09	0.861172	473	43894	0.44413
CD93.Q9NPY3.OID20397.v1	Colorectal cancer	13	0.99	0.9	1.08	0.757708	475	43894	0.164388
CD93.Q9NPY3.OID20397.v1	Colorectal cancer	14	0.99	0.9	1.08	0.757708	475	43894	0.164388
CD93.Q9NPY3.OID20397.v1	Colorectal cancer	15	0.99	0.9	1.08	0.757708	475	43894	0.164388
CD93.Q9NPY3.OID20397.v1	Colorectal cancer	16	0.99	0.9	1.08	0.757708	475	43894	0.164388
CD93.Q9NPY3.OID20397.v1	Colorectal cancer	17	0.99	0.9	1.08	0.757708	475	43894	0.164388
IGFBP3.P17936.OID20398.v1	Colorectal cancer	1	1.21	0.86	1.72	0.271429	33	43894	0.3969
IGFBP3.P17936.OID20398.v1	Colorectal cancer	2	1.01	0.79	1.27	0.965416	74	43894	0.335452
IGFBP3.P17936.OID20398.v1	Colorectal cancer	3	1.03	0.85	1.24	0.787319	113	43894	0.889539
IGFBP3.P17936.OID20398.v1	Colorectal cancer	4	1.02	0.87	1.21	0.791631	150	43894	0.950635
IGFBP3.P17936.OID20398.v1	Colorectal cancer	5	1.04	0.9	1.21	0.566923	188	43894	0.659041
IGFBP3.P17936.OID20398.v1	Colorectal cancer	6	1.05	0.92	1.2	0.464758	237	43894	0.336928
IGFBP3.P17936.OID20398.v1	Colorectal cancer	7	1.06	0.94	1.2	0.332227	278	43894	0.214089
IGFBP3.P17936.OID20398.v1	Colorectal cancer	8	1.1	0.98	1.23	0.0985637	338	43894	0.137737
IGFBP3.P17936.OID20398.v1	Colorectal cancer	9	1.15	1.03	1.27	0.00953778	385	43894	0.0135699
IGFBP3.P17936.OID20398.v1	Colorectal cancer	10	1.13	1.02	1.24	0.0144842	434	43894	0.917678
IGFBP3.P17936.OID20398.v1	Colorectal cancer	11	1.12	1.01	1.23	0.0232466	468	43894	0.464306
IGFBP3.P17936.OID20398.v1	Colorectal cancer	12	1.1	1	1.21	0.047301	473	43894	0.0486142
IGFBP3.P17936.OID20398.v1	Colorectal cancer	13	1.11	1.01	1.21	0.0336612	475	43894	0.487707
IGFBP3.P17936.OID20398.v1	Colorectal cancer	14	1.11	1.01	1.21	0.0336612	475	43894	0.487707
IGFBP3.P17936.OID20398.v1	Colorectal cancer	15	1.11	1.01	1.21	0.0336612	475	43894	0.487707
IGFBP3.P17936.OID20398.v1	Colorectal cancer	16	1.11	1.01	1.21	0.0336612	475	43894	0.487707
IGFBP3.P17936.OID20398.v1	Colorectal cancer	17	1.11	1.01	1.21	0.0336612	475	43894	0.487707
CHI3L1.P36222.OID20399.v1	Colorectal cancer	1	1.11	0.76	1.62	0.588682	33	43894	0.14609
CHI3L1.P36222.OID20399.v1	Colorectal cancer	2	0.98	0.76	1.25	0.849834	74	43894	0.62854
CHI3L1.P36222.OID20399.v1	Colorectal cancer	3	0.95	0.78	1.17	0.654751	113	43894	0.413071
CHI3L1.P36222.OID20399.v1	Colorectal cancer	4	1.07	0.9	1.28	0.42781	150	43894	0.25309
CHI3L1.P36222.OID20399.v1	Colorectal cancer	5	1.14	0.98	1.34	0.0984144	188	43894	0.0381567
CHI3L1.P36222.OID20399.v1	Colorectal cancer	6	1.15	1	1.32	0.057447	237	43894	0.329265
CHI3L1.P36222.OID20399.v1	Colorectal cancer	7	1.12	0.98	1.28	0.0884946	278	43894	0.885515
CHI3L1.P36222.OID20399.v1	Colorectal cancer	8	1.13	1	1.27	0.0428102	338	43894	0.900627
CHI3L1.P36222.OID20399.v1	Colorectal cancer	9	1.14	1.02	1.27	0.0213572	385	43894	0.609961
CHI3L1.P36222.OID20399.v1	Colorectal cancer	10	1.16	1.04	1.29	0.00654818	434	43894	0.223844
CHI3L1.P36222.OID20399.v1	Colorectal cancer	11	1.14	1.03	1.26	0.0136563	468	43894	0.273461
CHI3L1.P36222.OID20399.v1	Colorectal cancer	12	1.13	1.02	1.25	0.0157662	473	43894	0.189122
CHI3L1.P36222.OID20399.v1	Colorectal cancer	13	1.14	1.03	1.26	0.0110589	475	43894	0.616705
CHI3L1.P36222.OID20399.v1	Colorectal cancer	14	1.14	1.03	1.26	0.0110589	475	43894	0.616705
CHI3L1.P36222.OID20399.v1	Colorectal cancer	15	1.14	1.03	1.26	0.0110589	475	43894	0.616705
CHI3L1.P36222.OID20399.v1	Colorectal cancer	16	1.14	1.03	1.26	0.0110589	475	43894	0.616705
CHI3L1.P36222.OID20399.v1	Colorectal cancer	17	1.14	1.03	1.26	0.0110589	475	43894	0.616705
CST3.P01034.OID20400.v1	Colorectal cancer	1	0.92	0.62	1.37	0.694484	33	43894	0.0462906
CST3.P01034.OID20400.v1	Colorectal cancer	2	0.9	0.69	1.17	0.415425	74	43894	0.758681
CST3.P01034.OID20400.v1	Colorectal cancer	3	0.94	0.75	1.16	0.547354	113	43894	0.899851
CST3.P01034.OID20400.v1	Colorectal cancer	4	0.91	0.75	1.1	0.322503	150	43894	0.664775
CST3.P01034.OID20400.v1	Colorectal cancer	5	0.91	0.77	1.07	0.24187	188	43894	0.741976
CST3.P01034.OID20400.v1	Colorectal cancer	6	0.94	0.81	1.1	0.442226	237	43894	0.635686
CST3.P01034.OID20400.v1	Colorectal cancer	7	0.97	0.85	1.11	0.676573	278	43894	0.761496
CST3.P01034.OID20400.v1	Colorectal cancer	8	1	0.88	1.13	0.945619	338	43894	0.321634
CST3.P01034.OID20400.v1	Colorectal cancer	9	1.08	0.96	1.22	0.189157	385	43894	0.00100773
CST3.P01034.OID20400.v1	Colorectal cancer	10	1.09	0.97	1.21	0.143076	434	43894	0.257476
CST3.P01034.OID20400.v1	Colorectal cancer	11	1.09	0.98	1.21	0.133121	468	43894	0.437946
CST3.P01034.OID20400.v1	Colorectal cancer	12	1.09	0.98	1.21	0.132275	473	43894	0.161864
CST3.P01034.OID20400.v1	Colorectal cancer	13	1.08	0.97	1.21	0.139144	475	43894	0.509253
CST3.P01034.OID20400.v1	Colorectal cancer	14	1.08	0.97	1.21	0.139144	475	43894	0.509253
CST3.P01034.OID20400.v1	Colorectal cancer	15	1.08	0.97	1.21	0.139144	475	43894	0.509253
CST3.P01034.OID20400.v1	Colorectal cancer	16	1.08	0.97	1.21	0.139144	475	43894	0.509253
CST3.P01034.OID20400.v1	Colorectal cancer	17	1.08	0.97	1.21	0.139144	475	43894	0.509253
CCL14.Q16627.OID20401.v1	Colorectal cancer	1	1.18	0.83	1.66	0.363618	33	43894	0.0800501
CCL14.Q16627.OID20401.v1	Colorectal cancer	2	0.93	0.73	1.17	0.514898	74	43894	0.0794685
CCL14.Q16627.OID20401.v1	Colorectal cancer	3	0.95	0.79	1.15	0.600043	113	43894	0.423646
CCL14.Q16627.OID20401.v1	Colorectal cancer	4	0.96	0.81	1.13	0.58617	150	43894	0.829508
CCL14.Q16627.OID20401.v1	Colorectal cancer	5	0.99	0.85	1.14	0.844676	188	43894	0.653443
CCL14.Q16627.OID20401.v1	Colorectal cancer	6	0.96	0.84	1.09	0.5432	237	43894	0.623425
CCL14.Q16627.OID20401.v1	Colorectal cancer	7	1	0.88	1.12	0.946525	278	43894	0.645395
CCL14.Q16627.OID20401.v1	Colorectal cancer	8	0.99	0.89	1.11	0.905829	338	43894	0.569992
CCL14.Q16627.OID20401.v1	Colorectal cancer	9	1.05	0.95	1.17	0.323934	385	43894	0.0164379
CCL14.Q16627.OID20401.v1	Colorectal cancer	10	1.07	0.97	1.18	0.151629	434	43894	0.132495
CCL14.Q16627.OID20401.v1	Colorectal cancer	11	1.08	0.98	1.19	0.1037	468	43894	0.988979
CCL14.Q16627.OID20401.v1	Colorectal cancer	12	1.1	1	1.21	0.0514994	473	43894	0.0768358
CCL14.Q16627.OID20401.v1	Colorectal cancer	13	1.1	1	1.2	0.0568845	475	43894	0.0499442
CCL14.Q16627.OID20401.v1	Colorectal cancer	14	1.1	1	1.2	0.0568845	475	43894	0.0499442
CCL14.Q16627.OID20401.v1	Colorectal cancer	15	1.1	1	1.2	0.0568845	475	43894	0.0499442
CCL14.Q16627.OID20401.v1	Colorectal cancer	16	1.1	1	1.2	0.0568845	475	43894	0.0499442
CCL14.Q16627.OID20401.v1	Colorectal cancer	17	1.1	1	1.2	0.0568845	475	43894	0.0499442
PROC.P04070.OID20402.v1	Colorectal cancer	1	0.76	0.53	1.08	0.123766	33	43894	0.884548
PROC.P04070.OID20402.v1	Colorectal cancer	2	0.85	0.67	1.08	0.181079	74	43894	0.399232
PROC.P04070.OID20402.v1	Colorectal cancer	3	0.91	0.75	1.1	0.339726	113	43894	0.196801
PROC.P04070.OID20402.v1	Colorectal cancer	4	0.87	0.73	1.02	0.0920898	150	43894	0.634369
PROC.P04070.OID20402.v1	Colorectal cancer	5	0.95	0.82	1.1	0.45621	188	43894	0.0497322
PROC.P04070.OID20402.v1	Colorectal cancer	6	0.93	0.81	1.06	0.268018	237	43894	0.324158
PROC.P04070.OID20402.v1	Colorectal cancer	7	0.96	0.85	1.09	0.538989	278	43894	0.0654289
PROC.P04070.OID20402.v1	Colorectal cancer	8	0.99	0.89	1.11	0.851884	338	43894	0.0398173
PROC.P04070.OID20402.v1	Colorectal cancer	9	1.04	0.94	1.15	0.484607	385	43894	0.00244476
PROC.P04070.OID20402.v1	Colorectal cancer	10	1.02	0.93	1.13	0.686972	434	43894	0.754224
PROC.P04070.OID20402.v1	Colorectal cancer	11	1.02	0.93	1.12	0.696695	468	43894	0.56287
PROC.P04070.OID20402.v1	Colorectal cancer	12	1.02	0.93	1.13	0.613557	473	43894	0.763807
PROC.P04070.OID20402.v1	Colorectal cancer	13	1.02	0.93	1.12	0.660561	475	43894	0.654062
PROC.P04070.OID20402.v1	Colorectal cancer	14	1.02	0.93	1.12	0.660561	475	43894	0.654062
PROC.P04070.OID20402.v1	Colorectal cancer	15	1.02	0.93	1.12	0.660561	475	43894	0.654062
PROC.P04070.OID20402.v1	Colorectal cancer	16	1.02	0.93	1.12	0.660561	475	43894	0.654062
PROC.P04070.OID20402.v1	Colorectal cancer	17	1.02	0.93	1.12	0.660561	475	43894	0.654062
ANG.P03950.OID20403.v1	Colorectal cancer	1	0.92	0.63	1.34	0.665262	33	43894	0.0439819
ANG.P03950.OID20403.v1	Colorectal cancer	2	1.02	0.79	1.3	0.894648	74	43894	0.863611
ANG.P03950.OID20403.v1	Colorectal cancer	3	1.08	0.89	1.32	0.434974	113	43894	0.671124
ANG.P03950.OID20403.v1	Colorectal cancer	4	0.97	0.82	1.16	0.757046	150	43894	0.227382
ANG.P03950.OID20403.v1	Colorectal cancer	5	0.98	0.84	1.15	0.803573	188	43894	0.375029
ANG.P03950.OID20403.v1	Colorectal cancer	6	1.02	0.89	1.17	0.80492	237	43894	0.706186
ANG.P03950.OID20403.v1	Colorectal cancer	7	1.06	0.93	1.2	0.392474	278	43894	0.804358
ANG.P03950.OID20403.v1	Colorectal cancer	8	1.06	0.95	1.19	0.297069	338	43894	0.446801
ANG.P03950.OID20403.v1	Colorectal cancer	9	1.14	1.02	1.27	0.0204983	385	43894	0.00393722
ANG.P03950.OID20403.v1	Colorectal cancer	10	1.15	1.04	1.28	0.00662002	434	43894	0.282062
ANG.P03950.OID20403.v1	Colorectal cancer	11	1.16	1.05	1.28	0.00448676	468	43894	0.884313
ANG.P03950.OID20403.v1	Colorectal cancer	12	1.16	1.05	1.28	0.00307015	473	43894	0.395871
ANG.P03950.OID20403.v1	Colorectal cancer	13	1.17	1.06	1.29	0.00198904	475	43894	0.120382
ANG.P03950.OID20403.v1	Colorectal cancer	14	1.17	1.06	1.29	0.00198904	475	43894	0.120382
ANG.P03950.OID20403.v1	Colorectal cancer	15	1.17	1.06	1.29	0.00198904	475	43894	0.120382
ANG.P03950.OID20403.v1	Colorectal cancer	16	1.17	1.06	1.29	0.00198904	475	43894	0.120382
ANG.P03950.OID20403.v1	Colorectal cancer	17	1.17	1.06	1.29	0.00198904	475	43894	0.120382
FETUB.Q9UGM5.OID20404.v1	Colorectal cancer	1	1.28	0.88	1.86	0.191846	33	43894	0.1292
FETUB.Q9UGM5.OID20404.v1	Colorectal cancer	2	1.12	0.87	1.44	0.361658	74	43894	0.291477
FETUB.Q9UGM5.OID20404.v1	Colorectal cancer	3	1.1	0.9	1.35	0.346789	113	43894	0.53432
FETUB.Q9UGM5.OID20404.v1	Colorectal cancer	4	1.06	0.89	1.26	0.527987	150	43894	0.42837
FETUB.Q9UGM5.OID20404.v1	Colorectal cancer	5	1.04	0.89	1.22	0.619419	188	43894	0.443415
FETUB.Q9UGM5.OID20404.v1	Colorectal cancer	6	1	0.87	1.15	0.999736	237	43894	0.191146
FETUB.Q9UGM5.OID20404.v1	Colorectal cancer	7	1.01	0.89	1.15	0.858703	278	43894	0.651646
FETUB.Q9UGM5.OID20404.v1	Colorectal cancer	8	1.04	0.93	1.17	0.478326	338	43894	0.453625
FETUB.Q9UGM5.OID20404.v1	Colorectal cancer	9	1.09	0.98	1.22	0.108588	385	43894	0.0428203
FETUB.Q9UGM5.OID20404.v1	Colorectal cancer	10	1.1	0.99	1.21	0.0812673	434	43894	0.346075
FETUB.Q9UGM5.OID20404.v1	Colorectal cancer	11	1.1	1	1.21	0.0592468	468	43894	0.134403
FETUB.Q9UGM5.OID20404.v1	Colorectal cancer	12	1.09	0.99	1.21	0.0769141	473	43894	0.429265
FETUB.Q9UGM5.OID20404.v1	Colorectal cancer	13	1.08	0.98	1.19	0.127185	475	43894	0.0923695
FETUB.Q9UGM5.OID20404.v1	Colorectal cancer	14	1.08	0.98	1.19	0.127185	475	43894	0.0923695
FETUB.Q9UGM5.OID20404.v1	Colorectal cancer	15	1.08	0.98	1.19	0.127185	475	43894	0.0923695
FETUB.Q9UGM5.OID20404.v1	Colorectal cancer	16	1.08	0.98	1.19	0.127185	475	43894	0.0923695
FETUB.Q9UGM5.OID20404.v1	Colorectal cancer	17	1.08	0.98	1.19	0.127185	475	43894	0.0923695
COMP.P49747.OID20405.v1	Colorectal cancer	1	0.82	0.57	1.18	0.294215	33	43894	0.884367
COMP.P49747.OID20405.v1	Colorectal cancer	2	0.79	0.62	1.01	0.0644839	74	43894	0.75469
COMP.P49747.OID20405.v1	Colorectal cancer	3	0.84	0.69	1.03	0.0909765	113	43894	0.76901
COMP.P49747.OID20405.v1	Colorectal cancer	4	0.91	0.76	1.08	0.263718	150	43894	0.172695
COMP.P49747.OID20405.v1	Colorectal cancer	5	1.01	0.87	1.18	0.899506	188	43894	0.0117531
COMP.P49747.OID20405.v1	Colorectal cancer	6	0.99	0.86	1.13	0.877878	237	43894	0.325663
COMP.P49747.OID20405.v1	Colorectal cancer	7	1.01	0.89	1.15	0.868949	278	43894	0.329402
COMP.P49747.OID20405.v1	Colorectal cancer	8	1	0.89	1.12	0.987003	338	43894	0.476581
COMP.P49747.OID20405.v1	Colorectal cancer	9	1.03	0.93	1.15	0.534099	385	43894	0.240589
COMP.P49747.OID20405.v1	Colorectal cancer	10	1.03	0.93	1.14	0.513591	434	43894	0.675785
COMP.P49747.OID20405.v1	Colorectal cancer	11	1.03	0.94	1.14	0.517368	468	43894	0.745445
COMP.P49747.OID20405.v1	Colorectal cancer	12	1.01	0.92	1.11	0.844186	473	43894	0.0645245
COMP.P49747.OID20405.v1	Colorectal cancer	13	1.01	0.92	1.12	0.788945	475	43894	0.281654
COMP.P49747.OID20405.v1	Colorectal cancer	14	1.01	0.92	1.12	0.788945	475	43894	0.281654
COMP.P49747.OID20405.v1	Colorectal cancer	15	1.01	0.92	1.12	0.788945	475	43894	0.281654
COMP.P49747.OID20405.v1	Colorectal cancer	16	1.01	0.92	1.12	0.788945	475	43894	0.281654
COMP.P49747.OID20405.v1	Colorectal cancer	17	1.01	0.92	1.12	0.788945	475	43894	0.281654
DPP4.P27487.OID20406.v1	Colorectal cancer	1	0.7	0.49	1	0.049798	33	43894	0.118666
DPP4.P27487.OID20406.v1	Colorectal cancer	2	0.69	0.54	0.87	0.00197177	74	43894	0.590659
DPP4.P27487.OID20406.v1	Colorectal cancer	3	0.73	0.6	0.88	0.00137643	113	43894	0.241061
DPP4.P27487.OID20406.v1	Colorectal cancer	4	0.75	0.63	0.89	0.000774452	150	43894	0.22996
DPP4.P27487.OID20406.v1	Colorectal cancer	5	0.78	0.67	0.9	0.00101789	188	43894	0.11252
DPP4.P27487.OID20406.v1	Colorectal cancer	6	0.8	0.7	0.91	0.000885631	237	43894	0.070041
DPP4.P27487.OID20406.v1	Colorectal cancer	7	0.85	0.75	0.96	0.00883836	278	43894	0.00356722
DPP4.P27487.OID20406.v1	Colorectal cancer	8	0.86	0.77	0.96	0.00961903	338	43894	0.0187712
DPP4.P27487.OID20406.v1	Colorectal cancer	9	0.9	0.81	1	0.0459054	385	43894	0.00347387
DPP4.P27487.OID20406.v1	Colorectal cancer	10	0.92	0.83	1.02	0.104671	434	43894	0.161407
DPP4.P27487.OID20406.v1	Colorectal cancer	11	0.92	0.84	1.02	0.110251	468	43894	0.47307
DPP4.P27487.OID20406.v1	Colorectal cancer	12	0.92	0.84	1.01	0.0690055	473	43894	0.457639
DPP4.P27487.OID20406.v1	Colorectal cancer	13	0.91	0.83	1	0.0580207	475	43894	0.392683
DPP4.P27487.OID20406.v1	Colorectal cancer	14	0.91	0.83	1	0.0580207	475	43894	0.392683
DPP4.P27487.OID20406.v1	Colorectal cancer	15	0.91	0.83	1	0.0580207	475	43894	0.392683
DPP4.P27487.OID20406.v1	Colorectal cancer	16	0.91	0.83	1	0.0580207	475	43894	0.392683
DPP4.P27487.OID20406.v1	Colorectal cancer	17	0.91	0.83	1	0.0580207	475	43894	0.392683
ANGPTL3.Q9Y5C1.OID20407.v1	Colorectal cancer	1	1	0.69	1.46	0.99616	33	43894	0.687773
ANGPTL3.Q9Y5C1.OID20407.v1	Colorectal cancer	2	0.94	0.73	1.21	0.651648	74	43894	0.730582
ANGPTL3.Q9Y5C1.OID20407.v1	Colorectal cancer	3	0.9	0.73	1.1	0.295018	113	43894	0.469318
ANGPTL3.Q9Y5C1.OID20407.v1	Colorectal cancer	4	0.89	0.74	1.06	0.180335	150	43894	0.746348
ANGPTL3.Q9Y5C1.OID20407.v1	Colorectal cancer	5	0.9	0.77	1.05	0.166273	188	43894	0.819102
ANGPTL3.Q9Y5C1.OID20407.v1	Colorectal cancer	6	0.9	0.78	1.04	0.143926	237	43894	0.637336
ANGPTL3.Q9Y5C1.OID20407.v1	Colorectal cancer	7	0.94	0.83	1.07	0.361886	278	43894	0.157536
ANGPTL3.Q9Y5C1.OID20407.v1	Colorectal cancer	8	0.96	0.85	1.08	0.457695	338	43894	0.214684
ANGPTL3.Q9Y5C1.OID20407.v1	Colorectal cancer	9	1	0.9	1.12	0.992374	385	43894	0.0149129
ANGPTL3.Q9Y5C1.OID20407.v1	Colorectal cancer	10	1.01	0.91	1.12	0.847037	434	43894	0.734367
ANGPTL3.Q9Y5C1.OID20407.v1	Colorectal cancer	11	1	0.9	1.1	0.963675	468	43894	0.365287
ANGPTL3.Q9Y5C1.OID20407.v1	Colorectal cancer	12	0.99	0.9	1.1	0.901338	473	43894	0.083047
ANGPTL3.Q9Y5C1.OID20407.v1	Colorectal cancer	13	1	0.9	1.1	0.968482	475	43894	0.93655
ANGPTL3.Q9Y5C1.OID20407.v1	Colorectal cancer	14	1	0.9	1.1	0.968482	475	43894	0.93655
ANGPTL3.Q9Y5C1.OID20407.v1	Colorectal cancer	15	1	0.9	1.1	0.968482	475	43894	0.93655
ANGPTL3.Q9Y5C1.OID20407.v1	Colorectal cancer	16	1	0.9	1.1	0.968482	475	43894	0.93655
ANGPTL3.Q9Y5C1.OID20407.v1	Colorectal cancer	17	1	0.9	1.1	0.968482	475	43894	0.93655
PTGDS.P41222.OID20408.v1	Colorectal cancer	1	0.94	0.64	1.37	0.73856	33	43894	0.137603
PTGDS.P41222.OID20408.v1	Colorectal cancer	2	0.91	0.71	1.16	0.439646	74	43894	0.662129
PTGDS.P41222.OID20408.v1	Colorectal cancer	3	0.95	0.77	1.16	0.598095	113	43894	0.9304
PTGDS.P41222.OID20408.v1	Colorectal cancer	4	0.99	0.83	1.18	0.867151	150	43894	0.807669
PTGDS.P41222.OID20408.v1	Colorectal cancer	5	1	0.86	1.17	0.977048	188	43894	0.781292
PTGDS.P41222.OID20408.v1	Colorectal cancer	6	1.01	0.88	1.16	0.882487	237	43894	0.760261
PTGDS.P41222.OID20408.v1	Colorectal cancer	7	0.99	0.87	1.13	0.93853	278	43894	0.321367
PTGDS.P41222.OID20408.v1	Colorectal cancer	8	1	0.89	1.13	0.965939	338	43894	0.854415
PTGDS.P41222.OID20408.v1	Colorectal cancer	9	1.03	0.93	1.16	0.551537	385	43894	0.219893
PTGDS.P41222.OID20408.v1	Colorectal cancer	10	1.03	0.93	1.15	0.566451	434	43894	0.529437
PTGDS.P41222.OID20408.v1	Colorectal cancer	11	1.03	0.93	1.14	0.579433	468	43894	0.903053
PTGDS.P41222.OID20408.v1	Colorectal cancer	12	1.03	0.93	1.14	0.582813	473	43894	0.577116
PTGDS.P41222.OID20408.v1	Colorectal cancer	13	1.03	0.93	1.13	0.623992	475	43894	0.539252
PTGDS.P41222.OID20408.v1	Colorectal cancer	14	1.03	0.93	1.13	0.623992	475	43894	0.539252
PTGDS.P41222.OID20408.v1	Colorectal cancer	15	1.03	0.93	1.13	0.623992	475	43894	0.539252
PTGDS.P41222.OID20408.v1	Colorectal cancer	16	1.03	0.93	1.13	0.623992	475	43894	0.539252
PTGDS.P41222.OID20408.v1	Colorectal cancer	17	1.03	0.93	1.13	0.623992	475	43894	0.539252
CA1.P00915.OID20409.v1	Colorectal cancer	1	0.86	0.6	1.24	0.41918	33	43894	0.141922
CA1.P00915.OID20409.v1	Colorectal cancer	2	1.07	0.85	1.36	0.560975	74	43894	0.457277
CA1.P00915.OID20409.v1	Colorectal cancer	3	1	0.83	1.22	0.9704	113	43894	0.682887
CA1.P00915.OID20409.v1	Colorectal cancer	4	0.95	0.8	1.12	0.538832	150	43894	0.28079
CA1.P00915.OID20409.v1	Colorectal cancer	5	0.93	0.8	1.08	0.32255	188	43894	0.163561
CA1.P00915.OID20409.v1	Colorectal cancer	6	0.92	0.81	1.05	0.23501	237	43894	0.229621
CA1.P00915.OID20409.v1	Colorectal cancer	7	0.93	0.82	1.05	0.223521	278	43894	0.331789
CA1.P00915.OID20409.v1	Colorectal cancer	8	0.97	0.87	1.09	0.643252	338	43894	0.467169
CA1.P00915.OID20409.v1	Colorectal cancer	9	0.99	0.9	1.1	0.909635	385	43894	0.237227
CA1.P00915.OID20409.v1	Colorectal cancer	10	1	0.91	1.11	0.940708	434	43894	0.652385
CA1.P00915.OID20409.v1	Colorectal cancer	11	1.01	0.92	1.11	0.879351	468	43894	0.919797
CA1.P00915.OID20409.v1	Colorectal cancer	12	1	0.91	1.1	0.947554	473	43894	0.516701
CA1.P00915.OID20409.v1	Colorectal cancer	13	1	0.91	1.1	0.978566	475	43894	0.267297
CA1.P00915.OID20409.v1	Colorectal cancer	14	1	0.91	1.1	0.978566	475	43894	0.267297
CA1.P00915.OID20409.v1	Colorectal cancer	15	1	0.91	1.1	0.978566	475	43894	0.267297
CA1.P00915.OID20409.v1	Colorectal cancer	16	1	0.91	1.1	0.978566	475	43894	0.267297
CA1.P00915.OID20409.v1	Colorectal cancer	17	1	0.91	1.1	0.978566	475	43894	0.267297
C2.P06681.OID20410.v1	Colorectal cancer	1	0.96	0.67	1.38	0.839233	33	43894	0.280944
C2.P06681.OID20410.v1	Colorectal cancer	2	0.94	0.74	1.2	0.62886	74	43894	0.699526
C2.P06681.OID20410.v1	Colorectal cancer	3	0.93	0.77	1.13	0.471782	113	43894	0.592565
C2.P06681.OID20410.v1	Colorectal cancer	4	0.96	0.81	1.14	0.645623	150	43894	0.230448
C2.P06681.OID20410.v1	Colorectal cancer	5	1	0.86	1.17	0.985776	188	43894	0.0846434
C2.P06681.OID20410.v1	Colorectal cancer	6	0.98	0.86	1.13	0.825973	237	43894	0.501656
C2.P06681.OID20410.v1	Colorectal cancer	7	0.98	0.87	1.11	0.788759	278	43894	0.526515
C2.P06681.OID20410.v1	Colorectal cancer	8	1	0.9	1.12	0.940478	338	43894	0.160235
C2.P06681.OID20410.v1	Colorectal cancer	9	1.04	0.94	1.16	0.442522	385	43894	0.0176295
C2.P06681.OID20410.v1	Colorectal cancer	10	1.05	0.95	1.16	0.325182	434	43894	0.451653
C2.P06681.OID20410.v1	Colorectal cancer	11	1.05	0.96	1.16	0.278232	468	43894	0.439145
C2.P06681.OID20410.v1	Colorectal cancer	12	1.07	0.97	1.17	0.182414	473	43894	0.424586
C2.P06681.OID20410.v1	Colorectal cancer	13	1.07	0.97	1.17	0.184084	475	43894	0.246409
C2.P06681.OID20410.v1	Colorectal cancer	14	1.07	0.97	1.17	0.184084	475	43894	0.246409
C2.P06681.OID20410.v1	Colorectal cancer	15	1.07	0.97	1.17	0.184084	475	43894	0.246409
C2.P06681.OID20410.v1	Colorectal cancer	16	1.07	0.97	1.17	0.184084	475	43894	0.246409
C2.P06681.OID20410.v1	Colorectal cancer	17	1.07	0.97	1.17	0.184084	475	43894	0.246409
ICAM1.P05362.OID20411.v1	Colorectal cancer	1	1.06	0.73	1.52	0.770194	33	43894	0.0618625
ICAM1.P05362.OID20411.v1	Colorectal cancer	2	0.98	0.77	1.25	0.859743	74	43894	0.421476
ICAM1.P05362.OID20411.v1	Colorectal cancer	3	0.89	0.73	1.08	0.248186	113	43894	0.193163
ICAM1.P05362.OID20411.v1	Colorectal cancer	4	0.85	0.71	1	0.0569167	150	43894	0.141911
ICAM1.P05362.OID20411.v1	Colorectal cancer	5	0.89	0.77	1.04	0.152746	188	43894	0.958197
ICAM1.P05362.OID20411.v1	Colorectal cancer	6	0.95	0.83	1.09	0.478523	237	43894	0.418786
ICAM1.P05362.OID20411.v1	Colorectal cancer	7	0.99	0.88	1.13	0.920161	278	43894	0.173148
ICAM1.P05362.OID20411.v1	Colorectal cancer	8	1	0.89	1.12	0.966884	338	43894	0.149619
ICAM1.P05362.OID20411.v1	Colorectal cancer	9	1.02	0.92	1.14	0.721161	385	43894	0.0616105
ICAM1.P05362.OID20411.v1	Colorectal cancer	10	1.04	0.94	1.15	0.504648	434	43894	0.197686
ICAM1.P05362.OID20411.v1	Colorectal cancer	11	1.04	0.94	1.15	0.472704	468	43894	0.543104
ICAM1.P05362.OID20411.v1	Colorectal cancer	12	1.02	0.92	1.12	0.701582	473	43894	0.0991746
ICAM1.P05362.OID20411.v1	Colorectal cancer	13	1.02	0.93	1.13	0.680729	475	43894	0.428657
ICAM1.P05362.OID20411.v1	Colorectal cancer	14	1.02	0.93	1.13	0.680729	475	43894	0.428657
ICAM1.P05362.OID20411.v1	Colorectal cancer	15	1.02	0.93	1.13	0.680729	475	43894	0.428657
ICAM1.P05362.OID20411.v1	Colorectal cancer	16	1.02	0.93	1.13	0.680729	475	43894	0.428657
ICAM1.P05362.OID20411.v1	Colorectal cancer	17	1.02	0.93	1.13	0.680729	475	43894	0.428657
CCL5.P13501.OID20412.v1	Colorectal cancer	1	1.26	0.89	1.79	0.188848	33	43894	0.301612
CCL5.P13501.OID20412.v1	Colorectal cancer	2	0.99	0.79	1.25	0.964163	74	43894	0.172811
CCL5.P13501.OID20412.v1	Colorectal cancer	3	0.98	0.82	1.19	0.864806	113	43894	0.482051
CCL5.P13501.OID20412.v1	Colorectal cancer	4	1	0.85	1.18	0.984531	150	43894	0.912829
CCL5.P13501.OID20412.v1	Colorectal cancer	5	0.98	0.85	1.13	0.770337	188	43894	0.544247
CCL5.P13501.OID20412.v1	Colorectal cancer	6	0.94	0.83	1.07	0.378544	237	43894	0.176901
CCL5.P13501.OID20412.v1	Colorectal cancer	7	0.95	0.84	1.07	0.390391	278	43894	0.362199
CCL5.P13501.OID20412.v1	Colorectal cancer	8	0.94	0.84	1.05	0.257358	338	43894	0.391639
CCL5.P13501.OID20412.v1	Colorectal cancer	9	0.93	0.84	1.03	0.190878	385	43894	0.386992
CCL5.P13501.OID20412.v1	Colorectal cancer	10	0.94	0.85	1.03	0.173888	434	43894	0.553563
CCL5.P13501.OID20412.v1	Colorectal cancer	11	0.93	0.85	1.03	0.153101	468	43894	0.622775
CCL5.P13501.OID20412.v1	Colorectal cancer	12	0.94	0.86	1.03	0.190096	473	43894	0.478125
CCL5.P13501.OID20412.v1	Colorectal cancer	13	0.94	0.86	1.03	0.21241	475	43894	0.133633
CCL5.P13501.OID20412.v1	Colorectal cancer	14	0.94	0.86	1.03	0.21241	475	43894	0.133633
CCL5.P13501.OID20412.v1	Colorectal cancer	15	0.94	0.86	1.03	0.21241	475	43894	0.133633
CCL5.P13501.OID20412.v1	Colorectal cancer	16	0.94	0.86	1.03	0.21241	475	43894	0.133633
CCL5.P13501.OID20412.v1	Colorectal cancer	17	0.94	0.86	1.03	0.21241	475	43894	0.133633
IGFBP6.P24592.OID20413.v1	Colorectal cancer	1	0.84	0.56	1.26	0.405491	33	43894	0.0655274
IGFBP6.P24592.OID20413.v1	Colorectal cancer	2	0.89	0.67	1.17	0.386691	74	43894	0.93601
IGFBP6.P24592.OID20413.v1	Colorectal cancer	3	0.96	0.77	1.2	0.738339	113	43894	0.927508
IGFBP6.P24592.OID20413.v1	Colorectal cancer	4	0.95	0.78	1.15	0.610671	150	43894	0.680776
IGFBP6.P24592.OID20413.v1	Colorectal cancer	5	0.96	0.8	1.14	0.607785	188	43894	0.568716
IGFBP6.P24592.OID20413.v1	Colorectal cancer	6	0.96	0.82	1.12	0.61878	237	43894	0.271105
IGFBP6.P24592.OID20413.v1	Colorectal cancer	7	0.98	0.85	1.13	0.785842	278	43894	0.287662
IGFBP6.P24592.OID20413.v1	Colorectal cancer	8	1	0.88	1.14	0.966665	338	43894	0.652189
IGFBP6.P24592.OID20413.v1	Colorectal cancer	9	1.06	0.94	1.19	0.380762	385	43894	0.0552052
IGFBP6.P24592.OID20413.v1	Colorectal cancer	10	1.03	0.92	1.16	0.567164	434	43894	0.707888
IGFBP6.P24592.OID20413.v1	Colorectal cancer	11	1.03	0.92	1.15	0.627207	468	43894	0.274033
IGFBP6.P24592.OID20413.v1	Colorectal cancer	12	1.03	0.92	1.15	0.634412	473	43894	0.417238
IGFBP6.P24592.OID20413.v1	Colorectal cancer	13	1.03	0.92	1.15	0.626887	475	43894	0.38633
IGFBP6.P24592.OID20413.v1	Colorectal cancer	14	1.03	0.92	1.15	0.626887	475	43894	0.38633
IGFBP6.P24592.OID20413.v1	Colorectal cancer	15	1.03	0.92	1.15	0.626887	475	43894	0.38633
IGFBP6.P24592.OID20413.v1	Colorectal cancer	16	1.03	0.92	1.15	0.626887	475	43894	0.38633
IGFBP6.P24592.OID20413.v1	Colorectal cancer	17	1.03	0.92	1.15	0.626887	475	43894	0.38633
EFEMP1.Q12805.OID20414.v1	Colorectal cancer	1	1.11	0.75	1.64	0.588176	33	43894	0.24897
EFEMP1.Q12805.OID20414.v1	Colorectal cancer	2	1.07	0.82	1.39	0.620642	74	43894	0.733524
EFEMP1.Q12805.OID20414.v1	Colorectal cancer	3	1.06	0.86	1.31	0.598423	113	43894	0.447635
EFEMP1.Q12805.OID20414.v1	Colorectal cancer	4	1.05	0.87	1.26	0.630449	150	43894	0.562491
EFEMP1.Q12805.OID20414.v1	Colorectal cancer	5	1.05	0.89	1.24	0.525431	188	43894	0.938315
EFEMP1.Q12805.OID20414.v1	Colorectal cancer	6	1.03	0.89	1.19	0.709376	237	43894	0.287038
EFEMP1.Q12805.OID20414.v1	Colorectal cancer	7	1.05	0.91	1.2	0.525089	278	43894	0.423678
EFEMP1.Q12805.OID20414.v1	Colorectal cancer	8	1.04	0.92	1.18	0.510217	338	43894	0.851317
EFEMP1.Q12805.OID20414.v1	Colorectal cancer	9	1.06	0.95	1.19	0.305945	385	43894	0.725705
EFEMP1.Q12805.OID20414.v1	Colorectal cancer	10	1.05	0.94	1.17	0.366723	434	43894	0.906307
EFEMP1.Q12805.OID20414.v1	Colorectal cancer	11	1.04	0.94	1.16	0.444349	468	43894	0.14272
EFEMP1.Q12805.OID20414.v1	Colorectal cancer	12	1.04	0.93	1.15	0.494885	473	43894	0.0284223
EFEMP1.Q12805.OID20414.v1	Colorectal cancer	13	1.04	0.93	1.15	0.50336	475	43894	0.391528
EFEMP1.Q12805.OID20414.v1	Colorectal cancer	14	1.04	0.93	1.15	0.50336	475	43894	0.391528
EFEMP1.Q12805.OID20414.v1	Colorectal cancer	15	1.04	0.93	1.15	0.50336	475	43894	0.391528
EFEMP1.Q12805.OID20414.v1	Colorectal cancer	16	1.04	0.93	1.15	0.50336	475	43894	0.391528
EFEMP1.Q12805.OID20414.v1	Colorectal cancer	17	1.04	0.93	1.15	0.50336	475	43894	0.391528
REG1A.P05451.OID20415.v1	Colorectal cancer	1	1.25	0.87	1.78	0.231651	33	43894	0.0886372
REG1A.P05451.OID20415.v1	Colorectal cancer	2	1.02	0.8	1.29	0.900865	74	43894	0.063545
REG1A.P05451.OID20415.v1	Colorectal cancer	3	1.07	0.88	1.3	0.490143	113	43894	0.778713
REG1A.P05451.OID20415.v1	Colorectal cancer	4	1.05	0.89	1.24	0.563688	150	43894	0.44462
REG1A.P05451.OID20415.v1	Colorectal cancer	5	1.03	0.89	1.2	0.702991	188	43894	0.407239
REG1A.P05451.OID20415.v1	Colorectal cancer	6	1.05	0.92	1.2	0.477474	237	43894	0.725115
REG1A.P05451.OID20415.v1	Colorectal cancer	7	1.06	0.93	1.2	0.371334	278	43894	0.640884
REG1A.P05451.OID20415.v1	Colorectal cancer	8	1.08	0.96	1.21	0.187904	338	43894	0.793173
REG1A.P05451.OID20415.v1	Colorectal cancer	9	1.12	1	1.24	0.0416995	385	43894	0.145267
REG1A.P05451.OID20415.v1	Colorectal cancer	10	1.15	1.04	1.27	0.00611113	434	43894	0.299781
REG1A.P05451.OID20415.v1	Colorectal cancer	11	1.16	1.05	1.28	0.00230591	468	43894	0.445947
REG1A.P05451.OID20415.v1	Colorectal cancer	12	1.15	1.05	1.26	0.00366657	473	43894	0.376671
REG1A.P05451.OID20415.v1	Colorectal cancer	13	1.14	1.04	1.26	0.00476923	475	43894	0.286279
REG1A.P05451.OID20415.v1	Colorectal cancer	14	1.14	1.04	1.26	0.00476923	475	43894	0.286279
REG1A.P05451.OID20415.v1	Colorectal cancer	15	1.14	1.04	1.26	0.00476923	475	43894	0.286279
REG1A.P05451.OID20415.v1	Colorectal cancer	16	1.14	1.04	1.26	0.00476923	475	43894	0.286279
REG1A.P05451.OID20415.v1	Colorectal cancer	17	1.14	1.04	1.26	0.00476923	475	43894	0.286279
GGH.Q92820.OID20416.v1	Colorectal cancer	1	1.46	1.01	2.1	0.0440602	33	43894	0.0045613
GGH.Q92820.OID20416.v1	Colorectal cancer	2	1.27	0.99	1.62	0.0624584	74	43894	0.108785
GGH.Q92820.OID20416.v1	Colorectal cancer	3	1.16	0.95	1.42	0.152821	113	43894	0.129893
GGH.Q92820.OID20416.v1	Colorectal cancer	4	1.1	0.92	1.31	0.31084	150	43894	0.12026
GGH.Q92820.OID20416.v1	Colorectal cancer	5	1.09	0.93	1.28	0.264802	188	43894	0.284706
GGH.Q92820.OID20416.v1	Colorectal cancer	6	1.08	0.94	1.24	0.284148	237	43894	0.127525
GGH.Q92820.OID20416.v1	Colorectal cancer	7	1.12	0.98	1.27	0.0977772	278	43894	0.665633
GGH.Q92820.OID20416.v1	Colorectal cancer	8	1.07	0.95	1.21	0.242854	338	43894	0.541774
GGH.Q92820.OID20416.v1	Colorectal cancer	9	1.09	0.98	1.22	0.123681	385	43894	0.694804
GGH.Q92820.OID20416.v1	Colorectal cancer	10	1.09	0.98	1.21	0.101282	434	43894	0.763837
GGH.Q92820.OID20416.v1	Colorectal cancer	11	1.08	0.98	1.2	0.110488	468	43894	0.635718
GGH.Q92820.OID20416.v1	Colorectal cancer	12	1.08	0.97	1.19	0.148564	473	43894	0.0550735
GGH.Q92820.OID20416.v1	Colorectal cancer	13	1.08	0.98	1.19	0.140448	475	43894	0.495324
GGH.Q92820.OID20416.v1	Colorectal cancer	14	1.08	0.98	1.19	0.140448	475	43894	0.495324
GGH.Q92820.OID20416.v1	Colorectal cancer	15	1.08	0.98	1.19	0.140448	475	43894	0.495324
GGH.Q92820.OID20416.v1	Colorectal cancer	16	1.08	0.98	1.19	0.140448	475	43894	0.495324
GGH.Q92820.OID20416.v1	Colorectal cancer	17	1.08	0.98	1.19	0.140448	475	43894	0.495324
TGFBI.Q15582.OID20417.v1	Colorectal cancer	1	0.87	0.61	1.23	0.431062	33	43894	0.806911
TGFBI.Q15582.OID20417.v1	Colorectal cancer	2	0.94	0.74	1.19	0.616025	74	43894	0.378679
TGFBI.Q15582.OID20417.v1	Colorectal cancer	3	1.01	0.83	1.22	0.913707	113	43894	0.269783
TGFBI.Q15582.OID20417.v1	Colorectal cancer	4	0.96	0.82	1.14	0.657169	150	43894	0.98435
TGFBI.Q15582.OID20417.v1	Colorectal cancer	5	1.03	0.89	1.19	0.694611	188	43894	0.262476
TGFBI.Q15582.OID20417.v1	Colorectal cancer	6	1.05	0.92	1.2	0.471444	237	43894	0.301832
TGFBI.Q15582.OID20417.v1	Colorectal cancer	7	1.04	0.92	1.17	0.546283	278	43894	0.724476
TGFBI.Q15582.OID20417.v1	Colorectal cancer	8	1.02	0.92	1.14	0.693398	338	43894	0.932209
TGFBI.Q15582.OID20417.v1	Colorectal cancer	9	1.06	0.96	1.18	0.265483	385	43894	0.300424
TGFBI.Q15582.OID20417.v1	Colorectal cancer	10	1.05	0.96	1.16	0.302479	434	43894	0.636736
TGFBI.Q15582.OID20417.v1	Colorectal cancer	11	1.06	0.96	1.16	0.259634	468	43894	0.723767
TGFBI.Q15582.OID20417.v1	Colorectal cancer	12	1.05	0.96	1.15	0.294947	473	43894	0.328949
TGFBI.Q15582.OID20417.v1	Colorectal cancer	13	1.06	0.97	1.16	0.18903	475	43894	0.879223
TGFBI.Q15582.OID20417.v1	Colorectal cancer	14	1.06	0.97	1.16	0.18903	475	43894	0.879223
TGFBI.Q15582.OID20417.v1	Colorectal cancer	15	1.06	0.97	1.16	0.18903	475	43894	0.879223
TGFBI.Q15582.OID20417.v1	Colorectal cancer	16	1.06	0.97	1.16	0.18903	475	43894	0.879223
TGFBI.Q15582.OID20417.v1	Colorectal cancer	17	1.06	0.97	1.16	0.18903	475	43894	0.879223
TIMP1.P01033.OID20418.v1	Colorectal cancer	1	1.1	0.76	1.59	0.614551	33	43894	0.0630016
TIMP1.P01033.OID20418.v1	Colorectal cancer	2	0.9	0.7	1.15	0.396266	74	43894	0.149509
TIMP1.P01033.OID20418.v1	Colorectal cancer	3	0.87	0.71	1.06	0.160993	113	43894	0.241509
TIMP1.P01033.OID20418.v1	Colorectal cancer	4	0.89	0.75	1.06	0.198078	150	43894	0.779262
TIMP1.P01033.OID20418.v1	Colorectal cancer	5	0.92	0.78	1.07	0.262281	188	43894	0.902419
TIMP1.P01033.OID20418.v1	Colorectal cancer	6	0.89	0.78	1.03	0.113963	237	43894	0.34852
TIMP1.P01033.OID20418.v1	Colorectal cancer	7	0.91	0.8	1.03	0.133688	278	43894	0.475786
TIMP1.P01033.OID20418.v1	Colorectal cancer	8	0.93	0.83	1.04	0.221002	338	43894	0.619752
TIMP1.P01033.OID20418.v1	Colorectal cancer	9	0.96	0.86	1.07	0.48775	385	43894	0.115488
TIMP1.P01033.OID20418.v1	Colorectal cancer	10	0.98	0.88	1.08	0.693025	434	43894	0.405373
TIMP1.P01033.OID20418.v1	Colorectal cancer	11	0.99	0.89	1.09	0.790085	468	43894	0.779633
TIMP1.P01033.OID20418.v1	Colorectal cancer	12	0.99	0.89	1.09	0.794875	473	43894	0.688749
TIMP1.P01033.OID20418.v1	Colorectal cancer	13	0.99	0.9	1.09	0.810143	475	43894	0.725579
TIMP1.P01033.OID20418.v1	Colorectal cancer	14	0.99	0.9	1.09	0.810143	475	43894	0.725579
TIMP1.P01033.OID20418.v1	Colorectal cancer	15	0.99	0.9	1.09	0.810143	475	43894	0.725579
TIMP1.P01033.OID20418.v1	Colorectal cancer	16	0.99	0.9	1.09	0.810143	475	43894	0.725579
TIMP1.P01033.OID20418.v1	Colorectal cancer	17	0.99	0.9	1.09	0.810143	475	43894	0.725579
IL2.P60568.OID20419.v1	Colorectal cancer	1	1.07	0.76	1.51	0.685151	33	43894	0.867463
IL2.P60568.OID20419.v1	Colorectal cancer	2	0.87	0.69	1.09	0.232419	74	43894	0.505824
IL2.P60568.OID20419.v1	Colorectal cancer	3	0.94	0.78	1.13	0.493562	113	43894	0.365656
IL2.P60568.OID20419.v1	Colorectal cancer	4	1	0.85	1.17	0.969855	150	43894	0.157879
IL2.P60568.OID20419.v1	Colorectal cancer	5	0.96	0.83	1.11	0.567612	188	43894	0.969788
IL2.P60568.OID20419.v1	Colorectal cancer	6	0.93	0.82	1.06	0.280804	237	43894	0.608712
IL2.P60568.OID20419.v1	Colorectal cancer	7	0.93	0.83	1.05	0.259148	278	43894	0.731059
IL2.P60568.OID20419.v1	Colorectal cancer	8	0.91	0.82	1.01	0.0873752	338	43894	0.248103
IL2.P60568.OID20419.v1	Colorectal cancer	9	0.96	0.87	1.06	0.395938	385	43894	0.406947
IL2.P60568.OID20419.v1	Colorectal cancer	10	0.95	0.87	1.05	0.308768	434	43894	0.720257
IL2.P60568.OID20419.v1	Colorectal cancer	11	0.98	0.89	1.07	0.578041	468	43894	0.0841892
IL2.P60568.OID20419.v1	Colorectal cancer	12	0.96	0.88	1.05	0.352838	473	43894	0.561996
IL2.P60568.OID20419.v1	Colorectal cancer	13	0.95	0.87	1.04	0.29296	475	43894	0.363471
IL2.P60568.OID20419.v1	Colorectal cancer	14	0.95	0.87	1.04	0.29296	475	43894	0.363471
IL2.P60568.OID20419.v1	Colorectal cancer	15	0.95	0.87	1.04	0.29296	475	43894	0.363471
IL2.P60568.OID20419.v1	Colorectal cancer	16	0.95	0.87	1.04	0.29296	475	43894	0.363471
IL2.P60568.OID20419.v1	Colorectal cancer	17	0.95	0.87	1.04	0.29296	475	43894	0.363471
IL10RA.Q13651.OID20420.v1	Colorectal cancer	1	1.28	0.91	1.81	0.161378	33	43894	0.76521
IL10RA.Q13651.OID20420.v1	Colorectal cancer	2	1.03	0.82	1.3	0.787344	74	43894	0.132424
IL10RA.Q13651.OID20420.v1	Colorectal cancer	3	0.99	0.82	1.2	0.951611	113	43894	0.11056
IL10RA.Q13651.OID20420.v1	Colorectal cancer	4	1.01	0.86	1.19	0.903138	150	43894	0.435314
IL10RA.Q13651.OID20420.v1	Colorectal cancer	5	0.97	0.84	1.12	0.691426	188	43894	0.169367
IL10RA.Q13651.OID20420.v1	Colorectal cancer	6	0.98	0.87	1.12	0.80764	237	43894	0.349185
IL10RA.Q13651.OID20420.v1	Colorectal cancer	7	0.97	0.87	1.1	0.671844	278	43894	0.326095
IL10RA.Q13651.OID20420.v1	Colorectal cancer	8	0.97	0.87	1.08	0.612041	338	43894	0.476395
IL10RA.Q13651.OID20420.v1	Colorectal cancer	9	1.01	0.91	1.12	0.845749	385	43894	0.587641
IL10RA.Q13651.OID20420.v1	Colorectal cancer	10	1	0.91	1.1	0.938052	434	43894	0.807625
IL10RA.Q13651.OID20420.v1	Colorectal cancer	11	1	0.91	1.1	0.997147	468	43894	0.969287
IL10RA.Q13651.OID20420.v1	Colorectal cancer	12	1	0.91	1.09	0.95776	473	43894	0.453517
IL10RA.Q13651.OID20420.v1	Colorectal cancer	13	1	0.91	1.1	0.98261	475	43894	0.973653
IL10RA.Q13651.OID20420.v1	Colorectal cancer	14	1	0.91	1.1	0.98261	475	43894	0.973653
IL10RA.Q13651.OID20420.v1	Colorectal cancer	15	1	0.91	1.1	0.98261	475	43894	0.973653
IL10RA.Q13651.OID20420.v1	Colorectal cancer	16	1	0.91	1.1	0.98261	475	43894	0.973653
IL10RA.Q13651.OID20420.v1	Colorectal cancer	17	1	0.91	1.1	0.98261	475	43894	0.973653
PAPPA.Q13219.OID20421.v1	Colorectal cancer	1	0.89	0.63	1.27	0.531205	33	43894	0.934217
PAPPA.Q13219.OID20421.v1	Colorectal cancer	2	0.82	0.65	1.04	0.101505	74	43894	0.484217
PAPPA.Q13219.OID20421.v1	Colorectal cancer	3	0.87	0.72	1.05	0.154814	113	43894	0.688247
PAPPA.Q13219.OID20421.v1	Colorectal cancer	4	0.93	0.79	1.1	0.4086	150	43894	0.210414
PAPPA.Q13219.OID20421.v1	Colorectal cancer	5	1.03	0.88	1.19	0.729398	188	43894	0.0268454
PAPPA.Q13219.OID20421.v1	Colorectal cancer	6	1	0.88	1.15	0.974075	237	43894	0.357333
PAPPA.Q13219.OID20421.v1	Colorectal cancer	7	0.99	0.87	1.12	0.828486	278	43894	0.907951
PAPPA.Q13219.OID20421.v1	Colorectal cancer	8	0.97	0.87	1.08	0.564073	338	43894	0.830584
PAPPA.Q13219.OID20421.v1	Colorectal cancer	9	0.97	0.88	1.08	0.604198	385	43894	0.722218
PAPPA.Q13219.OID20421.v1	Colorectal cancer	10	0.97	0.88	1.07	0.499891	434	43894	0.182067
PAPPA.Q13219.OID20421.v1	Colorectal cancer	11	0.98	0.89	1.08	0.695289	468	43894	0.77624
PAPPA.Q13219.OID20421.v1	Colorectal cancer	12	0.98	0.89	1.08	0.726274	473	43894	0.984549
PAPPA.Q13219.OID20421.v1	Colorectal cancer	13	0.99	0.9	1.09	0.817668	475	43894	0.436578
PAPPA.Q13219.OID20421.v1	Colorectal cancer	14	0.99	0.9	1.09	0.817668	475	43894	0.436578
PAPPA.Q13219.OID20421.v1	Colorectal cancer	15	0.99	0.9	1.09	0.817668	475	43894	0.436578
PAPPA.Q13219.OID20421.v1	Colorectal cancer	16	0.99	0.9	1.09	0.817668	475	43894	0.436578
PAPPA.Q13219.OID20421.v1	Colorectal cancer	17	0.99	0.9	1.09	0.817668	475	43894	0.436578
IL20RA.Q9UHF4.OID20422.v1	Colorectal cancer	1	1.03	0.73	1.45	0.883816	33	43894	0.0807456
IL20RA.Q9UHF4.OID20422.v1	Colorectal cancer	2	1.04	0.83	1.31	0.715541	74	43894	0.565558
IL20RA.Q9UHF4.OID20422.v1	Colorectal cancer	3	1	0.83	1.2	0.992204	113	43894	0.373437
IL20RA.Q9UHF4.OID20422.v1	Colorectal cancer	4	0.94	0.8	1.1	0.419266	150	43894	0.173846
IL20RA.Q9UHF4.OID20422.v1	Colorectal cancer	5	0.92	0.8	1.07	0.283148	188	43894	0.196366
IL20RA.Q9UHF4.OID20422.v1	Colorectal cancer	6	0.91	0.8	1.04	0.173708	237	43894	0.210188
IL20RA.Q9UHF4.OID20422.v1	Colorectal cancer	7	0.93	0.83	1.05	0.253472	278	43894	0.611958
IL20RA.Q9UHF4.OID20422.v1	Colorectal cancer	8	0.93	0.83	1.03	0.178528	338	43894	0.640674
IL20RA.Q9UHF4.OID20422.v1	Colorectal cancer	9	0.94	0.85	1.03	0.196597	385	43894	0.948309
IL20RA.Q9UHF4.OID20422.v1	Colorectal cancer	10	0.95	0.87	1.05	0.3018	434	43894	0.969997
IL20RA.Q9UHF4.OID20422.v1	Colorectal cancer	11	0.96	0.87	1.05	0.341361	468	43894	0.503229
IL20RA.Q9UHF4.OID20422.v1	Colorectal cancer	12	0.94	0.86	1.03	0.159219	473	43894	0.0895848
IL20RA.Q9UHF4.OID20422.v1	Colorectal cancer	13	0.93	0.85	1.02	0.130147	475	43894	0.113916
IL20RA.Q9UHF4.OID20422.v1	Colorectal cancer	14	0.93	0.85	1.02	0.130147	475	43894	0.113916
IL20RA.Q9UHF4.OID20422.v1	Colorectal cancer	15	0.93	0.85	1.02	0.130147	475	43894	0.113916
IL20RA.Q9UHF4.OID20422.v1	Colorectal cancer	16	0.93	0.85	1.02	0.130147	475	43894	0.113916
IL20RA.Q9UHF4.OID20422.v1	Colorectal cancer	17	0.93	0.85	1.02	0.130147	475	43894	0.113916
EIF5A.P63241.OID20423.v1	Colorectal cancer	1	0.86	0.61	1.22	0.404933	33	43894	0.287344
EIF5A.P63241.OID20423.v1	Colorectal cancer	2	0.89	0.71	1.12	0.318293	74	43894	0.960524
EIF5A.P63241.OID20423.v1	Colorectal cancer	3	0.93	0.77	1.12	0.425555	113	43894	0.465045
EIF5A.P63241.OID20423.v1	Colorectal cancer	4	1.01	0.86	1.18	0.950257	150	43894	0.0549715
EIF5A.P63241.OID20423.v1	Colorectal cancer	5	1	0.87	1.16	0.996683	188	43894	0.268571
EIF5A.P63241.OID20423.v1	Colorectal cancer	6	1	0.88	1.14	0.987493	237	43894	0.447443
EIF5A.P63241.OID20423.v1	Colorectal cancer	7	1.02	0.9	1.15	0.763041	278	43894	0.285759
EIF5A.P63241.OID20423.v1	Colorectal cancer	8	1	0.89	1.11	0.92766	338	43894	0.950887
EIF5A.P63241.OID20423.v1	Colorectal cancer	9	1.02	0.92	1.12	0.760984	385	43894	0.508518
EIF5A.P63241.OID20423.v1	Colorectal cancer	10	1.02	0.93	1.12	0.647873	434	43894	0.85341
EIF5A.P63241.OID20423.v1	Colorectal cancer	11	1	0.91	1.1	0.968674	468	43894	0.112295
EIF5A.P63241.OID20423.v1	Colorectal cancer	12	1	0.91	1.09	0.976472	473	43894	0.0704722
EIF5A.P63241.OID20423.v1	Colorectal cancer	13	1	0.91	1.1	0.992241	475	43894	0.137224
EIF5A.P63241.OID20423.v1	Colorectal cancer	14	1	0.91	1.1	0.992241	475	43894	0.137224
EIF5A.P63241.OID20423.v1	Colorectal cancer	15	1	0.91	1.1	0.992241	475	43894	0.137224
EIF5A.P63241.OID20423.v1	Colorectal cancer	16	1	0.91	1.1	0.992241	475	43894	0.137224
EIF5A.P63241.OID20423.v1	Colorectal cancer	17	1	0.91	1.1	0.992241	475	43894	0.137224
JUN.P05412.OID20424.v1	Colorectal cancer	1	1.48	1.04	2.1	0.0303057	33	43894	0.0461319
JUN.P05412.OID20424.v1	Colorectal cancer	2	1.05	0.83	1.33	0.691606	74	43894	0.0126091
JUN.P05412.OID20424.v1	Colorectal cancer	3	1.15	0.95	1.39	0.150862	113	43894	0.704311
JUN.P05412.OID20424.v1	Colorectal cancer	4	1.16	0.98	1.37	0.0799429	150	43894	0.944461
JUN.P05412.OID20424.v1	Colorectal cancer	5	1.14	0.98	1.32	0.0831182	188	43894	0.763556
JUN.P05412.OID20424.v1	Colorectal cancer	6	1.08	0.95	1.23	0.253745	237	43894	0.0739633
JUN.P05412.OID20424.v1	Colorectal cancer	7	1.09	0.97	1.23	0.159869	278	43894	0.208925
JUN.P05412.OID20424.v1	Colorectal cancer	8	1.09	0.97	1.21	0.13606	338	43894	0.417219
JUN.P05412.OID20424.v1	Colorectal cancer	9	1.1	0.99	1.22	0.0760545	385	43894	0.802021
JUN.P05412.OID20424.v1	Colorectal cancer	10	1.1	1	1.21	0.0545701	434	43894	0.406479
JUN.P05412.OID20424.v1	Colorectal cancer	11	1.07	0.98	1.17	0.139856	468	43894	0.0756401
JUN.P05412.OID20424.v1	Colorectal cancer	12	1.07	0.98	1.18	0.128877	473	43894	0.372207
JUN.P05412.OID20424.v1	Colorectal cancer	13	1.07	0.97	1.17	0.158767	475	43894	0.137204
JUN.P05412.OID20424.v1	Colorectal cancer	14	1.07	0.97	1.17	0.158767	475	43894	0.137204
JUN.P05412.OID20424.v1	Colorectal cancer	15	1.07	0.97	1.17	0.158767	475	43894	0.137204
JUN.P05412.OID20424.v1	Colorectal cancer	16	1.07	0.97	1.17	0.158767	475	43894	0.137204
JUN.P05412.OID20424.v1	Colorectal cancer	17	1.07	0.97	1.17	0.158767	475	43894	0.137204
RAB37.Q96AX2.OID20425.v1	Colorectal cancer	1	1.33	0.95	1.88	0.0986982	33	43894	0.158886
RAB37.Q96AX2.OID20425.v1	Colorectal cancer	2	1.08	0.86	1.35	0.527017	74	43894	0.300675
RAB37.Q96AX2.OID20425.v1	Colorectal cancer	3	1.01	0.84	1.22	0.921503	113	43894	0.234729
RAB37.Q96AX2.OID20425.v1	Colorectal cancer	4	1.03	0.88	1.21	0.712076	150	43894	0.720413
RAB37.Q96AX2.OID20425.v1	Colorectal cancer	5	1	0.87	1.16	0.97458	188	43894	0.386103
RAB37.Q96AX2.OID20425.v1	Colorectal cancer	6	0.98	0.86	1.11	0.740159	237	43894	0.31076
RAB37.Q96AX2.OID20425.v1	Colorectal cancer	7	1	0.89	1.13	0.971343	278	43894	0.919232
RAB37.Q96AX2.OID20425.v1	Colorectal cancer	8	1.01	0.9	1.12	0.9173	338	43894	0.951779
RAB37.Q96AX2.OID20425.v1	Colorectal cancer	9	1.02	0.92	1.13	0.695579	385	43894	0.667684
RAB37.Q96AX2.OID20425.v1	Colorectal cancer	10	1.01	0.92	1.11	0.867387	434	43894	0.779878
RAB37.Q96AX2.OID20425.v1	Colorectal cancer	11	1.03	0.94	1.12	0.557151	468	43894	0.34932
RAB37.Q96AX2.OID20425.v1	Colorectal cancer	12	1.01	0.93	1.11	0.789156	473	43894	0.613266
RAB37.Q96AX2.OID20425.v1	Colorectal cancer	13	1.01	0.92	1.1	0.840041	475	43894	0.311864
RAB37.Q96AX2.OID20425.v1	Colorectal cancer	14	1.01	0.92	1.1	0.840041	475	43894	0.311864
RAB37.Q96AX2.OID20425.v1	Colorectal cancer	15	1.01	0.92	1.1	0.840041	475	43894	0.311864
RAB37.Q96AX2.OID20425.v1	Colorectal cancer	16	1.01	0.92	1.1	0.840041	475	43894	0.311864
RAB37.Q96AX2.OID20425.v1	Colorectal cancer	17	1.01	0.92	1.1	0.840041	475	43894	0.311864
IL4.P05112.OID20426.v1	Colorectal cancer	1	1	0.71	1.41	0.99186	33	43894	0.402707
IL4.P05112.OID20426.v1	Colorectal cancer	2	0.98	0.78	1.23	0.867387	74	43894	0.580491
IL4.P05112.OID20426.v1	Colorectal cancer	3	1.05	0.87	1.26	0.637172	113	43894	0.0963387
IL4.P05112.OID20426.v1	Colorectal cancer	4	0.96	0.82	1.12	0.600232	150	43894	0.790602
IL4.P05112.OID20426.v1	Colorectal cancer	5	0.94	0.82	1.09	0.416515	188	43894	0.517621
IL4.P05112.OID20426.v1	Colorectal cancer	6	0.93	0.82	1.06	0.272499	237	43894	0.449915
IL4.P05112.OID20426.v1	Colorectal cancer	7	0.92	0.82	1.03	0.150154	278	43894	0.340294
IL4.P05112.OID20426.v1	Colorectal cancer	8	0.91	0.82	1.01	0.0837719	338	43894	0.356255
IL4.P05112.OID20426.v1	Colorectal cancer	9	0.91	0.82	1	0.054762	385	43894	0.414661
IL4.P05112.OID20426.v1	Colorectal cancer	10	0.91	0.83	1	0.0594711	434	43894	0.879271
IL4.P05112.OID20426.v1	Colorectal cancer	11	0.93	0.85	1.02	0.125413	468	43894	0.672235
IL4.P05112.OID20426.v1	Colorectal cancer	12	0.92	0.84	1	0.0533709	473	43894	0.246485
IL4.P05112.OID20426.v1	Colorectal cancer	13	0.93	0.85	1.02	0.105021	475	43894	0.391947
IL4.P05112.OID20426.v1	Colorectal cancer	14	0.93	0.85	1.02	0.105021	475	43894	0.391947
IL4.P05112.OID20426.v1	Colorectal cancer	15	0.93	0.85	1.02	0.105021	475	43894	0.391947
IL4.P05112.OID20426.v1	Colorectal cancer	16	0.93	0.85	1.02	0.105021	475	43894	0.391947
IL4.P05112.OID20426.v1	Colorectal cancer	17	0.93	0.85	1.02	0.105021	475	43894	0.391947
IL1B.P01584.OID20427.v1	Colorectal cancer	1	1.39	0.99	1.96	0.0599409	33	43894	0.992345
IL1B.P01584.OID20427.v1	Colorectal cancer	2	1.21	0.96	1.52	0.10515	74	43894	0.635904
IL1B.P01584.OID20427.v1	Colorectal cancer	3	1.07	0.89	1.29	0.454091	113	43894	0.190473
IL1B.P01584.OID20427.v1	Colorectal cancer	4	1.03	0.87	1.21	0.75583	150	43894	0.113284
IL1B.P01584.OID20427.v1	Colorectal cancer	5	0.93	0.81	1.08	0.3468	188	43894	0.00474248
IL1B.P01584.OID20427.v1	Colorectal cancer	6	0.88	0.77	1	0.0500663	237	43894	0.000816753
IL1B.P01584.OID20427.v1	Colorectal cancer	7	0.94	0.84	1.06	0.32221	278	43894	0.376131
IL1B.P01584.OID20427.v1	Colorectal cancer	8	0.98	0.88	1.09	0.723046	338	43894	0.670657
IL1B.P01584.OID20427.v1	Colorectal cancer	9	1	0.9	1.1	0.955496	385	43894	0.369892
IL1B.P01584.OID20427.v1	Colorectal cancer	10	0.99	0.9	1.09	0.887012	434	43894	0.575908
IL1B.P01584.OID20427.v1	Colorectal cancer	11	0.97	0.89	1.07	0.561865	468	43894	0.240972
IL1B.P01584.OID20427.v1	Colorectal cancer	12	0.97	0.89	1.07	0.576343	473	43894	0.79056
IL1B.P01584.OID20427.v1	Colorectal cancer	13	0.99	0.9	1.08	0.778929	475	43894	0.158509
IL1B.P01584.OID20427.v1	Colorectal cancer	14	0.99	0.9	1.08	0.778929	475	43894	0.158509
IL1B.P01584.OID20427.v1	Colorectal cancer	15	0.99	0.9	1.08	0.778929	475	43894	0.158509
IL1B.P01584.OID20427.v1	Colorectal cancer	16	0.99	0.9	1.08	0.778929	475	43894	0.158509
IL1B.P01584.OID20427.v1	Colorectal cancer	17	0.99	0.9	1.08	0.778929	475	43894	0.158509
IL33.O95760.OID20428.v1	Colorectal cancer	1	0.9	0.64	1.26	0.531744	33	43894	0.842481
IL33.O95760.OID20428.v1	Colorectal cancer	2	0.91	0.73	1.14	0.426195	74	43894	0.76701
IL33.O95760.OID20428.v1	Colorectal cancer	3	0.94	0.78	1.13	0.525047	113	43894	0.602937
IL33.O95760.OID20428.v1	Colorectal cancer	4	0.99	0.84	1.16	0.895307	150	43894	0.244483
IL33.O95760.OID20428.v1	Colorectal cancer	5	0.95	0.82	1.09	0.472677	188	43894	0.835609
IL33.O95760.OID20428.v1	Colorectal cancer	6	0.95	0.83	1.08	0.402952	237	43894	0.72869
IL33.O95760.OID20428.v1	Colorectal cancer	7	0.95	0.84	1.07	0.37447	278	43894	0.823634
IL33.O95760.OID20428.v1	Colorectal cancer	8	0.94	0.85	1.05	0.26416	338	43894	0.810853
IL33.O95760.OID20428.v1	Colorectal cancer	9	0.95	0.86	1.04	0.266661	385	43894	0.97058
IL33.O95760.OID20428.v1	Colorectal cancer	10	0.94	0.86	1.04	0.215904	434	43894	0.845333
IL33.O95760.OID20428.v1	Colorectal cancer	11	0.95	0.86	1.04	0.229247	468	43894	0.598407
IL33.O95760.OID20428.v1	Colorectal cancer	12	0.93	0.85	1.02	0.116424	473	43894	0.0381896
IL33.O95760.OID20428.v1	Colorectal cancer	13	0.94	0.86	1.02	0.145361	475	43894	0.359507
IL33.O95760.OID20428.v1	Colorectal cancer	14	0.94	0.86	1.02	0.145361	475	43894	0.359507
IL33.O95760.OID20428.v1	Colorectal cancer	15	0.94	0.86	1.02	0.145361	475	43894	0.359507
IL33.O95760.OID20428.v1	Colorectal cancer	16	0.94	0.86	1.02	0.145361	475	43894	0.359507
IL33.O95760.OID20428.v1	Colorectal cancer	17	0.94	0.86	1.02	0.145361	475	43894	0.359507
LILRB4.Q8NHJ6.OID20429.v1	Colorectal cancer	1	1.14	0.79	1.65	0.482708	33	43894	0.406237
LILRB4.Q8NHJ6.OID20429.v1	Colorectal cancer	2	0.97	0.75	1.24	0.785261	74	43894	0.552835
LILRB4.Q8NHJ6.OID20429.v1	Colorectal cancer	3	0.91	0.75	1.12	0.37918	113	43894	0.22332
LILRB4.Q8NHJ6.OID20429.v1	Colorectal cancer	4	0.97	0.82	1.16	0.763959	150	43894	0.897279
LILRB4.Q8NHJ6.OID20429.v1	Colorectal cancer	5	1.03	0.88	1.2	0.718934	188	43894	0.316457
LILRB4.Q8NHJ6.OID20429.v1	Colorectal cancer	6	1.02	0.89	1.17	0.798193	237	43894	0.839517
LILRB4.Q8NHJ6.OID20429.v1	Colorectal cancer	7	1.04	0.91	1.18	0.559672	278	43894	0.973747
LILRB4.Q8NHJ6.OID20429.v1	Colorectal cancer	8	1.05	0.93	1.18	0.438284	338	43894	0.596275
LILRB4.Q8NHJ6.OID20429.v1	Colorectal cancer	9	1.07	0.96	1.2	0.207915	385	43894	0.243901
LILRB4.Q8NHJ6.OID20429.v1	Colorectal cancer	10	1.05	0.95	1.16	0.371933	434	43894	0.665564
LILRB4.Q8NHJ6.OID20429.v1	Colorectal cancer	11	1.07	0.97	1.18	0.185944	468	43894	0.851374
LILRB4.Q8NHJ6.OID20429.v1	Colorectal cancer	12	1.06	0.96	1.17	0.260525	473	43894	0.11029
LILRB4.Q8NHJ6.OID20429.v1	Colorectal cancer	13	1.07	0.97	1.18	0.208906	475	43894	0.793933
LILRB4.Q8NHJ6.OID20429.v1	Colorectal cancer	14	1.07	0.97	1.18	0.208906	475	43894	0.793933
LILRB4.Q8NHJ6.OID20429.v1	Colorectal cancer	15	1.07	0.97	1.18	0.208906	475	43894	0.793933
LILRB4.Q8NHJ6.OID20429.v1	Colorectal cancer	16	1.07	0.97	1.18	0.208906	475	43894	0.793933
LILRB4.Q8NHJ6.OID20429.v1	Colorectal cancer	17	1.07	0.97	1.18	0.208906	475	43894	0.793933
IL13.P35225.OID20430.v1	Colorectal cancer	1	1.08	0.76	1.52	0.671109	33	43894	0.236569
IL13.P35225.OID20430.v1	Colorectal cancer	2	1.13	0.9	1.43	0.27875	74	43894	0.865644
IL13.P35225.OID20430.v1	Colorectal cancer	3	1.19	0.99	1.43	0.0672033	113	43894	0.369701
IL13.P35225.OID20430.v1	Colorectal cancer	4	1.09	0.93	1.28	0.272529	150	43894	0.471627
IL13.P35225.OID20430.v1	Colorectal cancer	5	1.11	0.97	1.29	0.1378	188	43894	0.765604
IL13.P35225.OID20430.v1	Colorectal cancer	6	1.08	0.95	1.23	0.244576	237	43894	0.385977
IL13.P35225.OID20430.v1	Colorectal cancer	7	1.06	0.94	1.19	0.349426	278	43894	0.226509
IL13.P35225.OID20430.v1	Colorectal cancer	8	1.04	0.93	1.16	0.48241	338	43894	0.219662
IL13.P35225.OID20430.v1	Colorectal cancer	9	1.07	0.97	1.18	0.175628	385	43894	0.855398
IL13.P35225.OID20430.v1	Colorectal cancer	10	1.08	0.98	1.19	0.108149	434	43894	0.698051
IL13.P35225.OID20430.v1	Colorectal cancer	11	1.07	0.98	1.17	0.135912	468	43894	0.372441
IL13.P35225.OID20430.v1	Colorectal cancer	12	1.06	0.97	1.16	0.211086	473	43894	0.0321421
IL13.P35225.OID20430.v1	Colorectal cancer	13	1.06	0.97	1.16	0.190307	475	43894	0.22433
IL13.P35225.OID20430.v1	Colorectal cancer	14	1.06	0.97	1.16	0.190307	475	43894	0.22433
IL13.P35225.OID20430.v1	Colorectal cancer	15	1.06	0.97	1.16	0.190307	475	43894	0.22433
IL13.P35225.OID20430.v1	Colorectal cancer	16	1.06	0.97	1.16	0.190307	475	43894	0.22433
IL13.P35225.OID20430.v1	Colorectal cancer	17	1.06	0.97	1.16	0.190307	475	43894	0.22433
IL10.P22301.OID20431.v1	Colorectal cancer	1	0.77	0.54	1.08	0.129336	33	43894	0.0329631
IL10.P22301.OID20431.v1	Colorectal cancer	2	0.85	0.68	1.07	0.160653	74	43894	0.429137
IL10.P22301.OID20431.v1	Colorectal cancer	3	0.83	0.69	1	0.0508168	113	43894	0.809925
IL10.P22301.OID20431.v1	Colorectal cancer	4	0.88	0.75	1.03	0.109524	150	43894	0.317665
IL10.P22301.OID20431.v1	Colorectal cancer	5	0.92	0.8	1.07	0.275804	188	43894	0.0869892
IL10.P22301.OID20431.v1	Colorectal cancer	6	0.95	0.84	1.08	0.45132	237	43894	0.106237
IL10.P22301.OID20431.v1	Colorectal cancer	7	0.98	0.87	1.1	0.685024	278	43894	0.0502698
IL10.P22301.OID20431.v1	Colorectal cancer	8	0.97	0.88	1.08	0.638462	338	43894	0.176797
IL10.P22301.OID20431.v1	Colorectal cancer	9	0.98	0.89	1.08	0.67707	385	43894	0.316155
IL10.P22301.OID20431.v1	Colorectal cancer	10	1	0.91	1.1	0.990851	434	43894	0.0400117
IL10.P22301.OID20431.v1	Colorectal cancer	11	1.02	0.93	1.11	0.724495	468	43894	0.068097
IL10.P22301.OID20431.v1	Colorectal cancer	12	1.02	0.93	1.12	0.700623	473	43894	0.0156397
IL10.P22301.OID20431.v1	Colorectal cancer	13	1.02	0.93	1.12	0.705418	475	43894	0.00914105
IL10.P22301.OID20431.v1	Colorectal cancer	14	1.02	0.93	1.12	0.705418	475	43894	0.00914105
IL10.P22301.OID20431.v1	Colorectal cancer	15	1.02	0.93	1.12	0.705418	475	43894	0.00914105
IL10.P22301.OID20431.v1	Colorectal cancer	16	1.02	0.93	1.12	0.705418	475	43894	0.00914105
IL10.P22301.OID20431.v1	Colorectal cancer	17	1.02	0.93	1.12	0.705418	475	43894	0.00914105
ARNT.P27540.OID20432.v1	Colorectal cancer	1	0.94	0.67	1.33	0.730636	33	43894	0.572901
ARNT.P27540.OID20432.v1	Colorectal cancer	2	0.87	0.69	1.09	0.229352	74	43894	0.400823
ARNT.P27540.OID20432.v1	Colorectal cancer	3	0.94	0.78	1.13	0.484049	113	43894	0.51368
ARNT.P27540.OID20432.v1	Colorectal cancer	4	0.96	0.82	1.13	0.612183	150	43894	0.431932
ARNT.P27540.OID20432.v1	Colorectal cancer	5	0.99	0.86	1.15	0.909346	188	43894	0.281006
ARNT.P27540.OID20432.v1	Colorectal cancer	6	0.99	0.87	1.12	0.848414	237	43894	0.476434
ARNT.P27540.OID20432.v1	Colorectal cancer	7	1.01	0.89	1.13	0.924654	278	43894	0.266615
ARNT.P27540.OID20432.v1	Colorectal cancer	8	1	0.9	1.11	0.953231	338	43894	0.546973
ARNT.P27540.OID20432.v1	Colorectal cancer	9	1.03	0.93	1.13	0.629453	385	43894	0.224338
ARNT.P27540.OID20432.v1	Colorectal cancer	10	1.02	0.93	1.12	0.710359	434	43894	0.783076
ARNT.P27540.OID20432.v1	Colorectal cancer	11	1.02	0.93	1.11	0.732256	468	43894	0.133611
ARNT.P27540.OID20432.v1	Colorectal cancer	12	1.01	0.92	1.11	0.826087	473	43894	0.290224
ARNT.P27540.OID20432.v1	Colorectal cancer	13	1.01	0.93	1.11	0.764014	475	43894	0.609735
ARNT.P27540.OID20432.v1	Colorectal cancer	14	1.01	0.93	1.11	0.764014	475	43894	0.609735
ARNT.P27540.OID20432.v1	Colorectal cancer	15	1.01	0.93	1.11	0.764014	475	43894	0.609735
ARNT.P27540.OID20432.v1	Colorectal cancer	16	1.01	0.93	1.11	0.764014	475	43894	0.609735
ARNT.P27540.OID20432.v1	Colorectal cancer	17	1.01	0.93	1.11	0.764014	475	43894	0.609735
TNFAIP8.O95379.OID20433.v1	Colorectal cancer	1	0.84	0.59	1.18	0.303471	33	43894	0.841532
TNFAIP8.O95379.OID20433.v1	Colorectal cancer	2	0.82	0.65	1.03	0.0896312	74	43894	0.505678
TNFAIP8.O95379.OID20433.v1	Colorectal cancer	3	0.86	0.72	1.04	0.113314	113	43894	0.530176
TNFAIP8.O95379.OID20433.v1	Colorectal cancer	4	0.94	0.8	1.11	0.471486	150	43894	0.0582016
TNFAIP8.O95379.OID20433.v1	Colorectal cancer	5	0.94	0.82	1.09	0.425941	188	43894	0.165628
TNFAIP8.O95379.OID20433.v1	Colorectal cancer	6	0.95	0.84	1.08	0.449337	237	43894	0.239659
TNFAIP8.O95379.OID20433.v1	Colorectal cancer	7	0.98	0.87	1.1	0.687117	278	43894	0.104984
TNFAIP8.O95379.OID20433.v1	Colorectal cancer	8	0.98	0.88	1.09	0.658187	338	43894	0.255142
TNFAIP8.O95379.OID20433.v1	Colorectal cancer	9	1	0.91	1.11	0.942516	385	43894	0.121016
TNFAIP8.O95379.OID20433.v1	Colorectal cancer	10	1.04	0.94	1.14	0.457242	434	43894	0.240834
TNFAIP8.O95379.OID20433.v1	Colorectal cancer	11	1.03	0.94	1.13	0.531292	468	43894	0.995411
TNFAIP8.O95379.OID20433.v1	Colorectal cancer	12	1.02	0.93	1.11	0.738143	473	43894	0.279721
TNFAIP8.O95379.OID20433.v1	Colorectal cancer	13	1.01	0.93	1.11	0.768063	475	43894	0.225008
TNFAIP8.O95379.OID20433.v1	Colorectal cancer	14	1.01	0.93	1.11	0.768063	475	43894	0.225008
TNFAIP8.O95379.OID20433.v1	Colorectal cancer	15	1.01	0.93	1.11	0.768063	475	43894	0.225008
TNFAIP8.O95379.OID20433.v1	Colorectal cancer	16	1.01	0.93	1.11	0.768063	475	43894	0.225008
TNFAIP8.O95379.OID20433.v1	Colorectal cancer	17	1.01	0.93	1.11	0.768063	475	43894	0.225008
LTO1.Q8WV07.OID20434.v1	Colorectal cancer	1	0.85	0.6	1.2	0.363725	33	43894	0.454256
LTO1.Q8WV07.OID20434.v1	Colorectal cancer	2	0.89	0.71	1.12	0.308321	74	43894	0.70644
LTO1.Q8WV07.OID20434.v1	Colorectal cancer	3	0.99	0.82	1.2	0.941749	113	43894	0.184727
LTO1.Q8WV07.OID20434.v1	Colorectal cancer	4	1.02	0.86	1.19	0.84944	150	43894	0.199105
LTO1.Q8WV07.OID20434.v1	Colorectal cancer	5	1.02	0.88	1.18	0.798933	188	43894	0.407379
LTO1.Q8WV07.OID20434.v1	Colorectal cancer	6	1.06	0.93	1.21	0.363308	237	43894	0.148262
LTO1.Q8WV07.OID20434.v1	Colorectal cancer	7	1.06	0.94	1.19	0.353496	278	43894	0.295242
LTO1.Q8WV07.OID20434.v1	Colorectal cancer	8	1.04	0.94	1.16	0.435039	338	43894	0.757841
LTO1.Q8WV07.OID20434.v1	Colorectal cancer	9	1.05	0.95	1.16	0.314782	385	43894	0.662867
LTO1.Q8WV07.OID20434.v1	Colorectal cancer	10	1.03	0.93	1.13	0.602405	434	43894	0.0191685
LTO1.Q8WV07.OID20434.v1	Colorectal cancer	11	1.02	0.93	1.12	0.700638	468	43894	0.590854
LTO1.Q8WV07.OID20434.v1	Colorectal cancer	12	1.01	0.92	1.11	0.791742	473	43894	0.107876
LTO1.Q8WV07.OID20434.v1	Colorectal cancer	13	1.01	0.92	1.11	0.80769	475	43894	0.231254
LTO1.Q8WV07.OID20434.v1	Colorectal cancer	14	1.01	0.92	1.11	0.80769	475	43894	0.231254
LTO1.Q8WV07.OID20434.v1	Colorectal cancer	15	1.01	0.92	1.11	0.80769	475	43894	0.231254
LTO1.Q8WV07.OID20434.v1	Colorectal cancer	16	1.01	0.92	1.11	0.80769	475	43894	0.231254
LTO1.Q8WV07.OID20434.v1	Colorectal cancer	17	1.01	0.92	1.11	0.80769	475	43894	0.231254
ACTN4.O43707.OID20435.v1	Colorectal cancer	1	1.13	0.8	1.6	0.474141	33	43894	0.957352
ACTN4.O43707.OID20435.v1	Colorectal cancer	2	0.91	0.73	1.15	0.43924	74	43894	0.142395
ACTN4.O43707.OID20435.v1	Colorectal cancer	3	0.95	0.79	1.14	0.566072	113	43894	0.659774
ACTN4.O43707.OID20435.v1	Colorectal cancer	4	0.96	0.81	1.12	0.585853	150	43894	0.914708
ACTN4.O43707.OID20435.v1	Colorectal cancer	5	0.93	0.81	1.08	0.350305	188	43894	0.716729
ACTN4.O43707.OID20435.v1	Colorectal cancer	6	0.97	0.85	1.1	0.592028	237	43894	0.664139
ACTN4.O43707.OID20435.v1	Colorectal cancer	7	1	0.88	1.12	0.938587	278	43894	0.289054
ACTN4.O43707.OID20435.v1	Colorectal cancer	8	0.97	0.87	1.07	0.516998	338	43894	0.846449
ACTN4.O43707.OID20435.v1	Colorectal cancer	9	0.98	0.89	1.09	0.733858	385	43894	0.461378
ACTN4.O43707.OID20435.v1	Colorectal cancer	10	0.99	0.9	1.09	0.813988	434	43894	0.997254
ACTN4.O43707.OID20435.v1	Colorectal cancer	11	1	0.91	1.09	0.987828	468	43894	0.387669
ACTN4.O43707.OID20435.v1	Colorectal cancer	12	0.99	0.91	1.09	0.874651	473	43894	0.78816
ACTN4.O43707.OID20435.v1	Colorectal cancer	13	1	0.91	1.09	0.952564	475	43894	0.500003
ACTN4.O43707.OID20435.v1	Colorectal cancer	14	1	0.91	1.09	0.952564	475	43894	0.500003
ACTN4.O43707.OID20435.v1	Colorectal cancer	15	1	0.91	1.09	0.952564	475	43894	0.500003
ACTN4.O43707.OID20435.v1	Colorectal cancer	16	1	0.91	1.09	0.952564	475	43894	0.500003
ACTN4.O43707.OID20435.v1	Colorectal cancer	17	1	0.91	1.09	0.952564	475	43894	0.500003
LAP3.P28838.OID20436.v1	Colorectal cancer	1	1.22	0.86	1.73	0.259592	33	43894	0.379062
LAP3.P28838.OID20436.v1	Colorectal cancer	2	1.06	0.84	1.33	0.640024	74	43894	0.375009
LAP3.P28838.OID20436.v1	Colorectal cancer	3	1.03	0.85	1.24	0.748326	113	43894	0.633772
LAP3.P28838.OID20436.v1	Colorectal cancer	4	1.04	0.89	1.23	0.606184	150	43894	0.956201
LAP3.P28838.OID20436.v1	Colorectal cancer	5	1.03	0.89	1.19	0.735683	188	43894	0.696655
LAP3.P28838.OID20436.v1	Colorectal cancer	6	0.94	0.83	1.07	0.366345	237	43894	0.0308317
LAP3.P28838.OID20436.v1	Colorectal cancer	7	0.98	0.87	1.1	0.693581	278	43894	0.422622
LAP3.P28838.OID20436.v1	Colorectal cancer	8	0.96	0.86	1.07	0.462563	338	43894	0.353134
LAP3.P28838.OID20436.v1	Colorectal cancer	9	0.97	0.88	1.08	0.58772	385	43894	0.784691
LAP3.P28838.OID20436.v1	Colorectal cancer	10	0.97	0.88	1.07	0.580899	434	43894	0.288618
LAP3.P28838.OID20436.v1	Colorectal cancer	11	0.99	0.91	1.09	0.910945	468	43894	0.53991
LAP3.P28838.OID20436.v1	Colorectal cancer	12	0.98	0.9	1.08	0.74359	473	43894	0.890636
LAP3.P28838.OID20436.v1	Colorectal cancer	13	0.99	0.91	1.09	0.879881	475	43894	0.172448
LAP3.P28838.OID20436.v1	Colorectal cancer	14	0.99	0.91	1.09	0.879881	475	43894	0.172448
LAP3.P28838.OID20436.v1	Colorectal cancer	15	0.99	0.91	1.09	0.879881	475	43894	0.172448
LAP3.P28838.OID20436.v1	Colorectal cancer	16	0.99	0.91	1.09	0.879881	475	43894	0.172448
LAP3.P28838.OID20436.v1	Colorectal cancer	17	0.99	0.91	1.09	0.879881	475	43894	0.172448
AMBN.Q9NP70.OID20437.v1	Colorectal cancer	1	0.7	0.49	0.99	0.041559	33	43894	0.478755
AMBN.Q9NP70.OID20437.v1	Colorectal cancer	2	0.82	0.65	1.03	0.095299	74	43894	0.335885
AMBN.Q9NP70.OID20437.v1	Colorectal cancer	3	0.94	0.78	1.13	0.497923	113	43894	0.0323622
AMBN.Q9NP70.OID20437.v1	Colorectal cancer	4	0.93	0.79	1.1	0.40888	150	43894	0.22868
AMBN.Q9NP70.OID20437.v1	Colorectal cancer	5	0.89	0.77	1.03	0.128345	188	43894	0.981341
AMBN.Q9NP70.OID20437.v1	Colorectal cancer	6	0.9	0.79	1.03	0.114725	237	43894	0.851473
AMBN.Q9NP70.OID20437.v1	Colorectal cancer	7	0.92	0.82	1.04	0.183851	278	43894	0.478343
AMBN.Q9NP70.OID20437.v1	Colorectal cancer	8	0.93	0.84	1.04	0.200362	338	43894	0.434645
AMBN.Q9NP70.OID20437.v1	Colorectal cancer	9	0.93	0.84	1.03	0.142324	385	43894	0.684311
AMBN.Q9NP70.OID20437.v1	Colorectal cancer	10	0.93	0.85	1.03	0.16021	434	43894	0.382511
AMBN.Q9NP70.OID20437.v1	Colorectal cancer	11	0.93	0.85	1.02	0.101602	468	43894	0.697411
AMBN.Q9NP70.OID20437.v1	Colorectal cancer	12	0.92	0.84	1	0.0566643	473	43894	0.145619
AMBN.Q9NP70.OID20437.v1	Colorectal cancer	13	0.91	0.83	1	0.0432643	475	43894	0.0533618
AMBN.Q9NP70.OID20437.v1	Colorectal cancer	14	0.91	0.83	1	0.0432643	475	43894	0.0533618
AMBN.Q9NP70.OID20437.v1	Colorectal cancer	15	0.91	0.83	1	0.0432643	475	43894	0.0533618
AMBN.Q9NP70.OID20437.v1	Colorectal cancer	16	0.91	0.83	1	0.0432643	475	43894	0.0533618
AMBN.Q9NP70.OID20437.v1	Colorectal cancer	17	0.91	0.83	1	0.0432643	475	43894	0.0533618
LRRN1.Q6UXK5.OID20438.v1	Colorectal cancer	1	0.84	0.59	1.19	0.32559	33	43894	0.154012
LRRN1.Q6UXK5.OID20438.v1	Colorectal cancer	2	0.7	0.55	0.88	0.00258753	74	43894	0.974486
LRRN1.Q6UXK5.OID20438.v1	Colorectal cancer	3	0.73	0.61	0.89	0.00145141	113	43894	0.526214
LRRN1.Q6UXK5.OID20438.v1	Colorectal cancer	4	0.77	0.65	0.91	0.00207803	150	43894	0.339312
LRRN1.Q6UXK5.OID20438.v1	Colorectal cancer	5	0.78	0.67	0.91	0.00107812	188	43894	0.627596
LRRN1.Q6UXK5.OID20438.v1	Colorectal cancer	6	0.82	0.71	0.93	0.00248543	237	43894	0.110085
LRRN1.Q6UXK5.OID20438.v1	Colorectal cancer	7	0.87	0.77	0.98	0.0209393	278	43894	0.00595624
LRRN1.Q6UXK5.OID20438.v1	Colorectal cancer	8	0.86	0.77	0.96	0.00766758	338	43894	0.0552715
LRRN1.Q6UXK5.OID20438.v1	Colorectal cancer	9	0.89	0.8	0.98	0.0226129	385	43894	0.0773512
LRRN1.Q6UXK5.OID20438.v1	Colorectal cancer	10	0.9	0.81	0.99	0.0292874	434	43894	0.0577809
LRRN1.Q6UXK5.OID20438.v1	Colorectal cancer	11	0.89	0.81	0.98	0.014121	468	43894	0.754509
LRRN1.Q6UXK5.OID20438.v1	Colorectal cancer	12	0.88	0.8	0.97	0.00882717	473	43894	0.25523
LRRN1.Q6UXK5.OID20438.v1	Colorectal cancer	13	0.88	0.8	0.97	0.00957135	475	43894	0.247328
LRRN1.Q6UXK5.OID20438.v1	Colorectal cancer	14	0.88	0.8	0.97	0.00957135	475	43894	0.247328
LRRN1.Q6UXK5.OID20438.v1	Colorectal cancer	15	0.88	0.8	0.97	0.00957135	475	43894	0.247328
LRRN1.Q6UXK5.OID20438.v1	Colorectal cancer	16	0.88	0.8	0.97	0.00957135	475	43894	0.247328
LRRN1.Q6UXK5.OID20438.v1	Colorectal cancer	17	0.88	0.8	0.97	0.00957135	475	43894	0.247328
PREB.Q9HCU5.OID20439.v1	Colorectal cancer	1	1.3	0.92	1.84	0.135848	33	43894	0.371882
PREB.Q9HCU5.OID20439.v1	Colorectal cancer	2	0.97	0.77	1.23	0.81791	74	43894	0.024017
PREB.Q9HCU5.OID20439.v1	Colorectal cancer	3	1.06	0.88	1.28	0.539312	113	43894	0.884982
PREB.Q9HCU5.OID20439.v1	Colorectal cancer	4	1.05	0.89	1.23	0.586334	150	43894	0.946299
PREB.Q9HCU5.OID20439.v1	Colorectal cancer	5	1.02	0.89	1.18	0.748692	188	43894	0.620138
PREB.Q9HCU5.OID20439.v1	Colorectal cancer	6	0.97	0.85	1.11	0.662934	237	43894	0.0910177
PREB.Q9HCU5.OID20439.v1	Colorectal cancer	7	0.98	0.87	1.1	0.745036	278	43894	0.24723
PREB.Q9HCU5.OID20439.v1	Colorectal cancer	8	0.97	0.87	1.09	0.637572	338	43894	0.369183
PREB.Q9HCU5.OID20439.v1	Colorectal cancer	9	1.01	0.91	1.12	0.843812	385	43894	0.630334
PREB.Q9HCU5.OID20439.v1	Colorectal cancer	10	0.99	0.9	1.08	0.759789	434	43894	0.373598
PREB.Q9HCU5.OID20439.v1	Colorectal cancer	11	0.98	0.9	1.08	0.721783	468	43894	0.388341
PREB.Q9HCU5.OID20439.v1	Colorectal cancer	12	0.98	0.89	1.07	0.648955	473	43894	0.246244
PREB.Q9HCU5.OID20439.v1	Colorectal cancer	13	0.98	0.9	1.07	0.672292	475	43894	0.351697
PREB.Q9HCU5.OID20439.v1	Colorectal cancer	14	0.98	0.9	1.07	0.672292	475	43894	0.351697
PREB.Q9HCU5.OID20439.v1	Colorectal cancer	15	0.98	0.9	1.07	0.672292	475	43894	0.351697
PREB.Q9HCU5.OID20439.v1	Colorectal cancer	16	0.98	0.9	1.07	0.672292	475	43894	0.351697
PREB.Q9HCU5.OID20439.v1	Colorectal cancer	17	0.98	0.9	1.07	0.672292	475	43894	0.351697
IL24.Q13007.OID20440.v1	Colorectal cancer	1	1.14	0.81	1.61	0.444695	33	43894	0.592666
IL24.Q13007.OID20440.v1	Colorectal cancer	2	1.03	0.82	1.29	0.822426	74	43894	0.660106
IL24.Q13007.OID20440.v1	Colorectal cancer	3	1.04	0.86	1.25	0.703039	113	43894	0.993013
IL24.Q13007.OID20440.v1	Colorectal cancer	4	1.02	0.87	1.19	0.835508	150	43894	0.663085
IL24.Q13007.OID20440.v1	Colorectal cancer	5	0.95	0.83	1.1	0.523407	188	43894	0.125175
IL24.Q13007.OID20440.v1	Colorectal cancer	6	0.96	0.85	1.09	0.567774	237	43894	0.346226
IL24.Q13007.OID20440.v1	Colorectal cancer	7	0.98	0.87	1.1	0.700295	278	43894	0.810988
IL24.Q13007.OID20440.v1	Colorectal cancer	8	0.98	0.88	1.09	0.670506	338	43894	0.876122
IL24.Q13007.OID20440.v1	Colorectal cancer	9	0.99	0.89	1.09	0.786221	385	43894	0.74565
IL24.Q13007.OID20440.v1	Colorectal cancer	10	1.01	0.92	1.1	0.883633	434	43894	0.805354
IL24.Q13007.OID20440.v1	Colorectal cancer	11	1.01	0.93	1.11	0.752504	468	43894	0.23081
IL24.Q13007.OID20440.v1	Colorectal cancer	12	1	0.91	1.09	0.95589	473	43894	0.0963252
IL24.Q13007.OID20440.v1	Colorectal cancer	13	1	0.92	1.09	0.954991	475	43894	0.615377
IL24.Q13007.OID20440.v1	Colorectal cancer	14	1	0.92	1.09	0.954991	475	43894	0.615377
IL24.Q13007.OID20440.v1	Colorectal cancer	15	1	0.92	1.09	0.954991	475	43894	0.615377
IL24.Q13007.OID20440.v1	Colorectal cancer	16	1	0.92	1.09	0.954991	475	43894	0.615377
IL24.Q13007.OID20440.v1	Colorectal cancer	17	1	0.92	1.09	0.954991	475	43894	0.615377
CEP164.Q9UPV0.OID20441.v1	Colorectal cancer	1	0.87	0.62	1.23	0.425743	33	43894	0.429712
CEP164.Q9UPV0.OID20441.v1	Colorectal cancer	2	0.88	0.7	1.11	0.281842	74	43894	0.909954
CEP164.Q9UPV0.OID20441.v1	Colorectal cancer	3	0.89	0.74	1.07	0.22707	113	43894	0.915883
CEP164.Q9UPV0.OID20441.v1	Colorectal cancer	4	0.99	0.84	1.16	0.886527	150	43894	0.0933228
CEP164.Q9UPV0.OID20441.v1	Colorectal cancer	5	0.92	0.79	1.06	0.230784	188	43894	0.657885
CEP164.Q9UPV0.OID20441.v1	Colorectal cancer	6	0.9	0.79	1.02	0.105244	237	43894	0.376873
CEP164.Q9UPV0.OID20441.v1	Colorectal cancer	7	0.9	0.8	1.01	0.0708544	278	43894	0.422551
CEP164.Q9UPV0.OID20441.v1	Colorectal cancer	8	0.92	0.83	1.02	0.1307	338	43894	0.884255
CEP164.Q9UPV0.OID20441.v1	Colorectal cancer	9	0.94	0.85	1.04	0.246459	385	43894	0.384233
CEP164.Q9UPV0.OID20441.v1	Colorectal cancer	10	0.93	0.85	1.02	0.13621	434	43894	0.55765
CEP164.Q9UPV0.OID20441.v1	Colorectal cancer	11	0.91	0.83	1	0.0393425	468	43894	0.229262
CEP164.Q9UPV0.OID20441.v1	Colorectal cancer	12	0.93	0.85	1.01	0.0910614	473	43894	0.594682
CEP164.Q9UPV0.OID20441.v1	Colorectal cancer	13	0.93	0.85	1.01	0.0972285	475	43894	0.595453
CEP164.Q9UPV0.OID20441.v1	Colorectal cancer	14	0.93	0.85	1.01	0.0972285	475	43894	0.595453
CEP164.Q9UPV0.OID20441.v1	Colorectal cancer	15	0.93	0.85	1.01	0.0972285	475	43894	0.595453
CEP164.Q9UPV0.OID20441.v1	Colorectal cancer	16	0.93	0.85	1.01	0.0972285	475	43894	0.595453
CEP164.Q9UPV0.OID20441.v1	Colorectal cancer	17	0.93	0.85	1.01	0.0972285	475	43894	0.595453
NBN.O60934.OID20442.v1	Colorectal cancer	1	0.96	0.68	1.36	0.821181	33	43894	0.96784
NBN.O60934.OID20442.v1	Colorectal cancer	2	0.85	0.67	1.07	0.159724	74	43894	0.758332
NBN.O60934.OID20442.v1	Colorectal cancer	3	0.96	0.8	1.16	0.678188	113	43894	0.141156
NBN.O60934.OID20442.v1	Colorectal cancer	4	1.01	0.86	1.19	0.901614	150	43894	0.0587024
NBN.O60934.OID20442.v1	Colorectal cancer	5	0.96	0.83	1.11	0.612961	188	43894	0.775107
NBN.O60934.OID20442.v1	Colorectal cancer	6	0.92	0.81	1.05	0.234988	237	43894	0.279947
NBN.O60934.OID20442.v1	Colorectal cancer	7	0.96	0.85	1.09	0.552493	278	43894	0.848264
NBN.O60934.OID20442.v1	Colorectal cancer	8	0.97	0.87	1.08	0.565917	338	43894	0.640577
NBN.O60934.OID20442.v1	Colorectal cancer	9	0.99	0.9	1.1	0.875722	385	43894	0.233437
NBN.O60934.OID20442.v1	Colorectal cancer	10	1.01	0.92	1.11	0.798229	434	43894	0.57843
NBN.O60934.OID20442.v1	Colorectal cancer	11	1	0.91	1.09	0.969751	468	43894	0.774011
NBN.O60934.OID20442.v1	Colorectal cancer	12	1	0.91	1.09	0.979429	473	43894	0.76771
NBN.O60934.OID20442.v1	Colorectal cancer	13	1	0.91	1.09	0.993667	475	43894	0.908311
NBN.O60934.OID20442.v1	Colorectal cancer	14	1	0.91	1.09	0.993667	475	43894	0.908311
NBN.O60934.OID20442.v1	Colorectal cancer	15	1	0.91	1.09	0.993667	475	43894	0.908311
NBN.O60934.OID20442.v1	Colorectal cancer	16	1	0.91	1.09	0.993667	475	43894	0.908311
NBN.O60934.OID20442.v1	Colorectal cancer	17	1	0.91	1.09	0.993667	475	43894	0.908311
FCRL3.Q96P31.OID20443.v1	Colorectal cancer	1	0.74	0.53	1.05	0.0918804	33	43894	0.911736
FCRL3.Q96P31.OID20443.v1	Colorectal cancer	2	0.87	0.7	1.1	0.248062	74	43894	0.176006
FCRL3.Q96P31.OID20443.v1	Colorectal cancer	3	0.97	0.8	1.16	0.72757	113	43894	0.0648049
FCRL3.Q96P31.OID20443.v1	Colorectal cancer	4	1	0.85	1.17	0.958433	150	43894	0.0549522
FCRL3.Q96P31.OID20443.v1	Colorectal cancer	5	1.01	0.87	1.16	0.926502	188	43894	0.0867426
FCRL3.Q96P31.OID20443.v1	Colorectal cancer	6	0.96	0.84	1.09	0.517214	237	43894	0.890939
FCRL3.Q96P31.OID20443.v1	Colorectal cancer	7	0.97	0.86	1.09	0.58639	278	43894	0.672357
FCRL3.Q96P31.OID20443.v1	Colorectal cancer	8	0.97	0.87	1.08	0.612997	338	43894	0.634671
FCRL3.Q96P31.OID20443.v1	Colorectal cancer	9	0.98	0.88	1.08	0.639437	385	43894	0.764675
FCRL3.Q96P31.OID20443.v1	Colorectal cancer	10	0.95	0.87	1.05	0.317582	434	43894	0.681784
FCRL3.Q96P31.OID20443.v1	Colorectal cancer	11	0.93	0.85	1.02	0.133255	468	43894	0.34782
FCRL3.Q96P31.OID20443.v1	Colorectal cancer	12	0.94	0.86	1.02	0.153743	473	43894	0.478623
FCRL3.Q96P31.OID20443.v1	Colorectal cancer	13	0.94	0.86	1.03	0.167474	475	43894	0.841473
FCRL3.Q96P31.OID20443.v1	Colorectal cancer	14	0.94	0.86	1.03	0.167474	475	43894	0.841473
FCRL3.Q96P31.OID20443.v1	Colorectal cancer	15	0.94	0.86	1.03	0.167474	475	43894	0.841473
FCRL3.Q96P31.OID20443.v1	Colorectal cancer	16	0.94	0.86	1.03	0.167474	475	43894	0.841473
FCRL3.Q96P31.OID20443.v1	Colorectal cancer	17	0.94	0.86	1.03	0.167474	475	43894	0.841473
PRKAB1.Q9Y478.OID20444.v1	Colorectal cancer	1	1.35	0.96	1.92	0.086571	33	43894	0.586885
PRKAB1.Q9Y478.OID20444.v1	Colorectal cancer	2	1.03	0.81	1.29	0.829042	74	43894	0.105302
PRKAB1.Q9Y478.OID20444.v1	Colorectal cancer	3	1.06	0.88	1.28	0.529638	113	43894	0.998032
PRKAB1.Q9Y478.OID20444.v1	Colorectal cancer	4	1.08	0.92	1.27	0.359552	150	43894	0.782325
PRKAB1.Q9Y478.OID20444.v1	Colorectal cancer	5	1.02	0.88	1.18	0.7881	188	43894	0.375359
PRKAB1.Q9Y478.OID20444.v1	Colorectal cancer	6	1.01	0.88	1.15	0.931656	237	43894	0.318254
PRKAB1.Q9Y478.OID20444.v1	Colorectal cancer	7	1.06	0.94	1.2	0.323268	278	43894	0.56865
PRKAB1.Q9Y478.OID20444.v1	Colorectal cancer	8	1.04	0.94	1.16	0.431744	338	43894	0.98312
PRKAB1.Q9Y478.OID20444.v1	Colorectal cancer	9	1.06	0.96	1.17	0.25984	385	43894	0.637223
PRKAB1.Q9Y478.OID20444.v1	Colorectal cancer	10	1.06	0.97	1.17	0.210896	434	43894	0.600898
PRKAB1.Q9Y478.OID20444.v1	Colorectal cancer	11	1.06	0.97	1.16	0.223766	468	43894	0.870907
PRKAB1.Q9Y478.OID20444.v1	Colorectal cancer	12	1.07	0.97	1.17	0.160705	473	43894	0.301745
PRKAB1.Q9Y478.OID20444.v1	Colorectal cancer	13	1.07	0.97	1.17	0.158673	475	43894	0.221378
PRKAB1.Q9Y478.OID20444.v1	Colorectal cancer	14	1.07	0.97	1.17	0.158673	475	43894	0.221378
PRKAB1.Q9Y478.OID20444.v1	Colorectal cancer	15	1.07	0.97	1.17	0.158673	475	43894	0.221378
PRKAB1.Q9Y478.OID20444.v1	Colorectal cancer	16	1.07	0.97	1.17	0.158673	475	43894	0.221378
PRKAB1.Q9Y478.OID20444.v1	Colorectal cancer	17	1.07	0.97	1.17	0.158673	475	43894	0.221378
PNPT1.Q8TCS8.OID20445.v1	Colorectal cancer	1	1.05	0.75	1.49	0.771792	33	43894	0.544565
PNPT1.Q8TCS8.OID20445.v1	Colorectal cancer	2	1	0.79	1.26	0.995301	74	43894	0.90653
PNPT1.Q8TCS8.OID20445.v1	Colorectal cancer	3	0.87	0.72	1.05	0.137032	113	43894	0.079037
PNPT1.Q8TCS8.OID20445.v1	Colorectal cancer	4	0.85	0.72	1	0.0538192	150	43894	0.188307
PNPT1.Q8TCS8.OID20445.v1	Colorectal cancer	5	0.85	0.74	0.98	0.0295308	188	43894	0.271091
PNPT1.Q8TCS8.OID20445.v1	Colorectal cancer	6	0.86	0.75	0.97	0.0185018	237	43894	0.577355
PNPT1.Q8TCS8.OID20445.v1	Colorectal cancer	7	0.89	0.79	1	0.0562474	278	43894	0.499214
PNPT1.Q8TCS8.OID20445.v1	Colorectal cancer	8	0.92	0.83	1.03	0.144963	338	43894	0.133824
PNPT1.Q8TCS8.OID20445.v1	Colorectal cancer	9	0.95	0.85	1.05	0.271745	385	43894	0.0391755
PNPT1.Q8TCS8.OID20445.v1	Colorectal cancer	10	0.97	0.88	1.06	0.492811	434	43894	0.172672
PNPT1.Q8TCS8.OID20445.v1	Colorectal cancer	11	0.98	0.9	1.08	0.700392	468	43894	0.0919483
PNPT1.Q8TCS8.OID20445.v1	Colorectal cancer	12	0.97	0.89	1.06	0.541778	473	43894	0.517726
PNPT1.Q8TCS8.OID20445.v1	Colorectal cancer	13	0.97	0.88	1.06	0.46453	475	43894	0.554027
PNPT1.Q8TCS8.OID20445.v1	Colorectal cancer	14	0.97	0.88	1.06	0.46453	475	43894	0.554027
PNPT1.Q8TCS8.OID20445.v1	Colorectal cancer	15	0.97	0.88	1.06	0.46453	475	43894	0.554027
PNPT1.Q8TCS8.OID20445.v1	Colorectal cancer	16	0.97	0.88	1.06	0.46453	475	43894	0.554027
PNPT1.Q8TCS8.OID20445.v1	Colorectal cancer	17	0.97	0.88	1.06	0.46453	475	43894	0.554027
ARTN.Q5T4W7.OID20446.v1	Colorectal cancer	1	1.2	0.85	1.69	0.308457	33	43894	0.702189
ARTN.Q5T4W7.OID20446.v1	Colorectal cancer	2	0.94	0.75	1.18	0.605164	74	43894	0.0742715
ARTN.Q5T4W7.OID20446.v1	Colorectal cancer	3	0.99	0.83	1.19	0.939661	113	43894	0.878646
ARTN.Q5T4W7.OID20446.v1	Colorectal cancer	4	1.02	0.87	1.2	0.827906	150	43894	0.625266
ARTN.Q5T4W7.OID20446.v1	Colorectal cancer	5	0.97	0.84	1.12	0.699838	188	43894	0.578766
ARTN.Q5T4W7.OID20446.v1	Colorectal cancer	6	0.99	0.87	1.12	0.872686	237	43894	0.94904
ARTN.Q5T4W7.OID20446.v1	Colorectal cancer	7	1	0.89	1.13	0.970473	278	43894	0.845706
ARTN.Q5T4W7.OID20446.v1	Colorectal cancer	8	0.99	0.89	1.1	0.793319	338	43894	0.846405
ARTN.Q5T4W7.OID20446.v1	Colorectal cancer	9	1.01	0.92	1.12	0.802144	385	43894	0.517033
ARTN.Q5T4W7.OID20446.v1	Colorectal cancer	10	1.04	0.94	1.14	0.465233	434	43894	0.318819
ARTN.Q5T4W7.OID20446.v1	Colorectal cancer	11	1.02	0.93	1.11	0.730755	468	43894	0.208692
ARTN.Q5T4W7.OID20446.v1	Colorectal cancer	12	1.01	0.93	1.11	0.752189	473	43894	0.190416
ARTN.Q5T4W7.OID20446.v1	Colorectal cancer	13	1.02	0.93	1.12	0.651735	475	43894	0.668099
ARTN.Q5T4W7.OID20446.v1	Colorectal cancer	14	1.02	0.93	1.12	0.651735	475	43894	0.668099
ARTN.Q5T4W7.OID20446.v1	Colorectal cancer	15	1.02	0.93	1.12	0.651735	475	43894	0.668099
ARTN.Q5T4W7.OID20446.v1	Colorectal cancer	16	1.02	0.93	1.12	0.651735	475	43894	0.668099
ARTN.Q5T4W7.OID20446.v1	Colorectal cancer	17	1.02	0.93	1.12	0.651735	475	43894	0.668099
RABGAP1L.Q5R372.OID20447.v1	Colorectal cancer	1	1.34	0.94	1.89	0.10131	33	43894	0.200226
RABGAP1L.Q5R372.OID20447.v1	Colorectal cancer	2	1.13	0.89	1.42	0.318006	74	43894	0.142778
RABGAP1L.Q5R372.OID20447.v1	Colorectal cancer	3	0.94	0.78	1.13	0.511057	113	43894	0.0101916
RABGAP1L.Q5R372.OID20447.v1	Colorectal cancer	4	0.98	0.83	1.15	0.814259	150	43894	0.324001
RABGAP1L.Q5R372.OID20447.v1	Colorectal cancer	5	0.93	0.81	1.08	0.347648	188	43894	0.0938115
RABGAP1L.Q5R372.OID20447.v1	Colorectal cancer	6	0.95	0.83	1.08	0.410418	237	43894	0.311066
RABGAP1L.Q5R372.OID20447.v1	Colorectal cancer	7	0.99	0.88	1.12	0.880309	278	43894	0.663193
RABGAP1L.Q5R372.OID20447.v1	Colorectal cancer	8	1.01	0.9	1.12	0.908916	338	43894	0.414222
RABGAP1L.Q5R372.OID20447.v1	Colorectal cancer	9	1.03	0.93	1.14	0.541485	385	43894	0.14318
RABGAP1L.Q5R372.OID20447.v1	Colorectal cancer	10	1.03	0.94	1.14	0.485941	434	43894	0.576117
RABGAP1L.Q5R372.OID20447.v1	Colorectal cancer	11	1.03	0.94	1.13	0.552479	468	43894	0.652969
RABGAP1L.Q5R372.OID20447.v1	Colorectal cancer	12	1.04	0.95	1.14	0.445113	473	43894	0.360433
RABGAP1L.Q5R372.OID20447.v1	Colorectal cancer	13	1.03	0.94	1.13	0.473391	475	43894	0.59212
RABGAP1L.Q5R372.OID20447.v1	Colorectal cancer	14	1.03	0.94	1.13	0.473391	475	43894	0.59212
RABGAP1L.Q5R372.OID20447.v1	Colorectal cancer	15	1.03	0.94	1.13	0.473391	475	43894	0.59212
RABGAP1L.Q5R372.OID20447.v1	Colorectal cancer	16	1.03	0.94	1.13	0.473391	475	43894	0.59212
RABGAP1L.Q5R372.OID20447.v1	Colorectal cancer	17	1.03	0.94	1.13	0.473391	475	43894	0.59212
NCLN.Q969V3.OID20448.v1	Colorectal cancer	1	1.11	0.79	1.57	0.535229	33	43894	0.679218
NCLN.Q969V3.OID20448.v1	Colorectal cancer	2	0.98	0.78	1.23	0.855449	74	43894	0.448776
NCLN.Q969V3.OID20448.v1	Colorectal cancer	3	1.11	0.92	1.33	0.281536	113	43894	0.195569
NCLN.Q969V3.OID20448.v1	Colorectal cancer	4	1.07	0.91	1.26	0.406582	150	43894	0.730909
NCLN.Q969V3.OID20448.v1	Colorectal cancer	5	1.01	0.88	1.17	0.840956	188	43894	0.382804
NCLN.Q969V3.OID20448.v1	Colorectal cancer	6	0.99	0.87	1.13	0.921028	237	43894	0.274323
NCLN.Q969V3.OID20448.v1	Colorectal cancer	7	1.05	0.93	1.18	0.420153	278	43894	0.565958
NCLN.Q969V3.OID20448.v1	Colorectal cancer	8	1.02	0.92	1.14	0.69297	338	43894	0.74272
NCLN.Q969V3.OID20448.v1	Colorectal cancer	9	1.04	0.94	1.15	0.468995	385	43894	0.772796
NCLN.Q969V3.OID20448.v1	Colorectal cancer	10	1.03	0.94	1.13	0.517737	434	43894	0.5588
NCLN.Q969V3.OID20448.v1	Colorectal cancer	11	1.02	0.93	1.12	0.617729	468	43894	0.537141
NCLN.Q969V3.OID20448.v1	Colorectal cancer	12	1.01	0.92	1.11	0.831658	473	43894	0.245585
NCLN.Q969V3.OID20448.v1	Colorectal cancer	13	1.01	0.93	1.11	0.753828	475	43894	0.628729
NCLN.Q969V3.OID20448.v1	Colorectal cancer	14	1.01	0.93	1.11	0.753828	475	43894	0.628729
NCLN.Q969V3.OID20448.v1	Colorectal cancer	15	1.01	0.93	1.11	0.753828	475	43894	0.628729
NCLN.Q969V3.OID20448.v1	Colorectal cancer	16	1.01	0.93	1.11	0.753828	475	43894	0.628729
NCLN.Q969V3.OID20448.v1	Colorectal cancer	17	1.01	0.93	1.11	0.753828	475	43894	0.628729
IL22RA1.Q8N6P7.OID20449.v1	Colorectal cancer	1	0.84	0.6	1.19	0.328041	33	43894	0.163605
IL22RA1.Q8N6P7.OID20449.v1	Colorectal cancer	2	0.83	0.66	1.04	0.108402	74	43894	0.528722
IL22RA1.Q8N6P7.OID20449.v1	Colorectal cancer	3	0.87	0.72	1.05	0.146335	113	43894	0.273574
IL22RA1.Q8N6P7.OID20449.v1	Colorectal cancer	4	0.91	0.77	1.07	0.248321	150	43894	0.124129
IL22RA1.Q8N6P7.OID20449.v1	Colorectal cancer	5	0.87	0.76	1.01	0.0674947	188	43894	0.767467
IL22RA1.Q8N6P7.OID20449.v1	Colorectal cancer	6	0.87	0.76	0.99	0.0287373	237	43894	0.916145
IL22RA1.Q8N6P7.OID20449.v1	Colorectal cancer	7	0.87	0.78	0.98	0.0260763	278	43894	0.7733
IL22RA1.Q8N6P7.OID20449.v1	Colorectal cancer	8	0.89	0.79	0.99	0.0271596	338	43894	0.693772
IL22RA1.Q8N6P7.OID20449.v1	Colorectal cancer	9	0.93	0.84	1.03	0.145611	385	43894	0.0737279
IL22RA1.Q8N6P7.OID20449.v1	Colorectal cancer	10	0.92	0.84	1.01	0.0815654	434	43894	0.359413
IL22RA1.Q8N6P7.OID20449.v1	Colorectal cancer	11	0.91	0.83	1	0.0507559	468	43894	0.124322
IL22RA1.Q8N6P7.OID20449.v1	Colorectal cancer	12	0.9	0.82	0.99	0.0327986	473	43894	0.0576446
IL22RA1.Q8N6P7.OID20449.v1	Colorectal cancer	13	0.91	0.83	1	0.0433804	475	43894	0.636549
IL22RA1.Q8N6P7.OID20449.v1	Colorectal cancer	14	0.91	0.83	1	0.0433804	475	43894	0.636549
IL22RA1.Q8N6P7.OID20449.v1	Colorectal cancer	15	0.91	0.83	1	0.0433804	475	43894	0.636549
IL22RA1.Q8N6P7.OID20449.v1	Colorectal cancer	16	0.91	0.83	1	0.0433804	475	43894	0.636549
IL22RA1.Q8N6P7.OID20449.v1	Colorectal cancer	17	0.91	0.83	1	0.0433804	475	43894	0.636549
IL2RB.P14784.OID20450.v1	Colorectal cancer	1	0.82	0.58	1.15	0.241278	33	43894	0.839928
IL2RB.P14784.OID20450.v1	Colorectal cancer	2	0.81	0.65	1.02	0.0705086	74	43894	0.730892
IL2RB.P14784.OID20450.v1	Colorectal cancer	3	0.83	0.69	1	0.0443948	113	43894	0.469455
IL2RB.P14784.OID20450.v1	Colorectal cancer	4	0.91	0.78	1.07	0.247498	150	43894	0.0410406
IL2RB.P14784.OID20450.v1	Colorectal cancer	5	0.87	0.76	1.01	0.0648193	188	43894	0.577455
IL2RB.P14784.OID20450.v1	Colorectal cancer	6	0.89	0.79	1.02	0.0873389	237	43894	0.297463
IL2RB.P14784.OID20450.v1	Colorectal cancer	7	0.91	0.81	1.02	0.110229	278	43894	0.162752
IL2RB.P14784.OID20450.v1	Colorectal cancer	8	0.9	0.81	1	0.0494701	338	43894	0.472553
IL2RB.P14784.OID20450.v1	Colorectal cancer	9	0.94	0.85	1.04	0.239712	385	43894	0.0742389
IL2RB.P14784.OID20450.v1	Colorectal cancer	10	0.94	0.85	1.03	0.182152	434	43894	0.842062
IL2RB.P14784.OID20450.v1	Colorectal cancer	11	0.94	0.86	1.03	0.178746	468	43894	0.965983
IL2RB.P14784.OID20450.v1	Colorectal cancer	12	0.93	0.85	1.02	0.109341	473	43894	0.130073
IL2RB.P14784.OID20450.v1	Colorectal cancer	13	0.93	0.85	1.02	0.117116	475	43894	0.333686
IL2RB.P14784.OID20450.v1	Colorectal cancer	14	0.93	0.85	1.02	0.117116	475	43894	0.333686
IL2RB.P14784.OID20450.v1	Colorectal cancer	15	0.93	0.85	1.02	0.117116	475	43894	0.333686
IL2RB.P14784.OID20450.v1	Colorectal cancer	16	0.93	0.85	1.02	0.117116	475	43894	0.333686
IL2RB.P14784.OID20450.v1	Colorectal cancer	17	0.93	0.85	1.02	0.117116	475	43894	0.333686
MYO9B.Q13459.OID20451.v1	Colorectal cancer	1	1.09	0.77	1.54	0.618253	33	43894	0.592321
MYO9B.Q13459.OID20451.v1	Colorectal cancer	2	0.98	0.78	1.23	0.851318	74	43894	0.55064
MYO9B.Q13459.OID20451.v1	Colorectal cancer	3	0.97	0.81	1.17	0.735964	113	43894	0.898138
MYO9B.Q13459.OID20451.v1	Colorectal cancer	4	1.05	0.89	1.23	0.58086	150	43894	0.252622
MYO9B.Q13459.OID20451.v1	Colorectal cancer	5	1.01	0.88	1.17	0.868821	188	43894	0.896763
MYO9B.Q13459.OID20451.v1	Colorectal cancer	6	1	0.88	1.14	0.995876	237	43894	0.754447
MYO9B.Q13459.OID20451.v1	Colorectal cancer	7	1.03	0.92	1.16	0.61453	278	43894	0.467302
MYO9B.Q13459.OID20451.v1	Colorectal cancer	8	1.04	0.93	1.15	0.524485	338	43894	0.439778
MYO9B.Q13459.OID20451.v1	Colorectal cancer	9	1.08	0.97	1.19	0.14669	385	43894	0.0776679
MYO9B.Q13459.OID20451.v1	Colorectal cancer	10	1.11	1.01	1.22	0.0317537	434	43894	0.223169
MYO9B.Q13459.OID20451.v1	Colorectal cancer	11	1.11	1.01	1.21	0.0270397	468	43894	0.974766
MYO9B.Q13459.OID20451.v1	Colorectal cancer	12	1.11	1.02	1.22	0.0204972	473	43894	0.845956
MYO9B.Q13459.OID20451.v1	Colorectal cancer	13	1.11	1.02	1.22	0.0202135	475	43894	0.657809
MYO9B.Q13459.OID20451.v1	Colorectal cancer	14	1.11	1.02	1.22	0.0202135	475	43894	0.657809
MYO9B.Q13459.OID20451.v1	Colorectal cancer	15	1.11	1.02	1.22	0.0202135	475	43894	0.657809
MYO9B.Q13459.OID20451.v1	Colorectal cancer	16	1.11	1.02	1.22	0.0202135	475	43894	0.657809
MYO9B.Q13459.OID20451.v1	Colorectal cancer	17	1.11	1.02	1.22	0.0202135	475	43894	0.657809
AOC1.P19801.OID20452.v1	Colorectal cancer	1	0.95	0.67	1.33	0.760142	33	43894	0.602736
AOC1.P19801.OID20452.v1	Colorectal cancer	2	1.02	0.81	1.28	0.846963	74	43894	0.444058
AOC1.P19801.OID20452.v1	Colorectal cancer	3	1.02	0.84	1.22	0.865987	113	43894	0.56279
AOC1.P19801.OID20452.v1	Colorectal cancer	4	1.14	0.97	1.34	0.107463	150	43894	0.0237732
AOC1.P19801.OID20452.v1	Colorectal cancer	5	1.13	0.98	1.31	0.0884096	188	43894	0.184001
AOC1.P19801.OID20452.v1	Colorectal cancer	6	1.16	1.02	1.31	0.026318	237	43894	0.206528
AOC1.P19801.OID20452.v1	Colorectal cancer	7	1.07	0.95	1.2	0.266783	278	43894	0.378989
AOC1.P19801.OID20452.v1	Colorectal cancer	8	1.06	0.95	1.17	0.324171	338	43894	0.310203
AOC1.P19801.OID20452.v1	Colorectal cancer	9	1.03	0.94	1.14	0.506572	385	43894	0.135281
AOC1.P19801.OID20452.v1	Colorectal cancer	10	1.04	0.94	1.14	0.471646	434	43894	0.528135
AOC1.P19801.OID20452.v1	Colorectal cancer	11	1.04	0.95	1.14	0.382313	468	43894	0.255976
AOC1.P19801.OID20452.v1	Colorectal cancer	12	1.02	0.93	1.12	0.627458	473	43894	0.0875268
AOC1.P19801.OID20452.v1	Colorectal cancer	13	1.02	0.93	1.12	0.629329	475	43894	0.247846
AOC1.P19801.OID20452.v1	Colorectal cancer	14	1.02	0.93	1.12	0.629329	475	43894	0.247846
AOC1.P19801.OID20452.v1	Colorectal cancer	15	1.02	0.93	1.12	0.629329	475	43894	0.247846
AOC1.P19801.OID20452.v1	Colorectal cancer	16	1.02	0.93	1.12	0.629329	475	43894	0.247846
AOC1.P19801.OID20452.v1	Colorectal cancer	17	1.02	0.93	1.12	0.629329	475	43894	0.247846
IL20.Q9NYY1.OID20453.v1	Colorectal cancer	1	0.99	0.7	1.39	0.948884	33	43894	0.216066
IL20.Q9NYY1.OID20453.v1	Colorectal cancer	2	0.84	0.67	1.06	0.146598	74	43894	0.391301
IL20.Q9NYY1.OID20453.v1	Colorectal cancer	3	0.89	0.74	1.07	0.197397	113	43894	0.615383
IL20.Q9NYY1.OID20453.v1	Colorectal cancer	4	0.91	0.78	1.07	0.271559	150	43894	0.310796
IL20.Q9NYY1.OID20453.v1	Colorectal cancer	5	0.91	0.79	1.05	0.193119	188	43894	0.66248
IL20.Q9NYY1.OID20453.v1	Colorectal cancer	6	0.91	0.8	1.03	0.140561	237	43894	0.863687
IL20.Q9NYY1.OID20453.v1	Colorectal cancer	7	0.94	0.84	1.06	0.32021	278	43894	0.319831
IL20.Q9NYY1.OID20453.v1	Colorectal cancer	8	0.93	0.83	1.03	0.15509	338	43894	0.722435
IL20.Q9NYY1.OID20453.v1	Colorectal cancer	9	0.96	0.86	1.06	0.381897	385	43894	0.078063
IL20.Q9NYY1.OID20453.v1	Colorectal cancer	10	0.96	0.87	1.05	0.341785	434	43894	0.810508
IL20.Q9NYY1.OID20453.v1	Colorectal cancer	11	0.94	0.86	1.03	0.170888	468	43894	0.0573272
IL20.Q9NYY1.OID20453.v1	Colorectal cancer	12	0.95	0.86	1.04	0.236728	473	43894	0.853617
IL20.Q9NYY1.OID20453.v1	Colorectal cancer	13	0.95	0.87	1.04	0.253907	475	43894	0.585406
IL20.Q9NYY1.OID20453.v1	Colorectal cancer	14	0.95	0.87	1.04	0.253907	475	43894	0.585406
IL20.Q9NYY1.OID20453.v1	Colorectal cancer	15	0.95	0.87	1.04	0.253907	475	43894	0.585406
IL20.Q9NYY1.OID20453.v1	Colorectal cancer	16	0.95	0.87	1.04	0.253907	475	43894	0.585406
IL20.Q9NYY1.OID20453.v1	Colorectal cancer	17	0.95	0.87	1.04	0.253907	475	43894	0.585406
RGS8.P57771.OID20454.v1	Colorectal cancer	1	1.04	0.74	1.47	0.804092	33	43894	0.161324
RGS8.P57771.OID20454.v1	Colorectal cancer	2	0.98	0.78	1.23	0.836684	74	43894	0.323812
RGS8.P57771.OID20454.v1	Colorectal cancer	3	0.94	0.78	1.13	0.48894	113	43894	0.281618
RGS8.P57771.OID20454.v1	Colorectal cancer	4	0.93	0.79	1.09	0.35971	150	43894	0.486851
RGS8.P57771.OID20454.v1	Colorectal cancer	5	0.89	0.77	1.03	0.106175	188	43894	0.127935
RGS8.P57771.OID20454.v1	Colorectal cancer	6	0.95	0.84	1.08	0.46358	237	43894	0.579694
RGS8.P57771.OID20454.v1	Colorectal cancer	7	0.95	0.84	1.06	0.349067	278	43894	0.75631
RGS8.P57771.OID20454.v1	Colorectal cancer	8	0.94	0.85	1.05	0.269827	338	43894	0.817778
RGS8.P57771.OID20454.v1	Colorectal cancer	9	0.94	0.85	1.04	0.258732	385	43894	0.966713
RGS8.P57771.OID20454.v1	Colorectal cancer	10	0.93	0.85	1.03	0.156221	434	43894	0.527726
RGS8.P57771.OID20454.v1	Colorectal cancer	11	0.92	0.84	1.01	0.0652892	468	43894	0.615684
RGS8.P57771.OID20454.v1	Colorectal cancer	12	0.92	0.84	1	0.0590645	473	43894	0.356996
RGS8.P57771.OID20454.v1	Colorectal cancer	13	0.93	0.85	1.01	0.0931376	475	43894	0.678478
RGS8.P57771.OID20454.v1	Colorectal cancer	14	0.93	0.85	1.01	0.0931376	475	43894	0.678478
RGS8.P57771.OID20454.v1	Colorectal cancer	15	0.93	0.85	1.01	0.0931376	475	43894	0.678478
RGS8.P57771.OID20454.v1	Colorectal cancer	16	0.93	0.85	1.01	0.0931376	475	43894	0.678478
RGS8.P57771.OID20454.v1	Colorectal cancer	17	0.93	0.85	1.01	0.0931376	475	43894	0.678478
IL11.P20809.OID20455.v1	Colorectal cancer	1	0.96	0.68	1.36	0.81791	33	43894	0.498788
IL11.P20809.OID20455.v1	Colorectal cancer	2	1.03	0.82	1.3	0.779516	74	43894	0.210983
IL11.P20809.OID20455.v1	Colorectal cancer	3	1.02	0.84	1.22	0.871485	113	43894	0.767019
IL11.P20809.OID20455.v1	Colorectal cancer	4	0.98	0.83	1.15	0.8135	150	43894	0.815824
IL11.P20809.OID20455.v1	Colorectal cancer	5	1	0.86	1.15	0.975166	188	43894	0.967629
IL11.P20809.OID20455.v1	Colorectal cancer	6	0.98	0.87	1.12	0.808087	237	43894	0.799111
IL11.P20809.OID20455.v1	Colorectal cancer	7	1	0.89	1.13	0.971943	278	43894	0.853135
IL11.P20809.OID20455.v1	Colorectal cancer	8	0.97	0.87	1.08	0.608045	338	43894	0.483901
IL11.P20809.OID20455.v1	Colorectal cancer	9	0.95	0.86	1.06	0.370932	385	43894	0.18244
IL11.P20809.OID20455.v1	Colorectal cancer	10	0.97	0.88	1.07	0.526909	434	43894	0.90577
IL11.P20809.OID20455.v1	Colorectal cancer	11	0.98	0.89	1.07	0.596297	468	43894	0.180893
IL11.P20809.OID20455.v1	Colorectal cancer	12	0.97	0.89	1.07	0.58338	473	43894	0.771165
IL11.P20809.OID20455.v1	Colorectal cancer	13	0.98	0.89	1.07	0.669572	475	43894	0.117505
IL11.P20809.OID20455.v1	Colorectal cancer	14	0.98	0.89	1.07	0.669572	475	43894	0.117505
IL11.P20809.OID20455.v1	Colorectal cancer	15	0.98	0.89	1.07	0.669572	475	43894	0.117505
IL11.P20809.OID20455.v1	Colorectal cancer	16	0.98	0.89	1.07	0.669572	475	43894	0.117505
IL11.P20809.OID20455.v1	Colorectal cancer	17	0.98	0.89	1.07	0.669572	475	43894	0.117505
IL17F.Q96PD4.OID20456.v1	Colorectal cancer	1	0.84	0.59	1.19	0.321124	33	43894	0.316969
IL17F.Q96PD4.OID20456.v1	Colorectal cancer	2	0.87	0.69	1.09	0.220607	74	43894	0.994612
IL17F.Q96PD4.OID20456.v1	Colorectal cancer	3	0.9	0.75	1.08	0.264625	113	43894	0.618503
IL17F.Q96PD4.OID20456.v1	Colorectal cancer	4	0.94	0.8	1.11	0.472575	150	43894	0.298651
IL17F.Q96PD4.OID20456.v1	Colorectal cancer	5	0.92	0.79	1.06	0.234792	188	43894	0.979993
IL17F.Q96PD4.OID20456.v1	Colorectal cancer	6	0.89	0.78	1.01	0.0776481	237	43894	0.568722
IL17F.Q96PD4.OID20456.v1	Colorectal cancer	7	0.88	0.79	0.99	0.0409017	278	43894	0.550727
IL17F.Q96PD4.OID20456.v1	Colorectal cancer	8	0.92	0.83	1.02	0.120984	338	43894	0.536726
IL17F.Q96PD4.OID20456.v1	Colorectal cancer	9	0.95	0.86	1.05	0.325624	385	43894	0.101945
IL17F.Q96PD4.OID20456.v1	Colorectal cancer	10	0.97	0.88	1.06	0.466947	434	43894	0.427843
IL17F.Q96PD4.OID20456.v1	Colorectal cancer	11	0.99	0.9	1.08	0.752264	468	43894	0.0448297
IL17F.Q96PD4.OID20456.v1	Colorectal cancer	12	0.98	0.89	1.07	0.609997	473	43894	0.891334
IL17F.Q96PD4.OID20456.v1	Colorectal cancer	13	0.98	0.89	1.07	0.586913	475	43894	0.899005
IL17F.Q96PD4.OID20456.v1	Colorectal cancer	14	0.98	0.89	1.07	0.586913	475	43894	0.899005
IL17F.Q96PD4.OID20456.v1	Colorectal cancer	15	0.98	0.89	1.07	0.586913	475	43894	0.899005
IL17F.Q96PD4.OID20456.v1	Colorectal cancer	16	0.98	0.89	1.07	0.586913	475	43894	0.899005
IL17F.Q96PD4.OID20456.v1	Colorectal cancer	17	0.98	0.89	1.07	0.586913	475	43894	0.899005
SCGN.O76038.OID20457.v1	Colorectal cancer	1	1.01	0.72	1.43	0.946644	33	43894	0.583395
SCGN.O76038.OID20457.v1	Colorectal cancer	2	1.13	0.9	1.43	0.30328	74	43894	0.195172
SCGN.O76038.OID20457.v1	Colorectal cancer	3	1.12	0.93	1.36	0.222371	113	43894	0.452074
SCGN.O76038.OID20457.v1	Colorectal cancer	4	1.16	0.98	1.36	0.0775379	150	43894	0.366144
SCGN.O76038.OID20457.v1	Colorectal cancer	5	1.07	0.92	1.23	0.383607	188	43894	0.41819
SCGN.O76038.OID20457.v1	Colorectal cancer	6	1.09	0.96	1.24	0.19226	237	43894	0.89458
SCGN.O76038.OID20457.v1	Colorectal cancer	7	1.12	0.99	1.26	0.0691745	278	43894	0.647231
SCGN.O76038.OID20457.v1	Colorectal cancer	8	1.12	1.01	1.25	0.0364452	338	43894	0.70034
SCGN.O76038.OID20457.v1	Colorectal cancer	9	1.13	1.02	1.25	0.0165993	385	43894	0.617243
SCGN.O76038.OID20457.v1	Colorectal cancer	10	1.1	1	1.21	0.0548665	434	43894	0.18219
SCGN.O76038.OID20457.v1	Colorectal cancer	11	1.08	0.99	1.18	0.0982726	468	43894	0.195349
SCGN.O76038.OID20457.v1	Colorectal cancer	12	1.08	0.99	1.18	0.100467	473	43894	0.20182
SCGN.O76038.OID20457.v1	Colorectal cancer	13	1.06	0.97	1.16	0.179506	475	43894	0.0123558
SCGN.O76038.OID20457.v1	Colorectal cancer	14	1.06	0.97	1.16	0.179506	475	43894	0.0123558
SCGN.O76038.OID20457.v1	Colorectal cancer	15	1.06	0.97	1.16	0.179506	475	43894	0.0123558
SCGN.O76038.OID20457.v1	Colorectal cancer	16	1.06	0.97	1.16	0.179506	475	43894	0.0123558
SCGN.O76038.OID20457.v1	Colorectal cancer	17	1.06	0.97	1.16	0.179506	475	43894	0.0123558
CXCL14.O95715.OID20458.v1	Colorectal cancer	1	1.27	0.85	1.9	0.249787	33	43894	0.588554
CXCL14.O95715.OID20458.v1	Colorectal cancer	2	1.05	0.8	1.38	0.707577	74	43894	0.80858
CXCL14.O95715.OID20458.v1	Colorectal cancer	3	1.15	0.93	1.43	0.205546	113	43894	0.315635
CXCL14.O95715.OID20458.v1	Colorectal cancer	4	1.09	0.9	1.31	0.385084	150	43894	0.753858
CXCL14.O95715.OID20458.v1	Colorectal cancer	5	1.08	0.91	1.28	0.372232	188	43894	0.557958
CXCL14.O95715.OID20458.v1	Colorectal cancer	6	1.1	0.95	1.28	0.198133	237	43894	0.580893
CXCL14.O95715.OID20458.v1	Colorectal cancer	7	1.11	0.97	1.27	0.137474	278	43894	0.432803
CXCL14.O95715.OID20458.v1	Colorectal cancer	8	1.08	0.95	1.22	0.232898	338	43894	0.26861
CXCL14.O95715.OID20458.v1	Colorectal cancer	9	1.11	0.99	1.25	0.0717794	385	43894	0.926279
CXCL14.O95715.OID20458.v1	Colorectal cancer	10	1.05	0.94	1.18	0.362722	434	43894	0.0133415
CXCL14.O95715.OID20458.v1	Colorectal cancer	11	1.05	0.94	1.17	0.384733	468	43894	0.527971
CXCL14.O95715.OID20458.v1	Colorectal cancer	12	1.03	0.93	1.15	0.540298	473	43894	0.157027
CXCL14.O95715.OID20458.v1	Colorectal cancer	13	1.04	0.94	1.16	0.450054	475	43894	0.433187
CXCL14.O95715.OID20458.v1	Colorectal cancer	14	1.04	0.94	1.16	0.450054	475	43894	0.433187
CXCL14.O95715.OID20458.v1	Colorectal cancer	15	1.04	0.94	1.16	0.450054	475	43894	0.433187
CXCL14.O95715.OID20458.v1	Colorectal cancer	16	1.04	0.94	1.16	0.450054	475	43894	0.433187
CXCL14.O95715.OID20458.v1	Colorectal cancer	17	1.04	0.94	1.16	0.450054	475	43894	0.433187
MVK.Q03426.OID20459.v1	Colorectal cancer	1	1.37	0.95	1.96	0.0894731	33	43894	0.719219
MVK.Q03426.OID20459.v1	Colorectal cancer	2	1.04	0.82	1.32	0.751745	74	43894	0.103437
MVK.Q03426.OID20459.v1	Colorectal cancer	3	0.97	0.8	1.18	0.792709	113	43894	0.11623
MVK.Q03426.OID20459.v1	Colorectal cancer	4	1.01	0.85	1.19	0.925313	150	43894	0.699464
MVK.Q03426.OID20459.v1	Colorectal cancer	5	0.99	0.85	1.15	0.892943	188	43894	0.542256
MVK.Q03426.OID20459.v1	Colorectal cancer	6	0.98	0.85	1.12	0.731029	237	43894	0.262304
MVK.Q03426.OID20459.v1	Colorectal cancer	7	1.01	0.89	1.15	0.85302	278	43894	0.832107
MVK.Q03426.OID20459.v1	Colorectal cancer	8	1	0.89	1.11	0.933543	338	43894	0.765934
MVK.Q03426.OID20459.v1	Colorectal cancer	9	1	0.9	1.11	0.96425	385	43894	0.934284
MVK.Q03426.OID20459.v1	Colorectal cancer	10	1.01	0.91	1.11	0.848523	434	43894	0.327409
MVK.Q03426.OID20459.v1	Colorectal cancer	11	1.01	0.92	1.11	0.775711	468	43894	0.98345
MVK.Q03426.OID20459.v1	Colorectal cancer	12	1.01	0.92	1.11	0.814006	473	43894	0.996113
MVK.Q03426.OID20459.v1	Colorectal cancer	13	1.02	0.93	1.12	0.730645	475	43894	0.299296
MVK.Q03426.OID20459.v1	Colorectal cancer	14	1.02	0.93	1.12	0.730645	475	43894	0.299296
MVK.Q03426.OID20459.v1	Colorectal cancer	15	1.02	0.93	1.12	0.730645	475	43894	0.299296
MVK.Q03426.OID20459.v1	Colorectal cancer	16	1.02	0.93	1.12	0.730645	475	43894	0.299296
MVK.Q03426.OID20459.v1	Colorectal cancer	17	1.02	0.93	1.12	0.730645	475	43894	0.299296
WNT9A.O14904.OID20460.v1	Colorectal cancer	1	0.88	0.6	1.3	0.53243	33	43894	0.676066
WNT9A.O14904.OID20460.v1	Colorectal cancer	2	0.82	0.63	1.07	0.142236	74	43894	0.406445
WNT9A.O14904.OID20460.v1	Colorectal cancer	3	0.9	0.73	1.12	0.341416	113	43894	0.701764
WNT9A.O14904.OID20460.v1	Colorectal cancer	4	0.89	0.74	1.06	0.196153	150	43894	0.928357
WNT9A.O14904.OID20460.v1	Colorectal cancer	5	0.93	0.79	1.09	0.358429	188	43894	0.489527
WNT9A.O14904.OID20460.v1	Colorectal cancer	6	0.98	0.84	1.13	0.745153	237	43894	0.282675
WNT9A.O14904.OID20460.v1	Colorectal cancer	7	1	0.88	1.15	0.954213	278	43894	0.344961
WNT9A.O14904.OID20460.v1	Colorectal cancer	8	0.99	0.88	1.12	0.904223	338	43894	0.675771
WNT9A.O14904.OID20460.v1	Colorectal cancer	9	1.03	0.91	1.15	0.667419	385	43894	0.185272
WNT9A.O14904.OID20460.v1	Colorectal cancer	10	1.03	0.93	1.15	0.55787	434	43894	0.545753
WNT9A.O14904.OID20460.v1	Colorectal cancer	11	1.05	0.94	1.16	0.397009	468	43894	0.835326
WNT9A.O14904.OID20460.v1	Colorectal cancer	12	1.04	0.94	1.16	0.424614	473	43894	0.419942
WNT9A.O14904.OID20460.v1	Colorectal cancer	13	1.04	0.93	1.15	0.493755	475	43894	0.263358
WNT9A.O14904.OID20460.v1	Colorectal cancer	14	1.04	0.93	1.15	0.493755	475	43894	0.263358
WNT9A.O14904.OID20460.v1	Colorectal cancer	15	1.04	0.93	1.15	0.493755	475	43894	0.263358
WNT9A.O14904.OID20460.v1	Colorectal cancer	16	1.04	0.93	1.15	0.493755	475	43894	0.263358
WNT9A.O14904.OID20460.v1	Colorectal cancer	17	1.04	0.93	1.15	0.493755	475	43894	0.263358
IL3RA.P26951.OID20461.v1	Colorectal cancer	1	0.95	0.67	1.36	0.784361	33	43894	0.644502
IL3RA.P26951.OID20461.v1	Colorectal cancer	2	0.83	0.66	1.05	0.123507	74	43894	0.605469
IL3RA.P26951.OID20461.v1	Colorectal cancer	3	0.73	0.6	0.89	0.00131816	113	43894	0.0976049
IL3RA.P26951.OID20461.v1	Colorectal cancer	4	0.82	0.69	0.97	0.0187377	150	43894	0.570527
IL3RA.P26951.OID20461.v1	Colorectal cancer	5	0.84	0.72	0.97	0.0197484	188	43894	0.638004
IL3RA.P26951.OID20461.v1	Colorectal cancer	6	0.87	0.76	0.99	0.0376893	237	43894	0.472253
IL3RA.P26951.OID20461.v1	Colorectal cancer	7	0.91	0.81	1.03	0.146295	278	43894	0.127501
IL3RA.P26951.OID20461.v1	Colorectal cancer	8	0.91	0.82	1.02	0.103116	338	43894	0.214357
IL3RA.P26951.OID20461.v1	Colorectal cancer	9	0.91	0.82	1.01	0.0649746	385	43894	0.478717
IL3RA.P26951.OID20461.v1	Colorectal cancer	10	0.9	0.82	0.99	0.038051	434	43894	0.622099
IL3RA.P26951.OID20461.v1	Colorectal cancer	11	0.9	0.82	0.99	0.0253805	468	43894	0.733639
IL3RA.P26951.OID20461.v1	Colorectal cancer	12	0.9	0.82	0.98	0.0217943	473	43894	0.574306
IL3RA.P26951.OID20461.v1	Colorectal cancer	13	0.89	0.81	0.98	0.0195372	475	43894	0.374952
IL3RA.P26951.OID20461.v1	Colorectal cancer	14	0.89	0.81	0.98	0.0195372	475	43894	0.374952
IL3RA.P26951.OID20461.v1	Colorectal cancer	15	0.89	0.81	0.98	0.0195372	475	43894	0.374952
IL3RA.P26951.OID20461.v1	Colorectal cancer	16	0.89	0.81	0.98	0.0195372	475	43894	0.374952
IL3RA.P26951.OID20461.v1	Colorectal cancer	17	0.89	0.81	0.98	0.0195372	475	43894	0.374952
SIT1.Q9Y3P8.OID20462.v1	Colorectal cancer	1	1.27	0.88	1.81	0.199021	33	43894	0.417101
SIT1.Q9Y3P8.OID20462.v1	Colorectal cancer	2	1.11	0.87	1.41	0.408801	74	43894	0.542413
SIT1.Q9Y3P8.OID20462.v1	Colorectal cancer	3	1.04	0.85	1.26	0.706775	113	43894	0.335923
SIT1.Q9Y3P8.OID20462.v1	Colorectal cancer	4	1.09	0.92	1.29	0.311315	150	43894	0.896275
SIT1.Q9Y3P8.OID20462.v1	Colorectal cancer	5	1.07	0.92	1.25	0.367898	188	43894	0.727131
SIT1.Q9Y3P8.OID20462.v1	Colorectal cancer	6	1.15	1	1.31	0.0433825	237	43894	0.412874
SIT1.Q9Y3P8.OID20462.v1	Colorectal cancer	7	1.08	0.96	1.23	0.19947	278	43894	0.548765
SIT1.Q9Y3P8.OID20462.v1	Colorectal cancer	8	0.99	0.89	1.11	0.908497	338	43894	0.0157767
SIT1.Q9Y3P8.OID20462.v1	Colorectal cancer	9	0.98	0.88	1.09	0.710376	385	43894	0.0305522
SIT1.Q9Y3P8.OID20462.v1	Colorectal cancer	10	0.98	0.89	1.08	0.638172	434	43894	0.959074
SIT1.Q9Y3P8.OID20462.v1	Colorectal cancer	11	0.97	0.88	1.06	0.475127	468	43894	0.557787
SIT1.Q9Y3P8.OID20462.v1	Colorectal cancer	12	0.97	0.88	1.07	0.547946	473	43894	0.573316
SIT1.Q9Y3P8.OID20462.v1	Colorectal cancer	13	0.97	0.88	1.07	0.539048	475	43894	0.830217
SIT1.Q9Y3P8.OID20462.v1	Colorectal cancer	14	0.97	0.88	1.07	0.539048	475	43894	0.830217
SIT1.Q9Y3P8.OID20462.v1	Colorectal cancer	15	0.97	0.88	1.07	0.539048	475	43894	0.830217
SIT1.Q9Y3P8.OID20462.v1	Colorectal cancer	16	0.97	0.88	1.07	0.539048	475	43894	0.830217
SIT1.Q9Y3P8.OID20462.v1	Colorectal cancer	17	0.97	0.88	1.07	0.539048	475	43894	0.830217
FXYD5.Q96DB9.OID20463.v1	Colorectal cancer	1	1.18	0.83	1.66	0.351282	33	43894	0.667343
FXYD5.Q96DB9.OID20463.v1	Colorectal cancer	2	0.91	0.72	1.15	0.422501	74	43894	0.0827646
FXYD5.Q96DB9.OID20463.v1	Colorectal cancer	3	0.91	0.76	1.1	0.346658	113	43894	0.51429
FXYD5.Q96DB9.OID20463.v1	Colorectal cancer	4	0.93	0.79	1.1	0.395238	150	43894	0.912854
FXYD5.Q96DB9.OID20463.v1	Colorectal cancer	5	0.92	0.79	1.06	0.239987	188	43894	0.709964
FXYD5.Q96DB9.OID20463.v1	Colorectal cancer	6	0.89	0.78	1.01	0.0804948	237	43894	0.394356
FXYD5.Q96DB9.OID20463.v1	Colorectal cancer	7	0.96	0.85	1.08	0.492894	278	43894	0.195182
FXYD5.Q96DB9.OID20463.v1	Colorectal cancer	8	0.97	0.87	1.08	0.523682	338	43894	0.286544
FXYD5.Q96DB9.OID20463.v1	Colorectal cancer	9	0.99	0.89	1.09	0.807325	385	43894	0.101397
FXYD5.Q96DB9.OID20463.v1	Colorectal cancer	10	0.99	0.9	1.09	0.835023	434	43894	0.682488
FXYD5.Q96DB9.OID20463.v1	Colorectal cancer	11	0.99	0.91	1.09	0.90366	468	43894	0.723312
FXYD5.Q96DB9.OID20463.v1	Colorectal cancer	12	1	0.92	1.1	0.916054	473	43894	0.0661109
FXYD5.Q96DB9.OID20463.v1	Colorectal cancer	13	1.01	0.92	1.1	0.848308	475	43894	0.0228615
FXYD5.Q96DB9.OID20463.v1	Colorectal cancer	14	1.01	0.92	1.1	0.848308	475	43894	0.0228615
FXYD5.Q96DB9.OID20463.v1	Colorectal cancer	15	1.01	0.92	1.1	0.848308	475	43894	0.0228615
FXYD5.Q96DB9.OID20463.v1	Colorectal cancer	16	1.01	0.92	1.1	0.848308	475	43894	0.0228615
FXYD5.Q96DB9.OID20463.v1	Colorectal cancer	17	1.01	0.92	1.1	0.848308	475	43894	0.0228615
CXCL12.P48061.OID20464.v1	Colorectal cancer	1	1.13	0.8	1.6	0.496653	33	43894	0.974183
CXCL12.P48061.OID20464.v1	Colorectal cancer	2	0.85	0.67	1.07	0.170716	74	43894	0.0801762
CXCL12.P48061.OID20464.v1	Colorectal cancer	3	0.87	0.72	1.05	0.143014	113	43894	0.56044
CXCL12.P48061.OID20464.v1	Colorectal cancer	4	0.95	0.81	1.12	0.57196	150	43894	0.345724
CXCL12.P48061.OID20464.v1	Colorectal cancer	5	0.98	0.85	1.13	0.75933	188	43894	0.275583
CXCL12.P48061.OID20464.v1	Colorectal cancer	6	0.92	0.81	1.05	0.19747	237	43894	0.701401
CXCL12.P48061.OID20464.v1	Colorectal cancer	7	0.91	0.81	1.03	0.122805	278	43894	0.646888
CXCL12.P48061.OID20464.v1	Colorectal cancer	8	0.9	0.8	1	0.0497157	338	43894	0.408957
CXCL12.P48061.OID20464.v1	Colorectal cancer	9	0.92	0.83	1.02	0.105029	385	43894	0.807517
CXCL12.P48061.OID20464.v1	Colorectal cancer	10	0.94	0.86	1.04	0.239581	434	43894	0.617562
CXCL12.P48061.OID20464.v1	Colorectal cancer	11	0.96	0.87	1.05	0.345407	468	43894	0.750103
CXCL12.P48061.OID20464.v1	Colorectal cancer	12	0.95	0.87	1.05	0.328456	473	43894	0.543715
CXCL12.P48061.OID20464.v1	Colorectal cancer	13	0.95	0.87	1.05	0.306446	475	43894	0.985143
CXCL12.P48061.OID20464.v1	Colorectal cancer	14	0.95	0.87	1.05	0.306446	475	43894	0.985143
CXCL12.P48061.OID20464.v1	Colorectal cancer	15	0.95	0.87	1.05	0.306446	475	43894	0.985143
CXCL12.P48061.OID20464.v1	Colorectal cancer	16	0.95	0.87	1.05	0.306446	475	43894	0.985143
CXCL12.P48061.OID20464.v1	Colorectal cancer	17	0.95	0.87	1.05	0.306446	475	43894	0.985143
NRTN.Q99748.OID20465.v1	Colorectal cancer	1	1.27	0.9	1.78	0.176858	33	43894	0.214442
NRTN.Q99748.OID20465.v1	Colorectal cancer	2	1.22	0.97	1.53	0.0856475	74	43894	0.81569
NRTN.Q99748.OID20465.v1	Colorectal cancer	3	1.26	1.05	1.51	0.0142214	113	43894	0.882076
NRTN.Q99748.OID20465.v1	Colorectal cancer	4	1.19	1.01	1.39	0.0370788	150	43894	0.403233
NRTN.Q99748.OID20465.v1	Colorectal cancer	5	1.2	1.04	1.39	0.0123159	188	43894	0.740465
NRTN.Q99748.OID20465.v1	Colorectal cancer	6	1.1	0.97	1.25	0.155803	237	43894	0.0203284
NRTN.Q99748.OID20465.v1	Colorectal cancer	7	1.1	0.98	1.24	0.116108	278	43894	0.0747303
NRTN.Q99748.OID20465.v1	Colorectal cancer	8	1.07	0.96	1.19	0.207753	338	43894	0.0454625
NRTN.Q99748.OID20465.v1	Colorectal cancer	9	1.05	0.95	1.16	0.313072	385	43894	0.0518527
NRTN.Q99748.OID20465.v1	Colorectal cancer	10	1.03	0.94	1.13	0.526087	434	43894	0.233862
NRTN.Q99748.OID20465.v1	Colorectal cancer	11	1.02	0.93	1.11	0.720627	468	43894	0.1018
NRTN.Q99748.OID20465.v1	Colorectal cancer	12	1.02	0.93	1.11	0.72654	473	43894	0.189196
NRTN.Q99748.OID20465.v1	Colorectal cancer	13	1.02	0.93	1.12	0.643839	475	43894	0.823276
NRTN.Q99748.OID20465.v1	Colorectal cancer	14	1.02	0.93	1.12	0.643839	475	43894	0.823276
NRTN.Q99748.OID20465.v1	Colorectal cancer	15	1.02	0.93	1.12	0.643839	475	43894	0.823276
NRTN.Q99748.OID20465.v1	Colorectal cancer	16	1.02	0.93	1.12	0.643839	475	43894	0.823276
NRTN.Q99748.OID20465.v1	Colorectal cancer	17	1.02	0.93	1.12	0.643839	475	43894	0.823276
DGKZ.Q13574.OID20466.v1	Colorectal cancer	1	1.43	1.01	2.01	0.0438975	33	43894	0.443186
DGKZ.Q13574.OID20466.v1	Colorectal cancer	2	0.95	0.76	1.2	0.66825	74	43894	0.00263496
DGKZ.Q13574.OID20466.v1	Colorectal cancer	3	0.99	0.82	1.19	0.912195	113	43894	0.375904
DGKZ.Q13574.OID20466.v1	Colorectal cancer	4	1.03	0.88	1.21	0.738465	150	43894	0.920208
DGKZ.Q13574.OID20466.v1	Colorectal cancer	5	0.98	0.85	1.13	0.810947	188	43894	0.405885
DGKZ.Q13574.OID20466.v1	Colorectal cancer	6	0.99	0.87	1.13	0.876435	237	43894	0.479384
DGKZ.Q13574.OID20466.v1	Colorectal cancer	7	0.98	0.87	1.1	0.699504	278	43894	0.464954
DGKZ.Q13574.OID20466.v1	Colorectal cancer	8	0.93	0.84	1.04	0.201731	338	43894	0.0708385
DGKZ.Q13574.OID20466.v1	Colorectal cancer	9	0.96	0.87	1.06	0.407873	385	43894	0.85925
DGKZ.Q13574.OID20466.v1	Colorectal cancer	10	0.97	0.88	1.06	0.493558	434	43894	0.981089
DGKZ.Q13574.OID20466.v1	Colorectal cancer	11	0.97	0.89	1.06	0.556675	468	43894	0.718182
DGKZ.Q13574.OID20466.v1	Colorectal cancer	12	0.98	0.89	1.07	0.579922	473	43894	0.76348
DGKZ.Q13574.OID20466.v1	Colorectal cancer	13	0.98	0.89	1.07	0.614934	475	43894	0.474397
DGKZ.Q13574.OID20466.v1	Colorectal cancer	14	0.98	0.89	1.07	0.614934	475	43894	0.474397
DGKZ.Q13574.OID20466.v1	Colorectal cancer	15	0.98	0.89	1.07	0.614934	475	43894	0.474397
DGKZ.Q13574.OID20466.v1	Colorectal cancer	16	0.98	0.89	1.07	0.614934	475	43894	0.474397
DGKZ.Q13574.OID20466.v1	Colorectal cancer	17	0.98	0.89	1.07	0.614934	475	43894	0.474397
PADI2.Q9Y2J8.OID20467.v1	Colorectal cancer	1	1.15	0.81	1.63	0.428321	33	43894	0.139716
PADI2.Q9Y2J8.OID20467.v1	Colorectal cancer	2	0.87	0.69	1.09	0.220525	74	43894	0.00722743
PADI2.Q9Y2J8.OID20467.v1	Colorectal cancer	3	0.9	0.75	1.09	0.293849	113	43894	0.300604
PADI2.Q9Y2J8.OID20467.v1	Colorectal cancer	4	1.01	0.86	1.19	0.931936	150	43894	0.307495
PADI2.Q9Y2J8.OID20467.v1	Colorectal cancer	5	1.04	0.9	1.2	0.61391	188	43894	0.283326
PADI2.Q9Y2J8.OID20467.v1	Colorectal cancer	6	1.02	0.9	1.17	0.711314	237	43894	0.834054
PADI2.Q9Y2J8.OID20467.v1	Colorectal cancer	7	1.04	0.92	1.17	0.568388	278	43894	0.718744
PADI2.Q9Y2J8.OID20467.v1	Colorectal cancer	8	1.04	0.94	1.16	0.450996	338	43894	0.479663
PADI2.Q9Y2J8.OID20467.v1	Colorectal cancer	9	1.04	0.94	1.15	0.452321	385	43894	0.789023
PADI2.Q9Y2J8.OID20467.v1	Colorectal cancer	10	1.05	0.96	1.16	0.285248	434	43894	0.561358
PADI2.Q9Y2J8.OID20467.v1	Colorectal cancer	11	1.06	0.97	1.16	0.228979	468	43894	0.589725
PADI2.Q9Y2J8.OID20467.v1	Colorectal cancer	12	1.04	0.95	1.14	0.440028	473	43894	0.0271319
PADI2.Q9Y2J8.OID20467.v1	Colorectal cancer	13	1.04	0.95	1.14	0.355898	475	43894	0.587077
PADI2.Q9Y2J8.OID20467.v1	Colorectal cancer	14	1.04	0.95	1.14	0.355898	475	43894	0.587077
PADI2.Q9Y2J8.OID20467.v1	Colorectal cancer	15	1.04	0.95	1.14	0.355898	475	43894	0.587077
PADI2.Q9Y2J8.OID20467.v1	Colorectal cancer	16	1.04	0.95	1.14	0.355898	475	43894	0.587077
PADI2.Q9Y2J8.OID20467.v1	Colorectal cancer	17	1.04	0.95	1.14	0.355898	475	43894	0.587077
PRKCQ.Q04759.OID20468.v1	Colorectal cancer	1	1.13	0.8	1.58	0.490628	33	43894	0.830376
PRKCQ.Q04759.OID20468.v1	Colorectal cancer	2	0.91	0.72	1.14	0.407874	74	43894	0.0731166
PRKCQ.Q04759.OID20468.v1	Colorectal cancer	3	0.92	0.77	1.11	0.396251	113	43894	0.65394
PRKCQ.Q04759.OID20468.v1	Colorectal cancer	4	1.07	0.91	1.26	0.390035	150	43894	0.0324179
PRKCQ.Q04759.OID20468.v1	Colorectal cancer	5	1.01	0.87	1.16	0.899821	188	43894	0.910085
PRKCQ.Q04759.OID20468.v1	Colorectal cancer	6	1.01	0.89	1.15	0.845488	237	43894	0.809247
PRKCQ.Q04759.OID20468.v1	Colorectal cancer	7	1.05	0.93	1.18	0.416393	278	43894	0.229524
PRKCQ.Q04759.OID20468.v1	Colorectal cancer	8	1.03	0.93	1.15	0.528133	338	43894	0.571992
PRKCQ.Q04759.OID20468.v1	Colorectal cancer	9	1.02	0.92	1.13	0.712184	385	43894	0.714523
PRKCQ.Q04759.OID20468.v1	Colorectal cancer	10	1.05	0.95	1.15	0.326019	434	43894	0.386402
PRKCQ.Q04759.OID20468.v1	Colorectal cancer	11	1.05	0.95	1.15	0.339443	468	43894	0.881261
PRKCQ.Q04759.OID20468.v1	Colorectal cancer	12	1.05	0.96	1.15	0.32482	473	43894	0.262921
PRKCQ.Q04759.OID20468.v1	Colorectal cancer	13	1.05	0.96	1.15	0.305165	475	43894	0.183234
PRKCQ.Q04759.OID20468.v1	Colorectal cancer	14	1.05	0.96	1.15	0.305165	475	43894	0.183234
PRKCQ.Q04759.OID20468.v1	Colorectal cancer	15	1.05	0.96	1.15	0.305165	475	43894	0.183234
PRKCQ.Q04759.OID20468.v1	Colorectal cancer	16	1.05	0.96	1.15	0.305165	475	43894	0.183234
PRKCQ.Q04759.OID20468.v1	Colorectal cancer	17	1.05	0.96	1.15	0.305165	475	43894	0.183234
IL17A.Q16552.OID20469.v1	Colorectal cancer	1	1.3	0.92	1.83	0.135484	33	43894	0.86367
IL17A.Q16552.OID20469.v1	Colorectal cancer	2	1.18	0.94	1.48	0.162065	74	43894	0.543962
IL17A.Q16552.OID20469.v1	Colorectal cancer	3	1.21	1	1.45	0.0465581	113	43894	0.79803
IL17A.Q16552.OID20469.v1	Colorectal cancer	4	1.15	0.98	1.35	0.0835219	150	43894	0.460939
IL17A.Q16552.OID20469.v1	Colorectal cancer	5	1.07	0.92	1.23	0.374807	188	43894	0.0310713
IL17A.Q16552.OID20469.v1	Colorectal cancer	6	1.07	0.94	1.21	0.312918	237	43894	0.124248
IL17A.Q16552.OID20469.v1	Colorectal cancer	7	1.07	0.95	1.2	0.259115	278	43894	0.245889
IL17A.Q16552.OID20469.v1	Colorectal cancer	8	1.08	0.97	1.21	0.136326	338	43894	0.684227
IL17A.Q16552.OID20469.v1	Colorectal cancer	9	1.09	0.99	1.21	0.0791185	385	43894	0.983072
IL17A.Q16552.OID20469.v1	Colorectal cancer	10	1.1	1	1.2	0.0582254	434	43894	0.529134
IL17A.Q16552.OID20469.v1	Colorectal cancer	11	1.09	0.99	1.19	0.0807788	468	43894	0.31842
IL17A.Q16552.OID20469.v1	Colorectal cancer	12	1.08	0.98	1.18	0.120211	473	43894	0.00819311
IL17A.Q16552.OID20469.v1	Colorectal cancer	13	1.08	0.98	1.18	0.121237	475	43894	0.104858
IL17A.Q16552.OID20469.v1	Colorectal cancer	14	1.08	0.98	1.18	0.121237	475	43894	0.104858
IL17A.Q16552.OID20469.v1	Colorectal cancer	15	1.08	0.98	1.18	0.121237	475	43894	0.104858
IL17A.Q16552.OID20469.v1	Colorectal cancer	16	1.08	0.98	1.18	0.121237	475	43894	0.104858
IL17A.Q16552.OID20469.v1	Colorectal cancer	17	1.08	0.98	1.18	0.121237	475	43894	0.104858
NFATC3.Q12968.OID20470.v1	Colorectal cancer	1	1.07	0.76	1.52	0.681787	33	43894	0.742771
NFATC3.Q12968.OID20470.v1	Colorectal cancer	2	0.98	0.78	1.24	0.894697	74	43894	0.60304
NFATC3.Q12968.OID20470.v1	Colorectal cancer	3	0.94	0.78	1.14	0.533833	113	43894	0.518119
NFATC3.Q12968.OID20470.v1	Colorectal cancer	4	0.99	0.85	1.17	0.949931	150	43894	0.51349
NFATC3.Q12968.OID20470.v1	Colorectal cancer	5	1	0.87	1.16	0.989761	188	43894	0.589095
NFATC3.Q12968.OID20470.v1	Colorectal cancer	6	1	0.88	1.14	0.992877	237	43894	0.950123
NFATC3.Q12968.OID20470.v1	Colorectal cancer	7	1.01	0.89	1.14	0.892588	278	43894	0.922174
NFATC3.Q12968.OID20470.v1	Colorectal cancer	8	1.03	0.92	1.15	0.596751	338	43894	0.470843
NFATC3.Q12968.OID20470.v1	Colorectal cancer	9	1.01	0.91	1.12	0.819124	385	43894	0.881848
NFATC3.Q12968.OID20470.v1	Colorectal cancer	10	1.02	0.93	1.13	0.644582	434	43894	0.761545
NFATC3.Q12968.OID20470.v1	Colorectal cancer	11	1.01	0.92	1.11	0.799496	468	43894	0.218271
NFATC3.Q12968.OID20470.v1	Colorectal cancer	12	1	0.91	1.1	0.977325	473	43894	0.0270257
NFATC3.Q12968.OID20470.v1	Colorectal cancer	13	1.01	0.92	1.1	0.91401	475	43894	0.147856
NFATC3.Q12968.OID20470.v1	Colorectal cancer	14	1.01	0.92	1.1	0.91401	475	43894	0.147856
NFATC3.Q12968.OID20470.v1	Colorectal cancer	15	1.01	0.92	1.1	0.91401	475	43894	0.147856
NFATC3.Q12968.OID20470.v1	Colorectal cancer	16	1.01	0.92	1.1	0.91401	475	43894	0.147856
NFATC3.Q12968.OID20470.v1	Colorectal cancer	17	1.01	0.92	1.1	0.91401	475	43894	0.147856
GALNT3.Q14435.OID20471.v1	Colorectal cancer	1	0.66	0.47	0.93	0.0163392	33	43894	0.752382
GALNT3.Q14435.OID20471.v1	Colorectal cancer	2	0.75	0.59	0.94	0.0126323	74	43894	0.482803
GALNT3.Q14435.OID20471.v1	Colorectal cancer	3	0.85	0.7	1.02	0.080852	113	43894	0.026169
GALNT3.Q14435.OID20471.v1	Colorectal cancer	4	0.89	0.76	1.04	0.149609	150	43894	0.0357108
GALNT3.Q14435.OID20471.v1	Colorectal cancer	5	0.92	0.79	1.06	0.242698	188	43894	0.0454831
GALNT3.Q14435.OID20471.v1	Colorectal cancer	6	0.95	0.84	1.09	0.478182	237	43894	0.0270677
GALNT3.Q14435.OID20471.v1	Colorectal cancer	7	0.94	0.83	1.06	0.305811	278	43894	0.169335
GALNT3.Q14435.OID20471.v1	Colorectal cancer	8	0.94	0.85	1.05	0.28826	338	43894	0.15717
GALNT3.Q14435.OID20471.v1	Colorectal cancer	9	0.95	0.86	1.05	0.306122	385	43894	0.160753
GALNT3.Q14435.OID20471.v1	Colorectal cancer	10	0.96	0.87	1.05	0.377336	434	43894	0.39654
GALNT3.Q14435.OID20471.v1	Colorectal cancer	11	0.97	0.88	1.06	0.471904	468	43894	0.142665
GALNT3.Q14435.OID20471.v1	Colorectal cancer	12	0.95	0.87	1.05	0.310325	473	43894	0.302959
GALNT3.Q14435.OID20471.v1	Colorectal cancer	13	0.96	0.88	1.05	0.376451	475	43894	0.811285
GALNT3.Q14435.OID20471.v1	Colorectal cancer	14	0.96	0.88	1.05	0.376451	475	43894	0.811285
GALNT3.Q14435.OID20471.v1	Colorectal cancer	15	0.96	0.88	1.05	0.376451	475	43894	0.811285
GALNT3.Q14435.OID20471.v1	Colorectal cancer	16	0.96	0.88	1.05	0.376451	475	43894	0.811285
GALNT3.Q14435.OID20471.v1	Colorectal cancer	17	0.96	0.88	1.05	0.376451	475	43894	0.811285
IL5.P05113.OID20472.v1	Colorectal cancer	1	1.04	0.74	1.47	0.820147	33	43894	0.306743
IL5.P05113.OID20472.v1	Colorectal cancer	2	0.89	0.71	1.11	0.304032	74	43894	0.115619
IL5.P05113.OID20472.v1	Colorectal cancer	3	0.94	0.78	1.13	0.497995	113	43894	0.868537
IL5.P05113.OID20472.v1	Colorectal cancer	4	0.9	0.77	1.06	0.218279	150	43894	0.429563
IL5.P05113.OID20472.v1	Colorectal cancer	5	0.92	0.8	1.07	0.286906	188	43894	0.827998
IL5.P05113.OID20472.v1	Colorectal cancer	6	0.98	0.86	1.11	0.738849	237	43894	0.187543
IL5.P05113.OID20472.v1	Colorectal cancer	7	0.99	0.88	1.11	0.817721	278	43894	0.18159
IL5.P05113.OID20472.v1	Colorectal cancer	8	0.97	0.87	1.08	0.59664	338	43894	0.589702
IL5.P05113.OID20472.v1	Colorectal cancer	9	0.98	0.89	1.09	0.764221	385	43894	0.384976
IL5.P05113.OID20472.v1	Colorectal cancer	10	1.02	0.93	1.12	0.734877	434	43894	0.14771
IL5.P05113.OID20472.v1	Colorectal cancer	11	1.01	0.92	1.1	0.885791	468	43894	0.691955
IL5.P05113.OID20472.v1	Colorectal cancer	12	1	0.91	1.1	0.97209	473	43894	0.206869
IL5.P05113.OID20472.v1	Colorectal cancer	13	1	0.91	1.1	0.976259	475	43894	0.242096
IL5.P05113.OID20472.v1	Colorectal cancer	14	1	0.91	1.1	0.976259	475	43894	0.242096
IL5.P05113.OID20472.v1	Colorectal cancer	15	1	0.91	1.1	0.976259	475	43894	0.242096
IL5.P05113.OID20472.v1	Colorectal cancer	16	1	0.91	1.1	0.976259	475	43894	0.242096
IL5.P05113.OID20472.v1	Colorectal cancer	17	1	0.91	1.1	0.976259	475	43894	0.242096
TNF.P01375.OID20473.v1	Colorectal cancer	1	1.57	1.09	2.26	0.0165329	33	43894	0.0820469
TNF.P01375.OID20473.v1	Colorectal cancer	2	1.09	0.85	1.39	0.50111	74	43894	0.157242
TNF.P01375.OID20473.v1	Colorectal cancer	3	0.93	0.76	1.13	0.47113	113	43894	0.0127083
TNF.P01375.OID20473.v1	Colorectal cancer	4	0.97	0.82	1.15	0.725177	150	43894	0.352024
TNF.P01375.OID20473.v1	Colorectal cancer	5	0.98	0.84	1.14	0.797553	188	43894	0.763399
TNF.P01375.OID20473.v1	Colorectal cancer	6	0.94	0.82	1.08	0.390822	237	43894	0.130567
TNF.P01375.OID20473.v1	Colorectal cancer	7	0.98	0.86	1.11	0.72742	278	43894	0.603313
TNF.P01375.OID20473.v1	Colorectal cancer	8	0.96	0.86	1.08	0.508821	338	43894	0.587636
TNF.P01375.OID20473.v1	Colorectal cancer	9	0.98	0.88	1.09	0.724179	385	43894	0.625396
TNF.P01375.OID20473.v1	Colorectal cancer	10	0.98	0.88	1.08	0.645734	434	43894	0.823257
TNF.P01375.OID20473.v1	Colorectal cancer	11	0.98	0.89	1.09	0.751598	468	43894	0.663171
TNF.P01375.OID20473.v1	Colorectal cancer	12	0.99	0.9	1.09	0.807271	473	43894	0.596173
TNF.P01375.OID20473.v1	Colorectal cancer	13	0.99	0.9	1.09	0.863609	475	43894	0.183254
TNF.P01375.OID20473.v1	Colorectal cancer	14	0.99	0.9	1.09	0.863609	475	43894	0.183254
TNF.P01375.OID20473.v1	Colorectal cancer	15	0.99	0.9	1.09	0.863609	475	43894	0.183254
TNF.P01375.OID20473.v1	Colorectal cancer	16	0.99	0.9	1.09	0.863609	475	43894	0.183254
TNF.P01375.OID20473.v1	Colorectal cancer	17	0.99	0.9	1.09	0.863609	475	43894	0.183254
TANK.Q92844.OID20474.v1	Colorectal cancer	1	1.38	0.98	1.94	0.0684111	33	43894	0.313618
TANK.Q92844.OID20474.v1	Colorectal cancer	2	1	0.79	1.25	0.971455	74	43894	0.00611011
TANK.Q92844.OID20474.v1	Colorectal cancer	3	0.97	0.81	1.17	0.774677	113	43894	0.133322
TANK.Q92844.OID20474.v1	Colorectal cancer	4	1.03	0.88	1.21	0.704085	150	43894	0.895614
TANK.Q92844.OID20474.v1	Colorectal cancer	5	1.03	0.89	1.19	0.714648	188	43894	0.905553
TANK.Q92844.OID20474.v1	Colorectal cancer	6	1.01	0.89	1.15	0.893473	237	43894	0.530009
TANK.Q92844.OID20474.v1	Colorectal cancer	7	1.04	0.92	1.17	0.523116	278	43894	0.736235
TANK.Q92844.OID20474.v1	Colorectal cancer	8	1.04	0.93	1.16	0.494679	338	43894	0.75807
TANK.Q92844.OID20474.v1	Colorectal cancer	9	1.05	0.95	1.17	0.30974	385	43894	0.401402
TANK.Q92844.OID20474.v1	Colorectal cancer	10	1.07	0.98	1.18	0.143704	434	43894	0.418644
TANK.Q92844.OID20474.v1	Colorectal cancer	11	1.07	0.98	1.18	0.126347	468	43894	0.935852
TANK.Q92844.OID20474.v1	Colorectal cancer	12	1.07	0.98	1.17	0.14484	473	43894	0.752679
TANK.Q92844.OID20474.v1	Colorectal cancer	13	1.07	0.98	1.17	0.147916	475	43894	0.696728
TANK.Q92844.OID20474.v1	Colorectal cancer	14	1.07	0.98	1.17	0.147916	475	43894	0.696728
TANK.Q92844.OID20474.v1	Colorectal cancer	15	1.07	0.98	1.17	0.147916	475	43894	0.696728
TANK.Q92844.OID20474.v1	Colorectal cancer	16	1.07	0.98	1.17	0.147916	475	43894	0.696728
TANK.Q92844.OID20474.v1	Colorectal cancer	17	1.07	0.98	1.17	0.147916	475	43894	0.696728
SPRY2.O43597.OID20475.v1	Colorectal cancer	1	1.48	1.05	2.09	0.0262879	33	43894	0.670475
SPRY2.O43597.OID20475.v1	Colorectal cancer	2	1.06	0.85	1.34	0.59422	74	43894	0.0314742
SPRY2.O43597.OID20475.v1	Colorectal cancer	3	0.98	0.81	1.18	0.826533	113	43894	0.0669485
SPRY2.O43597.OID20475.v1	Colorectal cancer	4	1.01	0.86	1.19	0.907827	150	43894	0.458784
SPRY2.O43597.OID20475.v1	Colorectal cancer	5	1.01	0.87	1.16	0.928586	188	43894	0.546196
SPRY2.O43597.OID20475.v1	Colorectal cancer	6	0.99	0.87	1.12	0.8223	237	43894	0.364898
SPRY2.O43597.OID20475.v1	Colorectal cancer	7	1.03	0.92	1.16	0.593193	278	43894	0.597307
SPRY2.O43597.OID20475.v1	Colorectal cancer	8	1.02	0.92	1.14	0.699402	338	43894	0.868562
SPRY2.O43597.OID20475.v1	Colorectal cancer	9	1.03	0.93	1.14	0.579016	385	43894	0.759049
SPRY2.O43597.OID20475.v1	Colorectal cancer	10	1.03	0.94	1.14	0.516807	434	43894	0.603627
SPRY2.O43597.OID20475.v1	Colorectal cancer	11	1.05	0.96	1.15	0.300414	468	43894	0.49942
SPRY2.O43597.OID20475.v1	Colorectal cancer	12	1.05	0.96	1.15	0.279966	473	43894	0.138637
SPRY2.O43597.OID20475.v1	Colorectal cancer	13	1.06	0.96	1.16	0.245795	475	43894	0.0386182
SPRY2.O43597.OID20475.v1	Colorectal cancer	14	1.06	0.96	1.16	0.245795	475	43894	0.0386182
SPRY2.O43597.OID20475.v1	Colorectal cancer	15	1.06	0.96	1.16	0.245795	475	43894	0.0386182
SPRY2.O43597.OID20475.v1	Colorectal cancer	16	1.06	0.96	1.16	0.245795	475	43894	0.0386182
SPRY2.O43597.OID20475.v1	Colorectal cancer	17	1.06	0.96	1.16	0.245795	475	43894	0.0386182
TPT1.P13693.OID20476.v1	Colorectal cancer	1	1.25	0.89	1.77	0.198635	33	43894	0.975276
TPT1.P13693.OID20476.v1	Colorectal cancer	2	1.06	0.84	1.33	0.612545	74	43894	0.405712
TPT1.P13693.OID20476.v1	Colorectal cancer	3	1.01	0.84	1.21	0.947972	113	43894	0.422605
TPT1.P13693.OID20476.v1	Colorectal cancer	4	0.99	0.84	1.16	0.894657	150	43894	0.521307
TPT1.P13693.OID20476.v1	Colorectal cancer	5	0.91	0.79	1.05	0.202962	188	43894	0.0324097
TPT1.P13693.OID20476.v1	Colorectal cancer	6	0.94	0.83	1.07	0.327974	237	43894	0.476127
TPT1.P13693.OID20476.v1	Colorectal cancer	7	0.94	0.83	1.06	0.286282	278	43894	0.559519
TPT1.P13693.OID20476.v1	Colorectal cancer	8	0.92	0.83	1.02	0.130255	338	43894	0.325452
TPT1.P13693.OID20476.v1	Colorectal cancer	9	0.94	0.85	1.04	0.245059	385	43894	0.829094
TPT1.P13693.OID20476.v1	Colorectal cancer	10	0.96	0.87	1.05	0.387603	434	43894	0.448032
TPT1.P13693.OID20476.v1	Colorectal cancer	11	0.98	0.89	1.07	0.608199	468	43894	0.685404
TPT1.P13693.OID20476.v1	Colorectal cancer	12	0.97	0.88	1.06	0.485894	473	43894	0.755534
TPT1.P13693.OID20476.v1	Colorectal cancer	13	0.97	0.88	1.06	0.465533	475	43894	0.885023
TPT1.P13693.OID20476.v1	Colorectal cancer	14	0.97	0.88	1.06	0.465533	475	43894	0.885023
TPT1.P13693.OID20476.v1	Colorectal cancer	15	0.97	0.88	1.06	0.465533	475	43894	0.885023
TPT1.P13693.OID20476.v1	Colorectal cancer	16	0.97	0.88	1.06	0.465533	475	43894	0.885023
TPT1.P13693.OID20476.v1	Colorectal cancer	17	0.97	0.88	1.06	0.465533	475	43894	0.885023
IL17C.Q9P0M4.OID20477.v1	Colorectal cancer	1	1.4	0.98	1.98	0.0635441	33	43894	0.0223794
IL17C.Q9P0M4.OID20477.v1	Colorectal cancer	2	1.23	0.97	1.56	0.0814688	74	43894	0.0924189
IL17C.Q9P0M4.OID20477.v1	Colorectal cancer	3	1.17	0.97	1.41	0.108336	113	43894	0.0686556
IL17C.Q9P0M4.OID20477.v1	Colorectal cancer	4	1.16	0.98	1.36	0.0836019	150	43894	0.158776
IL17C.Q9P0M4.OID20477.v1	Colorectal cancer	5	1.12	0.97	1.3	0.123105	188	43894	0.0918898
IL17C.Q9P0M4.OID20477.v1	Colorectal cancer	6	1.15	1.01	1.31	0.0377242	237	43894	0.287
IL17C.Q9P0M4.OID20477.v1	Colorectal cancer	7	1.14	1.01	1.29	0.0289089	278	43894	0.260897
IL17C.Q9P0M4.OID20477.v1	Colorectal cancer	8	1.13	1.01	1.26	0.0296801	338	43894	0.390753
IL17C.Q9P0M4.OID20477.v1	Colorectal cancer	9	1.13	1.02	1.26	0.017886	385	43894	0.726494
IL17C.Q9P0M4.OID20477.v1	Colorectal cancer	10	1.09	0.99	1.21	0.071232	434	43894	0.19194
IL17C.Q9P0M4.OID20477.v1	Colorectal cancer	11	1.06	0.97	1.17	0.205354	468	43894	0.00044106
IL17C.Q9P0M4.OID20477.v1	Colorectal cancer	12	1.06	0.96	1.16	0.252941	473	43894	0.0456547
IL17C.Q9P0M4.OID20477.v1	Colorectal cancer	13	1.06	0.96	1.16	0.230865	475	43894	0.0950689
IL17C.Q9P0M4.OID20477.v1	Colorectal cancer	14	1.06	0.96	1.16	0.230865	475	43894	0.0950689
IL17C.Q9P0M4.OID20477.v1	Colorectal cancer	15	1.06	0.96	1.16	0.230865	475	43894	0.0950689
IL17C.Q9P0M4.OID20477.v1	Colorectal cancer	16	1.06	0.96	1.16	0.230865	475	43894	0.0950689
IL17C.Q9P0M4.OID20477.v1	Colorectal cancer	17	1.06	0.96	1.16	0.230865	475	43894	0.0950689
YTHDF3.Q7Z739.OID20478.v1	Colorectal cancer	1	1.34	0.95	1.88	0.0952966	33	43894	0.794083
YTHDF3.Q7Z739.OID20478.v1	Colorectal cancer	2	1.06	0.84	1.34	0.610849	74	43894	0.0995294
YTHDF3.Q7Z739.OID20478.v1	Colorectal cancer	3	0.96	0.8	1.15	0.653016	113	43894	0.0788178
YTHDF3.Q7Z739.OID20478.v1	Colorectal cancer	4	0.97	0.82	1.14	0.676351	150	43894	0.331929
YTHDF3.Q7Z739.OID20478.v1	Colorectal cancer	5	0.93	0.8	1.07	0.318526	188	43894	0.139579
YTHDF3.Q7Z739.OID20478.v1	Colorectal cancer	6	0.92	0.81	1.05	0.198321	237	43894	0.147292
YTHDF3.Q7Z739.OID20478.v1	Colorectal cancer	7	0.97	0.87	1.1	0.675041	278	43894	0.70722
YTHDF3.Q7Z739.OID20478.v1	Colorectal cancer	8	0.97	0.88	1.08	0.634493	338	43894	0.846431
YTHDF3.Q7Z739.OID20478.v1	Colorectal cancer	9	0.99	0.89	1.09	0.821177	385	43894	0.4846
YTHDF3.Q7Z739.OID20478.v1	Colorectal cancer	10	0.98	0.89	1.08	0.704048	434	43894	0.733051
YTHDF3.Q7Z739.OID20478.v1	Colorectal cancer	11	0.99	0.91	1.09	0.862152	468	43894	0.818129
YTHDF3.Q7Z739.OID20478.v1	Colorectal cancer	12	1	0.91	1.09	0.934072	473	43894	0.22865
YTHDF3.Q7Z739.OID20478.v1	Colorectal cancer	13	1	0.91	1.09	0.976053	475	43894	0.0924852
YTHDF3.Q7Z739.OID20478.v1	Colorectal cancer	14	1	0.91	1.09	0.976053	475	43894	0.0924852
YTHDF3.Q7Z739.OID20478.v1	Colorectal cancer	15	1	0.91	1.09	0.976053	475	43894	0.0924852
YTHDF3.Q7Z739.OID20478.v1	Colorectal cancer	16	1	0.91	1.09	0.976053	475	43894	0.0924852
YTHDF3.Q7Z739.OID20478.v1	Colorectal cancer	17	1	0.91	1.09	0.976053	475	43894	0.0924852
WAS.P42768.OID20479.v1	Colorectal cancer	1	1.18	0.84	1.66	0.33644	33	43894	0.0929848
WAS.P42768.OID20479.v1	Colorectal cancer	2	0.96	0.76	1.2	0.702451	74	43894	0.518353
WAS.P42768.OID20479.v1	Colorectal cancer	3	0.94	0.78	1.13	0.510345	113	43894	0.914783
WAS.P42768.OID20479.v1	Colorectal cancer	4	0.98	0.83	1.15	0.800223	150	43894	0.560175
WAS.P42768.OID20479.v1	Colorectal cancer	5	0.95	0.82	1.1	0.50165	188	43894	0.740523
WAS.P42768.OID20479.v1	Colorectal cancer	6	0.94	0.83	1.07	0.369146	237	43894	0.715959
WAS.P42768.OID20479.v1	Colorectal cancer	7	0.97	0.86	1.09	0.627869	278	43894	0.577413
WAS.P42768.OID20479.v1	Colorectal cancer	8	0.99	0.89	1.1	0.849062	338	43894	0.284854
WAS.P42768.OID20479.v1	Colorectal cancer	9	1.01	0.91	1.11	0.886874	385	43894	0.226751
WAS.P42768.OID20479.v1	Colorectal cancer	10	1.01	0.92	1.12	0.781163	434	43894	0.428196
WAS.P42768.OID20479.v1	Colorectal cancer	11	1.02	0.93	1.12	0.643455	468	43894	0.712521
WAS.P42768.OID20479.v1	Colorectal cancer	12	1.02	0.93	1.11	0.735352	473	43894	0.72232
WAS.P42768.OID20479.v1	Colorectal cancer	13	1.02	0.93	1.12	0.677357	475	43894	0.583095
WAS.P42768.OID20479.v1	Colorectal cancer	14	1.02	0.93	1.12	0.677357	475	43894	0.583095
WAS.P42768.OID20479.v1	Colorectal cancer	15	1.02	0.93	1.12	0.677357	475	43894	0.583095
WAS.P42768.OID20479.v1	Colorectal cancer	16	1.02	0.93	1.12	0.677357	475	43894	0.583095
WAS.P42768.OID20479.v1	Colorectal cancer	17	1.02	0.93	1.12	0.677357	475	43894	0.583095
TNFRSF13C.Q96RJ3.OID20480.v1	Colorectal cancer	1	0.92	0.65	1.29	0.615627	33	43894	0.0359787
TNFRSF13C.Q96RJ3.OID20480.v1	Colorectal cancer	2	0.84	0.66	1.05	0.128501	74	43894	0.291394
TNFRSF13C.Q96RJ3.OID20480.v1	Colorectal cancer	3	0.8	0.66	0.96	0.0193968	113	43894	0.244412
TNFRSF13C.Q96RJ3.OID20480.v1	Colorectal cancer	4	0.81	0.68	0.95	0.00924573	150	43894	0.634838
TNFRSF13C.Q96RJ3.OID20480.v1	Colorectal cancer	5	0.8	0.69	0.92	0.00238225	188	43894	0.604868
TNFRSF13C.Q96RJ3.OID20480.v1	Colorectal cancer	6	0.78	0.69	0.89	0.000214189	237	43894	0.439158
TNFRSF13C.Q96RJ3.OID20480.v1	Colorectal cancer	7	0.81	0.72	0.92	0.000755317	278	43894	0.638241
TNFRSF13C.Q96RJ3.OID20480.v1	Colorectal cancer	8	0.83	0.74	0.92	0.00068903	338	43894	0.296541
TNFRSF13C.Q96RJ3.OID20480.v1	Colorectal cancer	9	0.87	0.79	0.97	0.00973793	385	43894	0.00863262
TNFRSF13C.Q96RJ3.OID20480.v1	Colorectal cancer	10	0.89	0.81	0.98	0.0222768	434	43894	0.208568
TNFRSF13C.Q96RJ3.OID20480.v1	Colorectal cancer	11	0.92	0.83	1	0.0604082	468	43894	0.14286
TNFRSF13C.Q96RJ3.OID20480.v1	Colorectal cancer	12	0.92	0.84	1	0.0563414	473	43894	0.59563
TNFRSF13C.Q96RJ3.OID20480.v1	Colorectal cancer	13	0.92	0.84	1.01	0.0679706	475	43894	0.203429
TNFRSF13C.Q96RJ3.OID20480.v1	Colorectal cancer	14	0.92	0.84	1.01	0.0679706	475	43894	0.203429
TNFRSF13C.Q96RJ3.OID20480.v1	Colorectal cancer	15	0.92	0.84	1.01	0.0679706	475	43894	0.203429
TNFRSF13C.Q96RJ3.OID20480.v1	Colorectal cancer	16	0.92	0.84	1.01	0.0679706	475	43894	0.203429
TNFRSF13C.Q96RJ3.OID20480.v1	Colorectal cancer	17	0.92	0.84	1.01	0.0679706	475	43894	0.203429
IL17D.Q8TAD2.OID20481.v1	Colorectal cancer	1	0.93	0.63	1.36	0.70504	33	43894	0.721745
IL17D.Q8TAD2.OID20481.v1	Colorectal cancer	2	0.71	0.55	0.91	0.00828411	74	43894	0.166451
IL17D.Q8TAD2.OID20481.v1	Colorectal cancer	3	0.87	0.7	1.07	0.177539	113	43894	0.406518
IL17D.Q8TAD2.OID20481.v1	Colorectal cancer	4	0.94	0.78	1.13	0.500872	150	43894	0.0886403
IL17D.Q8TAD2.OID20481.v1	Colorectal cancer	5	0.94	0.8	1.11	0.462529	188	43894	0.17404
IL17D.Q8TAD2.OID20481.v1	Colorectal cancer	6	0.97	0.84	1.13	0.729833	237	43894	0.24168
IL17D.Q8TAD2.OID20481.v1	Colorectal cancer	7	1.02	0.89	1.16	0.803905	278	43894	0.10376
IL17D.Q8TAD2.OID20481.v1	Colorectal cancer	8	1	0.88	1.13	0.965643	338	43894	0.503052
IL17D.Q8TAD2.OID20481.v1	Colorectal cancer	9	1.01	0.9	1.13	0.912615	385	43894	0.530123
IL17D.Q8TAD2.OID20481.v1	Colorectal cancer	10	1.01	0.91	1.13	0.786904	434	43894	0.92596
IL17D.Q8TAD2.OID20481.v1	Colorectal cancer	11	1.02	0.92	1.13	0.776885	468	43894	0.126451
IL17D.Q8TAD2.OID20481.v1	Colorectal cancer	12	1.01	0.91	1.12	0.845583	473	43894	0.0472097
IL17D.Q8TAD2.OID20481.v1	Colorectal cancer	13	1.01	0.91	1.12	0.798206	475	43894	0.600715
IL17D.Q8TAD2.OID20481.v1	Colorectal cancer	14	1.01	0.91	1.12	0.798206	475	43894	0.600715
IL17D.Q8TAD2.OID20481.v1	Colorectal cancer	15	1.01	0.91	1.12	0.798206	475	43894	0.600715
IL17D.Q8TAD2.OID20481.v1	Colorectal cancer	16	1.01	0.91	1.12	0.798206	475	43894	0.600715
IL17D.Q8TAD2.OID20481.v1	Colorectal cancer	17	1.01	0.91	1.12	0.798206	475	43894	0.600715
MILR1.Q7Z6M3.OID20482.v1	Colorectal cancer	1	1.18	0.84	1.66	0.346345	33	43894	0.438234
MILR1.Q7Z6M3.OID20482.v1	Colorectal cancer	2	0.95	0.75	1.2	0.657561	74	43894	0.255841
MILR1.Q7Z6M3.OID20482.v1	Colorectal cancer	3	1	0.83	1.2	0.959728	113	43894	0.842617
MILR1.Q7Z6M3.OID20482.v1	Colorectal cancer	4	1.06	0.9	1.24	0.496112	150	43894	0.216313
MILR1.Q7Z6M3.OID20482.v1	Colorectal cancer	5	1.07	0.92	1.23	0.377333	188	43894	0.243423
MILR1.Q7Z6M3.OID20482.v1	Colorectal cancer	6	1.08	0.95	1.23	0.23853	237	43894	0.431552
MILR1.Q7Z6M3.OID20482.v1	Colorectal cancer	7	1.11	0.99	1.25	0.0811983	278	43894	0.188417
MILR1.Q7Z6M3.OID20482.v1	Colorectal cancer	8	1.09	0.98	1.22	0.100411	338	43894	0.561535
MILR1.Q7Z6M3.OID20482.v1	Colorectal cancer	9	1.1	0.99	1.22	0.0689545	385	43894	0.572491
MILR1.Q7Z6M3.OID20482.v1	Colorectal cancer	10	1.09	0.99	1.2	0.0677728	434	43894	0.301676
MILR1.Q7Z6M3.OID20482.v1	Colorectal cancer	11	1.08	0.99	1.18	0.0999991	468	43894	0.203695
MILR1.Q7Z6M3.OID20482.v1	Colorectal cancer	12	1.07	0.98	1.18	0.121129	473	43894	0.0518858
MILR1.Q7Z6M3.OID20482.v1	Colorectal cancer	13	1.09	0.99	1.19	0.0660106	475	43894	0.607724
MILR1.Q7Z6M3.OID20482.v1	Colorectal cancer	14	1.09	0.99	1.19	0.0660106	475	43894	0.607724
MILR1.Q7Z6M3.OID20482.v1	Colorectal cancer	15	1.09	0.99	1.19	0.0660106	475	43894	0.607724
MILR1.Q7Z6M3.OID20482.v1	Colorectal cancer	16	1.09	0.99	1.19	0.0660106	475	43894	0.607724
MILR1.Q7Z6M3.OID20482.v1	Colorectal cancer	17	1.09	0.99	1.19	0.0660106	475	43894	0.607724
PRDX3.P30048.OID20483.v1	Colorectal cancer	1	1.33	0.94	1.89	0.104483	33	43894	0.748636
PRDX3.P30048.OID20483.v1	Colorectal cancer	2	1.01	0.8	1.27	0.952858	74	43894	0.0373187
PRDX3.P30048.OID20483.v1	Colorectal cancer	3	0.93	0.77	1.12	0.444494	113	43894	0.0740589
PRDX3.P30048.OID20483.v1	Colorectal cancer	4	0.94	0.8	1.1	0.427571	150	43894	0.344283
PRDX3.P30048.OID20483.v1	Colorectal cancer	5	0.92	0.8	1.07	0.278235	188	43894	0.312668
PRDX3.P30048.OID20483.v1	Colorectal cancer	6	0.91	0.8	1.03	0.144427	237	43894	0.256748
PRDX3.P30048.OID20483.v1	Colorectal cancer	7	0.97	0.86	1.09	0.573312	278	43894	0.50876
PRDX3.P30048.OID20483.v1	Colorectal cancer	8	0.99	0.89	1.1	0.836804	338	43894	0.233167
PRDX3.P30048.OID20483.v1	Colorectal cancer	9	0.99	0.9	1.1	0.857696	385	43894	0.458431
PRDX3.P30048.OID20483.v1	Colorectal cancer	10	0.98	0.89	1.08	0.742039	434	43894	0.56462
PRDX3.P30048.OID20483.v1	Colorectal cancer	11	0.99	0.91	1.09	0.888995	468	43894	0.785446
PRDX3.P30048.OID20483.v1	Colorectal cancer	12	1	0.91	1.09	0.964098	473	43894	0.235864
PRDX3.P30048.OID20483.v1	Colorectal cancer	13	1	0.91	1.09	0.98336	475	43894	0.159511
PRDX3.P30048.OID20483.v1	Colorectal cancer	14	1	0.91	1.09	0.98336	475	43894	0.159511
PRDX3.P30048.OID20483.v1	Colorectal cancer	15	1	0.91	1.09	0.98336	475	43894	0.159511
PRDX3.P30048.OID20483.v1	Colorectal cancer	16	1	0.91	1.09	0.98336	475	43894	0.159511
PRDX3.P30048.OID20483.v1	Colorectal cancer	17	1	0.91	1.09	0.98336	475	43894	0.159511
ICA1.Q05084.OID20484.v1	Colorectal cancer	1	1.42	1.01	2.01	0.0439362	33	43894	0.841234
ICA1.Q05084.OID20484.v1	Colorectal cancer	2	0.99	0.79	1.25	0.940173	74	43894	0.0112246
ICA1.Q05084.OID20484.v1	Colorectal cancer	3	0.92	0.76	1.11	0.364924	113	43894	0.0539129
ICA1.Q05084.OID20484.v1	Colorectal cancer	4	0.97	0.82	1.14	0.684063	150	43894	0.624509
ICA1.Q05084.OID20484.v1	Colorectal cancer	5	0.96	0.83	1.1	0.541971	188	43894	0.591911
ICA1.Q05084.OID20484.v1	Colorectal cancer	6	0.97	0.85	1.1	0.605583	237	43894	0.828298
ICA1.Q05084.OID20484.v1	Colorectal cancer	7	1.03	0.91	1.15	0.679644	278	43894	0.153666
ICA1.Q05084.OID20484.v1	Colorectal cancer	8	1.02	0.91	1.13	0.754425	338	43894	0.364634
ICA1.Q05084.OID20484.v1	Colorectal cancer	9	1.04	0.94	1.15	0.412574	385	43894	0.140965
ICA1.Q05084.OID20484.v1	Colorectal cancer	10	1.05	0.96	1.16	0.303431	434	43894	0.714572
ICA1.Q05084.OID20484.v1	Colorectal cancer	11	1.05	0.96	1.15	0.290023	468	43894	0.973185
ICA1.Q05084.OID20484.v1	Colorectal cancer	12	1.05	0.95	1.14	0.340533	473	43894	0.877383
ICA1.Q05084.OID20484.v1	Colorectal cancer	13	1.05	0.96	1.15	0.294834	475	43894	0.512208
ICA1.Q05084.OID20484.v1	Colorectal cancer	14	1.05	0.96	1.15	0.294834	475	43894	0.512208
ICA1.Q05084.OID20484.v1	Colorectal cancer	15	1.05	0.96	1.15	0.294834	475	43894	0.512208
ICA1.Q05084.OID20484.v1	Colorectal cancer	16	1.05	0.96	1.15	0.294834	475	43894	0.512208
ICA1.Q05084.OID20484.v1	Colorectal cancer	17	1.05	0.96	1.15	0.294834	475	43894	0.512208
IRAK1.P51617.OID20485.v1	Colorectal cancer	1	1.58	1.12	2.22	0.00962717	33	43894	0.71004
IRAK1.P51617.OID20485.v1	Colorectal cancer	2	1.07	0.85	1.35	0.55577	74	43894	0.00958839
IRAK1.P51617.OID20485.v1	Colorectal cancer	3	1	0.83	1.21	0.992743	113	43894	0.0820693
IRAK1.P51617.OID20485.v1	Colorectal cancer	4	1.04	0.89	1.23	0.596697	150	43894	0.62041
IRAK1.P51617.OID20485.v1	Colorectal cancer	5	0.99	0.86	1.14	0.879446	188	43894	0.164291
IRAK1.P51617.OID20485.v1	Colorectal cancer	6	0.98	0.86	1.11	0.714059	237	43894	0.14855
IRAK1.P51617.OID20485.v1	Colorectal cancer	7	1.01	0.9	1.14	0.816367	278	43894	0.92133
IRAK1.P51617.OID20485.v1	Colorectal cancer	8	1.01	0.91	1.13	0.820454	338	43894	0.950379
IRAK1.P51617.OID20485.v1	Colorectal cancer	9	1.06	0.95	1.17	0.29261	385	43894	0.173619
IRAK1.P51617.OID20485.v1	Colorectal cancer	10	1.07	0.97	1.18	0.184905	434	43894	0.372413
IRAK1.P51617.OID20485.v1	Colorectal cancer	11	1.07	0.97	1.17	0.175221	468	43894	0.832817
IRAK1.P51617.OID20485.v1	Colorectal cancer	12	1.08	0.98	1.18	0.11668	473	43894	0.175932
IRAK1.P51617.OID20485.v1	Colorectal cancer	13	1.08	0.98	1.18	0.107838	475	43894	0.125483
IRAK1.P51617.OID20485.v1	Colorectal cancer	14	1.08	0.98	1.18	0.107838	475	43894	0.125483
IRAK1.P51617.OID20485.v1	Colorectal cancer	15	1.08	0.98	1.18	0.107838	475	43894	0.125483
IRAK1.P51617.OID20485.v1	Colorectal cancer	16	1.08	0.98	1.18	0.107838	475	43894	0.125483
IRAK1.P51617.OID20485.v1	Colorectal cancer	17	1.08	0.98	1.18	0.107838	475	43894	0.125483
IL12RB1.P42701.OID20486.v1	Colorectal cancer	1	1.23	0.87	1.75	0.242263	33	43894	0.0612292
IL12RB1.P42701.OID20486.v1	Colorectal cancer	2	1.02	0.81	1.29	0.838066	74	43894	0.0678087
IL12RB1.P42701.OID20486.v1	Colorectal cancer	3	1.01	0.84	1.22	0.912922	113	43894	0.305416
IL12RB1.P42701.OID20486.v1	Colorectal cancer	4	1.04	0.88	1.22	0.677264	150	43894	0.777777
IL12RB1.P42701.OID20486.v1	Colorectal cancer	5	1.01	0.87	1.17	0.907911	188	43894	0.484887
IL12RB1.P42701.OID20486.v1	Colorectal cancer	6	0.99	0.87	1.13	0.877585	237	43894	0.23458
IL12RB1.P42701.OID20486.v1	Colorectal cancer	7	1.04	0.92	1.17	0.53032	278	43894	0.993165
IL12RB1.P42701.OID20486.v1	Colorectal cancer	8	1.01	0.9	1.13	0.874328	338	43894	0.570284
IL12RB1.P42701.OID20486.v1	Colorectal cancer	9	1.01	0.91	1.12	0.856274	385	43894	0.804294
IL12RB1.P42701.OID20486.v1	Colorectal cancer	10	1.01	0.92	1.11	0.8376	434	43894	0.434309
IL12RB1.P42701.OID20486.v1	Colorectal cancer	11	1	0.91	1.1	0.981776	468	43894	0.681149
IL12RB1.P42701.OID20486.v1	Colorectal cancer	12	0.98	0.9	1.08	0.720633	473	43894	0.034925
IL12RB1.P42701.OID20486.v1	Colorectal cancer	13	0.99	0.9	1.09	0.818738	475	43894	0.620702
IL12RB1.P42701.OID20486.v1	Colorectal cancer	14	0.99	0.9	1.09	0.818738	475	43894	0.620702
IL12RB1.P42701.OID20486.v1	Colorectal cancer	15	0.99	0.9	1.09	0.818738	475	43894	0.620702
IL12RB1.P42701.OID20486.v1	Colorectal cancer	16	0.99	0.9	1.09	0.818738	475	43894	0.620702
IL12RB1.P42701.OID20486.v1	Colorectal cancer	17	0.99	0.9	1.09	0.818738	475	43894	0.620702
IL1RL2.Q9HB29.OID20487.v1	Colorectal cancer	1	0.7	0.48	1.02	0.0605497	33	43894	0.721143
IL1RL2.Q9HB29.OID20487.v1	Colorectal cancer	2	0.72	0.56	0.92	0.00850873	74	43894	0.93791
IL1RL2.Q9HB29.OID20487.v1	Colorectal cancer	3	0.77	0.63	0.94	0.00922673	113	43894	0.290861
IL1RL2.Q9HB29.OID20487.v1	Colorectal cancer	4	0.79	0.66	0.94	0.00678718	150	43894	0.17449
IL1RL2.Q9HB29.OID20487.v1	Colorectal cancer	5	0.82	0.7	0.96	0.0147064	188	43894	0.0626417
IL1RL2.Q9HB29.OID20487.v1	Colorectal cancer	6	0.9	0.78	1.03	0.133125	237	43894	0.00339801
IL1RL2.Q9HB29.OID20487.v1	Colorectal cancer	7	0.89	0.78	1.01	0.0673937	278	43894	0.0243132
IL1RL2.Q9HB29.OID20487.v1	Colorectal cancer	8	0.91	0.81	1.02	0.120377	338	43894	0.00881092
IL1RL2.Q9HB29.OID20487.v1	Colorectal cancer	9	0.94	0.84	1.04	0.235184	385	43894	0.0161625
IL1RL2.Q9HB29.OID20487.v1	Colorectal cancer	10	0.96	0.86	1.06	0.384842	434	43894	0.0685325
IL1RL2.Q9HB29.OID20487.v1	Colorectal cancer	11	0.96	0.87	1.07	0.478797	468	43894	0.454609
IL1RL2.Q9HB29.OID20487.v1	Colorectal cancer	12	0.97	0.88	1.07	0.562363	473	43894	0.351558
IL1RL2.Q9HB29.OID20487.v1	Colorectal cancer	13	0.97	0.88	1.07	0.590312	475	43894	0.0931284
IL1RL2.Q9HB29.OID20487.v1	Colorectal cancer	14	0.97	0.88	1.07	0.590312	475	43894	0.0931284
IL1RL2.Q9HB29.OID20487.v1	Colorectal cancer	15	0.97	0.88	1.07	0.590312	475	43894	0.0931284
IL1RL2.Q9HB29.OID20487.v1	Colorectal cancer	16	0.97	0.88	1.07	0.590312	475	43894	0.0931284
IL1RL2.Q9HB29.OID20487.v1	Colorectal cancer	17	0.97	0.88	1.07	0.590312	475	43894	0.0931284
IL1A.P01583.OID20488.v1	Colorectal cancer	1	0.74	0.54	1.03	0.0716615	33	43894	0.120909
IL1A.P01583.OID20488.v1	Colorectal cancer	2	0.77	0.62	0.97	0.0229261	74	43894	0.843551
IL1A.P01583.OID20488.v1	Colorectal cancer	3	0.85	0.71	1.02	0.073358	113	43894	0.332097
IL1A.P01583.OID20488.v1	Colorectal cancer	4	0.89	0.76	1.04	0.149327	150	43894	0.122704
IL1A.P01583.OID20488.v1	Colorectal cancer	5	0.9	0.78	1.03	0.139342	188	43894	0.182109
IL1A.P01583.OID20488.v1	Colorectal cancer	6	0.88	0.78	1	0.0511133	237	43894	0.679879
IL1A.P01583.OID20488.v1	Colorectal cancer	7	0.91	0.81	1.02	0.0897622	278	43894	0.292439
IL1A.P01583.OID20488.v1	Colorectal cancer	8	0.93	0.83	1.03	0.14289	338	43894	0.204493
IL1A.P01583.OID20488.v1	Colorectal cancer	9	0.94	0.85	1.04	0.230377	385	43894	0.141042
IL1A.P01583.OID20488.v1	Colorectal cancer	10	0.96	0.88	1.05	0.412215	434	43894	0.799966
IL1A.P01583.OID20488.v1	Colorectal cancer	11	0.96	0.88	1.05	0.326798	468	43894	0.837741
IL1A.P01583.OID20488.v1	Colorectal cancer	12	0.96	0.88	1.05	0.339054	473	43894	0.873318
IL1A.P01583.OID20488.v1	Colorectal cancer	13	0.96	0.88	1.04	0.327708	475	43894	0.804811
IL1A.P01583.OID20488.v1	Colorectal cancer	14	0.96	0.88	1.04	0.327708	475	43894	0.804811
IL1A.P01583.OID20488.v1	Colorectal cancer	15	0.96	0.88	1.04	0.327708	475	43894	0.804811
IL1A.P01583.OID20488.v1	Colorectal cancer	16	0.96	0.88	1.04	0.327708	475	43894	0.804811
IL1A.P01583.OID20488.v1	Colorectal cancer	17	0.96	0.88	1.04	0.327708	475	43894	0.804811
GBP2.P32456.OID20489.v1	Colorectal cancer	1	1.15	0.81	1.63	0.424301	33	43894	0.20996
GBP2.P32456.OID20489.v1	Colorectal cancer	2	0.99	0.78	1.24	0.89916	74	43894	0.671508
GBP2.P32456.OID20489.v1	Colorectal cancer	3	0.97	0.8	1.16	0.723874	113	43894	0.882652
GBP2.P32456.OID20489.v1	Colorectal cancer	4	0.96	0.82	1.13	0.656651	150	43894	0.831172
GBP2.P32456.OID20489.v1	Colorectal cancer	5	0.97	0.84	1.12	0.664706	188	43894	0.964722
GBP2.P32456.OID20489.v1	Colorectal cancer	6	0.93	0.82	1.06	0.280134	237	43894	0.417669
GBP2.P32456.OID20489.v1	Colorectal cancer	7	0.95	0.84	1.07	0.377794	278	43894	0.888553
GBP2.P32456.OID20489.v1	Colorectal cancer	8	0.97	0.87	1.08	0.618652	338	43894	0.609836
GBP2.P32456.OID20489.v1	Colorectal cancer	9	0.97	0.88	1.08	0.610307	385	43894	0.746343
GBP2.P32456.OID20489.v1	Colorectal cancer	10	0.97	0.89	1.07	0.587612	434	43894	0.759423
GBP2.P32456.OID20489.v1	Colorectal cancer	11	0.96	0.88	1.05	0.38418	468	43894	0.604254
GBP2.P32456.OID20489.v1	Colorectal cancer	12	0.95	0.86	1.04	0.244771	473	43894	0.0147586
GBP2.P32456.OID20489.v1	Colorectal cancer	13	0.96	0.87	1.05	0.32685	475	43894	0.927848
GBP2.P32456.OID20489.v1	Colorectal cancer	14	0.96	0.87	1.05	0.32685	475	43894	0.927848
GBP2.P32456.OID20489.v1	Colorectal cancer	15	0.96	0.87	1.05	0.32685	475	43894	0.927848
GBP2.P32456.OID20489.v1	Colorectal cancer	16	0.96	0.87	1.05	0.32685	475	43894	0.927848
GBP2.P32456.OID20489.v1	Colorectal cancer	17	0.96	0.87	1.05	0.32685	475	43894	0.927848
FGF5.P12034.OID20490.v1	Colorectal cancer	1	1.15	0.8	1.66	0.450372	33	43894	0.647451
FGF5.P12034.OID20490.v1	Colorectal cancer	2	0.84	0.66	1.08	0.171778	74	43894	0.183043
FGF5.P12034.OID20490.v1	Colorectal cancer	3	0.81	0.66	0.99	0.0390611	113	43894	0.296694
FGF5.P12034.OID20490.v1	Colorectal cancer	4	0.86	0.72	1.02	0.0813621	150	43894	0.894721
FGF5.P12034.OID20490.v1	Colorectal cancer	5	0.89	0.76	1.04	0.133059	188	43894	0.35889
FGF5.P12034.OID20490.v1	Colorectal cancer	6	0.94	0.82	1.08	0.396561	237	43894	0.084954
FGF5.P12034.OID20490.v1	Colorectal cancer	7	1	0.88	1.13	0.949254	278	43894	0.0212195
FGF5.P12034.OID20490.v1	Colorectal cancer	8	1	0.89	1.13	0.95709	338	43894	0.119935
FGF5.P12034.OID20490.v1	Colorectal cancer	9	1.02	0.91	1.13	0.776159	385	43894	0.13603
FGF5.P12034.OID20490.v1	Colorectal cancer	10	1.02	0.92	1.13	0.748232	434	43894	0.518887
FGF5.P12034.OID20490.v1	Colorectal cancer	11	1.01	0.91	1.12	0.842927	468	43894	0.0283222
FGF5.P12034.OID20490.v1	Colorectal cancer	12	1	0.91	1.11	0.93308	473	43894	0.0282093
FGF5.P12034.OID20490.v1	Colorectal cancer	13	1.01	0.91	1.11	0.912063	475	43894	0.400375
FGF5.P12034.OID20490.v1	Colorectal cancer	14	1.01	0.91	1.11	0.912063	475	43894	0.400375
FGF5.P12034.OID20490.v1	Colorectal cancer	15	1.01	0.91	1.11	0.912063	475	43894	0.400375
FGF5.P12034.OID20490.v1	Colorectal cancer	16	1.01	0.91	1.11	0.912063	475	43894	0.400375
FGF5.P12034.OID20490.v1	Colorectal cancer	17	1.01	0.91	1.11	0.912063	475	43894	0.400375
CSF3.P09919.OID20491.v1	Colorectal cancer	1	1	0.7	1.43	0.993625	33	43894	0.41995
CSF3.P09919.OID20491.v1	Colorectal cancer	2	0.99	0.78	1.26	0.956908	74	43894	0.944719
CSF3.P09919.OID20491.v1	Colorectal cancer	3	1.03	0.85	1.25	0.768622	113	43894	0.647146
CSF3.P09919.OID20491.v1	Colorectal cancer	4	1.07	0.91	1.26	0.43168	150	43894	0.205135
CSF3.P09919.OID20491.v1	Colorectal cancer	5	1.08	0.93	1.25	0.32222	188	43894	0.246893
CSF3.P09919.OID20491.v1	Colorectal cancer	6	1.09	0.96	1.25	0.187659	237	43894	0.41143
CSF3.P09919.OID20491.v1	Colorectal cancer	7	1.09	0.97	1.24	0.146133	278	43894	0.339557
CSF3.P09919.OID20491.v1	Colorectal cancer	8	1.05	0.94	1.17	0.388929	338	43894	0.746985
CSF3.P09919.OID20491.v1	Colorectal cancer	9	1.04	0.93	1.15	0.488061	385	43894	0.460879
CSF3.P09919.OID20491.v1	Colorectal cancer	10	1.03	0.94	1.14	0.526671	434	43894	0.616242
CSF3.P09919.OID20491.v1	Colorectal cancer	11	1.02	0.93	1.12	0.649688	468	43894	0.776771
CSF3.P09919.OID20491.v1	Colorectal cancer	12	1.02	0.93	1.12	0.694819	473	43894	0.221397
CSF3.P09919.OID20491.v1	Colorectal cancer	13	1.02	0.93	1.12	0.689112	475	43894	0.729722
CSF3.P09919.OID20491.v1	Colorectal cancer	14	1.02	0.93	1.12	0.689112	475	43894	0.729722
CSF3.P09919.OID20491.v1	Colorectal cancer	15	1.02	0.93	1.12	0.689112	475	43894	0.729722
CSF3.P09919.OID20491.v1	Colorectal cancer	16	1.02	0.93	1.12	0.689112	475	43894	0.729722
CSF3.P09919.OID20491.v1	Colorectal cancer	17	1.02	0.93	1.12	0.689112	475	43894	0.729722
AMN.Q9BXJ7.OID20492.v1	Colorectal cancer	1	1.19	0.84	1.7	0.325838	33	43894	0.397343
AMN.Q9BXJ7.OID20492.v1	Colorectal cancer	2	0.91	0.72	1.15	0.42194	74	43894	0.0180531
AMN.Q9BXJ7.OID20492.v1	Colorectal cancer	3	0.95	0.79	1.15	0.619761	113	43894	0.599185
AMN.Q9BXJ7.OID20492.v1	Colorectal cancer	4	0.86	0.73	1.01	0.0700177	150	43894	0.0858851
AMN.Q9BXJ7.OID20492.v1	Colorectal cancer	5	0.88	0.76	1.02	0.0995727	188	43894	0.515428
AMN.Q9BXJ7.OID20492.v1	Colorectal cancer	6	0.89	0.78	1.01	0.0745629	237	43894	0.537943
AMN.Q9BXJ7.OID20492.v1	Colorectal cancer	7	0.93	0.82	1.04	0.210892	278	43894	0.643984
AMN.Q9BXJ7.OID20492.v1	Colorectal cancer	8	0.92	0.83	1.03	0.13612	338	43894	0.799772
AMN.Q9BXJ7.OID20492.v1	Colorectal cancer	9	0.94	0.85	1.05	0.271586	385	43894	0.210315
AMN.Q9BXJ7.OID20492.v1	Colorectal cancer	10	0.96	0.87	1.06	0.425877	434	43894	0.227094
AMN.Q9BXJ7.OID20492.v1	Colorectal cancer	11	0.96	0.88	1.06	0.422167	468	43894	0.776079
AMN.Q9BXJ7.OID20492.v1	Colorectal cancer	12	0.97	0.88	1.06	0.462104	473	43894	0.596352
AMN.Q9BXJ7.OID20492.v1	Colorectal cancer	13	0.96	0.88	1.06	0.415031	475	43894	0.951077
AMN.Q9BXJ7.OID20492.v1	Colorectal cancer	14	0.96	0.88	1.06	0.415031	475	43894	0.951077
AMN.Q9BXJ7.OID20492.v1	Colorectal cancer	15	0.96	0.88	1.06	0.415031	475	43894	0.951077
AMN.Q9BXJ7.OID20492.v1	Colorectal cancer	16	0.96	0.88	1.06	0.415031	475	43894	0.951077
AMN.Q9BXJ7.OID20492.v1	Colorectal cancer	17	0.96	0.88	1.06	0.415031	475	43894	0.951077
ITGB6.P18564.OID20493.v1	Colorectal cancer	1	0.9	0.63	1.29	0.562095	33	43894	0.352341
ITGB6.P18564.OID20493.v1	Colorectal cancer	2	0.9	0.71	1.15	0.409523	74	43894	0.62992
ITGB6.P18564.OID20493.v1	Colorectal cancer	3	0.87	0.72	1.06	0.180462	113	43894	0.466566
ITGB6.P18564.OID20493.v1	Colorectal cancer	4	0.87	0.73	1.03	0.0980966	150	43894	0.283081
ITGB6.P18564.OID20493.v1	Colorectal cancer	5	0.92	0.79	1.08	0.304567	188	43894	0.878774
ITGB6.P18564.OID20493.v1	Colorectal cancer	6	0.94	0.82	1.08	0.356804	237	43894	0.980343
ITGB6.P18564.OID20493.v1	Colorectal cancer	7	0.94	0.83	1.07	0.352512	278	43894	0.857163
ITGB6.P18564.OID20493.v1	Colorectal cancer	8	0.94	0.84	1.06	0.30335	338	43894	0.974963
ITGB6.P18564.OID20493.v1	Colorectal cancer	9	0.96	0.87	1.07	0.509378	385	43894	0.52891
ITGB6.P18564.OID20493.v1	Colorectal cancer	10	1.02	0.92	1.12	0.769096	434	43894	0.0659967
ITGB6.P18564.OID20493.v1	Colorectal cancer	11	1	0.9	1.1	0.964715	468	43894	0.673945
ITGB6.P18564.OID20493.v1	Colorectal cancer	12	0.99	0.9	1.09	0.836973	473	43894	0.206432
ITGB6.P18564.OID20493.v1	Colorectal cancer	13	0.98	0.89	1.08	0.722073	475	43894	0.0267485
ITGB6.P18564.OID20493.v1	Colorectal cancer	14	0.98	0.89	1.08	0.722073	475	43894	0.0267485
ITGB6.P18564.OID20493.v1	Colorectal cancer	15	0.98	0.89	1.08	0.722073	475	43894	0.0267485
ITGB6.P18564.OID20493.v1	Colorectal cancer	16	0.98	0.89	1.08	0.722073	475	43894	0.0267485
ITGB6.P18564.OID20493.v1	Colorectal cancer	17	0.98	0.89	1.08	0.722073	475	43894	0.0267485
JCHAIN.P01591.OID20494.v1	Colorectal cancer	1	1.2	0.85	1.68	0.305894	33	43894	0.958151
JCHAIN.P01591.OID20494.v1	Colorectal cancer	2	1.13	0.9	1.43	0.28084	74	43894	0.689423
JCHAIN.P01591.OID20494.v1	Colorectal cancer	3	0.95	0.79	1.14	0.55524	113	43894	0.0130947
JCHAIN.P01591.OID20494.v1	Colorectal cancer	4	0.93	0.8	1.1	0.407656	150	43894	0.143479
JCHAIN.P01591.OID20494.v1	Colorectal cancer	5	0.93	0.8	1.07	0.302392	188	43894	0.263761
JCHAIN.P01591.OID20494.v1	Colorectal cancer	6	0.87	0.76	0.99	0.0285739	237	43894	0.020201
JCHAIN.P01591.OID20494.v1	Colorectal cancer	7	0.86	0.77	0.97	0.0141786	278	43894	0.0620229
JCHAIN.P01591.OID20494.v1	Colorectal cancer	8	0.89	0.8	0.99	0.026626	338	43894	0.394089
JCHAIN.P01591.OID20494.v1	Colorectal cancer	9	0.94	0.85	1.03	0.194046	385	43894	0.208883
JCHAIN.P01591.OID20494.v1	Colorectal cancer	10	0.96	0.87	1.06	0.413307	434	43894	0.176436
JCHAIN.P01591.OID20494.v1	Colorectal cancer	11	0.96	0.87	1.05	0.37712	468	43894	0.574816
JCHAIN.P01591.OID20494.v1	Colorectal cancer	12	0.97	0.88	1.06	0.450904	473	43894	0.476094
JCHAIN.P01591.OID20494.v1	Colorectal cancer	13	0.96	0.88	1.06	0.425167	475	43894	0.494227
JCHAIN.P01591.OID20494.v1	Colorectal cancer	14	0.96	0.88	1.06	0.425167	475	43894	0.494227
JCHAIN.P01591.OID20494.v1	Colorectal cancer	15	0.96	0.88	1.06	0.425167	475	43894	0.494227
JCHAIN.P01591.OID20494.v1	Colorectal cancer	16	0.96	0.88	1.06	0.425167	475	43894	0.494227
JCHAIN.P01591.OID20494.v1	Colorectal cancer	17	0.96	0.88	1.06	0.425167	475	43894	0.494227
IFNG.P01579.OID20495.v1	Colorectal cancer	1	0.92	0.65	1.3	0.640042	33	43894	0.020491
IFNG.P01579.OID20495.v1	Colorectal cancer	2	1.13	0.9	1.42	0.300992	74	43894	0.276879
IFNG.P01579.OID20495.v1	Colorectal cancer	3	1.11	0.92	1.34	0.278498	113	43894	0.558757
IFNG.P01579.OID20495.v1	Colorectal cancer	4	1.11	0.94	1.3	0.218155	150	43894	0.833184
IFNG.P01579.OID20495.v1	Colorectal cancer	5	1.07	0.92	1.23	0.382041	188	43894	0.748196
IFNG.P01579.OID20495.v1	Colorectal cancer	6	1.03	0.91	1.18	0.614287	237	43894	0.317729
IFNG.P01579.OID20495.v1	Colorectal cancer	7	1.05	0.93	1.19	0.394597	278	43894	0.698696
IFNG.P01579.OID20495.v1	Colorectal cancer	8	1.01	0.91	1.13	0.850881	338	43894	0.138041
IFNG.P01579.OID20495.v1	Colorectal cancer	9	1	0.9	1.11	0.986184	385	43894	0.169607
IFNG.P01579.OID20495.v1	Colorectal cancer	10	1.01	0.92	1.11	0.848863	434	43894	0.846049
IFNG.P01579.OID20495.v1	Colorectal cancer	11	1.03	0.94	1.13	0.488664	468	43894	0.102724
IFNG.P01579.OID20495.v1	Colorectal cancer	12	1.02	0.93	1.12	0.613579	473	43894	0.879213
IFNG.P01579.OID20495.v1	Colorectal cancer	13	1.03	0.94	1.12	0.597613	475	43894	0.761681
IFNG.P01579.OID20495.v1	Colorectal cancer	14	1.03	0.94	1.12	0.597613	475	43894	0.761681
IFNG.P01579.OID20495.v1	Colorectal cancer	15	1.03	0.94	1.12	0.597613	475	43894	0.761681
IFNG.P01579.OID20495.v1	Colorectal cancer	16	1.03	0.94	1.12	0.597613	475	43894	0.761681
IFNG.P01579.OID20495.v1	Colorectal cancer	17	1.03	0.94	1.12	0.597613	475	43894	0.761681
SLAMF1.Q13291.OID20496.v1	Colorectal cancer	1	1.04	0.75	1.46	0.798586	33	43894	0.267938
SLAMF1.Q13291.OID20496.v1	Colorectal cancer	2	1.14	0.91	1.44	0.253445	74	43894	0.686156
SLAMF1.Q13291.OID20496.v1	Colorectal cancer	3	1.09	0.91	1.31	0.35841	113	43894	0.535217
SLAMF1.Q13291.OID20496.v1	Colorectal cancer	4	1.07	0.91	1.25	0.423349	150	43894	0.509217
SLAMF1.Q13291.OID20496.v1	Colorectal cancer	5	1.01	0.87	1.16	0.943361	188	43894	0.137992
SLAMF1.Q13291.OID20496.v1	Colorectal cancer	6	0.95	0.84	1.08	0.439607	237	43894	0.0130399
SLAMF1.Q13291.OID20496.v1	Colorectal cancer	7	0.94	0.83	1.06	0.301245	278	43894	0.0153882
SLAMF1.Q13291.OID20496.v1	Colorectal cancer	8	0.97	0.87	1.08	0.585901	338	43894	0.516954
SLAMF1.Q13291.OID20496.v1	Colorectal cancer	9	0.96	0.87	1.06	0.448424	385	43894	0.392412
SLAMF1.Q13291.OID20496.v1	Colorectal cancer	10	0.98	0.89	1.08	0.711931	434	43894	0.0769991
SLAMF1.Q13291.OID20496.v1	Colorectal cancer	11	0.98	0.89	1.07	0.665302	468	43894	0.877468
SLAMF1.Q13291.OID20496.v1	Colorectal cancer	12	0.98	0.89	1.07	0.602554	473	43894	0.595862
SLAMF1.Q13291.OID20496.v1	Colorectal cancer	13	0.97	0.89	1.07	0.556365	475	43894	0.239029
SLAMF1.Q13291.OID20496.v1	Colorectal cancer	14	0.97	0.89	1.07	0.556365	475	43894	0.239029
SLAMF1.Q13291.OID20496.v1	Colorectal cancer	15	0.97	0.89	1.07	0.556365	475	43894	0.239029
SLAMF1.Q13291.OID20496.v1	Colorectal cancer	16	0.97	0.89	1.07	0.556365	475	43894	0.239029
SLAMF1.Q13291.OID20496.v1	Colorectal cancer	17	0.97	0.89	1.07	0.556365	475	43894	0.239029
ENAH.Q8N8S7.OID20497.v1	Colorectal cancer	1	1.25	0.88	1.78	0.215012	33	43894	0.506981
ENAH.Q8N8S7.OID20497.v1	Colorectal cancer	2	0.93	0.73	1.18	0.551139	74	43894	0.262452
ENAH.Q8N8S7.OID20497.v1	Colorectal cancer	3	0.95	0.79	1.15	0.625658	113	43894	0.828172
ENAH.Q8N8S7.OID20497.v1	Colorectal cancer	4	0.96	0.82	1.14	0.663998	150	43894	0.838287
ENAH.Q8N8S7.OID20497.v1	Colorectal cancer	5	0.93	0.8	1.08	0.337188	188	43894	0.586917
ENAH.Q8N8S7.OID20497.v1	Colorectal cancer	6	0.94	0.82	1.07	0.337522	237	43894	0.611746
ENAH.Q8N8S7.OID20497.v1	Colorectal cancer	7	1.01	0.89	1.14	0.906798	278	43894	0.218582
ENAH.Q8N8S7.OID20497.v1	Colorectal cancer	8	1.01	0.9	1.13	0.876341	338	43894	0.232277
ENAH.Q8N8S7.OID20497.v1	Colorectal cancer	9	1.05	0.95	1.16	0.370816	385	43894	0.0459449
ENAH.Q8N8S7.OID20497.v1	Colorectal cancer	10	1.06	0.96	1.17	0.216334	434	43894	0.11121
ENAH.Q8N8S7.OID20497.v1	Colorectal cancer	11	1.07	0.97	1.17	0.171078	468	43894	0.790631
ENAH.Q8N8S7.OID20497.v1	Colorectal cancer	12	1.05	0.96	1.15	0.29944	473	43894	0.100828
ENAH.Q8N8S7.OID20497.v1	Colorectal cancer	13	1.05	0.96	1.15	0.284879	475	43894	0.305085
ENAH.Q8N8S7.OID20497.v1	Colorectal cancer	14	1.05	0.96	1.15	0.284879	475	43894	0.305085
ENAH.Q8N8S7.OID20497.v1	Colorectal cancer	15	1.05	0.96	1.15	0.284879	475	43894	0.305085
ENAH.Q8N8S7.OID20497.v1	Colorectal cancer	16	1.05	0.96	1.15	0.284879	475	43894	0.305085
ENAH.Q8N8S7.OID20497.v1	Colorectal cancer	17	1.05	0.96	1.15	0.284879	475	43894	0.305085
IL15RA.Q13261.OID20498.v1	Colorectal cancer	1	1.05	0.74	1.48	0.804655	33	43894	0.970078
IL15RA.Q13261.OID20498.v1	Colorectal cancer	2	0.91	0.72	1.15	0.448382	74	43894	0.636937
IL15RA.Q13261.OID20498.v1	Colorectal cancer	3	0.92	0.76	1.11	0.380241	113	43894	0.827995
IL15RA.Q13261.OID20498.v1	Colorectal cancer	4	0.94	0.8	1.11	0.47261	150	43894	0.966259
IL15RA.Q13261.OID20498.v1	Colorectal cancer	5	0.95	0.82	1.11	0.531438	188	43894	0.860827
IL15RA.Q13261.OID20498.v1	Colorectal cancer	6	0.94	0.83	1.07	0.362798	237	43894	0.636552
IL15RA.Q13261.OID20498.v1	Colorectal cancer	7	1	0.88	1.13	0.978794	278	43894	0.424136
IL15RA.Q13261.OID20498.v1	Colorectal cancer	8	0.99	0.89	1.11	0.897055	338	43894	0.523774
IL15RA.Q13261.OID20498.v1	Colorectal cancer	9	1.01	0.91	1.12	0.846439	385	43894	0.240945
IL15RA.Q13261.OID20498.v1	Colorectal cancer	10	1.03	0.94	1.14	0.491771	434	43894	0.511966
IL15RA.Q13261.OID20498.v1	Colorectal cancer	11	1.03	0.94	1.14	0.484664	468	43894	0.831148
IL15RA.Q13261.OID20498.v1	Colorectal cancer	12	1.03	0.94	1.13	0.527832	473	43894	0.74754
IL15RA.Q13261.OID20498.v1	Colorectal cancer	13	1.03	0.94	1.13	0.556528	475	43894	0.629494
IL15RA.Q13261.OID20498.v1	Colorectal cancer	14	1.03	0.94	1.13	0.556528	475	43894	0.629494
IL15RA.Q13261.OID20498.v1	Colorectal cancer	15	1.03	0.94	1.13	0.556528	475	43894	0.629494
IL15RA.Q13261.OID20498.v1	Colorectal cancer	16	1.03	0.94	1.13	0.556528	475	43894	0.629494
IL15RA.Q13261.OID20498.v1	Colorectal cancer	17	1.03	0.94	1.13	0.556528	475	43894	0.629494
PARP1.P09874.OID20500.v1	Colorectal cancer	1	1.19	0.84	1.7	0.324514	33	43894	0.267101
PARP1.P09874.OID20500.v1	Colorectal cancer	2	1.06	0.84	1.35	0.614579	74	43894	0.900688
PARP1.P09874.OID20500.v1	Colorectal cancer	3	0.98	0.81	1.19	0.818635	113	43894	0.293594
PARP1.P09874.OID20500.v1	Colorectal cancer	4	0.97	0.82	1.15	0.753878	150	43894	0.537972
PARP1.P09874.OID20500.v1	Colorectal cancer	5	0.93	0.8	1.08	0.326722	188	43894	0.161622
PARP1.P09874.OID20500.v1	Colorectal cancer	6	0.94	0.82	1.07	0.323251	237	43894	0.194037
PARP1.P09874.OID20500.v1	Colorectal cancer	7	0.98	0.87	1.11	0.770008	278	43894	0.994423
PARP1.P09874.OID20500.v1	Colorectal cancer	8	1.01	0.9	1.12	0.92762	338	43894	0.413139
PARP1.P09874.OID20500.v1	Colorectal cancer	9	1.03	0.93	1.14	0.62287	385	43894	0.176963
PARP1.P09874.OID20500.v1	Colorectal cancer	10	1.03	0.94	1.14	0.490321	434	43894	0.919063
PARP1.P09874.OID20500.v1	Colorectal cancer	11	1.01	0.92	1.11	0.81559	468	43894	0.361284
PARP1.P09874.OID20500.v1	Colorectal cancer	12	1.01	0.92	1.11	0.82713	473	43894	0.351255
PARP1.P09874.OID20500.v1	Colorectal cancer	13	1.01	0.92	1.11	0.778739	475	43894	0.824878
PARP1.P09874.OID20500.v1	Colorectal cancer	14	1.01	0.92	1.11	0.778739	475	43894	0.824878
PARP1.P09874.OID20500.v1	Colorectal cancer	15	1.01	0.92	1.11	0.778739	475	43894	0.824878
PARP1.P09874.OID20500.v1	Colorectal cancer	16	1.01	0.92	1.11	0.778739	475	43894	0.824878
PARP1.P09874.OID20500.v1	Colorectal cancer	17	1.01	0.92	1.11	0.778739	475	43894	0.824878
FABP9.Q0Z7S8.OID20501.v1	Colorectal cancer	1	1.18	0.84	1.67	0.345774	33	43894	0.524656
FABP9.Q0Z7S8.OID20501.v1	Colorectal cancer	2	1.14	0.9	1.44	0.26802	74	43894	0.867877
FABP9.Q0Z7S8.OID20501.v1	Colorectal cancer	3	1	0.83	1.21	0.979164	113	43894	0.181052
FABP9.Q0Z7S8.OID20501.v1	Colorectal cancer	4	0.98	0.83	1.15	0.78321	150	43894	0.237243
FABP9.Q0Z7S8.OID20501.v1	Colorectal cancer	5	0.98	0.84	1.13	0.74698	188	43894	0.23315
FABP9.Q0Z7S8.OID20501.v1	Colorectal cancer	6	0.99	0.87	1.13	0.926024	237	43894	0.876596
FABP9.Q0Z7S8.OID20501.v1	Colorectal cancer	7	1.02	0.91	1.15	0.719662	278	43894	0.586689
FABP9.Q0Z7S8.OID20501.v1	Colorectal cancer	8	1	0.9	1.12	0.963496	338	43894	0.786708
FABP9.Q0Z7S8.OID20501.v1	Colorectal cancer	9	1.06	0.95	1.17	0.299247	385	43894	0.109786
FABP9.Q0Z7S8.OID20501.v1	Colorectal cancer	10	1.05	0.95	1.15	0.345839	434	43894	0.259193
FABP9.Q0Z7S8.OID20501.v1	Colorectal cancer	11	1.04	0.95	1.14	0.392373	468	43894	0.681434
FABP9.Q0Z7S8.OID20501.v1	Colorectal cancer	12	1.03	0.94	1.13	0.535184	473	43894	0.0233444
FABP9.Q0Z7S8.OID20501.v1	Colorectal cancer	13	1.03	0.94	1.14	0.478595	475	43894	0.086174
FABP9.Q0Z7S8.OID20501.v1	Colorectal cancer	14	1.03	0.94	1.14	0.478595	475	43894	0.086174
FABP9.Q0Z7S8.OID20501.v1	Colorectal cancer	15	1.03	0.94	1.14	0.478595	475	43894	0.086174
FABP9.Q0Z7S8.OID20501.v1	Colorectal cancer	16	1.03	0.94	1.14	0.478595	475	43894	0.086174
FABP9.Q0Z7S8.OID20501.v1	Colorectal cancer	17	1.03	0.94	1.14	0.478595	475	43894	0.086174
SRPK2.P78362.OID20502.v1	Colorectal cancer	1	1.41	1	2	0.0507912	33	43894	0.895788
SRPK2.P78362.OID20502.v1	Colorectal cancer	2	1.01	0.8	1.28	0.909524	74	43894	0.0230218
SRPK2.P78362.OID20502.v1	Colorectal cancer	3	0.95	0.79	1.15	0.605835	113	43894	0.0705203
SRPK2.P78362.OID20502.v1	Colorectal cancer	4	1.03	0.88	1.21	0.717422	150	43894	0.951982
SRPK2.P78362.OID20502.v1	Colorectal cancer	5	1.02	0.88	1.18	0.76525	188	43894	0.909933
SRPK2.P78362.OID20502.v1	Colorectal cancer	6	1	0.88	1.14	0.947893	237	43894	0.490572
SRPK2.P78362.OID20502.v1	Colorectal cancer	7	1.04	0.92	1.17	0.557519	278	43894	0.770701
SRPK2.P78362.OID20502.v1	Colorectal cancer	8	1.03	0.92	1.15	0.598922	338	43894	0.865573
SRPK2.P78362.OID20502.v1	Colorectal cancer	9	1.05	0.95	1.16	0.339776	385	43894	0.410876
SRPK2.P78362.OID20502.v1	Colorectal cancer	10	1.07	0.97	1.18	0.167448	434	43894	0.264866
SRPK2.P78362.OID20502.v1	Colorectal cancer	11	1.08	0.99	1.18	0.0982582	468	43894	0.686271
SRPK2.P78362.OID20502.v1	Colorectal cancer	12	1.08	0.99	1.19	0.0826542	473	43894	0.293084
SRPK2.P78362.OID20502.v1	Colorectal cancer	13	1.08	0.99	1.19	0.0850691	475	43894	0.241293
SRPK2.P78362.OID20502.v1	Colorectal cancer	14	1.08	0.99	1.19	0.0850691	475	43894	0.241293
SRPK2.P78362.OID20502.v1	Colorectal cancer	15	1.08	0.99	1.19	0.0850691	475	43894	0.241293
SRPK2.P78362.OID20502.v1	Colorectal cancer	16	1.08	0.99	1.19	0.0850691	475	43894	0.241293
SRPK2.P78362.OID20502.v1	Colorectal cancer	17	1.08	0.99	1.19	0.0850691	475	43894	0.241293
FGF2.P09038.OID20503.v1	Colorectal cancer	1	1.3	0.92	1.83	0.135375	33	43894	0.464411
FGF2.P09038.OID20503.v1	Colorectal cancer	2	0.99	0.78	1.24	0.899498	74	43894	0.0494668
FGF2.P09038.OID20503.v1	Colorectal cancer	3	1.01	0.84	1.22	0.90231	113	43894	0.599858
FGF2.P09038.OID20503.v1	Colorectal cancer	4	1.07	0.91	1.26	0.410673	150	43894	0.562539
FGF2.P09038.OID20503.v1	Colorectal cancer	5	1.05	0.91	1.21	0.522167	188	43894	0.951776
FGF2.P09038.OID20503.v1	Colorectal cancer	6	1.05	0.92	1.19	0.446308	237	43894	0.962643
FGF2.P09038.OID20503.v1	Colorectal cancer	7	1.07	0.95	1.2	0.293582	278	43894	0.643974
FGF2.P09038.OID20503.v1	Colorectal cancer	8	1.07	0.96	1.19	0.220846	338	43894	0.611861
FGF2.P09038.OID20503.v1	Colorectal cancer	9	1.07	0.97	1.18	0.184805	385	43894	0.611567
FGF2.P09038.OID20503.v1	Colorectal cancer	10	1.07	0.97	1.17	0.183934	434	43894	0.915236
FGF2.P09038.OID20503.v1	Colorectal cancer	11	1.07	0.98	1.17	0.15016	468	43894	0.616821
FGF2.P09038.OID20503.v1	Colorectal cancer	12	1.07	0.98	1.17	0.13965	473	43894	0.450617
FGF2.P09038.OID20503.v1	Colorectal cancer	13	1.07	0.98	1.18	0.128408	475	43894	0.374952
FGF2.P09038.OID20503.v1	Colorectal cancer	14	1.07	0.98	1.18	0.128408	475	43894	0.374952
FGF2.P09038.OID20503.v1	Colorectal cancer	15	1.07	0.98	1.18	0.128408	475	43894	0.374952
FGF2.P09038.OID20503.v1	Colorectal cancer	16	1.07	0.98	1.18	0.128408	475	43894	0.374952
FGF2.P09038.OID20503.v1	Colorectal cancer	17	1.07	0.98	1.18	0.128408	475	43894	0.374952
ITM2A.O43736.OID20504.v1	Colorectal cancer	1	0.94	0.67	1.31	0.710582	33	43894	0.895882
ITM2A.O43736.OID20504.v1	Colorectal cancer	2	0.97	0.77	1.22	0.79657	74	43894	0.569748
ITM2A.O43736.OID20504.v1	Colorectal cancer	3	0.96	0.8	1.15	0.624707	113	43894	0.919166
ITM2A.O43736.OID20504.v1	Colorectal cancer	4	1.03	0.88	1.21	0.693957	150	43894	0.355664
ITM2A.O43736.OID20504.v1	Colorectal cancer	5	1.03	0.89	1.19	0.674396	188	43894	0.533293
ITM2A.O43736.OID20504.v1	Colorectal cancer	6	1.06	0.94	1.21	0.341334	237	43894	0.329262
ITM2A.O43736.OID20504.v1	Colorectal cancer	7	1.1	0.98	1.24	0.0981658	278	43894	0.114871
ITM2A.O43736.OID20504.v1	Colorectal cancer	8	1.07	0.96	1.19	0.215928	338	43894	0.765349
ITM2A.O43736.OID20504.v1	Colorectal cancer	9	1.05	0.95	1.16	0.378805	385	43894	0.438381
ITM2A.O43736.OID20504.v1	Colorectal cancer	10	1.01	0.91	1.11	0.90352	434	43894	0.310511
ITM2A.O43736.OID20504.v1	Colorectal cancer	11	1	0.91	1.1	0.981293	468	43894	0.464192
ITM2A.O43736.OID20504.v1	Colorectal cancer	12	1.01	0.92	1.11	0.849708	473	43894	0.935559
ITM2A.O43736.OID20504.v1	Colorectal cancer	13	1.01	0.92	1.11	0.855555	475	43894	0.847032
ITM2A.O43736.OID20504.v1	Colorectal cancer	14	1.01	0.92	1.11	0.855555	475	43894	0.847032
ITM2A.O43736.OID20504.v1	Colorectal cancer	15	1.01	0.92	1.11	0.855555	475	43894	0.847032
ITM2A.O43736.OID20504.v1	Colorectal cancer	16	1.01	0.92	1.11	0.855555	475	43894	0.847032
ITM2A.O43736.OID20504.v1	Colorectal cancer	17	1.01	0.92	1.11	0.855555	475	43894	0.847032
BACH1.O14867.OID20505.v1	Colorectal cancer	1	1.55	1.1	2.19	0.0118175	33	43894	0.689196
BACH1.O14867.OID20505.v1	Colorectal cancer	2	1.07	0.85	1.34	0.577147	74	43894	0.00897894
BACH1.O14867.OID20505.v1	Colorectal cancer	3	0.99	0.83	1.2	0.945481	113	43894	0.0427992
BACH1.O14867.OID20505.v1	Colorectal cancer	4	1.02	0.87	1.19	0.8403	150	43894	0.26555
BACH1.O14867.OID20505.v1	Colorectal cancer	5	1.01	0.88	1.17	0.876066	188	43894	0.398215
BACH1.O14867.OID20505.v1	Colorectal cancer	6	0.97	0.86	1.11	0.687766	237	43894	0.112329
BACH1.O14867.OID20505.v1	Colorectal cancer	7	1.01	0.9	1.14	0.836429	278	43894	0.802923
BACH1.O14867.OID20505.v1	Colorectal cancer	8	1.01	0.91	1.13	0.823167	338	43894	0.87447
BACH1.O14867.OID20505.v1	Colorectal cancer	9	1.05	0.95	1.16	0.377317	385	43894	0.249991
BACH1.O14867.OID20505.v1	Colorectal cancer	10	1.09	0.99	1.2	0.0928695	434	43894	0.0718036
BACH1.O14867.OID20505.v1	Colorectal cancer	11	1.08	0.98	1.18	0.113247	468	43894	0.803702
BACH1.O14867.OID20505.v1	Colorectal cancer	12	1.08	0.99	1.18	0.0933428	473	43894	0.526415
BACH1.O14867.OID20505.v1	Colorectal cancer	13	1.08	0.99	1.19	0.0902435	475	43894	0.405137
BACH1.O14867.OID20505.v1	Colorectal cancer	14	1.08	0.99	1.19	0.0902435	475	43894	0.405137
BACH1.O14867.OID20505.v1	Colorectal cancer	15	1.08	0.99	1.19	0.0902435	475	43894	0.405137
BACH1.O14867.OID20505.v1	Colorectal cancer	16	1.08	0.99	1.19	0.0902435	475	43894	0.405137
BACH1.O14867.OID20505.v1	Colorectal cancer	17	1.08	0.99	1.19	0.0902435	475	43894	0.405137
IFNLR1.Q8IU57.OID20506.v1	Colorectal cancer	1	1.15	0.8	1.64	0.459059	33	43894	0.191073
IFNLR1.Q8IU57.OID20506.v1	Colorectal cancer	2	0.93	0.73	1.19	0.564891	74	43894	0.246436
IFNLR1.Q8IU57.OID20506.v1	Colorectal cancer	3	1.01	0.83	1.23	0.939167	113	43894	0.711113
IFNLR1.Q8IU57.OID20506.v1	Colorectal cancer	4	1	0.84	1.18	0.957976	150	43894	0.85446
IFNLR1.Q8IU57.OID20506.v1	Colorectal cancer	5	1.02	0.88	1.19	0.806955	188	43894	0.823994
IFNLR1.Q8IU57.OID20506.v1	Colorectal cancer	6	0.97	0.85	1.11	0.660315	237	43894	0.237327
IFNLR1.Q8IU57.OID20506.v1	Colorectal cancer	7	0.98	0.87	1.12	0.806524	278	43894	0.408474
IFNLR1.Q8IU57.OID20506.v1	Colorectal cancer	8	0.96	0.86	1.07	0.470437	338	43894	0.246677
IFNLR1.Q8IU57.OID20506.v1	Colorectal cancer	9	1.02	0.92	1.13	0.718361	385	43894	0.184748
IFNLR1.Q8IU57.OID20506.v1	Colorectal cancer	10	1.01	0.92	1.12	0.787648	434	43894	0.584858
IFNLR1.Q8IU57.OID20506.v1	Colorectal cancer	11	1.02	0.92	1.12	0.756969	468	43894	0.865122
IFNLR1.Q8IU57.OID20506.v1	Colorectal cancer	12	1.01	0.91	1.11	0.906966	473	43894	0.670598
IFNLR1.Q8IU57.OID20506.v1	Colorectal cancer	13	1.01	0.92	1.11	0.811862	475	43894	0.593335
IFNLR1.Q8IU57.OID20506.v1	Colorectal cancer	14	1.01	0.92	1.11	0.811862	475	43894	0.593335
IFNLR1.Q8IU57.OID20506.v1	Colorectal cancer	15	1.01	0.92	1.11	0.811862	475	43894	0.593335
IFNLR1.Q8IU57.OID20506.v1	Colorectal cancer	16	1.01	0.92	1.11	0.811862	475	43894	0.593335
IFNLR1.Q8IU57.OID20506.v1	Colorectal cancer	17	1.01	0.92	1.11	0.811862	475	43894	0.593335
TRAF2.Q12933.OID20507.v1	Colorectal cancer	1	1.48	1.05	2.09	0.0260916	33	43894	0.867591
TRAF2.Q12933.OID20507.v1	Colorectal cancer	2	0.97	0.77	1.23	0.826362	74	43894	0.00891039
TRAF2.Q12933.OID20507.v1	Colorectal cancer	3	0.92	0.76	1.11	0.381176	113	43894	0.0820976
TRAF2.Q12933.OID20507.v1	Colorectal cancer	4	0.99	0.84	1.16	0.855814	150	43894	0.862095
TRAF2.Q12933.OID20507.v1	Colorectal cancer	5	0.95	0.82	1.1	0.496459	188	43894	0.473137
TRAF2.Q12933.OID20507.v1	Colorectal cancer	6	0.97	0.85	1.1	0.619051	237	43894	0.767376
TRAF2.Q12933.OID20507.v1	Colorectal cancer	7	0.99	0.88	1.11	0.824668	278	43894	0.756387
TRAF2.Q12933.OID20507.v1	Colorectal cancer	8	1	0.9	1.12	0.985079	338	43894	0.440332
TRAF2.Q12933.OID20507.v1	Colorectal cancer	9	1.03	0.93	1.14	0.567403	385	43894	0.114947
TRAF2.Q12933.OID20507.v1	Colorectal cancer	10	1.05	0.95	1.15	0.332063	434	43894	0.209546
TRAF2.Q12933.OID20507.v1	Colorectal cancer	11	1.04	0.95	1.14	0.403252	468	43894	0.956528
TRAF2.Q12933.OID20507.v1	Colorectal cancer	12	1.05	0.96	1.15	0.305635	473	43894	0.349573
TRAF2.Q12933.OID20507.v1	Colorectal cancer	13	1.05	0.96	1.15	0.30264	475	43894	0.290208
TRAF2.Q12933.OID20507.v1	Colorectal cancer	14	1.05	0.96	1.15	0.30264	475	43894	0.290208
TRAF2.Q12933.OID20507.v1	Colorectal cancer	15	1.05	0.96	1.15	0.30264	475	43894	0.290208
TRAF2.Q12933.OID20507.v1	Colorectal cancer	16	1.05	0.96	1.15	0.30264	475	43894	0.290208
TRAF2.Q12933.OID20507.v1	Colorectal cancer	17	1.05	0.96	1.15	0.30264	475	43894	0.290208
SULT2A1.Q06520.OID20508.v1	Colorectal cancer	1	0.75	0.52	1.08	0.127808	33	43894	0.379405
SULT2A1.Q06520.OID20508.v1	Colorectal cancer	2	0.86	0.68	1.1	0.234995	74	43894	0.4281
SULT2A1.Q06520.OID20508.v1	Colorectal cancer	3	1.02	0.84	1.24	0.845544	113	43894	0.0334267
SULT2A1.Q06520.OID20508.v1	Colorectal cancer	4	1.02	0.86	1.22	0.785331	150	43894	0.109003
SULT2A1.Q06520.OID20508.v1	Colorectal cancer	5	1.08	0.93	1.26	0.314532	188	43894	0.0334752
SULT2A1.Q06520.OID20508.v1	Colorectal cancer	6	1.08	0.95	1.24	0.245131	237	43894	0.335193
SULT2A1.Q06520.OID20508.v1	Colorectal cancer	7	1.1	0.97	1.24	0.152917	278	43894	0.473332
SULT2A1.Q06520.OID20508.v1	Colorectal cancer	8	1.1	0.98	1.23	0.100534	338	43894	0.37624
SULT2A1.Q06520.OID20508.v1	Colorectal cancer	9	1.12	1	1.24	0.0430131	385	43894	0.172836
SULT2A1.Q06520.OID20508.v1	Colorectal cancer	10	1.09	0.99	1.2	0.0954683	434	43894	0.688271
SULT2A1.Q06520.OID20508.v1	Colorectal cancer	11	1.08	0.98	1.19	0.118207	468	43894	0.857474
SULT2A1.Q06520.OID20508.v1	Colorectal cancer	12	1.07	0.97	1.18	0.147681	473	43894	0.266017
SULT2A1.Q06520.OID20508.v1	Colorectal cancer	13	1.08	0.98	1.19	0.134337	475	43894	0.523756
SULT2A1.Q06520.OID20508.v1	Colorectal cancer	14	1.08	0.98	1.19	0.134337	475	43894	0.523756
SULT2A1.Q06520.OID20508.v1	Colorectal cancer	15	1.08	0.98	1.19	0.134337	475	43894	0.523756
SULT2A1.Q06520.OID20508.v1	Colorectal cancer	16	1.08	0.98	1.19	0.134337	475	43894	0.523756
SULT2A1.Q06520.OID20508.v1	Colorectal cancer	17	1.08	0.98	1.19	0.134337	475	43894	0.523756
SPINK4.O60575.OID20509.v1	Colorectal cancer	1	1.96	1.37	2.81	0.000224377	33	43894	0.30939
SPINK4.O60575.OID20509.v1	Colorectal cancer	2	1.55	1.22	1.97	0.000327322	74	43894	0.0179682
SPINK4.O60575.OID20509.v1	Colorectal cancer	3	1.39	1.14	1.69	0.000886876	113	43894	0.00461128
SPINK4.O60575.OID20509.v1	Colorectal cancer	4	1.35	1.14	1.6	0.000467941	150	43894	0.0284269
SPINK4.O60575.OID20509.v1	Colorectal cancer	5	1.25	1.07	1.45	0.00413585	188	43894	0.00465657
SPINK4.O60575.OID20509.v1	Colorectal cancer	6	1.17	1.02	1.34	0.0228771	237	43894	0.000118638
SPINK4.O60575.OID20509.v1	Colorectal cancer	7	1.19	1.05	1.34	0.00624208	278	43894	0.0049368
SPINK4.O60575.OID20509.v1	Colorectal cancer	8	1.2	1.07	1.34	0.00170421	338	43894	0.0930795
SPINK4.O60575.OID20509.v1	Colorectal cancer	9	1.24	1.12	1.38	5.68564e-05	385	43894	0.727605
SPINK4.O60575.OID20509.v1	Colorectal cancer	10	1.21	1.1	1.34	0.000118115	434	43894	0.0482973
SPINK4.O60575.OID20509.v1	Colorectal cancer	11	1.19	1.08	1.32	0.000295734	468	43894	0.0019908
SPINK4.O60575.OID20509.v1	Colorectal cancer	12	1.2	1.09	1.33	0.000151224	473	43894	0.324162
SPINK4.O60575.OID20509.v1	Colorectal cancer	13	1.19	1.08	1.31	0.000282855	475	43894	0.0709127
SPINK4.O60575.OID20509.v1	Colorectal cancer	14	1.19	1.08	1.31	0.000282855	475	43894	0.0709127
SPINK4.O60575.OID20509.v1	Colorectal cancer	15	1.19	1.08	1.31	0.000282855	475	43894	0.0709127
SPINK4.O60575.OID20509.v1	Colorectal cancer	16	1.19	1.08	1.31	0.000282855	475	43894	0.0709127
SPINK4.O60575.OID20509.v1	Colorectal cancer	17	1.19	1.08	1.31	0.000282855	475	43894	0.0709127
NUB1.Q9Y5A7.OID20510.v1	Colorectal cancer	1	1.41	1	2	0.0497268	33	43894	0.881438
NUB1.Q9Y5A7.OID20510.v1	Colorectal cancer	2	1.15	0.91	1.45	0.237621	74	43894	0.261747
NUB1.Q9Y5A7.OID20510.v1	Colorectal cancer	3	1.05	0.87	1.26	0.634505	113	43894	0.109534
NUB1.Q9Y5A7.OID20510.v1	Colorectal cancer	4	1.08	0.92	1.27	0.347558	150	43894	0.548952
NUB1.Q9Y5A7.OID20510.v1	Colorectal cancer	5	1.04	0.9	1.2	0.611825	188	43894	0.237156
NUB1.Q9Y5A7.OID20510.v1	Colorectal cancer	6	1	0.88	1.14	0.996376	237	43894	0.109275
NUB1.Q9Y5A7.OID20510.v1	Colorectal cancer	7	1.03	0.92	1.16	0.593008	278	43894	0.686455
NUB1.Q9Y5A7.OID20510.v1	Colorectal cancer	8	1.04	0.94	1.16	0.444797	338	43894	0.984729
NUB1.Q9Y5A7.OID20510.v1	Colorectal cancer	9	1.05	0.95	1.16	0.373604	385	43894	0.871522
NUB1.Q9Y5A7.OID20510.v1	Colorectal cancer	10	1.05	0.96	1.16	0.282723	434	43894	0.456842
NUB1.Q9Y5A7.OID20510.v1	Colorectal cancer	11	1.05	0.96	1.15	0.279557	468	43894	0.967245
NUB1.Q9Y5A7.OID20510.v1	Colorectal cancer	12	1.06	0.97	1.16	0.221538	473	43894	0.274916
NUB1.Q9Y5A7.OID20510.v1	Colorectal cancer	13	1.06	0.97	1.16	0.213581	475	43894	0.199571
NUB1.Q9Y5A7.OID20510.v1	Colorectal cancer	14	1.06	0.97	1.16	0.213581	475	43894	0.199571
NUB1.Q9Y5A7.OID20510.v1	Colorectal cancer	15	1.06	0.97	1.16	0.213581	475	43894	0.199571
NUB1.Q9Y5A7.OID20510.v1	Colorectal cancer	16	1.06	0.97	1.16	0.213581	475	43894	0.199571
NUB1.Q9Y5A7.OID20510.v1	Colorectal cancer	17	1.06	0.97	1.16	0.213581	475	43894	0.199571
PSPN.O60542.OID20511.v1	Colorectal cancer	1	1.25	0.77	2.03	0.360627	33	43894	0.835509
PSPN.O60542.OID20511.v1	Colorectal cancer	2	1.43	1.04	1.97	0.0285841	74	43894	0.747263
PSPN.O60542.OID20511.v1	Colorectal cancer	3	1.26	0.97	1.63	0.085151	113	43894	0.282136
PSPN.O60542.OID20511.v1	Colorectal cancer	4	1.13	0.9	1.42	0.282441	150	43894	0.0928133
PSPN.O60542.OID20511.v1	Colorectal cancer	5	1.19	0.97	1.46	0.0896515	188	43894	0.231336
PSPN.O60542.OID20511.v1	Colorectal cancer	6	1.1	0.92	1.32	0.282739	237	43894	0.0203381
PSPN.O60542.OID20511.v1	Colorectal cancer	7	1.14	0.96	1.34	0.129252	278	43894	0.0536379
PSPN.O60542.OID20511.v1	Colorectal cancer	8	1.1	0.95	1.28	0.216115	338	43894	0.299039
PSPN.O60542.OID20511.v1	Colorectal cancer	9	1.09	0.94	1.25	0.241281	385	43894	0.504909
PSPN.O60542.OID20511.v1	Colorectal cancer	10	1.07	0.93	1.22	0.340337	434	43894	0.951967
PSPN.O60542.OID20511.v1	Colorectal cancer	11	1.05	0.93	1.2	0.41949	468	43894	0.567019
PSPN.O60542.OID20511.v1	Colorectal cancer	12	1.04	0.92	1.18	0.532227	473	43894	0.283777
PSPN.O60542.OID20511.v1	Colorectal cancer	13	1.04	0.92	1.19	0.509048	475	43894	0.20242
PSPN.O60542.OID20511.v1	Colorectal cancer	14	1.04	0.92	1.19	0.509048	475	43894	0.20242
PSPN.O60542.OID20511.v1	Colorectal cancer	15	1.04	0.92	1.19	0.509048	475	43894	0.20242
PSPN.O60542.OID20511.v1	Colorectal cancer	16	1.04	0.92	1.19	0.509048	475	43894	0.20242
PSPN.O60542.OID20511.v1	Colorectal cancer	17	1.04	0.92	1.19	0.509048	475	43894	0.20242
ALDH3A1.P30838.OID20512.v1	Colorectal cancer	1	0.82	0.56	1.19	0.291338	33	43894	0.489545
ALDH3A1.P30838.OID20512.v1	Colorectal cancer	2	0.83	0.64	1.06	0.136041	74	43894	0.464919
ALDH3A1.P30838.OID20512.v1	Colorectal cancer	3	0.95	0.77	1.16	0.588158	113	43894	0.0555949
ALDH3A1.P30838.OID20512.v1	Colorectal cancer	4	0.96	0.8	1.14	0.606554	150	43894	0.216173
ALDH3A1.P30838.OID20512.v1	Colorectal cancer	5	1.02	0.87	1.19	0.8379	188	43894	0.0729379
ALDH3A1.P30838.OID20512.v1	Colorectal cancer	6	0.99	0.86	1.14	0.870656	237	43894	0.678407
ALDH3A1.P30838.OID20512.v1	Colorectal cancer	7	1.01	0.89	1.15	0.852083	278	43894	0.603709
ALDH3A1.P30838.OID20512.v1	Colorectal cancer	8	0.98	0.87	1.1	0.704858	338	43894	0.628408
ALDH3A1.P30838.OID20512.v1	Colorectal cancer	9	0.98	0.88	1.09	0.686362	385	43894	0.883376
ALDH3A1.P30838.OID20512.v1	Colorectal cancer	10	1	0.9	1.1	0.977128	434	43894	0.834674
ALDH3A1.P30838.OID20512.v1	Colorectal cancer	11	1.02	0.93	1.12	0.687913	468	43894	0.53312
ALDH3A1.P30838.OID20512.v1	Colorectal cancer	12	1.01	0.92	1.11	0.848214	473	43894	0.345219
ALDH3A1.P30838.OID20512.v1	Colorectal cancer	13	1	0.91	1.11	0.941225	475	43894	0.107431
ALDH3A1.P30838.OID20512.v1	Colorectal cancer	14	1	0.91	1.11	0.941225	475	43894	0.107431
ALDH3A1.P30838.OID20512.v1	Colorectal cancer	15	1	0.91	1.11	0.941225	475	43894	0.107431
ALDH3A1.P30838.OID20512.v1	Colorectal cancer	16	1	0.91	1.11	0.941225	475	43894	0.107431
ALDH3A1.P30838.OID20512.v1	Colorectal cancer	17	1	0.91	1.11	0.941225	475	43894	0.107431
BCL2L11.O43521.2.OID20513.v1	Colorectal cancer	1	1.15	0.81	1.63	0.445596	33	43894	0.283895
BCL2L11.O43521.2.OID20513.v1	Colorectal cancer	2	0.87	0.69	1.1	0.254626	74	43894	0.0563624
BCL2L11.O43521.2.OID20513.v1	Colorectal cancer	3	0.8	0.66	0.96	0.0185524	113	43894	0.0259001
BCL2L11.O43521.2.OID20513.v1	Colorectal cancer	4	0.83	0.7	0.97	0.0230741	150	43894	0.314161
BCL2L11.O43521.2.OID20513.v1	Colorectal cancer	5	0.85	0.73	0.98	0.0251746	188	43894	0.648702
BCL2L11.O43521.2.OID20513.v1	Colorectal cancer	6	0.87	0.76	0.99	0.0291714	237	43894	0.889608
BCL2L11.O43521.2.OID20513.v1	Colorectal cancer	7	0.89	0.79	1.01	0.0650549	278	43894	0.65782
BCL2L11.O43521.2.OID20513.v1	Colorectal cancer	8	0.93	0.83	1.03	0.16722	338	43894	0.120061
BCL2L11.O43521.2.OID20513.v1	Colorectal cancer	9	0.93	0.84	1.03	0.156464	385	43894	0.128137
BCL2L11.O43521.2.OID20513.v1	Colorectal cancer	10	0.95	0.86	1.04	0.255056	434	43894	0.537456
BCL2L11.O43521.2.OID20513.v1	Colorectal cancer	11	0.96	0.87	1.05	0.356925	468	43894	0.869324
BCL2L11.O43521.2.OID20513.v1	Colorectal cancer	12	0.95	0.87	1.05	0.306042	473	43894	0.747148
BCL2L11.O43521.2.OID20513.v1	Colorectal cancer	13	0.96	0.87	1.05	0.364912	475	43894	0.225775
BCL2L11.O43521.2.OID20513.v1	Colorectal cancer	14	0.96	0.87	1.05	0.364912	475	43894	0.225775
BCL2L11.O43521.2.OID20513.v1	Colorectal cancer	15	0.96	0.87	1.05	0.364912	475	43894	0.225775
BCL2L11.O43521.2.OID20513.v1	Colorectal cancer	16	0.96	0.87	1.05	0.364912	475	43894	0.225775
BCL2L11.O43521.2.OID20513.v1	Colorectal cancer	17	0.96	0.87	1.05	0.364912	475	43894	0.225775
SH2D1A.O60880.OID20514.v1	Colorectal cancer	1	1.13	0.8	1.6	0.472994	33	43894	0.95038
SH2D1A.O60880.OID20514.v1	Colorectal cancer	2	0.95	0.75	1.19	0.652057	74	43894	0.833883
SH2D1A.O60880.OID20514.v1	Colorectal cancer	3	1.04	0.87	1.26	0.661575	113	43894	0.325396
SH2D1A.O60880.OID20514.v1	Colorectal cancer	4	1.12	0.95	1.31	0.179687	150	43894	0.0978769
SH2D1A.O60880.OID20514.v1	Colorectal cancer	5	1.07	0.93	1.24	0.361503	188	43894	0.902353
SH2D1A.O60880.OID20514.v1	Colorectal cancer	6	1.02	0.89	1.15	0.821072	237	43894	0.19401
SH2D1A.O60880.OID20514.v1	Colorectal cancer	7	1.03	0.92	1.17	0.582968	278	43894	0.561226
SH2D1A.O60880.OID20514.v1	Colorectal cancer	8	1.04	0.93	1.16	0.49633	338	43894	0.924482
SH2D1A.O60880.OID20514.v1	Colorectal cancer	9	1.02	0.92	1.13	0.7395	385	43894	0.445453
SH2D1A.O60880.OID20514.v1	Colorectal cancer	10	1.01	0.91	1.1	0.91474	434	43894	0.935288
SH2D1A.O60880.OID20514.v1	Colorectal cancer	11	0.99	0.91	1.09	0.902761	468	43894	0.605245
SH2D1A.O60880.OID20514.v1	Colorectal cancer	12	1	0.91	1.09	0.945829	473	43894	0.942186
SH2D1A.O60880.OID20514.v1	Colorectal cancer	13	1	0.92	1.09	0.967095	475	43894	0.387639
SH2D1A.O60880.OID20514.v1	Colorectal cancer	14	1	0.92	1.09	0.967095	475	43894	0.387639
SH2D1A.O60880.OID20514.v1	Colorectal cancer	15	1	0.92	1.09	0.967095	475	43894	0.387639
SH2D1A.O60880.OID20514.v1	Colorectal cancer	16	1	0.92	1.09	0.967095	475	43894	0.387639
SH2D1A.O60880.OID20514.v1	Colorectal cancer	17	1	0.92	1.09	0.967095	475	43894	0.387639
FOXO1.Q12778.OID20515.v1	Colorectal cancer	1	1.7	1.21	2.39	0.0023067	33	43894	0.595741
FOXO1.Q12778.OID20515.v1	Colorectal cancer	2	1.17	0.93	1.47	0.176465	74	43894	0.00768811
FOXO1.Q12778.OID20515.v1	Colorectal cancer	3	1.09	0.9	1.31	0.378143	113	43894	0.0236795
FOXO1.Q12778.OID20515.v1	Colorectal cancer	4	1.13	0.96	1.33	0.13646	150	43894	0.368326
FOXO1.Q12778.OID20515.v1	Colorectal cancer	5	1.11	0.96	1.29	0.140827	188	43894	0.389626
FOXO1.Q12778.OID20515.v1	Colorectal cancer	6	1.08	0.95	1.23	0.237078	237	43894	0.192911
FOXO1.Q12778.OID20515.v1	Colorectal cancer	7	1.12	1	1.27	0.05174	278	43894	0.991561
FOXO1.Q12778.OID20515.v1	Colorectal cancer	8	1.12	1	1.24	0.0411167	338	43894	0.889275
FOXO1.Q12778.OID20515.v1	Colorectal cancer	9	1.11	1	1.22	0.0487669	385	43894	0.659877
FOXO1.Q12778.OID20515.v1	Colorectal cancer	10	1.11	1.01	1.23	0.0264905	434	43894	0.869356
FOXO1.Q12778.OID20515.v1	Colorectal cancer	11	1.1	1	1.2	0.0391732	468	43894	0.578892
FOXO1.Q12778.OID20515.v1	Colorectal cancer	12	1.1	1.01	1.2	0.0370424	473	43894	0.754261
FOXO1.Q12778.OID20515.v1	Colorectal cancer	13	1.1	1.01	1.21	0.0315702	475	43894	0.51292
FOXO1.Q12778.OID20515.v1	Colorectal cancer	14	1.1	1.01	1.21	0.0315702	475	43894	0.51292
FOXO1.Q12778.OID20515.v1	Colorectal cancer	15	1.1	1.01	1.21	0.0315702	475	43894	0.51292
FOXO1.Q12778.OID20515.v1	Colorectal cancer	16	1.1	1.01	1.21	0.0315702	475	43894	0.51292
FOXO1.Q12778.OID20515.v1	Colorectal cancer	17	1.1	1.01	1.21	0.0315702	475	43894	0.51292
VASH1.Q7L8A9.OID20516.v1	Colorectal cancer	1	1.31	0.93	1.85	0.12688	33	43894	0.92957
VASH1.Q7L8A9.OID20516.v1	Colorectal cancer	2	1.05	0.84	1.33	0.647734	74	43894	0.158524
VASH1.Q7L8A9.OID20516.v1	Colorectal cancer	3	0.93	0.77	1.12	0.450773	113	43894	0.0344635
VASH1.Q7L8A9.OID20516.v1	Colorectal cancer	4	0.94	0.8	1.1	0.427909	150	43894	0.193672
VASH1.Q7L8A9.OID20516.v1	Colorectal cancer	5	0.95	0.82	1.1	0.495728	188	43894	0.545867
VASH1.Q7L8A9.OID20516.v1	Colorectal cancer	6	0.92	0.81	1.04	0.181373	237	43894	0.236532
VASH1.Q7L8A9.OID20516.v1	Colorectal cancer	7	0.98	0.87	1.11	0.779308	278	43894	0.374474
VASH1.Q7L8A9.OID20516.v1	Colorectal cancer	8	1	0.89	1.11	0.939279	338	43894	0.320132
VASH1.Q7L8A9.OID20516.v1	Colorectal cancer	9	0.98	0.89	1.09	0.759329	385	43894	0.843561
VASH1.Q7L8A9.OID20516.v1	Colorectal cancer	10	0.98	0.89	1.08	0.636853	434	43894	0.691927
VASH1.Q7L8A9.OID20516.v1	Colorectal cancer	11	0.99	0.9	1.08	0.81894	468	43894	0.747273
VASH1.Q7L8A9.OID20516.v1	Colorectal cancer	12	0.99	0.9	1.08	0.824603	473	43894	0.259371
VASH1.Q7L8A9.OID20516.v1	Colorectal cancer	13	0.99	0.91	1.09	0.87588	475	43894	0.107898
VASH1.Q7L8A9.OID20516.v1	Colorectal cancer	14	0.99	0.91	1.09	0.87588	475	43894	0.107898
VASH1.Q7L8A9.OID20516.v1	Colorectal cancer	15	0.99	0.91	1.09	0.87588	475	43894	0.107898
VASH1.Q7L8A9.OID20516.v1	Colorectal cancer	16	0.99	0.91	1.09	0.87588	475	43894	0.107898
VASH1.Q7L8A9.OID20516.v1	Colorectal cancer	17	0.99	0.91	1.09	0.87588	475	43894	0.107898
BID.P55957.OID20517.v1	Colorectal cancer	1	1.18	0.84	1.67	0.33941	33	43894	0.755965
BID.P55957.OID20517.v1	Colorectal cancer	2	1.07	0.84	1.34	0.593454	74	43894	0.915006
BID.P55957.OID20517.v1	Colorectal cancer	3	1.03	0.86	1.25	0.7221	113	43894	0.992872
BID.P55957.OID20517.v1	Colorectal cancer	4	1.08	0.92	1.28	0.329929	150	43894	0.368414
BID.P55957.OID20517.v1	Colorectal cancer	5	1	0.86	1.15	0.973305	188	43894	0.298335
BID.P55957.OID20517.v1	Colorectal cancer	6	0.95	0.84	1.08	0.465724	237	43894	0.0669927
BID.P55957.OID20517.v1	Colorectal cancer	7	1.01	0.9	1.14	0.808751	278	43894	0.877916
BID.P55957.OID20517.v1	Colorectal cancer	8	1.04	0.93	1.16	0.509312	338	43894	0.416534
BID.P55957.OID20517.v1	Colorectal cancer	9	1.06	0.96	1.18	0.240488	385	43894	0.106851
BID.P55957.OID20517.v1	Colorectal cancer	10	1.08	0.98	1.18	0.127934	434	43894	0.6585
BID.P55957.OID20517.v1	Colorectal cancer	11	1.04	0.95	1.14	0.376932	468	43894	0.328502
BID.P55957.OID20517.v1	Colorectal cancer	12	1.05	0.96	1.15	0.314983	473	43894	0.894684
BID.P55957.OID20517.v1	Colorectal cancer	13	1.05	0.96	1.15	0.296727	475	43894	0.693087
BID.P55957.OID20517.v1	Colorectal cancer	14	1.05	0.96	1.15	0.296727	475	43894	0.693087
BID.P55957.OID20517.v1	Colorectal cancer	15	1.05	0.96	1.15	0.296727	475	43894	0.693087
BID.P55957.OID20517.v1	Colorectal cancer	16	1.05	0.96	1.15	0.296727	475	43894	0.693087
BID.P55957.OID20517.v1	Colorectal cancer	17	1.05	0.96	1.15	0.296727	475	43894	0.693087
METAP1D.Q6UB28.OID20519.v1	Colorectal cancer	1	1.37	0.97	1.94	0.0711665	33	43894	0.587031
METAP1D.Q6UB28.OID20519.v1	Colorectal cancer	2	1.04	0.82	1.31	0.754374	74	43894	0.0325106
METAP1D.Q6UB28.OID20519.v1	Colorectal cancer	3	0.92	0.77	1.11	0.401748	113	43894	0.0116387
METAP1D.Q6UB28.OID20519.v1	Colorectal cancer	4	0.98	0.84	1.16	0.847124	150	43894	0.527959
METAP1D.Q6UB28.OID20519.v1	Colorectal cancer	5	0.97	0.84	1.12	0.698818	188	43894	0.492627
METAP1D.Q6UB28.OID20519.v1	Colorectal cancer	6	0.92	0.81	1.05	0.2292	237	43894	0.122735
METAP1D.Q6UB28.OID20519.v1	Colorectal cancer	7	0.99	0.88	1.12	0.868993	278	43894	0.623955
METAP1D.Q6UB28.OID20519.v1	Colorectal cancer	8	1	0.9	1.11	0.991168	338	43894	0.504089
METAP1D.Q6UB28.OID20519.v1	Colorectal cancer	9	1	0.9	1.1	0.926024	385	43894	0.846662
METAP1D.Q6UB28.OID20519.v1	Colorectal cancer	10	1	0.91	1.1	0.945394	434	43894	0.771997
METAP1D.Q6UB28.OID20519.v1	Colorectal cancer	11	1	0.92	1.1	0.928927	468	43894	0.908944
METAP1D.Q6UB28.OID20519.v1	Colorectal cancer	12	1.01	0.92	1.11	0.850665	473	43894	0.200424
METAP1D.Q6UB28.OID20519.v1	Colorectal cancer	13	1.01	0.93	1.11	0.768897	475	43894	0.0458245
METAP1D.Q6UB28.OID20519.v1	Colorectal cancer	14	1.01	0.93	1.11	0.768897	475	43894	0.0458245
METAP1D.Q6UB28.OID20519.v1	Colorectal cancer	15	1.01	0.93	1.11	0.768897	475	43894	0.0458245
METAP1D.Q6UB28.OID20519.v1	Colorectal cancer	16	1.01	0.93	1.11	0.768897	475	43894	0.0458245
METAP1D.Q6UB28.OID20519.v1	Colorectal cancer	17	1.01	0.93	1.11	0.768897	475	43894	0.0458245
HLA.DRA.P01903.OID20520.v1	Colorectal cancer	1	1.2	0.85	1.7	0.287908	33	43894	0.346016
HLA.DRA.P01903.OID20520.v1	Colorectal cancer	2	1.23	0.98	1.55	0.0762381	74	43894	0.206166
HLA.DRA.P01903.OID20520.v1	Colorectal cancer	3	1.17	0.97	1.42	0.0905374	113	43894	0.987075
HLA.DRA.P01903.OID20520.v1	Colorectal cancer	4	1.13	0.96	1.32	0.15037	150	43894	0.488019
HLA.DRA.P01903.OID20520.v1	Colorectal cancer	5	1.11	0.96	1.29	0.14415	188	43894	0.492201
HLA.DRA.P01903.OID20520.v1	Colorectal cancer	6	1.03	0.9	1.17	0.686778	237	43894	0.0196617
HLA.DRA.P01903.OID20520.v1	Colorectal cancer	7	1	0.89	1.13	0.990946	278	43894	0.0110581
HLA.DRA.P01903.OID20520.v1	Colorectal cancer	8	1.02	0.91	1.13	0.77498	338	43894	0.0912419
HLA.DRA.P01903.OID20520.v1	Colorectal cancer	9	1.03	0.93	1.14	0.585473	385	43894	0.514866
HLA.DRA.P01903.OID20520.v1	Colorectal cancer	10	1.01	0.92	1.11	0.79588	434	43894	0.418204
HLA.DRA.P01903.OID20520.v1	Colorectal cancer	11	1.02	0.93	1.11	0.716885	468	43894	0.961032
HLA.DRA.P01903.OID20520.v1	Colorectal cancer	12	1.01	0.92	1.11	0.793069	473	43894	0.103235
HLA.DRA.P01903.OID20520.v1	Colorectal cancer	13	1.01	0.92	1.1	0.878377	475	43894	0.0737956
HLA.DRA.P01903.OID20520.v1	Colorectal cancer	14	1.01	0.92	1.1	0.878377	475	43894	0.0737956
HLA.DRA.P01903.OID20520.v1	Colorectal cancer	15	1.01	0.92	1.1	0.878377	475	43894	0.0737956
HLA.DRA.P01903.OID20520.v1	Colorectal cancer	16	1.01	0.92	1.1	0.878377	475	43894	0.0737956
HLA.DRA.P01903.OID20520.v1	Colorectal cancer	17	1.01	0.92	1.1	0.878377	475	43894	0.0737956
TBC1D5.Q92609.OID20521.v1	Colorectal cancer	1	1.41	1.01	1.98	0.0443254	33	43894	0.632997
TBC1D5.Q92609.OID20521.v1	Colorectal cancer	2	1.06	0.84	1.33	0.645543	74	43894	0.0407915
TBC1D5.Q92609.OID20521.v1	Colorectal cancer	3	1.04	0.86	1.25	0.687757	113	43894	0.366191
TBC1D5.Q92609.OID20521.v1	Colorectal cancer	4	1.07	0.91	1.26	0.409254	150	43894	0.862594
TBC1D5.Q92609.OID20521.v1	Colorectal cancer	5	1.03	0.9	1.19	0.650728	188	43894	0.410013
TBC1D5.Q92609.OID20521.v1	Colorectal cancer	6	1.01	0.89	1.15	0.873203	237	43894	0.229491
TBC1D5.Q92609.OID20521.v1	Colorectal cancer	7	1.03	0.91	1.16	0.647807	278	43894	0.702616
TBC1D5.Q92609.OID20521.v1	Colorectal cancer	8	1.05	0.95	1.17	0.331571	338	43894	0.53818
TBC1D5.Q92609.OID20521.v1	Colorectal cancer	9	1.11	1.01	1.23	0.0367374	385	43894	0.0182467
TBC1D5.Q92609.OID20521.v1	Colorectal cancer	10	1.13	1.03	1.24	0.011249	434	43894	0.196136
TBC1D5.Q92609.OID20521.v1	Colorectal cancer	11	1.11	1.02	1.22	0.0186633	468	43894	0.513279
TBC1D5.Q92609.OID20521.v1	Colorectal cancer	12	1.12	1.03	1.23	0.0112414	473	43894	0.726072
TBC1D5.Q92609.OID20521.v1	Colorectal cancer	13	1.12	1.02	1.23	0.0123931	475	43894	0.750048
TBC1D5.Q92609.OID20521.v1	Colorectal cancer	14	1.12	1.02	1.23	0.0123931	475	43894	0.750048
TBC1D5.Q92609.OID20521.v1	Colorectal cancer	15	1.12	1.02	1.23	0.0123931	475	43894	0.750048
TBC1D5.Q92609.OID20521.v1	Colorectal cancer	16	1.12	1.02	1.23	0.0123931	475	43894	0.750048
TBC1D5.Q92609.OID20521.v1	Colorectal cancer	17	1.12	1.02	1.23	0.0123931	475	43894	0.750048
EPO.P01588.OID20522.v1	Colorectal cancer	1	1.62	1.14	2.3	0.00742499	33	43894	0.441712
EPO.P01588.OID20522.v1	Colorectal cancer	2	1.39	1.1	1.76	0.00638119	74	43894	0.415293
EPO.P01588.OID20522.v1	Colorectal cancer	3	1.22	1.01	1.48	0.0399909	113	43894	0.0749114
EPO.P01588.OID20522.v1	Colorectal cancer	4	1.1	0.93	1.3	0.272862	150	43894	0.00796028
EPO.P01588.OID20522.v1	Colorectal cancer	5	1.05	0.91	1.22	0.495223	188	43894	0.0105655
EPO.P01588.OID20522.v1	Colorectal cancer	6	1.05	0.92	1.2	0.45617	237	43894	0.0279255
EPO.P01588.OID20522.v1	Colorectal cancer	7	1.04	0.92	1.18	0.521565	278	43894	0.0434327
EPO.P01588.OID20522.v1	Colorectal cancer	8	1.03	0.92	1.15	0.589434	338	43894	0.150925
EPO.P01588.OID20522.v1	Colorectal cancer	9	1.04	0.94	1.16	0.421092	385	43894	0.688534
EPO.P01588.OID20522.v1	Colorectal cancer	10	1.07	0.97	1.18	0.20658	434	43894	0.0678603
EPO.P01588.OID20522.v1	Colorectal cancer	11	1.09	0.99	1.19	0.0906425	468	43894	0.16311
EPO.P01588.OID20522.v1	Colorectal cancer	12	1.08	0.98	1.18	0.126394	473	43894	0.904294
EPO.P01588.OID20522.v1	Colorectal cancer	13	1.07	0.97	1.18	0.163974	475	43894	0.772642
EPO.P01588.OID20522.v1	Colorectal cancer	14	1.07	0.97	1.18	0.163974	475	43894	0.772642
EPO.P01588.OID20522.v1	Colorectal cancer	15	1.07	0.97	1.18	0.163974	475	43894	0.772642
EPO.P01588.OID20522.v1	Colorectal cancer	16	1.07	0.97	1.18	0.163974	475	43894	0.772642
EPO.P01588.OID20522.v1	Colorectal cancer	17	1.07	0.97	1.18	0.163974	475	43894	0.772642
CCL7.P80098.OID20523.v1	Colorectal cancer	1	1.75	1.21	2.51	0.00268157	33	43894	0.164505
CCL7.P80098.OID20523.v1	Colorectal cancer	2	1.14	0.89	1.46	0.296204	74	43894	0.0198736
CCL7.P80098.OID20523.v1	Colorectal cancer	3	1.16	0.95	1.42	0.154228	113	43894	0.301295
CCL7.P80098.OID20523.v1	Colorectal cancer	4	1.15	0.96	1.37	0.125181	150	43894	0.53683
CCL7.P80098.OID20523.v1	Colorectal cancer	5	1.14	0.97	1.33	0.108692	188	43894	0.608303
CCL7.P80098.OID20523.v1	Colorectal cancer	6	1.1	0.96	1.27	0.167053	237	43894	0.145213
CCL7.P80098.OID20523.v1	Colorectal cancer	7	1.13	0.99	1.28	0.068837	278	43894	0.387335
CCL7.P80098.OID20523.v1	Colorectal cancer	8	1.13	1.01	1.28	0.0334861	338	43894	0.823263
CCL7.P80098.OID20523.v1	Colorectal cancer	9	1.15	1.03	1.28	0.0130394	385	43894	0.843065
CCL7.P80098.OID20523.v1	Colorectal cancer	10	1.12	1.01	1.24	0.0295147	434	43894	0.124056
CCL7.P80098.OID20523.v1	Colorectal cancer	11	1.12	1.02	1.24	0.0224229	468	43894	0.303334
CCL7.P80098.OID20523.v1	Colorectal cancer	12	1.11	1.01	1.22	0.0348212	473	43894	0.120856
CCL7.P80098.OID20523.v1	Colorectal cancer	13	1.12	1.02	1.23	0.0204891	475	43894	0.901187
CCL7.P80098.OID20523.v1	Colorectal cancer	14	1.12	1.02	1.23	0.0204891	475	43894	0.901187
CCL7.P80098.OID20523.v1	Colorectal cancer	15	1.12	1.02	1.23	0.0204891	475	43894	0.901187
CCL7.P80098.OID20523.v1	Colorectal cancer	16	1.12	1.02	1.23	0.0204891	475	43894	0.901187
CCL7.P80098.OID20523.v1	Colorectal cancer	17	1.12	1.02	1.23	0.0204891	475	43894	0.901187
DAPP1.Q9UN19.OID20524.v1	Colorectal cancer	1	1.47	1.05	2.07	0.0245823	33	43894	0.5732
DAPP1.Q9UN19.OID20524.v1	Colorectal cancer	2	1.08	0.86	1.36	0.502293	74	43894	0.0361289
DAPP1.Q9UN19.OID20524.v1	Colorectal cancer	3	0.98	0.81	1.18	0.818468	113	43894	0.0215699
DAPP1.Q9UN19.OID20524.v1	Colorectal cancer	4	1.01	0.86	1.18	0.949655	150	43894	0.27654
DAPP1.Q9UN19.OID20524.v1	Colorectal cancer	5	0.99	0.86	1.14	0.901687	188	43894	0.32486
DAPP1.Q9UN19.OID20524.v1	Colorectal cancer	6	0.98	0.86	1.11	0.740015	237	43894	0.360166
DAPP1.Q9UN19.OID20524.v1	Colorectal cancer	7	1.04	0.92	1.17	0.54198	278	43894	0.43949
DAPP1.Q9UN19.OID20524.v1	Colorectal cancer	8	1.05	0.95	1.17	0.331337	338	43894	0.327338
DAPP1.Q9UN19.OID20524.v1	Colorectal cancer	9	1.05	0.95	1.17	0.300245	385	43894	0.429416
DAPP1.Q9UN19.OID20524.v1	Colorectal cancer	10	1.06	0.96	1.16	0.250309	434	43894	0.346954
DAPP1.Q9UN19.OID20524.v1	Colorectal cancer	11	1.07	0.98	1.17	0.156581	468	43894	0.762638
DAPP1.Q9UN19.OID20524.v1	Colorectal cancer	12	1.07	0.98	1.17	0.140512	473	43894	0.177951
DAPP1.Q9UN19.OID20524.v1	Colorectal cancer	13	1.07	0.98	1.17	0.13729	475	43894	0.144376
DAPP1.Q9UN19.OID20524.v1	Colorectal cancer	14	1.07	0.98	1.17	0.13729	475	43894	0.144376
DAPP1.Q9UN19.OID20524.v1	Colorectal cancer	15	1.07	0.98	1.17	0.13729	475	43894	0.144376
DAPP1.Q9UN19.OID20524.v1	Colorectal cancer	16	1.07	0.98	1.17	0.13729	475	43894	0.144376
DAPP1.Q9UN19.OID20524.v1	Colorectal cancer	17	1.07	0.98	1.17	0.13729	475	43894	0.144376
EDAR.Q9UNE0.OID20525.v1	Colorectal cancer	1	0.96	0.68	1.36	0.815069	33	43894	0.639052
EDAR.Q9UNE0.OID20525.v1	Colorectal cancer	2	0.86	0.68	1.09	0.209578	74	43894	0.750345
EDAR.Q9UNE0.OID20525.v1	Colorectal cancer	3	0.89	0.74	1.07	0.225111	113	43894	0.665932
EDAR.Q9UNE0.OID20525.v1	Colorectal cancer	4	0.94	0.8	1.11	0.486886	150	43894	0.232158
EDAR.Q9UNE0.OID20525.v1	Colorectal cancer	5	0.92	0.8	1.07	0.286932	188	43894	0.698557
EDAR.Q9UNE0.OID20525.v1	Colorectal cancer	6	0.93	0.82	1.06	0.283544	237	43894	0.656206
EDAR.Q9UNE0.OID20525.v1	Colorectal cancer	7	0.96	0.85	1.08	0.486174	278	43894	0.252524
EDAR.Q9UNE0.OID20525.v1	Colorectal cancer	8	0.98	0.88	1.09	0.735933	338	43894	0.150241
EDAR.Q9UNE0.OID20525.v1	Colorectal cancer	9	0.98	0.89	1.09	0.768269	385	43894	0.217555
EDAR.Q9UNE0.OID20525.v1	Colorectal cancer	10	0.98	0.89	1.08	0.695868	434	43894	0.46566
EDAR.Q9UNE0.OID20525.v1	Colorectal cancer	11	0.98	0.9	1.08	0.688345	468	43894	0.898324
EDAR.Q9UNE0.OID20525.v1	Colorectal cancer	12	0.99	0.9	1.08	0.789708	473	43894	0.180408
EDAR.Q9UNE0.OID20525.v1	Colorectal cancer	13	0.99	0.9	1.08	0.803339	475	43894	0.129762
EDAR.Q9UNE0.OID20525.v1	Colorectal cancer	14	0.99	0.9	1.08	0.803339	475	43894	0.129762
EDAR.Q9UNE0.OID20525.v1	Colorectal cancer	15	0.99	0.9	1.08	0.803339	475	43894	0.129762
EDAR.Q9UNE0.OID20525.v1	Colorectal cancer	16	0.99	0.9	1.08	0.803339	475	43894	0.129762
EDAR.Q9UNE0.OID20525.v1	Colorectal cancer	17	0.99	0.9	1.08	0.803339	475	43894	0.129762
TRIM5.Q9C035.OID20526.v1	Colorectal cancer	1	1.61	1.14	2.27	0.00643923	33	43894	0.898899
TRIM5.Q9C035.OID20526.v1	Colorectal cancer	2	1.13	0.9	1.42	0.299077	74	43894	0.016346
TRIM5.Q9C035.OID20526.v1	Colorectal cancer	3	1.08	0.9	1.31	0.389929	113	43894	0.117321
TRIM5.Q9C035.OID20526.v1	Colorectal cancer	4	1.07	0.91	1.26	0.419323	150	43894	0.212642
TRIM5.Q9C035.OID20526.v1	Colorectal cancer	5	1.04	0.9	1.2	0.573	188	43894	0.158161
TRIM5.Q9C035.OID20526.v1	Colorectal cancer	6	1.05	0.92	1.19	0.479157	237	43894	0.282364
TRIM5.Q9C035.OID20526.v1	Colorectal cancer	7	1.07	0.95	1.2	0.294633	278	43894	0.701849
TRIM5.Q9C035.OID20526.v1	Colorectal cancer	8	1.06	0.95	1.18	0.267247	338	43894	0.758843
TRIM5.Q9C035.OID20526.v1	Colorectal cancer	9	1.08	0.97	1.19	0.159753	385	43894	0.770942
TRIM5.Q9C035.OID20526.v1	Colorectal cancer	10	1.09	0.99	1.2	0.0882844	434	43894	0.40134
TRIM5.Q9C035.OID20526.v1	Colorectal cancer	11	1.09	0.99	1.19	0.0767539	468	43894	0.879531
TRIM5.Q9C035.OID20526.v1	Colorectal cancer	12	1.1	1	1.2	0.0503821	473	43894	0.0629556
TRIM5.Q9C035.OID20526.v1	Colorectal cancer	13	1.09	1	1.2	0.0531577	475	43894	0.195366
TRIM5.Q9C035.OID20526.v1	Colorectal cancer	14	1.09	1	1.2	0.0531577	475	43894	0.195366
TRIM5.Q9C035.OID20526.v1	Colorectal cancer	15	1.09	1	1.2	0.0531577	475	43894	0.195366
TRIM5.Q9C035.OID20526.v1	Colorectal cancer	16	1.09	1	1.2	0.0531577	475	43894	0.195366
TRIM5.Q9C035.OID20526.v1	Colorectal cancer	17	1.09	1	1.2	0.0531577	475	43894	0.195366
DPP10.Q8N608.OID20527.v1	Colorectal cancer	1	0.95	0.67	1.35	0.772476	33	43894	0.345089
DPP10.Q8N608.OID20527.v1	Colorectal cancer	2	0.95	0.75	1.2	0.644854	74	43894	0.772142
DPP10.Q8N608.OID20527.v1	Colorectal cancer	3	0.92	0.76	1.11	0.385731	113	43894	0.724958
DPP10.Q8N608.OID20527.v1	Colorectal cancer	4	0.99	0.84	1.16	0.884244	150	43894	0.123833
DPP10.Q8N608.OID20527.v1	Colorectal cancer	5	0.99	0.85	1.14	0.863812	188	43894	0.261409
DPP10.Q8N608.OID20527.v1	Colorectal cancer	6	1	0.87	1.14	0.944072	237	43894	0.267552
DPP10.Q8N608.OID20527.v1	Colorectal cancer	7	0.96	0.85	1.09	0.518279	278	43894	0.983981
DPP10.Q8N608.OID20527.v1	Colorectal cancer	8	0.99	0.89	1.11	0.911166	338	43894	0.540424
DPP10.Q8N608.OID20527.v1	Colorectal cancer	9	0.99	0.89	1.1	0.850389	385	43894	0.780817
DPP10.Q8N608.OID20527.v1	Colorectal cancer	10	1.01	0.91	1.11	0.878213	434	43894	0.187531
DPP10.Q8N608.OID20527.v1	Colorectal cancer	11	1.02	0.93	1.12	0.691719	468	43894	0.171614
DPP10.Q8N608.OID20527.v1	Colorectal cancer	12	1	0.91	1.1	0.967285	473	43894	0.109817
DPP10.Q8N608.OID20527.v1	Colorectal cancer	13	1	0.91	1.1	0.940273	475	43894	0.596705
DPP10.Q8N608.OID20527.v1	Colorectal cancer	14	1	0.91	1.1	0.940273	475	43894	0.596705
DPP10.Q8N608.OID20527.v1	Colorectal cancer	15	1	0.91	1.1	0.940273	475	43894	0.596705
DPP10.Q8N608.OID20527.v1	Colorectal cancer	16	1	0.91	1.1	0.940273	475	43894	0.596705
DPP10.Q8N608.OID20527.v1	Colorectal cancer	17	1	0.91	1.1	0.940273	475	43894	0.596705
ITGA6.P23229.OID20528.v1	Colorectal cancer	1	1.04	0.74	1.47	0.830787	33	43894	0.373739
ITGA6.P23229.OID20528.v1	Colorectal cancer	2	1.13	0.9	1.42	0.300003	74	43894	0.354128
ITGA6.P23229.OID20528.v1	Colorectal cancer	3	1.01	0.84	1.21	0.939363	113	43894	0.393415
ITGA6.P23229.OID20528.v1	Colorectal cancer	4	1.07	0.91	1.26	0.429021	150	43894	0.721686
ITGA6.P23229.OID20528.v1	Colorectal cancer	5	1	0.87	1.16	0.995393	188	43894	0.236608
ITGA6.P23229.OID20528.v1	Colorectal cancer	6	0.95	0.84	1.09	0.474423	237	43894	0.0875359
ITGA6.P23229.OID20528.v1	Colorectal cancer	7	0.98	0.87	1.1	0.682895	278	43894	0.515002
ITGA6.P23229.OID20528.v1	Colorectal cancer	8	0.98	0.88	1.09	0.701685	338	43894	0.644985
ITGA6.P23229.OID20528.v1	Colorectal cancer	9	0.98	0.88	1.08	0.682189	385	43894	0.492861
ITGA6.P23229.OID20528.v1	Colorectal cancer	10	0.99	0.9	1.09	0.784099	434	43894	0.802132
ITGA6.P23229.OID20528.v1	Colorectal cancer	11	1	0.92	1.1	0.950779	468	43894	0.307574
ITGA6.P23229.OID20528.v1	Colorectal cancer	12	0.99	0.91	1.09	0.893699	473	43894	0.772185
ITGA6.P23229.OID20528.v1	Colorectal cancer	13	0.99	0.91	1.09	0.873147	475	43894	0.732881
ITGA6.P23229.OID20528.v1	Colorectal cancer	14	0.99	0.91	1.09	0.873147	475	43894	0.732881
ITGA6.P23229.OID20528.v1	Colorectal cancer	15	0.99	0.91	1.09	0.873147	475	43894	0.732881
ITGA6.P23229.OID20528.v1	Colorectal cancer	16	0.99	0.91	1.09	0.873147	475	43894	0.732881
ITGA6.P23229.OID20528.v1	Colorectal cancer	17	0.99	0.91	1.09	0.873147	475	43894	0.732881
FCRL6.Q6DN72.OID20529.v1	Colorectal cancer	1	1.15	0.82	1.62	0.426825	33	43894	0.504089
FCRL6.Q6DN72.OID20529.v1	Colorectal cancer	2	1.25	1	1.58	0.0542789	74	43894	0.0705639
FCRL6.Q6DN72.OID20529.v1	Colorectal cancer	3	1.14	0.95	1.37	0.165919	113	43894	0.898473
FCRL6.Q6DN72.OID20529.v1	Colorectal cancer	4	1.05	0.9	1.24	0.522792	150	43894	0.223752
FCRL6.Q6DN72.OID20529.v1	Colorectal cancer	5	1.04	0.9	1.2	0.587514	188	43894	0.297152
FCRL6.Q6DN72.OID20529.v1	Colorectal cancer	6	1.05	0.92	1.19	0.477747	237	43894	0.426731
FCRL6.Q6DN72.OID20529.v1	Colorectal cancer	7	1.06	0.94	1.2	0.327456	278	43894	0.706759
FCRL6.Q6DN72.OID20529.v1	Colorectal cancer	8	1.08	0.97	1.2	0.165861	338	43894	0.781832
FCRL6.Q6DN72.OID20529.v1	Colorectal cancer	9	1.07	0.97	1.19	0.165146	385	43894	0.906152
FCRL6.Q6DN72.OID20529.v1	Colorectal cancer	10	1.06	0.97	1.17	0.205242	434	43894	0.550482
FCRL6.Q6DN72.OID20529.v1	Colorectal cancer	11	1.06	0.96	1.16	0.251135	468	43894	0.725566
FCRL6.Q6DN72.OID20529.v1	Colorectal cancer	12	1.04	0.95	1.14	0.351142	473	43894	0.285728
FCRL6.Q6DN72.OID20529.v1	Colorectal cancer	13	1.05	0.96	1.15	0.328002	475	43894	0.696579
FCRL6.Q6DN72.OID20529.v1	Colorectal cancer	14	1.05	0.96	1.15	0.328002	475	43894	0.696579
FCRL6.Q6DN72.OID20529.v1	Colorectal cancer	15	1.05	0.96	1.15	0.328002	475	43894	0.696579
FCRL6.Q6DN72.OID20529.v1	Colorectal cancer	16	1.05	0.96	1.15	0.328002	475	43894	0.696579
FCRL6.Q6DN72.OID20529.v1	Colorectal cancer	17	1.05	0.96	1.15	0.328002	475	43894	0.696579
LSP1.P33241.OID20530.v1	Colorectal cancer	1	0.95	0.66	1.37	0.793851	33	43894	0.776966
LSP1.P33241.OID20530.v1	Colorectal cancer	2	0.76	0.6	0.97	0.0290329	74	43894	0.560451
LSP1.P33241.OID20530.v1	Colorectal cancer	3	0.86	0.71	1.05	0.141255	113	43894	0.412193
LSP1.P33241.OID20530.v1	Colorectal cancer	4	0.93	0.78	1.1	0.403149	150	43894	0.110501
LSP1.P33241.OID20530.v1	Colorectal cancer	5	0.95	0.81	1.1	0.474672	188	43894	0.177366
LSP1.P33241.OID20530.v1	Colorectal cancer	6	1	0.87	1.14	0.95882	237	43894	0.135035
LSP1.P33241.OID20530.v1	Colorectal cancer	7	1.01	0.89	1.14	0.914358	278	43894	0.225237
LSP1.P33241.OID20530.v1	Colorectal cancer	8	1.01	0.9	1.13	0.897141	338	43894	0.250532
LSP1.P33241.OID20530.v1	Colorectal cancer	9	1.02	0.92	1.13	0.700775	385	43894	0.162499
LSP1.P33241.OID20530.v1	Colorectal cancer	10	1.03	0.94	1.14	0.496034	434	43894	0.977913
LSP1.P33241.OID20530.v1	Colorectal cancer	11	1.02	0.92	1.12	0.747048	468	43894	0.179243
LSP1.P33241.OID20530.v1	Colorectal cancer	12	1.02	0.93	1.12	0.700172	473	43894	0.21535
LSP1.P33241.OID20530.v1	Colorectal cancer	13	1.02	0.93	1.12	0.627334	475	43894	0.967692
LSP1.P33241.OID20530.v1	Colorectal cancer	14	1.02	0.93	1.12	0.627334	475	43894	0.967692
LSP1.P33241.OID20530.v1	Colorectal cancer	15	1.02	0.93	1.12	0.627334	475	43894	0.967692
LSP1.P33241.OID20530.v1	Colorectal cancer	16	1.02	0.93	1.12	0.627334	475	43894	0.967692
LSP1.P33241.OID20530.v1	Colorectal cancer	17	1.02	0.93	1.12	0.627334	475	43894	0.967692
STX8.Q9UNK0.OID20531.v1	Colorectal cancer	1	1.24	0.88	1.75	0.224682	33	43894	0.524266
STX8.Q9UNK0.OID20531.v1	Colorectal cancer	2	0.92	0.73	1.17	0.511837	74	43894	0.0817852
STX8.Q9UNK0.OID20531.v1	Colorectal cancer	3	0.99	0.82	1.2	0.941588	113	43894	0.987807
STX8.Q9UNK0.OID20531.v1	Colorectal cancer	4	1.03	0.88	1.22	0.687176	150	43894	0.56929
STX8.Q9UNK0.OID20531.v1	Colorectal cancer	5	0.98	0.84	1.13	0.754595	188	43894	0.542264
STX8.Q9UNK0.OID20531.v1	Colorectal cancer	6	0.96	0.84	1.09	0.523261	237	43894	0.282608
STX8.Q9UNK0.OID20531.v1	Colorectal cancer	7	1.01	0.9	1.14	0.833776	278	43894	0.648337
STX8.Q9UNK0.OID20531.v1	Colorectal cancer	8	1.06	0.95	1.18	0.284971	338	43894	0.0801967
STX8.Q9UNK0.OID20531.v1	Colorectal cancer	9	1.09	0.98	1.2	0.109826	385	43894	0.0336186
STX8.Q9UNK0.OID20531.v1	Colorectal cancer	10	1.1	0.99	1.21	0.0667223	434	43894	0.384851
STX8.Q9UNK0.OID20531.v1	Colorectal cancer	11	1.09	0.99	1.19	0.0893511	468	43894	0.256253
STX8.Q9UNK0.OID20531.v1	Colorectal cancer	12	1.09	0.99	1.2	0.076896	473	43894	0.935154
STX8.Q9UNK0.OID20531.v1	Colorectal cancer	13	1.09	0.99	1.2	0.0693605	475	43894	0.417553
STX8.Q9UNK0.OID20531.v1	Colorectal cancer	14	1.09	0.99	1.2	0.0693605	475	43894	0.417553
STX8.Q9UNK0.OID20531.v1	Colorectal cancer	15	1.09	0.99	1.2	0.0693605	475	43894	0.417553
STX8.Q9UNK0.OID20531.v1	Colorectal cancer	16	1.09	0.99	1.2	0.0693605	475	43894	0.417553
STX8.Q9UNK0.OID20531.v1	Colorectal cancer	17	1.09	0.99	1.2	0.0693605	475	43894	0.417553
HLA.E.P13747.OID20532.v1	Colorectal cancer	1	0.93	0.65	1.33	0.696042	33	43894	0.369644
HLA.E.P13747.OID20532.v1	Colorectal cancer	2	0.86	0.67	1.09	0.198461	74	43894	0.853867
HLA.E.P13747.OID20532.v1	Colorectal cancer	3	0.86	0.71	1.04	0.121688	113	43894	0.572015
HLA.E.P13747.OID20532.v1	Colorectal cancer	4	0.95	0.8	1.12	0.548968	150	43894	0.323183
HLA.E.P13747.OID20532.v1	Colorectal cancer	5	0.99	0.85	1.15	0.853696	188	43894	0.174207
HLA.E.P13747.OID20532.v1	Colorectal cancer	6	0.97	0.85	1.11	0.642652	237	43894	0.86007
HLA.E.P13747.OID20532.v1	Colorectal cancer	7	1	0.88	1.13	0.945303	278	43894	0.668561
HLA.E.P13747.OID20532.v1	Colorectal cancer	8	1	0.9	1.12	0.943788	338	43894	0.438122
HLA.E.P13747.OID20532.v1	Colorectal cancer	9	1.05	0.94	1.17	0.372603	385	43894	0.0297287
HLA.E.P13747.OID20532.v1	Colorectal cancer	10	1.05	0.95	1.16	0.360254	434	43894	0.810743
HLA.E.P13747.OID20532.v1	Colorectal cancer	11	1.05	0.95	1.16	0.309535	468	43894	0.74081
HLA.E.P13747.OID20532.v1	Colorectal cancer	12	1.05	0.95	1.15	0.364101	473	43894	0.168947
HLA.E.P13747.OID20532.v1	Colorectal cancer	13	1.05	0.95	1.16	0.327316	475	43894	0.944087
HLA.E.P13747.OID20532.v1	Colorectal cancer	14	1.05	0.95	1.16	0.327316	475	43894	0.944087
HLA.E.P13747.OID20532.v1	Colorectal cancer	15	1.05	0.95	1.16	0.327316	475	43894	0.944087
HLA.E.P13747.OID20532.v1	Colorectal cancer	16	1.05	0.95	1.16	0.327316	475	43894	0.944087
HLA.E.P13747.OID20532.v1	Colorectal cancer	17	1.05	0.95	1.16	0.327316	475	43894	0.944087
TRIM21.P19474.OID20533.v1	Colorectal cancer	1	1.23	0.86	1.74	0.253777	33	43894	0.27614
TRIM21.P19474.OID20533.v1	Colorectal cancer	2	1.05	0.83	1.32	0.68551	74	43894	0.543046
TRIM21.P19474.OID20533.v1	Colorectal cancer	3	1.02	0.85	1.23	0.820921	113	43894	0.591059
TRIM21.P19474.OID20533.v1	Colorectal cancer	4	1.05	0.89	1.23	0.584414	150	43894	0.904048
TRIM21.P19474.OID20533.v1	Colorectal cancer	5	0.96	0.83	1.11	0.548078	188	43894	0.0806167
TRIM21.P19474.OID20533.v1	Colorectal cancer	6	0.95	0.83	1.08	0.412002	237	43894	0.128504
TRIM21.P19474.OID20533.v1	Colorectal cancer	7	1	0.89	1.13	0.991157	278	43894	0.919883
TRIM21.P19474.OID20533.v1	Colorectal cancer	8	1.02	0.91	1.13	0.78195	338	43894	0.479831
TRIM21.P19474.OID20533.v1	Colorectal cancer	9	1.03	0.93	1.15	0.513813	385	43894	0.301637
TRIM21.P19474.OID20533.v1	Colorectal cancer	10	1.04	0.95	1.15	0.390727	434	43894	0.447236
TRIM21.P19474.OID20533.v1	Colorectal cancer	11	1.04	0.94	1.14	0.468894	468	43894	0.809205
TRIM21.P19474.OID20533.v1	Colorectal cancer	12	1.04	0.95	1.14	0.411683	473	43894	0.477698
TRIM21.P19474.OID20533.v1	Colorectal cancer	13	1.04	0.95	1.14	0.403884	475	43894	0.418426
TRIM21.P19474.OID20533.v1	Colorectal cancer	14	1.04	0.95	1.14	0.403884	475	43894	0.418426
TRIM21.P19474.OID20533.v1	Colorectal cancer	15	1.04	0.95	1.14	0.403884	475	43894	0.418426
TRIM21.P19474.OID20533.v1	Colorectal cancer	16	1.04	0.95	1.14	0.403884	475	43894	0.418426
TRIM21.P19474.OID20533.v1	Colorectal cancer	17	1.04	0.95	1.14	0.403884	475	43894	0.418426
PSIP1.O75475.OID20534.v1	Colorectal cancer	1	1.28	0.9	1.82	0.164156	33	43894	0.73619
PSIP1.O75475.OID20534.v1	Colorectal cancer	2	1	0.79	1.27	0.97934	74	43894	0.163303
PSIP1.O75475.OID20534.v1	Colorectal cancer	3	0.99	0.82	1.2	0.921996	113	43894	0.351307
PSIP1.O75475.OID20534.v1	Colorectal cancer	4	1.06	0.9	1.25	0.465097	150	43894	0.644217
PSIP1.O75475.OID20534.v1	Colorectal cancer	5	1.05	0.9	1.21	0.544014	188	43894	0.99285
PSIP1.O75475.OID20534.v1	Colorectal cancer	6	1.01	0.89	1.15	0.893589	237	43894	0.28241
PSIP1.O75475.OID20534.v1	Colorectal cancer	7	1.03	0.92	1.17	0.580395	278	43894	0.775301
PSIP1.O75475.OID20534.v1	Colorectal cancer	8	1.04	0.93	1.16	0.528468	338	43894	0.955446
PSIP1.O75475.OID20534.v1	Colorectal cancer	9	1.03	0.93	1.14	0.615446	385	43894	0.80974
PSIP1.O75475.OID20534.v1	Colorectal cancer	10	1.04	0.94	1.14	0.469591	434	43894	0.828659
PSIP1.O75475.OID20534.v1	Colorectal cancer	11	1.01	0.92	1.1	0.856832	468	43894	0.327926
PSIP1.O75475.OID20534.v1	Colorectal cancer	12	1.01	0.93	1.11	0.774467	473	43894	0.575784
PSIP1.O75475.OID20534.v1	Colorectal cancer	13	1.02	0.93	1.11	0.681051	475	43894	0.576147
PSIP1.O75475.OID20534.v1	Colorectal cancer	14	1.02	0.93	1.11	0.681051	475	43894	0.576147
PSIP1.O75475.OID20534.v1	Colorectal cancer	15	1.02	0.93	1.11	0.681051	475	43894	0.576147
PSIP1.O75475.OID20534.v1	Colorectal cancer	16	1.02	0.93	1.11	0.681051	475	43894	0.576147
PSIP1.O75475.OID20534.v1	Colorectal cancer	17	1.02	0.93	1.11	0.681051	475	43894	0.576147
IL7.P13232.OID20535.v1	Colorectal cancer	1	1.35	0.95	1.91	0.089278	33	43894	0.629109
IL7.P13232.OID20535.v1	Colorectal cancer	2	1.13	0.89	1.42	0.310183	74	43894	0.30957
IL7.P13232.OID20535.v1	Colorectal cancer	3	0.98	0.81	1.18	0.797018	113	43894	0.0324627
IL7.P13232.OID20535.v1	Colorectal cancer	4	1.01	0.86	1.18	0.934077	150	43894	0.436158
IL7.P13232.OID20535.v1	Colorectal cancer	5	1.02	0.88	1.18	0.780195	188	43894	0.670094
IL7.P13232.OID20535.v1	Colorectal cancer	6	1	0.88	1.13	0.948126	237	43894	0.380754
IL7.P13232.OID20535.v1	Colorectal cancer	7	1.04	0.92	1.17	0.544563	278	43894	0.715568
IL7.P13232.OID20535.v1	Colorectal cancer	8	1.06	0.95	1.18	0.285079	338	43894	0.289596
IL7.P13232.OID20535.v1	Colorectal cancer	9	1.06	0.96	1.17	0.261276	385	43894	0.563177
IL7.P13232.OID20535.v1	Colorectal cancer	10	1.03	0.94	1.14	0.499658	434	43894	0.69533
IL7.P13232.OID20535.v1	Colorectal cancer	11	1.03	0.94	1.12	0.579049	468	43894	0.77377
IL7.P13232.OID20535.v1	Colorectal cancer	12	1.03	0.94	1.13	0.507697	473	43894	0.370713
IL7.P13232.OID20535.v1	Colorectal cancer	13	1.03	0.94	1.13	0.515948	475	43894	0.544002
IL7.P13232.OID20535.v1	Colorectal cancer	14	1.03	0.94	1.13	0.515948	475	43894	0.544002
IL7.P13232.OID20535.v1	Colorectal cancer	15	1.03	0.94	1.13	0.515948	475	43894	0.544002
IL7.P13232.OID20535.v1	Colorectal cancer	16	1.03	0.94	1.13	0.515948	475	43894	0.544002
IL7.P13232.OID20535.v1	Colorectal cancer	17	1.03	0.94	1.13	0.515948	475	43894	0.544002
SAMD9L.Q8IVG5.OID20536.v1	Colorectal cancer	1	1.55	1.1	2.19	0.0121994	33	43894	0.47183
SAMD9L.Q8IVG5.OID20536.v1	Colorectal cancer	2	1.1	0.88	1.39	0.398713	74	43894	0.0643665
SAMD9L.Q8IVG5.OID20536.v1	Colorectal cancer	3	1.04	0.87	1.26	0.652487	113	43894	0.140728
SAMD9L.Q8IVG5.OID20536.v1	Colorectal cancer	4	1.09	0.93	1.28	0.290303	150	43894	0.712359
SAMD9L.Q8IVG5.OID20536.v1	Colorectal cancer	5	1.02	0.88	1.18	0.765868	188	43894	0.121455
SAMD9L.Q8IVG5.OID20536.v1	Colorectal cancer	6	0.99	0.87	1.13	0.928999	237	43894	0.0811296
SAMD9L.Q8IVG5.OID20536.v1	Colorectal cancer	7	1.04	0.92	1.17	0.536793	278	43894	0.818738
SAMD9L.Q8IVG5.OID20536.v1	Colorectal cancer	8	1.04	0.93	1.15	0.522071	338	43894	0.843676
SAMD9L.Q8IVG5.OID20536.v1	Colorectal cancer	9	1.05	0.94	1.16	0.387998	385	43894	0.973494
SAMD9L.Q8IVG5.OID20536.v1	Colorectal cancer	10	1.05	0.96	1.16	0.289425	434	43894	0.406303
SAMD9L.Q8IVG5.OID20536.v1	Colorectal cancer	11	1.05	0.96	1.15	0.304969	468	43894	0.876295
SAMD9L.Q8IVG5.OID20536.v1	Colorectal cancer	12	1.06	0.97	1.16	0.207158	473	43894	0.152866
SAMD9L.Q8IVG5.OID20536.v1	Colorectal cancer	13	1.06	0.97	1.16	0.209238	475	43894	0.162549
SAMD9L.Q8IVG5.OID20536.v1	Colorectal cancer	14	1.06	0.97	1.16	0.209238	475	43894	0.162549
SAMD9L.Q8IVG5.OID20536.v1	Colorectal cancer	15	1.06	0.97	1.16	0.209238	475	43894	0.162549
SAMD9L.Q8IVG5.OID20536.v1	Colorectal cancer	16	1.06	0.97	1.16	0.209238	475	43894	0.162549
SAMD9L.Q8IVG5.OID20536.v1	Colorectal cancer	17	1.06	0.97	1.16	0.209238	475	43894	0.162549
SIGLEC10.Q96LC7.OID20537.v1	Colorectal cancer	1	1.04	0.73	1.47	0.834198	33	43894	0.000807949
SIGLEC10.Q96LC7.OID20537.v1	Colorectal cancer	2	1.04	0.82	1.32	0.726459	74	43894	0.450197
SIGLEC10.Q96LC7.OID20537.v1	Colorectal cancer	3	0.98	0.81	1.19	0.837665	113	43894	0.222627
SIGLEC10.Q96LC7.OID20537.v1	Colorectal cancer	4	0.91	0.77	1.08	0.277149	150	43894	0.0859356
SIGLEC10.Q96LC7.OID20537.v1	Colorectal cancer	5	0.93	0.8	1.07	0.310314	188	43894	0.348272
SIGLEC10.Q96LC7.OID20537.v1	Colorectal cancer	6	0.96	0.84	1.1	0.555868	237	43894	0.713539
SIGLEC10.Q96LC7.OID20537.v1	Colorectal cancer	7	1	0.88	1.13	0.955722	278	43894	0.653774
SIGLEC10.Q96LC7.OID20537.v1	Colorectal cancer	8	1.01	0.91	1.13	0.79791	338	43894	0.237157
SIGLEC10.Q96LC7.OID20537.v1	Colorectal cancer	9	1.02	0.92	1.14	0.660661	385	43894	0.17342
SIGLEC10.Q96LC7.OID20537.v1	Colorectal cancer	10	1.02	0.93	1.13	0.632603	434	43894	0.150734
SIGLEC10.Q96LC7.OID20537.v1	Colorectal cancer	11	1.02	0.93	1.12	0.637316	468	43894	0.587159
SIGLEC10.Q96LC7.OID20537.v1	Colorectal cancer	12	1.02	0.93	1.12	0.734326	473	43894	0.885519
SIGLEC10.Q96LC7.OID20537.v1	Colorectal cancer	13	1.02	0.92	1.11	0.752227	475	43894	0.769739
SIGLEC10.Q96LC7.OID20537.v1	Colorectal cancer	14	1.02	0.92	1.11	0.752227	475	43894	0.769739
SIGLEC10.Q96LC7.OID20537.v1	Colorectal cancer	15	1.02	0.92	1.11	0.752227	475	43894	0.769739
SIGLEC10.Q96LC7.OID20537.v1	Colorectal cancer	16	1.02	0.92	1.11	0.752227	475	43894	0.769739
SIGLEC10.Q96LC7.OID20537.v1	Colorectal cancer	17	1.02	0.92	1.11	0.752227	475	43894	0.769739
ISM1.B1AKI9.OID20538.v1	Colorectal cancer	1	0.96	0.67	1.38	0.839306	33	43894	0.209854
ISM1.B1AKI9.OID20538.v1	Colorectal cancer	2	0.78	0.61	1	0.0462617	74	43894	0.129686
ISM1.B1AKI9.OID20538.v1	Colorectal cancer	3	0.83	0.68	1.01	0.0612802	113	43894	0.966959
ISM1.B1AKI9.OID20538.v1	Colorectal cancer	4	0.89	0.75	1.06	0.198158	150	43894	0.133871
ISM1.B1AKI9.OID20538.v1	Colorectal cancer	5	0.95	0.82	1.11	0.542181	188	43894	0.0171503
ISM1.B1AKI9.OID20538.v1	Colorectal cancer	6	0.98	0.86	1.12	0.776282	237	43894	0.0665136
ISM1.B1AKI9.OID20538.v1	Colorectal cancer	7	0.96	0.85	1.09	0.54317	278	43894	0.367642
ISM1.B1AKI9.OID20538.v1	Colorectal cancer	8	1.01	0.9	1.13	0.887543	338	43894	0.0699258
ISM1.B1AKI9.OID20538.v1	Colorectal cancer	9	1.01	0.91	1.13	0.825258	385	43894	0.159557
ISM1.B1AKI9.OID20538.v1	Colorectal cancer	10	0.99	0.9	1.1	0.901194	434	43894	0.834215
ISM1.B1AKI9.OID20538.v1	Colorectal cancer	11	0.99	0.9	1.09	0.815641	468	43894	0.377391
ISM1.B1AKI9.OID20538.v1	Colorectal cancer	12	0.99	0.9	1.09	0.895772	473	43894	0.448001
ISM1.B1AKI9.OID20538.v1	Colorectal cancer	13	1	0.91	1.1	0.981415	475	43894	0.319205
ISM1.B1AKI9.OID20538.v1	Colorectal cancer	14	1	0.91	1.1	0.981415	475	43894	0.319205
ISM1.B1AKI9.OID20538.v1	Colorectal cancer	15	1	0.91	1.1	0.981415	475	43894	0.319205
ISM1.B1AKI9.OID20538.v1	Colorectal cancer	16	1	0.91	1.1	0.981415	475	43894	0.319205
ISM1.B1AKI9.OID20538.v1	Colorectal cancer	17	1	0.91	1.1	0.981415	475	43894	0.319205
SLC39A5.Q6ZMH5.OID20539.v1	Colorectal cancer	1	1.22	0.84	1.76	0.295637	33	43894	0.294822
SLC39A5.Q6ZMH5.OID20539.v1	Colorectal cancer	2	1.09	0.85	1.4	0.489535	74	43894	0.726582
SLC39A5.Q6ZMH5.OID20539.v1	Colorectal cancer	3	1.15	0.94	1.4	0.178185	113	43894	0.687861
SLC39A5.Q6ZMH5.OID20539.v1	Colorectal cancer	4	1.1	0.93	1.31	0.276152	150	43894	0.520595
SLC39A5.Q6ZMH5.OID20539.v1	Colorectal cancer	5	1.13	0.97	1.32	0.123636	188	43894	0.870603
SLC39A5.Q6ZMH5.OID20539.v1	Colorectal cancer	6	1.08	0.94	1.24	0.300264	237	43894	0.116077
SLC39A5.Q6ZMH5.OID20539.v1	Colorectal cancer	7	1.09	0.96	1.24	0.20294	278	43894	0.155445
SLC39A5.Q6ZMH5.OID20539.v1	Colorectal cancer	8	1.07	0.95	1.2	0.281423	338	43894	0.250467
SLC39A5.Q6ZMH5.OID20539.v1	Colorectal cancer	9	1.06	0.95	1.19	0.264549	385	43894	0.380125
SLC39A5.Q6ZMH5.OID20539.v1	Colorectal cancer	10	1.05	0.95	1.16	0.347932	434	43894	0.810043
SLC39A5.Q6ZMH5.OID20539.v1	Colorectal cancer	11	1.05	0.95	1.16	0.36582	468	43894	0.285227
SLC39A5.Q6ZMH5.OID20539.v1	Colorectal cancer	12	1.04	0.94	1.15	0.432346	473	43894	0.0322418
SLC39A5.Q6ZMH5.OID20539.v1	Colorectal cancer	13	1.04	0.94	1.15	0.423928	475	43894	0.121977
SLC39A5.Q6ZMH5.OID20539.v1	Colorectal cancer	14	1.04	0.94	1.15	0.423928	475	43894	0.121977
SLC39A5.Q6ZMH5.OID20539.v1	Colorectal cancer	15	1.04	0.94	1.15	0.423928	475	43894	0.121977
SLC39A5.Q6ZMH5.OID20539.v1	Colorectal cancer	16	1.04	0.94	1.15	0.423928	475	43894	0.121977
SLC39A5.Q6ZMH5.OID20539.v1	Colorectal cancer	17	1.04	0.94	1.15	0.423928	475	43894	0.121977
BTN3A2.P78410.OID20540.v1	Colorectal cancer	1	1.2	0.85	1.71	0.30243	33	43894	0.207045
BTN3A2.P78410.OID20540.v1	Colorectal cancer	2	1.03	0.82	1.31	0.772543	74	43894	0.32972
BTN3A2.P78410.OID20540.v1	Colorectal cancer	3	0.98	0.81	1.19	0.858107	113	43894	0.208964
BTN3A2.P78410.OID20540.v1	Colorectal cancer	4	1.01	0.86	1.19	0.895614	150	43894	0.635798
BTN3A2.P78410.OID20540.v1	Colorectal cancer	5	1.03	0.89	1.19	0.730395	188	43894	0.963754
BTN3A2.P78410.OID20540.v1	Colorectal cancer	6	0.98	0.86	1.11	0.733587	237	43894	0.131048
BTN3A2.P78410.OID20540.v1	Colorectal cancer	7	1	0.89	1.13	0.969659	278	43894	0.478592
BTN3A2.P78410.OID20540.v1	Colorectal cancer	8	1.02	0.91	1.13	0.780802	338	43894	0.936881
BTN3A2.P78410.OID20540.v1	Colorectal cancer	9	1.06	0.95	1.17	0.288037	385	43894	0.16704
BTN3A2.P78410.OID20540.v1	Colorectal cancer	10	1.07	0.98	1.18	0.144738	434	43894	0.210055
BTN3A2.P78410.OID20540.v1	Colorectal cancer	11	1.08	0.98	1.19	0.105556	468	43894	0.76484
BTN3A2.P78410.OID20540.v1	Colorectal cancer	12	1.08	0.98	1.19	0.104807	473	43894	0.878459
BTN3A2.P78410.OID20540.v1	Colorectal cancer	13	1.08	0.99	1.19	0.0928782	475	43894	0.358919
BTN3A2.P78410.OID20540.v1	Colorectal cancer	14	1.08	0.99	1.19	0.0928782	475	43894	0.358919
BTN3A2.P78410.OID20540.v1	Colorectal cancer	15	1.08	0.99	1.19	0.0928782	475	43894	0.358919
BTN3A2.P78410.OID20540.v1	Colorectal cancer	16	1.08	0.99	1.19	0.0928782	475	43894	0.358919
BTN3A2.P78410.OID20540.v1	Colorectal cancer	17	1.08	0.99	1.19	0.0928782	475	43894	0.358919
MLN.P12872.OID20541.v1	Colorectal cancer	1	1.25	0.87	1.81	0.227237	33	43894	0.839357
MLN.P12872.OID20541.v1	Colorectal cancer	2	1.11	0.87	1.42	0.386871	74	43894	0.500244
MLN.P12872.OID20541.v1	Colorectal cancer	3	1.13	0.92	1.37	0.24102	113	43894	0.528073
MLN.P12872.OID20541.v1	Colorectal cancer	4	1.12	0.94	1.33	0.205104	150	43894	0.440084
MLN.P12872.OID20541.v1	Colorectal cancer	5	1.14	0.98	1.33	0.09371	188	43894	0.822668
MLN.P12872.OID20541.v1	Colorectal cancer	6	1.14	1	1.31	0.0539313	237	43894	0.622425
MLN.P12872.OID20541.v1	Colorectal cancer	7	1.16	1.03	1.32	0.0187226	278	43894	0.766063
MLN.P12872.OID20541.v1	Colorectal cancer	8	1.11	0.99	1.24	0.085285	338	43894	0.132954
MLN.P12872.OID20541.v1	Colorectal cancer	9	1.15	1.03	1.28	0.0111759	385	43894	0.83419
MLN.P12872.OID20541.v1	Colorectal cancer	10	1.09	0.98	1.2	0.112394	434	43894	0.0181808
MLN.P12872.OID20541.v1	Colorectal cancer	11	1.08	0.98	1.2	0.108412	468	43894	0.231969
MLN.P12872.OID20541.v1	Colorectal cancer	12	1.09	0.99	1.2	0.0879404	473	43894	0.61269
MLN.P12872.OID20541.v1	Colorectal cancer	13	1.08	0.98	1.2	0.107622	475	43894	0.369298
MLN.P12872.OID20541.v1	Colorectal cancer	14	1.08	0.98	1.2	0.107622	475	43894	0.369298
MLN.P12872.OID20541.v1	Colorectal cancer	15	1.08	0.98	1.2	0.107622	475	43894	0.369298
MLN.P12872.OID20541.v1	Colorectal cancer	16	1.08	0.98	1.2	0.107622	475	43894	0.369298
MLN.P12872.OID20541.v1	Colorectal cancer	17	1.08	0.98	1.2	0.107622	475	43894	0.369298
SCRN1.Q12765.OID20542.v1	Colorectal cancer	1	1.11	0.78	1.57	0.567154	33	43894	0.491658
SCRN1.Q12765.OID20542.v1	Colorectal cancer	2	1.01	0.8	1.27	0.941766	74	43894	0.621501
SCRN1.Q12765.OID20542.v1	Colorectal cancer	3	1	0.82	1.2	0.962517	113	43894	0.690335
SCRN1.Q12765.OID20542.v1	Colorectal cancer	4	1.02	0.87	1.2	0.822337	150	43894	0.902641
SCRN1.Q12765.OID20542.v1	Colorectal cancer	5	0.96	0.83	1.11	0.587387	188	43894	0.281087
SCRN1.Q12765.OID20542.v1	Colorectal cancer	6	0.96	0.84	1.09	0.514754	237	43894	0.367328
SCRN1.Q12765.OID20542.v1	Colorectal cancer	7	1.01	0.89	1.13	0.920785	278	43894	0.626228
SCRN1.Q12765.OID20542.v1	Colorectal cancer	8	1.03	0.92	1.14	0.630814	338	43894	0.417556
SCRN1.Q12765.OID20542.v1	Colorectal cancer	9	1.02	0.92	1.13	0.707237	385	43894	0.724116
SCRN1.Q12765.OID20542.v1	Colorectal cancer	10	1	0.91	1.1	0.999715	434	43894	0.808413
SCRN1.Q12765.OID20542.v1	Colorectal cancer	11	0.99	0.91	1.09	0.900264	468	43894	0.680993
SCRN1.Q12765.OID20542.v1	Colorectal cancer	12	1	0.91	1.1	0.980377	473	43894	0.585127
SCRN1.Q12765.OID20542.v1	Colorectal cancer	13	1	0.91	1.1	0.993412	475	43894	0.407513
SCRN1.Q12765.OID20542.v1	Colorectal cancer	14	1	0.91	1.1	0.993412	475	43894	0.407513
SCRN1.Q12765.OID20542.v1	Colorectal cancer	15	1	0.91	1.1	0.993412	475	43894	0.407513
SCRN1.Q12765.OID20542.v1	Colorectal cancer	16	1	0.91	1.1	0.993412	475	43894	0.407513
SCRN1.Q12765.OID20542.v1	Colorectal cancer	17	1	0.91	1.1	0.993412	475	43894	0.407513
PROK1.P58294.OID20543.v1	Colorectal cancer	1	1.13	0.68	1.86	0.63798	33	43894	0.81849
PROK1.P58294.OID20543.v1	Colorectal cancer	2	1.21	0.87	1.67	0.256847	74	43894	0.993662
PROK1.P58294.OID20543.v1	Colorectal cancer	3	1.13	0.86	1.47	0.379454	113	43894	0.558477
PROK1.P58294.OID20543.v1	Colorectal cancer	4	1.17	0.93	1.47	0.186996	150	43894	0.589925
PROK1.P58294.OID20543.v1	Colorectal cancer	5	1.14	0.93	1.4	0.199909	188	43894	0.175204
PROK1.P58294.OID20543.v1	Colorectal cancer	6	1.06	0.88	1.27	0.565405	237	43894	0.0251983
PROK1.P58294.OID20543.v1	Colorectal cancer	7	1.03	0.87	1.21	0.768847	278	43894	0.0123382
PROK1.P58294.OID20543.v1	Colorectal cancer	8	0.99	0.85	1.15	0.874096	338	43894	0.0821818
PROK1.P58294.OID20543.v1	Colorectal cancer	9	0.99	0.86	1.15	0.90726	385	43894	0.272709
PROK1.P58294.OID20543.v1	Colorectal cancer	10	0.96	0.83	1.1	0.542685	434	43894	0.885805
PROK1.P58294.OID20543.v1	Colorectal cancer	11	0.97	0.85	1.11	0.679924	468	43894	0.497483
PROK1.P58294.OID20543.v1	Colorectal cancer	12	0.95	0.84	1.09	0.495621	473	43894	0.946524
PROK1.P58294.OID20543.v1	Colorectal cancer	13	0.95	0.83	1.09	0.49336	475	43894	0.245675
PROK1.P58294.OID20543.v1	Colorectal cancer	14	0.95	0.83	1.09	0.49336	475	43894	0.245675
PROK1.P58294.OID20543.v1	Colorectal cancer	15	0.95	0.83	1.09	0.49336	475	43894	0.245675
PROK1.P58294.OID20543.v1	Colorectal cancer	16	0.95	0.83	1.09	0.49336	475	43894	0.245675
PROK1.P58294.OID20543.v1	Colorectal cancer	17	0.95	0.83	1.09	0.49336	475	43894	0.245675
IKBKG.Q9Y6K9.OID20544.v1	Colorectal cancer	1	1.58	1.12	2.23	0.00898749	33	43894	0.928838
IKBKG.Q9Y6K9.OID20544.v1	Colorectal cancer	2	1.06	0.85	1.34	0.598557	74	43894	0.00266735
IKBKG.Q9Y6K9.OID20544.v1	Colorectal cancer	3	1.01	0.84	1.21	0.938863	113	43894	0.0533386
IKBKG.Q9Y6K9.OID20544.v1	Colorectal cancer	4	1.04	0.89	1.22	0.617268	150	43894	0.40981
IKBKG.Q9Y6K9.OID20544.v1	Colorectal cancer	5	1.01	0.87	1.16	0.926565	188	43894	0.217968
IKBKG.Q9Y6K9.OID20544.v1	Colorectal cancer	6	0.99	0.87	1.12	0.830669	237	43894	0.136703
IKBKG.Q9Y6K9.OID20544.v1	Colorectal cancer	7	1.02	0.9	1.15	0.775489	278	43894	0.764833
IKBKG.Q9Y6K9.OID20544.v1	Colorectal cancer	8	1.03	0.92	1.14	0.621093	338	43894	0.923284
IKBKG.Q9Y6K9.OID20544.v1	Colorectal cancer	9	1.07	0.96	1.18	0.224881	385	43894	0.144934
IKBKG.Q9Y6K9.OID20544.v1	Colorectal cancer	10	1.09	0.99	1.2	0.0841161	434	43894	0.187603
IKBKG.Q9Y6K9.OID20544.v1	Colorectal cancer	11	1.08	0.99	1.19	0.0873287	468	43894	0.910405
IKBKG.Q9Y6K9.OID20544.v1	Colorectal cancer	12	1.09	0.99	1.19	0.068827	473	43894	0.417452
IKBKG.Q9Y6K9.OID20544.v1	Colorectal cancer	13	1.09	0.99	1.19	0.0782513	475	43894	0.597181
IKBKG.Q9Y6K9.OID20544.v1	Colorectal cancer	14	1.09	0.99	1.19	0.0782513	475	43894	0.597181
IKBKG.Q9Y6K9.OID20544.v1	Colorectal cancer	15	1.09	0.99	1.19	0.0782513	475	43894	0.597181
IKBKG.Q9Y6K9.OID20544.v1	Colorectal cancer	16	1.09	0.99	1.19	0.0782513	475	43894	0.597181
IKBKG.Q9Y6K9.OID20544.v1	Colorectal cancer	17	1.09	0.99	1.19	0.0782513	475	43894	0.597181
NFATC1.O95644.OID20545.v1	Colorectal cancer	1	1.5	1.06	2.12	0.0204031	33	43894	0.870785
NFATC1.O95644.OID20545.v1	Colorectal cancer	2	1.06	0.84	1.33	0.631012	74	43894	0.0141289
NFATC1.O95644.OID20545.v1	Colorectal cancer	3	0.98	0.82	1.18	0.866121	113	43894	0.0517206
NFATC1.O95644.OID20545.v1	Colorectal cancer	4	1.01	0.86	1.19	0.876104	150	43894	0.325545
NFATC1.O95644.OID20545.v1	Colorectal cancer	5	0.99	0.85	1.14	0.84904	188	43894	0.230548
NFATC1.O95644.OID20545.v1	Colorectal cancer	6	0.97	0.85	1.1	0.648612	237	43894	0.180079
NFATC1.O95644.OID20545.v1	Colorectal cancer	7	1.01	0.9	1.14	0.830638	278	43894	0.988701
NFATC1.O95644.OID20545.v1	Colorectal cancer	8	1.02	0.92	1.14	0.704925	338	43894	0.826324
NFATC1.O95644.OID20545.v1	Colorectal cancer	9	1.06	0.95	1.17	0.298177	385	43894	0.146642
NFATC1.O95644.OID20545.v1	Colorectal cancer	10	1.06	0.97	1.17	0.208999	434	43894	0.431954
NFATC1.O95644.OID20545.v1	Colorectal cancer	11	1.06	0.96	1.16	0.244794	468	43894	0.706632
NFATC1.O95644.OID20545.v1	Colorectal cancer	12	1.06	0.97	1.17	0.181672	473	43894	0.436084
NFATC1.O95644.OID20545.v1	Colorectal cancer	13	1.06	0.97	1.16	0.195035	475	43894	0.579001
NFATC1.O95644.OID20545.v1	Colorectal cancer	14	1.06	0.97	1.16	0.195035	475	43894	0.579001
NFATC1.O95644.OID20545.v1	Colorectal cancer	15	1.06	0.97	1.16	0.195035	475	43894	0.579001
NFATC1.O95644.OID20545.v1	Colorectal cancer	16	1.06	0.97	1.16	0.195035	475	43894	0.579001
NFATC1.O95644.OID20545.v1	Colorectal cancer	17	1.06	0.97	1.16	0.195035	475	43894	0.579001
CCL26.Q9Y258.OID20546.v1	Colorectal cancer	1	1.04	0.74	1.47	0.812366	33	43894	0.273357
CCL26.Q9Y258.OID20546.v1	Colorectal cancer	2	0.89	0.71	1.13	0.342087	74	43894	0.395357
CCL26.Q9Y258.OID20546.v1	Colorectal cancer	3	0.92	0.77	1.11	0.393348	113	43894	0.870641
CCL26.Q9Y258.OID20546.v1	Colorectal cancer	4	0.95	0.81	1.12	0.531536	150	43894	0.711302
CCL26.Q9Y258.OID20546.v1	Colorectal cancer	5	0.95	0.82	1.1	0.479852	188	43894	0.946484
CCL26.Q9Y258.OID20546.v1	Colorectal cancer	6	0.93	0.82	1.06	0.279016	237	43894	0.419533
CCL26.Q9Y258.OID20546.v1	Colorectal cancer	7	0.95	0.85	1.07	0.418086	278	43894	0.844226
CCL26.Q9Y258.OID20546.v1	Colorectal cancer	8	0.94	0.84	1.05	0.249136	338	43894	0.820162
CCL26.Q9Y258.OID20546.v1	Colorectal cancer	9	0.96	0.87	1.07	0.471483	385	43894	0.483502
CCL26.Q9Y258.OID20546.v1	Colorectal cancer	10	0.97	0.88	1.06	0.479015	434	43894	0.259587
CCL26.Q9Y258.OID20546.v1	Colorectal cancer	11	0.97	0.89	1.07	0.55917	468	43894	0.674726
CCL26.Q9Y258.OID20546.v1	Colorectal cancer	12	0.98	0.89	1.07	0.608554	473	43894	0.639178
CCL26.Q9Y258.OID20546.v1	Colorectal cancer	13	0.98	0.89	1.07	0.63501	475	43894	0.583812
CCL26.Q9Y258.OID20546.v1	Colorectal cancer	14	0.98	0.89	1.07	0.63501	475	43894	0.583812
CCL26.Q9Y258.OID20546.v1	Colorectal cancer	15	0.98	0.89	1.07	0.63501	475	43894	0.583812
CCL26.Q9Y258.OID20546.v1	Colorectal cancer	16	0.98	0.89	1.07	0.63501	475	43894	0.583812
CCL26.Q9Y258.OID20546.v1	Colorectal cancer	17	0.98	0.89	1.07	0.63501	475	43894	0.583812
CLEC4C.Q8WTT0.OID20547.v1	Colorectal cancer	1	0.94	0.67	1.31	0.698292	33	43894	0.914077
CLEC4C.Q8WTT0.OID20547.v1	Colorectal cancer	2	1.01	0.81	1.27	0.899965	74	43894	0.171649
CLEC4C.Q8WTT0.OID20547.v1	Colorectal cancer	3	0.96	0.8	1.15	0.669543	113	43894	0.724521
CLEC4C.Q8WTT0.OID20547.v1	Colorectal cancer	4	0.94	0.8	1.1	0.442836	150	43894	0.97977
CLEC4C.Q8WTT0.OID20547.v1	Colorectal cancer	5	0.93	0.8	1.07	0.298191	188	43894	0.831289
CLEC4C.Q8WTT0.OID20547.v1	Colorectal cancer	6	0.94	0.83	1.07	0.36446	237	43894	0.701857
CLEC4C.Q8WTT0.OID20547.v1	Colorectal cancer	7	0.93	0.83	1.05	0.22874	278	43894	0.850779
CLEC4C.Q8WTT0.OID20547.v1	Colorectal cancer	8	0.92	0.83	1.03	0.152381	338	43894	0.964391
CLEC4C.Q8WTT0.OID20547.v1	Colorectal cancer	9	0.95	0.86	1.05	0.311342	385	43894	0.255243
CLEC4C.Q8WTT0.OID20547.v1	Colorectal cancer	10	0.95	0.87	1.05	0.302898	434	43894	0.809052
CLEC4C.Q8WTT0.OID20547.v1	Colorectal cancer	11	0.95	0.87	1.04	0.256931	468	43894	0.896171
CLEC4C.Q8WTT0.OID20547.v1	Colorectal cancer	12	0.95	0.87	1.04	0.243268	473	43894	0.95205
CLEC4C.Q8WTT0.OID20547.v1	Colorectal cancer	13	0.95	0.87	1.04	0.285987	475	43894	0.400495
CLEC4C.Q8WTT0.OID20547.v1	Colorectal cancer	14	0.95	0.87	1.04	0.285987	475	43894	0.400495
CLEC4C.Q8WTT0.OID20547.v1	Colorectal cancer	15	0.95	0.87	1.04	0.285987	475	43894	0.400495
CLEC4C.Q8WTT0.OID20547.v1	Colorectal cancer	16	0.95	0.87	1.04	0.285987	475	43894	0.400495
CLEC4C.Q8WTT0.OID20547.v1	Colorectal cancer	17	0.95	0.87	1.04	0.285987	475	43894	0.400495
CEACAM21.Q3KPI0.OID20548.v1	Colorectal cancer	1	0.9	0.63	1.28	0.561132	33	43894	0.0145734
CEACAM21.Q3KPI0.OID20548.v1	Colorectal cancer	2	0.86	0.68	1.09	0.221655	74	43894	0.472713
CEACAM21.Q3KPI0.OID20548.v1	Colorectal cancer	3	0.88	0.73	1.06	0.183138	113	43894	0.659021
CEACAM21.Q3KPI0.OID20548.v1	Colorectal cancer	4	0.89	0.75	1.05	0.151634	150	43894	0.831969
CEACAM21.Q3KPI0.OID20548.v1	Colorectal cancer	5	0.97	0.84	1.12	0.66092	188	43894	0.136924
CEACAM21.Q3KPI0.OID20548.v1	Colorectal cancer	6	0.99	0.87	1.13	0.862728	237	43894	0.247088
CEACAM21.Q3KPI0.OID20548.v1	Colorectal cancer	7	1.04	0.92	1.17	0.561192	278	43894	0.0709976
CEACAM21.Q3KPI0.OID20548.v1	Colorectal cancer	8	1.05	0.94	1.17	0.370557	338	43894	0.0423203
CEACAM21.Q3KPI0.OID20548.v1	Colorectal cancer	9	1.05	0.95	1.16	0.34513	385	43894	0.110305
CEACAM21.Q3KPI0.OID20548.v1	Colorectal cancer	10	1.05	0.95	1.15	0.350704	434	43894	0.898485
CEACAM21.Q3KPI0.OID20548.v1	Colorectal cancer	11	1.05	0.95	1.15	0.332706	468	43894	0.858382
CEACAM21.Q3KPI0.OID20548.v1	Colorectal cancer	12	1.04	0.95	1.14	0.389839	473	43894	0.46831
CEACAM21.Q3KPI0.OID20548.v1	Colorectal cancer	13	1.04	0.95	1.14	0.44229	475	43894	0.225487
CEACAM21.Q3KPI0.OID20548.v1	Colorectal cancer	14	1.04	0.95	1.14	0.44229	475	43894	0.225487
CEACAM21.Q3KPI0.OID20548.v1	Colorectal cancer	15	1.04	0.95	1.14	0.44229	475	43894	0.225487
CEACAM21.Q3KPI0.OID20548.v1	Colorectal cancer	16	1.04	0.95	1.14	0.44229	475	43894	0.225487
CEACAM21.Q3KPI0.OID20548.v1	Colorectal cancer	17	1.04	0.95	1.14	0.44229	475	43894	0.225487
PSMG3.Q9BT73.OID20549.v1	Colorectal cancer	1	0.99	0.69	1.41	0.939424	33	43894	0.172029
PSMG3.Q9BT73.OID20549.v1	Colorectal cancer	2	1.01	0.79	1.27	0.966202	74	43894	0.769848
PSMG3.Q9BT73.OID20549.v1	Colorectal cancer	3	0.9	0.74	1.09	0.282509	113	43894	0.155417
PSMG3.Q9BT73.OID20549.v1	Colorectal cancer	4	0.92	0.78	1.09	0.349661	150	43894	0.537291
PSMG3.Q9BT73.OID20549.v1	Colorectal cancer	5	0.89	0.77	1.03	0.117861	188	43894	0.194186
PSMG3.Q9BT73.OID20549.v1	Colorectal cancer	6	0.92	0.81	1.05	0.239117	237	43894	0.71686
PSMG3.Q9BT73.OID20549.v1	Colorectal cancer	7	0.96	0.85	1.09	0.530241	278	43894	0.596384
PSMG3.Q9BT73.OID20549.v1	Colorectal cancer	8	1.01	0.91	1.13	0.83159	338	43894	0.0495623
PSMG3.Q9BT73.OID20549.v1	Colorectal cancer	9	1.02	0.92	1.13	0.702779	385	43894	0.0930754
PSMG3.Q9BT73.OID20549.v1	Colorectal cancer	10	1.02	0.93	1.13	0.635306	434	43894	0.563875
PSMG3.Q9BT73.OID20549.v1	Colorectal cancer	11	1.02	0.93	1.12	0.652019	468	43894	0.877788
PSMG3.Q9BT73.OID20549.v1	Colorectal cancer	12	1.02	0.93	1.12	0.695674	473	43894	0.973847
PSMG3.Q9BT73.OID20549.v1	Colorectal cancer	13	1.02	0.92	1.12	0.743198	475	43894	0.477483
PSMG3.Q9BT73.OID20549.v1	Colorectal cancer	14	1.02	0.92	1.12	0.743198	475	43894	0.477483
PSMG3.Q9BT73.OID20549.v1	Colorectal cancer	15	1.02	0.92	1.12	0.743198	475	43894	0.477483
PSMG3.Q9BT73.OID20549.v1	Colorectal cancer	16	1.02	0.92	1.12	0.743198	475	43894	0.477483
PSMG3.Q9BT73.OID20549.v1	Colorectal cancer	17	1.02	0.92	1.12	0.743198	475	43894	0.477483
COL9A1.P20849.OID20550.v1	Colorectal cancer	1	0.92	0.65	1.31	0.654926	33	43894	0.354447
COL9A1.P20849.OID20550.v1	Colorectal cancer	2	0.75	0.6	0.95	0.0183337	74	43894	0.356123
COL9A1.P20849.OID20550.v1	Colorectal cancer	3	0.82	0.67	0.99	0.0359416	113	43894	0.843428
COL9A1.P20849.OID20550.v1	Colorectal cancer	4	0.83	0.71	0.98	0.0290694	150	43894	0.58421
COL9A1.P20849.OID20550.v1	Colorectal cancer	5	0.85	0.73	0.98	0.0271829	188	43894	0.446439
COL9A1.P20849.OID20550.v1	Colorectal cancer	6	0.83	0.73	0.95	0.0056486	237	43894	0.924982
COL9A1.P20849.OID20550.v1	Colorectal cancer	7	0.83	0.74	0.94	0.00291196	278	43894	0.955879
COL9A1.P20849.OID20550.v1	Colorectal cancer	8	0.86	0.77	0.96	0.00842994	338	43894	0.316245
COL9A1.P20849.OID20550.v1	Colorectal cancer	9	0.89	0.81	0.99	0.0329773	385	43894	0.0728657
COL9A1.P20849.OID20550.v1	Colorectal cancer	10	0.94	0.85	1.03	0.183612	434	43894	0.014338
COL9A1.P20849.OID20550.v1	Colorectal cancer	11	0.95	0.86	1.04	0.253241	468	43894	0.475363
COL9A1.P20849.OID20550.v1	Colorectal cancer	12	0.94	0.86	1.03	0.203166	473	43894	0.93193
COL9A1.P20849.OID20550.v1	Colorectal cancer	13	0.94	0.86	1.03	0.200192	475	43894	0.719658
COL9A1.P20849.OID20550.v1	Colorectal cancer	14	0.94	0.86	1.03	0.200192	475	43894	0.719658
COL9A1.P20849.OID20550.v1	Colorectal cancer	15	0.94	0.86	1.03	0.200192	475	43894	0.719658
COL9A1.P20849.OID20550.v1	Colorectal cancer	16	0.94	0.86	1.03	0.200192	475	43894	0.719658
COL9A1.P20849.OID20550.v1	Colorectal cancer	17	0.94	0.86	1.03	0.200192	475	43894	0.719658
GOPC.Q9HD26.OID20551.v1	Colorectal cancer	1	1.39	0.99	1.96	0.0589942	33	43894	0.899494
GOPC.Q9HD26.OID20551.v1	Colorectal cancer	2	1.02	0.81	1.28	0.852116	74	43894	0.0255574
GOPC.Q9HD26.OID20551.v1	Colorectal cancer	3	0.96	0.79	1.15	0.63553	113	43894	0.0549264
GOPC.Q9HD26.OID20551.v1	Colorectal cancer	4	0.99	0.85	1.17	0.931461	150	43894	0.465799
GOPC.Q9HD26.OID20551.v1	Colorectal cancer	5	0.96	0.83	1.11	0.592867	188	43894	0.270854
GOPC.Q9HD26.OID20551.v1	Colorectal cancer	6	0.96	0.84	1.09	0.498322	237	43894	0.314206
GOPC.Q9HD26.OID20551.v1	Colorectal cancer	7	1.01	0.9	1.14	0.865739	278	43894	0.528387
GOPC.Q9HD26.OID20551.v1	Colorectal cancer	8	1.02	0.92	1.14	0.667572	338	43894	0.395893
GOPC.Q9HD26.OID20551.v1	Colorectal cancer	9	1.04	0.94	1.15	0.487133	385	43894	0.289363
GOPC.Q9HD26.OID20551.v1	Colorectal cancer	10	1.05	0.95	1.15	0.361547	434	43894	0.311085
GOPC.Q9HD26.OID20551.v1	Colorectal cancer	11	1.05	0.96	1.15	0.327638	468	43894	0.991889
GOPC.Q9HD26.OID20551.v1	Colorectal cancer	12	1.05	0.96	1.15	0.287914	473	43894	0.320816
GOPC.Q9HD26.OID20551.v1	Colorectal cancer	13	1.05	0.96	1.15	0.291189	475	43894	0.293434
GOPC.Q9HD26.OID20551.v1	Colorectal cancer	14	1.05	0.96	1.15	0.291189	475	43894	0.293434
GOPC.Q9HD26.OID20551.v1	Colorectal cancer	15	1.05	0.96	1.15	0.291189	475	43894	0.293434
GOPC.Q9HD26.OID20551.v1	Colorectal cancer	16	1.05	0.96	1.15	0.291189	475	43894	0.293434
GOPC.Q9HD26.OID20551.v1	Colorectal cancer	17	1.05	0.96	1.15	0.291189	475	43894	0.293434
MAP2K6.P52564.OID20552.v1	Colorectal cancer	1	1.4	0.99	1.98	0.0549508	33	43894	0.347429
MAP2K6.P52564.OID20552.v1	Colorectal cancer	2	1.03	0.82	1.3	0.777167	74	43894	0.0693929
MAP2K6.P52564.OID20552.v1	Colorectal cancer	3	1	0.83	1.21	0.972014	113	43894	0.338755
MAP2K6.P52564.OID20552.v1	Colorectal cancer	4	1.03	0.88	1.21	0.705965	150	43894	0.829367
MAP2K6.P52564.OID20552.v1	Colorectal cancer	5	0.96	0.83	1.11	0.62103	188	43894	0.149936
MAP2K6.P52564.OID20552.v1	Colorectal cancer	6	0.94	0.83	1.07	0.380458	237	43894	0.151453
MAP2K6.P52564.OID20552.v1	Colorectal cancer	7	1.01	0.9	1.14	0.892109	278	43894	0.528105
MAP2K6.P52564.OID20552.v1	Colorectal cancer	8	1.02	0.92	1.14	0.671906	338	43894	0.357506
MAP2K6.P52564.OID20552.v1	Colorectal cancer	9	1.05	0.95	1.16	0.362331	385	43894	0.150365
MAP2K6.P52564.OID20552.v1	Colorectal cancer	10	1.05	0.96	1.16	0.275534	434	43894	0.22547
MAP2K6.P52564.OID20552.v1	Colorectal cancer	11	1.05	0.96	1.15	0.297261	468	43894	0.696182
MAP2K6.P52564.OID20552.v1	Colorectal cancer	12	1.06	0.97	1.16	0.203647	473	43894	0.166709
MAP2K6.P52564.OID20552.v1	Colorectal cancer	13	1.06	0.97	1.16	0.195187	475	43894	0.137158
MAP2K6.P52564.OID20552.v1	Colorectal cancer	14	1.06	0.97	1.16	0.195187	475	43894	0.137158
MAP2K6.P52564.OID20552.v1	Colorectal cancer	15	1.06	0.97	1.16	0.195187	475	43894	0.137158
MAP2K6.P52564.OID20552.v1	Colorectal cancer	16	1.06	0.97	1.16	0.195187	475	43894	0.137158
MAP2K6.P52564.OID20552.v1	Colorectal cancer	17	1.06	0.97	1.16	0.195187	475	43894	0.137158
NT5C3A.Q9H0P0.OID20553.v1	Colorectal cancer	1	1.34	0.94	1.89	0.102309	33	43894	0.687178
NT5C3A.Q9H0P0.OID20553.v1	Colorectal cancer	2	1.07	0.85	1.35	0.575013	74	43894	0.234769
NT5C3A.Q9H0P0.OID20553.v1	Colorectal cancer	3	0.96	0.79	1.15	0.644166	113	43894	0.0930841
NT5C3A.Q9H0P0.OID20553.v1	Colorectal cancer	4	0.99	0.84	1.16	0.89283	150	43894	0.509037
NT5C3A.Q9H0P0.OID20553.v1	Colorectal cancer	5	0.95	0.82	1.09	0.450581	188	43894	0.178165
NT5C3A.Q9H0P0.OID20553.v1	Colorectal cancer	6	0.93	0.82	1.06	0.277617	237	43894	0.222425
NT5C3A.Q9H0P0.OID20553.v1	Colorectal cancer	7	0.99	0.88	1.11	0.858128	278	43894	0.552487
NT5C3A.Q9H0P0.OID20553.v1	Colorectal cancer	8	1.02	0.91	1.13	0.776845	338	43894	0.240347
NT5C3A.Q9H0P0.OID20553.v1	Colorectal cancer	9	1.01	0.92	1.12	0.776495	385	43894	0.521056
NT5C3A.Q9H0P0.OID20553.v1	Colorectal cancer	10	1.01	0.92	1.11	0.806262	434	43894	0.666378
NT5C3A.Q9H0P0.OID20553.v1	Colorectal cancer	11	1.02	0.93	1.11	0.716316	468	43894	0.89111
NT5C3A.Q9H0P0.OID20553.v1	Colorectal cancer	12	1.02	0.93	1.12	0.624545	473	43894	0.211387
NT5C3A.Q9H0P0.OID20553.v1	Colorectal cancer	13	1.02	0.93	1.12	0.61786	475	43894	0.180261
NT5C3A.Q9H0P0.OID20553.v1	Colorectal cancer	14	1.02	0.93	1.12	0.61786	475	43894	0.180261
NT5C3A.Q9H0P0.OID20553.v1	Colorectal cancer	15	1.02	0.93	1.12	0.61786	475	43894	0.180261
NT5C3A.Q9H0P0.OID20553.v1	Colorectal cancer	16	1.02	0.93	1.12	0.61786	475	43894	0.180261
NT5C3A.Q9H0P0.OID20553.v1	Colorectal cancer	17	1.02	0.93	1.12	0.61786	475	43894	0.180261
ARHGEF12.Q9NZN5.OID20554.v1	Colorectal cancer	1	1.4	0.99	1.97	0.0540221	33	43894	0.471757
ARHGEF12.Q9NZN5.OID20554.v1	Colorectal cancer	2	1.02	0.81	1.29	0.836473	74	43894	0.00330852
ARHGEF12.Q9NZN5.OID20554.v1	Colorectal cancer	3	0.94	0.78	1.13	0.495251	113	43894	0.0162217
ARHGEF12.Q9NZN5.OID20554.v1	Colorectal cancer	4	0.99	0.85	1.17	0.942338	150	43894	0.464887
ARHGEF12.Q9NZN5.OID20554.v1	Colorectal cancer	5	0.96	0.83	1.11	0.610486	188	43894	0.283386
ARHGEF12.Q9NZN5.OID20554.v1	Colorectal cancer	6	0.97	0.86	1.11	0.666755	237	43894	0.445468
ARHGEF12.Q9NZN5.OID20554.v1	Colorectal cancer	7	1.02	0.91	1.15	0.718779	278	43894	0.458549
ARHGEF12.Q9NZN5.OID20554.v1	Colorectal cancer	8	1.02	0.91	1.13	0.785379	338	43894	0.695319
ARHGEF12.Q9NZN5.OID20554.v1	Colorectal cancer	9	1.04	0.94	1.15	0.470919	385	43894	0.283476
ARHGEF12.Q9NZN5.OID20554.v1	Colorectal cancer	10	1.06	0.96	1.17	0.225395	434	43894	0.175464
ARHGEF12.Q9NZN5.OID20554.v1	Colorectal cancer	11	1.07	0.97	1.17	0.17061	468	43894	0.661836
ARHGEF12.Q9NZN5.OID20554.v1	Colorectal cancer	12	1.07	0.98	1.17	0.147084	473	43894	0.242593
ARHGEF12.Q9NZN5.OID20554.v1	Colorectal cancer	13	1.07	0.98	1.17	0.154499	475	43894	0.260942
ARHGEF12.Q9NZN5.OID20554.v1	Colorectal cancer	14	1.07	0.98	1.17	0.154499	475	43894	0.260942
ARHGEF12.Q9NZN5.OID20554.v1	Colorectal cancer	15	1.07	0.98	1.17	0.154499	475	43894	0.260942
ARHGEF12.Q9NZN5.OID20554.v1	Colorectal cancer	16	1.07	0.98	1.17	0.154499	475	43894	0.260942
ARHGEF12.Q9NZN5.OID20554.v1	Colorectal cancer	17	1.07	0.98	1.17	0.154499	475	43894	0.260942
CASP2.P42575.OID20555.v1	Colorectal cancer	1	1.46	1.04	2.06	0.0293358	33	43894	0.354108
CASP2.P42575.OID20555.v1	Colorectal cancer	2	1.09	0.87	1.37	0.454964	74	43894	0.0870595
CASP2.P42575.OID20555.v1	Colorectal cancer	3	1	0.83	1.2	0.989074	113	43894	0.0691686
CASP2.P42575.OID20555.v1	Colorectal cancer	4	1.02	0.87	1.2	0.81027	150	43894	0.328817
CASP2.P42575.OID20555.v1	Colorectal cancer	5	0.98	0.85	1.13	0.813589	188	43894	0.159048
CASP2.P42575.OID20555.v1	Colorectal cancer	6	0.97	0.85	1.1	0.620969	237	43894	0.157061
CASP2.P42575.OID20555.v1	Colorectal cancer	7	1	0.89	1.12	0.980081	278	43894	0.787432
CASP2.P42575.OID20555.v1	Colorectal cancer	8	1.03	0.93	1.15	0.568187	338	43894	0.472949
CASP2.P42575.OID20555.v1	Colorectal cancer	9	1.05	0.95	1.16	0.383876	385	43894	0.321456
CASP2.P42575.OID20555.v1	Colorectal cancer	10	1.04	0.95	1.15	0.384957	434	43894	0.644132
CASP2.P42575.OID20555.v1	Colorectal cancer	11	1.05	0.95	1.15	0.33764	468	43894	0.885857
CASP2.P42575.OID20555.v1	Colorectal cancer	12	1.05	0.96	1.15	0.268169	473	43894	0.182543
CASP2.P42575.OID20555.v1	Colorectal cancer	13	1.05	0.96	1.16	0.252196	475	43894	0.104298
CASP2.P42575.OID20555.v1	Colorectal cancer	14	1.05	0.96	1.16	0.252196	475	43894	0.104298
CASP2.P42575.OID20555.v1	Colorectal cancer	15	1.05	0.96	1.16	0.252196	475	43894	0.104298
CASP2.P42575.OID20555.v1	Colorectal cancer	16	1.05	0.96	1.16	0.252196	475	43894	0.104298
CASP2.P42575.OID20555.v1	Colorectal cancer	17	1.05	0.96	1.16	0.252196	475	43894	0.104298
CNTNAP2.Q9UHC6.OID20556.v1	Colorectal cancer	1	1.15	0.81	1.63	0.427256	33	43894	0.576747
CNTNAP2.Q9UHC6.OID20556.v1	Colorectal cancer	2	0.99	0.78	1.25	0.92775	74	43894	0.364717
CNTNAP2.Q9UHC6.OID20556.v1	Colorectal cancer	3	0.89	0.74	1.08	0.232217	113	43894	0.0994606
CNTNAP2.Q9UHC6.OID20556.v1	Colorectal cancer	4	1	0.85	1.18	0.98859	150	43894	0.365763
CNTNAP2.Q9UHC6.OID20556.v1	Colorectal cancer	5	1.02	0.88	1.18	0.816522	188	43894	0.261556
CNTNAP2.Q9UHC6.OID20556.v1	Colorectal cancer	6	1.02	0.89	1.16	0.77223	237	43894	0.381248
CNTNAP2.Q9UHC6.OID20556.v1	Colorectal cancer	7	1.01	0.9	1.14	0.850034	278	43894	0.570352
CNTNAP2.Q9UHC6.OID20556.v1	Colorectal cancer	8	1.01	0.91	1.13	0.839481	338	43894	0.911469
CNTNAP2.Q9UHC6.OID20556.v1	Colorectal cancer	9	0.98	0.89	1.09	0.74097	385	43894	0.424812
CNTNAP2.Q9UHC6.OID20556.v1	Colorectal cancer	10	1.01	0.91	1.11	0.900783	434	43894	0.497375
CNTNAP2.Q9UHC6.OID20556.v1	Colorectal cancer	11	1.03	0.93	1.13	0.591804	468	43894	0.0675947
CNTNAP2.Q9UHC6.OID20556.v1	Colorectal cancer	12	1.01	0.92	1.11	0.775368	473	43894	0.780831
CNTNAP2.Q9UHC6.OID20556.v1	Colorectal cancer	13	1.01	0.92	1.11	0.763499	475	43894	0.633897
CNTNAP2.Q9UHC6.OID20556.v1	Colorectal cancer	14	1.01	0.92	1.11	0.763499	475	43894	0.633897
CNTNAP2.Q9UHC6.OID20556.v1	Colorectal cancer	15	1.01	0.92	1.11	0.763499	475	43894	0.633897
CNTNAP2.Q9UHC6.OID20556.v1	Colorectal cancer	16	1.01	0.92	1.11	0.763499	475	43894	0.633897
CNTNAP2.Q9UHC6.OID20556.v1	Colorectal cancer	17	1.01	0.92	1.11	0.763499	475	43894	0.633897
MAPK9.P45984.OID20557.v1	Colorectal cancer	1	1.09	0.77	1.54	0.643549	33	43894	0.31403
MAPK9.P45984.OID20557.v1	Colorectal cancer	2	0.93	0.74	1.18	0.570448	74	43894	0.483376
MAPK9.P45984.OID20557.v1	Colorectal cancer	3	0.97	0.8	1.17	0.737005	113	43894	0.795546
MAPK9.P45984.OID20557.v1	Colorectal cancer	4	1.04	0.88	1.22	0.670428	150	43894	0.218616
MAPK9.P45984.OID20557.v1	Colorectal cancer	5	1	0.86	1.15	0.954906	188	43894	0.896824
MAPK9.P45984.OID20557.v1	Colorectal cancer	6	0.98	0.86	1.12	0.748685	237	43894	0.626127
MAPK9.P45984.OID20557.v1	Colorectal cancer	7	1.02	0.9	1.15	0.792744	278	43894	0.691594
MAPK9.P45984.OID20557.v1	Colorectal cancer	8	1.07	0.96	1.19	0.249559	338	43894	0.1173
MAPK9.P45984.OID20557.v1	Colorectal cancer	9	1.11	1	1.23	0.0494936	385	43894	0.0126535
MAPK9.P45984.OID20557.v1	Colorectal cancer	10	1.11	1	1.22	0.0414784	434	43894	0.668239
MAPK9.P45984.OID20557.v1	Colorectal cancer	11	1.1	1	1.2	0.0489916	468	43894	0.442561
MAPK9.P45984.OID20557.v1	Colorectal cancer	12	1.11	1.01	1.22	0.0278877	473	43894	0.408853
MAPK9.P45984.OID20557.v1	Colorectal cancer	13	1.11	1.01	1.22	0.0238638	475	43894	0.182897
MAPK9.P45984.OID20557.v1	Colorectal cancer	14	1.11	1.01	1.22	0.0238638	475	43894	0.182897
MAPK9.P45984.OID20557.v1	Colorectal cancer	15	1.11	1.01	1.22	0.0238638	475	43894	0.182897
MAPK9.P45984.OID20557.v1	Colorectal cancer	16	1.11	1.01	1.22	0.0238638	475	43894	0.182897
MAPK9.P45984.OID20557.v1	Colorectal cancer	17	1.11	1.01	1.22	0.0238638	475	43894	0.182897
BCR.P11274.OID20558.v1	Colorectal cancer	1	1.55	1.1	2.18	0.0127987	33	43894	0.904305
BCR.P11274.OID20558.v1	Colorectal cancer	2	1.04	0.82	1.31	0.756625	74	43894	0.00374417
BCR.P11274.OID20558.v1	Colorectal cancer	3	0.95	0.79	1.14	0.570715	113	43894	0.0102991
BCR.P11274.OID20558.v1	Colorectal cancer	4	1.01	0.86	1.18	0.938508	150	43894	0.358722
BCR.P11274.OID20558.v1	Colorectal cancer	5	1	0.87	1.16	0.982851	188	43894	0.469382
BCR.P11274.OID20558.v1	Colorectal cancer	6	0.99	0.87	1.13	0.92093	237	43894	0.391867
BCR.P11274.OID20558.v1	Colorectal cancer	7	1.04	0.92	1.17	0.559491	278	43894	0.711287
BCR.P11274.OID20558.v1	Colorectal cancer	8	1.03	0.92	1.14	0.643131	338	43894	0.917287
BCR.P11274.OID20558.v1	Colorectal cancer	9	1.04	0.94	1.15	0.41277	385	43894	0.498269
BCR.P11274.OID20558.v1	Colorectal cancer	10	1.06	0.96	1.17	0.252543	434	43894	0.171031
BCR.P11274.OID20558.v1	Colorectal cancer	11	1.06	0.97	1.16	0.217278	468	43894	0.966684
BCR.P11274.OID20558.v1	Colorectal cancer	12	1.06	0.97	1.16	0.192375	473	43894	0.437967
BCR.P11274.OID20558.v1	Colorectal cancer	13	1.06	0.97	1.16	0.213282	475	43894	0.613547
BCR.P11274.OID20558.v1	Colorectal cancer	14	1.06	0.97	1.16	0.213282	475	43894	0.613547
BCR.P11274.OID20558.v1	Colorectal cancer	15	1.06	0.97	1.16	0.213282	475	43894	0.613547
BCR.P11274.OID20558.v1	Colorectal cancer	16	1.06	0.97	1.16	0.213282	475	43894	0.613547
BCR.P11274.OID20558.v1	Colorectal cancer	17	1.06	0.97	1.16	0.213282	475	43894	0.613547
CLIP2.Q9UDT6.OID20559.v1	Colorectal cancer	1	1.34	0.95	1.89	0.0967798	33	43894	0.58717
CLIP2.Q9UDT6.OID20559.v1	Colorectal cancer	2	1.03	0.82	1.29	0.830885	74	43894	0.0652336
CLIP2.Q9UDT6.OID20559.v1	Colorectal cancer	3	0.99	0.82	1.19	0.88924	113	43894	0.206048
CLIP2.Q9UDT6.OID20559.v1	Colorectal cancer	4	1.04	0.88	1.22	0.662279	150	43894	0.875054
CLIP2.Q9UDT6.OID20559.v1	Colorectal cancer	5	1	0.87	1.16	0.954071	188	43894	0.4761
CLIP2.Q9UDT6.OID20559.v1	Colorectal cancer	6	0.98	0.86	1.12	0.789893	237	43894	0.314191
CLIP2.Q9UDT6.OID20559.v1	Colorectal cancer	7	1.03	0.91	1.16	0.642997	278	43894	0.69422
CLIP2.Q9UDT6.OID20559.v1	Colorectal cancer	8	1.05	0.94	1.17	0.389937	338	43894	0.350134
CLIP2.Q9UDT6.OID20559.v1	Colorectal cancer	9	1.09	0.98	1.2	0.114031	385	43894	0.0618346
CLIP2.Q9UDT6.OID20559.v1	Colorectal cancer	10	1.1	1	1.21	0.0459465	434	43894	0.0873888
CLIP2.Q9UDT6.OID20559.v1	Colorectal cancer	11	1.12	1.02	1.22	0.0206119	468	43894	0.19667
CLIP2.Q9UDT6.OID20559.v1	Colorectal cancer	12	1.12	1.02	1.23	0.0141706	473	43894	0.0539906
CLIP2.Q9UDT6.OID20559.v1	Colorectal cancer	13	1.12	1.02	1.23	0.0159461	475	43894	0.0850439
CLIP2.Q9UDT6.OID20559.v1	Colorectal cancer	14	1.12	1.02	1.23	0.0159461	475	43894	0.0850439
CLIP2.Q9UDT6.OID20559.v1	Colorectal cancer	15	1.12	1.02	1.23	0.0159461	475	43894	0.0850439
CLIP2.Q9UDT6.OID20559.v1	Colorectal cancer	16	1.12	1.02	1.23	0.0159461	475	43894	0.0850439
CLIP2.Q9UDT6.OID20559.v1	Colorectal cancer	17	1.12	1.02	1.23	0.0159461	475	43894	0.0850439
SELPLG.Q14242.OID20560.v1	Colorectal cancer	1	1.31	0.92	1.87	0.129855	33	43894	0.304445
SELPLG.Q14242.OID20560.v1	Colorectal cancer	2	1.07	0.85	1.36	0.56453	74	43894	0.699736
SELPLG.Q14242.OID20560.v1	Colorectal cancer	3	1.13	0.93	1.37	0.20881	113	43894	0.834934
SELPLG.Q14242.OID20560.v1	Colorectal cancer	4	1.07	0.91	1.26	0.419637	150	43894	0.622945
SELPLG.Q14242.OID20560.v1	Colorectal cancer	5	0.98	0.84	1.13	0.738089	188	43894	0.042625
SELPLG.Q14242.OID20560.v1	Colorectal cancer	6	0.97	0.85	1.11	0.664124	237	43894	0.103995
SELPLG.Q14242.OID20560.v1	Colorectal cancer	7	0.97	0.86	1.1	0.676492	278	43894	0.174698
SELPLG.Q14242.OID20560.v1	Colorectal cancer	8	0.99	0.88	1.1	0.799926	338	43894	0.384138
SELPLG.Q14242.OID20560.v1	Colorectal cancer	9	0.97	0.88	1.08	0.570586	385	43894	0.311738
SELPLG.Q14242.OID20560.v1	Colorectal cancer	10	0.99	0.9	1.09	0.89192	434	43894	0.254056
SELPLG.Q14242.OID20560.v1	Colorectal cancer	11	0.98	0.89	1.07	0.645982	468	43894	0.524594
SELPLG.Q14242.OID20560.v1	Colorectal cancer	12	0.99	0.9	1.08	0.806725	473	43894	0.641813
SELPLG.Q14242.OID20560.v1	Colorectal cancer	13	1	0.91	1.09	0.931472	475	43894	0.103672
SELPLG.Q14242.OID20560.v1	Colorectal cancer	14	1	0.91	1.09	0.931472	475	43894	0.103672
SELPLG.Q14242.OID20560.v1	Colorectal cancer	15	1	0.91	1.09	0.931472	475	43894	0.103672
SELPLG.Q14242.OID20560.v1	Colorectal cancer	16	1	0.91	1.09	0.931472	475	43894	0.103672
SELPLG.Q14242.OID20560.v1	Colorectal cancer	17	1	0.91	1.09	0.931472	475	43894	0.103672
CXADR.P78310.OID20561.v1	Colorectal cancer	1	1.18	0.82	1.69	0.376988	33	43894	0.572614
CXADR.P78310.OID20561.v1	Colorectal cancer	2	1.22	0.96	1.55	0.102831	74	43894	0.957633
CXADR.P78310.OID20561.v1	Colorectal cancer	3	1.22	1	1.48	0.0458415	113	43894	0.886749
CXADR.P78310.OID20561.v1	Colorectal cancer	4	1.19	1.01	1.41	0.0374063	150	43894	0.818688
CXADR.P78310.OID20561.v1	Colorectal cancer	5	1.12	0.96	1.3	0.141131	188	43894	0.2334
CXADR.P78310.OID20561.v1	Colorectal cancer	6	1.08	0.95	1.23	0.257026	237	43894	0.0618912
CXADR.P78310.OID20561.v1	Colorectal cancer	7	1.08	0.96	1.22	0.220454	278	43894	0.079599
CXADR.P78310.OID20561.v1	Colorectal cancer	8	1.11	1	1.25	0.0550655	338	43894	0.708126
CXADR.P78310.OID20561.v1	Colorectal cancer	9	1.14	1.02	1.26	0.0162958	385	43894	0.506513
CXADR.P78310.OID20561.v1	Colorectal cancer	10	1.13	1.02	1.25	0.0144114	434	43894	0.698484
CXADR.P78310.OID20561.v1	Colorectal cancer	11	1.14	1.04	1.26	0.0062192	468	43894	0.381801
CXADR.P78310.OID20561.v1	Colorectal cancer	12	1.12	1.02	1.24	0.0152591	473	43894	0.0917191
CXADR.P78310.OID20561.v1	Colorectal cancer	13	1.12	1.02	1.23	0.0212788	475	43894	0.0128824
CXADR.P78310.OID20561.v1	Colorectal cancer	14	1.12	1.02	1.23	0.0212788	475	43894	0.0128824
CXADR.P78310.OID20561.v1	Colorectal cancer	15	1.12	1.02	1.23	0.0212788	475	43894	0.0128824
CXADR.P78310.OID20561.v1	Colorectal cancer	16	1.12	1.02	1.23	0.0212788	475	43894	0.0128824
CXADR.P78310.OID20561.v1	Colorectal cancer	17	1.12	1.02	1.23	0.0212788	475	43894	0.0128824
IL15.P40933.OID20562.v1	Colorectal cancer	1	1.26	0.9	1.78	0.184428	33	43894	0.15552
IL15.P40933.OID20562.v1	Colorectal cancer	2	1.14	0.91	1.44	0.250975	74	43894	0.490156
IL15.P40933.OID20562.v1	Colorectal cancer	3	1.15	0.96	1.39	0.132072	113	43894	0.844087
IL15.P40933.OID20562.v1	Colorectal cancer	4	1.1	0.93	1.29	0.254285	150	43894	0.366758
IL15.P40933.OID20562.v1	Colorectal cancer	5	1.08	0.93	1.25	0.294799	188	43894	0.438931
IL15.P40933.OID20562.v1	Colorectal cancer	6	1.04	0.92	1.19	0.515337	237	43894	0.113545
IL15.P40933.OID20562.v1	Colorectal cancer	7	1.06	0.94	1.19	0.362677	278	43894	0.289072
IL15.P40933.OID20562.v1	Colorectal cancer	8	1.09	0.97	1.21	0.133315	338	43894	0.985041
IL15.P40933.OID20562.v1	Colorectal cancer	9	1.1	0.99	1.21	0.0771271	385	43894	0.719888
IL15.P40933.OID20562.v1	Colorectal cancer	10	1.09	0.99	1.2	0.065275	434	43894	0.749841
IL15.P40933.OID20562.v1	Colorectal cancer	11	1.1	1	1.21	0.0391627	468	43894	0.938545
IL15.P40933.OID20562.v1	Colorectal cancer	12	1.09	1	1.2	0.0587891	473	43894	0.420679
IL15.P40933.OID20562.v1	Colorectal cancer	13	1.09	1	1.2	0.0566772	475	43894	0.416145
IL15.P40933.OID20562.v1	Colorectal cancer	14	1.09	1	1.2	0.0566772	475	43894	0.416145
IL15.P40933.OID20562.v1	Colorectal cancer	15	1.09	1	1.2	0.0566772	475	43894	0.416145
IL15.P40933.OID20562.v1	Colorectal cancer	16	1.09	1	1.2	0.0566772	475	43894	0.416145
IL15.P40933.OID20562.v1	Colorectal cancer	17	1.09	1	1.2	0.0566772	475	43894	0.416145
IL6.P05231.OID20563.v1	Colorectal cancer	1	1.29	0.89	1.87	0.170735	33	43894	0.474331
IL6.P05231.OID20563.v1	Colorectal cancer	2	1.08	0.84	1.39	0.543062	74	43894	0.410612
IL6.P05231.OID20563.v1	Colorectal cancer	3	1.01	0.82	1.24	0.917222	113	43894	0.170396
IL6.P05231.OID20563.v1	Colorectal cancer	4	1.07	0.9	1.28	0.449683	150	43894	0.888527
IL6.P05231.OID20563.v1	Colorectal cancer	5	1.12	0.96	1.32	0.15432	188	43894	0.303204
IL6.P05231.OID20563.v1	Colorectal cancer	6	1.1	0.96	1.27	0.185495	237	43894	0.635751
IL6.P05231.OID20563.v1	Colorectal cancer	7	1.09	0.96	1.24	0.198749	278	43894	0.442405
IL6.P05231.OID20563.v1	Colorectal cancer	8	1.06	0.94	1.19	0.360296	338	43894	0.412946
IL6.P05231.OID20563.v1	Colorectal cancer	9	1.09	0.97	1.22	0.142891	385	43894	0.589012
IL6.P05231.OID20563.v1	Colorectal cancer	10	1.09	0.98	1.21	0.0948791	434	43894	0.319777
IL6.P05231.OID20563.v1	Colorectal cancer	11	1.1	0.99	1.22	0.0637362	468	43894	0.963861
IL6.P05231.OID20563.v1	Colorectal cancer	12	1.09	0.99	1.21	0.0837654	473	43894	0.0770334
IL6.P05231.OID20563.v1	Colorectal cancer	13	1.09	0.99	1.21	0.0927027	475	43894	0.260731
IL6.P05231.OID20563.v1	Colorectal cancer	14	1.09	0.99	1.21	0.0927027	475	43894	0.260731
IL6.P05231.OID20563.v1	Colorectal cancer	15	1.09	0.99	1.21	0.0927027	475	43894	0.260731
IL6.P05231.OID20563.v1	Colorectal cancer	16	1.09	0.99	1.21	0.0927027	475	43894	0.260731
IL6.P05231.OID20563.v1	Colorectal cancer	17	1.09	0.99	1.21	0.0927027	475	43894	0.260731
FCAR.P24071.OID20564.v1	Colorectal cancer	1	1.06	0.75	1.5	0.734475	33	43894	0.521847
FCAR.P24071.OID20564.v1	Colorectal cancer	2	1	0.79	1.26	0.998549	74	43894	0.820356
FCAR.P24071.OID20564.v1	Colorectal cancer	3	0.93	0.77	1.12	0.436978	113	43894	0.443146
FCAR.P24071.OID20564.v1	Colorectal cancer	4	0.97	0.82	1.14	0.711681	150	43894	0.779495
FCAR.P24071.OID20564.v1	Colorectal cancer	5	0.97	0.84	1.13	0.71753	188	43894	0.81553
FCAR.P24071.OID20564.v1	Colorectal cancer	6	0.94	0.83	1.07	0.361176	237	43894	0.430617
FCAR.P24071.OID20564.v1	Colorectal cancer	7	0.93	0.82	1.05	0.21931	278	43894	0.318661
FCAR.P24071.OID20564.v1	Colorectal cancer	8	0.96	0.86	1.07	0.487817	338	43894	0.528269
FCAR.P24071.OID20564.v1	Colorectal cancer	9	0.96	0.87	1.06	0.432523	385	43894	0.745143
FCAR.P24071.OID20564.v1	Colorectal cancer	10	0.94	0.86	1.04	0.234166	434	43894	0.371673
FCAR.P24071.OID20564.v1	Colorectal cancer	11	0.93	0.85	1.02	0.120485	468	43894	0.4623
FCAR.P24071.OID20564.v1	Colorectal cancer	12	0.93	0.85	1.02	0.126878	473	43894	0.373458
FCAR.P24071.OID20564.v1	Colorectal cancer	13	0.94	0.86	1.03	0.176166	475	43894	0.709228
FCAR.P24071.OID20564.v1	Colorectal cancer	14	0.94	0.86	1.03	0.176166	475	43894	0.709228
FCAR.P24071.OID20564.v1	Colorectal cancer	15	0.94	0.86	1.03	0.176166	475	43894	0.709228
FCAR.P24071.OID20564.v1	Colorectal cancer	16	0.94	0.86	1.03	0.176166	475	43894	0.709228
FCAR.P24071.OID20564.v1	Colorectal cancer	17	0.94	0.86	1.03	0.176166	475	43894	0.709228
CD83.Q01151.OID20565.v1	Colorectal cancer	1	0.93	0.64	1.33	0.681539	33	43894	0.0762481
CD83.Q01151.OID20565.v1	Colorectal cancer	2	0.78	0.61	0.99	0.0420512	74	43894	0.54475
CD83.Q01151.OID20565.v1	Colorectal cancer	3	0.83	0.68	1.01	0.0566213	113	43894	0.959676
CD83.Q01151.OID20565.v1	Colorectal cancer	4	0.93	0.78	1.11	0.410483	150	43894	0.0955661
CD83.Q01151.OID20565.v1	Colorectal cancer	5	0.95	0.81	1.1	0.485225	188	43894	0.0821782
CD83.Q01151.OID20565.v1	Colorectal cancer	6	0.95	0.83	1.09	0.503253	237	43894	0.338
CD83.Q01151.OID20565.v1	Colorectal cancer	7	1	0.88	1.13	0.980339	278	43894	0.162228
CD83.Q01151.OID20565.v1	Colorectal cancer	8	1	0.89	1.12	0.990697	338	43894	0.283413
CD83.Q01151.OID20565.v1	Colorectal cancer	9	1.01	0.9	1.12	0.916557	385	43894	0.214957
CD83.Q01151.OID20565.v1	Colorectal cancer	10	1.01	0.91	1.12	0.881547	434	43894	0.381735
CD83.Q01151.OID20565.v1	Colorectal cancer	11	1	0.91	1.1	0.99871	468	43894	0.949824
CD83.Q01151.OID20565.v1	Colorectal cancer	12	0.99	0.9	1.1	0.919052	473	43894	0.203587
CD83.Q01151.OID20565.v1	Colorectal cancer	13	0.99	0.9	1.09	0.840454	475	43894	0.256251
CD83.Q01151.OID20565.v1	Colorectal cancer	14	0.99	0.9	1.09	0.840454	475	43894	0.256251
CD83.Q01151.OID20565.v1	Colorectal cancer	15	0.99	0.9	1.09	0.840454	475	43894	0.256251
CD83.Q01151.OID20565.v1	Colorectal cancer	16	0.99	0.9	1.09	0.840454	475	43894	0.256251
CD83.Q01151.OID20565.v1	Colorectal cancer	17	0.99	0.9	1.09	0.840454	475	43894	0.256251
NCR1.O76036.OID20566.v1	Colorectal cancer	1	1.12	0.79	1.57	0.530028	33	43894	0.116641
NCR1.O76036.OID20566.v1	Colorectal cancer	2	0.99	0.79	1.25	0.965182	74	43894	0.738895
NCR1.O76036.OID20566.v1	Colorectal cancer	3	0.98	0.81	1.18	0.795555	113	43894	0.574839
NCR1.O76036.OID20566.v1	Colorectal cancer	4	0.97	0.82	1.14	0.67238	150	43894	0.595655
NCR1.O76036.OID20566.v1	Colorectal cancer	5	0.97	0.84	1.12	0.704909	188	43894	0.819172
NCR1.O76036.OID20566.v1	Colorectal cancer	6	0.97	0.85	1.11	0.684683	237	43894	0.768163
NCR1.O76036.OID20566.v1	Colorectal cancer	7	0.98	0.87	1.11	0.78616	278	43894	0.846392
NCR1.O76036.OID20566.v1	Colorectal cancer	8	0.99	0.89	1.1	0.856202	338	43894	0.768787
NCR1.O76036.OID20566.v1	Colorectal cancer	9	1	0.9	1.11	0.976166	385	43894	0.504184
NCR1.O76036.OID20566.v1	Colorectal cancer	10	1.01	0.92	1.11	0.807798	434	43894	0.427828
NCR1.O76036.OID20566.v1	Colorectal cancer	11	1.01	0.92	1.11	0.843074	468	43894	0.651647
NCR1.O76036.OID20566.v1	Colorectal cancer	12	1.01	0.92	1.11	0.865113	473	43894	0.224077
NCR1.O76036.OID20566.v1	Colorectal cancer	13	1.01	0.92	1.11	0.792353	475	43894	0.782772
NCR1.O76036.OID20566.v1	Colorectal cancer	14	1.01	0.92	1.11	0.792353	475	43894	0.782772
NCR1.O76036.OID20566.v1	Colorectal cancer	15	1.01	0.92	1.11	0.792353	475	43894	0.782772
NCR1.O76036.OID20566.v1	Colorectal cancer	16	1.01	0.92	1.11	0.792353	475	43894	0.782772
NCR1.O76036.OID20566.v1	Colorectal cancer	17	1.01	0.92	1.11	0.792353	475	43894	0.782772
NCF2.P19878.OID20567.v1	Colorectal cancer	1	0.94	0.66	1.33	0.720477	33	43894	0.589501
NCF2.P19878.OID20567.v1	Colorectal cancer	2	0.91	0.72	1.15	0.441916	74	43894	0.962443
NCF2.P19878.OID20567.v1	Colorectal cancer	3	0.95	0.79	1.15	0.580967	113	43894	0.696222
NCF2.P19878.OID20567.v1	Colorectal cancer	4	0.96	0.82	1.13	0.634599	150	43894	0.617419
NCF2.P19878.OID20567.v1	Colorectal cancer	5	0.94	0.82	1.09	0.438297	188	43894	0.927897
NCF2.P19878.OID20567.v1	Colorectal cancer	6	0.95	0.83	1.08	0.435124	237	43894	0.771254
NCF2.P19878.OID20567.v1	Colorectal cancer	7	0.99	0.88	1.12	0.93411	278	43894	0.439723
NCF2.P19878.OID20567.v1	Colorectal cancer	8	1.02	0.92	1.14	0.674909	338	43894	0.139709
NCF2.P19878.OID20567.v1	Colorectal cancer	9	1.06	0.96	1.17	0.258318	385	43894	0.0176278
NCF2.P19878.OID20567.v1	Colorectal cancer	10	1.09	0.99	1.2	0.0720146	434	43894	0.312676
NCF2.P19878.OID20567.v1	Colorectal cancer	11	1.08	0.99	1.18	0.081607	468	43894	0.574811
NCF2.P19878.OID20567.v1	Colorectal cancer	12	1.08	0.99	1.18	0.0749792	473	43894	0.701271
NCF2.P19878.OID20567.v1	Colorectal cancer	13	1.09	1	1.19	0.0478749	475	43894	0.346114
NCF2.P19878.OID20567.v1	Colorectal cancer	14	1.09	1	1.19	0.0478749	475	43894	0.346114
NCF2.P19878.OID20567.v1	Colorectal cancer	15	1.09	1	1.19	0.0478749	475	43894	0.346114
NCF2.P19878.OID20567.v1	Colorectal cancer	16	1.09	1	1.19	0.0478749	475	43894	0.346114
NCF2.P19878.OID20567.v1	Colorectal cancer	17	1.09	1	1.19	0.0478749	475	43894	0.346114
NPPC.P23582.OID20568.v1	Colorectal cancer	1	1.06	0.72	1.57	0.772055	33	43894	0.213774
NPPC.P23582.OID20568.v1	Colorectal cancer	2	0.92	0.71	1.2	0.535855	74	43894	0.296837
NPPC.P23582.OID20568.v1	Colorectal cancer	3	0.9	0.73	1.12	0.356994	113	43894	0.371471
NPPC.P23582.OID20568.v1	Colorectal cancer	4	0.93	0.77	1.12	0.454048	150	43894	0.765891
NPPC.P23582.OID20568.v1	Colorectal cancer	5	0.92	0.78	1.09	0.328853	188	43894	0.34839
NPPC.P23582.OID20568.v1	Colorectal cancer	6	0.92	0.8	1.07	0.283249	237	43894	0.227385
NPPC.P23582.OID20568.v1	Colorectal cancer	7	0.98	0.86	1.13	0.800232	278	43894	0.87323
NPPC.P23582.OID20568.v1	Colorectal cancer	8	1.01	0.9	1.15	0.820104	338	43894	0.288149
NPPC.P23582.OID20568.v1	Colorectal cancer	9	1.05	0.94	1.18	0.372887	385	43894	0.052978
NPPC.P23582.OID20568.v1	Colorectal cancer	10	1.04	0.93	1.16	0.519679	434	43894	0.265618
NPPC.P23582.OID20568.v1	Colorectal cancer	11	1.04	0.93	1.16	0.479545	468	43894	0.454124
NPPC.P23582.OID20568.v1	Colorectal cancer	12	1.03	0.93	1.15	0.531288	473	43894	0.589947
NPPC.P23582.OID20568.v1	Colorectal cancer	13	1.04	0.94	1.16	0.458826	475	43894	0.92054
NPPC.P23582.OID20568.v1	Colorectal cancer	14	1.04	0.94	1.16	0.458826	475	43894	0.92054
NPPC.P23582.OID20568.v1	Colorectal cancer	15	1.04	0.94	1.16	0.458826	475	43894	0.92054
NPPC.P23582.OID20568.v1	Colorectal cancer	16	1.04	0.94	1.16	0.458826	475	43894	0.92054
NPPC.P23582.OID20568.v1	Colorectal cancer	17	1.04	0.94	1.16	0.458826	475	43894	0.92054
CCL28.Q9NRJ3.OID20569.v1	Colorectal cancer	1	1.28	0.9	1.83	0.170827	33	43894	0.907663
CCL28.Q9NRJ3.OID20569.v1	Colorectal cancer	2	0.91	0.72	1.16	0.464964	74	43894	0.0276737
CCL28.Q9NRJ3.OID20569.v1	Colorectal cancer	3	0.89	0.73	1.08	0.242377	113	43894	0.166363
CCL28.Q9NRJ3.OID20569.v1	Colorectal cancer	4	0.89	0.75	1.05	0.169523	150	43894	0.305277
CCL28.Q9NRJ3.OID20569.v1	Colorectal cancer	5	0.93	0.8	1.08	0.364173	188	43894	0.949358
CCL28.Q9NRJ3.OID20569.v1	Colorectal cancer	6	0.95	0.83	1.08	0.413476	237	43894	0.793571
CCL28.Q9NRJ3.OID20569.v1	Colorectal cancer	7	0.97	0.85	1.09	0.586583	278	43894	0.557431
CCL28.Q9NRJ3.OID20569.v1	Colorectal cancer	8	0.96	0.86	1.07	0.467083	338	43894	0.99655
CCL28.Q9NRJ3.OID20569.v1	Colorectal cancer	9	0.98	0.88	1.09	0.721003	385	43894	0.506026
CCL28.Q9NRJ3.OID20569.v1	Colorectal cancer	10	0.98	0.89	1.09	0.752632	434	43894	0.375145
CCL28.Q9NRJ3.OID20569.v1	Colorectal cancer	11	0.98	0.89	1.08	0.708407	468	43894	0.481085
CCL28.Q9NRJ3.OID20569.v1	Colorectal cancer	12	0.99	0.9	1.08	0.778852	473	43894	0.586264
CCL28.Q9NRJ3.OID20569.v1	Colorectal cancer	13	0.99	0.9	1.09	0.869984	475	43894	0.104964
CCL28.Q9NRJ3.OID20569.v1	Colorectal cancer	14	0.99	0.9	1.09	0.869984	475	43894	0.104964
CCL28.Q9NRJ3.OID20569.v1	Colorectal cancer	15	0.99	0.9	1.09	0.869984	475	43894	0.104964
CCL28.Q9NRJ3.OID20569.v1	Colorectal cancer	16	0.99	0.9	1.09	0.869984	475	43894	0.104964
CCL28.Q9NRJ3.OID20569.v1	Colorectal cancer	17	0.99	0.9	1.09	0.869984	475	43894	0.104964
PTX3.P26022.OID20570.v1	Colorectal cancer	1	1.09	0.77	1.53	0.642531	33	43894	0.444939
PTX3.P26022.OID20570.v1	Colorectal cancer	2	1.02	0.81	1.29	0.853682	74	43894	0.883795
PTX3.P26022.OID20570.v1	Colorectal cancer	3	1.01	0.84	1.22	0.911535	113	43894	0.905789
PTX3.P26022.OID20570.v1	Colorectal cancer	4	0.95	0.81	1.12	0.57539	150	43894	0.260428
PTX3.P26022.OID20570.v1	Colorectal cancer	5	0.98	0.85	1.13	0.784454	188	43894	0.780345
PTX3.P26022.OID20570.v1	Colorectal cancer	6	1	0.88	1.14	0.951938	237	43894	0.619248
PTX3.P26022.OID20570.v1	Colorectal cancer	7	0.99	0.88	1.11	0.847216	278	43894	0.969829
PTX3.P26022.OID20570.v1	Colorectal cancer	8	1.03	0.92	1.15	0.589967	338	43894	0.23656
PTX3.P26022.OID20570.v1	Colorectal cancer	9	1.02	0.92	1.13	0.721275	385	43894	0.472505
PTX3.P26022.OID20570.v1	Colorectal cancer	10	1.05	0.96	1.16	0.278227	434	43894	0.0930972
PTX3.P26022.OID20570.v1	Colorectal cancer	11	1.05	0.96	1.15	0.296621	468	43894	0.500209
PTX3.P26022.OID20570.v1	Colorectal cancer	12	1.05	0.95	1.15	0.330949	473	43894	0.211783
PTX3.P26022.OID20570.v1	Colorectal cancer	13	1.05	0.96	1.15	0.281546	475	43894	0.737624
PTX3.P26022.OID20570.v1	Colorectal cancer	14	1.05	0.96	1.15	0.281546	475	43894	0.737624
PTX3.P26022.OID20570.v1	Colorectal cancer	15	1.05	0.96	1.15	0.281546	475	43894	0.737624
PTX3.P26022.OID20570.v1	Colorectal cancer	16	1.05	0.96	1.15	0.281546	475	43894	0.737624
PTX3.P26022.OID20570.v1	Colorectal cancer	17	1.05	0.96	1.15	0.281546	475	43894	0.737624
PTH1R.Q03431.OID20571.v1	Colorectal cancer	1	1.2	0.85	1.69	0.303907	33	43894	0.204438
PTH1R.Q03431.OID20571.v1	Colorectal cancer	2	0.87	0.69	1.1	0.24726	74	43894	0.068157
PTH1R.Q03431.OID20571.v1	Colorectal cancer	3	0.86	0.71	1.04	0.122224	113	43894	0.139688
PTH1R.Q03431.OID20571.v1	Colorectal cancer	4	0.88	0.75	1.03	0.121347	150	43894	0.68077
PTH1R.Q03431.OID20571.v1	Colorectal cancer	5	0.88	0.76	1.02	0.0948056	188	43894	0.757152
PTH1R.Q03431.OID20571.v1	Colorectal cancer	6	0.89	0.78	1.02	0.0882724	237	43894	0.831091
PTH1R.Q03431.OID20571.v1	Colorectal cancer	7	0.91	0.81	1.03	0.138603	278	43894	0.791758
PTH1R.Q03431.OID20571.v1	Colorectal cancer	8	0.96	0.86	1.07	0.42107	338	43894	0.111174
PTH1R.Q03431.OID20571.v1	Colorectal cancer	9	0.98	0.89	1.09	0.711147	385	43894	0.0594821
PTH1R.Q03431.OID20571.v1	Colorectal cancer	10	0.98	0.89	1.08	0.7356	434	43894	0.744126
PTH1R.Q03431.OID20571.v1	Colorectal cancer	11	0.99	0.9	1.09	0.834728	468	43894	0.670159
PTH1R.Q03431.OID20571.v1	Colorectal cancer	12	0.99	0.9	1.09	0.843895	473	43894	0.82223
PTH1R.Q03431.OID20571.v1	Colorectal cancer	13	1	0.91	1.09	0.925935	475	43894	0.503683
PTH1R.Q03431.OID20571.v1	Colorectal cancer	14	1	0.91	1.09	0.925935	475	43894	0.503683
PTH1R.Q03431.OID20571.v1	Colorectal cancer	15	1	0.91	1.09	0.925935	475	43894	0.503683
PTH1R.Q03431.OID20571.v1	Colorectal cancer	16	1	0.91	1.09	0.925935	475	43894	0.503683
PTH1R.Q03431.OID20571.v1	Colorectal cancer	17	1	0.91	1.09	0.925935	475	43894	0.503683
EGLN1.Q9GZT9.OID20572.v1	Colorectal cancer	1	1.42	0.99	2.03	0.0568605	33	43894	0.825612
EGLN1.Q9GZT9.OID20572.v1	Colorectal cancer	2	1.03	0.81	1.31	0.800775	74	43894	0.195294
EGLN1.Q9GZT9.OID20572.v1	Colorectal cancer	3	1.02	0.84	1.24	0.862724	113	43894	0.258316
EGLN1.Q9GZT9.OID20572.v1	Colorectal cancer	4	1.05	0.89	1.25	0.538565	150	43894	0.858903
EGLN1.Q9GZT9.OID20572.v1	Colorectal cancer	5	1.03	0.88	1.2	0.729985	188	43894	0.575022
EGLN1.Q9GZT9.OID20572.v1	Colorectal cancer	6	0.99	0.86	1.13	0.887457	237	43894	0.083847
EGLN1.Q9GZT9.OID20572.v1	Colorectal cancer	7	1.04	0.91	1.17	0.574431	278	43894	0.671786
EGLN1.Q9GZT9.OID20572.v1	Colorectal cancer	8	1.03	0.92	1.16	0.569849	338	43894	0.907881
EGLN1.Q9GZT9.OID20572.v1	Colorectal cancer	9	1.06	0.95	1.17	0.301102	385	43894	0.494783
EGLN1.Q9GZT9.OID20572.v1	Colorectal cancer	10	1.08	0.98	1.19	0.132437	434	43894	0.771238
EGLN1.Q9GZT9.OID20572.v1	Colorectal cancer	11	1.06	0.97	1.16	0.230269	468	43894	0.401507
EGLN1.Q9GZT9.OID20572.v1	Colorectal cancer	12	1.06	0.96	1.16	0.253127	473	43894	0.186012
EGLN1.Q9GZT9.OID20572.v1	Colorectal cancer	13	1.06	0.97	1.16	0.203103	475	43894	0.857518
EGLN1.Q9GZT9.OID20572.v1	Colorectal cancer	14	1.06	0.97	1.16	0.203103	475	43894	0.857518
EGLN1.Q9GZT9.OID20572.v1	Colorectal cancer	15	1.06	0.97	1.16	0.203103	475	43894	0.857518
EGLN1.Q9GZT9.OID20572.v1	Colorectal cancer	16	1.06	0.97	1.16	0.203103	475	43894	0.857518
EGLN1.Q9GZT9.OID20572.v1	Colorectal cancer	17	1.06	0.97	1.16	0.203103	475	43894	0.857518
CLEC4A.Q9UMR7.OID20573.v1	Colorectal cancer	1	0.64	0.45	0.9	0.0116464	33	43894	0.943342
CLEC4A.Q9UMR7.OID20573.v1	Colorectal cancer	2	0.74	0.59	0.94	0.0128981	74	43894	0.031781
CLEC4A.Q9UMR7.OID20573.v1	Colorectal cancer	3	0.79	0.66	0.96	0.0165649	113	43894	0.101098
CLEC4A.Q9UMR7.OID20573.v1	Colorectal cancer	4	0.83	0.7	0.97	0.0227817	150	43894	0.0837172
CLEC4A.Q9UMR7.OID20573.v1	Colorectal cancer	5	0.8	0.69	0.93	0.0038947	188	43894	0.41001
CLEC4A.Q9UMR7.OID20573.v1	Colorectal cancer	6	0.8	0.7	0.91	0.000655045	237	43894	0.418408
CLEC4A.Q9UMR7.OID20573.v1	Colorectal cancer	7	0.82	0.73	0.93	0.0015399	278	43894	0.124848
CLEC4A.Q9UMR7.OID20573.v1	Colorectal cancer	8	0.87	0.78	0.97	0.0138155	338	43894	0.0192812
CLEC4A.Q9UMR7.OID20573.v1	Colorectal cancer	9	0.87	0.78	0.96	0.0070609	385	43894	0.195615
CLEC4A.Q9UMR7.OID20573.v1	Colorectal cancer	10	0.88	0.79	0.96	0.00715356	434	43894	0.406466
CLEC4A.Q9UMR7.OID20573.v1	Colorectal cancer	11	0.88	0.81	0.97	0.00971869	468	43894	0.878958
CLEC4A.Q9UMR7.OID20573.v1	Colorectal cancer	12	0.88	0.8	0.97	0.0079296	473	43894	0.789104
CLEC4A.Q9UMR7.OID20573.v1	Colorectal cancer	13	0.89	0.81	0.98	0.0137687	475	43894	0.0950961
CLEC4A.Q9UMR7.OID20573.v1	Colorectal cancer	14	0.89	0.81	0.98	0.0137687	475	43894	0.0950961
CLEC4A.Q9UMR7.OID20573.v1	Colorectal cancer	15	0.89	0.81	0.98	0.0137687	475	43894	0.0950961
CLEC4A.Q9UMR7.OID20573.v1	Colorectal cancer	16	0.89	0.81	0.98	0.0137687	475	43894	0.0950961
CLEC4A.Q9UMR7.OID20573.v1	Colorectal cancer	17	0.89	0.81	0.98	0.0137687	475	43894	0.0950961
OSM.P13725.OID20574.v1	Colorectal cancer	1	1.16	0.8	1.67	0.438108	33	43894	0.564175
OSM.P13725.OID20574.v1	Colorectal cancer	2	1.14	0.89	1.46	0.294316	74	43894	0.681006
OSM.P13725.OID20574.v1	Colorectal cancer	3	1.05	0.86	1.27	0.657579	113	43894	0.473985
OSM.P13725.OID20574.v1	Colorectal cancer	4	0.96	0.81	1.14	0.673915	150	43894	0.134801
OSM.P13725.OID20574.v1	Colorectal cancer	5	1.02	0.87	1.19	0.822469	188	43894	0.777813
OSM.P13725.OID20574.v1	Colorectal cancer	6	1.05	0.92	1.21	0.466977	237	43894	0.975949
OSM.P13725.OID20574.v1	Colorectal cancer	7	1.06	0.93	1.2	0.368423	278	43894	0.941258
OSM.P13725.OID20574.v1	Colorectal cancer	8	1.06	0.94	1.18	0.341429	338	43894	0.781821
OSM.P13725.OID20574.v1	Colorectal cancer	9	1.07	0.96	1.19	0.226436	385	43894	0.474187
OSM.P13725.OID20574.v1	Colorectal cancer	10	1.09	0.99	1.21	0.0754444	434	43894	0.761234
OSM.P13725.OID20574.v1	Colorectal cancer	11	1.07	0.97	1.17	0.183615	468	43894	0.150853
OSM.P13725.OID20574.v1	Colorectal cancer	12	1.07	0.98	1.18	0.14077	473	43894	0.456554
OSM.P13725.OID20574.v1	Colorectal cancer	13	1.07	0.98	1.18	0.133909	475	43894	0.487309
OSM.P13725.OID20574.v1	Colorectal cancer	14	1.07	0.98	1.18	0.133909	475	43894	0.487309
OSM.P13725.OID20574.v1	Colorectal cancer	15	1.07	0.98	1.18	0.133909	475	43894	0.487309
OSM.P13725.OID20574.v1	Colorectal cancer	16	1.07	0.98	1.18	0.133909	475	43894	0.487309
OSM.P13725.OID20574.v1	Colorectal cancer	17	1.07	0.98	1.18	0.133909	475	43894	0.487309
HSD11B1.P28845.OID20575.v1	Colorectal cancer	1	0.98	0.68	1.42	0.924817	33	43894	0.493428
HSD11B1.P28845.OID20575.v1	Colorectal cancer	2	0.98	0.77	1.25	0.884084	74	43894	0.940421
HSD11B1.P28845.OID20575.v1	Colorectal cancer	3	0.97	0.79	1.18	0.732288	113	43894	0.86957
HSD11B1.P28845.OID20575.v1	Colorectal cancer	4	0.96	0.81	1.14	0.679899	150	43894	0.916768
HSD11B1.P28845.OID20575.v1	Colorectal cancer	5	1.04	0.89	1.21	0.651721	188	43894	0.290627
HSD11B1.P28845.OID20575.v1	Colorectal cancer	6	1.02	0.89	1.17	0.752129	237	43894	0.384322
HSD11B1.P28845.OID20575.v1	Colorectal cancer	7	1	0.88	1.13	0.994803	278	43894	0.907079
HSD11B1.P28845.OID20575.v1	Colorectal cancer	8	1.03	0.92	1.16	0.576348	338	43894	0.708528
HSD11B1.P28845.OID20575.v1	Colorectal cancer	9	1.02	0.92	1.14	0.668147	385	43894	0.982783
HSD11B1.P28845.OID20575.v1	Colorectal cancer	10	1.03	0.93	1.14	0.550604	434	43894	0.48304
HSD11B1.P28845.OID20575.v1	Colorectal cancer	11	1.01	0.92	1.11	0.8269	468	43894	0.0483171
HSD11B1.P28845.OID20575.v1	Colorectal cancer	12	1.01	0.92	1.11	0.851519	473	43894	0.647047
HSD11B1.P28845.OID20575.v1	Colorectal cancer	13	1	0.91	1.1	0.966475	475	43894	0.0626131
HSD11B1.P28845.OID20575.v1	Colorectal cancer	14	1	0.91	1.1	0.966475	475	43894	0.0626131
HSD11B1.P28845.OID20575.v1	Colorectal cancer	15	1	0.91	1.1	0.966475	475	43894	0.0626131
HSD11B1.P28845.OID20575.v1	Colorectal cancer	16	1	0.91	1.1	0.966475	475	43894	0.0626131
HSD11B1.P28845.OID20575.v1	Colorectal cancer	17	1	0.91	1.1	0.966475	475	43894	0.0626131
IL4R.P24394.OID20576.v1	Colorectal cancer	1	1.07	0.75	1.51	0.718918	33	43894	0.646904
IL4R.P24394.OID20576.v1	Colorectal cancer	2	1.02	0.81	1.29	0.878639	74	43894	0.842612
IL4R.P24394.OID20576.v1	Colorectal cancer	3	0.99	0.82	1.2	0.933038	113	43894	0.446606
IL4R.P24394.OID20576.v1	Colorectal cancer	4	1.01	0.85	1.19	0.942124	150	43894	0.614943
IL4R.P24394.OID20576.v1	Colorectal cancer	5	0.98	0.85	1.14	0.8247	188	43894	0.449781
IL4R.P24394.OID20576.v1	Colorectal cancer	6	0.99	0.87	1.13	0.911228	237	43894	0.505332
IL4R.P24394.OID20576.v1	Colorectal cancer	7	1.01	0.9	1.14	0.827927	278	43894	0.69791
IL4R.P24394.OID20576.v1	Colorectal cancer	8	1.02	0.91	1.14	0.731287	338	43894	0.979093
IL4R.P24394.OID20576.v1	Colorectal cancer	9	1.01	0.91	1.12	0.895643	385	43894	0.911624
IL4R.P24394.OID20576.v1	Colorectal cancer	10	0.99	0.89	1.09	0.775249	434	43894	0.669557
IL4R.P24394.OID20576.v1	Colorectal cancer	11	0.98	0.89	1.08	0.676168	468	43894	0.734761
IL4R.P24394.OID20576.v1	Colorectal cancer	12	0.97	0.88	1.07	0.520375	473	43894	0.318725
IL4R.P24394.OID20576.v1	Colorectal cancer	13	0.97	0.88	1.07	0.528443	475	43894	0.369351
IL4R.P24394.OID20576.v1	Colorectal cancer	14	0.97	0.88	1.07	0.528443	475	43894	0.369351
IL4R.P24394.OID20576.v1	Colorectal cancer	15	0.97	0.88	1.07	0.528443	475	43894	0.369351
IL4R.P24394.OID20576.v1	Colorectal cancer	16	0.97	0.88	1.07	0.528443	475	43894	0.369351
IL4R.P24394.OID20576.v1	Colorectal cancer	17	0.97	0.88	1.07	0.528443	475	43894	0.369351
IRAK4.Q9NWZ3.OID20577.v1	Colorectal cancer	1	1.54	1.09	2.17	0.0136059	33	43894	0.737318
IRAK4.Q9NWZ3.OID20577.v1	Colorectal cancer	2	1.1	0.88	1.38	0.412461	74	43894	0.00961729
IRAK4.Q9NWZ3.OID20577.v1	Colorectal cancer	3	0.99	0.82	1.19	0.910557	113	43894	0.014539
IRAK4.Q9NWZ3.OID20577.v1	Colorectal cancer	4	1.03	0.88	1.21	0.72024	150	43894	0.338838
IRAK4.Q9NWZ3.OID20577.v1	Colorectal cancer	5	0.99	0.86	1.15	0.933803	188	43894	0.187909
IRAK4.Q9NWZ3.OID20577.v1	Colorectal cancer	6	0.98	0.86	1.12	0.772452	237	43894	0.214845
IRAK4.Q9NWZ3.OID20577.v1	Colorectal cancer	7	1.04	0.92	1.17	0.562891	278	43894	0.67657
IRAK4.Q9NWZ3.OID20577.v1	Colorectal cancer	8	1.05	0.95	1.17	0.343981	338	43894	0.406636
IRAK4.Q9NWZ3.OID20577.v1	Colorectal cancer	9	1.06	0.96	1.18	0.221082	385	43894	0.311856
IRAK4.Q9NWZ3.OID20577.v1	Colorectal cancer	10	1.07	0.97	1.17	0.181081	434	43894	0.553359
IRAK4.Q9NWZ3.OID20577.v1	Colorectal cancer	11	1.07	0.97	1.17	0.16267	468	43894	0.850929
IRAK4.Q9NWZ3.OID20577.v1	Colorectal cancer	12	1.07	0.98	1.17	0.146129	473	43894	0.449181
IRAK4.Q9NWZ3.OID20577.v1	Colorectal cancer	13	1.07	0.98	1.17	0.138353	475	43894	0.315836
IRAK4.Q9NWZ3.OID20577.v1	Colorectal cancer	14	1.07	0.98	1.17	0.138353	475	43894	0.315836
IRAK4.Q9NWZ3.OID20577.v1	Colorectal cancer	15	1.07	0.98	1.17	0.138353	475	43894	0.315836
IRAK4.Q9NWZ3.OID20577.v1	Colorectal cancer	16	1.07	0.98	1.17	0.138353	475	43894	0.315836
IRAK4.Q9NWZ3.OID20577.v1	Colorectal cancer	17	1.07	0.98	1.17	0.138353	475	43894	0.315836
ICAM4.Q14773.OID20578.v1	Colorectal cancer	1	0.95	0.68	1.34	0.78755	33	43894	0.321873
ICAM4.Q14773.OID20578.v1	Colorectal cancer	2	0.93	0.74	1.17	0.553875	74	43894	0.869421
ICAM4.Q14773.OID20578.v1	Colorectal cancer	3	0.98	0.82	1.18	0.849331	113	43894	0.369965
ICAM4.Q14773.OID20578.v1	Colorectal cancer	4	0.99	0.85	1.17	0.944182	150	43894	0.492045
ICAM4.Q14773.OID20578.v1	Colorectal cancer	5	0.94	0.82	1.09	0.435218	188	43894	0.693505
ICAM4.Q14773.OID20578.v1	Colorectal cancer	6	0.93	0.82	1.05	0.252518	237	43894	0.55231
ICAM4.Q14773.OID20578.v1	Colorectal cancer	7	0.95	0.84	1.07	0.383598	278	43894	0.937263
ICAM4.Q14773.OID20578.v1	Colorectal cancer	8	0.98	0.88	1.09	0.738886	338	43894	0.390423
ICAM4.Q14773.OID20578.v1	Colorectal cancer	9	0.98	0.89	1.09	0.767777	385	43894	0.506611
ICAM4.Q14773.OID20578.v1	Colorectal cancer	10	0.98	0.89	1.08	0.666206	434	43894	0.945945
ICAM4.Q14773.OID20578.v1	Colorectal cancer	11	0.99	0.9	1.08	0.781337	468	43894	0.512596
ICAM4.Q14773.OID20578.v1	Colorectal cancer	12	0.98	0.89	1.07	0.645293	473	43894	0.665164
ICAM4.Q14773.OID20578.v1	Colorectal cancer	13	0.98	0.89	1.08	0.678391	475	43894	0.903972
ICAM4.Q14773.OID20578.v1	Colorectal cancer	14	0.98	0.89	1.08	0.678391	475	43894	0.903972
ICAM4.Q14773.OID20578.v1	Colorectal cancer	15	0.98	0.89	1.08	0.678391	475	43894	0.903972
ICAM4.Q14773.OID20578.v1	Colorectal cancer	16	0.98	0.89	1.08	0.678391	475	43894	0.903972
ICAM4.Q14773.OID20578.v1	Colorectal cancer	17	0.98	0.89	1.08	0.678391	475	43894	0.903972
DECR1.Q16698.OID20579.v1	Colorectal cancer	1	1.43	1.01	2.02	0.0411756	33	43894	0.687493
DECR1.Q16698.OID20579.v1	Colorectal cancer	2	1.06	0.84	1.34	0.617443	74	43894	0.0190784
DECR1.Q16698.OID20579.v1	Colorectal cancer	3	0.97	0.81	1.17	0.750961	113	43894	0.0277552
DECR1.Q16698.OID20579.v1	Colorectal cancer	4	1	0.85	1.18	0.953229	150	43894	0.332946
DECR1.Q16698.OID20579.v1	Colorectal cancer	5	1	0.87	1.16	0.974813	188	43894	0.432373
DECR1.Q16698.OID20579.v1	Colorectal cancer	6	0.96	0.85	1.09	0.556491	237	43894	0.171253
DECR1.Q16698.OID20579.v1	Colorectal cancer	7	1.02	0.91	1.15	0.706765	278	43894	0.638513
DECR1.Q16698.OID20579.v1	Colorectal cancer	8	1.03	0.93	1.15	0.587471	338	43894	0.594382
DECR1.Q16698.OID20579.v1	Colorectal cancer	9	1.03	0.93	1.14	0.512444	385	43894	0.693836
DECR1.Q16698.OID20579.v1	Colorectal cancer	10	1.05	0.95	1.15	0.365196	434	43894	0.560527
DECR1.Q16698.OID20579.v1	Colorectal cancer	11	1.05	0.95	1.15	0.331663	468	43894	0.9198
DECR1.Q16698.OID20579.v1	Colorectal cancer	12	1.05	0.96	1.15	0.285932	473	43894	0.345376
DECR1.Q16698.OID20579.v1	Colorectal cancer	13	1.06	0.96	1.16	0.244031	475	43894	0.112782
DECR1.Q16698.OID20579.v1	Colorectal cancer	14	1.06	0.96	1.16	0.244031	475	43894	0.112782
DECR1.Q16698.OID20579.v1	Colorectal cancer	15	1.06	0.96	1.16	0.244031	475	43894	0.112782
DECR1.Q16698.OID20579.v1	Colorectal cancer	16	1.06	0.96	1.16	0.244031	475	43894	0.112782
DECR1.Q16698.OID20579.v1	Colorectal cancer	17	1.06	0.96	1.16	0.244031	475	43894	0.112782
LY75.O60449.OID20580.v1	Colorectal cancer	1	1.1	0.78	1.55	0.570313	33	43894	0.669731
LY75.O60449.OID20580.v1	Colorectal cancer	2	1	0.8	1.26	0.975685	74	43894	0.509359
LY75.O60449.OID20580.v1	Colorectal cancer	3	1.01	0.83	1.21	0.957641	113	43894	0.402955
LY75.O60449.OID20580.v1	Colorectal cancer	4	0.97	0.82	1.14	0.682629	150	43894	0.244792
LY75.O60449.OID20580.v1	Colorectal cancer	5	1.03	0.89	1.19	0.710062	188	43894	0.712725
LY75.O60449.OID20580.v1	Colorectal cancer	6	0.99	0.87	1.13	0.934281	237	43894	0.703819
LY75.O60449.OID20580.v1	Colorectal cancer	7	1.01	0.9	1.14	0.833547	278	43894	0.941586
LY75.O60449.OID20580.v1	Colorectal cancer	8	0.99	0.89	1.1	0.799603	338	43894	0.562338
LY75.O60449.OID20580.v1	Colorectal cancer	9	0.98	0.89	1.09	0.727749	385	43894	0.582107
LY75.O60449.OID20580.v1	Colorectal cancer	10	0.97	0.88	1.07	0.555713	434	43894	0.942089
LY75.O60449.OID20580.v1	Colorectal cancer	11	0.98	0.9	1.08	0.740032	468	43894	0.27658
LY75.O60449.OID20580.v1	Colorectal cancer	12	0.99	0.9	1.08	0.805936	473	43894	0.79169
LY75.O60449.OID20580.v1	Colorectal cancer	13	0.98	0.9	1.08	0.704961	475	43894	0.758469
LY75.O60449.OID20580.v1	Colorectal cancer	14	0.98	0.9	1.08	0.704961	475	43894	0.758469
LY75.O60449.OID20580.v1	Colorectal cancer	15	0.98	0.9	1.08	0.704961	475	43894	0.758469
LY75.O60449.OID20580.v1	Colorectal cancer	16	0.98	0.9	1.08	0.704961	475	43894	0.758469
LY75.O60449.OID20580.v1	Colorectal cancer	17	0.98	0.9	1.08	0.704961	475	43894	0.758469
ITGA11.Q9UKX5.OID20581.v1	Colorectal cancer	1	0.74	0.52	1.07	0.108149	33	43894	0.0640429
ITGA11.Q9UKX5.OID20581.v1	Colorectal cancer	2	0.66	0.52	0.84	0.000690212	74	43894	0.900071
ITGA11.Q9UKX5.OID20581.v1	Colorectal cancer	3	0.73	0.6	0.88	0.00138101	113	43894	0.232394
ITGA11.Q9UKX5.OID20581.v1	Colorectal cancer	4	0.78	0.66	0.92	0.00345107	150	43894	0.084829
ITGA11.Q9UKX5.OID20581.v1	Colorectal cancer	5	0.79	0.68	0.92	0.00194971	188	43894	0.210481
ITGA11.Q9UKX5.OID20581.v1	Colorectal cancer	6	0.79	0.69	0.9	0.000539159	237	43894	0.179029
ITGA11.Q9UKX5.OID20581.v1	Colorectal cancer	7	0.84	0.74	0.95	0.00527701	278	43894	0.0167746
ITGA11.Q9UKX5.OID20581.v1	Colorectal cancer	8	0.9	0.8	1.01	0.0618883	338	43894	0.00290752
ITGA11.Q9UKX5.OID20581.v1	Colorectal cancer	9	0.89	0.8	0.99	0.0344153	385	43894	0.142935
ITGA11.Q9UKX5.OID20581.v1	Colorectal cancer	10	0.92	0.83	1.01	0.0870822	434	43894	0.768175
ITGA11.Q9UKX5.OID20581.v1	Colorectal cancer	11	0.92	0.84	1.01	0.0916623	468	43894	0.477491
ITGA11.Q9UKX5.OID20581.v1	Colorectal cancer	12	0.9	0.82	0.99	0.0374626	473	43894	0.0927217
ITGA11.Q9UKX5.OID20581.v1	Colorectal cancer	13	0.9	0.82	0.99	0.0347492	475	43894	0.10486
ITGA11.Q9UKX5.OID20581.v1	Colorectal cancer	14	0.9	0.82	0.99	0.0347492	475	43894	0.10486
ITGA11.Q9UKX5.OID20581.v1	Colorectal cancer	15	0.9	0.82	0.99	0.0347492	475	43894	0.10486
ITGA11.Q9UKX5.OID20581.v1	Colorectal cancer	16	0.9	0.82	0.99	0.0347492	475	43894	0.10486
ITGA11.Q9UKX5.OID20581.v1	Colorectal cancer	17	0.9	0.82	0.99	0.0347492	475	43894	0.10486
AXIN1.O15169.OID20582.v1	Colorectal cancer	1	1.45	1.03	2.04	0.0340848	33	43894	0.81167
AXIN1.O15169.OID20582.v1	Colorectal cancer	2	1.04	0.83	1.31	0.73196	74	43894	0.0179172
AXIN1.O15169.OID20582.v1	Colorectal cancer	3	1	0.83	1.2	0.998172	113	43894	0.138566
AXIN1.O15169.OID20582.v1	Colorectal cancer	4	1.05	0.89	1.23	0.583544	150	43894	0.703265
AXIN1.O15169.OID20582.v1	Colorectal cancer	5	1.01	0.88	1.17	0.858528	188	43894	0.362751
AXIN1.O15169.OID20582.v1	Colorectal cancer	6	0.99	0.87	1.13	0.902023	237	43894	0.206242
AXIN1.O15169.OID20582.v1	Colorectal cancer	7	1.03	0.92	1.16	0.598929	278	43894	0.945057
AXIN1.O15169.OID20582.v1	Colorectal cancer	8	1.04	0.94	1.16	0.448106	338	43894	0.704949
AXIN1.O15169.OID20582.v1	Colorectal cancer	9	1.08	0.98	1.2	0.124649	385	43894	0.0942803
AXIN1.O15169.OID20582.v1	Colorectal cancer	10	1.11	1.01	1.22	0.0326593	434	43894	0.0832934
AXIN1.O15169.OID20582.v1	Colorectal cancer	11	1.12	1.02	1.22	0.0197946	468	43894	0.661182
AXIN1.O15169.OID20582.v1	Colorectal cancer	12	1.12	1.02	1.23	0.0158084	473	43894	0.208877
AXIN1.O15169.OID20582.v1	Colorectal cancer	13	1.12	1.02	1.22	0.017359	475	43894	0.290152
AXIN1.O15169.OID20582.v1	Colorectal cancer	14	1.12	1.02	1.22	0.017359	475	43894	0.290152
AXIN1.O15169.OID20582.v1	Colorectal cancer	15	1.12	1.02	1.22	0.017359	475	43894	0.290152
AXIN1.O15169.OID20582.v1	Colorectal cancer	16	1.12	1.02	1.22	0.017359	475	43894	0.290152
AXIN1.O15169.OID20582.v1	Colorectal cancer	17	1.12	1.02	1.22	0.017359	475	43894	0.290152
ANXA11.P50995.OID20583.v1	Colorectal cancer	1	1.52	1.08	2.15	0.0164732	33	43894	0.660828
ANXA11.P50995.OID20583.v1	Colorectal cancer	2	1.07	0.85	1.35	0.565118	74	43894	0.0218444
ANXA11.P50995.OID20583.v1	Colorectal cancer	3	1.01	0.84	1.22	0.902067	113	43894	0.073025
ANXA11.P50995.OID20583.v1	Colorectal cancer	4	1.01	0.86	1.18	0.927287	150	43894	0.185452
ANXA11.P50995.OID20583.v1	Colorectal cancer	5	0.95	0.82	1.1	0.47128	188	43894	0.0344755
ANXA11.P50995.OID20583.v1	Colorectal cancer	6	0.93	0.82	1.06	0.291953	237	43894	0.0740308
ANXA11.P50995.OID20583.v1	Colorectal cancer	7	0.99	0.88	1.11	0.806578	278	43894	0.997791
ANXA11.P50995.OID20583.v1	Colorectal cancer	8	1	0.9	1.12	0.948087	338	43894	0.62201
ANXA11.P50995.OID20583.v1	Colorectal cancer	9	1.01	0.92	1.12	0.796902	385	43894	0.533714
ANXA11.P50995.OID20583.v1	Colorectal cancer	10	1.02	0.93	1.12	0.697957	434	43894	0.282318
ANXA11.P50995.OID20583.v1	Colorectal cancer	11	1.02	0.93	1.11	0.689808	468	43894	0.749836
ANXA11.P50995.OID20583.v1	Colorectal cancer	12	1.02	0.94	1.12	0.604138	473	43894	0.170778
ANXA11.P50995.OID20583.v1	Colorectal cancer	13	1.02	0.94	1.12	0.589596	475	43894	0.124467
ANXA11.P50995.OID20583.v1	Colorectal cancer	14	1.02	0.94	1.12	0.589596	475	43894	0.124467
ANXA11.P50995.OID20583.v1	Colorectal cancer	15	1.02	0.94	1.12	0.589596	475	43894	0.124467
ANXA11.P50995.OID20583.v1	Colorectal cancer	16	1.02	0.94	1.12	0.589596	475	43894	0.124467
ANXA11.P50995.OID20583.v1	Colorectal cancer	17	1.02	0.94	1.12	0.589596	475	43894	0.124467
CD4.P01730.OID20584.v1	Colorectal cancer	1	1.27	0.88	1.83	0.194026	33	43894	0.225386
CD4.P01730.OID20584.v1	Colorectal cancer	2	1.02	0.8	1.3	0.89471	74	43894	0.274651
CD4.P01730.OID20584.v1	Colorectal cancer	3	0.99	0.81	1.2	0.909656	113	43894	0.253234
CD4.P01730.OID20584.v1	Colorectal cancer	4	0.97	0.82	1.15	0.739959	150	43894	0.436166
CD4.P01730.OID20584.v1	Colorectal cancer	5	1.02	0.88	1.19	0.759683	188	43894	0.677405
CD4.P01730.OID20584.v1	Colorectal cancer	6	1.01	0.88	1.16	0.858986	237	43894	0.66018
CD4.P01730.OID20584.v1	Colorectal cancer	7	1.07	0.94	1.21	0.310515	278	43894	0.571533
CD4.P01730.OID20584.v1	Colorectal cancer	8	1.02	0.91	1.15	0.674413	338	43894	0.694519
CD4.P01730.OID20584.v1	Colorectal cancer	9	1.06	0.95	1.18	0.269844	385	43894	0.301154
CD4.P01730.OID20584.v1	Colorectal cancer	10	1.06	0.96	1.17	0.284034	434	43894	0.847569
CD4.P01730.OID20584.v1	Colorectal cancer	11	1.06	0.97	1.17	0.208149	468	43894	0.650023
CD4.P01730.OID20584.v1	Colorectal cancer	12	1.07	0.97	1.18	0.16007	473	43894	0.852001
CD4.P01730.OID20584.v1	Colorectal cancer	13	1.07	0.97	1.18	0.159059	475	43894	0.730964
CD4.P01730.OID20584.v1	Colorectal cancer	14	1.07	0.97	1.18	0.159059	475	43894	0.730964
CD4.P01730.OID20584.v1	Colorectal cancer	15	1.07	0.97	1.18	0.159059	475	43894	0.730964
CD4.P01730.OID20584.v1	Colorectal cancer	16	1.07	0.97	1.18	0.159059	475	43894	0.730964
CD4.P01730.OID20584.v1	Colorectal cancer	17	1.07	0.97	1.18	0.159059	475	43894	0.730964
IL17RB.Q9NRM6.OID20585.v1	Colorectal cancer	1	1.11	0.78	1.6	0.558712	33	43894	0.558263
IL17RB.Q9NRM6.OID20585.v1	Colorectal cancer	2	0.91	0.72	1.17	0.471793	74	43894	0.0185107
IL17RB.Q9NRM6.OID20585.v1	Colorectal cancer	3	1.07	0.88	1.3	0.524911	113	43894	0.779834
IL17RB.Q9NRM6.OID20585.v1	Colorectal cancer	4	1.09	0.92	1.29	0.344224	150	43894	0.984904
IL17RB.Q9NRM6.OID20585.v1	Colorectal cancer	5	1.08	0.93	1.26	0.32385	188	43894	0.788571
IL17RB.Q9NRM6.OID20585.v1	Colorectal cancer	6	1.1	0.96	1.26	0.164259	237	43894	0.784704
IL17RB.Q9NRM6.OID20585.v1	Colorectal cancer	7	1.05	0.93	1.19	0.455048	278	43894	0.267363
IL17RB.Q9NRM6.OID20585.v1	Colorectal cancer	8	1.02	0.92	1.15	0.672187	338	43894	0.155729
IL17RB.Q9NRM6.OID20585.v1	Colorectal cancer	9	1.03	0.92	1.14	0.60761	385	43894	0.410871
IL17RB.Q9NRM6.OID20585.v1	Colorectal cancer	10	1.01	0.91	1.11	0.856801	434	43894	0.155837
IL17RB.Q9NRM6.OID20585.v1	Colorectal cancer	11	1.01	0.92	1.11	0.8011	468	43894	0.909552
IL17RB.Q9NRM6.OID20585.v1	Colorectal cancer	12	1.01	0.92	1.12	0.782985	473	43894	0.937374
IL17RB.Q9NRM6.OID20585.v1	Colorectal cancer	13	1	0.91	1.1	0.981963	475	43894	0.105633
IL17RB.Q9NRM6.OID20585.v1	Colorectal cancer	14	1	0.91	1.1	0.981963	475	43894	0.105633
IL17RB.Q9NRM6.OID20585.v1	Colorectal cancer	15	1	0.91	1.1	0.981963	475	43894	0.105633
IL17RB.Q9NRM6.OID20585.v1	Colorectal cancer	16	1	0.91	1.1	0.981963	475	43894	0.105633
IL17RB.Q9NRM6.OID20585.v1	Colorectal cancer	17	1	0.91	1.1	0.981963	475	43894	0.105633
LTA.P01374.OID20586.v1	Colorectal cancer	1	1.03	0.72	1.48	0.855034	33	43894	0.512286
LTA.P01374.OID20586.v1	Colorectal cancer	2	0.96	0.76	1.22	0.747044	74	43894	0.776385
LTA.P01374.OID20586.v1	Colorectal cancer	3	0.97	0.8	1.18	0.764556	113	43894	0.886385
LTA.P01374.OID20586.v1	Colorectal cancer	4	0.97	0.82	1.15	0.746995	150	43894	0.767884
LTA.P01374.OID20586.v1	Colorectal cancer	5	0.98	0.85	1.14	0.82278	188	43894	0.664045
LTA.P01374.OID20586.v1	Colorectal cancer	6	1.03	0.9	1.17	0.682236	237	43894	0.172783
LTA.P01374.OID20586.v1	Colorectal cancer	7	1.03	0.92	1.17	0.585132	278	43894	0.181515
LTA.P01374.OID20586.v1	Colorectal cancer	8	0.99	0.89	1.11	0.894818	338	43894	0.947341
LTA.P01374.OID20586.v1	Colorectal cancer	9	1	0.9	1.11	0.955006	385	43894	0.993996
LTA.P01374.OID20586.v1	Colorectal cancer	10	0.98	0.89	1.09	0.741884	434	43894	0.790908
LTA.P01374.OID20586.v1	Colorectal cancer	11	0.98	0.89	1.08	0.684973	468	43894	0.484598
LTA.P01374.OID20586.v1	Colorectal cancer	12	0.99	0.9	1.08	0.784232	473	43894	0.258283
LTA.P01374.OID20586.v1	Colorectal cancer	13	0.98	0.89	1.08	0.72562	475	43894	0.281451
LTA.P01374.OID20586.v1	Colorectal cancer	14	0.98	0.89	1.08	0.72562	475	43894	0.281451
LTA.P01374.OID20586.v1	Colorectal cancer	15	0.98	0.89	1.08	0.72562	475	43894	0.281451
LTA.P01374.OID20586.v1	Colorectal cancer	16	0.98	0.89	1.08	0.72562	475	43894	0.281451
LTA.P01374.OID20586.v1	Colorectal cancer	17	0.98	0.89	1.08	0.72562	475	43894	0.281451
PIK3AP1.Q6ZUJ8.OID20587.v1	Colorectal cancer	1	1.23	0.87	1.73	0.237777	33	43894	0.384283
PIK3AP1.Q6ZUJ8.OID20587.v1	Colorectal cancer	2	1.07	0.85	1.34	0.566145	74	43894	0.395001
PIK3AP1.Q6ZUJ8.OID20587.v1	Colorectal cancer	3	0.97	0.81	1.17	0.740101	113	43894	0.169108
PIK3AP1.Q6ZUJ8.OID20587.v1	Colorectal cancer	4	1.03	0.88	1.21	0.687138	150	43894	0.87975
PIK3AP1.Q6ZUJ8.OID20587.v1	Colorectal cancer	5	0.99	0.86	1.14	0.875057	188	43894	0.526026
PIK3AP1.Q6ZUJ8.OID20587.v1	Colorectal cancer	6	1.02	0.89	1.15	0.817843	237	43894	0.896915
PIK3AP1.Q6ZUJ8.OID20587.v1	Colorectal cancer	7	1.06	0.94	1.19	0.369312	278	43894	0.263241
PIK3AP1.Q6ZUJ8.OID20587.v1	Colorectal cancer	8	1.07	0.96	1.19	0.222784	338	43894	0.22158
PIK3AP1.Q6ZUJ8.OID20587.v1	Colorectal cancer	9	1.07	0.97	1.18	0.1848	385	43894	0.375828
PIK3AP1.Q6ZUJ8.OID20587.v1	Colorectal cancer	10	1.09	0.99	1.2	0.0852916	434	43894	0.392166
PIK3AP1.Q6ZUJ8.OID20587.v1	Colorectal cancer	11	1.09	0.99	1.19	0.0718916	468	43894	0.73848
PIK3AP1.Q6ZUJ8.OID20587.v1	Colorectal cancer	12	1.09	0.99	1.19	0.0779296	473	43894	0.690415
PIK3AP1.Q6ZUJ8.OID20587.v1	Colorectal cancer	13	1.08	0.99	1.19	0.0934489	475	43894	0.849774
PIK3AP1.Q6ZUJ8.OID20587.v1	Colorectal cancer	14	1.08	0.99	1.19	0.0934489	475	43894	0.849774
PIK3AP1.Q6ZUJ8.OID20587.v1	Colorectal cancer	15	1.08	0.99	1.19	0.0934489	475	43894	0.849774
PIK3AP1.Q6ZUJ8.OID20587.v1	Colorectal cancer	16	1.08	0.99	1.19	0.0934489	475	43894	0.849774
PIK3AP1.Q6ZUJ8.OID20587.v1	Colorectal cancer	17	1.08	0.99	1.19	0.0934489	475	43894	0.849774
MGMT.P16455.OID20588.v1	Colorectal cancer	1	1.31	0.93	1.85	0.12317	33	43894	0.495321
MGMT.P16455.OID20588.v1	Colorectal cancer	2	1.02	0.81	1.29	0.855863	74	43894	0.113308
MGMT.P16455.OID20588.v1	Colorectal cancer	3	0.93	0.77	1.12	0.439682	113	43894	0.040491
MGMT.P16455.OID20588.v1	Colorectal cancer	4	1	0.85	1.18	0.997441	150	43894	0.870142
MGMT.P16455.OID20588.v1	Colorectal cancer	5	0.98	0.85	1.13	0.767305	188	43894	0.589871
MGMT.P16455.OID20588.v1	Colorectal cancer	6	0.97	0.85	1.1	0.618664	237	43894	0.562516
MGMT.P16455.OID20588.v1	Colorectal cancer	7	1.02	0.91	1.15	0.695427	278	43894	0.310774
MGMT.P16455.OID20588.v1	Colorectal cancer	8	1.03	0.92	1.14	0.642474	338	43894	0.425712
MGMT.P16455.OID20588.v1	Colorectal cancer	9	1.03	0.93	1.14	0.613754	385	43894	0.527539
MGMT.P16455.OID20588.v1	Colorectal cancer	10	1.03	0.94	1.13	0.553735	434	43894	0.647905
MGMT.P16455.OID20588.v1	Colorectal cancer	11	1.03	0.94	1.13	0.557553	468	43894	0.812809
MGMT.P16455.OID20588.v1	Colorectal cancer	12	1.04	0.95	1.14	0.420644	473	43894	0.296815
MGMT.P16455.OID20588.v1	Colorectal cancer	13	1.04	0.95	1.14	0.421695	475	43894	0.273518
MGMT.P16455.OID20588.v1	Colorectal cancer	14	1.04	0.95	1.14	0.421695	475	43894	0.273518
MGMT.P16455.OID20588.v1	Colorectal cancer	15	1.04	0.95	1.14	0.421695	475	43894	0.273518
MGMT.P16455.OID20588.v1	Colorectal cancer	16	1.04	0.95	1.14	0.421695	475	43894	0.273518
MGMT.P16455.OID20588.v1	Colorectal cancer	17	1.04	0.95	1.14	0.421695	475	43894	0.273518
HEXIM1.O94992.OID20589.v1	Colorectal cancer	1	1.47	1.04	2.08	0.0288726	33	43894	0.990812
HEXIM1.O94992.OID20589.v1	Colorectal cancer	2	1.05	0.83	1.32	0.680823	74	43894	0.0210313
HEXIM1.O94992.OID20589.v1	Colorectal cancer	3	0.99	0.82	1.19	0.894245	113	43894	0.0893167
HEXIM1.O94992.OID20589.v1	Colorectal cancer	4	1.04	0.88	1.22	0.665629	150	43894	0.666362
HEXIM1.O94992.OID20589.v1	Colorectal cancer	5	1.01	0.87	1.16	0.928724	188	43894	0.380007
HEXIM1.O94992.OID20589.v1	Colorectal cancer	6	0.99	0.87	1.12	0.840018	237	43894	0.209972
HEXIM1.O94992.OID20589.v1	Colorectal cancer	7	1.03	0.91	1.16	0.621521	278	43894	0.873492
HEXIM1.O94992.OID20589.v1	Colorectal cancer	8	1.03	0.93	1.15	0.543964	338	43894	0.770008
HEXIM1.O94992.OID20589.v1	Colorectal cancer	9	1.07	0.96	1.18	0.212632	385	43894	0.176552
HEXIM1.O94992.OID20589.v1	Colorectal cancer	10	1.09	0.99	1.21	0.0677089	434	43894	0.176364
HEXIM1.O94992.OID20589.v1	Colorectal cancer	11	1.09	0.99	1.2	0.0702624	468	43894	0.811193
HEXIM1.O94992.OID20589.v1	Colorectal cancer	12	1.1	1	1.2	0.0485282	473	43894	0.315505
HEXIM1.O94992.OID20589.v1	Colorectal cancer	13	1.1	1	1.2	0.0492151	475	43894	0.301172
HEXIM1.O94992.OID20589.v1	Colorectal cancer	14	1.1	1	1.2	0.0492151	475	43894	0.301172
HEXIM1.O94992.OID20589.v1	Colorectal cancer	15	1.1	1	1.2	0.0492151	475	43894	0.301172
HEXIM1.O94992.OID20589.v1	Colorectal cancer	16	1.1	1	1.2	0.0492151	475	43894	0.301172
HEXIM1.O94992.OID20589.v1	Colorectal cancer	17	1.1	1	1.2	0.0492151	475	43894	0.301172
CLEC4G.Q6UXB4.OID20590.v1	Colorectal cancer	1	1.09	0.77	1.55	0.617601	33	43894	0.542376
CLEC4G.Q6UXB4.OID20590.v1	Colorectal cancer	2	1.04	0.82	1.31	0.749195	74	43894	0.267673
CLEC4G.Q6UXB4.OID20590.v1	Colorectal cancer	3	1.04	0.86	1.26	0.681749	113	43894	0.382076
CLEC4G.Q6UXB4.OID20590.v1	Colorectal cancer	4	1.02	0.87	1.21	0.772213	150	43894	0.494713
CLEC4G.Q6UXB4.OID20590.v1	Colorectal cancer	5	0.96	0.82	1.11	0.543668	188	43894	0.0503469
CLEC4G.Q6UXB4.OID20590.v1	Colorectal cancer	6	0.93	0.81	1.06	0.262115	237	43894	0.0280652
CLEC4G.Q6UXB4.OID20590.v1	Colorectal cancer	7	0.97	0.86	1.1	0.649448	278	43894	0.529663
CLEC4G.Q6UXB4.OID20590.v1	Colorectal cancer	8	0.98	0.87	1.09	0.677046	338	43894	0.825675
CLEC4G.Q6UXB4.OID20590.v1	Colorectal cancer	9	1.02	0.92	1.14	0.654612	385	43894	0.0597733
CLEC4G.Q6UXB4.OID20590.v1	Colorectal cancer	10	1.01	0.92	1.12	0.784843	434	43894	0.322983
CLEC4G.Q6UXB4.OID20590.v1	Colorectal cancer	11	1	0.91	1.1	0.984122	468	43894	0.227532
CLEC4G.Q6UXB4.OID20590.v1	Colorectal cancer	12	1	0.91	1.11	0.931063	473	43894	0.797667
CLEC4G.Q6UXB4.OID20590.v1	Colorectal cancer	13	1	0.91	1.1	0.973529	475	43894	0.492627
CLEC4G.Q6UXB4.OID20590.v1	Colorectal cancer	14	1	0.91	1.1	0.973529	475	43894	0.492627
CLEC4G.Q6UXB4.OID20590.v1	Colorectal cancer	15	1	0.91	1.1	0.973529	475	43894	0.492627
CLEC4G.Q6UXB4.OID20590.v1	Colorectal cancer	16	1	0.91	1.1	0.973529	475	43894	0.492627
CLEC4G.Q6UXB4.OID20590.v1	Colorectal cancer	17	1	0.91	1.1	0.973529	475	43894	0.492627
NTF3.P20783.OID20591.v1	Colorectal cancer	1	1.05	0.75	1.48	0.773731	33	43894	0.169353
NTF3.P20783.OID20591.v1	Colorectal cancer	2	0.93	0.74	1.17	0.541089	74	43894	0.135708
NTF3.P20783.OID20591.v1	Colorectal cancer	3	1	0.83	1.21	0.975166	113	43894	0.730371
NTF3.P20783.OID20591.v1	Colorectal cancer	4	0.92	0.79	1.09	0.344871	150	43894	0.107734
NTF3.P20783.OID20591.v1	Colorectal cancer	5	0.97	0.84	1.12	0.633234	188	43894	0.689012
NTF3.P20783.OID20591.v1	Colorectal cancer	6	0.97	0.85	1.1	0.590999	237	43894	0.872374
NTF3.P20783.OID20591.v1	Colorectal cancer	7	0.95	0.84	1.07	0.386498	278	43894	0.509302
NTF3.P20783.OID20591.v1	Colorectal cancer	8	0.94	0.85	1.05	0.302375	338	43894	0.478486
NTF3.P20783.OID20591.v1	Colorectal cancer	9	0.94	0.85	1.04	0.228352	385	43894	0.361493
NTF3.P20783.OID20591.v1	Colorectal cancer	10	0.94	0.85	1.03	0.178017	434	43894	0.619976
NTF3.P20783.OID20591.v1	Colorectal cancer	11	0.93	0.85	1.03	0.15165	468	43894	0.709659
NTF3.P20783.OID20591.v1	Colorectal cancer	12	0.93	0.85	1.02	0.142774	473	43894	0.54784
NTF3.P20783.OID20591.v1	Colorectal cancer	13	0.93	0.85	1.02	0.142653	475	43894	0.633883
NTF3.P20783.OID20591.v1	Colorectal cancer	14	0.93	0.85	1.02	0.142653	475	43894	0.633883
NTF3.P20783.OID20591.v1	Colorectal cancer	15	0.93	0.85	1.02	0.142653	475	43894	0.633883
NTF3.P20783.OID20591.v1	Colorectal cancer	16	0.93	0.85	1.02	0.142653	475	43894	0.633883
NTF3.P20783.OID20591.v1	Colorectal cancer	17	0.93	0.85	1.02	0.142653	475	43894	0.633883
TNFSF11.O14788.OID20592.v1	Colorectal cancer	1	0.6	0.42	0.86	0.00552417	33	43894	0.0863063
TNFSF11.O14788.OID20592.v1	Colorectal cancer	2	0.71	0.56	0.9	0.00498246	74	43894	0.173563
TNFSF11.O14788.OID20592.v1	Colorectal cancer	3	0.76	0.63	0.93	0.00598391	113	43894	0.305039
TNFSF11.O14788.OID20592.v1	Colorectal cancer	4	0.83	0.7	0.98	0.0293971	150	43894	0.0450834
TNFSF11.O14788.OID20592.v1	Colorectal cancer	5	0.81	0.7	0.95	0.00734992	188	43894	0.316106
TNFSF11.O14788.OID20592.v1	Colorectal cancer	6	0.83	0.73	0.95	0.00588592	237	43894	0.194385
TNFSF11.O14788.OID20592.v1	Colorectal cancer	7	0.87	0.77	0.98	0.0223051	278	43894	0.026102
TNFSF11.O14788.OID20592.v1	Colorectal cancer	8	0.87	0.78	0.97	0.0145491	338	43894	0.0880582
TNFSF11.O14788.OID20592.v1	Colorectal cancer	9	0.89	0.8	0.99	0.0332656	385	43894	0.0491689
TNFSF11.O14788.OID20592.v1	Colorectal cancer	10	0.91	0.83	1.01	0.0720462	434	43894	0.0210432
TNFSF11.O14788.OID20592.v1	Colorectal cancer	11	0.92	0.84	1.01	0.0849511	468	43894	0.879065
TNFSF11.O14788.OID20592.v1	Colorectal cancer	12	0.93	0.84	1.02	0.10485	473	43894	0.538665
TNFSF11.O14788.OID20592.v1	Colorectal cancer	13	0.93	0.85	1.03	0.152593	475	43894	0.103739
TNFSF11.O14788.OID20592.v1	Colorectal cancer	14	0.93	0.85	1.03	0.152593	475	43894	0.103739
TNFSF11.O14788.OID20592.v1	Colorectal cancer	15	0.93	0.85	1.03	0.152593	475	43894	0.103739
TNFSF11.O14788.OID20592.v1	Colorectal cancer	16	0.93	0.85	1.03	0.152593	475	43894	0.103739
TNFSF11.O14788.OID20592.v1	Colorectal cancer	17	0.93	0.85	1.03	0.152593	475	43894	0.103739
MICB_MICA.Q29980_Q29983.OID20593.v1	Colorectal cancer	1	1.16	0.83	1.64	0.383514	33	43894	0.92392
MICB_MICA.Q29980_Q29983.OID20593.v1	Colorectal cancer	2	1.15	0.91	1.45	0.230199	74	43894	0.518531
MICB_MICA.Q29980_Q29983.OID20593.v1	Colorectal cancer	3	1.05	0.88	1.27	0.578245	113	43894	0.433223
MICB_MICA.Q29980_Q29983.OID20593.v1	Colorectal cancer	4	1.15	0.98	1.35	0.0896765	150	43894	0.362008
MICB_MICA.Q29980_Q29983.OID20593.v1	Colorectal cancer	5	1.13	0.98	1.3	0.104267	188	43894	0.890181
MICB_MICA.Q29980_Q29983.OID20593.v1	Colorectal cancer	6	1.14	1	1.3	0.0482109	237	43894	0.982856
MICB_MICA.Q29980_Q29983.OID20593.v1	Colorectal cancer	7	1.16	1.03	1.31	0.0150748	278	43894	0.714664
MICB_MICA.Q29980_Q29983.OID20593.v1	Colorectal cancer	8	1.17	1.05	1.31	0.0037515	338	43894	0.5339
MICB_MICA.Q29980_Q29983.OID20593.v1	Colorectal cancer	9	1.16	1.05	1.29	0.00358667	385	43894	0.844033
MICB_MICA.Q29980_Q29983.OID20593.v1	Colorectal cancer	10	1.12	1.02	1.23	0.0232233	434	43894	0.371547
MICB_MICA.Q29980_Q29983.OID20593.v1	Colorectal cancer	11	1.08	0.99	1.19	0.0859426	468	43894	0.0321188
MICB_MICA.Q29980_Q29983.OID20593.v1	Colorectal cancer	12	1.09	1	1.2	0.056708	473	43894	0.114272
MICB_MICA.Q29980_Q29983.OID20593.v1	Colorectal cancer	13	1.09	0.99	1.19	0.0703488	475	43894	0.0280386
MICB_MICA.Q29980_Q29983.OID20593.v1	Colorectal cancer	14	1.09	0.99	1.19	0.0703488	475	43894	0.0280386
MICB_MICA.Q29980_Q29983.OID20593.v1	Colorectal cancer	15	1.09	0.99	1.19	0.0703488	475	43894	0.0280386
MICB_MICA.Q29980_Q29983.OID20593.v1	Colorectal cancer	16	1.09	0.99	1.19	0.0703488	475	43894	0.0280386
MICB_MICA.Q29980_Q29983.OID20593.v1	Colorectal cancer	17	1.09	0.99	1.19	0.0703488	475	43894	0.0280386
BANK1.Q8NDB2.OID20594.v1	Colorectal cancer	1	1.59	1.13	2.23	0.00836577	33	43894	0.940968
BANK1.Q8NDB2.OID20594.v1	Colorectal cancer	2	1.03	0.82	1.29	0.820127	74	43894	0.00123033
BANK1.Q8NDB2.OID20594.v1	Colorectal cancer	3	0.95	0.79	1.14	0.567535	113	43894	0.0107203
BANK1.Q8NDB2.OID20594.v1	Colorectal cancer	4	0.99	0.85	1.17	0.938246	150	43894	0.301786
BANK1.Q8NDB2.OID20594.v1	Colorectal cancer	5	0.97	0.84	1.12	0.689578	188	43894	0.24278
BANK1.Q8NDB2.OID20594.v1	Colorectal cancer	6	0.97	0.86	1.11	0.689192	237	43894	0.357107
BANK1.Q8NDB2.OID20594.v1	Colorectal cancer	7	1.02	0.9	1.15	0.769376	278	43894	0.668828
BANK1.Q8NDB2.OID20594.v1	Colorectal cancer	8	1.02	0.92	1.14	0.659077	338	43894	0.578666
BANK1.Q8NDB2.OID20594.v1	Colorectal cancer	9	1.06	0.96	1.18	0.235187	385	43894	0.0703634
BANK1.Q8NDB2.OID20594.v1	Colorectal cancer	10	1.09	0.99	1.2	0.087281	434	43894	0.105033
BANK1.Q8NDB2.OID20594.v1	Colorectal cancer	11	1.09	0.99	1.19	0.0743467	468	43894	0.996692
BANK1.Q8NDB2.OID20594.v1	Colorectal cancer	12	1.09	0.99	1.19	0.0657609	473	43894	0.394941
BANK1.Q8NDB2.OID20594.v1	Colorectal cancer	13	1.09	0.99	1.19	0.068704	475	43894	0.431649
BANK1.Q8NDB2.OID20594.v1	Colorectal cancer	14	1.09	0.99	1.19	0.068704	475	43894	0.431649
BANK1.Q8NDB2.OID20594.v1	Colorectal cancer	15	1.09	0.99	1.19	0.068704	475	43894	0.431649
BANK1.Q8NDB2.OID20594.v1	Colorectal cancer	16	1.09	0.99	1.19	0.068704	475	43894	0.431649
BANK1.Q8NDB2.OID20594.v1	Colorectal cancer	17	1.09	0.99	1.19	0.068704	475	43894	0.431649
CD200R1.Q8TD46.OID20595.v1	Colorectal cancer	1	1.09	0.78	1.53	0.620743	33	43894	0.551319
CD200R1.Q8TD46.OID20595.v1	Colorectal cancer	2	1.02	0.81	1.27	0.894493	74	43894	0.925295
CD200R1.Q8TD46.OID20595.v1	Colorectal cancer	3	1.04	0.87	1.25	0.655689	113	43894	0.802969
CD200R1.Q8TD46.OID20595.v1	Colorectal cancer	4	1.06	0.9	1.24	0.495439	150	43894	0.517349
CD200R1.Q8TD46.OID20595.v1	Colorectal cancer	5	1.03	0.9	1.19	0.643168	188	43894	0.989849
CD200R1.Q8TD46.OID20595.v1	Colorectal cancer	6	1.01	0.89	1.15	0.899562	237	43894	0.53831
CD200R1.Q8TD46.OID20595.v1	Colorectal cancer	7	1.03	0.92	1.16	0.568694	278	43894	0.814335
CD200R1.Q8TD46.OID20595.v1	Colorectal cancer	8	1.06	0.95	1.17	0.318687	338	43894	0.568219
CD200R1.Q8TD46.OID20595.v1	Colorectal cancer	9	1.05	0.95	1.17	0.297735	385	43894	0.718383
CD200R1.Q8TD46.OID20595.v1	Colorectal cancer	10	1.07	0.97	1.18	0.159953	434	43894	0.0277924
CD200R1.Q8TD46.OID20595.v1	Colorectal cancer	11	1.08	0.99	1.18	0.0936164	468	43894	0.0675653
CD200R1.Q8TD46.OID20595.v1	Colorectal cancer	12	1.06	0.97	1.17	0.176842	473	43894	0.625419
CD200R1.Q8TD46.OID20595.v1	Colorectal cancer	13	1.06	0.97	1.17	0.178731	475	43894	0.846603
CD200R1.Q8TD46.OID20595.v1	Colorectal cancer	14	1.06	0.97	1.17	0.178731	475	43894	0.846603
CD200R1.Q8TD46.OID20595.v1	Colorectal cancer	15	1.06	0.97	1.17	0.178731	475	43894	0.846603
CD200R1.Q8TD46.OID20595.v1	Colorectal cancer	16	1.06	0.97	1.17	0.178731	475	43894	0.846603
CD200R1.Q8TD46.OID20595.v1	Colorectal cancer	17	1.06	0.97	1.17	0.178731	475	43894	0.846603
KRT19.P08727.OID20596.v1	Colorectal cancer	1	1.97	1.37	2.84	0.000259651	33	43894	0.241236
KRT19.P08727.OID20596.v1	Colorectal cancer	2	1.29	1.02	1.65	0.0371744	74	43894	0.0288165
KRT19.P08727.OID20596.v1	Colorectal cancer	3	1.26	1.03	1.53	0.02283	113	43894	0.0873955
KRT19.P08727.OID20596.v1	Colorectal cancer	4	1.27	1.07	1.5	0.00648572	150	43894	0.223502
KRT19.P08727.OID20596.v1	Colorectal cancer	5	1.21	1.04	1.41	0.0145062	188	43894	0.110169
KRT19.P08727.OID20596.v1	Colorectal cancer	6	1.17	1.02	1.34	0.0219642	237	43894	0.0337381
KRT19.P08727.OID20596.v1	Colorectal cancer	7	1.15	1.02	1.3	0.0278085	278	43894	0.0126936
KRT19.P08727.OID20596.v1	Colorectal cancer	8	1.15	1.03	1.29	0.0161977	338	43894	0.0771313
KRT19.P08727.OID20596.v1	Colorectal cancer	9	1.18	1.06	1.31	0.00206357	385	43894	0.967692
KRT19.P08727.OID20596.v1	Colorectal cancer	10	1.16	1.05	1.28	0.00351291	434	43894	0.287668
KRT19.P08727.OID20596.v1	Colorectal cancer	11	1.15	1.04	1.27	0.00474512	468	43894	0.0705822
KRT19.P08727.OID20596.v1	Colorectal cancer	12	1.15	1.04	1.27	0.00458385	473	43894	0.109444
KRT19.P08727.OID20596.v1	Colorectal cancer	13	1.14	1.03	1.25	0.00988452	475	43894	0.0109036
KRT19.P08727.OID20596.v1	Colorectal cancer	14	1.14	1.03	1.25	0.00988452	475	43894	0.0109036
KRT19.P08727.OID20596.v1	Colorectal cancer	15	1.14	1.03	1.25	0.00988452	475	43894	0.0109036
KRT19.P08727.OID20596.v1	Colorectal cancer	16	1.14	1.03	1.25	0.00988452	475	43894	0.0109036
KRT19.P08727.OID20596.v1	Colorectal cancer	17	1.14	1.03	1.25	0.00988452	475	43894	0.0109036
PLXNA4.Q9HCM2.OID20597.v1	Colorectal cancer	1	1.28	0.91	1.81	0.15386	33	43894	0.959426
PLXNA4.Q9HCM2.OID20597.v1	Colorectal cancer	2	0.97	0.77	1.22	0.797486	74	43894	0.0483747
PLXNA4.Q9HCM2.OID20597.v1	Colorectal cancer	3	0.99	0.83	1.2	0.952836	113	43894	0.608316
PLXNA4.Q9HCM2.OID20597.v1	Colorectal cancer	4	1.03	0.88	1.21	0.706899	150	43894	0.858082
PLXNA4.Q9HCM2.OID20597.v1	Colorectal cancer	5	1.02	0.88	1.18	0.810086	188	43894	0.823664
PLXNA4.Q9HCM2.OID20597.v1	Colorectal cancer	6	0.96	0.85	1.1	0.575772	237	43894	0.170953
PLXNA4.Q9HCM2.OID20597.v1	Colorectal cancer	7	1.01	0.9	1.13	0.894665	278	43894	0.970439
PLXNA4.Q9HCM2.OID20597.v1	Colorectal cancer	8	1.01	0.91	1.12	0.859612	338	43894	0.959625
PLXNA4.Q9HCM2.OID20597.v1	Colorectal cancer	9	1.02	0.92	1.13	0.67467	385	43894	0.717947
PLXNA4.Q9HCM2.OID20597.v1	Colorectal cancer	10	1.03	0.93	1.13	0.583044	434	43894	0.256922
PLXNA4.Q9HCM2.OID20597.v1	Colorectal cancer	11	1.03	0.94	1.13	0.470433	468	43894	0.952742
PLXNA4.Q9HCM2.OID20597.v1	Colorectal cancer	12	1.04	0.95	1.14	0.428083	473	43894	0.452091
PLXNA4.Q9HCM2.OID20597.v1	Colorectal cancer	13	1.04	0.95	1.14	0.37774	475	43894	0.171344
PLXNA4.Q9HCM2.OID20597.v1	Colorectal cancer	14	1.04	0.95	1.14	0.37774	475	43894	0.171344
PLXNA4.Q9HCM2.OID20597.v1	Colorectal cancer	15	1.04	0.95	1.14	0.37774	475	43894	0.171344
PLXNA4.Q9HCM2.OID20597.v1	Colorectal cancer	16	1.04	0.95	1.14	0.37774	475	43894	0.171344
PLXNA4.Q9HCM2.OID20597.v1	Colorectal cancer	17	1.04	0.95	1.14	0.37774	475	43894	0.171344
PTPRM.P28827.OID20598.v1	Colorectal cancer	1	1.04	0.73	1.49	0.807181	33	43894	0.31178
PTPRM.P28827.OID20598.v1	Colorectal cancer	2	0.87	0.69	1.1	0.25013	74	43894	0.586663
PTPRM.P28827.OID20598.v1	Colorectal cancer	3	0.76	0.63	0.92	0.00562312	113	43894	0.0369503
PTPRM.P28827.OID20598.v1	Colorectal cancer	4	0.86	0.73	1.01	0.0712881	150	43894	0.417522
PTPRM.P28827.OID20598.v1	Colorectal cancer	5	0.88	0.76	1.02	0.089662	188	43894	0.320145
PTPRM.P28827.OID20598.v1	Colorectal cancer	6	0.87	0.76	0.99	0.0388448	237	43894	0.807246
PTPRM.P28827.OID20598.v1	Colorectal cancer	7	0.92	0.81	1.04	0.162405	278	43894	0.223901
PTPRM.P28827.OID20598.v1	Colorectal cancer	8	0.96	0.86	1.07	0.456856	338	43894	0.0244872
PTPRM.P28827.OID20598.v1	Colorectal cancer	9	0.98	0.88	1.08	0.642068	385	43894	0.046311
PTPRM.P28827.OID20598.v1	Colorectal cancer	10	0.97	0.88	1.07	0.504243	434	43894	0.523674
PTPRM.P28827.OID20598.v1	Colorectal cancer	11	0.97	0.88	1.06	0.494313	468	43894	0.990897
PTPRM.P28827.OID20598.v1	Colorectal cancer	12	0.96	0.87	1.05	0.364067	473	43894	0.18257
PTPRM.P28827.OID20598.v1	Colorectal cancer	13	0.96	0.87	1.05	0.3658	475	43894	0.380175
PTPRM.P28827.OID20598.v1	Colorectal cancer	14	0.96	0.87	1.05	0.3658	475	43894	0.380175
PTPRM.P28827.OID20598.v1	Colorectal cancer	15	0.96	0.87	1.05	0.3658	475	43894	0.380175
PTPRM.P28827.OID20598.v1	Colorectal cancer	16	0.96	0.87	1.05	0.3658	475	43894	0.380175
PTPRM.P28827.OID20598.v1	Colorectal cancer	17	0.96	0.87	1.05	0.3658	475	43894	0.380175
CD70.P32970.OID20599.v1	Colorectal cancer	1	0.95	0.66	1.36	0.783003	33	43894	0.175575
CD70.P32970.OID20599.v1	Colorectal cancer	2	0.98	0.77	1.24	0.84474	74	43894	0.0859362
CD70.P32970.OID20599.v1	Colorectal cancer	3	0.94	0.77	1.14	0.531036	113	43894	0.878839
CD70.P32970.OID20599.v1	Colorectal cancer	4	0.97	0.82	1.15	0.72815	150	43894	0.33457
CD70.P32970.OID20599.v1	Colorectal cancer	5	0.95	0.82	1.1	0.498924	188	43894	0.554767
CD70.P32970.OID20599.v1	Colorectal cancer	6	0.91	0.8	1.04	0.181005	237	43894	0.714671
CD70.P32970.OID20599.v1	Colorectal cancer	7	0.97	0.86	1.1	0.617154	278	43894	0.276246
CD70.P32970.OID20599.v1	Colorectal cancer	8	1.02	0.92	1.15	0.679164	338	43894	0.0408443
CD70.P32970.OID20599.v1	Colorectal cancer	9	1.03	0.92	1.14	0.645475	385	43894	0.131211
CD70.P32970.OID20599.v1	Colorectal cancer	10	1.02	0.92	1.12	0.763709	434	43894	0.112799
CD70.P32970.OID20599.v1	Colorectal cancer	11	0.99	0.9	1.09	0.860685	468	43894	0.547863
CD70.P32970.OID20599.v1	Colorectal cancer	12	1	0.91	1.09	0.961251	473	43894	0.798349
CD70.P32970.OID20599.v1	Colorectal cancer	13	1	0.91	1.1	0.993011	475	43894	0.466369
CD70.P32970.OID20599.v1	Colorectal cancer	14	1	0.91	1.1	0.993011	475	43894	0.466369
CD70.P32970.OID20599.v1	Colorectal cancer	15	1	0.91	1.1	0.993011	475	43894	0.466369
CD70.P32970.OID20599.v1	Colorectal cancer	16	1	0.91	1.1	0.993011	475	43894	0.466369
CD70.P32970.OID20599.v1	Colorectal cancer	17	1	0.91	1.1	0.993011	475	43894	0.466369
TGFA.P01135.OID20600.v1	Colorectal cancer	1	1.42	0.98	2.04	0.0622649	33	43894	0.0851356
TGFA.P01135.OID20600.v1	Colorectal cancer	2	1.15	0.9	1.46	0.271273	74	43894	0.398062
TGFA.P01135.OID20600.v1	Colorectal cancer	3	1.04	0.85	1.27	0.685994	113	43894	0.0815943
TGFA.P01135.OID20600.v1	Colorectal cancer	4	1	0.84	1.19	0.984645	150	43894	0.159341
TGFA.P01135.OID20600.v1	Colorectal cancer	5	1.01	0.86	1.17	0.935589	188	43894	0.383394
TGFA.P01135.OID20600.v1	Colorectal cancer	6	1.01	0.88	1.15	0.922311	237	43894	0.305897
TGFA.P01135.OID20600.v1	Colorectal cancer	7	1.01	0.89	1.14	0.883549	278	43894	0.350115
TGFA.P01135.OID20600.v1	Colorectal cancer	8	1.01	0.9	1.13	0.847165	338	43894	0.652655
TGFA.P01135.OID20600.v1	Colorectal cancer	9	1.05	0.94	1.17	0.391484	385	43894	0.312249
TGFA.P01135.OID20600.v1	Colorectal cancer	10	1.07	0.97	1.18	0.181958	434	43894	0.967279
TGFA.P01135.OID20600.v1	Colorectal cancer	11	1.06	0.97	1.17	0.207204	468	43894	0.113118
TGFA.P01135.OID20600.v1	Colorectal cancer	12	1.07	0.97	1.18	0.178469	473	43894	0.245285
TGFA.P01135.OID20600.v1	Colorectal cancer	13	1.08	0.98	1.19	0.135437	475	43894	0.438669
TGFA.P01135.OID20600.v1	Colorectal cancer	14	1.08	0.98	1.19	0.135437	475	43894	0.438669
TGFA.P01135.OID20600.v1	Colorectal cancer	15	1.08	0.98	1.19	0.135437	475	43894	0.438669
TGFA.P01135.OID20600.v1	Colorectal cancer	16	1.08	0.98	1.19	0.135437	475	43894	0.438669
TGFA.P01135.OID20600.v1	Colorectal cancer	17	1.08	0.98	1.19	0.135437	475	43894	0.438669
IL5RA.Q01344.OID20601.v1	Colorectal cancer	1	0.9	0.64	1.27	0.541055	33	43894	0.458038
IL5RA.Q01344.OID20601.v1	Colorectal cancer	2	0.93	0.74	1.17	0.524847	74	43894	0.33085
IL5RA.Q01344.OID20601.v1	Colorectal cancer	3	0.89	0.74	1.07	0.228283	113	43894	0.836428
IL5RA.Q01344.OID20601.v1	Colorectal cancer	4	0.9	0.77	1.06	0.219716	150	43894	0.935058
IL5RA.Q01344.OID20601.v1	Colorectal cancer	5	0.92	0.79	1.06	0.233783	188	43894	0.839016
IL5RA.Q01344.OID20601.v1	Colorectal cancer	6	0.87	0.76	0.99	0.0322959	237	43894	0.190286
IL5RA.Q01344.OID20601.v1	Colorectal cancer	7	0.86	0.76	0.97	0.0131927	278	43894	0.176952
IL5RA.Q01344.OID20601.v1	Colorectal cancer	8	0.88	0.79	0.99	0.0260357	338	43894	0.941508
IL5RA.Q01344.OID20601.v1	Colorectal cancer	9	0.87	0.79	0.97	0.00844937	385	43894	0.613982
IL5RA.Q01344.OID20601.v1	Colorectal cancer	10	0.87	0.79	0.96	0.00566994	434	43894	0.844359
IL5RA.Q01344.OID20601.v1	Colorectal cancer	11	0.87	0.79	0.95	0.00277361	468	43894	0.177996
IL5RA.Q01344.OID20601.v1	Colorectal cancer	12	0.87	0.79	0.95	0.0024602	473	43894	0.187081
IL5RA.Q01344.OID20601.v1	Colorectal cancer	13	0.87	0.8	0.96	0.00364307	475	43894	0.810765
IL5RA.Q01344.OID20601.v1	Colorectal cancer	14	0.87	0.8	0.96	0.00364307	475	43894	0.810765
IL5RA.Q01344.OID20601.v1	Colorectal cancer	15	0.87	0.8	0.96	0.00364307	475	43894	0.810765
IL5RA.Q01344.OID20601.v1	Colorectal cancer	16	0.87	0.8	0.96	0.00364307	475	43894	0.810765
IL5RA.Q01344.OID20601.v1	Colorectal cancer	17	0.87	0.8	0.96	0.00364307	475	43894	0.810765
SLAMF7.Q9NQ25.OID20602.v1	Colorectal cancer	1	1.26	0.89	1.77	0.193914	33	43894	0.276392
SLAMF7.Q9NQ25.OID20602.v1	Colorectal cancer	2	1.07	0.85	1.34	0.57666	74	43894	0.0935047
SLAMF7.Q9NQ25.OID20602.v1	Colorectal cancer	3	1.02	0.85	1.23	0.808752	113	43894	0.0810256
SLAMF7.Q9NQ25.OID20602.v1	Colorectal cancer	4	1.07	0.91	1.25	0.425062	150	43894	0.801844
SLAMF7.Q9NQ25.OID20602.v1	Colorectal cancer	5	1.11	0.96	1.29	0.142516	188	43894	0.541668
SLAMF7.Q9NQ25.OID20602.v1	Colorectal cancer	6	1.07	0.94	1.21	0.326694	237	43894	0.469147
SLAMF7.Q9NQ25.OID20602.v1	Colorectal cancer	7	1.04	0.93	1.18	0.468595	278	43894	0.284915
SLAMF7.Q9NQ25.OID20602.v1	Colorectal cancer	8	1.05	0.94	1.17	0.374249	338	43894	0.467403
SLAMF7.Q9NQ25.OID20602.v1	Colorectal cancer	9	1.06	0.96	1.17	0.285186	385	43894	0.890407
SLAMF7.Q9NQ25.OID20602.v1	Colorectal cancer	10	1.06	0.96	1.16	0.245398	434	43894	0.560246
SLAMF7.Q9NQ25.OID20602.v1	Colorectal cancer	11	1.07	0.97	1.17	0.167598	468	43894	0.948554
SLAMF7.Q9NQ25.OID20602.v1	Colorectal cancer	12	1.06	0.96	1.16	0.245731	473	43894	0.103551
SLAMF7.Q9NQ25.OID20602.v1	Colorectal cancer	13	1.07	0.97	1.17	0.161501	475	43894	0.568265
SLAMF7.Q9NQ25.OID20602.v1	Colorectal cancer	14	1.07	0.97	1.17	0.161501	475	43894	0.568265
SLAMF7.Q9NQ25.OID20602.v1	Colorectal cancer	15	1.07	0.97	1.17	0.161501	475	43894	0.568265
SLAMF7.Q9NQ25.OID20602.v1	Colorectal cancer	16	1.07	0.97	1.17	0.161501	475	43894	0.568265
SLAMF7.Q9NQ25.OID20602.v1	Colorectal cancer	17	1.07	0.97	1.17	0.161501	475	43894	0.568265
CD200.P41217.OID20603.v1	Colorectal cancer	1	0.86	0.6	1.23	0.412004	33	43894	0.446063
CD200.P41217.OID20603.v1	Colorectal cancer	2	0.89	0.7	1.13	0.34919	74	43894	0.931741
CD200.P41217.OID20603.v1	Colorectal cancer	3	0.97	0.8	1.18	0.784945	113	43894	0.52034
CD200.P41217.OID20603.v1	Colorectal cancer	4	0.97	0.82	1.14	0.698119	150	43894	0.672527
CD200.P41217.OID20603.v1	Colorectal cancer	5	0.95	0.82	1.11	0.54072	188	43894	0.91907
CD200.P41217.OID20603.v1	Colorectal cancer	6	0.94	0.82	1.07	0.370278	237	43894	0.984064
CD200.P41217.OID20603.v1	Colorectal cancer	7	0.96	0.85	1.09	0.537209	278	43894	0.597419
CD200.P41217.OID20603.v1	Colorectal cancer	8	1.01	0.91	1.13	0.83428	338	43894	0.154233
CD200.P41217.OID20603.v1	Colorectal cancer	9	1	0.9	1.11	0.986638	385	43894	0.484988
CD200.P41217.OID20603.v1	Colorectal cancer	10	1.02	0.92	1.13	0.692255	434	43894	0.307126
CD200.P41217.OID20603.v1	Colorectal cancer	11	1.01	0.92	1.12	0.76045	468	43894	0.575833
CD200.P41217.OID20603.v1	Colorectal cancer	12	1.01	0.92	1.11	0.789071	473	43894	0.853673
CD200.P41217.OID20603.v1	Colorectal cancer	13	1.01	0.92	1.11	0.841876	475	43894	0.522901
CD200.P41217.OID20603.v1	Colorectal cancer	14	1.01	0.92	1.11	0.841876	475	43894	0.522901
CD200.P41217.OID20603.v1	Colorectal cancer	15	1.01	0.92	1.11	0.841876	475	43894	0.522901
CD200.P41217.OID20603.v1	Colorectal cancer	16	1.01	0.92	1.11	0.841876	475	43894	0.522901
CD200.P41217.OID20603.v1	Colorectal cancer	17	1.01	0.92	1.11	0.841876	475	43894	0.522901
GZMB.P10144.OID20604.v1	Colorectal cancer	1	0.77	0.55	1.09	0.143666	33	43894	0.100829
GZMB.P10144.OID20604.v1	Colorectal cancer	2	0.86	0.68	1.09	0.211144	74	43894	0.0474389
GZMB.P10144.OID20604.v1	Colorectal cancer	3	0.86	0.71	1.04	0.129912	113	43894	0.313249
GZMB.P10144.OID20604.v1	Colorectal cancer	4	0.87	0.74	1.02	0.090567	150	43894	0.557983
GZMB.P10144.OID20604.v1	Colorectal cancer	5	0.87	0.75	1	0.0579221	188	43894	0.807072
GZMB.P10144.OID20604.v1	Colorectal cancer	6	0.83	0.73	0.94	0.00453262	237	43894	0.423672
GZMB.P10144.OID20604.v1	Colorectal cancer	7	0.89	0.78	1	0.0497588	278	43894	0.452802
GZMB.P10144.OID20604.v1	Colorectal cancer	8	0.93	0.84	1.04	0.220588	338	43894	0.0533439
GZMB.P10144.OID20604.v1	Colorectal cancer	9	0.92	0.83	1.02	0.135	385	43894	0.310451
GZMB.P10144.OID20604.v1	Colorectal cancer	10	0.95	0.86	1.05	0.308002	434	43894	0.331233
GZMB.P10144.OID20604.v1	Colorectal cancer	11	0.95	0.87	1.05	0.316827	468	43894	0.887728
GZMB.P10144.OID20604.v1	Colorectal cancer	12	0.95	0.87	1.05	0.332333	473	43894	0.432932
GZMB.P10144.OID20604.v1	Colorectal cancer	13	0.95	0.87	1.05	0.307369	475	43894	0.919422
GZMB.P10144.OID20604.v1	Colorectal cancer	14	0.95	0.87	1.05	0.307369	475	43894	0.919422
GZMB.P10144.OID20604.v1	Colorectal cancer	15	0.95	0.87	1.05	0.307369	475	43894	0.919422
GZMB.P10144.OID20604.v1	Colorectal cancer	16	0.95	0.87	1.05	0.307369	475	43894	0.919422
GZMB.P10144.OID20604.v1	Colorectal cancer	17	0.95	0.87	1.05	0.307369	475	43894	0.919422
IL32.P24001.OID20605.v1	Colorectal cancer	1	0.94	0.66	1.34	0.738061	33	43894	0.541499
IL32.P24001.OID20605.v1	Colorectal cancer	2	0.83	0.65	1.05	0.119595	74	43894	0.93105
IL32.P24001.OID20605.v1	Colorectal cancer	3	0.84	0.69	1.01	0.0695724	113	43894	0.898435
IL32.P24001.OID20605.v1	Colorectal cancer	4	0.86	0.73	1.02	0.0823117	150	43894	0.524669
IL32.P24001.OID20605.v1	Colorectal cancer	5	0.9	0.77	1.05	0.169729	188	43894	0.148864
IL32.P24001.OID20605.v1	Colorectal cancer	6	0.86	0.75	0.99	0.0308636	237	43894	0.755154
IL32.P24001.OID20605.v1	Colorectal cancer	7	0.91	0.8	1.03	0.125888	278	43894	0.182352
IL32.P24001.OID20605.v1	Colorectal cancer	8	0.92	0.82	1.03	0.127851	338	43894	0.376427
IL32.P24001.OID20605.v1	Colorectal cancer	9	0.93	0.83	1.03	0.15535	385	43894	0.426074
IL32.P24001.OID20605.v1	Colorectal cancer	10	0.91	0.83	1.01	0.0803596	434	43894	0.507793
IL32.P24001.OID20605.v1	Colorectal cancer	11	0.91	0.83	1	0.054598	468	43894	0.904835
IL32.P24001.OID20605.v1	Colorectal cancer	12	0.9	0.82	0.99	0.0330021	473	43894	0.223183
IL32.P24001.OID20605.v1	Colorectal cancer	13	0.9	0.82	0.99	0.0273675	475	43894	0.233027
IL32.P24001.OID20605.v1	Colorectal cancer	14	0.9	0.82	0.99	0.0273675	475	43894	0.233027
IL32.P24001.OID20605.v1	Colorectal cancer	15	0.9	0.82	0.99	0.0273675	475	43894	0.233027
IL32.P24001.OID20605.v1	Colorectal cancer	16	0.9	0.82	0.99	0.0273675	475	43894	0.233027
IL32.P24001.OID20605.v1	Colorectal cancer	17	0.9	0.82	0.99	0.0273675	475	43894	0.233027
LIFR.P42702.OID20606.v1	Colorectal cancer	1	1.16	0.82	1.64	0.398456	33	43894	0.941162
LIFR.P42702.OID20606.v1	Colorectal cancer	2	1.06	0.84	1.34	0.608608	74	43894	0.813375
LIFR.P42702.OID20606.v1	Colorectal cancer	3	0.96	0.79	1.16	0.649609	113	43894	0.148393
LIFR.P42702.OID20606.v1	Colorectal cancer	4	0.96	0.81	1.13	0.59161	150	43894	0.596135
LIFR.P42702.OID20606.v1	Colorectal cancer	5	0.99	0.86	1.15	0.943177	188	43894	0.571595
LIFR.P42702.OID20606.v1	Colorectal cancer	6	0.99	0.87	1.12	0.835529	237	43894	0.902056
LIFR.P42702.OID20606.v1	Colorectal cancer	7	1	0.89	1.13	0.986054	278	43894	0.694062
LIFR.P42702.OID20606.v1	Colorectal cancer	8	1.05	0.94	1.17	0.392076	338	43894	0.109209
LIFR.P42702.OID20606.v1	Colorectal cancer	9	1.03	0.93	1.14	0.579915	385	43894	0.789101
LIFR.P42702.OID20606.v1	Colorectal cancer	10	1.02	0.92	1.12	0.734564	434	43894	0.655718
LIFR.P42702.OID20606.v1	Colorectal cancer	11	1.03	0.94	1.13	0.532265	468	43894	0.443603
LIFR.P42702.OID20606.v1	Colorectal cancer	12	1.02	0.93	1.12	0.679062	473	43894	0.204934
LIFR.P42702.OID20606.v1	Colorectal cancer	13	1.02	0.93	1.12	0.649918	475	43894	0.71085
LIFR.P42702.OID20606.v1	Colorectal cancer	14	1.02	0.93	1.12	0.649918	475	43894	0.71085
LIFR.P42702.OID20606.v1	Colorectal cancer	15	1.02	0.93	1.12	0.649918	475	43894	0.71085
LIFR.P42702.OID20606.v1	Colorectal cancer	16	1.02	0.93	1.12	0.649918	475	43894	0.71085
LIFR.P42702.OID20606.v1	Colorectal cancer	17	1.02	0.93	1.12	0.649918	475	43894	0.71085
CD84.Q9UIB8.OID20607.v1	Colorectal cancer	1	1.27	0.9	1.79	0.167162	33	43894	0.757726
CD84.Q9UIB8.OID20607.v1	Colorectal cancer	2	1.07	0.86	1.35	0.536609	74	43894	0.358259
CD84.Q9UIB8.OID20607.v1	Colorectal cancer	3	0.99	0.82	1.18	0.872819	113	43894	0.149461
CD84.Q9UIB8.OID20607.v1	Colorectal cancer	4	0.97	0.83	1.14	0.742029	150	43894	0.302868
CD84.Q9UIB8.OID20607.v1	Colorectal cancer	5	0.97	0.84	1.12	0.645693	188	43894	0.33678
CD84.Q9UIB8.OID20607.v1	Colorectal cancer	6	0.96	0.85	1.09	0.53171	237	43894	0.426734
CD84.Q9UIB8.OID20607.v1	Colorectal cancer	7	0.98	0.87	1.1	0.697922	278	43894	0.86382
CD84.Q9UIB8.OID20607.v1	Colorectal cancer	8	0.99	0.89	1.1	0.86333	338	43894	0.79258
CD84.Q9UIB8.OID20607.v1	Colorectal cancer	9	0.98	0.89	1.08	0.701437	385	43894	0.7213
CD84.Q9UIB8.OID20607.v1	Colorectal cancer	10	0.97	0.88	1.06	0.462254	434	43894	0.944873
CD84.Q9UIB8.OID20607.v1	Colorectal cancer	11	0.96	0.88	1.05	0.389222	468	43894	0.598763
CD84.Q9UIB8.OID20607.v1	Colorectal cancer	12	0.97	0.88	1.06	0.443935	473	43894	0.641501
CD84.Q9UIB8.OID20607.v1	Colorectal cancer	13	0.97	0.89	1.06	0.493003	475	43894	0.333631
CD84.Q9UIB8.OID20607.v1	Colorectal cancer	14	0.97	0.89	1.06	0.493003	475	43894	0.333631
CD84.Q9UIB8.OID20607.v1	Colorectal cancer	15	0.97	0.89	1.06	0.493003	475	43894	0.333631
CD84.Q9UIB8.OID20607.v1	Colorectal cancer	16	0.97	0.89	1.06	0.493003	475	43894	0.333631
CD84.Q9UIB8.OID20607.v1	Colorectal cancer	17	0.97	0.89	1.06	0.493003	475	43894	0.333631
RAB6A.P20340.OID20608.v1	Colorectal cancer	1	0.88	0.62	1.27	0.505087	33	43894	0.0423757
RAB6A.P20340.OID20608.v1	Colorectal cancer	2	0.92	0.72	1.17	0.496531	74	43894	0.195501
RAB6A.P20340.OID20608.v1	Colorectal cancer	3	0.94	0.77	1.15	0.54661	113	43894	0.148856
RAB6A.P20340.OID20608.v1	Colorectal cancer	4	1.04	0.88	1.24	0.629018	150	43894	0.00995891
RAB6A.P20340.OID20608.v1	Colorectal cancer	5	1.05	0.9	1.22	0.528653	188	43894	0.0546214
RAB6A.P20340.OID20608.v1	Colorectal cancer	6	0.97	0.85	1.12	0.70704	237	43894	0.703587
RAB6A.P20340.OID20608.v1	Colorectal cancer	7	1.04	0.92	1.18	0.516588	278	43894	0.0546968
RAB6A.P20340.OID20608.v1	Colorectal cancer	8	1.05	0.94	1.17	0.422259	338	43894	0.291815
RAB6A.P20340.OID20608.v1	Colorectal cancer	9	1.04	0.94	1.16	0.458843	385	43894	0.898681
RAB6A.P20340.OID20608.v1	Colorectal cancer	10	1.03	0.93	1.14	0.549399	434	43894	0.672236
RAB6A.P20340.OID20608.v1	Colorectal cancer	11	1.02	0.92	1.12	0.762405	468	43894	0.381892
RAB6A.P20340.OID20608.v1	Colorectal cancer	12	1.02	0.92	1.12	0.741073	473	43894	0.538686
RAB6A.P20340.OID20608.v1	Colorectal cancer	13	1.01	0.92	1.11	0.819478	475	43894	0.310921
RAB6A.P20340.OID20608.v1	Colorectal cancer	14	1.01	0.92	1.11	0.819478	475	43894	0.310921
RAB6A.P20340.OID20608.v1	Colorectal cancer	15	1.01	0.92	1.11	0.819478	475	43894	0.310921
RAB6A.P20340.OID20608.v1	Colorectal cancer	16	1.01	0.92	1.11	0.819478	475	43894	0.310921
RAB6A.P20340.OID20608.v1	Colorectal cancer	17	1.01	0.92	1.11	0.819478	475	43894	0.310921
CLEC4D.Q8WXI8.OID20609.v1	Colorectal cancer	1	1.04	0.72	1.49	0.83527	33	43894	0.156779
CLEC4D.Q8WXI8.OID20609.v1	Colorectal cancer	2	1.05	0.82	1.33	0.720709	74	43894	0.486882
CLEC4D.Q8WXI8.OID20609.v1	Colorectal cancer	3	1.01	0.83	1.23	0.885898	113	43894	0.830172
CLEC4D.Q8WXI8.OID20609.v1	Colorectal cancer	4	0.99	0.83	1.17	0.875137	150	43894	0.537628
CLEC4D.Q8WXI8.OID20609.v1	Colorectal cancer	5	1.02	0.88	1.19	0.796185	188	43894	0.932184
CLEC4D.Q8WXI8.OID20609.v1	Colorectal cancer	6	1.04	0.91	1.19	0.585563	237	43894	0.928356
CLEC4D.Q8WXI8.OID20609.v1	Colorectal cancer	7	1.02	0.9	1.15	0.804417	278	43894	0.395589
CLEC4D.Q8WXI8.OID20609.v1	Colorectal cancer	8	1.05	0.94	1.17	0.409854	338	43894	0.623998
CLEC4D.Q8WXI8.OID20609.v1	Colorectal cancer	9	1.08	0.97	1.2	0.160762	385	43894	0.0973762
CLEC4D.Q8WXI8.OID20609.v1	Colorectal cancer	10	1.09	0.99	1.21	0.0843812	434	43894	0.493981
CLEC4D.Q8WXI8.OID20609.v1	Colorectal cancer	11	1.06	0.96	1.16	0.263329	468	43894	0.030826
CLEC4D.Q8WXI8.OID20609.v1	Colorectal cancer	12	1.06	0.97	1.17	0.207763	473	43894	0.174876
CLEC4D.Q8WXI8.OID20609.v1	Colorectal cancer	13	1.06	0.97	1.17	0.219055	475	43894	0.185017
CLEC4D.Q8WXI8.OID20609.v1	Colorectal cancer	14	1.06	0.97	1.17	0.219055	475	43894	0.185017
CLEC4D.Q8WXI8.OID20609.v1	Colorectal cancer	15	1.06	0.97	1.17	0.219055	475	43894	0.185017
CLEC4D.Q8WXI8.OID20609.v1	Colorectal cancer	16	1.06	0.97	1.17	0.219055	475	43894	0.185017
CLEC4D.Q8WXI8.OID20609.v1	Colorectal cancer	17	1.06	0.97	1.17	0.219055	475	43894	0.185017
CCL3.P10147.OID20610.v1	Colorectal cancer	1	1.6	1.1	2.34	0.0146707	33	43894	0.320715
CCL3.P10147.OID20610.v1	Colorectal cancer	2	1.04	0.81	1.35	0.744816	74	43894	0.0724989
CCL3.P10147.OID20610.v1	Colorectal cancer	3	1.1	0.89	1.36	0.368565	113	43894	0.410621
CCL3.P10147.OID20610.v1	Colorectal cancer	4	1.1	0.91	1.32	0.317595	150	43894	0.568831
CCL3.P10147.OID20610.v1	Colorectal cancer	5	1.11	0.94	1.31	0.204584	188	43894	0.950373
CCL3.P10147.OID20610.v1	Colorectal cancer	6	1.05	0.91	1.21	0.511938	237	43894	0.0588388
CCL3.P10147.OID20610.v1	Colorectal cancer	7	1.07	0.94	1.22	0.317037	278	43894	0.159206
CCL3.P10147.OID20610.v1	Colorectal cancer	8	1.04	0.92	1.17	0.517987	338	43894	0.234418
CCL3.P10147.OID20610.v1	Colorectal cancer	9	1.07	0.96	1.2	0.231979	385	43894	0.873444
CCL3.P10147.OID20610.v1	Colorectal cancer	10	1.05	0.95	1.17	0.334595	434	43894	0.670132
CCL3.P10147.OID20610.v1	Colorectal cancer	11	1.07	0.96	1.18	0.220372	468	43894	0.431226
CCL3.P10147.OID20610.v1	Colorectal cancer	12	1.07	0.96	1.19	0.209425	473	43894	0.955013
CCL3.P10147.OID20610.v1	Colorectal cancer	13	1.07	0.96	1.19	0.207915	475	43894	0.735277
CCL3.P10147.OID20610.v1	Colorectal cancer	14	1.07	0.96	1.19	0.207915	475	43894	0.735277
CCL3.P10147.OID20610.v1	Colorectal cancer	15	1.07	0.96	1.19	0.207915	475	43894	0.735277
CCL3.P10147.OID20610.v1	Colorectal cancer	16	1.07	0.96	1.19	0.207915	475	43894	0.735277
CCL3.P10147.OID20610.v1	Colorectal cancer	17	1.07	0.96	1.19	0.207915	475	43894	0.735277
TNFSF10.P50591.OID20611.v1	Colorectal cancer	1	0.79	0.55	1.13	0.194338	33	43894	0.301064
TNFSF10.P50591.OID20611.v1	Colorectal cancer	2	0.78	0.61	0.99	0.038241	74	43894	0.975212
TNFSF10.P50591.OID20611.v1	Colorectal cancer	3	0.77	0.64	0.94	0.00898802	113	43894	0.896433
TNFSF10.P50591.OID20611.v1	Colorectal cancer	4	0.8	0.68	0.95	0.00904499	150	43894	0.512722
TNFSF10.P50591.OID20611.v1	Colorectal cancer	5	0.83	0.72	0.97	0.0160025	188	43894	0.241372
TNFSF10.P50591.OID20611.v1	Colorectal cancer	6	0.85	0.75	0.97	0.0176865	237	43894	0.193658
TNFSF10.P50591.OID20611.v1	Colorectal cancer	7	0.9	0.79	1.01	0.0775065	278	43894	0.0268003
TNFSF10.P50591.OID20611.v1	Colorectal cancer	8	0.93	0.83	1.03	0.176362	338	43894	0.011588
TNFSF10.P50591.OID20611.v1	Colorectal cancer	9	0.94	0.84	1.04	0.207025	385	43894	0.0216023
TNFSF10.P50591.OID20611.v1	Colorectal cancer	10	0.96	0.87	1.06	0.415345	434	43894	0.0716769
TNFSF10.P50591.OID20611.v1	Colorectal cancer	11	0.96	0.87	1.06	0.40539	468	43894	0.745348
TNFSF10.P50591.OID20611.v1	Colorectal cancer	12	0.95	0.86	1.04	0.277614	473	43894	0.0925481
TNFSF10.P50591.OID20611.v1	Colorectal cancer	13	0.95	0.87	1.05	0.308158	475	43894	0.898626
TNFSF10.P50591.OID20611.v1	Colorectal cancer	14	0.95	0.87	1.05	0.308158	475	43894	0.898626
TNFSF10.P50591.OID20611.v1	Colorectal cancer	15	0.95	0.87	1.05	0.308158	475	43894	0.898626
TNFSF10.P50591.OID20611.v1	Colorectal cancer	16	0.95	0.87	1.05	0.308158	475	43894	0.898626
TNFSF10.P50591.OID20611.v1	Colorectal cancer	17	0.95	0.87	1.05	0.308158	475	43894	0.898626
TLR3.O15455.OID20612.v1	Colorectal cancer	1	0.77	0.54	1.09	0.138251	33	43894	0.846312
TLR3.O15455.OID20612.v1	Colorectal cancer	2	0.73	0.58	0.93	0.00900044	74	43894	0.914215
TLR3.O15455.OID20612.v1	Colorectal cancer	3	0.85	0.7	1.03	0.0947347	113	43894	0.0580144
TLR3.O15455.OID20612.v1	Colorectal cancer	4	0.86	0.73	1.01	0.0609862	150	43894	0.163997
TLR3.O15455.OID20612.v1	Colorectal cancer	5	0.83	0.72	0.97	0.0152526	188	43894	0.644096
TLR3.O15455.OID20612.v1	Colorectal cancer	6	0.88	0.77	1	0.0466758	237	43894	0.265504
TLR3.O15455.OID20612.v1	Colorectal cancer	7	0.92	0.82	1.04	0.197078	278	43894	0.0412724
TLR3.O15455.OID20612.v1	Colorectal cancer	8	0.93	0.83	1.03	0.179273	338	43894	0.1005
TLR3.O15455.OID20612.v1	Colorectal cancer	9	0.93	0.84	1.03	0.145503	385	43894	0.251388
TLR3.O15455.OID20612.v1	Colorectal cancer	10	0.91	0.83	1	0.0560201	434	43894	0.817227
TLR3.O15455.OID20612.v1	Colorectal cancer	11	0.92	0.84	1.01	0.0701081	468	43894	0.730155
TLR3.O15455.OID20612.v1	Colorectal cancer	12	0.93	0.84	1.02	0.100929	473	43894	0.848441
TLR3.O15455.OID20612.v1	Colorectal cancer	13	0.93	0.84	1.01	0.100228	475	43894	0.471474
TLR3.O15455.OID20612.v1	Colorectal cancer	14	0.93	0.84	1.01	0.100228	475	43894	0.471474
TLR3.O15455.OID20612.v1	Colorectal cancer	15	0.93	0.84	1.01	0.100228	475	43894	0.471474
TLR3.O15455.OID20612.v1	Colorectal cancer	16	0.93	0.84	1.01	0.100228	475	43894	0.471474
TLR3.O15455.OID20612.v1	Colorectal cancer	17	0.93	0.84	1.01	0.100228	475	43894	0.471474
CXCL6.P80162.OID20613.v1	Colorectal cancer	1	1.17	0.83	1.66	0.367465	33	43894	0.26011
CXCL6.P80162.OID20613.v1	Colorectal cancer	2	0.92	0.73	1.16	0.496187	74	43894	0.0132545
CXCL6.P80162.OID20613.v1	Colorectal cancer	3	0.89	0.74	1.08	0.243463	113	43894	0.166338
CXCL6.P80162.OID20613.v1	Colorectal cancer	4	0.96	0.81	1.13	0.586849	150	43894	0.827669
CXCL6.P80162.OID20613.v1	Colorectal cancer	5	0.97	0.83	1.12	0.645308	188	43894	0.780313
CXCL6.P80162.OID20613.v1	Colorectal cancer	6	0.97	0.85	1.1	0.607924	237	43894	0.995353
CXCL6.P80162.OID20613.v1	Colorectal cancer	7	0.99	0.88	1.12	0.880291	278	43894	0.456579
CXCL6.P80162.OID20613.v1	Colorectal cancer	8	0.99	0.89	1.11	0.926764	338	43894	0.39297
CXCL6.P80162.OID20613.v1	Colorectal cancer	9	1.02	0.92	1.13	0.66941	385	43894	0.109653
CXCL6.P80162.OID20613.v1	Colorectal cancer	10	1	0.91	1.11	0.931919	434	43894	0.842669
CXCL6.P80162.OID20613.v1	Colorectal cancer	11	1.03	0.94	1.13	0.583917	468	43894	0.459785
CXCL6.P80162.OID20613.v1	Colorectal cancer	12	1.03	0.94	1.13	0.545707	473	43894	0.286146
CXCL6.P80162.OID20613.v1	Colorectal cancer	13	1.03	0.94	1.13	0.520743	475	43894	0.0619246
CXCL6.P80162.OID20613.v1	Colorectal cancer	14	1.03	0.94	1.13	0.520743	475	43894	0.0619246
CXCL6.P80162.OID20613.v1	Colorectal cancer	15	1.03	0.94	1.13	0.520743	475	43894	0.0619246
CXCL6.P80162.OID20613.v1	Colorectal cancer	16	1.03	0.94	1.13	0.520743	475	43894	0.0619246
CXCL6.P80162.OID20613.v1	Colorectal cancer	17	1.03	0.94	1.13	0.520743	475	43894	0.0619246
PCDH1.Q08174.OID20614.v1	Colorectal cancer	1	0.83	0.58	1.19	0.307345	33	43894	0.803361
PCDH1.Q08174.OID20614.v1	Colorectal cancer	2	0.84	0.66	1.06	0.142886	74	43894	0.861597
PCDH1.Q08174.OID20614.v1	Colorectal cancer	3	0.9	0.74	1.09	0.28014	113	43894	0.614356
PCDH1.Q08174.OID20614.v1	Colorectal cancer	4	0.93	0.79	1.1	0.401269	150	43894	0.466514
PCDH1.Q08174.OID20614.v1	Colorectal cancer	5	0.94	0.81	1.09	0.396631	188	43894	0.653409
PCDH1.Q08174.OID20614.v1	Colorectal cancer	6	0.95	0.83	1.08	0.425596	237	43894	0.853343
PCDH1.Q08174.OID20614.v1	Colorectal cancer	7	0.94	0.83	1.06	0.334114	278	43894	0.736375
PCDH1.Q08174.OID20614.v1	Colorectal cancer	8	0.95	0.85	1.06	0.356895	338	43894	0.732916
PCDH1.Q08174.OID20614.v1	Colorectal cancer	9	0.97	0.87	1.08	0.548458	385	43894	0.235315
PCDH1.Q08174.OID20614.v1	Colorectal cancer	10	0.95	0.86	1.05	0.279519	434	43894	0.311267
PCDH1.Q08174.OID20614.v1	Colorectal cancer	11	0.93	0.84	1.02	0.125039	468	43894	0.192116
PCDH1.Q08174.OID20614.v1	Colorectal cancer	12	0.94	0.85	1.03	0.169061	473	43894	0.533345
PCDH1.Q08174.OID20614.v1	Colorectal cancer	13	0.94	0.85	1.03	0.183004	475	43894	0.774558
PCDH1.Q08174.OID20614.v1	Colorectal cancer	14	0.94	0.85	1.03	0.183004	475	43894	0.774558
PCDH1.Q08174.OID20614.v1	Colorectal cancer	15	0.94	0.85	1.03	0.183004	475	43894	0.774558
PCDH1.Q08174.OID20614.v1	Colorectal cancer	16	0.94	0.85	1.03	0.183004	475	43894	0.774558
PCDH1.Q08174.OID20614.v1	Colorectal cancer	17	0.94	0.85	1.03	0.183004	475	43894	0.774558
HPCAL1.P37235.OID20615.v1	Colorectal cancer	1	1.53	1.08	2.16	0.0158811	33	43894	0.809813
HPCAL1.P37235.OID20615.v1	Colorectal cancer	2	1.11	0.88	1.39	0.385375	74	43894	0.0191837
HPCAL1.P37235.OID20615.v1	Colorectal cancer	3	0.98	0.81	1.18	0.810257	113	43894	0.0134995
HPCAL1.P37235.OID20615.v1	Colorectal cancer	4	1.02	0.87	1.2	0.829247	150	43894	0.254101
HPCAL1.P37235.OID20615.v1	Colorectal cancer	5	0.99	0.86	1.15	0.905835	188	43894	0.183535
HPCAL1.P37235.OID20615.v1	Colorectal cancer	6	0.97	0.85	1.1	0.658077	237	43894	0.175816
HPCAL1.P37235.OID20615.v1	Colorectal cancer	7	1.02	0.9	1.15	0.773103	278	43894	0.854259
HPCAL1.P37235.OID20615.v1	Colorectal cancer	8	1.02	0.91	1.13	0.75555	338	43894	0.838973
HPCAL1.P37235.OID20615.v1	Colorectal cancer	9	1.01	0.91	1.12	0.857094	385	43894	0.929786
HPCAL1.P37235.OID20615.v1	Colorectal cancer	10	1.02	0.92	1.12	0.718545	434	43894	0.452154
HPCAL1.P37235.OID20615.v1	Colorectal cancer	11	1.02	0.93	1.12	0.690784	468	43894	0.895586
HPCAL1.P37235.OID20615.v1	Colorectal cancer	12	1.03	0.94	1.12	0.590434	473	43894	0.129104
HPCAL1.P37235.OID20615.v1	Colorectal cancer	13	1.03	0.94	1.13	0.570449	475	43894	0.0886673
HPCAL1.P37235.OID20615.v1	Colorectal cancer	14	1.03	0.94	1.13	0.570449	475	43894	0.0886673
HPCAL1.P37235.OID20615.v1	Colorectal cancer	15	1.03	0.94	1.13	0.570449	475	43894	0.0886673
HPCAL1.P37235.OID20615.v1	Colorectal cancer	16	1.03	0.94	1.13	0.570449	475	43894	0.0886673
HPCAL1.P37235.OID20615.v1	Colorectal cancer	17	1.03	0.94	1.13	0.570449	475	43894	0.0886673
CD40LG.P29965.OID20616.v1	Colorectal cancer	1	1.31	0.93	1.85	0.119986	33	43894	0.650664
CD40LG.P29965.OID20616.v1	Colorectal cancer	2	0.95	0.76	1.19	0.666546	74	43894	0.0614367
CD40LG.P29965.OID20616.v1	Colorectal cancer	3	0.87	0.72	1.04	0.13141	113	43894	0.0736859
CD40LG.P29965.OID20616.v1	Colorectal cancer	4	0.91	0.77	1.06	0.230592	150	43894	0.639768
CD40LG.P29965.OID20616.v1	Colorectal cancer	5	0.92	0.79	1.06	0.227327	188	43894	0.824979
CD40LG.P29965.OID20616.v1	Colorectal cancer	6	0.89	0.78	1.01	0.0693357	237	43894	0.414505
CD40LG.P29965.OID20616.v1	Colorectal cancer	7	0.93	0.82	1.04	0.203123	278	43894	0.69438
CD40LG.P29965.OID20616.v1	Colorectal cancer	8	0.95	0.85	1.05	0.310001	338	43894	0.438281
CD40LG.P29965.OID20616.v1	Colorectal cancer	9	0.96	0.87	1.06	0.402856	385	43894	0.371672
CD40LG.P29965.OID20616.v1	Colorectal cancer	10	0.97	0.89	1.07	0.597505	434	43894	0.673374
CD40LG.P29965.OID20616.v1	Colorectal cancer	11	0.98	0.89	1.07	0.645916	468	43894	0.950656
CD40LG.P29965.OID20616.v1	Colorectal cancer	12	0.98	0.9	1.08	0.712408	473	43894	0.228437
CD40LG.P29965.OID20616.v1	Colorectal cancer	13	0.99	0.9	1.08	0.75057	475	43894	0.0898959
CD40LG.P29965.OID20616.v1	Colorectal cancer	14	0.99	0.9	1.08	0.75057	475	43894	0.0898959
CD40LG.P29965.OID20616.v1	Colorectal cancer	15	0.99	0.9	1.08	0.75057	475	43894	0.0898959
CD40LG.P29965.OID20616.v1	Colorectal cancer	16	0.99	0.9	1.08	0.75057	475	43894	0.0898959
CD40LG.P29965.OID20616.v1	Colorectal cancer	17	0.99	0.9	1.08	0.75057	475	43894	0.0898959
CKAP4.Q07065.OID20617.v1	Colorectal cancer	1	1.59	1.1	2.28	0.0125362	33	43894	0.0775714
CKAP4.Q07065.OID20617.v1	Colorectal cancer	2	1.24	0.97	1.58	0.0837855	74	43894	0.102294
CKAP4.Q07065.OID20617.v1	Colorectal cancer	3	1.18	0.97	1.44	0.0957643	113	43894	0.0685075
CKAP4.Q07065.OID20617.v1	Colorectal cancer	4	1.15	0.97	1.37	0.102463	150	43894	0.108805
CKAP4.Q07065.OID20617.v1	Colorectal cancer	5	1.1	0.94	1.28	0.242801	188	43894	0.0531698
CKAP4.Q07065.OID20617.v1	Colorectal cancer	6	1.08	0.94	1.23	0.279177	237	43894	0.0207665
CKAP4.Q07065.OID20617.v1	Colorectal cancer	7	1.07	0.95	1.22	0.258757	278	43894	0.025694
CKAP4.Q07065.OID20617.v1	Colorectal cancer	8	1.09	0.97	1.22	0.158507	338	43894	0.352061
CKAP4.Q07065.OID20617.v1	Colorectal cancer	9	1.1	0.99	1.22	0.0792282	385	43894	0.986286
CKAP4.Q07065.OID20617.v1	Colorectal cancer	10	1.09	0.99	1.21	0.0841012	434	43894	0.551181
CKAP4.Q07065.OID20617.v1	Colorectal cancer	11	1.08	0.98	1.2	0.105672	468	43894	0.0741495
CKAP4.Q07065.OID20617.v1	Colorectal cancer	12	1.08	0.98	1.19	0.112477	473	43894	0.0877491
CKAP4.Q07065.OID20617.v1	Colorectal cancer	13	1.08	0.98	1.19	0.143155	475	43894	0.0290991
CKAP4.Q07065.OID20617.v1	Colorectal cancer	14	1.08	0.98	1.19	0.143155	475	43894	0.0290991
CKAP4.Q07065.OID20617.v1	Colorectal cancer	15	1.08	0.98	1.19	0.143155	475	43894	0.0290991
CKAP4.Q07065.OID20617.v1	Colorectal cancer	16	1.08	0.98	1.19	0.143155	475	43894	0.0290991
CKAP4.Q07065.OID20617.v1	Colorectal cancer	17	1.08	0.98	1.19	0.143155	475	43894	0.0290991
FKBP1B.P68106.OID20618.v1	Colorectal cancer	1	1.13	0.8	1.59	0.486924	33	43894	0.554258
FKBP1B.P68106.OID20618.v1	Colorectal cancer	2	0.94	0.75	1.18	0.609847	74	43894	0.36657
FKBP1B.P68106.OID20618.v1	Colorectal cancer	3	0.9	0.75	1.09	0.288507	113	43894	0.441441
FKBP1B.P68106.OID20618.v1	Colorectal cancer	4	0.92	0.79	1.08	0.326155	150	43894	0.807818
FKBP1B.P68106.OID20618.v1	Colorectal cancer	5	0.9	0.78	1.04	0.166222	188	43894	0.518474
FKBP1B.P68106.OID20618.v1	Colorectal cancer	6	0.9	0.79	1.02	0.0998654	237	43894	0.585775
FKBP1B.P68106.OID20618.v1	Colorectal cancer	7	0.95	0.84	1.07	0.366645	278	43894	0.388515
FKBP1B.P68106.OID20618.v1	Colorectal cancer	8	0.99	0.89	1.1	0.818578	338	43894	0.068667
FKBP1B.P68106.OID20618.v1	Colorectal cancer	9	0.99	0.89	1.09	0.786073	385	43894	0.191285
FKBP1B.P68106.OID20618.v1	Colorectal cancer	10	0.98	0.89	1.08	0.703748	434	43894	0.501332
FKBP1B.P68106.OID20618.v1	Colorectal cancer	11	0.99	0.91	1.09	0.887135	468	43894	0.707552
FKBP1B.P68106.OID20618.v1	Colorectal cancer	12	1	0.91	1.09	0.952609	473	43894	0.148726
FKBP1B.P68106.OID20618.v1	Colorectal cancer	13	1	0.91	1.09	0.96472	475	43894	0.099502
FKBP1B.P68106.OID20618.v1	Colorectal cancer	14	1	0.91	1.09	0.96472	475	43894	0.099502
FKBP1B.P68106.OID20618.v1	Colorectal cancer	15	1	0.91	1.09	0.96472	475	43894	0.099502
FKBP1B.P68106.OID20618.v1	Colorectal cancer	16	1	0.91	1.09	0.96472	475	43894	0.099502
FKBP1B.P68106.OID20618.v1	Colorectal cancer	17	1	0.91	1.09	0.96472	475	43894	0.099502
IDS.P22304.OID20619.v1	Colorectal cancer	1	0.93	0.66	1.32	0.682217	33	43894	0.418949
IDS.P22304.OID20619.v1	Colorectal cancer	2	0.89	0.7	1.12	0.309204	74	43894	0.247773
IDS.P22304.OID20619.v1	Colorectal cancer	3	0.92	0.76	1.11	0.389694	113	43894	0.973477
IDS.P22304.OID20619.v1	Colorectal cancer	4	0.93	0.79	1.09	0.387561	150	43894	0.854179
IDS.P22304.OID20619.v1	Colorectal cancer	5	0.96	0.83	1.11	0.619152	188	43894	0.447613
IDS.P22304.OID20619.v1	Colorectal cancer	6	0.94	0.83	1.07	0.362499	237	43894	0.721502
IDS.P22304.OID20619.v1	Colorectal cancer	7	0.99	0.88	1.11	0.82722	278	43894	0.164679
IDS.P22304.OID20619.v1	Colorectal cancer	8	1.01	0.9	1.12	0.926117	338	43894	0.261796
IDS.P22304.OID20619.v1	Colorectal cancer	9	0.99	0.89	1.09	0.829601	385	43894	0.879379
IDS.P22304.OID20619.v1	Colorectal cancer	10	0.99	0.9	1.09	0.852782	434	43894	0.419218
IDS.P22304.OID20619.v1	Colorectal cancer	11	1	0.91	1.09	0.921494	468	43894	0.884141
IDS.P22304.OID20619.v1	Colorectal cancer	12	0.98	0.9	1.08	0.709023	473	43894	0.179212
IDS.P22304.OID20619.v1	Colorectal cancer	13	0.99	0.91	1.09	0.885977	475	43894	0.791835
IDS.P22304.OID20619.v1	Colorectal cancer	14	0.99	0.91	1.09	0.885977	475	43894	0.791835
IDS.P22304.OID20619.v1	Colorectal cancer	15	0.99	0.91	1.09	0.885977	475	43894	0.791835
IDS.P22304.OID20619.v1	Colorectal cancer	16	0.99	0.91	1.09	0.885977	475	43894	0.791835
IDS.P22304.OID20619.v1	Colorectal cancer	17	0.99	0.91	1.09	0.885977	475	43894	0.791835
DFFA.O00273.OID20620.v1	Colorectal cancer	1	1.49	1.05	2.11	0.0241725	33	43894	0.773899
DFFA.O00273.OID20620.v1	Colorectal cancer	2	1.08	0.86	1.36	0.522926	74	43894	0.0504279
DFFA.O00273.OID20620.v1	Colorectal cancer	3	0.96	0.79	1.16	0.651929	113	43894	0.0260165
DFFA.O00273.OID20620.v1	Colorectal cancer	4	1	0.85	1.17	0.97026	150	43894	0.41274
DFFA.O00273.OID20620.v1	Colorectal cancer	5	0.94	0.82	1.09	0.445548	188	43894	0.126697
DFFA.O00273.OID20620.v1	Colorectal cancer	6	0.93	0.82	1.06	0.306007	237	43894	0.185338
DFFA.O00273.OID20620.v1	Colorectal cancer	7	1	0.88	1.12	0.951831	278	43894	0.545322
DFFA.O00273.OID20620.v1	Colorectal cancer	8	1.02	0.91	1.14	0.733965	338	43894	0.276063
DFFA.O00273.OID20620.v1	Colorectal cancer	9	1.03	0.93	1.14	0.563649	385	43894	0.204154
DFFA.O00273.OID20620.v1	Colorectal cancer	10	1.03	0.93	1.13	0.569749	434	43894	0.956294
DFFA.O00273.OID20620.v1	Colorectal cancer	11	1.03	0.94	1.13	0.51795	468	43894	0.980154
DFFA.O00273.OID20620.v1	Colorectal cancer	12	1.03	0.94	1.13	0.483877	473	43894	0.381419
DFFA.O00273.OID20620.v1	Colorectal cancer	13	1.04	0.95	1.13	0.451549	475	43894	0.195002
DFFA.O00273.OID20620.v1	Colorectal cancer	14	1.04	0.95	1.13	0.451549	475	43894	0.195002
DFFA.O00273.OID20620.v1	Colorectal cancer	15	1.04	0.95	1.13	0.451549	475	43894	0.195002
DFFA.O00273.OID20620.v1	Colorectal cancer	16	1.04	0.95	1.13	0.451549	475	43894	0.195002
DFFA.O00273.OID20620.v1	Colorectal cancer	17	1.04	0.95	1.13	0.451549	475	43894	0.195002
TGFB1.P01137.OID20621.v1	Colorectal cancer	1	1.34	0.94	1.91	0.105246	33	43894	0.104437
TGFB1.P01137.OID20621.v1	Colorectal cancer	2	0.98	0.77	1.24	0.862105	74	43894	0.0210235
TGFB1.P01137.OID20621.v1	Colorectal cancer	3	0.93	0.77	1.13	0.456268	113	43894	0.0862585
TGFB1.P01137.OID20621.v1	Colorectal cancer	4	0.98	0.83	1.16	0.825584	150	43894	0.914112
TGFB1.P01137.OID20621.v1	Colorectal cancer	5	0.99	0.86	1.15	0.925331	188	43894	0.893075
TGFB1.P01137.OID20621.v1	Colorectal cancer	6	0.94	0.82	1.07	0.34248	237	43894	0.13185
TGFB1.P01137.OID20621.v1	Colorectal cancer	7	0.98	0.86	1.11	0.721202	278	43894	0.700266
TGFB1.P01137.OID20621.v1	Colorectal cancer	8	0.98	0.88	1.1	0.756371	338	43894	0.863078
TGFB1.P01137.OID20621.v1	Colorectal cancer	9	1	0.9	1.11	0.974459	385	43894	0.396371
TGFB1.P01137.OID20621.v1	Colorectal cancer	10	1	0.9	1.1	0.932848	434	43894	0.624269
TGFB1.P01137.OID20621.v1	Colorectal cancer	11	1.01	0.92	1.11	0.886619	468	43894	0.985392
TGFB1.P01137.OID20621.v1	Colorectal cancer	12	1.01	0.92	1.11	0.809129	473	43894	0.379706
TGFB1.P01137.OID20621.v1	Colorectal cancer	13	1.02	0.92	1.12	0.743391	475	43894	0.0670184
TGFB1.P01137.OID20621.v1	Colorectal cancer	14	1.02	0.92	1.12	0.743391	475	43894	0.0670184
TGFB1.P01137.OID20621.v1	Colorectal cancer	15	1.02	0.92	1.12	0.743391	475	43894	0.0670184
TGFB1.P01137.OID20621.v1	Colorectal cancer	16	1.02	0.92	1.12	0.743391	475	43894	0.0670184
TGFB1.P01137.OID20621.v1	Colorectal cancer	17	1.02	0.92	1.12	0.743391	475	43894	0.0670184
CXCL17.Q6UXB2.OID20622.v1	Colorectal cancer	1	0.88	0.56	1.39	0.575792	33	43894	0.482192
CXCL17.Q6UXB2.OID20622.v1	Colorectal cancer	2	0.87	0.64	1.18	0.357907	74	43894	0.674097
CXCL17.Q6UXB2.OID20622.v1	Colorectal cancer	3	0.86	0.67	1.1	0.218949	113	43894	0.431998
CXCL17.Q6UXB2.OID20622.v1	Colorectal cancer	4	0.87	0.7	1.07	0.185958	150	43894	0.586744
CXCL17.Q6UXB2.OID20622.v1	Colorectal cancer	5	0.9	0.74	1.09	0.271403	188	43894	0.704768
CXCL17.Q6UXB2.OID20622.v1	Colorectal cancer	6	0.94	0.79	1.12	0.478333	237	43894	0.77448
CXCL17.Q6UXB2.OID20622.v1	Colorectal cancer	7	0.99	0.84	1.16	0.87044	278	43894	0.768004
CXCL17.Q6UXB2.OID20622.v1	Colorectal cancer	8	0.98	0.85	1.13	0.778205	338	43894	0.786162
CXCL17.Q6UXB2.OID20622.v1	Colorectal cancer	9	1.02	0.89	1.17	0.78514	385	43894	0.275093
CXCL17.Q6UXB2.OID20622.v1	Colorectal cancer	10	1	0.88	1.14	0.982208	434	43894	0.103438
CXCL17.Q6UXB2.OID20622.v1	Colorectal cancer	11	1.01	0.89	1.14	0.905744	468	43894	0.316653
CXCL17.Q6UXB2.OID20622.v1	Colorectal cancer	12	1	0.88	1.13	0.96705	473	43894	0.0295106
CXCL17.Q6UXB2.OID20622.v1	Colorectal cancer	13	1.01	0.89	1.14	0.878664	475	43894	0.881783
CXCL17.Q6UXB2.OID20622.v1	Colorectal cancer	14	1.01	0.89	1.14	0.878664	475	43894	0.881783
CXCL17.Q6UXB2.OID20622.v1	Colorectal cancer	15	1.01	0.89	1.14	0.878664	475	43894	0.881783
CXCL17.Q6UXB2.OID20622.v1	Colorectal cancer	16	1.01	0.89	1.14	0.878664	475	43894	0.881783
CXCL17.Q6UXB2.OID20622.v1	Colorectal cancer	17	1.01	0.89	1.14	0.878664	475	43894	0.881783
NUDC.Q9Y266.OID20623.v1	Colorectal cancer	1	1.5	1.07	2.12	0.0199768	33	43894	0.583031
NUDC.Q9Y266.OID20623.v1	Colorectal cancer	2	1.09	0.87	1.37	0.45893	74	43894	0.0303898
NUDC.Q9Y266.OID20623.v1	Colorectal cancer	3	0.99	0.82	1.19	0.896232	113	43894	0.0383192
NUDC.Q9Y266.OID20623.v1	Colorectal cancer	4	1.04	0.89	1.23	0.606885	150	43894	0.61639
NUDC.Q9Y266.OID20623.v1	Colorectal cancer	5	0.99	0.86	1.14	0.89611	188	43894	0.198949
NUDC.Q9Y266.OID20623.v1	Colorectal cancer	6	0.99	0.87	1.13	0.904028	237	43894	0.315509
NUDC.Q9Y266.OID20623.v1	Colorectal cancer	7	1.04	0.92	1.17	0.538565	278	43894	0.667664
NUDC.Q9Y266.OID20623.v1	Colorectal cancer	8	1.04	0.94	1.16	0.430485	338	43894	0.557954
NUDC.Q9Y266.OID20623.v1	Colorectal cancer	9	1.07	0.97	1.19	0.184951	385	43894	0.204037
NUDC.Q9Y266.OID20623.v1	Colorectal cancer	10	1.07	0.97	1.18	0.153181	434	43894	0.483779
NUDC.Q9Y266.OID20623.v1	Colorectal cancer	11	1.07	0.97	1.17	0.157897	468	43894	0.842632
NUDC.Q9Y266.OID20623.v1	Colorectal cancer	12	1.08	0.98	1.18	0.118877	473	43894	0.246825
NUDC.Q9Y266.OID20623.v1	Colorectal cancer	13	1.08	0.98	1.18	0.114293	475	43894	0.165973
NUDC.Q9Y266.OID20623.v1	Colorectal cancer	14	1.08	0.98	1.18	0.114293	475	43894	0.165973
NUDC.Q9Y266.OID20623.v1	Colorectal cancer	15	1.08	0.98	1.18	0.114293	475	43894	0.165973
NUDC.Q9Y266.OID20623.v1	Colorectal cancer	16	1.08	0.98	1.18	0.114293	475	43894	0.165973
NUDC.Q9Y266.OID20623.v1	Colorectal cancer	17	1.08	0.98	1.18	0.114293	475	43894	0.165973
TNFSF12.O43508.OID20624.v1	Colorectal cancer	1	0.85	0.59	1.21	0.367685	33	43894	0.163209
TNFSF12.O43508.OID20624.v1	Colorectal cancer	2	0.64	0.51	0.82	0.000288168	74	43894	0.145167
TNFSF12.O43508.OID20624.v1	Colorectal cancer	3	0.65	0.54	0.79	1.32917e-05	113	43894	0.527485
TNFSF12.O43508.OID20624.v1	Colorectal cancer	4	0.74	0.62	0.87	0.000303405	150	43894	0.193256
TNFSF12.O43508.OID20624.v1	Colorectal cancer	5	0.77	0.66	0.89	0.000517228	188	43894	0.130051
TNFSF12.O43508.OID20624.v1	Colorectal cancer	6	0.74	0.65	0.84	7.79409e-06	237	43894	0.598915
TNFSF12.O43508.OID20624.v1	Colorectal cancer	7	0.8	0.71	0.9	0.000357951	278	43894	0.0176184
TNFSF12.O43508.OID20624.v1	Colorectal cancer	8	0.85	0.76	0.95	0.00376374	338	43894	0.00115736
TNFSF12.O43508.OID20624.v1	Colorectal cancer	9	0.86	0.78	0.96	0.00488053	385	43894	0.010231
TNFSF12.O43508.OID20624.v1	Colorectal cancer	10	0.88	0.8	0.97	0.0103404	434	43894	0.365551
TNFSF12.O43508.OID20624.v1	Colorectal cancer	11	0.89	0.81	0.98	0.0162705	468	43894	0.862027
TNFSF12.O43508.OID20624.v1	Colorectal cancer	12	0.89	0.81	0.98	0.0218262	473	43894	0.0841097
TNFSF12.O43508.OID20624.v1	Colorectal cancer	13	0.9	0.82	0.99	0.0352534	475	43894	0.008
TNFSF12.O43508.OID20624.v1	Colorectal cancer	14	0.9	0.82	0.99	0.0352534	475	43894	0.008
TNFSF12.O43508.OID20624.v1	Colorectal cancer	15	0.9	0.82	0.99	0.0352534	475	43894	0.008
TNFSF12.O43508.OID20624.v1	Colorectal cancer	16	0.9	0.82	0.99	0.0352534	475	43894	0.008
TNFSF12.O43508.OID20624.v1	Colorectal cancer	17	0.9	0.82	0.99	0.0352534	475	43894	0.008
EIF4G1.Q04637.OID20625.v1	Colorectal cancer	1	1.55	1.1	2.19	0.011563	33	43894	0.905443
EIF4G1.Q04637.OID20625.v1	Colorectal cancer	2	1.1	0.88	1.39	0.398664	74	43894	0.0211402
EIF4G1.Q04637.OID20625.v1	Colorectal cancer	3	1.02	0.84	1.22	0.873607	113	43894	0.062321
EIF4G1.Q04637.OID20625.v1	Colorectal cancer	4	1.07	0.91	1.26	0.405919	150	43894	0.725141
EIF4G1.Q04637.OID20625.v1	Colorectal cancer	5	1.01	0.87	1.17	0.919133	188	43894	0.166084
EIF4G1.Q04637.OID20625.v1	Colorectal cancer	6	0.99	0.87	1.13	0.895725	237	43894	0.133127
EIF4G1.Q04637.OID20625.v1	Colorectal cancer	7	1.04	0.92	1.17	0.508728	278	43894	0.912451
EIF4G1.Q04637.OID20625.v1	Colorectal cancer	8	1.05	0.94	1.17	0.388358	338	43894	0.672347
EIF4G1.Q04637.OID20625.v1	Colorectal cancer	9	1.08	0.97	1.19	0.15024	385	43894	0.233222
EIF4G1.Q04637.OID20625.v1	Colorectal cancer	10	1.09	0.99	1.2	0.0831647	434	43894	0.216668
EIF4G1.Q04637.OID20625.v1	Colorectal cancer	11	1.09	0.99	1.2	0.0665619	468	43894	0.999842
EIF4G1.Q04637.OID20625.v1	Colorectal cancer	12	1.1	1	1.21	0.0451946	473	43894	0.162578
EIF4G1.Q04637.OID20625.v1	Colorectal cancer	13	1.1	1	1.21	0.0418248	475	43894	0.0794358
EIF4G1.Q04637.OID20625.v1	Colorectal cancer	14	1.1	1	1.21	0.0418248	475	43894	0.0794358
EIF4G1.Q04637.OID20625.v1	Colorectal cancer	15	1.1	1	1.21	0.0418248	475	43894	0.0794358
EIF4G1.Q04637.OID20625.v1	Colorectal cancer	16	1.1	1	1.21	0.0418248	475	43894	0.0794358
EIF4G1.Q04637.OID20625.v1	Colorectal cancer	17	1.1	1	1.21	0.0418248	475	43894	0.0794358
BSG.P35613.OID20626.v1	Colorectal cancer	1	1.05	0.73	1.5	0.792701	33	43894	0.428337
BSG.P35613.OID20626.v1	Colorectal cancer	2	0.84	0.66	1.06	0.146942	74	43894	0.315588
BSG.P35613.OID20626.v1	Colorectal cancer	3	0.83	0.68	1.01	0.0606322	113	43894	0.388966
BSG.P35613.OID20626.v1	Colorectal cancer	4	0.89	0.75	1.05	0.157757	150	43894	0.78722
BSG.P35613.OID20626.v1	Colorectal cancer	5	0.92	0.79	1.07	0.273963	188	43894	0.487512
BSG.P35613.OID20626.v1	Colorectal cancer	6	0.95	0.83	1.08	0.423773	237	43894	0.5366
BSG.P35613.OID20626.v1	Colorectal cancer	7	0.96	0.85	1.09	0.537707	278	43894	0.686899
BSG.P35613.OID20626.v1	Colorectal cancer	8	0.99	0.89	1.11	0.919507	338	43894	0.152117
BSG.P35613.OID20626.v1	Colorectal cancer	9	1.01	0.91	1.12	0.863975	385	43894	0.0845302
BSG.P35613.OID20626.v1	Colorectal cancer	10	1.01	0.92	1.12	0.810628	434	43894	0.354096
BSG.P35613.OID20626.v1	Colorectal cancer	11	1	0.91	1.11	0.931112	468	43894	0.215965
BSG.P35613.OID20626.v1	Colorectal cancer	12	1	0.9	1.1	0.921051	473	43894	0.0125167
BSG.P35613.OID20626.v1	Colorectal cancer	13	0.99	0.9	1.09	0.875071	475	43894	0.00850466
BSG.P35613.OID20626.v1	Colorectal cancer	14	0.99	0.9	1.09	0.875071	475	43894	0.00850466
BSG.P35613.OID20626.v1	Colorectal cancer	15	0.99	0.9	1.09	0.875071	475	43894	0.00850466
BSG.P35613.OID20626.v1	Colorectal cancer	16	0.99	0.9	1.09	0.875071	475	43894	0.00850466
BSG.P35613.OID20626.v1	Colorectal cancer	17	0.99	0.9	1.09	0.875071	475	43894	0.00850466
DNAJA2.O60884.OID20627.v1	Colorectal cancer	1	1.42	1	2	0.0476843	33	43894	0.943778
DNAJA2.O60884.OID20627.v1	Colorectal cancer	2	1.09	0.86	1.37	0.482878	74	43894	0.0575673
DNAJA2.O60884.OID20627.v1	Colorectal cancer	3	1.01	0.84	1.22	0.925768	113	43894	0.0862223
DNAJA2.O60884.OID20627.v1	Colorectal cancer	4	1.06	0.9	1.24	0.503528	150	43894	0.719323
DNAJA2.O60884.OID20627.v1	Colorectal cancer	5	0.99	0.86	1.14	0.894321	188	43894	0.132345
DNAJA2.O60884.OID20627.v1	Colorectal cancer	6	0.96	0.85	1.1	0.587139	237	43894	0.0939815
DNAJA2.O60884.OID20627.v1	Colorectal cancer	7	1.02	0.91	1.15	0.701787	278	43894	0.843806
DNAJA2.O60884.OID20627.v1	Colorectal cancer	8	1.04	0.94	1.16	0.443266	338	43894	0.451418
DNAJA2.O60884.OID20627.v1	Colorectal cancer	9	1.06	0.96	1.18	0.239466	385	43894	0.217965
DNAJA2.O60884.OID20627.v1	Colorectal cancer	10	1.07	0.97	1.18	0.180787	434	43894	0.243128
DNAJA2.O60884.OID20627.v1	Colorectal cancer	11	1.07	0.98	1.18	0.136309	468	43894	0.914352
DNAJA2.O60884.OID20627.v1	Colorectal cancer	12	1.08	0.98	1.18	0.111478	473	43894	0.25066
DNAJA2.O60884.OID20627.v1	Colorectal cancer	13	1.08	0.99	1.18	0.0980391	475	43894	0.085192
DNAJA2.O60884.OID20627.v1	Colorectal cancer	14	1.08	0.99	1.18	0.0980391	475	43894	0.085192
DNAJA2.O60884.OID20627.v1	Colorectal cancer	15	1.08	0.99	1.18	0.0980391	475	43894	0.085192
DNAJA2.O60884.OID20627.v1	Colorectal cancer	16	1.08	0.99	1.18	0.0980391	475	43894	0.085192
DNAJA2.O60884.OID20627.v1	Colorectal cancer	17	1.08	0.99	1.18	0.0980391	475	43894	0.085192
CD244.Q9BZW8.OID20628.v1	Colorectal cancer	1	0.96	0.68	1.36	0.835842	33	43894	0.943105
CD244.Q9BZW8.OID20628.v1	Colorectal cancer	2	0.94	0.74	1.18	0.588633	74	43894	0.663074
CD244.Q9BZW8.OID20628.v1	Colorectal cancer	3	0.88	0.73	1.06	0.187895	113	43894	0.516568
CD244.Q9BZW8.OID20628.v1	Colorectal cancer	4	0.92	0.78	1.08	0.287396	150	43894	0.907477
CD244.Q9BZW8.OID20628.v1	Colorectal cancer	5	0.95	0.83	1.1	0.52977	188	43894	0.461955
CD244.Q9BZW8.OID20628.v1	Colorectal cancer	6	0.95	0.83	1.08	0.401102	237	43894	0.808556
CD244.Q9BZW8.OID20628.v1	Colorectal cancer	7	0.97	0.86	1.09	0.595839	278	43894	0.454158
CD244.Q9BZW8.OID20628.v1	Colorectal cancer	8	1.02	0.91	1.13	0.768976	338	43894	0.0341281
CD244.Q9BZW8.OID20628.v1	Colorectal cancer	9	1.02	0.92	1.13	0.656439	385	43894	0.0639148
CD244.Q9BZW8.OID20628.v1	Colorectal cancer	10	1.02	0.92	1.12	0.717888	434	43894	0.198737
CD244.Q9BZW8.OID20628.v1	Colorectal cancer	11	1.03	0.94	1.14	0.46659	468	43894	0.0422638
CD244.Q9BZW8.OID20628.v1	Colorectal cancer	12	1.03	0.94	1.13	0.574071	473	43894	0.949799
CD244.Q9BZW8.OID20628.v1	Colorectal cancer	13	1.03	0.94	1.13	0.534891	475	43894	0.352046
CD244.Q9BZW8.OID20628.v1	Colorectal cancer	14	1.03	0.94	1.13	0.534891	475	43894	0.352046
CD244.Q9BZW8.OID20628.v1	Colorectal cancer	15	1.03	0.94	1.13	0.534891	475	43894	0.352046
CD244.Q9BZW8.OID20628.v1	Colorectal cancer	16	1.03	0.94	1.13	0.534891	475	43894	0.352046
CD244.Q9BZW8.OID20628.v1	Colorectal cancer	17	1.03	0.94	1.13	0.534891	475	43894	0.352046
KLRB1.Q12918.OID20629.v1	Colorectal cancer	1	1.09	0.77	1.53	0.643634	33	43894	0.21357
KLRB1.Q12918.OID20629.v1	Colorectal cancer	2	0.98	0.78	1.24	0.878003	74	43894	0.696275
KLRB1.Q12918.OID20629.v1	Colorectal cancer	3	1.04	0.86	1.25	0.705954	113	43894	0.784232
KLRB1.Q12918.OID20629.v1	Colorectal cancer	4	1	0.85	1.17	0.963177	150	43894	0.77718
KLRB1.Q12918.OID20629.v1	Colorectal cancer	5	0.94	0.81	1.09	0.394853	188	43894	0.182703
KLRB1.Q12918.OID20629.v1	Colorectal cancer	6	0.96	0.84	1.1	0.575484	237	43894	0.451583
KLRB1.Q12918.OID20629.v1	Colorectal cancer	7	0.98	0.87	1.11	0.781879	278	43894	0.745411
KLRB1.Q12918.OID20629.v1	Colorectal cancer	8	0.97	0.87	1.09	0.642633	338	43894	0.991584
KLRB1.Q12918.OID20629.v1	Colorectal cancer	9	1.01	0.91	1.12	0.832097	385	43894	0.183071
KLRB1.Q12918.OID20629.v1	Colorectal cancer	10	1.03	0.93	1.13	0.608117	434	43894	0.131729
KLRB1.Q12918.OID20629.v1	Colorectal cancer	11	1.02	0.93	1.12	0.709806	468	43894	0.733035
KLRB1.Q12918.OID20629.v1	Colorectal cancer	12	1.02	0.92	1.11	0.750214	473	43894	0.455438
KLRB1.Q12918.OID20629.v1	Colorectal cancer	13	1.01	0.92	1.1	0.910214	475	43894	0.0735789
KLRB1.Q12918.OID20629.v1	Colorectal cancer	14	1.01	0.92	1.1	0.910214	475	43894	0.0735789
KLRB1.Q12918.OID20629.v1	Colorectal cancer	15	1.01	0.92	1.1	0.910214	475	43894	0.0735789
KLRB1.Q12918.OID20629.v1	Colorectal cancer	16	1.01	0.92	1.1	0.910214	475	43894	0.0735789
KLRB1.Q12918.OID20629.v1	Colorectal cancer	17	1.01	0.92	1.1	0.910214	475	43894	0.0735789
SERPINB8.P50452.OID20630.v1	Colorectal cancer	1	1.27	0.89	1.81	0.180684	33	43894	0.682128
SERPINB8.P50452.OID20630.v1	Colorectal cancer	2	1.11	0.88	1.41	0.369914	74	43894	0.84
SERPINB8.P50452.OID20630.v1	Colorectal cancer	3	1.05	0.86	1.27	0.643285	113	43894	0.294951
SERPINB8.P50452.OID20630.v1	Colorectal cancer	4	1.07	0.91	1.27	0.414855	150	43894	0.872713
SERPINB8.P50452.OID20630.v1	Colorectal cancer	5	1.04	0.89	1.2	0.638982	188	43894	0.47422
SERPINB8.P50452.OID20630.v1	Colorectal cancer	6	1.05	0.92	1.2	0.451067	237	43894	0.518991
SERPINB8.P50452.OID20630.v1	Colorectal cancer	7	1.08	0.95	1.22	0.242786	278	43894	0.874805
SERPINB8.P50452.OID20630.v1	Colorectal cancer	8	1.09	0.98	1.22	0.12273	338	43894	0.54799
SERPINB8.P50452.OID20630.v1	Colorectal cancer	9	1.14	1.03	1.27	0.0116465	385	43894	0.0217539
SERPINB8.P50452.OID20630.v1	Colorectal cancer	10	1.16	1.05	1.28	0.00264952	434	43894	0.528273
SERPINB8.P50452.OID20630.v1	Colorectal cancer	11	1.12	1.02	1.23	0.0161444	468	43894	0.0510587
SERPINB8.P50452.OID20630.v1	Colorectal cancer	12	1.12	1.02	1.23	0.0144703	473	43894	0.121821
SERPINB8.P50452.OID20630.v1	Colorectal cancer	13	1.12	1.02	1.23	0.0139898	475	43894	0.183203
SERPINB8.P50452.OID20630.v1	Colorectal cancer	14	1.12	1.02	1.23	0.0139898	475	43894	0.183203
SERPINB8.P50452.OID20630.v1	Colorectal cancer	15	1.12	1.02	1.23	0.0139898	475	43894	0.183203
SERPINB8.P50452.OID20630.v1	Colorectal cancer	16	1.12	1.02	1.23	0.0139898	475	43894	0.183203
SERPINB8.P50452.OID20630.v1	Colorectal cancer	17	1.12	1.02	1.23	0.0139898	475	43894	0.183203
CXCL8.P10145.OID20631.v1	Colorectal cancer	1	2.27	1.6	3.22	4.65483e-06	33	43894	0.11884
CXCL8.P10145.OID20631.v1	Colorectal cancer	2	1.36	1.07	1.72	0.0114918	74	43894	3.10116e-05
CXCL8.P10145.OID20631.v1	Colorectal cancer	3	1.22	1.01	1.47	0.0441416	113	43894	0.0003529
CXCL8.P10145.OID20631.v1	Colorectal cancer	4	1.25	1.06	1.48	0.00819263	150	43894	0.0648641
CXCL8.P10145.OID20631.v1	Colorectal cancer	5	1.26	1.08	1.46	0.00255395	188	43894	0.267981
CXCL8.P10145.OID20631.v1	Colorectal cancer	6	1.18	1.03	1.34	0.0154613	237	43894	0.0162599
CXCL8.P10145.OID20631.v1	Colorectal cancer	7	1.17	1.04	1.32	0.0106417	278	43894	0.0417242
CXCL8.P10145.OID20631.v1	Colorectal cancer	8	1.13	1.01	1.26	0.034712	338	43894	0.0113267
CXCL8.P10145.OID20631.v1	Colorectal cancer	9	1.14	1.03	1.27	0.0103704	385	43894	0.201115
CXCL8.P10145.OID20631.v1	Colorectal cancer	10	1.15	1.04	1.27	0.00541307	434	43894	0.944026
CXCL8.P10145.OID20631.v1	Colorectal cancer	11	1.17	1.06	1.28	0.0011495	468	43894	0.766759
CXCL8.P10145.OID20631.v1	Colorectal cancer	12	1.16	1.06	1.28	0.00155908	473	43894	0.943897
CXCL8.P10145.OID20631.v1	Colorectal cancer	13	1.17	1.06	1.28	0.00123268	475	43894	0.353605
CXCL8.P10145.OID20631.v1	Colorectal cancer	14	1.17	1.06	1.28	0.00123268	475	43894	0.353605
CXCL8.P10145.OID20631.v1	Colorectal cancer	15	1.17	1.06	1.28	0.00123268	475	43894	0.353605
CXCL8.P10145.OID20631.v1	Colorectal cancer	16	1.17	1.06	1.28	0.00123268	475	43894	0.353605
CXCL8.P10145.OID20631.v1	Colorectal cancer	17	1.17	1.06	1.28	0.00123268	475	43894	0.353605
KLRD1.Q13241.OID20632.v1	Colorectal cancer	1	1.18	0.83	1.67	0.364345	33	43894	0.612613
KLRD1.Q13241.OID20632.v1	Colorectal cancer	2	1.13	0.89	1.44	0.297965	74	43894	0.774441
KLRD1.Q13241.OID20632.v1	Colorectal cancer	3	1.14	0.95	1.39	0.166358	113	43894	0.75386
KLRD1.Q13241.OID20632.v1	Colorectal cancer	4	1.07	0.9	1.26	0.458348	150	43894	0.412149
KLRD1.Q13241.OID20632.v1	Colorectal cancer	5	1.04	0.89	1.21	0.622534	188	43894	0.34612
KLRD1.Q13241.OID20632.v1	Colorectal cancer	6	0.97	0.85	1.11	0.664008	237	43894	0.0160569
KLRD1.Q13241.OID20632.v1	Colorectal cancer	7	1.01	0.9	1.15	0.820014	278	43894	0.301736
KLRD1.Q13241.OID20632.v1	Colorectal cancer	8	1.01	0.9	1.13	0.906136	338	43894	0.442105
KLRD1.Q13241.OID20632.v1	Colorectal cancer	9	1.02	0.91	1.13	0.767017	385	43894	0.924145
KLRD1.Q13241.OID20632.v1	Colorectal cancer	10	1.02	0.93	1.13	0.660786	434	43894	0.299044
KLRD1.Q13241.OID20632.v1	Colorectal cancer	11	1.01	0.92	1.11	0.792806	468	43894	0.927177
KLRD1.Q13241.OID20632.v1	Colorectal cancer	12	1	0.91	1.1	0.986649	473	43894	0.0832407
KLRD1.Q13241.OID20632.v1	Colorectal cancer	13	1	0.91	1.1	0.920197	475	43894	0.739245
KLRD1.Q13241.OID20632.v1	Colorectal cancer	14	1	0.91	1.1	0.920197	475	43894	0.739245
KLRD1.Q13241.OID20632.v1	Colorectal cancer	15	1	0.91	1.1	0.920197	475	43894	0.739245
KLRD1.Q13241.OID20632.v1	Colorectal cancer	16	1	0.91	1.1	0.920197	475	43894	0.739245
KLRD1.Q13241.OID20632.v1	Colorectal cancer	17	1	0.91	1.1	0.920197	475	43894	0.739245
IL16.Q14005.OID20633.v1	Colorectal cancer	1	0.93	0.65	1.34	0.700161	33	43894	0.575958
IL16.Q14005.OID20633.v1	Colorectal cancer	2	0.9	0.71	1.15	0.416272	74	43894	0.394304
IL16.Q14005.OID20633.v1	Colorectal cancer	3	0.93	0.77	1.14	0.491061	113	43894	0.418492
IL16.Q14005.OID20633.v1	Colorectal cancer	4	1	0.85	1.19	0.960056	150	43894	0.101136
IL16.Q14005.OID20633.v1	Colorectal cancer	5	0.98	0.84	1.14	0.759713	188	43894	0.536494
IL16.Q14005.OID20633.v1	Colorectal cancer	6	0.97	0.85	1.12	0.708823	237	43894	0.927434
IL16.Q14005.OID20633.v1	Colorectal cancer	7	1.01	0.89	1.15	0.822814	278	43894	0.531919
IL16.Q14005.OID20633.v1	Colorectal cancer	8	1	0.89	1.12	0.98075	338	43894	0.675802
IL16.Q14005.OID20633.v1	Colorectal cancer	9	1.04	0.94	1.16	0.456391	385	43894	0.114922
IL16.Q14005.OID20633.v1	Colorectal cancer	10	1.07	0.97	1.18	0.187475	434	43894	0.232702
IL16.Q14005.OID20633.v1	Colorectal cancer	11	1.05	0.95	1.15	0.345102	468	43894	0.0859939
IL16.Q14005.OID20633.v1	Colorectal cancer	12	1.06	0.96	1.16	0.231296	473	43894	0.69652
IL16.Q14005.OID20633.v1	Colorectal cancer	13	1.06	0.97	1.17	0.214264	475	43894	0.670781
IL16.Q14005.OID20633.v1	Colorectal cancer	14	1.06	0.97	1.17	0.214264	475	43894	0.670781
IL16.Q14005.OID20633.v1	Colorectal cancer	15	1.06	0.97	1.17	0.214264	475	43894	0.670781
IL16.Q14005.OID20633.v1	Colorectal cancer	16	1.06	0.97	1.17	0.214264	475	43894	0.670781
IL16.Q14005.OID20633.v1	Colorectal cancer	17	1.06	0.97	1.17	0.214264	475	43894	0.670781
NFASC.O94856.OID20634.v1	Colorectal cancer	1	0.96	0.66	1.39	0.828443	33	43894	0.907696
NFASC.O94856.OID20634.v1	Colorectal cancer	2	0.9	0.7	1.15	0.384435	74	43894	0.482899
NFASC.O94856.OID20634.v1	Colorectal cancer	3	0.86	0.71	1.05	0.143624	113	43894	0.364133
NFASC.O94856.OID20634.v1	Colorectal cancer	4	0.88	0.74	1.05	0.159826	150	43894	0.937468
NFASC.O94856.OID20634.v1	Colorectal cancer	5	0.92	0.79	1.08	0.320808	188	43894	0.333516
NFASC.O94856.OID20634.v1	Colorectal cancer	6	0.98	0.85	1.13	0.773104	237	43894	0.29997
NFASC.O94856.OID20634.v1	Colorectal cancer	7	0.99	0.87	1.12	0.871918	278	43894	0.48687
NFASC.O94856.OID20634.v1	Colorectal cancer	8	0.99	0.88	1.12	0.916245	338	43894	0.408813
NFASC.O94856.OID20634.v1	Colorectal cancer	9	0.99	0.89	1.11	0.877432	385	43894	0.508241
NFASC.O94856.OID20634.v1	Colorectal cancer	10	0.99	0.89	1.09	0.773659	434	43894	0.889736
NFASC.O94856.OID20634.v1	Colorectal cancer	11	1	0.9	1.1	0.940747	468	43894	0.524443
NFASC.O94856.OID20634.v1	Colorectal cancer	12	0.98	0.88	1.08	0.627509	473	43894	0.00186474
NFASC.O94856.OID20634.v1	Colorectal cancer	13	0.97	0.88	1.07	0.570109	475	43894	0.00465983
NFASC.O94856.OID20634.v1	Colorectal cancer	14	0.97	0.88	1.07	0.570109	475	43894	0.00465983
NFASC.O94856.OID20634.v1	Colorectal cancer	15	0.97	0.88	1.07	0.570109	475	43894	0.00465983
NFASC.O94856.OID20634.v1	Colorectal cancer	16	0.97	0.88	1.07	0.570109	475	43894	0.00465983
NFASC.O94856.OID20634.v1	Colorectal cancer	17	0.97	0.88	1.07	0.570109	475	43894	0.00465983
CD79B.P40259.OID20635.v1	Colorectal cancer	1	1.18	0.83	1.69	0.360136	33	43894	0.00385022
CD79B.P40259.OID20635.v1	Colorectal cancer	2	0.95	0.74	1.2	0.643521	74	43894	0.0263604
CD79B.P40259.OID20635.v1	Colorectal cancer	3	0.88	0.73	1.07	0.193822	113	43894	0.0171808
CD79B.P40259.OID20635.v1	Colorectal cancer	4	0.9	0.76	1.07	0.236409	150	43894	0.274775
CD79B.P40259.OID20635.v1	Colorectal cancer	5	0.91	0.78	1.06	0.21711	188	43894	0.481938
CD79B.P40259.OID20635.v1	Colorectal cancer	6	0.89	0.78	1.02	0.100394	237	43894	0.202363
CD79B.P40259.OID20635.v1	Colorectal cancer	7	0.93	0.82	1.06	0.27221	278	43894	0.849665
CD79B.P40259.OID20635.v1	Colorectal cancer	8	0.94	0.84	1.05	0.249766	338	43894	0.710065
CD79B.P40259.OID20635.v1	Colorectal cancer	9	0.99	0.89	1.1	0.832548	385	43894	0.040562
CD79B.P40259.OID20635.v1	Colorectal cancer	10	0.98	0.89	1.09	0.761759	434	43894	0.945308
CD79B.P40259.OID20635.v1	Colorectal cancer	11	1.02	0.92	1.12	0.744343	468	43894	0.36243
CD79B.P40259.OID20635.v1	Colorectal cancer	12	1	0.91	1.1	0.997668	473	43894	0.593691
CD79B.P40259.OID20635.v1	Colorectal cancer	13	1	0.91	1.1	0.936001	475	43894	0.64764
CD79B.P40259.OID20635.v1	Colorectal cancer	14	1	0.91	1.1	0.936001	475	43894	0.64764
CD79B.P40259.OID20635.v1	Colorectal cancer	15	1	0.91	1.1	0.936001	475	43894	0.64764
CD79B.P40259.OID20635.v1	Colorectal cancer	16	1	0.91	1.1	0.936001	475	43894	0.64764
CD79B.P40259.OID20635.v1	Colorectal cancer	17	1	0.91	1.1	0.936001	475	43894	0.64764
CLEC7A.Q9BXN2.OID20636.v1	Colorectal cancer	1	1.2	0.85	1.71	0.304502	33	43894	0.0128599
CLEC7A.Q9BXN2.OID20636.v1	Colorectal cancer	2	0.97	0.77	1.23	0.808825	74	43894	0.160531
CLEC7A.Q9BXN2.OID20636.v1	Colorectal cancer	3	0.95	0.79	1.15	0.616914	113	43894	0.349526
CLEC7A.Q9BXN2.OID20636.v1	Colorectal cancer	4	0.95	0.8	1.12	0.515278	150	43894	0.432597
CLEC7A.Q9BXN2.OID20636.v1	Colorectal cancer	5	0.99	0.86	1.15	0.939387	188	43894	0.697076
CLEC7A.Q9BXN2.OID20636.v1	Colorectal cancer	6	1.02	0.9	1.17	0.753836	237	43894	0.6125
CLEC7A.Q9BXN2.OID20636.v1	Colorectal cancer	7	1.04	0.92	1.18	0.522356	278	43894	0.503693
CLEC7A.Q9BXN2.OID20636.v1	Colorectal cancer	8	1.07	0.95	1.19	0.254892	338	43894	0.203354
CLEC7A.Q9BXN2.OID20636.v1	Colorectal cancer	9	1.06	0.96	1.18	0.271804	385	43894	0.320215
CLEC7A.Q9BXN2.OID20636.v1	Colorectal cancer	10	1.06	0.96	1.17	0.266837	434	43894	0.802945
CLEC7A.Q9BXN2.OID20636.v1	Colorectal cancer	11	1.06	0.96	1.16	0.234839	468	43894	0.668796
CLEC7A.Q9BXN2.OID20636.v1	Colorectal cancer	12	1.05	0.95	1.15	0.327628	473	43894	0.0528138
CLEC7A.Q9BXN2.OID20636.v1	Colorectal cancer	13	1.06	0.96	1.16	0.264761	475	43894	0.801799
CLEC7A.Q9BXN2.OID20636.v1	Colorectal cancer	14	1.06	0.96	1.16	0.264761	475	43894	0.801799
CLEC7A.Q9BXN2.OID20636.v1	Colorectal cancer	15	1.06	0.96	1.16	0.264761	475	43894	0.801799
CLEC7A.Q9BXN2.OID20636.v1	Colorectal cancer	16	1.06	0.96	1.16	0.264761	475	43894	0.801799
CLEC7A.Q9BXN2.OID20636.v1	Colorectal cancer	17	1.06	0.96	1.16	0.264761	475	43894	0.801799
CD22.P20273.OID20637.v1	Colorectal cancer	1	0.87	0.61	1.24	0.452995	33	43894	0.348662
CD22.P20273.OID20637.v1	Colorectal cancer	2	0.84	0.66	1.06	0.143266	74	43894	0.703309
CD22.P20273.OID20637.v1	Colorectal cancer	3	0.78	0.64	0.95	0.0127459	113	43894	0.540693
CD22.P20273.OID20637.v1	Colorectal cancer	4	0.82	0.69	0.97	0.0189361	150	43894	0.457391
CD22.P20273.OID20637.v1	Colorectal cancer	5	0.85	0.73	0.99	0.0330999	188	43894	0.165446
CD22.P20273.OID20637.v1	Colorectal cancer	6	0.87	0.76	0.99	0.0405423	237	43894	0.177907
CD22.P20273.OID20637.v1	Colorectal cancer	7	0.94	0.83	1.06	0.309173	278	43894	0.00402267
CD22.P20273.OID20637.v1	Colorectal cancer	8	0.92	0.82	1.03	0.168875	338	43894	0.0622833
CD22.P20273.OID20637.v1	Colorectal cancer	9	0.94	0.84	1.04	0.240906	385	43894	0.0574382
CD22.P20273.OID20637.v1	Colorectal cancer	10	0.93	0.84	1.03	0.162473	434	43894	0.497393
CD22.P20273.OID20637.v1	Colorectal cancer	11	0.94	0.85	1.03	0.193723	468	43894	0.311605
CD22.P20273.OID20637.v1	Colorectal cancer	12	0.93	0.84	1.02	0.118847	473	43894	0.390134
CD22.P20273.OID20637.v1	Colorectal cancer	13	0.93	0.84	1.02	0.130453	475	43894	0.855817
CD22.P20273.OID20637.v1	Colorectal cancer	14	0.93	0.84	1.02	0.130453	475	43894	0.855817
CD22.P20273.OID20637.v1	Colorectal cancer	15	0.93	0.84	1.02	0.130453	475	43894	0.855817
CD22.P20273.OID20637.v1	Colorectal cancer	16	0.93	0.84	1.02	0.130453	475	43894	0.855817
CD22.P20273.OID20637.v1	Colorectal cancer	17	0.93	0.84	1.02	0.130453	475	43894	0.855817
LAMP3.Q9UQV4.OID20638.v1	Colorectal cancer	1	0.9	0.6	1.33	0.586844	33	43894	0.803741
LAMP3.Q9UQV4.OID20638.v1	Colorectal cancer	2	0.91	0.7	1.19	0.492766	74	43894	0.296289
LAMP3.Q9UQV4.OID20638.v1	Colorectal cancer	3	0.78	0.64	0.97	0.0238048	113	43894	0.389124
LAMP3.Q9UQV4.OID20638.v1	Colorectal cancer	4	0.85	0.71	1.02	0.0796437	150	43894	0.836899
LAMP3.Q9UQV4.OID20638.v1	Colorectal cancer	5	0.85	0.72	1	0.0547281	188	43894	0.765944
LAMP3.Q9UQV4.OID20638.v1	Colorectal cancer	6	0.91	0.78	1.05	0.195729	237	43894	0.430745
LAMP3.Q9UQV4.OID20638.v1	Colorectal cancer	7	0.91	0.79	1.04	0.163783	278	43894	0.965409
LAMP3.Q9UQV4.OID20638.v1	Colorectal cancer	8	0.91	0.81	1.03	0.152021	338	43894	0.935674
LAMP3.Q9UQV4.OID20638.v1	Colorectal cancer	9	0.93	0.83	1.04	0.200455	385	43894	0.35423
LAMP3.Q9UQV4.OID20638.v1	Colorectal cancer	10	0.91	0.82	1.02	0.0970259	434	43894	0.205946
LAMP3.Q9UQV4.OID20638.v1	Colorectal cancer	11	0.91	0.82	1.01	0.0803784	468	43894	0.481017
LAMP3.Q9UQV4.OID20638.v1	Colorectal cancer	12	0.89	0.81	0.99	0.0360949	473	43894	0.00262419
LAMP3.Q9UQV4.OID20638.v1	Colorectal cancer	13	0.9	0.81	0.99	0.037471	475	43894	0.284265
LAMP3.Q9UQV4.OID20638.v1	Colorectal cancer	14	0.9	0.81	0.99	0.037471	475	43894	0.284265
LAMP3.Q9UQV4.OID20638.v1	Colorectal cancer	15	0.9	0.81	0.99	0.037471	475	43894	0.284265
LAMP3.Q9UQV4.OID20638.v1	Colorectal cancer	16	0.9	0.81	0.99	0.037471	475	43894	0.284265
LAMP3.Q9UQV4.OID20638.v1	Colorectal cancer	17	0.9	0.81	0.99	0.037471	475	43894	0.284265
FCRL2.Q96LA5.OID20639.v1	Colorectal cancer	1	1.04	0.74	1.45	0.839606	33	43894	0.0736385
FCRL2.Q96LA5.OID20639.v1	Colorectal cancer	2	0.85	0.67	1.06	0.151173	74	43894	0.0619262
FCRL2.Q96LA5.OID20639.v1	Colorectal cancer	3	0.86	0.71	1.03	0.108071	113	43894	0.208614
FCRL2.Q96LA5.OID20639.v1	Colorectal cancer	4	0.92	0.78	1.08	0.286667	150	43894	0.591077
FCRL2.Q96LA5.OID20639.v1	Colorectal cancer	5	0.92	0.8	1.06	0.245923	188	43894	0.590832
FCRL2.Q96LA5.OID20639.v1	Colorectal cancer	6	0.91	0.8	1.04	0.155977	237	43894	0.950706
FCRL2.Q96LA5.OID20639.v1	Colorectal cancer	7	0.93	0.83	1.05	0.260522	278	43894	0.631576
FCRL2.Q96LA5.OID20639.v1	Colorectal cancer	8	0.94	0.85	1.05	0.300967	338	43894	0.486539
FCRL2.Q96LA5.OID20639.v1	Colorectal cancer	9	0.96	0.87	1.07	0.471477	385	43894	0.159327
FCRL2.Q96LA5.OID20639.v1	Colorectal cancer	10	0.95	0.87	1.05	0.324843	434	43894	0.695287
FCRL2.Q96LA5.OID20639.v1	Colorectal cancer	11	0.96	0.88	1.05	0.406365	468	43894	0.450947
FCRL2.Q96LA5.OID20639.v1	Colorectal cancer	12	0.97	0.89	1.06	0.497249	473	43894	0.391494
FCRL2.Q96LA5.OID20639.v1	Colorectal cancer	13	0.98	0.9	1.07	0.650082	475	43894	0.0290364
FCRL2.Q96LA5.OID20639.v1	Colorectal cancer	14	0.98	0.9	1.07	0.650082	475	43894	0.0290364
FCRL2.Q96LA5.OID20639.v1	Colorectal cancer	15	0.98	0.9	1.07	0.650082	475	43894	0.0290364
FCRL2.Q96LA5.OID20639.v1	Colorectal cancer	16	0.98	0.9	1.07	0.650082	475	43894	0.0290364
FCRL2.Q96LA5.OID20639.v1	Colorectal cancer	17	0.98	0.9	1.07	0.650082	475	43894	0.0290364
LAT.O43561.OID20640.v1	Colorectal cancer	1	1.46	1.04	2.06	0.0291563	33	43894	0.754207
LAT.O43561.OID20640.v1	Colorectal cancer	2	0.99	0.79	1.25	0.949186	74	43894	0.00489768
LAT.O43561.OID20640.v1	Colorectal cancer	3	0.93	0.77	1.12	0.466065	113	43894	0.0471394
LAT.O43561.OID20640.v1	Colorectal cancer	4	0.98	0.83	1.15	0.767018	150	43894	0.575684
LAT.O43561.OID20640.v1	Colorectal cancer	5	0.95	0.83	1.1	0.519032	188	43894	0.361996
LAT.O43561.OID20640.v1	Colorectal cancer	6	0.93	0.82	1.06	0.284769	237	43894	0.236482
LAT.O43561.OID20640.v1	Colorectal cancer	7	0.99	0.87	1.11	0.803407	278	43894	0.647412
LAT.O43561.OID20640.v1	Colorectal cancer	8	1	0.9	1.12	0.956283	338	43894	0.364577
LAT.O43561.OID20640.v1	Colorectal cancer	9	1.01	0.91	1.12	0.818144	385	43894	0.340191
LAT.O43561.OID20640.v1	Colorectal cancer	10	1.01	0.92	1.11	0.796117	434	43894	0.551223
LAT.O43561.OID20640.v1	Colorectal cancer	11	1.02	0.93	1.12	0.622309	468	43894	0.799394
LAT.O43561.OID20640.v1	Colorectal cancer	12	1.03	0.94	1.12	0.568624	473	43894	0.210518
LAT.O43561.OID20640.v1	Colorectal cancer	13	1.03	0.94	1.13	0.553509	475	43894	0.119087
LAT.O43561.OID20640.v1	Colorectal cancer	14	1.03	0.94	1.13	0.553509	475	43894	0.119087
LAT.O43561.OID20640.v1	Colorectal cancer	15	1.03	0.94	1.13	0.553509	475	43894	0.119087
LAT.O43561.OID20640.v1	Colorectal cancer	16	1.03	0.94	1.13	0.553509	475	43894	0.119087
LAT.O43561.OID20640.v1	Colorectal cancer	17	1.03	0.94	1.13	0.553509	475	43894	0.119087
GMPR.P36959.OID20641.v1	Colorectal cancer	1	1.08	0.76	1.53	0.671525	33	43894	0.305078
GMPR.P36959.OID20641.v1	Colorectal cancer	2	1.06	0.84	1.33	0.64005	74	43894	0.572562
GMPR.P36959.OID20641.v1	Colorectal cancer	3	0.9	0.74	1.08	0.263019	113	43894	0.0244062
GMPR.P36959.OID20641.v1	Colorectal cancer	4	0.94	0.8	1.11	0.446705	150	43894	0.339249
GMPR.P36959.OID20641.v1	Colorectal cancer	5	0.9	0.78	1.04	0.149295	188	43894	0.118133
GMPR.P36959.OID20641.v1	Colorectal cancer	6	0.92	0.81	1.05	0.214202	237	43894	0.451849
GMPR.P36959.OID20641.v1	Colorectal cancer	7	0.98	0.87	1.1	0.718187	278	43894	0.449182
GMPR.P36959.OID20641.v1	Colorectal cancer	8	1.01	0.91	1.13	0.814158	338	43894	0.112734
GMPR.P36959.OID20641.v1	Colorectal cancer	9	1.02	0.92	1.13	0.691862	385	43894	0.197961
GMPR.P36959.OID20641.v1	Colorectal cancer	10	1.02	0.92	1.12	0.748628	434	43894	0.610754
GMPR.P36959.OID20641.v1	Colorectal cancer	11	1.02	0.93	1.12	0.615927	468	43894	0.669408
GMPR.P36959.OID20641.v1	Colorectal cancer	12	1.02	0.93	1.12	0.661535	473	43894	0.372862
GMPR.P36959.OID20641.v1	Colorectal cancer	13	1.03	0.93	1.13	0.604495	475	43894	0.127957
GMPR.P36959.OID20641.v1	Colorectal cancer	14	1.03	0.93	1.13	0.604495	475	43894	0.127957
GMPR.P36959.OID20641.v1	Colorectal cancer	15	1.03	0.93	1.13	0.604495	475	43894	0.127957
GMPR.P36959.OID20641.v1	Colorectal cancer	16	1.03	0.93	1.13	0.604495	475	43894	0.127957
GMPR.P36959.OID20641.v1	Colorectal cancer	17	1.03	0.93	1.13	0.604495	475	43894	0.127957
TPSAB1.Q15661.OID20642.v1	Colorectal cancer	1	1.07	0.76	1.52	0.682533	33	43894	0.0788372
TPSAB1.Q15661.OID20642.v1	Colorectal cancer	2	1.06	0.84	1.33	0.642192	74	43894	0.455222
TPSAB1.Q15661.OID20642.v1	Colorectal cancer	3	1	0.83	1.21	0.985262	113	43894	0.791844
TPSAB1.Q15661.OID20642.v1	Colorectal cancer	4	1.06	0.91	1.25	0.44778	150	43894	0.488509
TPSAB1.Q15661.OID20642.v1	Colorectal cancer	5	1.06	0.91	1.22	0.45058	188	43894	0.720933
TPSAB1.Q15661.OID20642.v1	Colorectal cancer	6	1.05	0.92	1.2	0.448955	237	43894	0.943365
TPSAB1.Q15661.OID20642.v1	Colorectal cancer	7	1.06	0.94	1.19	0.354363	278	43894	0.987686
TPSAB1.Q15661.OID20642.v1	Colorectal cancer	8	1.04	0.94	1.16	0.454698	338	43894	0.787972
TPSAB1.Q15661.OID20642.v1	Colorectal cancer	9	1.07	0.97	1.19	0.181143	385	43894	0.41194
TPSAB1.Q15661.OID20642.v1	Colorectal cancer	10	1.05	0.96	1.16	0.291704	434	43894	0.240824
TPSAB1.Q15661.OID20642.v1	Colorectal cancer	11	1.05	0.96	1.16	0.262	468	43894	0.784822
TPSAB1.Q15661.OID20642.v1	Colorectal cancer	12	1.06	0.96	1.16	0.250578	473	43894	0.722558
TPSAB1.Q15661.OID20642.v1	Colorectal cancer	13	1.05	0.95	1.15	0.341077	475	43894	0.121152
TPSAB1.Q15661.OID20642.v1	Colorectal cancer	14	1.05	0.95	1.15	0.341077	475	43894	0.121152
TPSAB1.Q15661.OID20642.v1	Colorectal cancer	15	1.05	0.95	1.15	0.341077	475	43894	0.121152
TPSAB1.Q15661.OID20642.v1	Colorectal cancer	16	1.05	0.95	1.15	0.341077	475	43894	0.121152
TPSAB1.Q15661.OID20642.v1	Colorectal cancer	17	1.05	0.95	1.15	0.341077	475	43894	0.121152
PPP1R9B.Q96SB3.OID20643.v1	Colorectal cancer	1	1.46	1.03	2.06	0.0313273	33	43894	0.694928
PPP1R9B.Q96SB3.OID20643.v1	Colorectal cancer	2	1.02	0.81	1.28	0.873911	74	43894	0.0122275
PPP1R9B.Q96SB3.OID20643.v1	Colorectal cancer	3	1	0.83	1.2	0.991127	113	43894	0.24883
PPP1R9B.Q96SB3.OID20643.v1	Colorectal cancer	4	1.06	0.9	1.24	0.495296	150	43894	0.910189
PPP1R9B.Q96SB3.OID20643.v1	Colorectal cancer	5	1.01	0.87	1.16	0.93869	188	43894	0.389886
PPP1R9B.Q96SB3.OID20643.v1	Colorectal cancer	6	0.98	0.87	1.12	0.801944	237	43894	0.219224
PPP1R9B.Q96SB3.OID20643.v1	Colorectal cancer	7	1.01	0.9	1.14	0.82732	278	43894	0.876164
PPP1R9B.Q96SB3.OID20643.v1	Colorectal cancer	8	1.03	0.93	1.15	0.567864	338	43894	0.582507
PPP1R9B.Q96SB3.OID20643.v1	Colorectal cancer	9	1.08	0.97	1.19	0.156326	385	43894	0.0515644
PPP1R9B.Q96SB3.OID20643.v1	Colorectal cancer	10	1.11	1.01	1.22	0.0344518	434	43894	0.0247024
PPP1R9B.Q96SB3.OID20643.v1	Colorectal cancer	11	1.13	1.03	1.24	0.0110342	468	43894	0.0607832
PPP1R9B.Q96SB3.OID20643.v1	Colorectal cancer	12	1.13	1.03	1.24	0.00838591	473	43894	0.0485391
PPP1R9B.Q96SB3.OID20643.v1	Colorectal cancer	13	1.13	1.03	1.24	0.00941455	475	43894	0.05111
PPP1R9B.Q96SB3.OID20643.v1	Colorectal cancer	14	1.13	1.03	1.24	0.00941455	475	43894	0.05111
PPP1R9B.Q96SB3.OID20643.v1	Colorectal cancer	15	1.13	1.03	1.24	0.00941455	475	43894	0.05111
PPP1R9B.Q96SB3.OID20643.v1	Colorectal cancer	16	1.13	1.03	1.24	0.00941455	475	43894	0.05111
PPP1R9B.Q96SB3.OID20643.v1	Colorectal cancer	17	1.13	1.03	1.24	0.00941455	475	43894	0.05111
PRDX5.P30044.OID20644.v1	Colorectal cancer	1	1.41	1	1.99	0.0532022	33	43894	0.356066
PRDX5.P30044.OID20644.v1	Colorectal cancer	2	1.07	0.85	1.35	0.542234	74	43894	0.248458
PRDX5.P30044.OID20644.v1	Colorectal cancer	3	0.97	0.8	1.17	0.747143	113	43894	0.127282
PRDX5.P30044.OID20644.v1	Colorectal cancer	4	1.01	0.86	1.19	0.866009	150	43894	0.778849
PRDX5.P30044.OID20644.v1	Colorectal cancer	5	0.98	0.85	1.13	0.776742	188	43894	0.426003
PRDX5.P30044.OID20644.v1	Colorectal cancer	6	0.96	0.85	1.09	0.556274	237	43894	0.319164
PRDX5.P30044.OID20644.v1	Colorectal cancer	7	1.01	0.9	1.14	0.83313	278	43894	0.588081
PRDX5.P30044.OID20644.v1	Colorectal cancer	8	1.04	0.94	1.16	0.450831	338	43894	0.241956
PRDX5.P30044.OID20644.v1	Colorectal cancer	9	1.05	0.95	1.16	0.353563	385	43894	0.223605
PRDX5.P30044.OID20644.v1	Colorectal cancer	10	1.05	0.95	1.15	0.328002	434	43894	0.305775
PRDX5.P30044.OID20644.v1	Colorectal cancer	11	1.05	0.96	1.15	0.319351	468	43894	0.871351
PRDX5.P30044.OID20644.v1	Colorectal cancer	12	1.05	0.96	1.15	0.251827	473	43894	0.130642
PRDX5.P30044.OID20644.v1	Colorectal cancer	13	1.05	0.96	1.15	0.246853	475	43894	0.110811
PRDX5.P30044.OID20644.v1	Colorectal cancer	14	1.05	0.96	1.15	0.246853	475	43894	0.110811
PRDX5.P30044.OID20644.v1	Colorectal cancer	15	1.05	0.96	1.15	0.246853	475	43894	0.110811
PRDX5.P30044.OID20644.v1	Colorectal cancer	16	1.05	0.96	1.15	0.246853	475	43894	0.110811
PRDX5.P30044.OID20644.v1	Colorectal cancer	17	1.05	0.96	1.15	0.246853	475	43894	0.110811
ADA.P00813.OID20645.v1	Colorectal cancer	1	0.95	0.67	1.35	0.784783	33	43894	0.345343
ADA.P00813.OID20645.v1	Colorectal cancer	2	0.81	0.64	1.03	0.0826852	74	43894	0.537967
ADA.P00813.OID20645.v1	Colorectal cancer	3	0.79	0.65	0.96	0.0171071	113	43894	0.698929
ADA.P00813.OID20645.v1	Colorectal cancer	4	0.87	0.74	1.02	0.0952106	150	43894	0.227105
ADA.P00813.OID20645.v1	Colorectal cancer	5	0.82	0.71	0.95	0.00950098	188	43894	0.763922
ADA.P00813.OID20645.v1	Colorectal cancer	6	0.81	0.71	0.93	0.00226706	237	43894	0.499071
ADA.P00813.OID20645.v1	Colorectal cancer	7	0.88	0.78	0.99	0.0353899	278	43894	0.230355
ADA.P00813.OID20645.v1	Colorectal cancer	8	0.93	0.83	1.03	0.172742	338	43894	0.0159174
ADA.P00813.OID20645.v1	Colorectal cancer	9	0.97	0.88	1.08	0.561873	385	43894	0.00206037
ADA.P00813.OID20645.v1	Colorectal cancer	10	0.98	0.89	1.08	0.728446	434	43894	0.12826
ADA.P00813.OID20645.v1	Colorectal cancer	11	0.99	0.9	1.09	0.884682	468	43894	0.972725
ADA.P00813.OID20645.v1	Colorectal cancer	12	0.99	0.9	1.08	0.801254	473	43894	0.58537
ADA.P00813.OID20645.v1	Colorectal cancer	13	0.99	0.9	1.09	0.859503	475	43894	0.741639
ADA.P00813.OID20645.v1	Colorectal cancer	14	0.99	0.9	1.09	0.859503	475	43894	0.741639
ADA.P00813.OID20645.v1	Colorectal cancer	15	0.99	0.9	1.09	0.859503	475	43894	0.741639
ADA.P00813.OID20645.v1	Colorectal cancer	16	0.99	0.9	1.09	0.859503	475	43894	0.741639
ADA.P00813.OID20645.v1	Colorectal cancer	17	0.99	0.9	1.09	0.859503	475	43894	0.741639
TNFRSF11A.Q9Y6Q6.OID20646.v1	Colorectal cancer	1	1.41	0.98	2.05	0.0672405	33	43894	0.0432241
TNFRSF11A.Q9Y6Q6.OID20646.v1	Colorectal cancer	2	1.08	0.84	1.38	0.55989	74	43894	0.067814
TNFRSF11A.Q9Y6Q6.OID20646.v1	Colorectal cancer	3	1.06	0.87	1.3	0.545977	113	43894	0.167673
TNFRSF11A.Q9Y6Q6.OID20646.v1	Colorectal cancer	4	1.08	0.9	1.28	0.408632	150	43894	0.520615
TNFRSF11A.Q9Y6Q6.OID20646.v1	Colorectal cancer	5	1	0.86	1.17	0.967467	188	43894	0.137669
TNFRSF11A.Q9Y6Q6.OID20646.v1	Colorectal cancer	6	1	0.87	1.15	0.998087	237	43894	0.0701862
TNFRSF11A.Q9Y6Q6.OID20646.v1	Colorectal cancer	7	0.98	0.87	1.12	0.805061	278	43894	0.0489732
TNFRSF11A.Q9Y6Q6.OID20646.v1	Colorectal cancer	8	1	0.89	1.12	0.999563	338	43894	0.606635
TNFRSF11A.Q9Y6Q6.OID20646.v1	Colorectal cancer	9	1.02	0.92	1.14	0.69946	385	43894	0.614689
TNFRSF11A.Q9Y6Q6.OID20646.v1	Colorectal cancer	10	1.01	0.91	1.12	0.884821	434	43894	0.901522
TNFRSF11A.Q9Y6Q6.OID20646.v1	Colorectal cancer	11	1.02	0.92	1.12	0.744222	468	43894	0.606022
TNFRSF11A.Q9Y6Q6.OID20646.v1	Colorectal cancer	12	1.02	0.92	1.12	0.755825	473	43894	0.304703
TNFRSF11A.Q9Y6Q6.OID20646.v1	Colorectal cancer	13	1.01	0.92	1.12	0.817421	475	43894	0.702828
TNFRSF11A.Q9Y6Q6.OID20646.v1	Colorectal cancer	14	1.01	0.92	1.12	0.817421	475	43894	0.702828
TNFRSF11A.Q9Y6Q6.OID20646.v1	Colorectal cancer	15	1.01	0.92	1.12	0.817421	475	43894	0.702828
TNFRSF11A.Q9Y6Q6.OID20646.v1	Colorectal cancer	16	1.01	0.92	1.12	0.817421	475	43894	0.702828
TNFRSF11A.Q9Y6Q6.OID20646.v1	Colorectal cancer	17	1.01	0.92	1.12	0.817421	475	43894	0.702828
CD160.O95971.OID20647.v1	Colorectal cancer	1	1.11	0.79	1.56	0.54121	33	43894	0.388744
CD160.O95971.OID20647.v1	Colorectal cancer	2	1	0.79	1.25	0.979393	74	43894	0.536822
CD160.O95971.OID20647.v1	Colorectal cancer	3	1.02	0.84	1.22	0.867465	113	43894	0.696563
CD160.O95971.OID20647.v1	Colorectal cancer	4	1.01	0.86	1.18	0.946356	150	43894	0.721748
CD160.O95971.OID20647.v1	Colorectal cancer	5	0.95	0.82	1.1	0.47465	188	43894	0.196737
CD160.O95971.OID20647.v1	Colorectal cancer	6	0.98	0.86	1.11	0.746558	237	43894	0.609109
CD160.O95971.OID20647.v1	Colorectal cancer	7	0.99	0.87	1.11	0.806335	278	43894	0.660969
CD160.O95971.OID20647.v1	Colorectal cancer	8	0.97	0.87	1.09	0.628899	338	43894	0.774313
CD160.O95971.OID20647.v1	Colorectal cancer	9	1.02	0.92	1.13	0.724391	385	43894	0.125346
CD160.O95971.OID20647.v1	Colorectal cancer	10	1.03	0.93	1.13	0.612973	434	43894	0.285769
CD160.O95971.OID20647.v1	Colorectal cancer	11	1.01	0.92	1.11	0.809328	468	43894	0.24011
CD160.O95971.OID20647.v1	Colorectal cancer	12	1.01	0.92	1.11	0.796577	473	43894	0.420232
CD160.O95971.OID20647.v1	Colorectal cancer	13	1	0.92	1.1	0.937117	475	43894	0.101176
CD160.O95971.OID20647.v1	Colorectal cancer	14	1	0.92	1.1	0.937117	475	43894	0.101176
CD160.O95971.OID20647.v1	Colorectal cancer	15	1	0.92	1.1	0.937117	475	43894	0.101176
CD160.O95971.OID20647.v1	Colorectal cancer	16	1	0.92	1.1	0.937117	475	43894	0.101176
CD160.O95971.OID20647.v1	Colorectal cancer	17	1	0.92	1.1	0.937117	475	43894	0.101176
HCLS1.P14317.OID20648.v1	Colorectal cancer	1	1.61	1.14	2.27	0.00676691	33	43894	0.87539
HCLS1.P14317.OID20648.v1	Colorectal cancer	2	1.15	0.92	1.45	0.225454	74	43894	0.0265378
HCLS1.P14317.OID20648.v1	Colorectal cancer	3	0.99	0.82	1.2	0.94561	113	43894	0.00719174
HCLS1.P14317.OID20648.v1	Colorectal cancer	4	1.06	0.9	1.25	0.468282	150	43894	0.392529
HCLS1.P14317.OID20648.v1	Colorectal cancer	5	0.99	0.86	1.15	0.89888	188	43894	0.0558944
HCLS1.P14317.OID20648.v1	Colorectal cancer	6	0.98	0.86	1.11	0.711823	237	43894	0.0770048
HCLS1.P14317.OID20648.v1	Colorectal cancer	7	1.04	0.93	1.18	0.484283	278	43894	0.775291
HCLS1.P14317.OID20648.v1	Colorectal cancer	8	1.06	0.95	1.18	0.28626	338	43894	0.482877
HCLS1.P14317.OID20648.v1	Colorectal cancer	9	1.07	0.97	1.19	0.162901	385	43894	0.296336
HCLS1.P14317.OID20648.v1	Colorectal cancer	10	1.1	1	1.21	0.0477585	434	43894	0.139164
HCLS1.P14317.OID20648.v1	Colorectal cancer	11	1.1	1	1.2	0.0478205	468	43894	0.736256
HCLS1.P14317.OID20648.v1	Colorectal cancer	12	1.1	1.01	1.21	0.0338458	473	43894	0.352085
HCLS1.P14317.OID20648.v1	Colorectal cancer	13	1.11	1.01	1.21	0.0275276	475	43894	0.154074
HCLS1.P14317.OID20648.v1	Colorectal cancer	14	1.11	1.01	1.21	0.0275276	475	43894	0.154074
HCLS1.P14317.OID20648.v1	Colorectal cancer	15	1.11	1.01	1.21	0.0275276	475	43894	0.154074
HCLS1.P14317.OID20648.v1	Colorectal cancer	16	1.11	1.01	1.21	0.0275276	475	43894	0.154074
HCLS1.P14317.OID20648.v1	Colorectal cancer	17	1.11	1.01	1.21	0.0275276	475	43894	0.154074
CD6.P30203.OID20649.v1	Colorectal cancer	1	0.92	0.64	1.31	0.632733	33	43894	0.179185
CD6.P30203.OID20649.v1	Colorectal cancer	2	0.86	0.68	1.1	0.226778	74	43894	0.494301
CD6.P30203.OID20649.v1	Colorectal cancer	3	0.91	0.75	1.1	0.312537	113	43894	0.294882
CD6.P30203.OID20649.v1	Colorectal cancer	4	0.93	0.78	1.09	0.368598	150	43894	0.229239
CD6.P30203.OID20649.v1	Colorectal cancer	5	0.92	0.79	1.07	0.28133	188	43894	0.422172
CD6.P30203.OID20649.v1	Colorectal cancer	6	0.96	0.84	1.1	0.560133	237	43894	0.155676
CD6.P30203.OID20649.v1	Colorectal cancer	7	0.94	0.83	1.07	0.352309	278	43894	0.407576
CD6.P30203.OID20649.v1	Colorectal cancer	8	0.97	0.86	1.08	0.541802	338	43894	0.381134
CD6.P30203.OID20649.v1	Colorectal cancer	9	0.95	0.85	1.05	0.314454	385	43894	0.93824
CD6.P30203.OID20649.v1	Colorectal cancer	10	0.94	0.86	1.04	0.234921	434	43894	0.70267
CD6.P30203.OID20649.v1	Colorectal cancer	11	0.94	0.85	1.02	0.148162	468	43894	0.882203
CD6.P30203.OID20649.v1	Colorectal cancer	12	0.94	0.86	1.03	0.155898	473	43894	0.588616
CD6.P30203.OID20649.v1	Colorectal cancer	13	0.94	0.86	1.03	0.196134	475	43894	0.371006
CD6.P30203.OID20649.v1	Colorectal cancer	14	0.94	0.86	1.03	0.196134	475	43894	0.371006
CD6.P30203.OID20649.v1	Colorectal cancer	15	0.94	0.86	1.03	0.196134	475	43894	0.371006
CD6.P30203.OID20649.v1	Colorectal cancer	16	0.94	0.86	1.03	0.196134	475	43894	0.371006
CD6.P30203.OID20649.v1	Colorectal cancer	17	0.94	0.86	1.03	0.196134	475	43894	0.371006
VEGFA.P15692.OID20650.v1	Colorectal cancer	1	1.24	0.87	1.77	0.22809	33	43894	0.974462
VEGFA.P15692.OID20650.v1	Colorectal cancer	2	0.88	0.69	1.12	0.283377	74	43894	0.0147535
VEGFA.P15692.OID20650.v1	Colorectal cancer	3	0.87	0.72	1.06	0.163649	113	43894	0.270853
VEGFA.P15692.OID20650.v1	Colorectal cancer	4	0.88	0.74	1.04	0.131675	150	43894	0.706419
VEGFA.P15692.OID20650.v1	Colorectal cancer	5	0.89	0.76	1.03	0.117113	188	43894	0.95872
VEGFA.P15692.OID20650.v1	Colorectal cancer	6	0.82	0.72	0.94	0.00402244	237	43894	0.0435885
VEGFA.P15692.OID20650.v1	Colorectal cancer	7	0.87	0.76	0.98	0.0221394	278	43894	0.629192
VEGFA.P15692.OID20650.v1	Colorectal cancer	8	0.88	0.79	0.99	0.0319203	338	43894	0.645048
VEGFA.P15692.OID20650.v1	Colorectal cancer	9	0.91	0.82	1.01	0.0758211	385	43894	0.202964
VEGFA.P15692.OID20650.v1	Colorectal cancer	10	0.95	0.86	1.05	0.311936	434	43894	0.0695423
VEGFA.P15692.OID20650.v1	Colorectal cancer	11	0.96	0.88	1.06	0.437977	468	43894	0.797421
VEGFA.P15692.OID20650.v1	Colorectal cancer	12	0.97	0.88	1.06	0.484761	473	43894	0.286537
VEGFA.P15692.OID20650.v1	Colorectal cancer	13	0.97	0.89	1.07	0.551503	475	43894	0.0463488
VEGFA.P15692.OID20650.v1	Colorectal cancer	14	0.97	0.89	1.07	0.551503	475	43894	0.0463488
VEGFA.P15692.OID20650.v1	Colorectal cancer	15	0.97	0.89	1.07	0.551503	475	43894	0.0463488
VEGFA.P15692.OID20650.v1	Colorectal cancer	16	0.97	0.89	1.07	0.551503	475	43894	0.0463488
VEGFA.P15692.OID20650.v1	Colorectal cancer	17	0.97	0.89	1.07	0.551503	475	43894	0.0463488
ADAM23.O75077.OID20651.v1	Colorectal cancer	1	1.21	0.86	1.7	0.271507	33	43894	0.699748
ADAM23.O75077.OID20651.v1	Colorectal cancer	2	0.99	0.79	1.25	0.960735	74	43894	0.310977
ADAM23.O75077.OID20651.v1	Colorectal cancer	3	0.93	0.77	1.12	0.436178	113	43894	0.150581
ADAM23.O75077.OID20651.v1	Colorectal cancer	4	0.9	0.77	1.06	0.210556	150	43894	0.147957
ADAM23.O75077.OID20651.v1	Colorectal cancer	5	0.93	0.8	1.07	0.311763	188	43894	0.568063
ADAM23.O75077.OID20651.v1	Colorectal cancer	6	0.95	0.83	1.08	0.416614	237	43894	0.86942
ADAM23.O75077.OID20651.v1	Colorectal cancer	7	0.96	0.85	1.08	0.479349	278	43894	0.987684
ADAM23.O75077.OID20651.v1	Colorectal cancer	8	0.98	0.88	1.09	0.700677	338	43894	0.39801
ADAM23.O75077.OID20651.v1	Colorectal cancer	9	0.99	0.9	1.1	0.859025	385	43894	0.295954
ADAM23.O75077.OID20651.v1	Colorectal cancer	10	0.99	0.9	1.09	0.882413	434	43894	0.931107
ADAM23.O75077.OID20651.v1	Colorectal cancer	11	0.98	0.89	1.07	0.628853	468	43894	0.485586
ADAM23.O75077.OID20651.v1	Colorectal cancer	12	0.97	0.89	1.06	0.520805	473	43894	0.0937844
ADAM23.O75077.OID20651.v1	Colorectal cancer	13	0.97	0.88	1.06	0.479671	475	43894	0.0630809
ADAM23.O75077.OID20651.v1	Colorectal cancer	14	0.97	0.88	1.06	0.479671	475	43894	0.0630809
ADAM23.O75077.OID20651.v1	Colorectal cancer	15	0.97	0.88	1.06	0.479671	475	43894	0.0630809
ADAM23.O75077.OID20651.v1	Colorectal cancer	16	0.97	0.88	1.06	0.479671	475	43894	0.0630809
ADAM23.O75077.OID20651.v1	Colorectal cancer	17	0.97	0.88	1.06	0.479671	475	43894	0.0630809
IL18R1.Q13478.OID20652.v1	Colorectal cancer	1	1.27	0.87	1.84	0.210781	33	43894	0.524346
IL18R1.Q13478.OID20652.v1	Colorectal cancer	2	1.05	0.81	1.34	0.726655	74	43894	0.287028
IL18R1.Q13478.OID20652.v1	Colorectal cancer	3	0.99	0.81	1.22	0.948802	113	43894	0.331881
IL18R1.Q13478.OID20652.v1	Colorectal cancer	4	0.95	0.8	1.14	0.588324	150	43894	0.312098
IL18R1.Q13478.OID20652.v1	Colorectal cancer	5	0.95	0.81	1.11	0.502901	188	43894	0.467749
IL18R1.Q13478.OID20652.v1	Colorectal cancer	6	0.94	0.82	1.08	0.394784	237	43894	0.170226
IL18R1.Q13478.OID20652.v1	Colorectal cancer	7	0.95	0.84	1.08	0.443245	278	43894	0.292205
IL18R1.Q13478.OID20652.v1	Colorectal cancer	8	0.95	0.84	1.07	0.381543	338	43894	0.911847
IL18R1.Q13478.OID20652.v1	Colorectal cancer	9	0.95	0.85	1.06	0.386897	385	43894	0.926643
IL18R1.Q13478.OID20652.v1	Colorectal cancer	10	0.97	0.88	1.08	0.595505	434	43894	0.353164
IL18R1.Q13478.OID20652.v1	Colorectal cancer	11	0.96	0.87	1.06	0.389964	468	43894	0.484013
IL18R1.Q13478.OID20652.v1	Colorectal cancer	12	0.95	0.86	1.05	0.330122	473	43894	0.0928813
IL18R1.Q13478.OID20652.v1	Colorectal cancer	13	0.95	0.86	1.05	0.325563	475	43894	0.245599
IL18R1.Q13478.OID20652.v1	Colorectal cancer	14	0.95	0.86	1.05	0.325563	475	43894	0.245599
IL18R1.Q13478.OID20652.v1	Colorectal cancer	15	0.95	0.86	1.05	0.325563	475	43894	0.245599
IL18R1.Q13478.OID20652.v1	Colorectal cancer	16	0.95	0.86	1.05	0.325563	475	43894	0.245599
IL18R1.Q13478.OID20652.v1	Colorectal cancer	17	0.95	0.86	1.05	0.325563	475	43894	0.245599
TNFRSF4.P43489.OID20653.v1	Colorectal cancer	1	0.92	0.64	1.32	0.647793	33	43894	0.147184
TNFRSF4.P43489.OID20653.v1	Colorectal cancer	2	0.8	0.63	1.01	0.0636449	74	43894	0.405354
TNFRSF4.P43489.OID20653.v1	Colorectal cancer	3	0.79	0.65	0.96	0.0172185	113	43894	0.41828
TNFRSF4.P43489.OID20653.v1	Colorectal cancer	4	0.86	0.73	1.02	0.0928025	150	43894	0.446267
TNFRSF4.P43489.OID20653.v1	Colorectal cancer	5	0.88	0.75	1.02	0.0846363	188	43894	0.421828
TNFRSF4.P43489.OID20653.v1	Colorectal cancer	6	0.92	0.8	1.05	0.225336	237	43894	0.272641
TNFRSF4.P43489.OID20653.v1	Colorectal cancer	7	0.95	0.84	1.08	0.459097	278	43894	0.168974
TNFRSF4.P43489.OID20653.v1	Colorectal cancer	8	0.98	0.88	1.1	0.756135	338	43894	0.0431057
TNFRSF4.P43489.OID20653.v1	Colorectal cancer	9	1	0.9	1.12	0.934824	385	43894	0.0116658
TNFRSF4.P43489.OID20653.v1	Colorectal cancer	10	0.99	0.89	1.09	0.796502	434	43894	0.74877
TNFRSF4.P43489.OID20653.v1	Colorectal cancer	11	0.99	0.9	1.09	0.817838	468	43894	0.693483
TNFRSF4.P43489.OID20653.v1	Colorectal cancer	12	0.99	0.89	1.08	0.761231	473	43894	0.783209
TNFRSF4.P43489.OID20653.v1	Colorectal cancer	13	0.98	0.89	1.08	0.664255	475	43894	0.632382
TNFRSF4.P43489.OID20653.v1	Colorectal cancer	14	0.98	0.89	1.08	0.664255	475	43894	0.632382
TNFRSF4.P43489.OID20653.v1	Colorectal cancer	15	0.98	0.89	1.08	0.664255	475	43894	0.632382
TNFRSF4.P43489.OID20653.v1	Colorectal cancer	16	0.98	0.89	1.08	0.664255	475	43894	0.632382
TNFRSF4.P43489.OID20653.v1	Colorectal cancer	17	0.98	0.89	1.08	0.664255	475	43894	0.632382
C1QA.P02745.OID20654.v1	Colorectal cancer	1	1.68	1.18	2.41	0.00408947	33	43894	0.0397512
C1QA.P02745.OID20654.v1	Colorectal cancer	2	1.39	1.09	1.77	0.00685378	74	43894	0.113114
C1QA.P02745.OID20654.v1	Colorectal cancer	3	1.19	0.98	1.44	0.0816712	113	43894	0.00531885
C1QA.P02745.OID20654.v1	Colorectal cancer	4	1.18	0.99	1.39	0.0572964	150	43894	0.0418353
C1QA.P02745.OID20654.v1	Colorectal cancer	5	1.24	1.06	1.44	0.00549097	188	43894	0.694472
C1QA.P02745.OID20654.v1	Colorectal cancer	6	1.21	1.06	1.38	0.00572941	237	43894	0.295045
C1QA.P02745.OID20654.v1	Colorectal cancer	7	1.18	1.04	1.33	0.00864745	278	43894	0.147366
C1QA.P02745.OID20654.v1	Colorectal cancer	8	1.14	1.02	1.27	0.0258765	338	43894	0.0744063
C1QA.P02745.OID20654.v1	Colorectal cancer	9	1.14	1.03	1.27	0.0128215	385	43894	0.291705
C1QA.P02745.OID20654.v1	Colorectal cancer	10	1.15	1.04	1.27	0.00639287	434	43894	0.544139
C1QA.P02745.OID20654.v1	Colorectal cancer	11	1.15	1.05	1.27	0.0035494	468	43894	0.960389
C1QA.P02745.OID20654.v1	Colorectal cancer	12	1.16	1.06	1.27	0.00205173	473	43894	0.64309
C1QA.P02745.OID20654.v1	Colorectal cancer	13	1.16	1.06	1.27	0.00186675	475	43894	0.556233
C1QA.P02745.OID20654.v1	Colorectal cancer	14	1.16	1.06	1.27	0.00186675	475	43894	0.556233
C1QA.P02745.OID20654.v1	Colorectal cancer	15	1.16	1.06	1.27	0.00186675	475	43894	0.556233
C1QA.P02745.OID20654.v1	Colorectal cancer	16	1.16	1.06	1.27	0.00186675	475	43894	0.556233
C1QA.P02745.OID20654.v1	Colorectal cancer	17	1.16	1.06	1.27	0.00186675	475	43894	0.556233
CCL13.Q99616.OID20655.v1	Colorectal cancer	1	0.96	0.67	1.36	0.814394	33	43894	0.774306
CCL13.Q99616.OID20655.v1	Colorectal cancer	2	0.77	0.61	0.98	0.0336398	74	43894	0.24922
CCL13.Q99616.OID20655.v1	Colorectal cancer	3	0.85	0.7	1.03	0.0954729	113	43894	0.733024
CCL13.Q99616.OID20655.v1	Colorectal cancer	4	0.93	0.79	1.1	0.392216	150	43894	0.0961754
CCL13.Q99616.OID20655.v1	Colorectal cancer	5	0.93	0.8	1.08	0.336802	188	43894	0.265649
CCL13.Q99616.OID20655.v1	Colorectal cancer	6	0.92	0.81	1.05	0.202769	237	43894	0.832617
CCL13.Q99616.OID20655.v1	Colorectal cancer	7	0.94	0.84	1.07	0.354665	278	43894	0.46157
CCL13.Q99616.OID20655.v1	Colorectal cancer	8	0.98	0.87	1.09	0.666171	338	43894	0.117569
CCL13.Q99616.OID20655.v1	Colorectal cancer	9	1.02	0.92	1.13	0.674768	385	43894	0.00902406
CCL13.Q99616.OID20655.v1	Colorectal cancer	10	1.02	0.92	1.12	0.718491	434	43894	0.62987
CCL13.Q99616.OID20655.v1	Colorectal cancer	11	1.04	0.95	1.14	0.405755	468	43894	0.942648
CCL13.Q99616.OID20655.v1	Colorectal cancer	12	1.05	0.96	1.15	0.290682	473	43894	0.268838
CCL13.Q99616.OID20655.v1	Colorectal cancer	13	1.05	0.95	1.15	0.339117	475	43894	0.603017
CCL13.Q99616.OID20655.v1	Colorectal cancer	14	1.05	0.95	1.15	0.339117	475	43894	0.603017
CCL13.Q99616.OID20655.v1	Colorectal cancer	15	1.05	0.95	1.15	0.339117	475	43894	0.603017
CCL13.Q99616.OID20655.v1	Colorectal cancer	16	1.05	0.95	1.15	0.339117	475	43894	0.603017
CCL13.Q99616.OID20655.v1	Colorectal cancer	17	1.05	0.95	1.15	0.339117	475	43894	0.603017
HGF.P14210.OID20656.v1	Colorectal cancer	1	1.5	1.01	2.23	0.0425349	33	43894	0.179966
HGF.P14210.OID20656.v1	Colorectal cancer	2	1.08	0.82	1.41	0.588118	74	43894	0.0831608
HGF.P14210.OID20656.v1	Colorectal cancer	3	0.98	0.79	1.22	0.860793	113	43894	0.0686108
HGF.P14210.OID20656.v1	Colorectal cancer	4	0.96	0.8	1.16	0.698922	150	43894	0.288751
HGF.P14210.OID20656.v1	Colorectal cancer	5	0.99	0.83	1.17	0.86322	188	43894	0.655417
HGF.P14210.OID20656.v1	Colorectal cancer	6	0.97	0.83	1.12	0.663878	237	43894	0.138232
HGF.P14210.OID20656.v1	Colorectal cancer	7	0.98	0.85	1.12	0.773624	278	43894	0.202333
HGF.P14210.OID20656.v1	Colorectal cancer	8	0.99	0.87	1.12	0.846783	338	43894	0.880706
HGF.P14210.OID20656.v1	Colorectal cancer	9	1.01	0.9	1.13	0.889942	385	43894	0.471957
HGF.P14210.OID20656.v1	Colorectal cancer	10	1.06	0.95	1.18	0.328966	434	43894	0.452795
HGF.P14210.OID20656.v1	Colorectal cancer	11	1.05	0.94	1.16	0.40463	468	43894	0.255412
HGF.P14210.OID20656.v1	Colorectal cancer	12	1.04	0.94	1.16	0.427195	473	43894	0.106102
HGF.P14210.OID20656.v1	Colorectal cancer	13	1.05	0.94	1.16	0.379182	475	43894	0.788814
HGF.P14210.OID20656.v1	Colorectal cancer	14	1.05	0.94	1.16	0.379182	475	43894	0.788814
HGF.P14210.OID20656.v1	Colorectal cancer	15	1.05	0.94	1.16	0.379182	475	43894	0.788814
HGF.P14210.OID20656.v1	Colorectal cancer	16	1.05	0.94	1.16	0.379182	475	43894	0.788814
HGF.P14210.OID20656.v1	Colorectal cancer	17	1.05	0.94	1.16	0.379182	475	43894	0.788814
MERTK.Q12866.OID20657.v1	Colorectal cancer	1	0.74	0.52	1.07	0.108176	33	43894	0.302307
MERTK.Q12866.OID20657.v1	Colorectal cancer	2	0.74	0.58	0.94	0.0136198	74	43894	0.720246
MERTK.Q12866.OID20657.v1	Colorectal cancer	3	0.79	0.64	0.96	0.0168528	113	43894	0.837405
MERTK.Q12866.OID20657.v1	Colorectal cancer	4	0.81	0.68	0.96	0.0138058	150	43894	0.795474
MERTK.Q12866.OID20657.v1	Colorectal cancer	5	0.8	0.69	0.93	0.00444264	188	43894	0.937424
MERTK.Q12866.OID20657.v1	Colorectal cancer	6	0.81	0.7	0.92	0.00190183	237	43894	0.70508
MERTK.Q12866.OID20657.v1	Colorectal cancer	7	0.88	0.77	0.99	0.0387867	278	43894	0.205567
MERTK.Q12866.OID20657.v1	Colorectal cancer	8	0.93	0.83	1.04	0.22608	338	43894	0.00365242
MERTK.Q12866.OID20657.v1	Colorectal cancer	9	0.96	0.87	1.07	0.505536	385	43894	0.00146349
MERTK.Q12866.OID20657.v1	Colorectal cancer	10	0.95	0.86	1.05	0.352171	434	43894	0.527044
MERTK.Q12866.OID20657.v1	Colorectal cancer	11	0.95	0.86	1.05	0.308285	468	43894	0.500375
MERTK.Q12866.OID20657.v1	Colorectal cancer	12	0.94	0.85	1.03	0.188292	473	43894	0.00763051
MERTK.Q12866.OID20657.v1	Colorectal cancer	13	0.94	0.85	1.03	0.188499	475	43894	0.10699
MERTK.Q12866.OID20657.v1	Colorectal cancer	14	0.94	0.85	1.03	0.188499	475	43894	0.10699
MERTK.Q12866.OID20657.v1	Colorectal cancer	15	0.94	0.85	1.03	0.188499	475	43894	0.10699
MERTK.Q12866.OID20657.v1	Colorectal cancer	16	0.94	0.85	1.03	0.188499	475	43894	0.10699
MERTK.Q12866.OID20657.v1	Colorectal cancer	17	0.94	0.85	1.03	0.188499	475	43894	0.10699
AGRP.O00253.OID20658.v1	Colorectal cancer	1	1.09	0.77	1.56	0.614987	33	43894	0.0739429
AGRP.O00253.OID20658.v1	Colorectal cancer	2	0.93	0.73	1.17	0.524844	74	43894	0.177365
AGRP.O00253.OID20658.v1	Colorectal cancer	3	1.02	0.84	1.23	0.859685	113	43894	0.775631
AGRP.O00253.OID20658.v1	Colorectal cancer	4	1.01	0.86	1.2	0.867719	150	43894	0.743366
AGRP.O00253.OID20658.v1	Colorectal cancer	5	1.04	0.9	1.21	0.582291	188	43894	0.650081
AGRP.O00253.OID20658.v1	Colorectal cancer	6	1.03	0.9	1.18	0.629684	237	43894	0.910091
AGRP.O00253.OID20658.v1	Colorectal cancer	7	1.04	0.92	1.18	0.497374	278	43894	0.90075
AGRP.O00253.OID20658.v1	Colorectal cancer	8	1	0.9	1.12	0.970991	338	43894	0.301372
AGRP.O00253.OID20658.v1	Colorectal cancer	9	1.02	0.92	1.13	0.748141	385	43894	0.926242
AGRP.O00253.OID20658.v1	Colorectal cancer	10	1	0.91	1.11	0.961257	434	43894	0.486792
AGRP.O00253.OID20658.v1	Colorectal cancer	11	1.02	0.93	1.12	0.703913	468	43894	0.315485
AGRP.O00253.OID20658.v1	Colorectal cancer	12	1.02	0.92	1.12	0.732949	473	43894	0.946142
AGRP.O00253.OID20658.v1	Colorectal cancer	13	1.02	0.93	1.12	0.706868	475	43894	0.955381
AGRP.O00253.OID20658.v1	Colorectal cancer	14	1.02	0.93	1.12	0.706868	475	43894	0.955381
AGRP.O00253.OID20658.v1	Colorectal cancer	15	1.02	0.93	1.12	0.706868	475	43894	0.955381
AGRP.O00253.OID20658.v1	Colorectal cancer	16	1.02	0.93	1.12	0.706868	475	43894	0.955381
AGRP.O00253.OID20658.v1	Colorectal cancer	17	1.02	0.93	1.12	0.706868	475	43894	0.955381
CTSO.P43234.OID20660.v1	Colorectal cancer	1	1.07	0.75	1.54	0.70491	33	43894	0.446771
CTSO.P43234.OID20660.v1	Colorectal cancer	2	1.05	0.82	1.34	0.701348	74	43894	0.751321
CTSO.P43234.OID20660.v1	Colorectal cancer	3	1.05	0.86	1.27	0.655551	113	43894	0.814258
CTSO.P43234.OID20660.v1	Colorectal cancer	4	0.97	0.82	1.15	0.731344	150	43894	0.342506
CTSO.P43234.OID20660.v1	Colorectal cancer	5	1.02	0.88	1.19	0.785052	188	43894	0.788423
CTSO.P43234.OID20660.v1	Colorectal cancer	6	1.02	0.89	1.17	0.739014	237	43894	0.77103
CTSO.P43234.OID20660.v1	Colorectal cancer	7	0.98	0.87	1.11	0.793417	278	43894	0.186711
CTSO.P43234.OID20660.v1	Colorectal cancer	8	0.97	0.86	1.08	0.546517	338	43894	0.375403
CTSO.P43234.OID20660.v1	Colorectal cancer	9	0.99	0.89	1.1	0.85219	385	43894	0.569702
CTSO.P43234.OID20660.v1	Colorectal cancer	10	1.01	0.92	1.12	0.791692	434	43894	0.0778662
CTSO.P43234.OID20660.v1	Colorectal cancer	11	1.03	0.94	1.13	0.541844	468	43894	0.226042
CTSO.P43234.OID20660.v1	Colorectal cancer	12	1.01	0.92	1.11	0.796215	473	43894	0.121216
CTSO.P43234.OID20660.v1	Colorectal cancer	13	1.01	0.92	1.11	0.807005	475	43894	0.369394
CTSO.P43234.OID20660.v1	Colorectal cancer	14	1.01	0.92	1.11	0.807005	475	43894	0.369394
CTSO.P43234.OID20660.v1	Colorectal cancer	15	1.01	0.92	1.11	0.807005	475	43894	0.369394
CTSO.P43234.OID20660.v1	Colorectal cancer	16	1.01	0.92	1.11	0.807005	475	43894	0.369394
CTSO.P43234.OID20660.v1	Colorectal cancer	17	1.01	0.92	1.11	0.807005	475	43894	0.369394
FLT3LG.P49771.OID20661.v1	Colorectal cancer	1	0.87	0.61	1.23	0.419523	33	43894	0.947108
FLT3LG.P49771.OID20661.v1	Colorectal cancer	2	0.98	0.77	1.24	0.834931	74	43894	0.343428
FLT3LG.P49771.OID20661.v1	Colorectal cancer	3	1.01	0.83	1.22	0.922665	113	43894	0.554707
FLT3LG.P49771.OID20661.v1	Colorectal cancer	4	1.01	0.85	1.19	0.925198	150	43894	0.749717
FLT3LG.P49771.OID20661.v1	Colorectal cancer	5	0.97	0.84	1.13	0.726769	188	43894	0.958574
FLT3LG.P49771.OID20661.v1	Colorectal cancer	6	0.95	0.83	1.09	0.463867	237	43894	0.510301
FLT3LG.P49771.OID20661.v1	Colorectal cancer	7	0.99	0.88	1.12	0.90455	278	43894	0.821628
FLT3LG.P49771.OID20661.v1	Colorectal cancer	8	0.99	0.89	1.11	0.914252	338	43894	0.76529
FLT3LG.P49771.OID20661.v1	Colorectal cancer	9	1	0.9	1.11	0.936097	385	43894	0.732299
FLT3LG.P49771.OID20661.v1	Colorectal cancer	10	1.01	0.92	1.12	0.81091	434	43894	0.580634
FLT3LG.P49771.OID20661.v1	Colorectal cancer	11	1.02	0.93	1.12	0.705784	468	43894	0.953771
FLT3LG.P49771.OID20661.v1	Colorectal cancer	12	1	0.91	1.11	0.931984	473	43894	0.0190156
FLT3LG.P49771.OID20661.v1	Colorectal cancer	13	1.01	0.91	1.11	0.887838	475	43894	0.716011
FLT3LG.P49771.OID20661.v1	Colorectal cancer	14	1.01	0.91	1.11	0.887838	475	43894	0.716011
FLT3LG.P49771.OID20661.v1	Colorectal cancer	15	1.01	0.91	1.11	0.887838	475	43894	0.716011
FLT3LG.P49771.OID20661.v1	Colorectal cancer	16	1.01	0.91	1.11	0.887838	475	43894	0.716011
FLT3LG.P49771.OID20661.v1	Colorectal cancer	17	1.01	0.91	1.11	0.887838	475	43894	0.716011
VEGFD.O43915.OID20662.v1	Colorectal cancer	1	0.97	0.69	1.38	0.884397	33	43894	0.266982
VEGFD.O43915.OID20662.v1	Colorectal cancer	2	1.05	0.83	1.33	0.672385	74	43894	0.281664
VEGFD.O43915.OID20662.v1	Colorectal cancer	3	1.07	0.89	1.3	0.460492	113	43894	0.35311
VEGFD.O43915.OID20662.v1	Colorectal cancer	4	1.09	0.92	1.28	0.323493	150	43894	0.446391
VEGFD.O43915.OID20662.v1	Colorectal cancer	5	1.07	0.92	1.24	0.369286	188	43894	0.597159
VEGFD.O43915.OID20662.v1	Colorectal cancer	6	1.05	0.92	1.2	0.498456	237	43894	0.84663
VEGFD.O43915.OID20662.v1	Colorectal cancer	7	1.08	0.96	1.22	0.215623	278	43894	0.422372
VEGFD.O43915.OID20662.v1	Colorectal cancer	8	1.05	0.94	1.18	0.361659	338	43894	0.624666
VEGFD.O43915.OID20662.v1	Colorectal cancer	9	1.05	0.94	1.16	0.378455	385	43894	0.629398
VEGFD.O43915.OID20662.v1	Colorectal cancer	10	1.06	0.96	1.17	0.257729	434	43894	0.812424
VEGFD.O43915.OID20662.v1	Colorectal cancer	11	1.05	0.96	1.16	0.287689	468	43894	0.687808
VEGFD.O43915.OID20662.v1	Colorectal cancer	12	1.06	0.97	1.17	0.203921	473	43894	0.42925
VEGFD.O43915.OID20662.v1	Colorectal cancer	13	1.06	0.96	1.16	0.24166	475	43894	0.815784
VEGFD.O43915.OID20662.v1	Colorectal cancer	14	1.06	0.96	1.16	0.24166	475	43894	0.815784
VEGFD.O43915.OID20662.v1	Colorectal cancer	15	1.06	0.96	1.16	0.24166	475	43894	0.815784
VEGFD.O43915.OID20662.v1	Colorectal cancer	16	1.06	0.96	1.16	0.24166	475	43894	0.815784
VEGFD.O43915.OID20662.v1	Colorectal cancer	17	1.06	0.96	1.16	0.24166	475	43894	0.815784
GZMA.P12544.OID20663.v1	Colorectal cancer	1	1	0.71	1.43	0.979842	33	43894	0.0557796
GZMA.P12544.OID20663.v1	Colorectal cancer	2	1.02	0.8	1.29	0.883863	74	43894	0.164059
GZMA.P12544.OID20663.v1	Colorectal cancer	3	1.07	0.88	1.29	0.51425	113	43894	0.178638
GZMA.P12544.OID20663.v1	Colorectal cancer	4	1.08	0.91	1.27	0.377661	150	43894	0.14975
GZMA.P12544.OID20663.v1	Colorectal cancer	5	1.04	0.9	1.21	0.609537	188	43894	0.617194
GZMA.P12544.OID20663.v1	Colorectal cancer	6	0.94	0.83	1.08	0.388874	237	43894	0.0618469
GZMA.P12544.OID20663.v1	Colorectal cancer	7	1.01	0.9	1.14	0.838745	278	43894	0.80453
GZMA.P12544.OID20663.v1	Colorectal cancer	8	1.02	0.92	1.14	0.68006	338	43894	0.479496
GZMA.P12544.OID20663.v1	Colorectal cancer	9	1.03	0.93	1.14	0.596427	385	43894	0.574431
GZMA.P12544.OID20663.v1	Colorectal cancer	10	1.04	0.94	1.14	0.4504	434	43894	0.551319
GZMA.P12544.OID20663.v1	Colorectal cancer	11	1.03	0.93	1.13	0.600847	468	43894	0.148839
GZMA.P12544.OID20663.v1	Colorectal cancer	12	1.03	0.94	1.13	0.506033	473	43894	0.846257
GZMA.P12544.OID20663.v1	Colorectal cancer	13	1.03	0.94	1.13	0.471992	475	43894	0.547652
GZMA.P12544.OID20663.v1	Colorectal cancer	14	1.03	0.94	1.13	0.471992	475	43894	0.547652
GZMA.P12544.OID20663.v1	Colorectal cancer	15	1.03	0.94	1.13	0.471992	475	43894	0.547652
GZMA.P12544.OID20663.v1	Colorectal cancer	16	1.03	0.94	1.13	0.471992	475	43894	0.547652
GZMA.P12544.OID20663.v1	Colorectal cancer	17	1.03	0.94	1.13	0.471992	475	43894	0.547652
CLSTN2.Q9H4D0.OID20664.v1	Colorectal cancer	1	1.15	0.81	1.64	0.423739	33	43894	0.538011
CLSTN2.Q9H4D0.OID20664.v1	Colorectal cancer	2	0.93	0.73	1.18	0.539772	74	43894	0.060561
CLSTN2.Q9H4D0.OID20664.v1	Colorectal cancer	3	0.95	0.79	1.15	0.597718	113	43894	0.410584
CLSTN2.Q9H4D0.OID20664.v1	Colorectal cancer	4	1	0.85	1.18	0.97853	150	43894	0.687936
CLSTN2.Q9H4D0.OID20664.v1	Colorectal cancer	5	1.05	0.91	1.22	0.47653	188	43894	0.185559
CLSTN2.Q9H4D0.OID20664.v1	Colorectal cancer	6	1.05	0.92	1.19	0.501398	237	43894	0.47823
CLSTN2.Q9H4D0.OID20664.v1	Colorectal cancer	7	1.05	0.93	1.19	0.414373	278	43894	0.602166
CLSTN2.Q9H4D0.OID20664.v1	Colorectal cancer	8	1.05	0.94	1.17	0.375119	338	43894	0.693376
CLSTN2.Q9H4D0.OID20664.v1	Colorectal cancer	9	1.07	0.96	1.18	0.210063	385	43894	0.349556
CLSTN2.Q9H4D0.OID20664.v1	Colorectal cancer	10	1.05	0.96	1.16	0.29718	434	43894	0.786333
CLSTN2.Q9H4D0.OID20664.v1	Colorectal cancer	11	1.05	0.96	1.16	0.306541	468	43894	0.193551
CLSTN2.Q9H4D0.OID20664.v1	Colorectal cancer	12	1.05	0.95	1.15	0.318814	473	43894	0.294445
CLSTN2.Q9H4D0.OID20664.v1	Colorectal cancer	13	1.04	0.95	1.15	0.36285	475	43894	0.277482
CLSTN2.Q9H4D0.OID20664.v1	Colorectal cancer	14	1.04	0.95	1.15	0.36285	475	43894	0.277482
CLSTN2.Q9H4D0.OID20664.v1	Colorectal cancer	15	1.04	0.95	1.15	0.36285	475	43894	0.277482
CLSTN2.Q9H4D0.OID20664.v1	Colorectal cancer	16	1.04	0.95	1.15	0.36285	475	43894	0.277482
CLSTN2.Q9H4D0.OID20664.v1	Colorectal cancer	17	1.04	0.95	1.15	0.36285	475	43894	0.277482
FASLG.P48023.OID20665.v1	Colorectal cancer	1	0.87	0.6	1.27	0.472813	33	43894	0.458765
FASLG.P48023.OID20665.v1	Colorectal cancer	2	0.8	0.62	1.02	0.0755262	74	43894	0.522387
FASLG.P48023.OID20665.v1	Colorectal cancer	3	0.89	0.72	1.08	0.236294	113	43894	0.0884853
FASLG.P48023.OID20665.v1	Colorectal cancer	4	0.86	0.72	1.02	0.0870423	150	43894	0.425196
FASLG.P48023.OID20665.v1	Colorectal cancer	5	0.9	0.77	1.05	0.185304	188	43894	0.141633
FASLG.P48023.OID20665.v1	Colorectal cancer	6	0.9	0.78	1.04	0.141866	237	43894	0.119631
FASLG.P48023.OID20665.v1	Colorectal cancer	7	0.95	0.84	1.08	0.438958	278	43894	0.00641595
FASLG.P48023.OID20665.v1	Colorectal cancer	8	0.98	0.87	1.1	0.734921	338	43894	0.0144683
FASLG.P48023.OID20665.v1	Colorectal cancer	9	0.99	0.89	1.1	0.834208	385	43894	0.0562363
FASLG.P48023.OID20665.v1	Colorectal cancer	10	1.02	0.92	1.13	0.764838	434	43894	0.18857
FASLG.P48023.OID20665.v1	Colorectal cancer	11	1	0.91	1.1	0.995917	468	43894	0.29055
FASLG.P48023.OID20665.v1	Colorectal cancer	12	1.01	0.92	1.12	0.78172	473	43894	0.612905
FASLG.P48023.OID20665.v1	Colorectal cancer	13	1.01	0.91	1.11	0.876732	475	43894	0.713007
FASLG.P48023.OID20665.v1	Colorectal cancer	14	1.01	0.91	1.11	0.876732	475	43894	0.713007
FASLG.P48023.OID20665.v1	Colorectal cancer	15	1.01	0.91	1.11	0.876732	475	43894	0.713007
FASLG.P48023.OID20665.v1	Colorectal cancer	16	1.01	0.91	1.11	0.876732	475	43894	0.713007
FASLG.P48023.OID20665.v1	Colorectal cancer	17	1.01	0.91	1.11	0.876732	475	43894	0.713007
IL12B.P29460.OID20666.v1	Colorectal cancer	1	0.92	0.64	1.32	0.633704	33	43894	0.516014
IL12B.P29460.OID20666.v1	Colorectal cancer	2	0.86	0.68	1.1	0.2341	74	43894	0.896081
IL12B.P29460.OID20666.v1	Colorectal cancer	3	0.87	0.71	1.06	0.157295	113	43894	0.889689
IL12B.P29460.OID20666.v1	Colorectal cancer	4	0.96	0.81	1.14	0.673713	150	43894	0.101025
IL12B.P29460.OID20666.v1	Colorectal cancer	5	0.95	0.81	1.11	0.504543	188	43894	0.330225
IL12B.P29460.OID20666.v1	Colorectal cancer	6	0.97	0.84	1.11	0.616481	237	43894	0.465746
IL12B.P29460.OID20666.v1	Colorectal cancer	7	1	0.88	1.13	0.939522	278	43894	0.175434
IL12B.P29460.OID20666.v1	Colorectal cancer	8	1.02	0.91	1.14	0.745362	338	43894	0.0459677
IL12B.P29460.OID20666.v1	Colorectal cancer	9	1.04	0.94	1.16	0.451198	385	43894	0.0400854
IL12B.P29460.OID20666.v1	Colorectal cancer	10	1.05	0.95	1.16	0.329281	434	43894	0.0867528
IL12B.P29460.OID20666.v1	Colorectal cancer	11	1.04	0.94	1.15	0.411005	468	43894	0.77842
IL12B.P29460.OID20666.v1	Colorectal cancer	12	1.04	0.94	1.15	0.440846	473	43894	0.549373
IL12B.P29460.OID20666.v1	Colorectal cancer	13	1.04	0.94	1.14	0.469227	475	43894	0.978992
IL12B.P29460.OID20666.v1	Colorectal cancer	14	1.04	0.94	1.14	0.469227	475	43894	0.978992
IL12B.P29460.OID20666.v1	Colorectal cancer	15	1.04	0.94	1.14	0.469227	475	43894	0.978992
IL12B.P29460.OID20666.v1	Colorectal cancer	16	1.04	0.94	1.14	0.469227	475	43894	0.978992
IL12B.P29460.OID20666.v1	Colorectal cancer	17	1.04	0.94	1.14	0.469227	475	43894	0.978992
CDSN.Q15517.OID20667.v1	Colorectal cancer	1	0.63	0.45	0.88	0.00745539	33	43894	0.625772
CDSN.Q15517.OID20667.v1	Colorectal cancer	2	0.86	0.68	1.08	0.184919	74	43894	0.00422229
CDSN.Q15517.OID20667.v1	Colorectal cancer	3	0.84	0.7	1.01	0.0635479	113	43894	0.233794
CDSN.Q15517.OID20667.v1	Colorectal cancer	4	0.92	0.78	1.08	0.329482	150	43894	0.0249016
CDSN.Q15517.OID20667.v1	Colorectal cancer	5	0.93	0.8	1.07	0.318778	188	43894	0.106718
CDSN.Q15517.OID20667.v1	Colorectal cancer	6	0.91	0.8	1.03	0.133524	237	43894	0.62752
CDSN.Q15517.OID20667.v1	Colorectal cancer	7	0.95	0.84	1.07	0.374311	278	43894	0.219989
CDSN.Q15517.OID20667.v1	Colorectal cancer	8	1	0.89	1.11	0.962827	338	43894	0.0201375
CDSN.Q15517.OID20667.v1	Colorectal cancer	9	1.04	0.94	1.15	0.48156	385	43894	0.00263381
CDSN.Q15517.OID20667.v1	Colorectal cancer	10	1.01	0.92	1.11	0.87283	434	43894	0.177441
CDSN.Q15517.OID20667.v1	Colorectal cancer	11	1.01	0.92	1.11	0.820067	468	43894	0.508591
CDSN.Q15517.OID20667.v1	Colorectal cancer	12	1.01	0.92	1.11	0.810185	473	43894	0.434834
CDSN.Q15517.OID20667.v1	Colorectal cancer	13	1	0.91	1.1	0.95567	475	43894	0.0719947
CDSN.Q15517.OID20667.v1	Colorectal cancer	14	1	0.91	1.1	0.95567	475	43894	0.0719947
CDSN.Q15517.OID20667.v1	Colorectal cancer	15	1	0.91	1.1	0.95567	475	43894	0.0719947
CDSN.Q15517.OID20667.v1	Colorectal cancer	16	1	0.91	1.1	0.95567	475	43894	0.0719947
CDSN.Q15517.OID20667.v1	Colorectal cancer	17	1	0.91	1.1	0.95567	475	43894	0.0719947
CCL11.P51671.OID20668.v1	Colorectal cancer	1	1.42	0.99	2.05	0.0590829	33	43894	0.590941
CCL11.P51671.OID20668.v1	Colorectal cancer	2	1.01	0.79	1.29	0.93359	74	43894	0.0201124
CCL11.P51671.OID20668.v1	Colorectal cancer	3	1.08	0.88	1.32	0.468073	113	43894	0.620784
CCL11.P51671.OID20668.v1	Colorectal cancer	4	1.06	0.89	1.26	0.516793	150	43894	0.476517
CCL11.P51671.OID20668.v1	Colorectal cancer	5	1.02	0.88	1.19	0.775975	188	43894	0.291301
CCL11.P51671.OID20668.v1	Colorectal cancer	6	1	0.87	1.15	0.966766	237	43894	0.132375
CCL11.P51671.OID20668.v1	Colorectal cancer	7	1.04	0.92	1.18	0.534457	278	43894	0.474577
CCL11.P51671.OID20668.v1	Colorectal cancer	8	1.06	0.95	1.19	0.298334	338	43894	0.975603
CCL11.P51671.OID20668.v1	Colorectal cancer	9	1.14	1.02	1.27	0.0170647	385	43894	0.0201768
CCL11.P51671.OID20668.v1	Colorectal cancer	10	1.19	1.07	1.31	0.00109839	434	43894	0.151197
CCL11.P51671.OID20668.v1	Colorectal cancer	11	1.22	1.11	1.35	7.61734e-05	468	43894	0.539007
CCL11.P51671.OID20668.v1	Colorectal cancer	12	1.23	1.12	1.36	2.63303e-05	473	43894	0.170437
CCL11.P51671.OID20668.v1	Colorectal cancer	13	1.22	1.11	1.35	5.71704e-05	475	43894	0.946419
CCL11.P51671.OID20668.v1	Colorectal cancer	14	1.22	1.11	1.35	5.71704e-05	475	43894	0.946419
CCL11.P51671.OID20668.v1	Colorectal cancer	15	1.22	1.11	1.35	5.71704e-05	475	43894	0.946419
CCL11.P51671.OID20668.v1	Colorectal cancer	16	1.22	1.11	1.35	5.71704e-05	475	43894	0.946419
CCL11.P51671.OID20668.v1	Colorectal cancer	17	1.22	1.11	1.35	5.71704e-05	475	43894	0.946419
KYNU.Q16719.OID20669.v1	Colorectal cancer	1	1.07	0.74	1.56	0.710878	33	43894	0.901655
KYNU.Q16719.OID20669.v1	Colorectal cancer	2	0.94	0.73	1.2	0.611567	74	43894	0.707318
KYNU.Q16719.OID20669.v1	Colorectal cancer	3	0.92	0.75	1.13	0.437485	113	43894	0.662021
KYNU.Q16719.OID20669.v1	Colorectal cancer	4	0.97	0.82	1.16	0.751183	150	43894	0.55852
KYNU.Q16719.OID20669.v1	Colorectal cancer	5	0.99	0.85	1.16	0.886952	188	43894	0.468484
KYNU.Q16719.OID20669.v1	Colorectal cancer	6	0.93	0.81	1.06	0.282899	237	43894	0.242107
KYNU.Q16719.OID20669.v1	Colorectal cancer	7	0.96	0.84	1.09	0.534585	278	43894	0.729568
KYNU.Q16719.OID20669.v1	Colorectal cancer	8	0.94	0.84	1.06	0.332806	338	43894	0.583114
KYNU.Q16719.OID20669.v1	Colorectal cancer	9	0.96	0.86	1.07	0.470346	385	43894	0.844502
KYNU.Q16719.OID20669.v1	Colorectal cancer	10	0.95	0.85	1.05	0.285511	434	43894	0.839042
KYNU.Q16719.OID20669.v1	Colorectal cancer	11	0.95	0.86	1.05	0.277798	468	43894	0.963343
KYNU.Q16719.OID20669.v1	Colorectal cancer	12	0.94	0.85	1.04	0.206186	473	43894	0.181778
KYNU.Q16719.OID20669.v1	Colorectal cancer	13	0.95	0.86	1.04	0.261498	475	43894	0.924938
KYNU.Q16719.OID20669.v1	Colorectal cancer	14	0.95	0.86	1.04	0.261498	475	43894	0.924938
KYNU.Q16719.OID20669.v1	Colorectal cancer	15	0.95	0.86	1.04	0.261498	475	43894	0.924938
KYNU.Q16719.OID20669.v1	Colorectal cancer	16	0.95	0.86	1.04	0.261498	475	43894	0.924938
KYNU.Q16719.OID20669.v1	Colorectal cancer	17	0.95	0.86	1.04	0.261498	475	43894	0.924938
LY9.Q9HBG7.OID20670.v1	Colorectal cancer	1	0.99	0.7	1.39	0.955309	33	43894	0.944147
LY9.Q9HBG7.OID20670.v1	Colorectal cancer	2	1	0.8	1.26	0.997532	74	43894	0.407104
LY9.Q9HBG7.OID20670.v1	Colorectal cancer	3	1.05	0.87	1.27	0.583691	113	43894	0.314075
LY9.Q9HBG7.OID20670.v1	Colorectal cancer	4	1.03	0.87	1.21	0.753205	150	43894	0.64523
LY9.Q9HBG7.OID20670.v1	Colorectal cancer	5	1.04	0.9	1.2	0.572047	188	43894	0.522165
LY9.Q9HBG7.OID20670.v1	Colorectal cancer	6	0.99	0.87	1.13	0.894899	237	43894	0.466989
LY9.Q9HBG7.OID20670.v1	Colorectal cancer	7	0.98	0.87	1.1	0.750171	278	43894	0.397502
LY9.Q9HBG7.OID20670.v1	Colorectal cancer	8	1	0.9	1.11	0.959786	338	43894	0.91177
LY9.Q9HBG7.OID20670.v1	Colorectal cancer	9	1	0.91	1.11	0.964003	385	43894	0.967427
LY9.Q9HBG7.OID20670.v1	Colorectal cancer	10	0.99	0.9	1.08	0.759884	434	43894	0.607089
LY9.Q9HBG7.OID20670.v1	Colorectal cancer	11	0.98	0.9	1.08	0.720074	468	43894	0.757708
LY9.Q9HBG7.OID20670.v1	Colorectal cancer	12	0.97	0.89	1.07	0.56841	473	43894	0.320072
LY9.Q9HBG7.OID20670.v1	Colorectal cancer	13	0.98	0.9	1.07	0.695534	475	43894	0.739114
LY9.Q9HBG7.OID20670.v1	Colorectal cancer	14	0.98	0.9	1.07	0.695534	475	43894	0.739114
LY9.Q9HBG7.OID20670.v1	Colorectal cancer	15	0.98	0.9	1.07	0.695534	475	43894	0.739114
LY9.Q9HBG7.OID20670.v1	Colorectal cancer	16	0.98	0.9	1.07	0.695534	475	43894	0.739114
LY9.Q9HBG7.OID20670.v1	Colorectal cancer	17	0.98	0.9	1.07	0.695534	475	43894	0.739114
CCL20.P78556.OID20671.v1	Colorectal cancer	1	1.84	1.3	2.6	0.000598676	33	43894	0.00510891
CCL20.P78556.OID20671.v1	Colorectal cancer	2	1.42	1.12	1.8	0.00359094	74	43894	0.0150317
CCL20.P78556.OID20671.v1	Colorectal cancer	3	1.3	1.07	1.58	0.00711766	113	43894	0.0379058
CCL20.P78556.OID20671.v1	Colorectal cancer	4	1.25	1.05	1.47	0.00985853	150	43894	0.0703734
CCL20.P78556.OID20671.v1	Colorectal cancer	5	1.19	1.02	1.38	0.0247573	188	43894	0.0440702
CCL20.P78556.OID20671.v1	Colorectal cancer	6	1.14	1	1.3	0.0533278	237	43894	0.00647767
CCL20.P78556.OID20671.v1	Colorectal cancer	7	1.16	1.02	1.31	0.0201204	278	43894	0.0579709
CCL20.P78556.OID20671.v1	Colorectal cancer	8	1.11	0.99	1.24	0.0727158	338	43894	0.0184675
CCL20.P78556.OID20671.v1	Colorectal cancer	9	1.12	1.01	1.25	0.0281197	385	43894	0.359389
CCL20.P78556.OID20671.v1	Colorectal cancer	10	1.13	1.03	1.25	0.013639	434	43894	0.843335
CCL20.P78556.OID20671.v1	Colorectal cancer	11	1.13	1.02	1.24	0.0148092	468	43894	0.467279
CCL20.P78556.OID20671.v1	Colorectal cancer	12	1.12	1.02	1.23	0.0216849	473	43894	0.0212564
CCL20.P78556.OID20671.v1	Colorectal cancer	13	1.13	1.03	1.24	0.0117783	475	43894	0.921469
CCL20.P78556.OID20671.v1	Colorectal cancer	14	1.13	1.03	1.24	0.0117783	475	43894	0.921469
CCL20.P78556.OID20671.v1	Colorectal cancer	15	1.13	1.03	1.24	0.0117783	475	43894	0.921469
CCL20.P78556.OID20671.v1	Colorectal cancer	16	1.13	1.03	1.24	0.0117783	475	43894	0.921469
CCL20.P78556.OID20671.v1	Colorectal cancer	17	1.13	1.03	1.24	0.0117783	475	43894	0.921469
MMP1.P03956.OID20672.v1	Colorectal cancer	1	1.13	0.8	1.6	0.47871	33	43894	0.618059
MMP1.P03956.OID20672.v1	Colorectal cancer	2	0.95	0.75	1.19	0.63807	74	43894	0.374853
MMP1.P03956.OID20672.v1	Colorectal cancer	3	0.89	0.74	1.07	0.227595	113	43894	0.333008
MMP1.P03956.OID20672.v1	Colorectal cancer	4	0.96	0.82	1.13	0.657666	150	43894	0.510104
MMP1.P03956.OID20672.v1	Colorectal cancer	5	0.98	0.85	1.13	0.764222	188	43894	0.431695
MMP1.P03956.OID20672.v1	Colorectal cancer	6	0.96	0.85	1.1	0.558127	237	43894	0.893847
MMP1.P03956.OID20672.v1	Colorectal cancer	7	0.97	0.86	1.09	0.599142	278	43894	0.988664
MMP1.P03956.OID20672.v1	Colorectal cancer	8	0.96	0.87	1.08	0.514011	338	43894	0.907812
MMP1.P03956.OID20672.v1	Colorectal cancer	9	0.98	0.88	1.08	0.689865	385	43894	0.509223
MMP1.P03956.OID20672.v1	Colorectal cancer	10	0.99	0.9	1.09	0.862405	434	43894	0.54032
MMP1.P03956.OID20672.v1	Colorectal cancer	11	1.01	0.93	1.11	0.761341	468	43894	0.139972
MMP1.P03956.OID20672.v1	Colorectal cancer	12	1.01	0.92	1.11	0.824956	473	43894	0.157755
MMP1.P03956.OID20672.v1	Colorectal cancer	13	1.02	0.93	1.11	0.745597	475	43894	0.0256695
MMP1.P03956.OID20672.v1	Colorectal cancer	14	1.02	0.93	1.11	0.745597	475	43894	0.0256695
MMP1.P03956.OID20672.v1	Colorectal cancer	15	1.02	0.93	1.11	0.745597	475	43894	0.0256695
MMP1.P03956.OID20672.v1	Colorectal cancer	16	1.02	0.93	1.11	0.745597	475	43894	0.0256695
MMP1.P03956.OID20672.v1	Colorectal cancer	17	1.02	0.93	1.11	0.745597	475	43894	0.0256695
PGF.P49763.OID20673.v1	Colorectal cancer	1	1.14	0.76	1.71	0.534863	33	43894	0.292129
PGF.P49763.OID20673.v1	Colorectal cancer	2	0.84	0.64	1.11	0.226967	74	43894	0.263665
PGF.P49763.OID20673.v1	Colorectal cancer	3	0.89	0.71	1.11	0.315201	113	43894	0.653459
PGF.P49763.OID20673.v1	Colorectal cancer	4	0.94	0.77	1.14	0.507302	150	43894	0.906832
PGF.P49763.OID20673.v1	Colorectal cancer	5	0.95	0.8	1.13	0.553288	188	43894	0.874808
PGF.P49763.OID20673.v1	Colorectal cancer	6	0.94	0.8	1.09	0.392644	237	43894	0.308157
PGF.P49763.OID20673.v1	Colorectal cancer	7	0.95	0.82	1.09	0.44758	278	43894	0.225151
PGF.P49763.OID20673.v1	Colorectal cancer	8	0.95	0.84	1.09	0.473043	338	43894	0.947202
PGF.P49763.OID20673.v1	Colorectal cancer	9	0.98	0.87	1.11	0.755129	385	43894	0.275605
PGF.P49763.OID20673.v1	Colorectal cancer	10	1	0.89	1.12	0.991908	434	43894	0.284546
PGF.P49763.OID20673.v1	Colorectal cancer	11	1.01	0.9	1.12	0.920067	468	43894	0.846725
PGF.P49763.OID20673.v1	Colorectal cancer	12	1	0.9	1.11	0.982643	473	43894	0.327028
PGF.P49763.OID20673.v1	Colorectal cancer	13	1	0.9	1.12	0.955087	475	43894	0.916126
PGF.P49763.OID20673.v1	Colorectal cancer	14	1	0.9	1.12	0.955087	475	43894	0.916126
PGF.P49763.OID20673.v1	Colorectal cancer	15	1	0.9	1.12	0.955087	475	43894	0.916126
PGF.P49763.OID20673.v1	Colorectal cancer	16	1	0.9	1.12	0.955087	475	43894	0.916126
PGF.P49763.OID20673.v1	Colorectal cancer	17	1	0.9	1.12	0.955087	475	43894	0.916126
CCL25.O15444.OID20674.v1	Colorectal cancer	1	0.96	0.67	1.37	0.803138	33	43894	0.67161
CCL25.O15444.OID20674.v1	Colorectal cancer	2	1.01	0.79	1.28	0.952767	74	43894	0.941807
CCL25.O15444.OID20674.v1	Colorectal cancer	3	1.08	0.89	1.31	0.429545	113	43894	0.501503
CCL25.O15444.OID20674.v1	Colorectal cancer	4	1.07	0.9	1.26	0.444601	150	43894	0.969164
CCL25.O15444.OID20674.v1	Colorectal cancer	5	1.03	0.88	1.19	0.728536	188	43894	0.589532
CCL25.O15444.OID20674.v1	Colorectal cancer	6	1.01	0.88	1.15	0.938732	237	43894	0.217872
CCL25.O15444.OID20674.v1	Colorectal cancer	7	1.06	0.93	1.19	0.390992	278	43894	0.997388
CCL25.O15444.OID20674.v1	Colorectal cancer	8	1.08	0.97	1.21	0.169954	338	43894	0.508239
CCL25.O15444.OID20674.v1	Colorectal cancer	9	1.09	0.98	1.21	0.107716	385	43894	0.477831
CCL25.O15444.OID20674.v1	Colorectal cancer	10	1.08	0.97	1.19	0.152717	434	43894	0.934228
CCL25.O15444.OID20674.v1	Colorectal cancer	11	1.07	0.97	1.18	0.152019	468	43894	0.310634
CCL25.O15444.OID20674.v1	Colorectal cancer	12	1.06	0.96	1.17	0.241515	473	43894	0.0650095
CCL25.O15444.OID20674.v1	Colorectal cancer	13	1.05	0.96	1.16	0.283006	475	43894	0.0497544
CCL25.O15444.OID20674.v1	Colorectal cancer	14	1.05	0.96	1.16	0.283006	475	43894	0.0497544
CCL25.O15444.OID20674.v1	Colorectal cancer	15	1.05	0.96	1.16	0.283006	475	43894	0.0497544
CCL25.O15444.OID20674.v1	Colorectal cancer	16	1.05	0.96	1.16	0.283006	475	43894	0.0497544
CCL25.O15444.OID20674.v1	Colorectal cancer	17	1.05	0.96	1.16	0.283006	475	43894	0.0497544
CXCL9.Q07325.OID20675.v1	Colorectal cancer	1	1	0.67	1.48	0.992627	33	43894	0.582375
CXCL9.Q07325.OID20675.v1	Colorectal cancer	2	0.91	0.7	1.18	0.466435	74	43894	0.745535
CXCL9.Q07325.OID20675.v1	Colorectal cancer	3	0.92	0.74	1.13	0.421599	113	43894	0.882474
CXCL9.Q07325.OID20675.v1	Colorectal cancer	4	0.97	0.81	1.17	0.78581	150	43894	0.614091
CXCL9.Q07325.OID20675.v1	Colorectal cancer	5	0.97	0.82	1.15	0.734912	188	43894	0.542376
CXCL9.Q07325.OID20675.v1	Colorectal cancer	6	0.94	0.81	1.09	0.407566	237	43894	0.55737
CXCL9.Q07325.OID20675.v1	Colorectal cancer	7	1.02	0.89	1.16	0.799568	278	43894	0.391611
CXCL9.Q07325.OID20675.v1	Colorectal cancer	8	1.02	0.9	1.15	0.754838	338	43894	0.592074
CXCL9.Q07325.OID20675.v1	Colorectal cancer	9	1.06	0.95	1.19	0.298114	385	43894	0.121187
CXCL9.Q07325.OID20675.v1	Colorectal cancer	10	1.07	0.96	1.2	0.200087	434	43894	0.925653
CXCL9.Q07325.OID20675.v1	Colorectal cancer	11	1.07	0.97	1.19	0.173093	468	43894	0.803634
CXCL9.Q07325.OID20675.v1	Colorectal cancer	12	1.07	0.96	1.18	0.211924	473	43894	0.396432
CXCL9.Q07325.OID20675.v1	Colorectal cancer	13	1.07	0.96	1.18	0.213368	475	43894	0.770561
CXCL9.Q07325.OID20675.v1	Colorectal cancer	14	1.07	0.96	1.18	0.213368	475	43894	0.770561
CXCL9.Q07325.OID20675.v1	Colorectal cancer	15	1.07	0.96	1.18	0.213368	475	43894	0.770561
CXCL9.Q07325.OID20675.v1	Colorectal cancer	16	1.07	0.96	1.18	0.213368	475	43894	0.770561
CXCL9.Q07325.OID20675.v1	Colorectal cancer	17	1.07	0.96	1.18	0.213368	475	43894	0.770561
SMPDL3A.Q92484.OID20676.v1	Colorectal cancer	1	1.03	0.73	1.45	0.860712	33	43894	0.325058
SMPDL3A.Q92484.OID20676.v1	Colorectal cancer	2	0.96	0.76	1.2	0.69822	74	43894	0.567189
SMPDL3A.Q92484.OID20676.v1	Colorectal cancer	3	0.97	0.81	1.17	0.781243	113	43894	0.768416
SMPDL3A.Q92484.OID20676.v1	Colorectal cancer	4	0.95	0.81	1.12	0.536119	150	43894	0.704616
SMPDL3A.Q92484.OID20676.v1	Colorectal cancer	5	0.97	0.84	1.12	0.715032	188	43894	0.794753
SMPDL3A.Q92484.OID20676.v1	Colorectal cancer	6	1	0.88	1.14	0.952879	237	43894	0.421704
SMPDL3A.Q92484.OID20676.v1	Colorectal cancer	7	0.98	0.87	1.11	0.765201	278	43894	0.937878
SMPDL3A.Q92484.OID20676.v1	Colorectal cancer	8	0.96	0.86	1.07	0.435617	338	43894	0.282963
SMPDL3A.Q92484.OID20676.v1	Colorectal cancer	9	0.98	0.89	1.09	0.705836	385	43894	0.73779
SMPDL3A.Q92484.OID20676.v1	Colorectal cancer	10	0.98	0.9	1.08	0.752811	434	43894	0.104427
SMPDL3A.Q92484.OID20676.v1	Colorectal cancer	11	0.99	0.9	1.08	0.786893	468	43894	0.903956
SMPDL3A.Q92484.OID20676.v1	Colorectal cancer	12	0.97	0.89	1.07	0.558996	473	43894	0.0961298
SMPDL3A.Q92484.OID20676.v1	Colorectal cancer	13	0.97	0.89	1.06	0.538378	475	43894	0.0280235
SMPDL3A.Q92484.OID20676.v1	Colorectal cancer	14	0.97	0.89	1.06	0.538378	475	43894	0.0280235
SMPDL3A.Q92484.OID20676.v1	Colorectal cancer	15	0.97	0.89	1.06	0.538378	475	43894	0.0280235
SMPDL3A.Q92484.OID20676.v1	Colorectal cancer	16	0.97	0.89	1.06	0.538378	475	43894	0.0280235
SMPDL3A.Q92484.OID20676.v1	Colorectal cancer	17	0.97	0.89	1.06	0.538378	475	43894	0.0280235
EPHA1.P21709.OID20677.v1	Colorectal cancer	1	0.82	0.56	1.2	0.308895	33	43894	0.439654
EPHA1.P21709.OID20677.v1	Colorectal cancer	2	0.78	0.6	1.01	0.0598226	74	43894	0.604688
EPHA1.P21709.OID20677.v1	Colorectal cancer	3	0.84	0.68	1.04	0.103014	113	43894	0.918819
EPHA1.P21709.OID20677.v1	Colorectal cancer	4	0.88	0.73	1.05	0.158592	150	43894	0.634477
EPHA1.P21709.OID20677.v1	Colorectal cancer	5	0.91	0.77	1.07	0.232213	188	43894	0.612543
EPHA1.P21709.OID20677.v1	Colorectal cancer	6	0.96	0.83	1.11	0.57171	237	43894	0.583289
EPHA1.P21709.OID20677.v1	Colorectal cancer	7	0.96	0.84	1.1	0.58451	278	43894	0.913327
EPHA1.P21709.OID20677.v1	Colorectal cancer	8	1	0.88	1.13	0.945681	338	43894	0.11767
EPHA1.P21709.OID20677.v1	Colorectal cancer	9	1.04	0.93	1.16	0.526353	385	43894	0.0155964
EPHA1.P21709.OID20677.v1	Colorectal cancer	10	1.02	0.91	1.13	0.733131	434	43894	0.533398
EPHA1.P21709.OID20677.v1	Colorectal cancer	11	1.02	0.92	1.13	0.687469	468	43894	0.676304
EPHA1.P21709.OID20677.v1	Colorectal cancer	12	1.02	0.92	1.13	0.743089	473	43894	0.612906
EPHA1.P21709.OID20677.v1	Colorectal cancer	13	1.02	0.92	1.13	0.691293	475	43894	0.845685
EPHA1.P21709.OID20677.v1	Colorectal cancer	14	1.02	0.92	1.13	0.691293	475	43894	0.845685
EPHA1.P21709.OID20677.v1	Colorectal cancer	15	1.02	0.92	1.13	0.691293	475	43894	0.845685
EPHA1.P21709.OID20677.v1	Colorectal cancer	16	1.02	0.92	1.13	0.691293	475	43894	0.845685
EPHA1.P21709.OID20677.v1	Colorectal cancer	17	1.02	0.92	1.13	0.691293	475	43894	0.845685
IFNGR1.P15260.OID20678.v1	Colorectal cancer	1	1.18	0.83	1.68	0.343984	33	43894	0.0485827
IFNGR1.P15260.OID20678.v1	Colorectal cancer	2	0.89	0.7	1.12	0.312293	74	43894	0.0177288
IFNGR1.P15260.OID20678.v1	Colorectal cancer	3	0.88	0.73	1.06	0.188985	113	43894	0.125118
IFNGR1.P15260.OID20678.v1	Colorectal cancer	4	0.93	0.79	1.09	0.354546	150	43894	0.766776
IFNGR1.P15260.OID20678.v1	Colorectal cancer	5	0.97	0.84	1.13	0.71494	188	43894	0.519739
IFNGR1.P15260.OID20678.v1	Colorectal cancer	6	0.97	0.85	1.11	0.657266	237	43894	0.862652
IFNGR1.P15260.OID20678.v1	Colorectal cancer	7	0.98	0.87	1.11	0.756196	278	43894	0.807573
IFNGR1.P15260.OID20678.v1	Colorectal cancer	8	1.01	0.91	1.13	0.816362	338	43894	0.172621
IFNGR1.P15260.OID20678.v1	Colorectal cancer	9	1.04	0.94	1.15	0.449557	385	43894	0.0637216
IFNGR1.P15260.OID20678.v1	Colorectal cancer	10	1.04	0.94	1.14	0.487017	434	43894	0.446878
IFNGR1.P15260.OID20678.v1	Colorectal cancer	11	1.03	0.94	1.13	0.523661	468	43894	0.291154
IFNGR1.P15260.OID20678.v1	Colorectal cancer	12	1.03	0.94	1.14	0.478032	473	43894	0.740719
IFNGR1.P15260.OID20678.v1	Colorectal cancer	13	1.03	0.93	1.13	0.587136	475	43894	0.242109
IFNGR1.P15260.OID20678.v1	Colorectal cancer	14	1.03	0.93	1.13	0.587136	475	43894	0.242109
IFNGR1.P15260.OID20678.v1	Colorectal cancer	15	1.03	0.93	1.13	0.587136	475	43894	0.242109
IFNGR1.P15260.OID20678.v1	Colorectal cancer	16	1.03	0.93	1.13	0.587136	475	43894	0.242109
IFNGR1.P15260.OID20678.v1	Colorectal cancer	17	1.03	0.93	1.13	0.587136	475	43894	0.242109
CTSC.P53634.OID20679.v1	Colorectal cancer	1	1.08	0.76	1.54	0.679523	33	43894	0.317524
CTSC.P53634.OID20679.v1	Colorectal cancer	2	1.05	0.83	1.34	0.66369	74	43894	0.578945
CTSC.P53634.OID20679.v1	Colorectal cancer	3	0.97	0.8	1.18	0.760676	113	43894	0.403472
CTSC.P53634.OID20679.v1	Colorectal cancer	4	0.97	0.82	1.14	0.677632	150	43894	0.645202
CTSC.P53634.OID20679.v1	Colorectal cancer	5	1.01	0.87	1.17	0.913041	188	43894	0.621394
CTSC.P53634.OID20679.v1	Colorectal cancer	6	0.96	0.84	1.1	0.574166	237	43894	0.397036
CTSC.P53634.OID20679.v1	Colorectal cancer	7	0.97	0.86	1.09	0.613478	278	43894	0.443573
CTSC.P53634.OID20679.v1	Colorectal cancer	8	0.98	0.87	1.09	0.655484	338	43894	0.83819
CTSC.P53634.OID20679.v1	Colorectal cancer	9	0.99	0.89	1.1	0.865712	385	43894	0.524483
CTSC.P53634.OID20679.v1	Colorectal cancer	10	0.98	0.89	1.09	0.74981	434	43894	0.585726
CTSC.P53634.OID20679.v1	Colorectal cancer	11	0.99	0.9	1.09	0.869496	468	43894	0.731531
CTSC.P53634.OID20679.v1	Colorectal cancer	12	0.97	0.88	1.06	0.46781	473	43894	0.0513042
CTSC.P53634.OID20679.v1	Colorectal cancer	13	0.97	0.88	1.06	0.459073	475	43894	0.0541688
CTSC.P53634.OID20679.v1	Colorectal cancer	14	0.97	0.88	1.06	0.459073	475	43894	0.0541688
CTSC.P53634.OID20679.v1	Colorectal cancer	15	0.97	0.88	1.06	0.459073	475	43894	0.0541688
CTSC.P53634.OID20679.v1	Colorectal cancer	16	0.97	0.88	1.06	0.459073	475	43894	0.0541688
CTSC.P53634.OID20679.v1	Colorectal cancer	17	0.97	0.88	1.06	0.459073	475	43894	0.0541688
CD276.Q5ZPR3.OID20680.v1	Colorectal cancer	1	0.84	0.6	1.19	0.333835	33	43894	0.722551
CD276.Q5ZPR3.OID20680.v1	Colorectal cancer	2	0.8	0.63	1.01	0.0618679	74	43894	0.955424
CD276.Q5ZPR3.OID20680.v1	Colorectal cancer	3	0.86	0.71	1.03	0.104964	113	43894	0.753374
CD276.Q5ZPR3.OID20680.v1	Colorectal cancer	4	0.91	0.77	1.07	0.236355	150	43894	0.342136
CD276.Q5ZPR3.OID20680.v1	Colorectal cancer	5	0.92	0.79	1.06	0.245683	188	43894	0.343281
CD276.Q5ZPR3.OID20680.v1	Colorectal cancer	6	0.94	0.82	1.07	0.341451	237	43894	0.393799
CD276.Q5ZPR3.OID20680.v1	Colorectal cancer	7	0.94	0.83	1.06	0.328715	278	43894	0.595136
CD276.Q5ZPR3.OID20680.v1	Colorectal cancer	8	0.95	0.85	1.07	0.405063	338	43894	0.368805
CD276.Q5ZPR3.OID20680.v1	Colorectal cancer	9	0.98	0.88	1.09	0.691757	385	43894	0.108775
CD276.Q5ZPR3.OID20680.v1	Colorectal cancer	10	0.99	0.9	1.1	0.91745	434	43894	0.266901
CD276.Q5ZPR3.OID20680.v1	Colorectal cancer	11	1.01	0.92	1.11	0.839459	468	43894	0.399478
CD276.Q5ZPR3.OID20680.v1	Colorectal cancer	12	1	0.91	1.1	0.9862	473	43894	0.287208
CD276.Q5ZPR3.OID20680.v1	Colorectal cancer	13	1	0.91	1.09	0.941636	475	43894	0.312943
CD276.Q5ZPR3.OID20680.v1	Colorectal cancer	14	1	0.91	1.09	0.941636	475	43894	0.312943
CD276.Q5ZPR3.OID20680.v1	Colorectal cancer	15	1	0.91	1.09	0.941636	475	43894	0.312943
CD276.Q5ZPR3.OID20680.v1	Colorectal cancer	16	1	0.91	1.09	0.941636	475	43894	0.312943
CD276.Q5ZPR3.OID20680.v1	Colorectal cancer	17	1	0.91	1.09	0.941636	475	43894	0.312943
DBNL.Q9UJU6.OID20681.v1	Colorectal cancer	1	1.53	1.09	2.16	0.0145593	33	43894	0.78709
DBNL.Q9UJU6.OID20681.v1	Colorectal cancer	2	1.08	0.86	1.36	0.511074	74	43894	0.0100964
DBNL.Q9UJU6.OID20681.v1	Colorectal cancer	3	0.97	0.81	1.17	0.78038	113	43894	0.0195876
DBNL.Q9UJU6.OID20681.v1	Colorectal cancer	4	1.03	0.87	1.21	0.75228	150	43894	0.453995
DBNL.Q9UJU6.OID20681.v1	Colorectal cancer	5	0.98	0.85	1.14	0.814932	188	43894	0.177605
DBNL.Q9UJU6.OID20681.v1	Colorectal cancer	6	0.96	0.85	1.09	0.553286	237	43894	0.137835
DBNL.Q9UJU6.OID20681.v1	Colorectal cancer	7	1.01	0.9	1.14	0.879621	278	43894	0.903022
DBNL.Q9UJU6.OID20681.v1	Colorectal cancer	8	1.02	0.92	1.14	0.661942	338	43894	0.590607
DBNL.Q9UJU6.OID20681.v1	Colorectal cancer	9	1.05	0.95	1.16	0.37718	385	43894	0.236671
DBNL.Q9UJU6.OID20681.v1	Colorectal cancer	10	1.05	0.96	1.16	0.293224	434	43894	0.250443
DBNL.Q9UJU6.OID20681.v1	Colorectal cancer	11	1.05	0.96	1.16	0.252245	468	43894	0.972843
DBNL.Q9UJU6.OID20681.v1	Colorectal cancer	12	1.06	0.97	1.17	0.18071	473	43894	0.109052
DBNL.Q9UJU6.OID20681.v1	Colorectal cancer	13	1.06	0.97	1.17	0.176888	475	43894	0.0854469
DBNL.Q9UJU6.OID20681.v1	Colorectal cancer	14	1.06	0.97	1.17	0.176888	475	43894	0.0854469
DBNL.Q9UJU6.OID20681.v1	Colorectal cancer	15	1.06	0.97	1.17	0.176888	475	43894	0.0854469
DBNL.Q9UJU6.OID20681.v1	Colorectal cancer	16	1.06	0.97	1.17	0.176888	475	43894	0.0854469
DBNL.Q9UJU6.OID20681.v1	Colorectal cancer	17	1.06	0.97	1.17	0.176888	475	43894	0.0854469
PKLR.P30613.OID20682.v1	Colorectal cancer	1	0.98	0.69	1.39	0.903015	33	43894	0.139011
PKLR.P30613.OID20682.v1	Colorectal cancer	2	1.05	0.84	1.33	0.662474	74	43894	0.952339
PKLR.P30613.OID20682.v1	Colorectal cancer	3	0.99	0.82	1.19	0.884778	113	43894	0.449183
PKLR.P30613.OID20682.v1	Colorectal cancer	4	0.96	0.82	1.13	0.625207	150	43894	0.40243
PKLR.P30613.OID20682.v1	Colorectal cancer	5	0.95	0.82	1.09	0.463441	188	43894	0.392861
PKLR.P30613.OID20682.v1	Colorectal cancer	6	0.98	0.86	1.11	0.760375	237	43894	0.920775
PKLR.P30613.OID20682.v1	Colorectal cancer	7	1.01	0.9	1.14	0.840536	278	43894	0.411466
PKLR.P30613.OID20682.v1	Colorectal cancer	8	1.04	0.93	1.16	0.493924	338	43894	0.183545
PKLR.P30613.OID20682.v1	Colorectal cancer	9	1.04	0.94	1.16	0.404537	385	43894	0.282996
PKLR.P30613.OID20682.v1	Colorectal cancer	10	1.04	0.94	1.14	0.472204	434	43894	0.579981
PKLR.P30613.OID20682.v1	Colorectal cancer	11	1.03	0.94	1.13	0.567267	468	43894	0.415827
PKLR.P30613.OID20682.v1	Colorectal cancer	12	1.02	0.93	1.13	0.607307	473	43894	0.419959
PKLR.P30613.OID20682.v1	Colorectal cancer	13	1.02	0.93	1.12	0.63481	475	43894	0.204341
PKLR.P30613.OID20682.v1	Colorectal cancer	14	1.02	0.93	1.12	0.63481	475	43894	0.204341
PKLR.P30613.OID20682.v1	Colorectal cancer	15	1.02	0.93	1.12	0.63481	475	43894	0.204341
PKLR.P30613.OID20682.v1	Colorectal cancer	16	1.02	0.93	1.12	0.63481	475	43894	0.204341
PKLR.P30613.OID20682.v1	Colorectal cancer	17	1.02	0.93	1.12	0.63481	475	43894	0.204341
NCK2.O43639.OID20683.v1	Colorectal cancer	1	1.45	1.03	2.04	0.0353971	33	43894	0.963033
NCK2.O43639.OID20683.v1	Colorectal cancer	2	1.04	0.83	1.31	0.716656	74	43894	0.0206041
NCK2.O43639.OID20683.v1	Colorectal cancer	3	0.95	0.79	1.15	0.610249	113	43894	0.0284756
NCK2.O43639.OID20683.v1	Colorectal cancer	4	0.99	0.84	1.17	0.921515	150	43894	0.40154
NCK2.O43639.OID20683.v1	Colorectal cancer	5	0.97	0.84	1.12	0.700628	188	43894	0.325131
NCK2.O43639.OID20683.v1	Colorectal cancer	6	0.95	0.83	1.08	0.411772	237	43894	0.215606
NCK2.O43639.OID20683.v1	Colorectal cancer	7	1.01	0.9	1.14	0.875058	278	43894	0.514576
NCK2.O43639.OID20683.v1	Colorectal cancer	8	1.02	0.92	1.14	0.709486	338	43894	0.410682
NCK2.O43639.OID20683.v1	Colorectal cancer	9	1.03	0.94	1.14	0.509535	385	43894	0.269963
NCK2.O43639.OID20683.v1	Colorectal cancer	10	1.04	0.94	1.14	0.427409	434	43894	0.393509
NCK2.O43639.OID20683.v1	Colorectal cancer	11	1.05	0.96	1.15	0.30371	468	43894	0.820118
NCK2.O43639.OID20683.v1	Colorectal cancer	12	1.05	0.96	1.15	0.252525	473	43894	0.134789
NCK2.O43639.OID20683.v1	Colorectal cancer	13	1.06	0.96	1.16	0.237926	475	43894	0.0841311
NCK2.O43639.OID20683.v1	Colorectal cancer	14	1.06	0.96	1.16	0.237926	475	43894	0.0841311
NCK2.O43639.OID20683.v1	Colorectal cancer	15	1.06	0.96	1.16	0.237926	475	43894	0.0841311
NCK2.O43639.OID20683.v1	Colorectal cancer	16	1.06	0.96	1.16	0.237926	475	43894	0.0841311
NCK2.O43639.OID20683.v1	Colorectal cancer	17	1.06	0.96	1.16	0.237926	475	43894	0.0841311
TIMP3.P35625.OID20684.v1	Colorectal cancer	1	1.26	0.89	1.79	0.199172	33	43894	0.568988
TIMP3.P35625.OID20684.v1	Colorectal cancer	2	0.95	0.75	1.2	0.64838	74	43894	0.0679978
TIMP3.P35625.OID20684.v1	Colorectal cancer	3	0.94	0.78	1.14	0.526363	113	43894	0.469065
TIMP3.P35625.OID20684.v1	Colorectal cancer	4	0.97	0.82	1.14	0.682419	150	43894	0.952135
TIMP3.P35625.OID20684.v1	Colorectal cancer	5	0.95	0.82	1.1	0.511557	188	43894	0.880729
TIMP3.P35625.OID20684.v1	Colorectal cancer	6	0.92	0.81	1.05	0.217782	237	43894	0.366411
TIMP3.P35625.OID20684.v1	Colorectal cancer	7	0.93	0.82	1.05	0.226745	278	43894	0.607748
TIMP3.P35625.OID20684.v1	Colorectal cancer	8	0.93	0.83	1.04	0.190283	338	43894	0.741791
TIMP3.P35625.OID20684.v1	Colorectal cancer	9	0.94	0.85	1.05	0.268642	385	43894	0.72155
TIMP3.P35625.OID20684.v1	Colorectal cancer	10	0.97	0.88	1.06	0.488196	434	43894	0.419599
TIMP3.P35625.OID20684.v1	Colorectal cancer	11	0.96	0.88	1.05	0.380862	468	43894	0.516243
TIMP3.P35625.OID20684.v1	Colorectal cancer	12	0.97	0.88	1.06	0.479648	473	43894	0.892534
TIMP3.P35625.OID20684.v1	Colorectal cancer	13	0.98	0.9	1.07	0.651545	475	43894	0.122348
TIMP3.P35625.OID20684.v1	Colorectal cancer	14	0.98	0.9	1.07	0.651545	475	43894	0.122348
TIMP3.P35625.OID20684.v1	Colorectal cancer	15	0.98	0.9	1.07	0.651545	475	43894	0.122348
TIMP3.P35625.OID20684.v1	Colorectal cancer	16	0.98	0.9	1.07	0.651545	475	43894	0.122348
TIMP3.P35625.OID20684.v1	Colorectal cancer	17	0.98	0.9	1.07	0.651545	475	43894	0.122348
PLA2G4A.P47712.OID20685.v1	Colorectal cancer	1	1.42	1.01	2.01	0.0451957	33	43894	0.991527
PLA2G4A.P47712.OID20685.v1	Colorectal cancer	2	1.04	0.82	1.3	0.763951	74	43894	0.0263612
PLA2G4A.P47712.OID20685.v1	Colorectal cancer	3	0.94	0.78	1.14	0.53882	113	43894	0.0354741
PLA2G4A.P47712.OID20685.v1	Colorectal cancer	4	0.99	0.85	1.17	0.933979	150	43894	0.509529
PLA2G4A.P47712.OID20685.v1	Colorectal cancer	5	0.96	0.83	1.11	0.579861	188	43894	0.281181
PLA2G4A.P47712.OID20685.v1	Colorectal cancer	6	0.94	0.82	1.07	0.32213	237	43894	0.2232
PLA2G4A.P47712.OID20685.v1	Colorectal cancer	7	0.99	0.88	1.12	0.880246	278	43894	0.614567
PLA2G4A.P47712.OID20685.v1	Colorectal cancer	8	1.01	0.91	1.12	0.8772	338	43894	0.384834
PLA2G4A.P47712.OID20685.v1	Colorectal cancer	9	1.01	0.92	1.12	0.804123	385	43894	0.437703
PLA2G4A.P47712.OID20685.v1	Colorectal cancer	10	1.02	0.92	1.12	0.753237	434	43894	0.558267
PLA2G4A.P47712.OID20685.v1	Colorectal cancer	11	1.01	0.93	1.11	0.750727	468	43894	0.942494
PLA2G4A.P47712.OID20685.v1	Colorectal cancer	12	1.02	0.93	1.12	0.667903	473	43894	0.240853
PLA2G4A.P47712.OID20685.v1	Colorectal cancer	13	1.02	0.93	1.12	0.645621	475	43894	0.150419
PLA2G4A.P47712.OID20685.v1	Colorectal cancer	14	1.02	0.93	1.12	0.645621	475	43894	0.150419
PLA2G4A.P47712.OID20685.v1	Colorectal cancer	15	1.02	0.93	1.12	0.645621	475	43894	0.150419
PLA2G4A.P47712.OID20685.v1	Colorectal cancer	16	1.02	0.93	1.12	0.645621	475	43894	0.150419
PLA2G4A.P47712.OID20685.v1	Colorectal cancer	17	1.02	0.93	1.12	0.645621	475	43894	0.150419
CCL21.O00585.OID20686.v1	Colorectal cancer	1	1.06	0.74	1.51	0.7595	33	43894	0.00884453
CCL21.O00585.OID20686.v1	Colorectal cancer	2	0.98	0.78	1.25	0.895619	74	43894	0.159015
CCL21.O00585.OID20686.v1	Colorectal cancer	3	0.93	0.77	1.13	0.455622	113	43894	0.100944
CCL21.O00585.OID20686.v1	Colorectal cancer	4	0.94	0.8	1.11	0.473613	150	43894	0.55363
CCL21.O00585.OID20686.v1	Colorectal cancer	5	0.91	0.79	1.06	0.233608	188	43894	0.355706
CCL21.O00585.OID20686.v1	Colorectal cancer	6	0.94	0.83	1.08	0.398676	237	43894	0.681445
CCL21.O00585.OID20686.v1	Colorectal cancer	7	0.96	0.85	1.09	0.516667	278	43894	0.942765
CCL21.O00585.OID20686.v1	Colorectal cancer	8	0.96	0.86	1.07	0.433005	338	43894	0.993545
CCL21.O00585.OID20686.v1	Colorectal cancer	9	0.98	0.88	1.09	0.692656	385	43894	0.309608
CCL21.O00585.OID20686.v1	Colorectal cancer	10	0.99	0.89	1.09	0.786224	434	43894	0.702367
CCL21.O00585.OID20686.v1	Colorectal cancer	11	1.01	0.92	1.11	0.797036	468	43894	0.174328
CCL21.O00585.OID20686.v1	Colorectal cancer	12	1.02	0.93	1.12	0.639961	473	43894	0.152765
CCL21.O00585.OID20686.v1	Colorectal cancer	13	1.03	0.93	1.13	0.574315	475	43894	0.0231229
CCL21.O00585.OID20686.v1	Colorectal cancer	14	1.03	0.93	1.13	0.574315	475	43894	0.0231229
CCL21.O00585.OID20686.v1	Colorectal cancer	15	1.03	0.93	1.13	0.574315	475	43894	0.0231229
CCL21.O00585.OID20686.v1	Colorectal cancer	16	1.03	0.93	1.13	0.574315	475	43894	0.0231229
CCL21.O00585.OID20686.v1	Colorectal cancer	17	1.03	0.93	1.13	0.574315	475	43894	0.0231229
MMP10.P09238.OID20687.v1	Colorectal cancer	1	1.14	0.8	1.63	0.468275	33	43894	0.475667
MMP10.P09238.OID20687.v1	Colorectal cancer	2	1.07	0.84	1.35	0.584322	74	43894	0.380427
MMP10.P09238.OID20687.v1	Colorectal cancer	3	0.97	0.8	1.17	0.720076	113	43894	0.104881
MMP10.P09238.OID20687.v1	Colorectal cancer	4	0.97	0.82	1.14	0.678132	150	43894	0.175731
MMP10.P09238.OID20687.v1	Colorectal cancer	5	0.95	0.82	1.1	0.518113	188	43894	0.201322
MMP10.P09238.OID20687.v1	Colorectal cancer	6	0.97	0.85	1.11	0.690996	237	43894	0.642926
MMP10.P09238.OID20687.v1	Colorectal cancer	7	0.99	0.87	1.12	0.839867	278	43894	0.813226
MMP10.P09238.OID20687.v1	Colorectal cancer	8	0.99	0.88	1.1	0.828904	338	43894	0.798775
MMP10.P09238.OID20687.v1	Colorectal cancer	9	1	0.9	1.11	0.970178	385	43894	0.515841
MMP10.P09238.OID20687.v1	Colorectal cancer	10	1.02	0.92	1.12	0.729403	434	43894	0.334059
MMP10.P09238.OID20687.v1	Colorectal cancer	11	1.01	0.92	1.11	0.895227	468	43894	0.745863
MMP10.P09238.OID20687.v1	Colorectal cancer	12	1.01	0.92	1.11	0.845171	473	43894	0.830307
MMP10.P09238.OID20687.v1	Colorectal cancer	13	1.02	0.93	1.12	0.730013	475	43894	0.14476
MMP10.P09238.OID20687.v1	Colorectal cancer	14	1.02	0.93	1.12	0.730013	475	43894	0.14476
MMP10.P09238.OID20687.v1	Colorectal cancer	15	1.02	0.93	1.12	0.730013	475	43894	0.14476
MMP10.P09238.OID20687.v1	Colorectal cancer	16	1.02	0.93	1.12	0.730013	475	43894	0.14476
MMP10.P09238.OID20687.v1	Colorectal cancer	17	1.02	0.93	1.12	0.730013	475	43894	0.14476
SCGB1A1.P11684.OID20688.v1	Colorectal cancer	1	0.91	0.64	1.3	0.607557	33	43894	0.0202682
SCGB1A1.P11684.OID20688.v1	Colorectal cancer	2	0.99	0.78	1.26	0.93111	74	43894	0.823224
SCGB1A1.P11684.OID20688.v1	Colorectal cancer	3	0.96	0.79	1.17	0.707324	113	43894	0.786197
SCGB1A1.P11684.OID20688.v1	Colorectal cancer	4	0.98	0.83	1.16	0.833678	150	43894	0.746701
SCGB1A1.P11684.OID20688.v1	Colorectal cancer	5	0.98	0.84	1.14	0.765218	188	43894	0.696416
SCGB1A1.P11684.OID20688.v1	Colorectal cancer	6	1	0.88	1.15	0.94797	237	43894	0.982052
SCGB1A1.P11684.OID20688.v1	Colorectal cancer	7	0.99	0.88	1.12	0.899139	278	43894	0.652192
SCGB1A1.P11684.OID20688.v1	Colorectal cancer	8	1.02	0.91	1.14	0.712595	338	43894	0.343474
SCGB1A1.P11684.OID20688.v1	Colorectal cancer	9	1.05	0.95	1.17	0.322046	385	43894	0.14017
SCGB1A1.P11684.OID20688.v1	Colorectal cancer	10	1.02	0.93	1.13	0.633833	434	43894	0.404321
SCGB1A1.P11684.OID20688.v1	Colorectal cancer	11	1.01	0.92	1.11	0.844605	468	43894	0.171531
SCGB1A1.P11684.OID20688.v1	Colorectal cancer	12	1.02	0.93	1.12	0.666609	473	43894	0.996854
SCGB1A1.P11684.OID20688.v1	Colorectal cancer	13	1.01	0.92	1.11	0.787215	475	43894	0.182924
SCGB1A1.P11684.OID20688.v1	Colorectal cancer	14	1.01	0.92	1.11	0.787215	475	43894	0.182924
SCGB1A1.P11684.OID20688.v1	Colorectal cancer	15	1.01	0.92	1.11	0.787215	475	43894	0.182924
SCGB1A1.P11684.OID20688.v1	Colorectal cancer	16	1.01	0.92	1.11	0.787215	475	43894	0.182924
SCGB1A1.P11684.OID20688.v1	Colorectal cancer	17	1.01	0.92	1.11	0.787215	475	43894	0.182924
ENPP7.Q6UWV6.OID20689.v1	Colorectal cancer	1	0.87	0.61	1.26	0.466438	33	43894	0.661845
ENPP7.Q6UWV6.OID20689.v1	Colorectal cancer	2	0.79	0.62	1	0.0542557	74	43894	0.785333
ENPP7.Q6UWV6.OID20689.v1	Colorectal cancer	3	0.83	0.68	1.01	0.0650863	113	43894	0.836742
ENPP7.Q6UWV6.OID20689.v1	Colorectal cancer	4	0.84	0.71	0.99	0.0387428	150	43894	0.829138
ENPP7.Q6UWV6.OID20689.v1	Colorectal cancer	5	0.9	0.78	1.05	0.190483	188	43894	0.0918044
ENPP7.Q6UWV6.OID20689.v1	Colorectal cancer	6	0.9	0.79	1.03	0.130653	237	43894	0.376611
ENPP7.Q6UWV6.OID20689.v1	Colorectal cancer	7	0.9	0.8	1.02	0.113609	278	43894	0.500567
ENPP7.Q6UWV6.OID20689.v1	Colorectal cancer	8	0.94	0.84	1.05	0.261726	338	43894	0.14696
ENPP7.Q6UWV6.OID20689.v1	Colorectal cancer	9	0.95	0.86	1.06	0.370721	385	43894	0.106117
ENPP7.Q6UWV6.OID20689.v1	Colorectal cancer	10	0.96	0.86	1.06	0.374824	434	43894	0.524287
ENPP7.Q6UWV6.OID20689.v1	Colorectal cancer	11	0.96	0.87	1.05	0.368827	468	43894	0.971571
ENPP7.Q6UWV6.OID20689.v1	Colorectal cancer	12	0.95	0.86	1.04	0.285519	473	43894	0.398897
ENPP7.Q6UWV6.OID20689.v1	Colorectal cancer	13	0.95	0.86	1.04	0.256868	475	43894	0.288099
ENPP7.Q6UWV6.OID20689.v1	Colorectal cancer	14	0.95	0.86	1.04	0.256868	475	43894	0.288099
ENPP7.Q6UWV6.OID20689.v1	Colorectal cancer	15	0.95	0.86	1.04	0.256868	475	43894	0.288099
ENPP7.Q6UWV6.OID20689.v1	Colorectal cancer	16	0.95	0.86	1.04	0.256868	475	43894	0.288099
ENPP7.Q6UWV6.OID20689.v1	Colorectal cancer	17	0.95	0.86	1.04	0.256868	475	43894	0.288099
SIGLEC1.Q9BZZ2.OID20690.v1	Colorectal cancer	1	1.27	0.87	1.84	0.212473	33	43894	0.00691423
SIGLEC1.Q9BZZ2.OID20690.v1	Colorectal cancer	2	1.08	0.84	1.38	0.557946	74	43894	0.124995
SIGLEC1.Q9BZZ2.OID20690.v1	Colorectal cancer	3	1.02	0.84	1.25	0.840386	113	43894	0.128197
SIGLEC1.Q9BZZ2.OID20690.v1	Colorectal cancer	4	1	0.84	1.19	0.97039	150	43894	0.213728
SIGLEC1.Q9BZZ2.OID20690.v1	Colorectal cancer	5	1.01	0.86	1.17	0.949198	188	43894	0.439904
SIGLEC1.Q9BZZ2.OID20690.v1	Colorectal cancer	6	0.99	0.86	1.13	0.8307	237	43894	0.126783
SIGLEC1.Q9BZZ2.OID20690.v1	Colorectal cancer	7	1.01	0.89	1.14	0.915555	278	43894	0.39076
SIGLEC1.Q9BZZ2.OID20690.v1	Colorectal cancer	8	1.02	0.91	1.15	0.726002	338	43894	0.887956
SIGLEC1.Q9BZZ2.OID20690.v1	Colorectal cancer	9	1.01	0.91	1.13	0.844359	385	43894	0.971888
SIGLEC1.Q9BZZ2.OID20690.v1	Colorectal cancer	10	1	0.91	1.11	0.945474	434	43894	0.733296
SIGLEC1.Q9BZZ2.OID20690.v1	Colorectal cancer	11	1.01	0.92	1.12	0.794064	468	43894	0.871849
SIGLEC1.Q9BZZ2.OID20690.v1	Colorectal cancer	12	1.01	0.91	1.11	0.881836	473	43894	0.403273
SIGLEC1.Q9BZZ2.OID20690.v1	Colorectal cancer	13	1.01	0.91	1.11	0.918478	475	43894	0.55785
SIGLEC1.Q9BZZ2.OID20690.v1	Colorectal cancer	14	1.01	0.91	1.11	0.918478	475	43894	0.55785
SIGLEC1.Q9BZZ2.OID20690.v1	Colorectal cancer	15	1.01	0.91	1.11	0.918478	475	43894	0.55785
SIGLEC1.Q9BZZ2.OID20690.v1	Colorectal cancer	16	1.01	0.91	1.11	0.918478	475	43894	0.55785
SIGLEC1.Q9BZZ2.OID20690.v1	Colorectal cancer	17	1.01	0.91	1.11	0.918478	475	43894	0.55785
F2R.P25116.OID20691.v1	Colorectal cancer	1	1.42	1	2.02	0.0482932	33	43894	0.518606
F2R.P25116.OID20691.v1	Colorectal cancer	2	1.1	0.87	1.39	0.416131	74	43894	0.0813263
F2R.P25116.OID20691.v1	Colorectal cancer	3	1	0.83	1.21	0.985986	113	43894	0.0567511
F2R.P25116.OID20691.v1	Colorectal cancer	4	1.04	0.88	1.23	0.621082	150	43894	0.507477
F2R.P25116.OID20691.v1	Colorectal cancer	5	1.02	0.88	1.18	0.832673	188	43894	0.31704
F2R.P25116.OID20691.v1	Colorectal cancer	6	0.98	0.86	1.12	0.747448	237	43894	0.113918
F2R.P25116.OID20691.v1	Colorectal cancer	7	1.02	0.91	1.15	0.727291	278	43894	0.808223
F2R.P25116.OID20691.v1	Colorectal cancer	8	1.03	0.92	1.14	0.640178	338	43894	0.945047
F2R.P25116.OID20691.v1	Colorectal cancer	9	1.03	0.93	1.14	0.60906	385	43894	0.994018
F2R.P25116.OID20691.v1	Colorectal cancer	10	1.02	0.92	1.12	0.71024	434	43894	0.983778
F2R.P25116.OID20691.v1	Colorectal cancer	11	1.02	0.93	1.12	0.630825	468	43894	0.999622
F2R.P25116.OID20691.v1	Colorectal cancer	12	1.03	0.94	1.13	0.580117	473	43894	0.333369
F2R.P25116.OID20691.v1	Colorectal cancer	13	1.03	0.94	1.13	0.550068	475	43894	0.158554
F2R.P25116.OID20691.v1	Colorectal cancer	14	1.03	0.94	1.13	0.550068	475	43894	0.158554
F2R.P25116.OID20691.v1	Colorectal cancer	15	1.03	0.94	1.13	0.550068	475	43894	0.158554
F2R.P25116.OID20691.v1	Colorectal cancer	16	1.03	0.94	1.13	0.550068	475	43894	0.158554
F2R.P25116.OID20691.v1	Colorectal cancer	17	1.03	0.94	1.13	0.550068	475	43894	0.158554
CD48.P09326.OID20692.v1	Colorectal cancer	1	1.27	0.9	1.78	0.174945	33	43894	0.430388
CD48.P09326.OID20692.v1	Colorectal cancer	2	1.15	0.91	1.44	0.239079	74	43894	0.480761
CD48.P09326.OID20692.v1	Colorectal cancer	3	1.05	0.87	1.27	0.593418	113	43894	0.114352
CD48.P09326.OID20692.v1	Colorectal cancer	4	1.06	0.9	1.25	0.452812	150	43894	0.474975
CD48.P09326.OID20692.v1	Colorectal cancer	5	1.03	0.89	1.19	0.69931	188	43894	0.342307
CD48.P09326.OID20692.v1	Colorectal cancer	6	1.02	0.89	1.16	0.808263	237	43894	0.235894
CD48.P09326.OID20692.v1	Colorectal cancer	7	1.05	0.93	1.18	0.416909	278	43894	0.957674
CD48.P09326.OID20692.v1	Colorectal cancer	8	1.03	0.92	1.14	0.632401	338	43894	0.69004
CD48.P09326.OID20692.v1	Colorectal cancer	9	1.04	0.94	1.15	0.414761	385	43894	0.553499
CD48.P09326.OID20692.v1	Colorectal cancer	10	1.04	0.94	1.14	0.457122	434	43894	0.768806
CD48.P09326.OID20692.v1	Colorectal cancer	11	1.06	0.96	1.16	0.236476	468	43894	0.131835
CD48.P09326.OID20692.v1	Colorectal cancer	12	1.05	0.96	1.14	0.330148	473	43894	0.751654
CD48.P09326.OID20692.v1	Colorectal cancer	13	1.05	0.96	1.15	0.299428	475	43894	0.627571
CD48.P09326.OID20692.v1	Colorectal cancer	14	1.05	0.96	1.15	0.299428	475	43894	0.627571
CD48.P09326.OID20692.v1	Colorectal cancer	15	1.05	0.96	1.15	0.299428	475	43894	0.627571
CD48.P09326.OID20692.v1	Colorectal cancer	16	1.05	0.96	1.15	0.299428	475	43894	0.627571
CD48.P09326.OID20692.v1	Colorectal cancer	17	1.05	0.96	1.15	0.299428	475	43894	0.627571
CCL23.P55773.OID20693.v1	Colorectal cancer	1	1.27	0.89	1.82	0.185749	33	43894	0.246769
CCL23.P55773.OID20693.v1	Colorectal cancer	2	1.11	0.88	1.41	0.376722	74	43894	0.520957
CCL23.P55773.OID20693.v1	Colorectal cancer	3	1.13	0.93	1.37	0.209757	113	43894	0.840596
CCL23.P55773.OID20693.v1	Colorectal cancer	4	1.05	0.89	1.25	0.533708	150	43894	0.210242
CCL23.P55773.OID20693.v1	Colorectal cancer	5	1.04	0.89	1.2	0.648532	188	43894	0.185271
CCL23.P55773.OID20693.v1	Colorectal cancer	6	1.05	0.92	1.2	0.491098	237	43894	0.300207
CCL23.P55773.OID20693.v1	Colorectal cancer	7	1.08	0.96	1.23	0.199612	278	43894	0.822618
CCL23.P55773.OID20693.v1	Colorectal cancer	8	1.07	0.95	1.19	0.25922	338	43894	0.653108
CCL23.P55773.OID20693.v1	Colorectal cancer	9	1.12	1.01	1.24	0.039551	385	43894	0.215337
CCL23.P55773.OID20693.v1	Colorectal cancer	10	1.12	1.01	1.24	0.0242805	434	43894	0.481758
CCL23.P55773.OID20693.v1	Colorectal cancer	11	1.1	1	1.21	0.0535112	468	43894	0.0116141
CCL23.P55773.OID20693.v1	Colorectal cancer	12	1.11	1.01	1.22	0.0385124	473	43894	0.286463
CCL23.P55773.OID20693.v1	Colorectal cancer	13	1.11	1.01	1.22	0.0333269	475	43894	0.716436
CCL23.P55773.OID20693.v1	Colorectal cancer	14	1.11	1.01	1.22	0.0333269	475	43894	0.716436
CCL23.P55773.OID20693.v1	Colorectal cancer	15	1.11	1.01	1.22	0.0333269	475	43894	0.716436
CCL23.P55773.OID20693.v1	Colorectal cancer	16	1.11	1.01	1.22	0.0333269	475	43894	0.716436
CCL23.P55773.OID20693.v1	Colorectal cancer	17	1.11	1.01	1.22	0.0333269	475	43894	0.716436
IL18.Q14116.OID20694.v1	Colorectal cancer	1	1.18	0.82	1.7	0.381042	33	43894	0.553654
IL18.Q14116.OID20694.v1	Colorectal cancer	2	1.07	0.84	1.37	0.576838	74	43894	0.557564
IL18.Q14116.OID20694.v1	Colorectal cancer	3	0.93	0.76	1.13	0.464427	113	43894	0.0512393
IL18.Q14116.OID20694.v1	Colorectal cancer	4	0.93	0.78	1.1	0.388597	150	43894	0.153617
IL18.Q14116.OID20694.v1	Colorectal cancer	5	0.9	0.77	1.05	0.185646	188	43894	0.108574
IL18.Q14116.OID20694.v1	Colorectal cancer	6	0.9	0.79	1.04	0.148804	237	43894	0.154854
IL18.Q14116.OID20694.v1	Colorectal cancer	7	0.93	0.82	1.06	0.264468	278	43894	0.501906
IL18.Q14116.OID20694.v1	Colorectal cancer	8	0.95	0.85	1.07	0.389991	338	43894	0.734422
IL18.Q14116.OID20694.v1	Colorectal cancer	9	0.97	0.87	1.08	0.577161	385	43894	0.348635
IL18.Q14116.OID20694.v1	Colorectal cancer	10	0.99	0.9	1.1	0.879467	434	43894	0.86108
IL18.Q14116.OID20694.v1	Colorectal cancer	11	1	0.91	1.1	0.969296	468	43894	0.990692
IL18.Q14116.OID20694.v1	Colorectal cancer	12	0.98	0.89	1.08	0.733558	473	43894	0.181273
IL18.Q14116.OID20694.v1	Colorectal cancer	13	0.97	0.89	1.07	0.593356	475	43894	0.0326805
IL18.Q14116.OID20694.v1	Colorectal cancer	14	0.97	0.89	1.07	0.593356	475	43894	0.0326805
IL18.Q14116.OID20694.v1	Colorectal cancer	15	0.97	0.89	1.07	0.593356	475	43894	0.0326805
IL18.Q14116.OID20694.v1	Colorectal cancer	16	0.97	0.89	1.07	0.593356	475	43894	0.0326805
IL18.Q14116.OID20694.v1	Colorectal cancer	17	0.97	0.89	1.07	0.593356	475	43894	0.0326805
CCL4.P13236.OID20695.v1	Colorectal cancer	1	1.22	0.85	1.75	0.270887	33	43894	0.596617
CCL4.P13236.OID20695.v1	Colorectal cancer	2	0.9	0.71	1.14	0.380357	74	43894	0.0970208
CCL4.P13236.OID20695.v1	Colorectal cancer	3	0.93	0.77	1.13	0.455728	113	43894	0.504566
CCL4.P13236.OID20695.v1	Colorectal cancer	4	0.93	0.78	1.1	0.375844	150	43894	0.63061
CCL4.P13236.OID20695.v1	Colorectal cancer	5	0.96	0.82	1.11	0.577487	188	43894	0.643903
CCL4.P13236.OID20695.v1	Colorectal cancer	6	0.94	0.82	1.07	0.32842	237	43894	0.482971
CCL4.P13236.OID20695.v1	Colorectal cancer	7	0.98	0.87	1.11	0.744798	278	43894	0.736057
CCL4.P13236.OID20695.v1	Colorectal cancer	8	0.99	0.88	1.1	0.807354	338	43894	0.51757
CCL4.P13236.OID20695.v1	Colorectal cancer	9	1.03	0.93	1.14	0.587958	385	43894	0.0408996
CCL4.P13236.OID20695.v1	Colorectal cancer	10	1.04	0.94	1.14	0.487643	434	43894	0.462335
CCL4.P13236.OID20695.v1	Colorectal cancer	11	1.04	0.95	1.15	0.370684	468	43894	0.978235
CCL4.P13236.OID20695.v1	Colorectal cancer	12	1.05	0.95	1.15	0.348158	473	43894	0.904682
CCL4.P13236.OID20695.v1	Colorectal cancer	13	1.05	0.96	1.15	0.311804	475	43894	0.452464
CCL4.P13236.OID20695.v1	Colorectal cancer	14	1.05	0.96	1.15	0.311804	475	43894	0.452464
CCL4.P13236.OID20695.v1	Colorectal cancer	15	1.05	0.96	1.15	0.311804	475	43894	0.452464
CCL4.P13236.OID20695.v1	Colorectal cancer	16	1.05	0.96	1.15	0.311804	475	43894	0.452464
CCL4.P13236.OID20695.v1	Colorectal cancer	17	1.05	0.96	1.15	0.311804	475	43894	0.452464
IL10RB.Q08334.OID20696.v1	Colorectal cancer	1	1	0.69	1.44	0.997422	33	43894	0.00387459
IL10RB.Q08334.OID20696.v1	Colorectal cancer	2	0.82	0.64	1.04	0.108101	74	43894	0.16973
IL10RB.Q08334.OID20696.v1	Colorectal cancer	3	0.82	0.67	1	0.0472899	113	43894	0.282003
IL10RB.Q08334.OID20696.v1	Colorectal cancer	4	0.9	0.76	1.07	0.218863	150	43894	0.538626
IL10RB.Q08334.OID20696.v1	Colorectal cancer	5	0.92	0.79	1.07	0.256609	188	43894	0.521376
IL10RB.Q08334.OID20696.v1	Colorectal cancer	6	0.94	0.82	1.07	0.352685	237	43894	0.822928
IL10RB.Q08334.OID20696.v1	Colorectal cancer	7	0.95	0.84	1.08	0.456509	278	43894	0.794406
IL10RB.Q08334.OID20696.v1	Colorectal cancer	8	0.98	0.87	1.1	0.734504	338	43894	0.207012
IL10RB.Q08334.OID20696.v1	Colorectal cancer	9	1	0.9	1.11	0.9944	385	43894	0.0622542
IL10RB.Q08334.OID20696.v1	Colorectal cancer	10	0.97	0.88	1.07	0.530454	434	43894	0.835037
IL10RB.Q08334.OID20696.v1	Colorectal cancer	11	0.97	0.88	1.07	0.527348	468	43894	0.504531
IL10RB.Q08334.OID20696.v1	Colorectal cancer	12	0.97	0.88	1.07	0.532062	473	43894	0.252633
IL10RB.Q08334.OID20696.v1	Colorectal cancer	13	0.98	0.89	1.08	0.646526	475	43894	0.497662
IL10RB.Q08334.OID20696.v1	Colorectal cancer	14	0.98	0.89	1.08	0.646526	475	43894	0.497662
IL10RB.Q08334.OID20696.v1	Colorectal cancer	15	0.98	0.89	1.08	0.646526	475	43894	0.497662
IL10RB.Q08334.OID20696.v1	Colorectal cancer	16	0.98	0.89	1.08	0.646526	475	43894	0.497662
IL10RB.Q08334.OID20696.v1	Colorectal cancer	17	0.98	0.89	1.08	0.646526	475	43894	0.497662
CXCL10.P02778.OID20697.v1	Colorectal cancer	1	0.97	0.66	1.42	0.868517	33	43894	0.706347
CXCL10.P02778.OID20697.v1	Colorectal cancer	2	0.91	0.71	1.18	0.471613	74	43894	0.557954
CXCL10.P02778.OID20697.v1	Colorectal cancer	3	0.92	0.75	1.13	0.426368	113	43894	0.656759
CXCL10.P02778.OID20697.v1	Colorectal cancer	4	0.92	0.77	1.11	0.386954	150	43894	0.686509
CXCL10.P02778.OID20697.v1	Colorectal cancer	5	0.93	0.79	1.09	0.372309	188	43894	0.514011
CXCL10.P02778.OID20697.v1	Colorectal cancer	6	0.91	0.79	1.05	0.181266	237	43894	0.623971
CXCL10.P02778.OID20697.v1	Colorectal cancer	7	0.96	0.84	1.09	0.498679	278	43894	0.551881
CXCL10.P02778.OID20697.v1	Colorectal cancer	8	0.96	0.86	1.09	0.55435	338	43894	0.42992
CXCL10.P02778.OID20697.v1	Colorectal cancer	9	1	0.9	1.12	0.987587	385	43894	0.109453
CXCL10.P02778.OID20697.v1	Colorectal cancer	10	1.01	0.91	1.13	0.800103	434	43894	0.935683
CXCL10.P02778.OID20697.v1	Colorectal cancer	11	1.03	0.93	1.14	0.605041	468	43894	0.588233
CXCL10.P02778.OID20697.v1	Colorectal cancer	12	1.02	0.92	1.13	0.676404	473	43894	0.743012
CXCL10.P02778.OID20697.v1	Colorectal cancer	13	1.03	0.93	1.13	0.628491	475	43894	0.545907
CXCL10.P02778.OID20697.v1	Colorectal cancer	14	1.03	0.93	1.13	0.628491	475	43894	0.545907
CXCL10.P02778.OID20697.v1	Colorectal cancer	15	1.03	0.93	1.13	0.628491	475	43894	0.545907
CXCL10.P02778.OID20697.v1	Colorectal cancer	16	1.03	0.93	1.13	0.628491	475	43894	0.545907
CXCL10.P02778.OID20697.v1	Colorectal cancer	17	1.03	0.93	1.13	0.628491	475	43894	0.545907
EGF.P01133.OID20698.v1	Colorectal cancer	1	1.24	0.88	1.75	0.221529	33	43894	0.875724
EGF.P01133.OID20698.v1	Colorectal cancer	2	0.95	0.76	1.2	0.674179	74	43894	0.0841049
EGF.P01133.OID20698.v1	Colorectal cancer	3	0.9	0.74	1.08	0.243961	113	43894	0.141495
EGF.P01133.OID20698.v1	Colorectal cancer	4	0.91	0.78	1.07	0.258236	150	43894	0.453278
EGF.P01133.OID20698.v1	Colorectal cancer	5	0.91	0.79	1.05	0.217654	188	43894	0.566937
EGF.P01133.OID20698.v1	Colorectal cancer	6	0.88	0.77	1	0.0425018	237	43894	0.17636
EGF.P01133.OID20698.v1	Colorectal cancer	7	0.91	0.81	1.03	0.13701	278	43894	0.996549
EGF.P01133.OID20698.v1	Colorectal cancer	8	0.93	0.84	1.03	0.180093	338	43894	0.684999
EGF.P01133.OID20698.v1	Colorectal cancer	9	0.94	0.85	1.04	0.267713	385	43894	0.451908
EGF.P01133.OID20698.v1	Colorectal cancer	10	0.95	0.87	1.05	0.339256	434	43894	0.563136
EGF.P01133.OID20698.v1	Colorectal cancer	11	0.96	0.88	1.05	0.356603	468	43894	0.948816
EGF.P01133.OID20698.v1	Colorectal cancer	12	0.96	0.88	1.05	0.380112	473	43894	0.288752
EGF.P01133.OID20698.v1	Colorectal cancer	13	0.96	0.88	1.05	0.396942	475	43894	0.168202
EGF.P01133.OID20698.v1	Colorectal cancer	14	0.96	0.88	1.05	0.396942	475	43894	0.168202
EGF.P01133.OID20698.v1	Colorectal cancer	15	0.96	0.88	1.05	0.396942	475	43894	0.168202
