## Supplementary Tables for "Blood protein levels predict leading incident diseases and mortality in UK Biobank" (part 14 of 56)

### Sheet: Supplementary Table 8 (continued)
Supplementary Table 8. Cox PH sensitivity analyses: restricting case follow-up to successive yearly intervals.
EGF.P01133.OID20698.v1	Colorectal cancer	16	0.96	0.88	1.05	0.396942	475	43894	0.168202
EGF.P01133.OID20698.v1	Colorectal cancer	17	0.96	0.88	1.05	0.396942	475	43894	0.168202
CRLF1.O75462.OID20699.v1	Colorectal cancer	1	1.04	0.72	1.51	0.824457	33	43894	0.684429
CRLF1.O75462.OID20699.v1	Colorectal cancer	2	0.92	0.72	1.18	0.534747	74	43894	0.265843
CRLF1.O75462.OID20699.v1	Colorectal cancer	3	0.9	0.74	1.1	0.29634	113	43894	0.409805
CRLF1.O75462.OID20699.v1	Colorectal cancer	4	0.92	0.77	1.09	0.321631	150	43894	0.952461
CRLF1.O75462.OID20699.v1	Colorectal cancer	5	1.01	0.86	1.18	0.910508	188	43894	0.168321
CRLF1.O75462.OID20699.v1	Colorectal cancer	6	1	0.87	1.15	0.9943	237	43894	0.545999
CRLF1.O75462.OID20699.v1	Colorectal cancer	7	1.06	0.94	1.21	0.341985	278	43894	0.0954188
CRLF1.O75462.OID20699.v1	Colorectal cancer	8	1.06	0.95	1.19	0.298472	338	43894	0.111959
CRLF1.O75462.OID20699.v1	Colorectal cancer	9	1.09	0.98	1.22	0.116812	385	43894	0.043429
CRLF1.O75462.OID20699.v1	Colorectal cancer	10	1.08	0.97	1.2	0.143862	434	43894	0.382066
CRLF1.O75462.OID20699.v1	Colorectal cancer	11	1.06	0.96	1.17	0.273505	468	43894	0.504902
CRLF1.O75462.OID20699.v1	Colorectal cancer	12	1.06	0.96	1.17	0.261698	473	43894	0.67115
CRLF1.O75462.OID20699.v1	Colorectal cancer	13	1.06	0.96	1.17	0.23472	475	43894	0.999078
CRLF1.O75462.OID20699.v1	Colorectal cancer	14	1.06	0.96	1.17	0.23472	475	43894	0.999078
CRLF1.O75462.OID20699.v1	Colorectal cancer	15	1.06	0.96	1.17	0.23472	475	43894	0.999078
CRLF1.O75462.OID20699.v1	Colorectal cancer	16	1.06	0.96	1.17	0.23472	475	43894	0.999078
CRLF1.O75462.OID20699.v1	Colorectal cancer	17	1.06	0.96	1.17	0.23472	475	43894	0.999078
IL1RN.P18510.OID20700.v1	Colorectal cancer	1	1.49	1.01	2.21	0.0449454	33	43894	0.779371
IL1RN.P18510.OID20700.v1	Colorectal cancer	2	1.08	0.82	1.41	0.599193	74	43894	0.22814
IL1RN.P18510.OID20700.v1	Colorectal cancer	3	0.99	0.8	1.24	0.93806	113	43894	0.128463
IL1RN.P18510.OID20700.v1	Colorectal cancer	4	0.93	0.77	1.13	0.476454	150	43894	0.197456
IL1RN.P18510.OID20700.v1	Colorectal cancer	5	0.94	0.79	1.12	0.503024	188	43894	0.519125
IL1RN.P18510.OID20700.v1	Colorectal cancer	6	0.93	0.8	1.08	0.361221	237	43894	0.15247
IL1RN.P18510.OID20700.v1	Colorectal cancer	7	0.97	0.84	1.12	0.685862	278	43894	0.740838
IL1RN.P18510.OID20700.v1	Colorectal cancer	8	0.97	0.86	1.11	0.675107	338	43894	0.722802
IL1RN.P18510.OID20700.v1	Colorectal cancer	9	1.02	0.91	1.15	0.736758	385	43894	0.0737757
IL1RN.P18510.OID20700.v1	Colorectal cancer	10	1.03	0.92	1.15	0.582762	434	43894	0.373904
IL1RN.P18510.OID20700.v1	Colorectal cancer	11	1	0.9	1.12	0.937821	468	43894	0.137696
IL1RN.P18510.OID20700.v1	Colorectal cancer	12	1.01	0.91	1.12	0.84417	473	43894	0.111004
IL1RN.P18510.OID20700.v1	Colorectal cancer	13	1.02	0.91	1.13	0.758321	475	43894	0.891314
IL1RN.P18510.OID20700.v1	Colorectal cancer	14	1.02	0.91	1.13	0.758321	475	43894	0.891314
IL1RN.P18510.OID20700.v1	Colorectal cancer	15	1.02	0.91	1.13	0.758321	475	43894	0.891314
IL1RN.P18510.OID20700.v1	Colorectal cancer	16	1.02	0.91	1.13	0.758321	475	43894	0.891314
IL1RN.P18510.OID20700.v1	Colorectal cancer	17	1.02	0.91	1.13	0.758321	475	43894	0.891314
CRIM1.Q9NZV1.OID20701.v1	Colorectal cancer	1	1.02	0.71	1.47	0.907236	33	43894	0.444588
CRIM1.Q9NZV1.OID20701.v1	Colorectal cancer	2	0.86	0.68	1.1	0.232218	74	43894	0.394591
CRIM1.Q9NZV1.OID20701.v1	Colorectal cancer	3	0.85	0.7	1.04	0.111527	113	43894	0.359004
CRIM1.Q9NZV1.OID20701.v1	Colorectal cancer	4	0.88	0.75	1.05	0.152977	150	43894	0.870238
CRIM1.Q9NZV1.OID20701.v1	Colorectal cancer	5	0.92	0.79	1.07	0.275401	188	43894	0.461688
CRIM1.Q9NZV1.OID20701.v1	Colorectal cancer	6	0.91	0.79	1.04	0.147102	237	43894	0.83414
CRIM1.Q9NZV1.OID20701.v1	Colorectal cancer	7	0.93	0.82	1.05	0.222629	278	43894	0.823901
CRIM1.Q9NZV1.OID20701.v1	Colorectal cancer	8	0.95	0.85	1.07	0.397015	338	43894	0.188718
CRIM1.Q9NZV1.OID20701.v1	Colorectal cancer	9	0.97	0.87	1.08	0.577732	385	43894	0.0970485
CRIM1.Q9NZV1.OID20701.v1	Colorectal cancer	10	0.98	0.89	1.09	0.720917	434	43894	0.443616
CRIM1.Q9NZV1.OID20701.v1	Colorectal cancer	11	0.98	0.89	1.08	0.650084	468	43894	0.395086
CRIM1.Q9NZV1.OID20701.v1	Colorectal cancer	12	0.98	0.89	1.08	0.712684	473	43894	0.411462
CRIM1.Q9NZV1.OID20701.v1	Colorectal cancer	13	0.99	0.9	1.09	0.776435	475	43894	0.418182
CRIM1.Q9NZV1.OID20701.v1	Colorectal cancer	14	0.99	0.9	1.09	0.776435	475	43894	0.418182
CRIM1.Q9NZV1.OID20701.v1	Colorectal cancer	15	0.99	0.9	1.09	0.776435	475	43894	0.418182
CRIM1.Q9NZV1.OID20701.v1	Colorectal cancer	16	0.99	0.9	1.09	0.776435	475	43894	0.418182
CRIM1.Q9NZV1.OID20701.v1	Colorectal cancer	17	0.99	0.9	1.09	0.776435	475	43894	0.418182
TNFRSF13B.O14836.OID20702.v1	Colorectal cancer	1	1.36	0.96	1.93	0.0797396	33	43894	0.152351
TNFRSF13B.O14836.OID20702.v1	Colorectal cancer	2	1.24	0.98	1.57	0.0703988	74	43894	0.365372
TNFRSF13B.O14836.OID20702.v1	Colorectal cancer	3	1.08	0.89	1.3	0.44322	113	43894	0.0153339
TNFRSF13B.O14836.OID20702.v1	Colorectal cancer	4	0.99	0.84	1.17	0.919035	150	43894	0.00970793
TNFRSF13B.O14836.OID20702.v1	Colorectal cancer	5	0.95	0.82	1.1	0.47935	188	43894	0.0119026
TNFRSF13B.O14836.OID20702.v1	Colorectal cancer	6	0.97	0.85	1.11	0.639465	237	43894	0.0652091
TNFRSF13B.O14836.OID20702.v1	Colorectal cancer	7	1.02	0.91	1.16	0.699844	278	43894	0.864295
TNFRSF13B.O14836.OID20702.v1	Colorectal cancer	8	1.02	0.91	1.14	0.784496	338	43894	0.923542
TNFRSF13B.O14836.OID20702.v1	Colorectal cancer	9	1.09	0.98	1.21	0.121782	385	43894	0.0174705
TNFRSF13B.O14836.OID20702.v1	Colorectal cancer	10	1.11	1.01	1.23	0.0342254	434	43894	0.0586243
TNFRSF13B.O14836.OID20702.v1	Colorectal cancer	11	1.11	1.01	1.22	0.0308246	468	43894	0.59818
TNFRSF13B.O14836.OID20702.v1	Colorectal cancer	12	1.12	1.02	1.23	0.0152827	473	43894	0.225567
TNFRSF13B.O14836.OID20702.v1	Colorectal cancer	13	1.12	1.02	1.23	0.0153787	475	43894	0.106828
TNFRSF13B.O14836.OID20702.v1	Colorectal cancer	14	1.12	1.02	1.23	0.0153787	475	43894	0.106828
TNFRSF13B.O14836.OID20702.v1	Colorectal cancer	15	1.12	1.02	1.23	0.0153787	475	43894	0.106828
TNFRSF13B.O14836.OID20702.v1	Colorectal cancer	16	1.12	1.02	1.23	0.0153787	475	43894	0.106828
TNFRSF13B.O14836.OID20702.v1	Colorectal cancer	17	1.12	1.02	1.23	0.0153787	475	43894	0.106828
ANGPTL4.Q9BY76.OID20703.v1	Colorectal cancer	1	1.27	0.89	1.82	0.194319	33	43894	0.864895
ANGPTL4.Q9BY76.OID20703.v1	Colorectal cancer	2	1.14	0.89	1.45	0.298968	74	43894	0.600769
ANGPTL4.Q9BY76.OID20703.v1	Colorectal cancer	3	1.09	0.89	1.33	0.397087	113	43894	0.273987
ANGPTL4.Q9BY76.OID20703.v1	Colorectal cancer	4	1.04	0.87	1.23	0.690699	150	43894	0.173632
ANGPTL4.Q9BY76.OID20703.v1	Colorectal cancer	5	1.06	0.91	1.23	0.47337	188	43894	0.544234
ANGPTL4.Q9BY76.OID20703.v1	Colorectal cancer	6	1.02	0.89	1.16	0.814633	237	43894	0.0819673
ANGPTL4.Q9BY76.OID20703.v1	Colorectal cancer	7	1.02	0.9	1.16	0.710403	278	43894	0.171558
ANGPTL4.Q9BY76.OID20703.v1	Colorectal cancer	8	1.01	0.9	1.13	0.925132	338	43894	0.322848
ANGPTL4.Q9BY76.OID20703.v1	Colorectal cancer	9	1.04	0.94	1.16	0.42643	385	43894	0.560099
ANGPTL4.Q9BY76.OID20703.v1	Colorectal cancer	10	1.07	0.97	1.18	0.185168	434	43894	0.948261
ANGPTL4.Q9BY76.OID20703.v1	Colorectal cancer	11	1.06	0.96	1.16	0.265006	468	43894	0.0670835
ANGPTL4.Q9BY76.OID20703.v1	Colorectal cancer	12	1.06	0.96	1.17	0.25488	473	43894	0.0303284
ANGPTL4.Q9BY76.OID20703.v1	Colorectal cancer	13	1.06	0.96	1.17	0.220429	475	43894	0.908616
ANGPTL4.Q9BY76.OID20703.v1	Colorectal cancer	14	1.06	0.96	1.17	0.220429	475	43894	0.908616
ANGPTL4.Q9BY76.OID20703.v1	Colorectal cancer	15	1.06	0.96	1.17	0.220429	475	43894	0.908616
ANGPTL4.Q9BY76.OID20703.v1	Colorectal cancer	16	1.06	0.96	1.17	0.220429	475	43894	0.908616
ANGPTL4.Q9BY76.OID20703.v1	Colorectal cancer	17	1.06	0.96	1.17	0.220429	475	43894	0.908616
CST7.O76096.OID20704.v1	Colorectal cancer	1	1.27	0.89	1.8	0.184256	33	43894	0.190116
CST7.O76096.OID20704.v1	Colorectal cancer	2	1.22	0.97	1.54	0.0940021	74	43894	0.689175
CST7.O76096.OID20704.v1	Colorectal cancer	3	1.09	0.9	1.32	0.366528	113	43894	0.287627
CST7.O76096.OID20704.v1	Colorectal cancer	4	1.04	0.88	1.22	0.663082	150	43894	0.231105
CST7.O76096.OID20704.v1	Colorectal cancer	5	1.06	0.91	1.22	0.452887	188	43894	0.639155
CST7.O76096.OID20704.v1	Colorectal cancer	6	1.05	0.92	1.19	0.49408	237	43894	0.311124
CST7.O76096.OID20704.v1	Colorectal cancer	7	1.04	0.92	1.17	0.564889	278	43894	0.31251
CST7.O76096.OID20704.v1	Colorectal cancer	8	1.04	0.93	1.16	0.501793	338	43894	0.664039
CST7.O76096.OID20704.v1	Colorectal cancer	9	1.05	0.95	1.16	0.374712	385	43894	0.947667
CST7.O76096.OID20704.v1	Colorectal cancer	10	1.07	0.97	1.17	0.18958	434	43894	0.933157
CST7.O76096.OID20704.v1	Colorectal cancer	11	1.06	0.96	1.16	0.240885	468	43894	0.385271
CST7.O76096.OID20704.v1	Colorectal cancer	12	1.07	0.97	1.17	0.175565	473	43894	0.72631
CST7.O76096.OID20704.v1	Colorectal cancer	13	1.07	0.97	1.17	0.184066	475	43894	0.783287
CST7.O76096.OID20704.v1	Colorectal cancer	14	1.07	0.97	1.17	0.184066	475	43894	0.783287
CST7.O76096.OID20704.v1	Colorectal cancer	15	1.07	0.97	1.17	0.184066	475	43894	0.783287
CST7.O76096.OID20704.v1	Colorectal cancer	16	1.07	0.97	1.17	0.184066	475	43894	0.783287
CST7.O76096.OID20704.v1	Colorectal cancer	17	1.07	0.97	1.17	0.184066	475	43894	0.783287
ERBB3.P21860.OID20705.v1	Colorectal cancer	1	0.77	0.53	1.11	0.164302	33	43894	0.530355
ERBB3.P21860.OID20705.v1	Colorectal cancer	2	0.77	0.6	0.98	0.0364241	74	43894	0.598125
ERBB3.P21860.OID20705.v1	Colorectal cancer	3	0.83	0.68	1.01	0.061919	113	43894	0.233666
ERBB3.P21860.OID20705.v1	Colorectal cancer	4	0.8	0.67	0.95	0.0111214	150	43894	0.398449
ERBB3.P21860.OID20705.v1	Colorectal cancer	5	0.87	0.74	1.01	0.0715116	188	43894	0.0269635
ERBB3.P21860.OID20705.v1	Colorectal cancer	6	0.85	0.74	0.98	0.0245162	237	43894	0.118775
ERBB3.P21860.OID20705.v1	Colorectal cancer	7	0.9	0.79	1.02	0.0982122	278	43894	0.00841532
ERBB3.P21860.OID20705.v1	Colorectal cancer	8	0.95	0.84	1.06	0.342153	338	43894	0.00658556
ERBB3.P21860.OID20705.v1	Colorectal cancer	9	1	0.9	1.12	0.956298	385	43894	0.000206259
ERBB3.P21860.OID20705.v1	Colorectal cancer	10	1.01	0.91	1.12	0.856479	434	43894	0.745605
ERBB3.P21860.OID20705.v1	Colorectal cancer	11	1	0.91	1.11	0.943742	468	43894	0.545808
ERBB3.P21860.OID20705.v1	Colorectal cancer	12	1.01	0.92	1.12	0.774734	473	43894	0.929256
ERBB3.P21860.OID20705.v1	Colorectal cancer	13	1.02	0.93	1.13	0.642953	475	43894	0.3167
ERBB3.P21860.OID20705.v1	Colorectal cancer	14	1.02	0.93	1.13	0.642953	475	43894	0.3167
ERBB3.P21860.OID20705.v1	Colorectal cancer	15	1.02	0.93	1.13	0.642953	475	43894	0.3167
ERBB3.P21860.OID20705.v1	Colorectal cancer	16	1.02	0.93	1.13	0.642953	475	43894	0.3167
ERBB3.P21860.OID20705.v1	Colorectal cancer	17	1.02	0.93	1.13	0.642953	475	43894	0.3167
NELL2.Q99435.OID20706.v1	Colorectal cancer	1	0.82	0.58	1.16	0.252733	33	43894	0.459548
NELL2.Q99435.OID20706.v1	Colorectal cancer	2	0.8	0.64	1.02	0.0695943	74	43894	0.947081
NELL2.Q99435.OID20706.v1	Colorectal cancer	3	0.74	0.61	0.89	0.00180704	113	43894	0.371574
NELL2.Q99435.OID20706.v1	Colorectal cancer	4	0.81	0.69	0.96	0.0141414	150	43894	0.342586
NELL2.Q99435.OID20706.v1	Colorectal cancer	5	0.87	0.75	1.01	0.074777	188	43894	0.0310297
NELL2.Q99435.OID20706.v1	Colorectal cancer	6	0.89	0.78	1.01	0.0742923	237	43894	0.0525378
NELL2.Q99435.OID20706.v1	Colorectal cancer	7	0.92	0.81	1.03	0.153227	278	43894	0.016106
NELL2.Q99435.OID20706.v1	Colorectal cancer	8	0.96	0.86	1.07	0.441881	338	43894	0.00747477
NELL2.Q99435.OID20706.v1	Colorectal cancer	9	0.93	0.84	1.03	0.181595	385	43894	0.436077
NELL2.Q99435.OID20706.v1	Colorectal cancer	10	0.93	0.85	1.03	0.164908	434	43894	0.799718
NELL2.Q99435.OID20706.v1	Colorectal cancer	11	0.94	0.86	1.04	0.220893	468	43894	0.499064
NELL2.Q99435.OID20706.v1	Colorectal cancer	12	0.94	0.86	1.03	0.194688	473	43894	0.891431
NELL2.Q99435.OID20706.v1	Colorectal cancer	13	0.95	0.86	1.04	0.249566	475	43894	0.266305
NELL2.Q99435.OID20706.v1	Colorectal cancer	14	0.95	0.86	1.04	0.249566	475	43894	0.266305
NELL2.Q99435.OID20706.v1	Colorectal cancer	15	0.95	0.86	1.04	0.249566	475	43894	0.266305
NELL2.Q99435.OID20706.v1	Colorectal cancer	16	0.95	0.86	1.04	0.249566	475	43894	0.266305
NELL2.Q99435.OID20706.v1	Colorectal cancer	17	0.95	0.86	1.04	0.249566	475	43894	0.266305
MANF.P55145.OID20707.v1	Colorectal cancer	1	1.5	1.07	2.11	0.0190065	33	43894	0.732737
MANF.P55145.OID20707.v1	Colorectal cancer	2	1.1	0.87	1.38	0.43367	74	43894	0.0341932
MANF.P55145.OID20707.v1	Colorectal cancer	3	1.01	0.84	1.21	0.92113	113	43894	0.0526982
MANF.P55145.OID20707.v1	Colorectal cancer	4	1.03	0.87	1.21	0.740859	150	43894	0.312405
MANF.P55145.OID20707.v1	Colorectal cancer	5	1	0.87	1.16	0.984052	188	43894	0.22187
MANF.P55145.OID20707.v1	Colorectal cancer	6	0.97	0.85	1.1	0.661322	237	43894	0.145318
MANF.P55145.OID20707.v1	Colorectal cancer	7	1.02	0.91	1.15	0.715254	278	43894	0.844181
MANF.P55145.OID20707.v1	Colorectal cancer	8	1.04	0.93	1.16	0.489913	338	43894	0.53265
MANF.P55145.OID20707.v1	Colorectal cancer	9	1.05	0.95	1.16	0.366963	385	43894	0.488407
MANF.P55145.OID20707.v1	Colorectal cancer	10	1.05	0.95	1.16	0.320059	434	43894	0.449662
MANF.P55145.OID20707.v1	Colorectal cancer	11	1.05	0.96	1.16	0.253307	468	43894	0.973194
MANF.P55145.OID20707.v1	Colorectal cancer	12	1.06	0.97	1.16	0.206299	473	43894	0.143922
MANF.P55145.OID20707.v1	Colorectal cancer	13	1.06	0.97	1.17	0.182211	475	43894	0.0482622
MANF.P55145.OID20707.v1	Colorectal cancer	14	1.06	0.97	1.17	0.182211	475	43894	0.0482622
MANF.P55145.OID20707.v1	Colorectal cancer	15	1.06	0.97	1.17	0.182211	475	43894	0.0482622
MANF.P55145.OID20707.v1	Colorectal cancer	16	1.06	0.97	1.17	0.182211	475	43894	0.0482622
MANF.P55145.OID20707.v1	Colorectal cancer	17	1.06	0.97	1.17	0.182211	475	43894	0.0482622
LY6D.Q14210.OID20708.v1	Colorectal cancer	1	0.77	0.55	1.09	0.144993	33	43894	0.883632
LY6D.Q14210.OID20708.v1	Colorectal cancer	2	0.83	0.65	1.05	0.113789	74	43894	0.253029
LY6D.Q14210.OID20708.v1	Colorectal cancer	3	0.87	0.72	1.05	0.142387	113	43894	0.448612
LY6D.Q14210.OID20708.v1	Colorectal cancer	4	0.87	0.73	1.02	0.0914063	150	43894	0.592993
LY6D.Q14210.OID20708.v1	Colorectal cancer	5	0.91	0.79	1.06	0.215184	188	43894	0.232238
LY6D.Q14210.OID20708.v1	Colorectal cancer	6	0.92	0.8	1.05	0.192513	237	43894	0.576817
LY6D.Q14210.OID20708.v1	Colorectal cancer	7	0.94	0.84	1.07	0.358372	278	43894	0.342497
LY6D.Q14210.OID20708.v1	Colorectal cancer	8	0.97	0.87	1.08	0.572373	338	43894	0.128195
LY6D.Q14210.OID20708.v1	Colorectal cancer	9	1.05	0.94	1.16	0.378581	385	43894	0.000101305
LY6D.Q14210.OID20708.v1	Colorectal cancer	10	1.02	0.93	1.13	0.64599	434	43894	0.37916
LY6D.Q14210.OID20708.v1	Colorectal cancer	11	1.03	0.94	1.13	0.521313	468	43894	0.793285
LY6D.Q14210.OID20708.v1	Colorectal cancer	12	1.02	0.93	1.12	0.714299	473	43894	0.101589
LY6D.Q14210.OID20708.v1	Colorectal cancer	13	1.02	0.93	1.12	0.729092	475	43894	0.164199
LY6D.Q14210.OID20708.v1	Colorectal cancer	14	1.02	0.93	1.12	0.729092	475	43894	0.164199
LY6D.Q14210.OID20708.v1	Colorectal cancer	15	1.02	0.93	1.12	0.729092	475	43894	0.164199
LY6D.Q14210.OID20708.v1	Colorectal cancer	16	1.02	0.93	1.12	0.729092	475	43894	0.164199
LY6D.Q14210.OID20708.v1	Colorectal cancer	17	1.02	0.93	1.12	0.729092	475	43894	0.164199
CCN2.P29279.OID20709.v1	Colorectal cancer	1	1.14	0.8	1.62	0.480892	33	43894	0.170333
CCN2.P29279.OID20709.v1	Colorectal cancer	2	0.81	0.64	1.03	0.0864474	74	43894	0.0196437
CCN2.P29279.OID20709.v1	Colorectal cancer	3	0.82	0.67	0.99	0.0392333	113	43894	0.331656
CCN2.P29279.OID20709.v1	Colorectal cancer	4	0.87	0.73	1.02	0.0887512	150	43894	0.690069
CCN2.P29279.OID20709.v1	Colorectal cancer	5	0.86	0.75	1	0.0559055	188	43894	0.816787
CCN2.P29279.OID20709.v1	Colorectal cancer	6	0.83	0.73	0.95	0.00640052	237	43894	0.40675
CCN2.P29279.OID20709.v1	Colorectal cancer	7	0.86	0.76	0.97	0.017505	278	43894	0.846182
CCN2.P29279.OID20709.v1	Colorectal cancer	8	0.88	0.78	0.98	0.018225	338	43894	0.487643
CCN2.P29279.OID20709.v1	Colorectal cancer	9	0.91	0.82	1.01	0.0756516	385	43894	0.0803039
CCN2.P29279.OID20709.v1	Colorectal cancer	10	0.92	0.84	1.02	0.100775	434	43894	0.470101
CCN2.P29279.OID20709.v1	Colorectal cancer	11	0.94	0.86	1.03	0.17522	468	43894	0.698166
CCN2.P29279.OID20709.v1	Colorectal cancer	12	0.94	0.86	1.03	0.206976	473	43894	0.326159
CCN2.P29279.OID20709.v1	Colorectal cancer	13	0.94	0.86	1.03	0.217275	475	43894	0.138645
CCN2.P29279.OID20709.v1	Colorectal cancer	14	0.94	0.86	1.03	0.217275	475	43894	0.138645
CCN2.P29279.OID20709.v1	Colorectal cancer	15	0.94	0.86	1.03	0.217275	475	43894	0.138645
CCN2.P29279.OID20709.v1	Colorectal cancer	16	0.94	0.86	1.03	0.217275	475	43894	0.138645
CCN2.P29279.OID20709.v1	Colorectal cancer	17	0.94	0.86	1.03	0.217275	475	43894	0.138645
GLOD4.Q9HC38.OID20710.v1	Colorectal cancer	1	1.35	0.95	1.92	0.0912506	33	43894	0.435036
GLOD4.Q9HC38.OID20710.v1	Colorectal cancer	2	1.09	0.86	1.37	0.476952	74	43894	0.113127
GLOD4.Q9HC38.OID20710.v1	Colorectal cancer	3	0.94	0.78	1.13	0.510373	113	43894	0.0177417
GLOD4.Q9HC38.OID20710.v1	Colorectal cancer	4	0.97	0.83	1.15	0.750524	150	43894	0.31339
GLOD4.Q9HC38.OID20710.v1	Colorectal cancer	5	0.92	0.8	1.07	0.271814	188	43894	0.0655739
GLOD4.Q9HC38.OID20710.v1	Colorectal cancer	6	0.92	0.8	1.04	0.181713	237	43894	0.115976
GLOD4.Q9HC38.OID20710.v1	Colorectal cancer	7	0.97	0.86	1.09	0.620801	278	43894	0.817177
GLOD4.Q9HC38.OID20710.v1	Colorectal cancer	8	1	0.9	1.12	0.984314	338	43894	0.248547
GLOD4.Q9HC38.OID20710.v1	Colorectal cancer	9	1.03	0.93	1.14	0.613394	385	43894	0.101525
GLOD4.Q9HC38.OID20710.v1	Colorectal cancer	10	1.03	0.93	1.13	0.562024	434	43894	0.496535
GLOD4.Q9HC38.OID20710.v1	Colorectal cancer	11	1.02	0.93	1.12	0.635478	468	43894	0.798393
GLOD4.Q9HC38.OID20710.v1	Colorectal cancer	12	1.03	0.94	1.13	0.521563	473	43894	0.291484
GLOD4.Q9HC38.OID20710.v1	Colorectal cancer	13	1.03	0.94	1.13	0.486669	475	43894	0.156826
GLOD4.Q9HC38.OID20710.v1	Colorectal cancer	14	1.03	0.94	1.13	0.486669	475	43894	0.156826
GLOD4.Q9HC38.OID20710.v1	Colorectal cancer	15	1.03	0.94	1.13	0.486669	475	43894	0.156826
GLOD4.Q9HC38.OID20710.v1	Colorectal cancer	16	1.03	0.94	1.13	0.486669	475	43894	0.156826
GLOD4.Q9HC38.OID20710.v1	Colorectal cancer	17	1.03	0.94	1.13	0.486669	475	43894	0.156826
MGLL.Q99685.OID20711.v1	Colorectal cancer	1	1.34	0.95	1.88	0.0967215	33	43894	0.645927
MGLL.Q99685.OID20711.v1	Colorectal cancer	2	1.01	0.8	1.27	0.927913	74	43894	0.0440346
MGLL.Q99685.OID20711.v1	Colorectal cancer	3	0.96	0.8	1.16	0.677916	113	43894	0.163215
MGLL.Q99685.OID20711.v1	Colorectal cancer	4	0.99	0.84	1.16	0.896919	150	43894	0.637751
MGLL.Q99685.OID20711.v1	Colorectal cancer	5	0.96	0.83	1.1	0.536815	188	43894	0.33987
MGLL.Q99685.OID20711.v1	Colorectal cancer	6	0.95	0.83	1.08	0.402708	237	43894	0.437903
MGLL.Q99685.OID20711.v1	Colorectal cancer	7	1	0.89	1.13	0.935813	278	43894	0.318879
MGLL.Q99685.OID20711.v1	Colorectal cancer	8	1.02	0.92	1.14	0.682307	338	43894	0.226882
MGLL.Q99685.OID20711.v1	Colorectal cancer	9	1.04	0.94	1.15	0.41814	385	43894	0.134645
MGLL.Q99685.OID20711.v1	Colorectal cancer	10	1.05	0.95	1.15	0.354834	434	43894	0.310306
MGLL.Q99685.OID20711.v1	Colorectal cancer	11	1.05	0.96	1.15	0.301759	468	43894	0.879867
MGLL.Q99685.OID20711.v1	Colorectal cancer	12	1.06	0.96	1.16	0.23666	473	43894	0.105392
MGLL.Q99685.OID20711.v1	Colorectal cancer	13	1.06	0.97	1.16	0.218854	475	43894	0.0731569
MGLL.Q99685.OID20711.v1	Colorectal cancer	14	1.06	0.97	1.16	0.218854	475	43894	0.0731569
MGLL.Q99685.OID20711.v1	Colorectal cancer	15	1.06	0.97	1.16	0.218854	475	43894	0.0731569
MGLL.Q99685.OID20711.v1	Colorectal cancer	16	1.06	0.97	1.16	0.218854	475	43894	0.0731569
MGLL.Q99685.OID20711.v1	Colorectal cancer	17	1.06	0.97	1.16	0.218854	475	43894	0.0731569
DNER.Q8NFT8.OID20712.v1	Colorectal cancer	1	0.72	0.51	1.04	0.0767355	33	43894	0.367741
DNER.Q8NFT8.OID20712.v1	Colorectal cancer	2	0.73	0.58	0.94	0.0123217	74	43894	0.992164
DNER.Q8NFT8.OID20712.v1	Colorectal cancer	3	0.81	0.66	0.98	0.0322964	113	43894	0.208826
DNER.Q8NFT8.OID20712.v1	Colorectal cancer	4	0.86	0.73	1.02	0.0816777	150	43894	0.153628
DNER.Q8NFT8.OID20712.v1	Colorectal cancer	5	0.88	0.75	1.02	0.0869308	188	43894	0.290434
DNER.Q8NFT8.OID20712.v1	Colorectal cancer	6	0.91	0.79	1.04	0.161411	237	43894	0.0652191
DNER.Q8NFT8.OID20712.v1	Colorectal cancer	7	0.93	0.82	1.05	0.260353	278	43894	0.0421629
DNER.Q8NFT8.OID20712.v1	Colorectal cancer	8	0.97	0.87	1.09	0.607358	338	43894	0.017908
DNER.Q8NFT8.OID20712.v1	Colorectal cancer	9	0.99	0.89	1.1	0.789033	385	43894	0.0248047
DNER.Q8NFT8.OID20712.v1	Colorectal cancer	10	0.97	0.88	1.08	0.618527	434	43894	0.877974
DNER.Q8NFT8.OID20712.v1	Colorectal cancer	11	0.98	0.89	1.08	0.683619	468	43894	0.633326
DNER.Q8NFT8.OID20712.v1	Colorectal cancer	12	0.97	0.88	1.07	0.571925	473	43894	0.677794
DNER.Q8NFT8.OID20712.v1	Colorectal cancer	13	0.98	0.89	1.08	0.675698	475	43894	0.94961
DNER.Q8NFT8.OID20712.v1	Colorectal cancer	14	0.98	0.89	1.08	0.675698	475	43894	0.94961
DNER.Q8NFT8.OID20712.v1	Colorectal cancer	15	0.98	0.89	1.08	0.675698	475	43894	0.94961
DNER.Q8NFT8.OID20712.v1	Colorectal cancer	16	0.98	0.89	1.08	0.675698	475	43894	0.94961
DNER.Q8NFT8.OID20712.v1	Colorectal cancer	17	0.98	0.89	1.08	0.675698	475	43894	0.94961
BTN2A1.Q7KYR7.OID20713.v1	Colorectal cancer	1	1.08	0.75	1.54	0.677194	33	43894	0.361182
BTN2A1.Q7KYR7.OID20713.v1	Colorectal cancer	2	0.88	0.69	1.12	0.300045	74	43894	0.247668
BTN2A1.Q7KYR7.OID20713.v1	Colorectal cancer	3	0.87	0.72	1.06	0.168452	113	43894	0.325096
BTN2A1.Q7KYR7.OID20713.v1	Colorectal cancer	4	0.88	0.74	1.04	0.13716	150	43894	0.573434
BTN2A1.Q7KYR7.OID20713.v1	Colorectal cancer	5	0.89	0.77	1.04	0.130802	188	43894	0.828083
BTN2A1.Q7KYR7.OID20713.v1	Colorectal cancer	6	0.93	0.81	1.06	0.270202	237	43894	0.842005
BTN2A1.Q7KYR7.OID20713.v1	Colorectal cancer	7	0.94	0.83	1.07	0.368098	278	43894	0.791986
BTN2A1.Q7KYR7.OID20713.v1	Colorectal cancer	8	0.96	0.86	1.08	0.504912	338	43894	0.277563
BTN2A1.Q7KYR7.OID20713.v1	Colorectal cancer	9	0.98	0.88	1.09	0.712991	385	43894	0.100873
BTN2A1.Q7KYR7.OID20713.v1	Colorectal cancer	10	0.97	0.88	1.08	0.60061	434	43894	0.9858
BTN2A1.Q7KYR7.OID20713.v1	Colorectal cancer	11	0.98	0.89	1.08	0.677829	468	43894	0.670886
BTN2A1.Q7KYR7.OID20713.v1	Colorectal cancer	12	0.98	0.89	1.08	0.672521	473	43894	0.408506
BTN2A1.Q7KYR7.OID20713.v1	Colorectal cancer	13	0.97	0.88	1.07	0.585532	475	43894	0.236459
BTN2A1.Q7KYR7.OID20713.v1	Colorectal cancer	14	0.97	0.88	1.07	0.585532	475	43894	0.236459
BTN2A1.Q7KYR7.OID20713.v1	Colorectal cancer	15	0.97	0.88	1.07	0.585532	475	43894	0.236459
BTN2A1.Q7KYR7.OID20713.v1	Colorectal cancer	16	0.97	0.88	1.07	0.585532	475	43894	0.236459
BTN2A1.Q7KYR7.OID20713.v1	Colorectal cancer	17	0.97	0.88	1.07	0.585532	475	43894	0.236459
SHMT1.P34896.OID20714.v1	Colorectal cancer	1	1.3	0.92	1.84	0.136232	33	43894	0.505993
SHMT1.P34896.OID20714.v1	Colorectal cancer	2	0.96	0.76	1.21	0.715539	74	43894	0.120244
SHMT1.P34896.OID20714.v1	Colorectal cancer	3	0.92	0.77	1.12	0.417054	113	43894	0.209795
SHMT1.P34896.OID20714.v1	Colorectal cancer	4	0.98	0.83	1.15	0.772843	150	43894	0.97442
SHMT1.P34896.OID20714.v1	Colorectal cancer	5	0.96	0.83	1.11	0.58314	188	43894	0.731407
SHMT1.P34896.OID20714.v1	Colorectal cancer	6	0.93	0.81	1.05	0.247355	237	43894	0.242651
SHMT1.P34896.OID20714.v1	Colorectal cancer	7	0.96	0.85	1.08	0.519026	278	43894	0.970386
SHMT1.P34896.OID20714.v1	Colorectal cancer	8	1	0.89	1.11	0.973013	338	43894	0.26036
SHMT1.P34896.OID20714.v1	Colorectal cancer	9	0.99	0.9	1.1	0.91694	385	43894	0.667508
SHMT1.P34896.OID20714.v1	Colorectal cancer	10	1.01	0.91	1.11	0.877436	434	43894	0.315176
SHMT1.P34896.OID20714.v1	Colorectal cancer	11	1.01	0.93	1.11	0.753766	468	43894	0.527688
SHMT1.P34896.OID20714.v1	Colorectal cancer	12	1.02	0.93	1.11	0.750271	473	43894	0.239619
SHMT1.P34896.OID20714.v1	Colorectal cancer	13	1.02	0.93	1.12	0.691909	475	43894	0.0559432
SHMT1.P34896.OID20714.v1	Colorectal cancer	14	1.02	0.93	1.12	0.691909	475	43894	0.0559432
SHMT1.P34896.OID20714.v1	Colorectal cancer	15	1.02	0.93	1.12	0.691909	475	43894	0.0559432
SHMT1.P34896.OID20714.v1	Colorectal cancer	16	1.02	0.93	1.12	0.691909	475	43894	0.0559432
SHMT1.P34896.OID20714.v1	Colorectal cancer	17	1.02	0.93	1.12	0.691909	475	43894	0.0559432
FGF19.O95750.OID20715.v1	Colorectal cancer	1	1.15	0.82	1.63	0.410654	33	43894	0.443423
FGF19.O95750.OID20715.v1	Colorectal cancer	2	0.97	0.77	1.21	0.763376	74	43894	0.164054
FGF19.O95750.OID20715.v1	Colorectal cancer	3	0.95	0.79	1.15	0.627565	113	43894	0.378809
FGF19.O95750.OID20715.v1	Colorectal cancer	4	0.94	0.8	1.11	0.483436	150	43894	0.41976
FGF19.O95750.OID20715.v1	Colorectal cancer	5	0.94	0.81	1.09	0.398403	188	43894	0.581933
FGF19.O95750.OID20715.v1	Colorectal cancer	6	0.96	0.84	1.09	0.499489	237	43894	0.877002
FGF19.O95750.OID20715.v1	Colorectal cancer	7	0.97	0.86	1.09	0.621909	278	43894	0.721681
FGF19.O95750.OID20715.v1	Colorectal cancer	8	0.98	0.88	1.09	0.7399	338	43894	0.665053
FGF19.O95750.OID20715.v1	Colorectal cancer	9	0.97	0.87	1.07	0.496198	385	43894	0.822776
FGF19.O95750.OID20715.v1	Colorectal cancer	10	0.98	0.89	1.07	0.634759	434	43894	0.828692
FGF19.O95750.OID20715.v1	Colorectal cancer	11	1	0.91	1.1	0.971388	468	43894	0.422894
FGF19.O95750.OID20715.v1	Colorectal cancer	12	1	0.92	1.1	0.923538	473	43894	0.0710666
FGF19.O95750.OID20715.v1	Colorectal cancer	13	1	0.92	1.1	0.950053	475	43894	0.155437
FGF19.O95750.OID20715.v1	Colorectal cancer	14	1	0.92	1.1	0.950053	475	43894	0.155437
FGF19.O95750.OID20715.v1	Colorectal cancer	15	1	0.92	1.1	0.950053	475	43894	0.155437
FGF19.O95750.OID20715.v1	Colorectal cancer	16	1	0.92	1.1	0.950053	475	43894	0.155437
FGF19.O95750.OID20715.v1	Colorectal cancer	17	1	0.92	1.1	0.950053	475	43894	0.155437
CD58.P19256.OID20716.v1	Colorectal cancer	1	0.74	0.52	1.05	0.0889605	33	43894	0.500059
CD58.P19256.OID20716.v1	Colorectal cancer	2	0.73	0.58	0.92	0.00731362	74	43894	0.948079
CD58.P19256.OID20716.v1	Colorectal cancer	3	0.77	0.64	0.93	0.00632903	113	43894	0.536162
CD58.P19256.OID20716.v1	Colorectal cancer	4	0.8	0.68	0.94	0.00661044	150	43894	0.416797
CD58.P19256.OID20716.v1	Colorectal cancer	5	0.85	0.73	0.98	0.0278588	188	43894	0.112134
CD58.P19256.OID20716.v1	Colorectal cancer	6	0.86	0.75	0.97	0.0190499	237	43894	0.142526
CD58.P19256.OID20716.v1	Colorectal cancer	7	0.92	0.81	1.03	0.146947	278	43894	0.00659375
CD58.P19256.OID20716.v1	Colorectal cancer	8	0.94	0.85	1.05	0.300991	338	43894	0.00375407
CD58.P19256.OID20716.v1	Colorectal cancer	9	0.98	0.88	1.08	0.689743	385	43894	0.00108176
CD58.P19256.OID20716.v1	Colorectal cancer	10	0.99	0.9	1.09	0.837713	434	43894	0.248628
CD58.P19256.OID20716.v1	Colorectal cancer	11	1	0.91	1.1	0.967127	468	43894	0.554974
CD58.P19256.OID20716.v1	Colorectal cancer	12	0.99	0.9	1.08	0.823503	473	43894	0.479296
CD58.P19256.OID20716.v1	Colorectal cancer	13	0.99	0.9	1.08	0.755246	475	43894	0.285035
CD58.P19256.OID20716.v1	Colorectal cancer	14	0.99	0.9	1.08	0.755246	475	43894	0.285035
CD58.P19256.OID20716.v1	Colorectal cancer	15	0.99	0.9	1.08	0.755246	475	43894	0.285035
CD58.P19256.OID20716.v1	Colorectal cancer	16	0.99	0.9	1.08	0.755246	475	43894	0.285035
CD58.P19256.OID20716.v1	Colorectal cancer	17	0.99	0.9	1.08	0.755246	475	43894	0.285035
PTPN6.P29350.OID20717.v1	Colorectal cancer	1	1.46	1.03	2.06	0.0324011	33	43894	0.884964
PTPN6.P29350.OID20717.v1	Colorectal cancer	2	1.08	0.85	1.35	0.533675	74	43894	0.0233918
PTPN6.P29350.OID20717.v1	Colorectal cancer	3	0.98	0.81	1.18	0.808888	113	43894	0.0306102
PTPN6.P29350.OID20717.v1	Colorectal cancer	4	1.02	0.87	1.2	0.833138	150	43894	0.407547
PTPN6.P29350.OID20717.v1	Colorectal cancer	5	0.99	0.85	1.14	0.849956	188	43894	0.269674
PTPN6.P29350.OID20717.v1	Colorectal cancer	6	0.96	0.85	1.1	0.577864	237	43894	0.262787
PTPN6.P29350.OID20717.v1	Colorectal cancer	7	1.01	0.9	1.14	0.848652	278	43894	0.676945
PTPN6.P29350.OID20717.v1	Colorectal cancer	8	1.03	0.93	1.15	0.545588	338	43894	0.397332
PTPN6.P29350.OID20717.v1	Colorectal cancer	9	1.03	0.93	1.14	0.584287	385	43894	0.702522
PTPN6.P29350.OID20717.v1	Colorectal cancer	10	1.04	0.94	1.14	0.466308	434	43894	0.294204
PTPN6.P29350.OID20717.v1	Colorectal cancer	11	1.04	0.95	1.14	0.386082	468	43894	0.84952
PTPN6.P29350.OID20717.v1	Colorectal cancer	12	1.05	0.96	1.15	0.3198	473	43894	0.140004
PTPN6.P29350.OID20717.v1	Colorectal cancer	13	1.05	0.96	1.15	0.297052	475	43894	0.0831158
PTPN6.P29350.OID20717.v1	Colorectal cancer	14	1.05	0.96	1.15	0.297052	475	43894	0.0831158
PTPN6.P29350.OID20717.v1	Colorectal cancer	15	1.05	0.96	1.15	0.297052	475	43894	0.0831158
PTPN6.P29350.OID20717.v1	Colorectal cancer	16	1.05	0.96	1.15	0.297052	475	43894	0.0831158
PTPN6.P29350.OID20717.v1	Colorectal cancer	17	1.05	0.96	1.15	0.297052	475	43894	0.0831158
HSPA1A.P0DMV8.OID20718.v1	Colorectal cancer	1	1.29	0.91	1.83	0.151484	33	43894	0.60424
HSPA1A.P0DMV8.OID20718.v1	Colorectal cancer	2	1.02	0.81	1.29	0.838814	74	43894	0.192404
HSPA1A.P0DMV8.OID20718.v1	Colorectal cancer	3	0.9	0.75	1.09	0.291327	113	43894	0.0466901
HSPA1A.P0DMV8.OID20718.v1	Colorectal cancer	4	0.96	0.82	1.13	0.638904	150	43894	0.806814
HSPA1A.P0DMV8.OID20718.v1	Colorectal cancer	5	0.92	0.79	1.06	0.251692	188	43894	0.294536
HSPA1A.P0DMV8.OID20718.v1	Colorectal cancer	6	0.9	0.79	1.03	0.114329	237	43894	0.208123
HSPA1A.P0DMV8.OID20718.v1	Colorectal cancer	7	0.95	0.84	1.07	0.430259	278	43894	0.619356
HSPA1A.P0DMV8.OID20718.v1	Colorectal cancer	8	0.98	0.88	1.1	0.765278	338	43894	0.155819
HSPA1A.P0DMV8.OID20718.v1	Colorectal cancer	9	1.01	0.91	1.12	0.891274	385	43894	0.0699571
HSPA1A.P0DMV8.OID20718.v1	Colorectal cancer	10	1.01	0.92	1.12	0.769634	434	43894	0.38901
HSPA1A.P0DMV8.OID20718.v1	Colorectal cancer	11	1.01	0.93	1.11	0.764391	468	43894	0.901659
HSPA1A.P0DMV8.OID20718.v1	Colorectal cancer	12	1.02	0.93	1.11	0.720648	473	43894	0.53226
HSPA1A.P0DMV8.OID20718.v1	Colorectal cancer	13	1.02	0.93	1.12	0.657496	475	43894	0.141974
HSPA1A.P0DMV8.OID20718.v1	Colorectal cancer	14	1.02	0.93	1.12	0.657496	475	43894	0.141974
HSPA1A.P0DMV8.OID20718.v1	Colorectal cancer	15	1.02	0.93	1.12	0.657496	475	43894	0.141974
HSPA1A.P0DMV8.OID20718.v1	Colorectal cancer	16	1.02	0.93	1.12	0.657496	475	43894	0.141974
HSPA1A.P0DMV8.OID20718.v1	Colorectal cancer	17	1.02	0.93	1.12	0.657496	475	43894	0.141974
CSF1.P09603.OID20719.v1	Colorectal cancer	1	1.77	1.22	2.58	0.00269792	33	43894	0.0373122
CSF1.P09603.OID20719.v1	Colorectal cancer	2	1.24	0.97	1.6	0.0892043	74	43894	0.0298317
CSF1.P09603.OID20719.v1	Colorectal cancer	3	1.12	0.91	1.37	0.287577	113	43894	0.0148679
CSF1.P09603.OID20719.v1	Colorectal cancer	4	1.11	0.93	1.32	0.265959	150	43894	0.0804166
CSF1.P09603.OID20719.v1	Colorectal cancer	5	1.11	0.95	1.3	0.193011	188	43894	0.257165
CSF1.P09603.OID20719.v1	Colorectal cancer	6	1.06	0.92	1.22	0.440138	237	43894	0.0244229
CSF1.P09603.OID20719.v1	Colorectal cancer	7	1.08	0.95	1.22	0.268523	278	43894	0.123124
CSF1.P09603.OID20719.v1	Colorectal cancer	8	1.05	0.94	1.19	0.377246	338	43894	0.316741
CSF1.P09603.OID20719.v1	Colorectal cancer	9	1.06	0.95	1.18	0.284343	385	43894	0.781042
CSF1.P09603.OID20719.v1	Colorectal cancer	10	1.07	0.96	1.18	0.207976	434	43894	0.823969
CSF1.P09603.OID20719.v1	Colorectal cancer	11	1.06	0.96	1.18	0.216027	468	43894	0.983822
CSF1.P09603.OID20719.v1	Colorectal cancer	12	1.07	0.97	1.18	0.210392	473	43894	0.485095
CSF1.P09603.OID20719.v1	Colorectal cancer	13	1.06	0.96	1.17	0.242769	475	43894	0.637248
CSF1.P09603.OID20719.v1	Colorectal cancer	14	1.06	0.96	1.17	0.242769	475	43894	0.637248
CSF1.P09603.OID20719.v1	Colorectal cancer	15	1.06	0.96	1.17	0.242769	475	43894	0.637248
CSF1.P09603.OID20719.v1	Colorectal cancer	16	1.06	0.96	1.17	0.242769	475	43894	0.637248
CSF1.P09603.OID20719.v1	Colorectal cancer	17	1.06	0.96	1.17	0.242769	475	43894	0.637248
SPINT2.O43291.OID20720.v1	Colorectal cancer	1	1.54	1.08	2.21	0.0177249	33	43894	0.107034
SPINT2.O43291.OID20720.v1	Colorectal cancer	2	0.88	0.7	1.12	0.296124	74	43894	0.000158299
SPINT2.O43291.OID20720.v1	Colorectal cancer	3	0.83	0.69	1.01	0.0578069	113	43894	0.00420175
SPINT2.O43291.OID20720.v1	Colorectal cancer	4	0.87	0.73	1.02	0.0899253	150	43894	0.176109
SPINT2.O43291.OID20720.v1	Colorectal cancer	5	0.88	0.76	1.03	0.103308	188	43894	0.445111
SPINT2.O43291.OID20720.v1	Colorectal cancer	6	0.88	0.77	1.01	0.0650151	237	43894	0.35354
SPINT2.O43291.OID20720.v1	Colorectal cancer	7	0.91	0.81	1.03	0.150587	278	43894	0.907071
SPINT2.O43291.OID20720.v1	Colorectal cancer	8	0.94	0.84	1.05	0.24201	338	43894	0.471166
SPINT2.O43291.OID20720.v1	Colorectal cancer	9	0.95	0.86	1.06	0.347702	385	43894	0.224766
SPINT2.O43291.OID20720.v1	Colorectal cancer	10	0.95	0.86	1.05	0.330346	434	43894	0.784362
SPINT2.O43291.OID20720.v1	Colorectal cancer	11	0.96	0.88	1.06	0.436809	468	43894	0.836756
SPINT2.O43291.OID20720.v1	Colorectal cancer	12	0.97	0.88	1.06	0.474689	473	43894	0.362558
SPINT2.O43291.OID20720.v1	Colorectal cancer	13	0.97	0.88	1.07	0.526325	475	43894	0.0833552
SPINT2.O43291.OID20720.v1	Colorectal cancer	14	0.97	0.88	1.07	0.526325	475	43894	0.0833552
SPINT2.O43291.OID20720.v1	Colorectal cancer	15	0.97	0.88	1.07	0.526325	475	43894	0.0833552
SPINT2.O43291.OID20720.v1	Colorectal cancer	16	0.97	0.88	1.07	0.526325	475	43894	0.0833552
SPINT2.O43291.OID20720.v1	Colorectal cancer	17	0.97	0.88	1.07	0.526325	475	43894	0.0833552
CKMT1A_CKMT1B.P12532.OID20721.v1	Colorectal cancer	1	1.68	1.2	2.37	0.00260697	33	43894	0.529371
CKMT1A_CKMT1B.P12532.OID20721.v1	Colorectal cancer	2	1.17	0.93	1.47	0.177806	74	43894	0.0105865
CKMT1A_CKMT1B.P12532.OID20721.v1	Colorectal cancer	3	1.1	0.92	1.33	0.29143	113	43894	0.0510232
CKMT1A_CKMT1B.P12532.OID20721.v1	Colorectal cancer	4	1.08	0.92	1.27	0.341545	150	43894	0.0562208
CKMT1A_CKMT1B.P12532.OID20721.v1	Colorectal cancer	5	1.05	0.91	1.21	0.507445	188	43894	0.0753149
CKMT1A_CKMT1B.P12532.OID20721.v1	Colorectal cancer	6	1.05	0.92	1.19	0.463294	237	43894	0.170748
CKMT1A_CKMT1B.P12532.OID20721.v1	Colorectal cancer	7	1.09	0.97	1.23	0.134065	278	43894	0.881904
CKMT1A_CKMT1B.P12532.OID20721.v1	Colorectal cancer	8	1.09	0.98	1.21	0.111882	338	43894	0.753621
CKMT1A_CKMT1B.P12532.OID20721.v1	Colorectal cancer	9	1.09	0.99	1.21	0.0777558	385	43894	0.919734
CKMT1A_CKMT1B.P12532.OID20721.v1	Colorectal cancer	10	1.08	0.99	1.19	0.0958347	434	43894	0.602819
CKMT1A_CKMT1B.P12532.OID20721.v1	Colorectal cancer	11	1.08	0.99	1.19	0.081212	468	43894	0.805537
CKMT1A_CKMT1B.P12532.OID20721.v1	Colorectal cancer	12	1.07	0.98	1.18	0.121456	473	43894	0.0300819
CKMT1A_CKMT1B.P12532.OID20721.v1	Colorectal cancer	13	1.08	0.98	1.18	0.115078	475	43894	0.18584
CKMT1A_CKMT1B.P12532.OID20721.v1	Colorectal cancer	14	1.08	0.98	1.18	0.115078	475	43894	0.18584
CKMT1A_CKMT1B.P12532.OID20721.v1	Colorectal cancer	15	1.08	0.98	1.18	0.115078	475	43894	0.18584
CKMT1A_CKMT1B.P12532.OID20721.v1	Colorectal cancer	16	1.08	0.98	1.18	0.115078	475	43894	0.18584
CKMT1A_CKMT1B.P12532.OID20721.v1	Colorectal cancer	17	1.08	0.98	1.18	0.115078	475	43894	0.18584
FIS1.Q9Y3D6.OID20722.v1	Colorectal cancer	1	1.22	0.86	1.73	0.26234	33	43894	0.964752
FIS1.Q9Y3D6.OID20722.v1	Colorectal cancer	2	1.03	0.82	1.31	0.789227	74	43894	0.275731
FIS1.Q9Y3D6.OID20722.v1	Colorectal cancer	3	0.98	0.81	1.18	0.800166	113	43894	0.251503
FIS1.Q9Y3D6.OID20722.v1	Colorectal cancer	4	0.98	0.83	1.16	0.841977	150	43894	0.545714
FIS1.Q9Y3D6.OID20722.v1	Colorectal cancer	5	0.93	0.81	1.08	0.358648	188	43894	0.184932
FIS1.Q9Y3D6.OID20722.v1	Colorectal cancer	6	0.91	0.8	1.04	0.148313	237	43894	0.13063
FIS1.Q9Y3D6.OID20722.v1	Colorectal cancer	7	0.97	0.86	1.09	0.600411	278	43894	0.686019
FIS1.Q9Y3D6.OID20722.v1	Colorectal cancer	8	0.99	0.89	1.1	0.84282	338	43894	0.41592
FIS1.Q9Y3D6.OID20722.v1	Colorectal cancer	9	1.02	0.92	1.13	0.718231	385	43894	0.138585
FIS1.Q9Y3D6.OID20722.v1	Colorectal cancer	10	1.01	0.92	1.12	0.771632	434	43894	0.765812
FIS1.Q9Y3D6.OID20722.v1	Colorectal cancer	11	1.01	0.92	1.11	0.756059	468	43894	0.844547
FIS1.Q9Y3D6.OID20722.v1	Colorectal cancer	12	1.02	0.93	1.12	0.622709	473	43894	0.129605
FIS1.Q9Y3D6.OID20722.v1	Colorectal cancer	13	1.03	0.94	1.13	0.576515	475	43894	0.0573372
FIS1.Q9Y3D6.OID20722.v1	Colorectal cancer	14	1.03	0.94	1.13	0.576515	475	43894	0.0573372
FIS1.Q9Y3D6.OID20722.v1	Colorectal cancer	15	1.03	0.94	1.13	0.576515	475	43894	0.0573372
FIS1.Q9Y3D6.OID20722.v1	Colorectal cancer	16	1.03	0.94	1.13	0.576515	475	43894	0.0573372
FIS1.Q9Y3D6.OID20722.v1	Colorectal cancer	17	1.03	0.94	1.13	0.576515	475	43894	0.0573372
SCGB3A2.Q96PL1.OID20723.v1	Colorectal cancer	1	1.01	0.69	1.47	0.96694	33	43894	0.582328
SCGB3A2.Q96PL1.OID20723.v1	Colorectal cancer	2	1.02	0.79	1.31	0.89213	74	43894	0.639848
SCGB3A2.Q96PL1.OID20723.v1	Colorectal cancer	3	0.97	0.79	1.19	0.77559	113	43894	0.826496
SCGB3A2.Q96PL1.OID20723.v1	Colorectal cancer	4	0.97	0.81	1.15	0.709893	150	43894	0.48247
SCGB3A2.Q96PL1.OID20723.v1	Colorectal cancer	5	1.03	0.88	1.21	0.703624	188	43894	0.511375
SCGB3A2.Q96PL1.OID20723.v1	Colorectal cancer	6	1.07	0.93	1.23	0.366836	237	43894	0.197389
SCGB3A2.Q96PL1.OID20723.v1	Colorectal cancer	7	1.08	0.95	1.23	0.220126	278	43894	0.203154
SCGB3A2.Q96PL1.OID20723.v1	Colorectal cancer	8	1.12	1	1.26	0.0592966	338	43894	0.216075
SCGB3A2.Q96PL1.OID20723.v1	Colorectal cancer	9	1.11	1	1.24	0.0563169	385	43894	0.259606
SCGB3A2.Q96PL1.OID20723.v1	Colorectal cancer	10	1.07	0.97	1.19	0.173745	434	43894	0.20477
SCGB3A2.Q96PL1.OID20723.v1	Colorectal cancer	11	1.09	0.98	1.2	0.0998961	468	43894	0.688808
SCGB3A2.Q96PL1.OID20723.v1	Colorectal cancer	12	1.09	0.99	1.21	0.0834276	473	43894	0.436544
SCGB3A2.Q96PL1.OID20723.v1	Colorectal cancer	13	1.09	0.98	1.2	0.105766	475	43894	0.833986
SCGB3A2.Q96PL1.OID20723.v1	Colorectal cancer	14	1.09	0.98	1.2	0.105766	475	43894	0.833986
SCGB3A2.Q96PL1.OID20723.v1	Colorectal cancer	15	1.09	0.98	1.2	0.105766	475	43894	0.833986
SCGB3A2.Q96PL1.OID20723.v1	Colorectal cancer	16	1.09	0.98	1.2	0.105766	475	43894	0.833986
SCGB3A2.Q96PL1.OID20723.v1	Colorectal cancer	17	1.09	0.98	1.2	0.105766	475	43894	0.833986
CD40.P25942.OID20724.v1	Colorectal cancer	1	1.29	0.9	1.83	0.165265	33	43894	0.371836
CD40.P25942.OID20724.v1	Colorectal cancer	2	1.01	0.8	1.28	0.940788	74	43894	0.0565728
CD40.P25942.OID20724.v1	Colorectal cancer	3	0.97	0.8	1.17	0.73235	113	43894	0.132392
CD40.P25942.OID20724.v1	Colorectal cancer	4	0.96	0.81	1.14	0.650157	150	43894	0.269677
CD40.P25942.OID20724.v1	Colorectal cancer	5	0.94	0.81	1.09	0.399031	188	43894	0.220682
CD40.P25942.OID20724.v1	Colorectal cancer	6	0.91	0.8	1.04	0.17171	237	43894	0.0867441
CD40.P25942.OID20724.v1	Colorectal cancer	7	0.97	0.86	1.09	0.609647	278	43894	0.958188
CD40.P25942.OID20724.v1	Colorectal cancer	8	0.98	0.88	1.09	0.702116	338	43894	0.660814
CD40.P25942.OID20724.v1	Colorectal cancer	9	1.01	0.91	1.12	0.852037	385	43894	0.224087
CD40.P25942.OID20724.v1	Colorectal cancer	10	1.02	0.92	1.12	0.727307	434	43894	0.438092
CD40.P25942.OID20724.v1	Colorectal cancer	11	1.03	0.93	1.13	0.58049	468	43894	0.939332
CD40.P25942.OID20724.v1	Colorectal cancer	12	1.03	0.94	1.13	0.548568	473	43894	0.583347
CD40.P25942.OID20724.v1	Colorectal cancer	13	1.03	0.94	1.14	0.480351	475	43894	0.192538
CD40.P25942.OID20724.v1	Colorectal cancer	14	1.03	0.94	1.14	0.480351	475	43894	0.192538
CD40.P25942.OID20724.v1	Colorectal cancer	15	1.03	0.94	1.14	0.480351	475	43894	0.192538
CD40.P25942.OID20724.v1	Colorectal cancer	16	1.03	0.94	1.14	0.480351	475	43894	0.192538
CD40.P25942.OID20724.v1	Colorectal cancer	17	1.03	0.94	1.14	0.480351	475	43894	0.192538
OMD.Q99983.OID20725.v1	Colorectal cancer	1	1.06	0.73	1.55	0.752399	33	43894	0.698523
OMD.Q99983.OID20725.v1	Colorectal cancer	2	0.77	0.6	0.99	0.0425846	74	43894	0.0319936
OMD.Q99983.OID20725.v1	Colorectal cancer	3	0.83	0.68	1.01	0.0658911	113	43894	0.714131
OMD.Q99983.OID20725.v1	Colorectal cancer	4	0.89	0.75	1.06	0.182012	150	43894	0.544458
OMD.Q99983.OID20725.v1	Colorectal cancer	5	0.92	0.79	1.07	0.287335	188	43894	0.326862
OMD.Q99983.OID20725.v1	Colorectal cancer	6	0.88	0.76	1.01	0.0594962	237	43894	0.935203
OMD.Q99983.OID20725.v1	Colorectal cancer	7	0.9	0.79	1.02	0.100155	278	43894	0.492094
OMD.Q99983.OID20725.v1	Colorectal cancer	8	0.93	0.82	1.04	0.198173	338	43894	0.232407
OMD.Q99983.OID20725.v1	Colorectal cancer	9	0.92	0.83	1.03	0.151345	385	43894	0.675605
OMD.Q99983.OID20725.v1	Colorectal cancer	10	0.96	0.87	1.06	0.439501	434	43894	0.105324
OMD.Q99983.OID20725.v1	Colorectal cancer	11	0.97	0.88	1.07	0.549419	468	43894	0.411575
OMD.Q99983.OID20725.v1	Colorectal cancer	12	0.96	0.87	1.06	0.448959	473	43894	0.450914
OMD.Q99983.OID20725.v1	Colorectal cancer	13	0.97	0.88	1.07	0.507895	475	43894	0.507801
OMD.Q99983.OID20725.v1	Colorectal cancer	14	0.97	0.88	1.07	0.507895	475	43894	0.507801
OMD.Q99983.OID20725.v1	Colorectal cancer	15	0.97	0.88	1.07	0.507895	475	43894	0.507801
OMD.Q99983.OID20725.v1	Colorectal cancer	16	0.97	0.88	1.07	0.507895	475	43894	0.507801
OMD.Q99983.OID20725.v1	Colorectal cancer	17	0.97	0.88	1.07	0.507895	475	43894	0.507801
ANGPTL2.Q9UKU9.OID20726.v1	Colorectal cancer	1	1.08	0.75	1.56	0.675266	33	43894	0.937821
ANGPTL2.Q9UKU9.OID20726.v1	Colorectal cancer	2	0.98	0.77	1.26	0.899137	74	43894	0.315851
ANGPTL2.Q9UKU9.OID20726.v1	Colorectal cancer	3	0.88	0.72	1.07	0.189247	113	43894	0.0376726
ANGPTL2.Q9UKU9.OID20726.v1	Colorectal cancer	4	0.91	0.77	1.08	0.298186	150	43894	0.675582
ANGPTL2.Q9UKU9.OID20726.v1	Colorectal cancer	5	0.92	0.79	1.07	0.29004	188	43894	0.929454
ANGPTL2.Q9UKU9.OID20726.v1	Colorectal cancer	6	0.96	0.84	1.1	0.578629	237	43894	0.896362
ANGPTL2.Q9UKU9.OID20726.v1	Colorectal cancer	7	0.97	0.86	1.11	0.679593	278	43894	0.831098
ANGPTL2.Q9UKU9.OID20726.v1	Colorectal cancer	8	0.97	0.86	1.09	0.600754	338	43894	0.572508
ANGPTL2.Q9UKU9.OID20726.v1	Colorectal cancer	9	1	0.9	1.12	0.934174	385	43894	0.0850969
ANGPTL2.Q9UKU9.OID20726.v1	Colorectal cancer	10	0.99	0.9	1.1	0.882266	434	43894	0.349118
ANGPTL2.Q9UKU9.OID20726.v1	Colorectal cancer	11	1	0.91	1.1	0.962828	468	43894	0.805754
ANGPTL2.Q9UKU9.OID20726.v1	Colorectal cancer	12	1	0.91	1.11	0.934559	473	43894	0.727588
ANGPTL2.Q9UKU9.OID20726.v1	Colorectal cancer	13	1.01	0.92	1.11	0.851064	475	43894	0.369044
ANGPTL2.Q9UKU9.OID20726.v1	Colorectal cancer	14	1.01	0.92	1.11	0.851064	475	43894	0.369044
ANGPTL2.Q9UKU9.OID20726.v1	Colorectal cancer	15	1.01	0.92	1.11	0.851064	475	43894	0.369044
ANGPTL2.Q9UKU9.OID20726.v1	Colorectal cancer	16	1.01	0.92	1.11	0.851064	475	43894	0.369044
ANGPTL2.Q9UKU9.OID20726.v1	Colorectal cancer	17	1.01	0.92	1.11	0.851064	475	43894	0.369044
GAL.P22466.OID20727.v1	Colorectal cancer	1	1.2	0.84	1.72	0.318387	33	43894	0.466043
GAL.P22466.OID20727.v1	Colorectal cancer	2	1.05	0.82	1.34	0.693518	74	43894	0.210801
GAL.P22466.OID20727.v1	Colorectal cancer	3	0.98	0.81	1.19	0.850439	113	43894	0.392257
GAL.P22466.OID20727.v1	Colorectal cancer	4	0.96	0.81	1.14	0.641092	150	43894	0.259923
GAL.P22466.OID20727.v1	Colorectal cancer	5	1.01	0.87	1.18	0.898045	188	43894	0.650198
GAL.P22466.OID20727.v1	Colorectal cancer	6	1.01	0.88	1.16	0.874895	237	43894	0.877163
GAL.P22466.OID20727.v1	Colorectal cancer	7	1.04	0.92	1.18	0.529259	278	43894	0.610899
GAL.P22466.OID20727.v1	Colorectal cancer	8	1.02	0.91	1.14	0.761329	338	43894	0.775955
GAL.P22466.OID20727.v1	Colorectal cancer	9	1.06	0.96	1.18	0.258063	385	43894	0.193863
GAL.P22466.OID20727.v1	Colorectal cancer	10	1.05	0.95	1.16	0.385729	434	43894	0.531692
GAL.P22466.OID20727.v1	Colorectal cancer	11	1.05	0.95	1.16	0.340256	468	43894	0.884178
GAL.P22466.OID20727.v1	Colorectal cancer	12	1.04	0.94	1.15	0.430165	473	43894	0.685377
GAL.P22466.OID20727.v1	Colorectal cancer	13	1.04	0.95	1.15	0.394475	475	43894	0.442739
GAL.P22466.OID20727.v1	Colorectal cancer	14	1.04	0.95	1.15	0.394475	475	43894	0.442739
GAL.P22466.OID20727.v1	Colorectal cancer	15	1.04	0.95	1.15	0.394475	475	43894	0.442739
GAL.P22466.OID20727.v1	Colorectal cancer	16	1.04	0.95	1.15	0.394475	475	43894	0.442739
GAL.P22466.OID20727.v1	Colorectal cancer	17	1.04	0.95	1.15	0.394475	475	43894	0.442739
SCG3.Q8WXD2.OID20728.v1	Colorectal cancer	1	0.8	0.56	1.13	0.207631	33	43894	0.548379
SCG3.Q8WXD2.OID20728.v1	Colorectal cancer	2	0.82	0.65	1.05	0.111264	74	43894	0.532895
SCG3.Q8WXD2.OID20728.v1	Colorectal cancer	3	0.9	0.74	1.09	0.265105	113	43894	0.113537
SCG3.Q8WXD2.OID20728.v1	Colorectal cancer	4	0.92	0.78	1.09	0.347063	150	43894	0.145859
SCG3.Q8WXD2.OID20728.v1	Colorectal cancer	5	0.93	0.8	1.08	0.324399	188	43894	0.214622
SCG3.Q8WXD2.OID20728.v1	Colorectal cancer	6	0.92	0.81	1.05	0.225283	237	43894	0.304364
SCG3.Q8WXD2.OID20728.v1	Colorectal cancer	7	0.95	0.84	1.07	0.379499	278	43894	0.12701
SCG3.Q8WXD2.OID20728.v1	Colorectal cancer	8	1.01	0.9	1.13	0.886338	338	43894	0.014816
SCG3.Q8WXD2.OID20728.v1	Colorectal cancer	9	1.02	0.92	1.13	0.719228	385	43894	0.045028
SCG3.Q8WXD2.OID20728.v1	Colorectal cancer	10	1.01	0.91	1.11	0.848814	434	43894	0.869357
SCG3.Q8WXD2.OID20728.v1	Colorectal cancer	11	1.02	0.93	1.12	0.713017	468	43894	0.255798
SCG3.Q8WXD2.OID20728.v1	Colorectal cancer	12	1.02	0.93	1.12	0.659024	473	43894	0.195076
SCG3.Q8WXD2.OID20728.v1	Colorectal cancer	13	1.02	0.93	1.12	0.672445	475	43894	0.334207
SCG3.Q8WXD2.OID20728.v1	Colorectal cancer	14	1.02	0.93	1.12	0.672445	475	43894	0.334207
SCG3.Q8WXD2.OID20728.v1	Colorectal cancer	15	1.02	0.93	1.12	0.672445	475	43894	0.334207
SCG3.Q8WXD2.OID20728.v1	Colorectal cancer	16	1.02	0.93	1.12	0.672445	475	43894	0.334207
SCG3.Q8WXD2.OID20728.v1	Colorectal cancer	17	1.02	0.93	1.12	0.672445	475	43894	0.334207
PDLIM7.Q9NR12.OID20729.v1	Colorectal cancer	1	1.31	0.93	1.85	0.120928	33	43894	0.558999
PDLIM7.Q9NR12.OID20729.v1	Colorectal cancer	2	1	0.8	1.26	0.982343	74	43894	0.0749783
PDLIM7.Q9NR12.OID20729.v1	Colorectal cancer	3	0.99	0.82	1.19	0.91867	113	43894	0.453242
PDLIM7.Q9NR12.OID20729.v1	Colorectal cancer	4	1.06	0.9	1.24	0.515857	150	43894	0.580014
PDLIM7.Q9NR12.OID20729.v1	Colorectal cancer	5	1	0.87	1.16	0.955942	188	43894	0.624663
PDLIM7.Q9NR12.OID20729.v1	Colorectal cancer	6	0.98	0.86	1.12	0.7783	237	43894	0.390973
PDLIM7.Q9NR12.OID20729.v1	Colorectal cancer	7	1.03	0.91	1.16	0.668125	278	43894	0.591373
PDLIM7.Q9NR12.OID20729.v1	Colorectal cancer	8	1.04	0.94	1.16	0.447824	338	43894	0.369073
PDLIM7.Q9NR12.OID20729.v1	Colorectal cancer	9	1.09	0.98	1.2	0.114672	385	43894	0.0323943
PDLIM7.Q9NR12.OID20729.v1	Colorectal cancer	10	1.1	1	1.21	0.0618212	434	43894	0.130202
PDLIM7.Q9NR12.OID20729.v1	Colorectal cancer	11	1.1	1	1.2	0.0494454	468	43894	0.982886
PDLIM7.Q9NR12.OID20729.v1	Colorectal cancer	12	1.11	1.01	1.21	0.0331295	473	43894	0.154817
PDLIM7.Q9NR12.OID20729.v1	Colorectal cancer	13	1.11	1.01	1.22	0.0273224	475	43894	0.0421593
PDLIM7.Q9NR12.OID20729.v1	Colorectal cancer	14	1.11	1.01	1.22	0.0273224	475	43894	0.0421593
PDLIM7.Q9NR12.OID20729.v1	Colorectal cancer	15	1.11	1.01	1.22	0.0273224	475	43894	0.0421593
PDLIM7.Q9NR12.OID20729.v1	Colorectal cancer	16	1.11	1.01	1.22	0.0273224	475	43894	0.0421593
PDLIM7.Q9NR12.OID20729.v1	Colorectal cancer	17	1.11	1.01	1.22	0.0273224	475	43894	0.0421593
SMOC2.Q9H3U7.OID20730.v1	Colorectal cancer	1	0.94	0.64	1.37	0.732279	33	43894	0.536207
SMOC2.Q9H3U7.OID20730.v1	Colorectal cancer	2	0.83	0.65	1.07	0.156711	74	43894	0.373627
SMOC2.Q9H3U7.OID20730.v1	Colorectal cancer	3	0.83	0.67	1.01	0.0686666	113	43894	0.247944
SMOC2.Q9H3U7.OID20730.v1	Colorectal cancer	4	0.91	0.76	1.09	0.298903	150	43894	0.676491
SMOC2.Q9H3U7.OID20730.v1	Colorectal cancer	5	0.93	0.79	1.09	0.340282	188	43894	0.709788
SMOC2.Q9H3U7.OID20730.v1	Colorectal cancer	6	0.95	0.82	1.1	0.486303	237	43894	0.907629
SMOC2.Q9H3U7.OID20730.v1	Colorectal cancer	7	1	0.87	1.14	0.944272	278	43894	0.506296
SMOC2.Q9H3U7.OID20730.v1	Colorectal cancer	8	0.99	0.88	1.11	0.859184	338	43894	0.373521
SMOC2.Q9H3U7.OID20730.v1	Colorectal cancer	9	1.04	0.93	1.16	0.535317	385	43894	0.047298
SMOC2.Q9H3U7.OID20730.v1	Colorectal cancer	10	1.05	0.95	1.17	0.336872	434	43894	0.43601
SMOC2.Q9H3U7.OID20730.v1	Colorectal cancer	11	1.05	0.95	1.17	0.308114	468	43894	0.479503
SMOC2.Q9H3U7.OID20730.v1	Colorectal cancer	12	1.05	0.95	1.16	0.370041	473	43894	0.378093
SMOC2.Q9H3U7.OID20730.v1	Colorectal cancer	13	1.05	0.94	1.16	0.384949	475	43894	0.322663
SMOC2.Q9H3U7.OID20730.v1	Colorectal cancer	14	1.05	0.94	1.16	0.384949	475	43894	0.322663
SMOC2.Q9H3U7.OID20730.v1	Colorectal cancer	15	1.05	0.94	1.16	0.384949	475	43894	0.322663
SMOC2.Q9H3U7.OID20730.v1	Colorectal cancer	16	1.05	0.94	1.16	0.384949	475	43894	0.322663
SMOC2.Q9H3U7.OID20730.v1	Colorectal cancer	17	1.05	0.94	1.16	0.384949	475	43894	0.322663
TREM2.Q9NZC2.OID20731.v1	Colorectal cancer	1	1.43	0.98	2.09	0.0637557	33	43894	0.523781
TREM2.Q9NZC2.OID20731.v1	Colorectal cancer	2	1.06	0.82	1.37	0.637355	74	43894	0.250894
TREM2.Q9NZC2.OID20731.v1	Colorectal cancer	3	1.07	0.87	1.31	0.540274	113	43894	0.411535
TREM2.Q9NZC2.OID20731.v1	Colorectal cancer	4	1	0.83	1.19	0.964023	150	43894	0.125344
TREM2.Q9NZC2.OID20731.v1	Colorectal cancer	5	1.04	0.89	1.22	0.637771	188	43894	0.909275
TREM2.Q9NZC2.OID20731.v1	Colorectal cancer	6	1.01	0.88	1.17	0.851548	237	43894	0.287002
TREM2.Q9NZC2.OID20731.v1	Colorectal cancer	7	1.02	0.9	1.17	0.730249	278	43894	0.311196
TREM2.Q9NZC2.OID20731.v1	Colorectal cancer	8	1.02	0.9	1.15	0.77065	338	43894	0.444064
TREM2.Q9NZC2.OID20731.v1	Colorectal cancer	9	1.04	0.93	1.17	0.460575	385	43894	0.546853
TREM2.Q9NZC2.OID20731.v1	Colorectal cancer	10	1.01	0.91	1.13	0.815619	434	43894	0.0839188
TREM2.Q9NZC2.OID20731.v1	Colorectal cancer	11	1.03	0.93	1.14	0.569302	468	43894	0.818056
TREM2.Q9NZC2.OID20731.v1	Colorectal cancer	12	1.03	0.93	1.14	0.631834	473	43894	0.0666733
TREM2.Q9NZC2.OID20731.v1	Colorectal cancer	13	1.03	0.93	1.14	0.600145	475	43894	0.759805
TREM2.Q9NZC2.OID20731.v1	Colorectal cancer	14	1.03	0.93	1.14	0.600145	475	43894	0.759805
TREM2.Q9NZC2.OID20731.v1	Colorectal cancer	15	1.03	0.93	1.14	0.600145	475	43894	0.759805
TREM2.Q9NZC2.OID20731.v1	Colorectal cancer	16	1.03	0.93	1.14	0.600145	475	43894	0.759805
TREM2.Q9NZC2.OID20731.v1	Colorectal cancer	17	1.03	0.93	1.14	0.600145	475	43894	0.759805
MZB1.Q8WU39.OID20732.v1	Colorectal cancer	1	1.45	1.01	2.06	0.0419276	33	43894	0.0944378
MZB1.Q8WU39.OID20732.v1	Colorectal cancer	2	1.29	1.01	1.63	0.0388078	74	43894	0.517172
MZB1.Q8WU39.OID20732.v1	Colorectal cancer	3	1.14	0.94	1.38	0.186892	113	43894	0.0243403
MZB1.Q8WU39.OID20732.v1	Colorectal cancer	4	1.12	0.95	1.33	0.171423	150	43894	0.0958259
MZB1.Q8WU39.OID20732.v1	Colorectal cancer	5	1.1	0.95	1.28	0.192464	188	43894	0.122287
MZB1.Q8WU39.OID20732.v1	Colorectal cancer	6	1.03	0.9	1.18	0.660873	237	43894	0.00350996
MZB1.Q8WU39.OID20732.v1	Colorectal cancer	7	1.02	0.91	1.16	0.694805	278	43894	0.0125271
MZB1.Q8WU39.OID20732.v1	Colorectal cancer	8	1	0.9	1.12	0.933225	338	43894	0.0455764
MZB1.Q8WU39.OID20732.v1	Colorectal cancer	9	1.03	0.93	1.14	0.608604	385	43894	0.603226
MZB1.Q8WU39.OID20732.v1	Colorectal cancer	10	1.01	0.92	1.12	0.825501	434	43894	0.098844
MZB1.Q8WU39.OID20732.v1	Colorectal cancer	11	1.02	0.93	1.12	0.655982	468	43894	0.442077
MZB1.Q8WU39.OID20732.v1	Colorectal cancer	12	1.02	0.92	1.12	0.731667	473	43894	0.139602
MZB1.Q8WU39.OID20732.v1	Colorectal cancer	13	1.03	0.93	1.13	0.606455	475	43894	0.677962
MZB1.Q8WU39.OID20732.v1	Colorectal cancer	14	1.03	0.93	1.13	0.606455	475	43894	0.677962
MZB1.Q8WU39.OID20732.v1	Colorectal cancer	15	1.03	0.93	1.13	0.606455	475	43894	0.677962
MZB1.Q8WU39.OID20732.v1	Colorectal cancer	16	1.03	0.93	1.13	0.606455	475	43894	0.677962
MZB1.Q8WU39.OID20732.v1	Colorectal cancer	17	1.03	0.93	1.13	0.606455	475	43894	0.677962
TNFSF13.O75888.OID20733.v1	Colorectal cancer	1	1.55	1.07	2.23	0.0192994	33	43894	0.501926
TNFSF13.O75888.OID20733.v1	Colorectal cancer	2	0.94	0.74	1.2	0.629953	74	43894	0.00132083
TNFSF13.O75888.OID20733.v1	Colorectal cancer	3	0.86	0.7	1.04	0.121895	113	43894	0.00406753
TNFSF13.O75888.OID20733.v1	Colorectal cancer	4	0.9	0.76	1.07	0.24547	150	43894	0.233733
TNFSF13.O75888.OID20733.v1	Colorectal cancer	5	0.99	0.85	1.15	0.870154	188	43894	0.390942
TNFSF13.O75888.OID20733.v1	Colorectal cancer	6	0.96	0.84	1.1	0.584841	237	43894	0.798193
TNFSF13.O75888.OID20733.v1	Colorectal cancer	7	1	0.88	1.14	0.975794	278	43894	0.700019
TNFSF13.O75888.OID20733.v1	Colorectal cancer	8	1.01	0.9	1.14	0.823543	338	43894	0.45699
TNFSF13.O75888.OID20733.v1	Colorectal cancer	9	1.02	0.92	1.14	0.681673	385	43894	0.272975
TNFSF13.O75888.OID20733.v1	Colorectal cancer	10	1.03	0.93	1.14	0.576565	434	43894	0.534192
TNFSF13.O75888.OID20733.v1	Colorectal cancer	11	1.01	0.92	1.11	0.831864	468	43894	0.152299
TNFSF13.O75888.OID20733.v1	Colorectal cancer	12	1.03	0.93	1.13	0.605989	473	43894	0.484037
TNFSF13.O75888.OID20733.v1	Colorectal cancer	13	1.02	0.93	1.13	0.621235	475	43894	0.391493
TNFSF13.O75888.OID20733.v1	Colorectal cancer	14	1.02	0.93	1.13	0.621235	475	43894	0.391493
TNFSF13.O75888.OID20733.v1	Colorectal cancer	15	1.02	0.93	1.13	0.621235	475	43894	0.391493
TNFSF13.O75888.OID20733.v1	Colorectal cancer	16	1.02	0.93	1.13	0.621235	475	43894	0.391493
TNFSF13.O75888.OID20733.v1	Colorectal cancer	17	1.02	0.93	1.13	0.621235	475	43894	0.391493
ROBO1.Q9Y6N7.OID20734.v1	Colorectal cancer	1	0.94	0.66	1.33	0.709591	33	43894	0.69244
ROBO1.Q9Y6N7.OID20734.v1	Colorectal cancer	2	0.78	0.61	0.98	0.0369887	74	43894	0.238473
ROBO1.Q9Y6N7.OID20734.v1	Colorectal cancer	3	0.82	0.68	0.99	0.0433283	113	43894	0.808445
ROBO1.Q9Y6N7.OID20734.v1	Colorectal cancer	4	0.89	0.75	1.05	0.164689	150	43894	0.110593
ROBO1.Q9Y6N7.OID20734.v1	Colorectal cancer	5	0.95	0.82	1.1	0.499714	188	43894	0.0144206
ROBO1.Q9Y6N7.OID20734.v1	Colorectal cancer	6	0.93	0.81	1.06	0.251684	237	43894	0.274956
ROBO1.Q9Y6N7.OID20734.v1	Colorectal cancer	7	0.96	0.85	1.09	0.541403	278	43894	0.0535886
ROBO1.Q9Y6N7.OID20734.v1	Colorectal cancer	8	0.96	0.86	1.07	0.426079	338	43894	0.185162
ROBO1.Q9Y6N7.OID20734.v1	Colorectal cancer	9	0.98	0.88	1.09	0.681479	385	43894	0.0645001
ROBO1.Q9Y6N7.OID20734.v1	Colorectal cancer	10	0.98	0.89	1.08	0.619585	434	43894	0.732976
ROBO1.Q9Y6N7.OID20734.v1	Colorectal cancer	11	0.98	0.89	1.07	0.63219	468	43894	0.937115
ROBO1.Q9Y6N7.OID20734.v1	Colorectal cancer	12	0.97	0.88	1.06	0.521223	473	43894	0.254707
ROBO1.Q9Y6N7.OID20734.v1	Colorectal cancer	13	0.97	0.88	1.06	0.51683	475	43894	0.740919
ROBO1.Q9Y6N7.OID20734.v1	Colorectal cancer	14	0.97	0.88	1.06	0.51683	475	43894	0.740919
ROBO1.Q9Y6N7.OID20734.v1	Colorectal cancer	15	0.97	0.88	1.06	0.51683	475	43894	0.740919
ROBO1.Q9Y6N7.OID20734.v1	Colorectal cancer	16	0.97	0.88	1.06	0.51683	475	43894	0.740919
ROBO1.Q9Y6N7.OID20734.v1	Colorectal cancer	17	0.97	0.88	1.06	0.51683	475	43894	0.740919
TNFRSF11B.O00300.OID20735.v1	Colorectal cancer	1	1.46	0.99	2.15	0.053134	33	43894	0.135863
TNFRSF11B.O00300.OID20735.v1	Colorectal cancer	2	1.01	0.78	1.31	0.946259	74	43894	0.0244851
TNFRSF11B.O00300.OID20735.v1	Colorectal cancer	3	1.01	0.82	1.25	0.89641	113	43894	0.288212
TNFRSF11B.O00300.OID20735.v1	Colorectal cancer	4	0.98	0.82	1.18	0.825414	150	43894	0.281307
TNFRSF11B.O00300.OID20735.v1	Colorectal cancer	5	1.04	0.88	1.22	0.656037	188	43894	0.711902
TNFRSF11B.O00300.OID20735.v1	Colorectal cancer	6	1.02	0.89	1.18	0.750972	237	43894	0.663948
TNFRSF11B.O00300.OID20735.v1	Colorectal cancer	7	1.03	0.9	1.18	0.663495	278	43894	0.622053
TNFRSF11B.O00300.OID20735.v1	Colorectal cancer	8	1.03	0.91	1.16	0.64463	338	43894	0.826751
TNFRSF11B.O00300.OID20735.v1	Colorectal cancer	9	1.04	0.93	1.17	0.458636	385	43894	0.626224
TNFRSF11B.O00300.OID20735.v1	Colorectal cancer	10	1.07	0.96	1.19	0.235816	434	43894	0.664368
TNFRSF11B.O00300.OID20735.v1	Colorectal cancer	11	1.07	0.97	1.19	0.184279	468	43894	0.620578
TNFRSF11B.O00300.OID20735.v1	Colorectal cancer	12	1.05	0.95	1.17	0.30738	473	43894	0.158985
TNFRSF11B.O00300.OID20735.v1	Colorectal cancer	13	1.06	0.96	1.17	0.257667	475	43894	0.888102
TNFRSF11B.O00300.OID20735.v1	Colorectal cancer	14	1.06	0.96	1.17	0.257667	475	43894	0.888102
TNFRSF11B.O00300.OID20735.v1	Colorectal cancer	15	1.06	0.96	1.17	0.257667	475	43894	0.888102
TNFRSF11B.O00300.OID20735.v1	Colorectal cancer	16	1.06	0.96	1.17	0.257667	475	43894	0.888102
TNFRSF11B.O00300.OID20735.v1	Colorectal cancer	17	1.06	0.96	1.17	0.257667	475	43894	0.888102
ENPP5.Q9UJA9.OID20736.v1	Colorectal cancer	1	0.67	0.47	0.94	0.0205013	33	43894	0.50445
ENPP5.Q9UJA9.OID20736.v1	Colorectal cancer	2	0.63	0.5	0.79	8.47723e-05	74	43894	0.611753
ENPP5.Q9UJA9.OID20736.v1	Colorectal cancer	3	0.71	0.59	0.86	0.000527718	113	43894	0.256912
ENPP5.Q9UJA9.OID20736.v1	Colorectal cancer	4	0.82	0.69	0.97	0.0234628	150	43894	0.0134167
ENPP5.Q9UJA9.OID20736.v1	Colorectal cancer	5	0.89	0.77	1.04	0.159037	188	43894	0.00565765
ENPP5.Q9UJA9.OID20736.v1	Colorectal cancer	6	0.88	0.77	1.01	0.0626108	237	43894	0.0981022
ENPP5.Q9UJA9.OID20736.v1	Colorectal cancer	7	0.9	0.8	1.03	0.122526	278	43894	0.0641194
ENPP5.Q9UJA9.OID20736.v1	Colorectal cancer	8	0.94	0.84	1.06	0.324546	338	43894	0.0108004
ENPP5.Q9UJA9.OID20736.v1	Colorectal cancer	9	0.94	0.84	1.05	0.248364	385	43894	0.10186
ENPP5.Q9UJA9.OID20736.v1	Colorectal cancer	10	0.95	0.85	1.05	0.289555	434	43894	0.702468
ENPP5.Q9UJA9.OID20736.v1	Colorectal cancer	11	0.94	0.85	1.04	0.236117	468	43894	0.50826
ENPP5.Q9UJA9.OID20736.v1	Colorectal cancer	12	0.94	0.85	1.03	0.199949	473	43894	0.602645
ENPP5.Q9UJA9.OID20736.v1	Colorectal cancer	13	0.93	0.84	1.03	0.168023	475	43894	0.0789122
ENPP5.Q9UJA9.OID20736.v1	Colorectal cancer	14	0.93	0.84	1.03	0.168023	475	43894	0.0789122
ENPP5.Q9UJA9.OID20736.v1	Colorectal cancer	15	0.93	0.84	1.03	0.168023	475	43894	0.0789122
ENPP5.Q9UJA9.OID20736.v1	Colorectal cancer	16	0.93	0.84	1.03	0.168023	475	43894	0.0789122
ENPP5.Q9UJA9.OID20736.v1	Colorectal cancer	17	0.93	0.84	1.03	0.168023	475	43894	0.0789122
LAIR1.Q6GTX8.OID20737.v1	Colorectal cancer	1	1.34	0.92	1.96	0.129389	33	43894	0.0055544
LAIR1.Q6GTX8.OID20737.v1	Colorectal cancer	2	1.08	0.84	1.4	0.536047	74	43894	0.12135
LAIR1.Q6GTX8.OID20737.v1	Colorectal cancer	3	0.99	0.81	1.22	0.935777	113	43894	0.0398342
LAIR1.Q6GTX8.OID20737.v1	Colorectal cancer	4	1.03	0.86	1.24	0.724706	150	43894	0.55966
LAIR1.Q6GTX8.OID20737.v1	Colorectal cancer	5	1	0.85	1.17	0.983666	188	43894	0.48199
LAIR1.Q6GTX8.OID20737.v1	Colorectal cancer	6	1.03	0.9	1.2	0.64204	237	43894	0.504228
LAIR1.Q6GTX8.OID20737.v1	Colorectal cancer	7	1.06	0.93	1.21	0.389425	278	43894	0.792329
LAIR1.Q6GTX8.OID20737.v1	Colorectal cancer	8	1.07	0.94	1.2	0.308233	338	43894	0.634061
LAIR1.Q6GTX8.OID20737.v1	Colorectal cancer	9	1.09	0.97	1.22	0.142568	385	43894	0.183479
LAIR1.Q6GTX8.OID20737.v1	Colorectal cancer	10	1.09	0.98	1.21	0.114567	434	43894	0.934544
LAIR1.Q6GTX8.OID20737.v1	Colorectal cancer	11	1.08	0.97	1.2	0.138446	468	43894	0.439718
LAIR1.Q6GTX8.OID20737.v1	Colorectal cancer	12	1.07	0.97	1.19	0.182436	473	43894	0.0131579
LAIR1.Q6GTX8.OID20737.v1	Colorectal cancer	13	1.07	0.97	1.19	0.181307	475	43894	0.412963
LAIR1.Q6GTX8.OID20737.v1	Colorectal cancer	14	1.07	0.97	1.19	0.181307	475	43894	0.412963
LAIR1.Q6GTX8.OID20737.v1	Colorectal cancer	15	1.07	0.97	1.19	0.181307	475	43894	0.412963
LAIR1.Q6GTX8.OID20737.v1	Colorectal cancer	16	1.07	0.97	1.19	0.181307	475	43894	0.412963
LAIR1.Q6GTX8.OID20737.v1	Colorectal cancer	17	1.07	0.97	1.19	0.181307	475	43894	0.412963
COLEC12.Q5KU26.OID20738.v1	Colorectal cancer	1	1.27	0.86	1.88	0.225451	33	43894	0.355683
COLEC12.Q5KU26.OID20738.v1	Colorectal cancer	2	0.87	0.67	1.13	0.298619	74	43894	0.0541298
COLEC12.Q5KU26.OID20738.v1	Colorectal cancer	3	0.86	0.7	1.07	0.175898	113	43894	0.0849477
COLEC12.Q5KU26.OID20738.v1	Colorectal cancer	4	0.94	0.78	1.13	0.503949	150	43894	0.821301
COLEC12.Q5KU26.OID20738.v1	Colorectal cancer	5	0.96	0.81	1.13	0.59366	188	43894	0.430642
COLEC12.Q5KU26.OID20738.v1	Colorectal cancer	6	1	0.86	1.16	0.969755	237	43894	0.660544
COLEC12.Q5KU26.OID20738.v1	Colorectal cancer	7	1.02	0.89	1.17	0.800458	278	43894	0.655675
COLEC12.Q5KU26.OID20738.v1	Colorectal cancer	8	1.03	0.91	1.17	0.648339	338	43894	0.320246
COLEC12.Q5KU26.OID20738.v1	Colorectal cancer	9	1.08	0.96	1.21	0.200013	385	43894	0.0313196
COLEC12.Q5KU26.OID20738.v1	Colorectal cancer	10	1.08	0.97	1.21	0.147362	434	43894	0.993289
COLEC12.Q5KU26.OID20738.v1	Colorectal cancer	11	1.07	0.96	1.18	0.237997	468	43894	0.0300744
COLEC12.Q5KU26.OID20738.v1	Colorectal cancer	12	1.07	0.97	1.19	0.191188	473	43894	0.0663092
COLEC12.Q5KU26.OID20738.v1	Colorectal cancer	13	1.07	0.97	1.19	0.18975	475	43894	0.832633
COLEC12.Q5KU26.OID20738.v1	Colorectal cancer	14	1.07	0.97	1.19	0.18975	475	43894	0.832633
COLEC12.Q5KU26.OID20738.v1	Colorectal cancer	15	1.07	0.97	1.19	0.18975	475	43894	0.832633
COLEC12.Q5KU26.OID20738.v1	Colorectal cancer	16	1.07	0.97	1.19	0.18975	475	43894	0.832633
COLEC12.Q5KU26.OID20738.v1	Colorectal cancer	17	1.07	0.97	1.19	0.18975	475	43894	0.832633
SIRPB1.O00241.OID20739.v1	Colorectal cancer	1	1.43	1.01	2.03	0.0453813	33	43894	0.0177465
SIRPB1.O00241.OID20739.v1	Colorectal cancer	2	1.08	0.85	1.36	0.536208	74	43894	0.066395
SIRPB1.O00241.OID20739.v1	Colorectal cancer	3	1.01	0.83	1.21	0.957284	113	43894	0.0407638
SIRPB1.O00241.OID20739.v1	Colorectal cancer	4	0.98	0.83	1.16	0.82945	150	43894	0.0727859
SIRPB1.O00241.OID20739.v1	Colorectal cancer	5	0.99	0.85	1.14	0.876121	188	43894	0.198763
SIRPB1.O00241.OID20739.v1	Colorectal cancer	6	0.96	0.84	1.1	0.576028	237	43894	0.0559947
SIRPB1.O00241.OID20739.v1	Colorectal cancer	7	0.96	0.85	1.08	0.485876	278	43894	0.0578127
SIRPB1.O00241.OID20739.v1	Colorectal cancer	8	0.96	0.86	1.07	0.469088	338	43894	0.35745
SIRPB1.O00241.OID20739.v1	Colorectal cancer	9	0.98	0.89	1.09	0.746533	385	43894	0.717581
SIRPB1.O00241.OID20739.v1	Colorectal cancer	10	0.98	0.89	1.07	0.612381	434	43894	0.725573
SIRPB1.O00241.OID20739.v1	Colorectal cancer	11	0.97	0.89	1.07	0.553036	468	43894	0.307843
SIRPB1.O00241.OID20739.v1	Colorectal cancer	12	0.97	0.89	1.07	0.570208	473	43894	0.997855
SIRPB1.O00241.OID20739.v1	Colorectal cancer	13	0.96	0.88	1.06	0.426408	475	43894	0.233261
SIRPB1.O00241.OID20739.v1	Colorectal cancer	14	0.96	0.88	1.06	0.426408	475	43894	0.233261
SIRPB1.O00241.OID20739.v1	Colorectal cancer	15	0.96	0.88	1.06	0.426408	475	43894	0.233261
SIRPB1.O00241.OID20739.v1	Colorectal cancer	16	0.96	0.88	1.06	0.426408	475	43894	0.233261
SIRPB1.O00241.OID20739.v1	Colorectal cancer	17	0.96	0.88	1.06	0.426408	475	43894	0.233261
ANGPT1.Q15389.OID20740.v1	Colorectal cancer	1	1.16	0.82	1.63	0.410573	33	43894	0.259704
ANGPT1.Q15389.OID20740.v1	Colorectal cancer	2	0.83	0.66	1.04	0.105061	74	43894	0.0153795
ANGPT1.Q15389.OID20740.v1	Colorectal cancer	3	0.83	0.69	1	0.0540503	113	43894	0.332095
ANGPT1.Q15389.OID20740.v1	Colorectal cancer	4	0.88	0.75	1.04	0.126305	150	43894	0.761832
ANGPT1.Q15389.OID20740.v1	Colorectal cancer	5	0.92	0.8	1.06	0.266947	188	43894	0.376586
ANGPT1.Q15389.OID20740.v1	Colorectal cancer	6	0.87	0.76	0.99	0.0285299	237	43894	0.413829
ANGPT1.Q15389.OID20740.v1	Colorectal cancer	7	0.88	0.78	0.99	0.034576	278	43894	0.773636
ANGPT1.Q15389.OID20740.v1	Colorectal cancer	8	0.9	0.81	1	0.0523995	338	43894	0.706994
ANGPT1.Q15389.OID20740.v1	Colorectal cancer	9	0.91	0.82	1	0.0618644	385	43894	0.599976
ANGPT1.Q15389.OID20740.v1	Colorectal cancer	10	0.93	0.84	1.02	0.124493	434	43894	0.57137
ANGPT1.Q15389.OID20740.v1	Colorectal cancer	11	0.95	0.86	1.04	0.232799	468	43894	0.534895
ANGPT1.Q15389.OID20740.v1	Colorectal cancer	12	0.94	0.86	1.03	0.216584	473	43894	0.396483
ANGPT1.Q15389.OID20740.v1	Colorectal cancer	13	0.95	0.87	1.04	0.250776	475	43894	0.119092
ANGPT1.Q15389.OID20740.v1	Colorectal cancer	14	0.95	0.87	1.04	0.250776	475	43894	0.119092
ANGPT1.Q15389.OID20740.v1	Colorectal cancer	15	0.95	0.87	1.04	0.250776	475	43894	0.119092
ANGPT1.Q15389.OID20740.v1	Colorectal cancer	16	0.95	0.87	1.04	0.250776	475	43894	0.119092
ANGPT1.Q15389.OID20740.v1	Colorectal cancer	17	0.95	0.87	1.04	0.250776	475	43894	0.119092
PDGFB.P01127.OID20741.v1	Colorectal cancer	1	1.14	0.81	1.61	0.456687	33	43894	0.369385
PDGFB.P01127.OID20741.v1	Colorectal cancer	2	0.92	0.73	1.16	0.494062	74	43894	0.128649
PDGFB.P01127.OID20741.v1	Colorectal cancer	3	0.89	0.74	1.07	0.208406	113	43894	0.244055
PDGFB.P01127.OID20741.v1	Colorectal cancer	4	0.92	0.79	1.09	0.336746	150	43894	0.998303
PDGFB.P01127.OID20741.v1	Colorectal cancer	5	0.93	0.8	1.07	0.300275	188	43894	0.922684
PDGFB.P01127.OID20741.v1	Colorectal cancer	6	0.87	0.77	0.99	0.0395362	237	43894	0.1255
PDGFB.P01127.OID20741.v1	Colorectal cancer	7	0.89	0.79	1	0.0568696	278	43894	0.468822
PDGFB.P01127.OID20741.v1	Colorectal cancer	8	0.91	0.82	1.01	0.0803779	338	43894	0.97907
PDGFB.P01127.OID20741.v1	Colorectal cancer	9	0.93	0.84	1.03	0.161211	385	43894	0.452897
PDGFB.P01127.OID20741.v1	Colorectal cancer	10	0.95	0.87	1.05	0.314094	434	43894	0.351934
PDGFB.P01127.OID20741.v1	Colorectal cancer	11	0.96	0.88	1.06	0.42787	468	43894	0.856298
PDGFB.P01127.OID20741.v1	Colorectal cancer	12	0.97	0.88	1.06	0.450089	473	43894	0.404075
PDGFB.P01127.OID20741.v1	Colorectal cancer	13	0.97	0.88	1.06	0.500405	475	43894	0.120873
PDGFB.P01127.OID20741.v1	Colorectal cancer	14	0.97	0.88	1.06	0.500405	475	43894	0.120873
PDGFB.P01127.OID20741.v1	Colorectal cancer	15	0.97	0.88	1.06	0.500405	475	43894	0.120873
PDGFB.P01127.OID20741.v1	Colorectal cancer	16	0.97	0.88	1.06	0.500405	475	43894	0.120873
PDGFB.P01127.OID20741.v1	Colorectal cancer	17	0.97	0.88	1.06	0.500405	475	43894	0.120873
CRKL.P46109.OID20742.v1	Colorectal cancer	1	1.45	1.03	2.04	0.0354866	33	43894	0.672306
CRKL.P46109.OID20742.v1	Colorectal cancer	2	1.04	0.82	1.31	0.749578	74	43894	0.019779
CRKL.P46109.OID20742.v1	Colorectal cancer	3	0.96	0.8	1.16	0.665622	113	43894	0.0503728
CRKL.P46109.OID20742.v1	Colorectal cancer	4	1.01	0.86	1.19	0.910158	150	43894	0.607691
CRKL.P46109.OID20742.v1	Colorectal cancer	5	0.97	0.84	1.12	0.690594	188	43894	0.276978
CRKL.P46109.OID20742.v1	Colorectal cancer	6	0.95	0.84	1.08	0.449589	237	43894	0.218102
CRKL.P46109.OID20742.v1	Colorectal cancer	7	1.01	0.9	1.14	0.887955	278	43894	0.578745
CRKL.P46109.OID20742.v1	Colorectal cancer	8	1.02	0.92	1.14	0.666901	338	43894	0.375947
CRKL.P46109.OID20742.v1	Colorectal cancer	9	1.05	0.95	1.16	0.349769	385	43894	0.121015
CRKL.P46109.OID20742.v1	Colorectal cancer	10	1.06	0.96	1.16	0.251152	434	43894	0.363954
CRKL.P46109.OID20742.v1	Colorectal cancer	11	1.06	0.97	1.16	0.186439	468	43894	0.850052
CRKL.P46109.OID20742.v1	Colorectal cancer	12	1.07	0.98	1.17	0.137695	473	43894	0.0982654
CRKL.P46109.OID20742.v1	Colorectal cancer	13	1.07	0.98	1.17	0.129608	475	43894	0.0689053
CRKL.P46109.OID20742.v1	Colorectal cancer	14	1.07	0.98	1.17	0.129608	475	43894	0.0689053
CRKL.P46109.OID20742.v1	Colorectal cancer	15	1.07	0.98	1.17	0.129608	475	43894	0.0689053
CRKL.P46109.OID20742.v1	Colorectal cancer	16	1.07	0.98	1.17	0.129608	475	43894	0.0689053
CRKL.P46109.OID20742.v1	Colorectal cancer	17	1.07	0.98	1.17	0.129608	475	43894	0.0689053
EPCAM.P16422.OID20743.v1	Colorectal cancer	1	1.05	0.74	1.49	0.781235	33	43894	0.913461
EPCAM.P16422.OID20743.v1	Colorectal cancer	2	1.18	0.93	1.48	0.165421	74	43894	0.779351
EPCAM.P16422.OID20743.v1	Colorectal cancer	3	1.13	0.94	1.37	0.185331	113	43894	0.953317
EPCAM.P16422.OID20743.v1	Colorectal cancer	4	1.14	0.97	1.34	0.120692	150	43894	0.775651
EPCAM.P16422.OID20743.v1	Colorectal cancer	5	1.07	0.92	1.23	0.378922	188	43894	0.453291
EPCAM.P16422.OID20743.v1	Colorectal cancer	6	1.06	0.93	1.21	0.358579	237	43894	0.725686
EPCAM.P16422.OID20743.v1	Colorectal cancer	7	1.08	0.96	1.22	0.181324	278	43894	0.762651
EPCAM.P16422.OID20743.v1	Colorectal cancer	8	1.13	1.01	1.25	0.0305312	338	43894	0.33819
EPCAM.P16422.OID20743.v1	Colorectal cancer	9	1.14	1.03	1.26	0.0101143	385	43894	0.164582
EPCAM.P16422.OID20743.v1	Colorectal cancer	10	1.12	1.02	1.23	0.0231638	434	43894	0.620731
EPCAM.P16422.OID20743.v1	Colorectal cancer	11	1.13	1.03	1.24	0.0114758	468	43894	0.195357
EPCAM.P16422.OID20743.v1	Colorectal cancer	12	1.1	1	1.21	0.0425433	473	43894	0.0223616
EPCAM.P16422.OID20743.v1	Colorectal cancer	13	1.1	1	1.2	0.049468	475	43894	0.0183999
EPCAM.P16422.OID20743.v1	Colorectal cancer	14	1.1	1	1.2	0.049468	475	43894	0.0183999
EPCAM.P16422.OID20743.v1	Colorectal cancer	15	1.1	1	1.2	0.049468	475	43894	0.0183999
EPCAM.P16422.OID20743.v1	Colorectal cancer	16	1.1	1	1.2	0.049468	475	43894	0.0183999
EPCAM.P16422.OID20743.v1	Colorectal cancer	17	1.1	1	1.2	0.049468	475	43894	0.0183999
DNPH1.O43598.OID20744.v1	Colorectal cancer	1	1.12	0.79	1.59	0.526265	33	43894	0.265475
DNPH1.O43598.OID20744.v1	Colorectal cancer	2	1.05	0.83	1.33	0.675073	74	43894	0.624543
DNPH1.O43598.OID20744.v1	Colorectal cancer	3	0.93	0.77	1.12	0.451344	113	43894	0.105148
DNPH1.O43598.OID20744.v1	Colorectal cancer	4	0.95	0.81	1.12	0.526189	150	43894	0.473108
DNPH1.O43598.OID20744.v1	Colorectal cancer	5	0.9	0.77	1.04	0.142843	188	43894	0.0968024
DNPH1.O43598.OID20744.v1	Colorectal cancer	6	0.92	0.81	1.05	0.232404	237	43894	0.503135
DNPH1.O43598.OID20744.v1	Colorectal cancer	7	0.97	0.86	1.1	0.653047	278	43894	0.450008
DNPH1.O43598.OID20744.v1	Colorectal cancer	8	1.01	0.9	1.12	0.899356	338	43894	0.131365
DNPH1.O43598.OID20744.v1	Colorectal cancer	9	1.03	0.93	1.15	0.519233	385	43894	0.0526656
DNPH1.O43598.OID20744.v1	Colorectal cancer	10	1.04	0.94	1.14	0.486766	434	43894	0.970754
DNPH1.O43598.OID20744.v1	Colorectal cancer	11	1.03	0.93	1.13	0.600732	468	43894	0.529375
DNPH1.O43598.OID20744.v1	Colorectal cancer	12	1.03	0.94	1.13	0.531754	473	43894	0.69867
DNPH1.O43598.OID20744.v1	Colorectal cancer	13	1.03	0.94	1.13	0.490782	475	43894	0.486613
DNPH1.O43598.OID20744.v1	Colorectal cancer	14	1.03	0.94	1.13	0.490782	475	43894	0.486613
DNPH1.O43598.OID20744.v1	Colorectal cancer	15	1.03	0.94	1.13	0.490782	475	43894	0.486613
DNPH1.O43598.OID20744.v1	Colorectal cancer	16	1.03	0.94	1.13	0.490782	475	43894	0.486613
DNPH1.O43598.OID20744.v1	Colorectal cancer	17	1.03	0.94	1.13	0.490782	475	43894	0.486613
CCL17.Q92583.OID20745.v1	Colorectal cancer	1	1.37	0.97	1.95	0.0723022	33	43894	0.0602155
CCL17.Q92583.OID20745.v1	Colorectal cancer	2	0.99	0.79	1.25	0.955641	74	43894	0.0182688
CCL17.Q92583.OID20745.v1	Colorectal cancer	3	0.9	0.75	1.09	0.28616	113	43894	0.0225846
CCL17.Q92583.OID20745.v1	Colorectal cancer	4	0.96	0.81	1.13	0.593019	150	43894	0.592022
CCL17.Q92583.OID20745.v1	Colorectal cancer	5	0.98	0.85	1.14	0.792144	188	43894	0.946375
CCL17.Q92583.OID20745.v1	Colorectal cancer	6	0.97	0.85	1.11	0.648619	237	43894	0.542958
CCL17.Q92583.OID20745.v1	Colorectal cancer	7	0.97	0.86	1.1	0.658098	278	43894	0.572273
CCL17.Q92583.OID20745.v1	Colorectal cancer	8	1.01	0.9	1.12	0.915919	338	43894	0.543853
CCL17.Q92583.OID20745.v1	Colorectal cancer	9	1.03	0.93	1.14	0.559312	385	43894	0.227371
CCL17.Q92583.OID20745.v1	Colorectal cancer	10	1.04	0.95	1.15	0.386605	434	43894	0.451363
CCL17.Q92583.OID20745.v1	Colorectal cancer	11	1.06	0.97	1.17	0.19515	468	43894	0.56678
CCL17.Q92583.OID20745.v1	Colorectal cancer	12	1.07	0.97	1.17	0.165475	473	43894	0.116984
CCL17.Q92583.OID20745.v1	Colorectal cancer	13	1.07	0.98	1.18	0.132469	475	43894	0.0126943
CCL17.Q92583.OID20745.v1	Colorectal cancer	14	1.07	0.98	1.18	0.132469	475	43894	0.0126943
CCL17.Q92583.OID20745.v1	Colorectal cancer	15	1.07	0.98	1.18	0.132469	475	43894	0.0126943
CCL17.Q92583.OID20745.v1	Colorectal cancer	16	1.07	0.98	1.18	0.132469	475	43894	0.0126943
CCL17.Q92583.OID20745.v1	Colorectal cancer	17	1.07	0.98	1.18	0.132469	475	43894	0.0126943
MEGF10.Q96KG7.OID20746.v1	Colorectal cancer	1	0.87	0.61	1.23	0.425679	33	43894	0.265401
MEGF10.Q96KG7.OID20746.v1	Colorectal cancer	2	0.8	0.63	1.02	0.0692672	74	43894	0.387552
MEGF10.Q96KG7.OID20746.v1	Colorectal cancer	3	0.85	0.7	1.03	0.104111	113	43894	0.860554
MEGF10.Q96KG7.OID20746.v1	Colorectal cancer	4	0.82	0.69	0.97	0.0173196	150	43894	0.578239
MEGF10.Q96KG7.OID20746.v1	Colorectal cancer	5	0.86	0.74	1	0.0509272	188	43894	0.67052
MEGF10.Q96KG7.OID20746.v1	Colorectal cancer	6	0.9	0.79	1.02	0.104215	237	43894	0.187734
MEGF10.Q96KG7.OID20746.v1	Colorectal cancer	7	0.93	0.82	1.05	0.24958	278	43894	0.0473668
MEGF10.Q96KG7.OID20746.v1	Colorectal cancer	8	0.94	0.85	1.05	0.305299	338	43894	0.0866776
MEGF10.Q96KG7.OID20746.v1	Colorectal cancer	9	0.97	0.88	1.08	0.587942	385	43894	0.0518441
MEGF10.Q96KG7.OID20746.v1	Colorectal cancer	10	0.98	0.89	1.08	0.669889	434	43894	0.238603
MEGF10.Q96KG7.OID20746.v1	Colorectal cancer	11	1	0.91	1.1	0.961615	468	43894	0.0822213
MEGF10.Q96KG7.OID20746.v1	Colorectal cancer	12	0.98	0.89	1.08	0.68081	473	43894	0.17005
MEGF10.Q96KG7.OID20746.v1	Colorectal cancer	13	0.98	0.89	1.07	0.62619	475	43894	0.181149
MEGF10.Q96KG7.OID20746.v1	Colorectal cancer	14	0.98	0.89	1.07	0.62619	475	43894	0.181149
MEGF10.Q96KG7.OID20746.v1	Colorectal cancer	15	0.98	0.89	1.07	0.62619	475	43894	0.181149
MEGF10.Q96KG7.OID20746.v1	Colorectal cancer	16	0.98	0.89	1.07	0.62619	475	43894	0.181149
MEGF10.Q96KG7.OID20746.v1	Colorectal cancer	17	0.98	0.89	1.07	0.62619	475	43894	0.181149
CRHBP.P24387.OID20747.v1	Colorectal cancer	1	1.18	0.82	1.7	0.384881	33	43894	0.0224118
CRHBP.P24387.OID20747.v1	Colorectal cancer	2	1.04	0.81	1.33	0.770182	74	43894	0.408317
CRHBP.P24387.OID20747.v1	Colorectal cancer	3	0.94	0.77	1.14	0.515091	113	43894	0.112699
CRHBP.P24387.OID20747.v1	Colorectal cancer	4	0.95	0.8	1.13	0.566033	150	43894	0.548457
CRHBP.P24387.OID20747.v1	Colorectal cancer	5	0.93	0.79	1.08	0.33347	188	43894	0.371706
CRHBP.P24387.OID20747.v1	Colorectal cancer	6	0.98	0.85	1.13	0.793552	237	43894	0.805479
CRHBP.P24387.OID20747.v1	Colorectal cancer	7	0.99	0.87	1.12	0.847679	278	43894	0.725194
CRHBP.P24387.OID20747.v1	Colorectal cancer	8	0.97	0.86	1.09	0.594259	338	43894	0.869612
CRHBP.P24387.OID20747.v1	Colorectal cancer	9	0.99	0.89	1.11	0.903885	385	43894	0.340692
CRHBP.P24387.OID20747.v1	Colorectal cancer	10	0.97	0.88	1.08	0.595615	434	43894	0.586635
CRHBP.P24387.OID20747.v1	Colorectal cancer	11	0.98	0.88	1.08	0.618606	468	43894	0.207711
CRHBP.P24387.OID20747.v1	Colorectal cancer	12	0.98	0.89	1.08	0.664803	473	43894	0.496531
CRHBP.P24387.OID20747.v1	Colorectal cancer	13	0.98	0.89	1.08	0.646284	475	43894	0.575823
CRHBP.P24387.OID20747.v1	Colorectal cancer	14	0.98	0.89	1.08	0.646284	475	43894	0.575823
CRHBP.P24387.OID20747.v1	Colorectal cancer	15	0.98	0.89	1.08	0.646284	475	43894	0.575823
CRHBP.P24387.OID20747.v1	Colorectal cancer	16	0.98	0.89	1.08	0.646284	475	43894	0.575823
CRHBP.P24387.OID20747.v1	Colorectal cancer	17	0.98	0.89	1.08	0.646284	475	43894	0.575823
LGALS4.P56470.OID20748.v1	Colorectal cancer	1	1.51	1.05	2.18	0.0266929	33	43894	0.201383
LGALS4.P56470.OID20748.v1	Colorectal cancer	2	1.26	0.98	1.6	0.0679959	74	43894	0.137976
LGALS4.P56470.OID20748.v1	Colorectal cancer	3	1.18	0.97	1.44	0.0976438	113	43894	0.0808814
LGALS4.P56470.OID20748.v1	Colorectal cancer	4	1.14	0.96	1.36	0.130214	150	43894	0.111611
LGALS4.P56470.OID20748.v1	Colorectal cancer	5	1.1	0.94	1.28	0.219857	188	43894	0.158096
LGALS4.P56470.OID20748.v1	Colorectal cancer	6	1.15	1	1.32	0.0464349	237	43894	0.360303
LGALS4.P56470.OID20748.v1	Colorectal cancer	7	1.18	1.04	1.34	0.0098981	278	43894	0.683939
LGALS4.P56470.OID20748.v1	Colorectal cancer	8	1.13	1.01	1.27	0.0316921	338	43894	0.270318
LGALS4.P56470.OID20748.v1	Colorectal cancer	9	1.17	1.05	1.3	0.00450192	385	43894	0.759372
LGALS4.P56470.OID20748.v1	Colorectal cancer	10	1.11	1.01	1.23	0.0371384	434	43894	0.0297028
LGALS4.P56470.OID20748.v1	Colorectal cancer	11	1.13	1.02	1.24	0.0200148	468	43894	0.645723
LGALS4.P56470.OID20748.v1	Colorectal cancer	12	1.11	1.01	1.23	0.0323068	473	43894	0.0148934
LGALS4.P56470.OID20748.v1	Colorectal cancer	13	1.11	1	1.22	0.0420081	475	43894	0.0228029
LGALS4.P56470.OID20748.v1	Colorectal cancer	14	1.11	1	1.22	0.0420081	475	43894	0.0228029
LGALS4.P56470.OID20748.v1	Colorectal cancer	15	1.11	1	1.22	0.0420081	475	43894	0.0228029
LGALS4.P56470.OID20748.v1	Colorectal cancer	16	1.11	1	1.22	0.0420081	475	43894	0.0228029
LGALS4.P56470.OID20748.v1	Colorectal cancer	17	1.11	1	1.22	0.0420081	475	43894	0.0228029
LHPP.Q9H008.OID20749.v1	Colorectal cancer	1	1.2	0.84	1.71	0.311192	33	43894	0.538382
LHPP.Q9H008.OID20749.v1	Colorectal cancer	2	1.1	0.87	1.39	0.436012	74	43894	0.462308
LHPP.Q9H008.OID20749.v1	Colorectal cancer	3	0.92	0.76	1.12	0.401438	113	43894	0.0279837
LHPP.Q9H008.OID20749.v1	Colorectal cancer	4	0.88	0.75	1.04	0.134908	150	43894	0.0252119
LHPP.Q9H008.OID20749.v1	Colorectal cancer	5	0.85	0.73	0.98	0.0300402	188	43894	0.0167491
LHPP.Q9H008.OID20749.v1	Colorectal cancer	6	0.87	0.76	0.99	0.0416055	237	43894	0.164359
LHPP.Q9H008.OID20749.v1	Colorectal cancer	7	0.93	0.82	1.05	0.226462	278	43894	0.765855
LHPP.Q9H008.OID20749.v1	Colorectal cancer	8	0.96	0.86	1.07	0.486071	338	43894	0.229662
LHPP.Q9H008.OID20749.v1	Colorectal cancer	9	0.97	0.88	1.08	0.611208	385	43894	0.194084
LHPP.Q9H008.OID20749.v1	Colorectal cancer	10	0.97	0.88	1.07	0.566339	434	43894	0.756018
LHPP.Q9H008.OID20749.v1	Colorectal cancer	11	0.97	0.88	1.07	0.539735	468	43894	0.606388
LHPP.Q9H008.OID20749.v1	Colorectal cancer	12	0.97	0.89	1.07	0.597556	473	43894	0.595181
LHPP.Q9H008.OID20749.v1	Colorectal cancer	13	0.97	0.88	1.07	0.548913	475	43894	0.813533
LHPP.Q9H008.OID20749.v1	Colorectal cancer	14	0.97	0.88	1.07	0.548913	475	43894	0.813533
LHPP.Q9H008.OID20749.v1	Colorectal cancer	15	0.97	0.88	1.07	0.548913	475	43894	0.813533
LHPP.Q9H008.OID20749.v1	Colorectal cancer	16	0.97	0.88	1.07	0.548913	475	43894	0.813533
LHPP.Q9H008.OID20749.v1	Colorectal cancer	17	0.97	0.88	1.07	0.548913	475	43894	0.813533
TPP1.O14773.OID20750.v1	Colorectal cancer	1	1.15	0.8	1.65	0.440902	33	43894	0.10141
TPP1.O14773.OID20750.v1	Colorectal cancer	2	0.94	0.74	1.2	0.636308	74	43894	0.252592
TPP1.O14773.OID20750.v1	Colorectal cancer	3	0.89	0.73	1.08	0.244062	113	43894	0.314254
TPP1.O14773.OID20750.v1	Colorectal cancer	4	0.9	0.76	1.07	0.238328	150	43894	0.764226
TPP1.O14773.OID20750.v1	Colorectal cancer	5	0.95	0.81	1.1	0.463188	188	43894	0.551767
TPP1.O14773.OID20750.v1	Colorectal cancer	6	0.91	0.79	1.04	0.151122	237	43894	0.367359
TPP1.O14773.OID20750.v1	Colorectal cancer	7	0.9	0.79	1.01	0.0824462	278	43894	0.258525
TPP1.O14773.OID20750.v1	Colorectal cancer	8	0.91	0.81	1.02	0.105258	338	43894	0.824866
TPP1.O14773.OID20750.v1	Colorectal cancer	9	0.95	0.86	1.06	0.374462	385	43894	0.0978684
TPP1.O14773.OID20750.v1	Colorectal cancer	10	0.97	0.88	1.08	0.615778	434	43894	0.656903
TPP1.O14773.OID20750.v1	Colorectal cancer	11	1	0.91	1.1	0.933093	468	43894	0.0979497
TPP1.O14773.OID20750.v1	Colorectal cancer	12	0.99	0.9	1.09	0.917142	473	43894	0.737957
TPP1.O14773.OID20750.v1	Colorectal cancer	13	1.01	0.92	1.11	0.899641	475	43894	0.0784011
TPP1.O14773.OID20750.v1	Colorectal cancer	14	1.01	0.92	1.11	0.899641	475	43894	0.0784011
TPP1.O14773.OID20750.v1	Colorectal cancer	15	1.01	0.92	1.11	0.899641	475	43894	0.0784011
TPP1.O14773.OID20750.v1	Colorectal cancer	16	1.01	0.92	1.11	0.899641	475	43894	0.0784011
TPP1.O14773.OID20750.v1	Colorectal cancer	17	1.01	0.92	1.11	0.899641	475	43894	0.0784011
CRELD2.Q6UXH1.OID20751.v1	Colorectal cancer	1	1.47	1.03	2.09	0.0319534	33	43894	0.41554
CRELD2.Q6UXH1.OID20751.v1	Colorectal cancer	2	0.94	0.74	1.19	0.60476	74	43894	0.00782116
CRELD2.Q6UXH1.OID20751.v1	Colorectal cancer	3	1	0.82	1.2	0.965594	113	43894	0.470263
CRELD2.Q6UXH1.OID20751.v1	Colorectal cancer	4	0.98	0.83	1.16	0.821391	150	43894	0.431145
CRELD2.Q6UXH1.OID20751.v1	Colorectal cancer	5	1.02	0.88	1.18	0.796963	188	43894	0.951867
CRELD2.Q6UXH1.OID20751.v1	Colorectal cancer	6	1	0.87	1.14	0.962415	237	43894	0.474002
CRELD2.Q6UXH1.OID20751.v1	Colorectal cancer	7	1.03	0.91	1.16	0.630416	278	43894	0.91472
CRELD2.Q6UXH1.OID20751.v1	Colorectal cancer	8	1.06	0.95	1.18	0.297571	338	43894	0.240183
CRELD2.Q6UXH1.OID20751.v1	Colorectal cancer	9	1.09	0.98	1.2	0.118845	385	43894	0.0903838
CRELD2.Q6UXH1.OID20751.v1	Colorectal cancer	10	1.04	0.95	1.15	0.385569	434	43894	0.389289
CRELD2.Q6UXH1.OID20751.v1	Colorectal cancer	11	1.04	0.95	1.14	0.40057	468	43894	0.480348
CRELD2.Q6UXH1.OID20751.v1	Colorectal cancer	12	1.06	0.96	1.16	0.241366	473	43894	0.200267
CRELD2.Q6UXH1.OID20751.v1	Colorectal cancer	13	1.06	0.97	1.16	0.227581	475	43894	0.130339
CRELD2.Q6UXH1.OID20751.v1	Colorectal cancer	14	1.06	0.97	1.16	0.227581	475	43894	0.130339
CRELD2.Q6UXH1.OID20751.v1	Colorectal cancer	15	1.06	0.97	1.16	0.227581	475	43894	0.130339
CRELD2.Q6UXH1.OID20751.v1	Colorectal cancer	16	1.06	0.97	1.16	0.227581	475	43894	0.130339
CRELD2.Q6UXH1.OID20751.v1	Colorectal cancer	17	1.06	0.97	1.16	0.227581	475	43894	0.130339
CTRC.Q99895.OID20752.v1	Colorectal cancer	1	1.08	0.77	1.52	0.640696	33	43894	0.80493
CTRC.Q99895.OID20752.v1	Colorectal cancer	2	1.04	0.83	1.31	0.706469	74	43894	0.939963
CTRC.Q99895.OID20752.v1	Colorectal cancer	3	1.05	0.87	1.26	0.640534	113	43894	0.948851
CTRC.Q99895.OID20752.v1	Colorectal cancer	4	1.06	0.9	1.24	0.497933	150	43894	0.573151
CTRC.Q99895.OID20752.v1	Colorectal cancer	5	1.04	0.9	1.2	0.581649	188	43894	0.951948
CTRC.Q99895.OID20752.v1	Colorectal cancer	6	1.03	0.9	1.17	0.705803	237	43894	0.890022
CTRC.Q99895.OID20752.v1	Colorectal cancer	7	1.05	0.94	1.19	0.385367	278	43894	0.321131
CTRC.Q99895.OID20752.v1	Colorectal cancer	8	1.06	0.95	1.18	0.280779	338	43894	0.40665
CTRC.Q99895.OID20752.v1	Colorectal cancer	9	1.09	0.99	1.21	0.0805029	385	43894	0.103627
CTRC.Q99895.OID20752.v1	Colorectal cancer	10	1.08	0.99	1.19	0.0968841	434	43894	0.279078
CTRC.Q99895.OID20752.v1	Colorectal cancer	11	1.08	0.98	1.18	0.101933	468	43894	0.633662
CTRC.Q99895.OID20752.v1	Colorectal cancer	12	1.07	0.98	1.18	0.128754	473	43894	0.106605
CTRC.Q99895.OID20752.v1	Colorectal cancer	13	1.08	0.98	1.18	0.121216	475	43894	0.445582
CTRC.Q99895.OID20752.v1	Colorectal cancer	14	1.08	0.98	1.18	0.121216	475	43894	0.445582
CTRC.Q99895.OID20752.v1	Colorectal cancer	15	1.08	0.98	1.18	0.121216	475	43894	0.445582
CTRC.Q99895.OID20752.v1	Colorectal cancer	16	1.08	0.98	1.18	0.121216	475	43894	0.445582
CTRC.Q99895.OID20752.v1	Colorectal cancer	17	1.08	0.98	1.18	0.121216	475	43894	0.445582
MEPE.Q9NQ76.OID20753.v1	Colorectal cancer	1	0.85	0.59	1.22	0.380019	33	43894	0.135191
MEPE.Q9NQ76.OID20753.v1	Colorectal cancer	2	0.71	0.56	0.91	0.00585887	74	43894	0.0462369
MEPE.Q9NQ76.OID20753.v1	Colorectal cancer	3	0.78	0.64	0.95	0.0154177	113	43894	0.869249
MEPE.Q9NQ76.OID20753.v1	Colorectal cancer	4	0.82	0.7	0.98	0.0263173	150	43894	0.773445
MEPE.Q9NQ76.OID20753.v1	Colorectal cancer	5	0.88	0.76	1.03	0.106769	188	43894	0.436118
MEPE.Q9NQ76.OID20753.v1	Colorectal cancer	6	0.85	0.75	0.98	0.0235403	237	43894	0.882204
MEPE.Q9NQ76.OID20753.v1	Colorectal cancer	7	0.85	0.75	0.97	0.0145055	278	43894	0.768906
MEPE.Q9NQ76.OID20753.v1	Colorectal cancer	8	0.85	0.76	0.95	0.00560936	338	43894	0.907138
MEPE.Q9NQ76.OID20753.v1	Colorectal cancer	9	0.87	0.78	0.97	0.0126328	385	43894	0.393724
MEPE.Q9NQ76.OID20753.v1	Colorectal cancer	10	0.87	0.79	0.96	0.00693652	434	43894	0.840677
MEPE.Q9NQ76.OID20753.v1	Colorectal cancer	11	0.88	0.8	0.97	0.0115321	468	43894	0.502118
MEPE.Q9NQ76.OID20753.v1	Colorectal cancer	12	0.87	0.79	0.96	0.0069122	473	43894	0.80691
MEPE.Q9NQ76.OID20753.v1	Colorectal cancer	13	0.88	0.8	0.97	0.0105987	475	43894	0.452658
MEPE.Q9NQ76.OID20753.v1	Colorectal cancer	14	0.88	0.8	0.97	0.0105987	475	43894	0.452658
MEPE.Q9NQ76.OID20753.v1	Colorectal cancer	15	0.88	0.8	0.97	0.0105987	475	43894	0.452658
MEPE.Q9NQ76.OID20753.v1	Colorectal cancer	16	0.88	0.8	0.97	0.0105987	475	43894	0.452658
MEPE.Q9NQ76.OID20753.v1	Colorectal cancer	17	0.88	0.8	0.97	0.0105987	475	43894	0.452658
CDON.Q4KMG0.OID20754.v1	Colorectal cancer	1	0.72	0.5	1.04	0.076644	33	43894	0.137655
CDON.Q4KMG0.OID20754.v1	Colorectal cancer	2	0.65	0.51	0.83	0.000466763	74	43894	0.780835
CDON.Q4KMG0.OID20754.v1	Colorectal cancer	3	0.69	0.57	0.84	0.000243894	113	43894	0.34298
CDON.Q4KMG0.OID20754.v1	Colorectal cancer	4	0.78	0.66	0.93	0.00480537	150	43894	0.00805181
CDON.Q4KMG0.OID20754.v1	Colorectal cancer	5	0.8	0.69	0.93	0.00452331	188	43894	0.0280147
CDON.Q4KMG0.OID20754.v1	Colorectal cancer	6	0.81	0.71	0.93	0.00243517	237	43894	0.060871
CDON.Q4KMG0.OID20754.v1	Colorectal cancer	7	0.85	0.75	0.97	0.0117082	278	43894	0.0103543
CDON.Q4KMG0.OID20754.v1	Colorectal cancer	8	0.87	0.78	0.98	0.0182668	338	43894	0.0115976
CDON.Q4KMG0.OID20754.v1	Colorectal cancer	9	0.9	0.81	1	0.0561476	385	43894	0.0066588
CDON.Q4KMG0.OID20754.v1	Colorectal cancer	10	0.93	0.84	1.03	0.160728	434	43894	0.180529
CDON.Q4KMG0.OID20754.v1	Colorectal cancer	11	0.94	0.85	1.03	0.184594	468	43894	0.408873
CDON.Q4KMG0.OID20754.v1	Colorectal cancer	12	0.93	0.84	1.02	0.11769	473	43894	0.289946
CDON.Q4KMG0.OID20754.v1	Colorectal cancer	13	0.93	0.84	1.02	0.11642	475	43894	0.38986
CDON.Q4KMG0.OID20754.v1	Colorectal cancer	14	0.93	0.84	1.02	0.11642	475	43894	0.38986
CDON.Q4KMG0.OID20754.v1	Colorectal cancer	15	0.93	0.84	1.02	0.11642	475	43894	0.38986
CDON.Q4KMG0.OID20754.v1	Colorectal cancer	16	0.93	0.84	1.02	0.11642	475	43894	0.38986
CDON.Q4KMG0.OID20754.v1	Colorectal cancer	17	0.93	0.84	1.02	0.11642	475	43894	0.38986
ADGRE2.Q9UHX3.OID20755.v1	Colorectal cancer	1	0.84	0.59	1.22	0.364248	33	43894	0.064106
ADGRE2.Q9UHX3.OID20755.v1	Colorectal cancer	2	0.75	0.58	0.95	0.018449	74	43894	0.230483
ADGRE2.Q9UHX3.OID20755.v1	Colorectal cancer	3	0.74	0.61	0.9	0.00297501	113	43894	0.47197
ADGRE2.Q9UHX3.OID20755.v1	Colorectal cancer	4	0.81	0.69	0.97	0.0188533	150	43894	0.418852
ADGRE2.Q9UHX3.OID20755.v1	Colorectal cancer	5	0.85	0.73	0.99	0.0419845	188	43894	0.186858
ADGRE2.Q9UHX3.OID20755.v1	Colorectal cancer	6	0.85	0.74	0.97	0.0159412	237	43894	0.74724
ADGRE2.Q9UHX3.OID20755.v1	Colorectal cancer	7	0.89	0.78	1.01	0.0677969	278	43894	0.221261
ADGRE2.Q9UHX3.OID20755.v1	Colorectal cancer	8	0.93	0.83	1.04	0.227452	338	43894	0.0143735
ADGRE2.Q9UHX3.OID20755.v1	Colorectal cancer	9	0.96	0.86	1.06	0.417665	385	43894	0.00945277
ADGRE2.Q9UHX3.OID20755.v1	Colorectal cancer	10	0.95	0.86	1.05	0.321727	434	43894	0.717069
ADGRE2.Q9UHX3.OID20755.v1	Colorectal cancer	11	0.96	0.87	1.06	0.396986	468	43894	0.7679
ADGRE2.Q9UHX3.OID20755.v1	Colorectal cancer	12	0.96	0.87	1.05	0.368445	473	43894	0.72098
ADGRE2.Q9UHX3.OID20755.v1	Colorectal cancer	13	0.96	0.87	1.06	0.406945	475	43894	0.703321
ADGRE2.Q9UHX3.OID20755.v1	Colorectal cancer	14	0.96	0.87	1.06	0.406945	475	43894	0.703321
ADGRE2.Q9UHX3.OID20755.v1	Colorectal cancer	15	0.96	0.87	1.06	0.406945	475	43894	0.703321
ADGRE2.Q9UHX3.OID20755.v1	Colorectal cancer	16	0.96	0.87	1.06	0.406945	475	43894	0.703321
ADGRE2.Q9UHX3.OID20755.v1	Colorectal cancer	17	0.96	0.87	1.06	0.406945	475	43894	0.703321
AGER.Q15109.OID20756.v1	Colorectal cancer	1	0.96	0.67	1.36	0.797793	33	43894	0.360493
AGER.Q15109.OID20756.v1	Colorectal cancer	2	0.87	0.69	1.11	0.264344	74	43894	0.36442
AGER.Q15109.OID20756.v1	Colorectal cancer	3	0.87	0.72	1.06	0.169168	113	43894	0.428209
AGER.Q15109.OID20756.v1	Colorectal cancer	4	0.87	0.74	1.03	0.101979	150	43894	0.507454
AGER.Q15109.OID20756.v1	Colorectal cancer	5	0.9	0.77	1.04	0.160414	188	43894	0.952567
AGER.Q15109.OID20756.v1	Colorectal cancer	6	0.94	0.82	1.08	0.380452	237	43894	0.225122
AGER.Q15109.OID20756.v1	Colorectal cancer	7	0.96	0.85	1.09	0.563168	278	43894	0.112453
AGER.Q15109.OID20756.v1	Colorectal cancer	8	0.97	0.87	1.09	0.637023	338	43894	0.180178
AGER.Q15109.OID20756.v1	Colorectal cancer	9	0.98	0.89	1.09	0.762246	385	43894	0.161198
AGER.Q15109.OID20756.v1	Colorectal cancer	10	0.99	0.89	1.09	0.788506	434	43894	0.65906
AGER.Q15109.OID20756.v1	Colorectal cancer	11	0.99	0.9	1.09	0.793986	468	43894	0.619264
AGER.Q15109.OID20756.v1	Colorectal cancer	12	1	0.91	1.1	0.967512	473	43894	0.133494
AGER.Q15109.OID20756.v1	Colorectal cancer	13	1	0.91	1.1	0.951992	475	43894	0.718792
AGER.Q15109.OID20756.v1	Colorectal cancer	14	1	0.91	1.1	0.951992	475	43894	0.718792
AGER.Q15109.OID20756.v1	Colorectal cancer	15	1	0.91	1.1	0.951992	475	43894	0.718792
AGER.Q15109.OID20756.v1	Colorectal cancer	16	1	0.91	1.1	0.951992	475	43894	0.718792
AGER.Q15109.OID20756.v1	Colorectal cancer	17	1	0.91	1.1	0.951992	475	43894	0.718792
IL1R2.P27930.OID20757.v1	Colorectal cancer	1	0.91	0.64	1.28	0.574488	33	43894	0.20015
IL1R2.P27930.OID20757.v1	Colorectal cancer	2	0.86	0.68	1.09	0.206618	74	43894	0.954235
IL1R2.P27930.OID20757.v1	Colorectal cancer	3	0.88	0.73	1.06	0.181662	113	43894	0.857489
IL1R2.P27930.OID20757.v1	Colorectal cancer	4	0.94	0.8	1.11	0.483366	150	43894	0.118415
IL1R2.P27930.OID20757.v1	Colorectal cancer	5	0.99	0.86	1.15	0.941196	188	43894	0.0540724
IL1R2.P27930.OID20757.v1	Colorectal cancer	6	1	0.87	1.14	0.954508	237	43894	0.176963
IL1R2.P27930.OID20757.v1	Colorectal cancer	7	1.03	0.91	1.16	0.626171	278	43894	0.0738585
IL1R2.P27930.OID20757.v1	Colorectal cancer	8	1.01	0.9	1.13	0.87918	338	43894	0.428111
IL1R2.P27930.OID20757.v1	Colorectal cancer	9	1.04	0.94	1.15	0.450675	385	43894	0.0908577
IL1R2.P27930.OID20757.v1	Colorectal cancer	10	1.01	0.92	1.11	0.839959	434	43894	0.58565
IL1R2.P27930.OID20757.v1	Colorectal cancer	11	1	0.91	1.1	0.97333	468	43894	0.318386
IL1R2.P27930.OID20757.v1	Colorectal cancer	12	0.99	0.91	1.09	0.872081	473	43894	0.226282
IL1R2.P27930.OID20757.v1	Colorectal cancer	13	1	0.91	1.09	0.921181	475	43894	0.281335
IL1R2.P27930.OID20757.v1	Colorectal cancer	14	1	0.91	1.09	0.921181	475	43894	0.281335
IL1R2.P27930.OID20757.v1	Colorectal cancer	15	1	0.91	1.09	0.921181	475	43894	0.281335
IL1R2.P27930.OID20757.v1	Colorectal cancer	16	1	0.91	1.09	0.921181	475	43894	0.281335
IL1R2.P27930.OID20757.v1	Colorectal cancer	17	1	0.91	1.09	0.921181	475	43894	0.281335
ESM1.Q9NQ30.OID20758.v1	Colorectal cancer	1	1.2	0.84	1.72	0.316172	33	43894	0.513051
ESM1.Q9NQ30.OID20758.v1	Colorectal cancer	2	0.87	0.69	1.11	0.278028	74	43894	0.0522585
ESM1.Q9NQ30.OID20758.v1	Colorectal cancer	3	0.87	0.72	1.06	0.168909	113	43894	0.223601
ESM1.Q9NQ30.OID20758.v1	Colorectal cancer	4	0.87	0.73	1.03	0.105059	150	43894	0.245007
ESM1.Q9NQ30.OID20758.v1	Colorectal cancer	5	0.88	0.76	1.03	0.107936	188	43894	0.584482
ESM1.Q9NQ30.OID20758.v1	Colorectal cancer	6	0.89	0.78	1.02	0.0958149	237	43894	0.98318
ESM1.Q9NQ30.OID20758.v1	Colorectal cancer	7	0.89	0.79	1.01	0.0733101	278	43894	0.962771
ESM1.Q9NQ30.OID20758.v1	Colorectal cancer	8	0.93	0.83	1.04	0.201269	338	43894	0.275009
ESM1.Q9NQ30.OID20758.v1	Colorectal cancer	9	0.94	0.85	1.05	0.276773	385	43894	0.270296
ESM1.Q9NQ30.OID20758.v1	Colorectal cancer	10	0.96	0.87	1.06	0.467228	434	43894	0.49448
ESM1.Q9NQ30.OID20758.v1	Colorectal cancer	11	0.97	0.88	1.07	0.557477	468	43894	0.572719
ESM1.Q9NQ30.OID20758.v1	Colorectal cancer	12	0.98	0.89	1.08	0.644073	473	43894	0.238681
ESM1.Q9NQ30.OID20758.v1	Colorectal cancer	13	0.98	0.89	1.08	0.67543	475	43894	0.145341
ESM1.Q9NQ30.OID20758.v1	Colorectal cancer	14	0.98	0.89	1.08	0.67543	475	43894	0.145341
ESM1.Q9NQ30.OID20758.v1	Colorectal cancer	15	0.98	0.89	1.08	0.67543	475	43894	0.145341
ESM1.Q9NQ30.OID20758.v1	Colorectal cancer	16	0.98	0.89	1.08	0.67543	475	43894	0.145341
ESM1.Q9NQ30.OID20758.v1	Colorectal cancer	17	0.98	0.89	1.08	0.67543	475	43894	0.145341
SPON1.Q9HCB6.OID20759.v1	Colorectal cancer	1	1.26	0.87	1.81	0.220682	33	43894	0.419873
SPON1.Q9HCB6.OID20759.v1	Colorectal cancer	2	0.95	0.74	1.22	0.703221	74	43894	0.0283908
SPON1.Q9HCB6.OID20759.v1	Colorectal cancer	3	0.97	0.79	1.18	0.762609	113	43894	0.23709
SPON1.Q9HCB6.OID20759.v1	Colorectal cancer	4	0.93	0.78	1.11	0.421462	150	43894	0.210642
SPON1.Q9HCB6.OID20759.v1	Colorectal cancer	5	0.97	0.83	1.14	0.724658	188	43894	0.966247
SPON1.Q9HCB6.OID20759.v1	Colorectal cancer	6	0.98	0.86	1.13	0.8091	237	43894	0.938591
SPON1.Q9HCB6.OID20759.v1	Colorectal cancer	7	0.99	0.87	1.13	0.900664	278	43894	0.937821
SPON1.Q9HCB6.OID20759.v1	Colorectal cancer	8	1	0.89	1.13	0.945637	338	43894	0.741167
SPON1.Q9HCB6.OID20759.v1	Colorectal cancer	9	1.04	0.93	1.16	0.495169	385	43894	0.135645
SPON1.Q9HCB6.OID20759.v1	Colorectal cancer	10	1.06	0.95	1.17	0.279801	434	43894	0.541107
SPON1.Q9HCB6.OID20759.v1	Colorectal cancer	11	1.05	0.95	1.16	0.317367	468	43894	0.146593
SPON1.Q9HCB6.OID20759.v1	Colorectal cancer	12	1.06	0.97	1.17	0.215538	473	43894	0.554602
SPON1.Q9HCB6.OID20759.v1	Colorectal cancer	13	1.07	0.97	1.18	0.184303	475	43894	0.554767
SPON1.Q9HCB6.OID20759.v1	Colorectal cancer	14	1.07	0.97	1.18	0.184303	475	43894	0.554767
SPON1.Q9HCB6.OID20759.v1	Colorectal cancer	15	1.07	0.97	1.18	0.184303	475	43894	0.554767
SPON1.Q9HCB6.OID20759.v1	Colorectal cancer	16	1.07	0.97	1.18	0.184303	475	43894	0.554767
SPON1.Q9HCB6.OID20759.v1	Colorectal cancer	17	1.07	0.97	1.18	0.184303	475	43894	0.554767
ATP5IF1.Q9UII2.OID20760.v1	Colorectal cancer	1	1.18	0.84	1.66	0.349543	33	43894	0.53487
ATP5IF1.Q9UII2.OID20760.v1	Colorectal cancer	2	1.03	0.81	1.29	0.831646	74	43894	0.155267
ATP5IF1.Q9UII2.OID20760.v1	Colorectal cancer	3	0.95	0.79	1.14	0.580887	113	43894	0.0868834
ATP5IF1.Q9UII2.OID20760.v1	Colorectal cancer	4	0.95	0.81	1.12	0.570293	150	43894	0.287776
ATP5IF1.Q9UII2.OID20760.v1	Colorectal cancer	5	0.93	0.81	1.08	0.33294	188	43894	0.207227
ATP5IF1.Q9UII2.OID20760.v1	Colorectal cancer	6	0.9	0.79	1.02	0.111163	237	43894	0.120186
ATP5IF1.Q9UII2.OID20760.v1	Colorectal cancer	7	0.94	0.84	1.06	0.313564	278	43894	0.917635
ATP5IF1.Q9UII2.OID20760.v1	Colorectal cancer	8	0.96	0.87	1.07	0.498935	338	43894	0.54073
ATP5IF1.Q9UII2.OID20760.v1	Colorectal cancer	9	0.97	0.88	1.08	0.580309	385	43894	0.595835
ATP5IF1.Q9UII2.OID20760.v1	Colorectal cancer	10	0.98	0.89	1.08	0.657384	434	43894	0.456713
ATP5IF1.Q9UII2.OID20760.v1	Colorectal cancer	11	0.99	0.9	1.08	0.798787	468	43894	0.921269
ATP5IF1.Q9UII2.OID20760.v1	Colorectal cancer	12	0.99	0.9	1.08	0.813952	473	43894	0.451165
ATP5IF1.Q9UII2.OID20760.v1	Colorectal cancer	13	0.99	0.91	1.09	0.908183	475	43894	0.106823
ATP5IF1.Q9UII2.OID20760.v1	Colorectal cancer	14	0.99	0.91	1.09	0.908183	475	43894	0.106823
ATP5IF1.Q9UII2.OID20760.v1	Colorectal cancer	15	0.99	0.91	1.09	0.908183	475	43894	0.106823
ATP5IF1.Q9UII2.OID20760.v1	Colorectal cancer	16	0.99	0.91	1.09	0.908183	475	43894	0.106823
ATP5IF1.Q9UII2.OID20760.v1	Colorectal cancer	17	0.99	0.91	1.09	0.908183	475	43894	0.106823
SKAP2.O75563.OID20761.v1	Colorectal cancer	1	1.31	0.93	1.84	0.122414	33	43894	0.78766
SKAP2.O75563.OID20761.v1	Colorectal cancer	2	1.05	0.84	1.32	0.655536	74	43894	0.145333
SKAP2.O75563.OID20761.v1	Colorectal cancer	3	0.99	0.82	1.19	0.896817	113	43894	0.19271
SKAP2.O75563.OID20761.v1	Colorectal cancer	4	1.04	0.89	1.23	0.600621	150	43894	0.928309
SKAP2.O75563.OID20761.v1	Colorectal cancer	5	1.01	0.87	1.16	0.932115	188	43894	0.415875
SKAP2.O75563.OID20761.v1	Colorectal cancer	6	0.97	0.85	1.1	0.6031	237	43894	0.146287
SKAP2.O75563.OID20761.v1	Colorectal cancer	7	1	0.89	1.13	0.992784	278	43894	0.865695
SKAP2.O75563.OID20761.v1	Colorectal cancer	8	1.01	0.9	1.12	0.926494	338	43894	0.981583
SKAP2.O75563.OID20761.v1	Colorectal cancer	9	1.04	0.94	1.15	0.475825	385	43894	0.283565
SKAP2.O75563.OID20761.v1	Colorectal cancer	10	1.06	0.96	1.17	0.248653	434	43894	0.135583
SKAP2.O75563.OID20761.v1	Colorectal cancer	11	1.06	0.96	1.16	0.235432	468	43894	0.872423
SKAP2.O75563.OID20761.v1	Colorectal cancer	12	1.07	0.97	1.17	0.163946	473	43894	0.218275
SKAP2.O75563.OID20761.v1	Colorectal cancer	13	1.07	0.98	1.17	0.145373	475	43894	0.0784911
SKAP2.O75563.OID20761.v1	Colorectal cancer	14	1.07	0.98	1.17	0.145373	475	43894	0.0784911
SKAP2.O75563.OID20761.v1	Colorectal cancer	15	1.07	0.98	1.17	0.145373	475	43894	0.0784911
SKAP2.O75563.OID20761.v1	Colorectal cancer	16	1.07	0.98	1.17	0.145373	475	43894	0.0784911
SKAP2.O75563.OID20761.v1	Colorectal cancer	17	1.07	0.98	1.17	0.145373	475	43894	0.0784911
CXCL1.P09341.OID20762.v1	Colorectal cancer	1	1.14	0.81	1.61	0.457386	33	43894	0.935906
CXCL1.P09341.OID20762.v1	Colorectal cancer	2	0.93	0.74	1.18	0.562556	74	43894	0.0789872
CXCL1.P09341.OID20762.v1	Colorectal cancer	3	0.9	0.74	1.08	0.264199	113	43894	0.184108
CXCL1.P09341.OID20762.v1	Colorectal cancer	4	0.91	0.77	1.07	0.242539	150	43894	0.392342
CXCL1.P09341.OID20762.v1	Colorectal cancer	5	0.93	0.81	1.08	0.362406	188	43894	0.899172
CXCL1.P09341.OID20762.v1	Colorectal cancer	6	0.94	0.83	1.07	0.376453	237	43894	0.995795
CXCL1.P09341.OID20762.v1	Colorectal cancer	7	0.96	0.85	1.08	0.529835	278	43894	0.557322
CXCL1.P09341.OID20762.v1	Colorectal cancer	8	0.98	0.88	1.09	0.681979	338	43894	0.339931
CXCL1.P09341.OID20762.v1	Colorectal cancer	9	1	0.9	1.1	0.953934	385	43894	0.17947
CXCL1.P09341.OID20762.v1	Colorectal cancer	10	0.98	0.89	1.08	0.704437	434	43894	0.660069
CXCL1.P09341.OID20762.v1	Colorectal cancer	11	0.99	0.9	1.08	0.793981	468	43894	0.998844
CXCL1.P09341.OID20762.v1	Colorectal cancer	12	0.99	0.9	1.08	0.770992	473	43894	0.783166
CXCL1.P09341.OID20762.v1	Colorectal cancer	13	0.99	0.9	1.08	0.794584	475	43894	0.462793
CXCL1.P09341.OID20762.v1	Colorectal cancer	14	0.99	0.9	1.08	0.794584	475	43894	0.462793
CXCL1.P09341.OID20762.v1	Colorectal cancer	15	0.99	0.9	1.08	0.794584	475	43894	0.462793
CXCL1.P09341.OID20762.v1	Colorectal cancer	16	0.99	0.9	1.08	0.794584	475	43894	0.462793
CXCL1.P09341.OID20762.v1	Colorectal cancer	17	0.99	0.9	1.08	0.794584	475	43894	0.462793
PRSS8.Q16651.OID20763.v1	Colorectal cancer	1	1.25	0.83	1.87	0.291656	33	43894	0.231704
PRSS8.Q16651.OID20763.v1	Colorectal cancer	2	0.99	0.75	1.3	0.946589	74	43894	0.549181
PRSS8.Q16651.OID20763.v1	Colorectal cancer	3	0.91	0.73	1.14	0.412918	113	43894	0.121988
PRSS8.Q16651.OID20763.v1	Colorectal cancer	4	0.98	0.81	1.18	0.812471	150	43894	0.78953
PRSS8.Q16651.OID20763.v1	Colorectal cancer	5	1.03	0.87	1.22	0.750366	188	43894	0.61254
PRSS8.Q16651.OID20763.v1	Colorectal cancer	6	1.09	0.94	1.27	0.261943	237	43894	0.676816
PRSS8.Q16651.OID20763.v1	Colorectal cancer	7	1.07	0.93	1.23	0.334167	278	43894	0.598874
PRSS8.Q16651.OID20763.v1	Colorectal cancer	8	1.08	0.95	1.23	0.242016	338	43894	0.935655
PRSS8.Q16651.OID20763.v1	Colorectal cancer	9	1.11	0.98	1.25	0.0957552	385	43894	0.28918
PRSS8.Q16651.OID20763.v1	Colorectal cancer	10	1.08	0.96	1.21	0.180621	434	43894	0.670959
PRSS8.Q16651.OID20763.v1	Colorectal cancer	11	1.08	0.97	1.2	0.185122	468	43894	0.487526
PRSS8.Q16651.OID20763.v1	Colorectal cancer	12	1.06	0.95	1.18	0.283351	473	43894	0.0748761
PRSS8.Q16651.OID20763.v1	Colorectal cancer	13	1.07	0.96	1.19	0.228154	475	43894	0.364414
PRSS8.Q16651.OID20763.v1	Colorectal cancer	14	1.07	0.96	1.19	0.228154	475	43894	0.364414
PRSS8.Q16651.OID20763.v1	Colorectal cancer	15	1.07	0.96	1.19	0.228154	475	43894	0.364414
PRSS8.Q16651.OID20763.v1	Colorectal cancer	16	1.07	0.96	1.19	0.228154	475	43894	0.364414
PRSS8.Q16651.OID20763.v1	Colorectal cancer	17	1.07	0.96	1.19	0.228154	475	43894	0.364414
PLAUR.Q03405.OID20764.v1	Colorectal cancer	1	1.36	0.92	2.01	0.121721	33	43894	0.0352325
PLAUR.Q03405.OID20764.v1	Colorectal cancer	2	0.94	0.72	1.21	0.625066	74	43894	0.0296122
PLAUR.Q03405.OID20764.v1	Colorectal cancer	3	0.87	0.71	1.08	0.205524	113	43894	0.041168
PLAUR.Q03405.OID20764.v1	Colorectal cancer	4	0.91	0.75	1.09	0.284364	150	43894	0.480494
PLAUR.Q03405.OID20764.v1	Colorectal cancer	5	0.98	0.83	1.15	0.801318	188	43894	0.282431
PLAUR.Q03405.OID20764.v1	Colorectal cancer	6	0.98	0.85	1.13	0.794356	237	43894	0.894303
PLAUR.Q03405.OID20764.v1	Colorectal cancer	7	1.04	0.9	1.18	0.614915	278	43894	0.412736
PLAUR.Q03405.OID20764.v1	Colorectal cancer	8	1.02	0.91	1.16	0.698995	338	43894	0.629685
PLAUR.Q03405.OID20764.v1	Colorectal cancer	9	1.04	0.93	1.17	0.487945	385	43894	0.224268
PLAUR.Q03405.OID20764.v1	Colorectal cancer	10	1.07	0.96	1.19	0.248763	434	43894	0.993319
PLAUR.Q03405.OID20764.v1	Colorectal cancer	11	1.05	0.95	1.16	0.357881	468	43894	0.142886
PLAUR.Q03405.OID20764.v1	Colorectal cancer	12	1.05	0.95	1.16	0.347025	473	43894	0.105881
PLAUR.Q03405.OID20764.v1	Colorectal cancer	13	1.05	0.95	1.17	0.331306	475	43894	0.720616
PLAUR.Q03405.OID20764.v1	Colorectal cancer	14	1.05	0.95	1.17	0.331306	475	43894	0.720616
PLAUR.Q03405.OID20764.v1	Colorectal cancer	15	1.05	0.95	1.17	0.331306	475	43894	0.720616
PLAUR.Q03405.OID20764.v1	Colorectal cancer	16	1.05	0.95	1.17	0.331306	475	43894	0.720616
PLAUR.Q03405.OID20764.v1	Colorectal cancer	17	1.05	0.95	1.17	0.331306	475	43894	0.720616
CCL22.O00626.OID20765.v1	Colorectal cancer	1	1.48	1.04	2.12	0.0308291	33	43894	0.231999
CCL22.O00626.OID20765.v1	Colorectal cancer	2	1.04	0.81	1.32	0.769498	74	43894	0.0142254
CCL22.O00626.OID20765.v1	Colorectal cancer	3	0.97	0.8	1.18	0.771268	113	43894	0.0269073
CCL22.O00626.OID20765.v1	Colorectal cancer	4	1.02	0.86	1.21	0.822247	150	43894	0.671505
CCL22.O00626.OID20765.v1	Colorectal cancer	5	1.03	0.88	1.2	0.711427	188	43894	0.963118
CCL22.O00626.OID20765.v1	Colorectal cancer	6	1.02	0.89	1.17	0.742505	237	43894	0.713596
CCL22.O00626.OID20765.v1	Colorectal cancer	7	1.06	0.93	1.2	0.395205	278	43894	0.706255
CCL22.O00626.OID20765.v1	Colorectal cancer	8	1.07	0.95	1.19	0.273615	338	43894	0.600979
CCL22.O00626.OID20765.v1	Colorectal cancer	9	1.11	1	1.23	0.0566379	385	43894	0.0598231
CCL22.O00626.OID20765.v1	Colorectal cancer	10	1.11	1	1.23	0.0411166	434	43894	0.978836
CCL22.O00626.OID20765.v1	Colorectal cancer	11	1.1	1	1.21	0.0630088	468	43894	0.0549454
CCL22.O00626.OID20765.v1	Colorectal cancer	12	1.11	1	1.22	0.0409743	473	43894	0.361866
CCL22.O00626.OID20765.v1	Colorectal cancer	13	1.11	1.01	1.22	0.0346598	475	43894	0.661162
CCL22.O00626.OID20765.v1	Colorectal cancer	14	1.11	1.01	1.22	0.0346598	475	43894	0.661162
CCL22.O00626.OID20765.v1	Colorectal cancer	15	1.11	1.01	1.22	0.0346598	475	43894	0.661162
CCL22.O00626.OID20765.v1	Colorectal cancer	16	1.11	1.01	1.22	0.0346598	475	43894	0.661162
CCL22.O00626.OID20765.v1	Colorectal cancer	17	1.11	1.01	1.22	0.0346598	475	43894	0.661162
PRELP.P51888.OID20766.v1	Colorectal cancer	1	0.86	0.61	1.22	0.410916	33	43894	0.297251
PRELP.P51888.OID20766.v1	Colorectal cancer	2	0.79	0.63	1	0.0510335	74	43894	0.186287
PRELP.P51888.OID20766.v1	Colorectal cancer	3	0.87	0.72	1.06	0.163955	113	43894	0.770981
PRELP.P51888.OID20766.v1	Colorectal cancer	4	0.85	0.72	1.01	0.059334	150	43894	0.608828
PRELP.P51888.OID20766.v1	Colorectal cancer	5	0.9	0.78	1.04	0.156751	188	43894	0.547886
PRELP.P51888.OID20766.v1	Colorectal cancer	6	0.91	0.79	1.04	0.147903	237	43894	0.995281
PRELP.P51888.OID20766.v1	Colorectal cancer	7	0.95	0.84	1.07	0.397681	278	43894	0.466834
PRELP.P51888.OID20766.v1	Colorectal cancer	8	0.98	0.88	1.1	0.755125	338	43894	0.0862901
PRELP.P51888.OID20766.v1	Colorectal cancer	9	1.04	0.94	1.16	0.415238	385	43894	0.000874058
PRELP.P51888.OID20766.v1	Colorectal cancer	10	1.05	0.95	1.16	0.32948	434	43894	0.938037
PRELP.P51888.OID20766.v1	Colorectal cancer	11	1.06	0.97	1.17	0.209063	468	43894	0.871108
PRELP.P51888.OID20766.v1	Colorectal cancer	12	1.05	0.96	1.16	0.29669	473	43894	0.125847
PRELP.P51888.OID20766.v1	Colorectal cancer	13	1.05	0.95	1.16	0.309018	475	43894	0.36107
PRELP.P51888.OID20766.v1	Colorectal cancer	14	1.05	0.95	1.16	0.309018	475	43894	0.36107
PRELP.P51888.OID20766.v1	Colorectal cancer	15	1.05	0.95	1.16	0.309018	475	43894	0.36107
PRELP.P51888.OID20766.v1	Colorectal cancer	16	1.05	0.95	1.16	0.309018	475	43894	0.36107
PRELP.P51888.OID20766.v1	Colorectal cancer	17	1.05	0.95	1.16	0.309018	475	43894	0.36107
MATN2.O00339.OID20767.v1	Colorectal cancer	1	1.52	1.06	2.16	0.0214656	33	43894	0.0623874
MATN2.O00339.OID20767.v1	Colorectal cancer	2	0.94	0.74	1.2	0.617745	74	43894	0.000175013
MATN2.O00339.OID20767.v1	Colorectal cancer	3	0.92	0.76	1.12	0.392641	113	43894	0.0189889
MATN2.O00339.OID20767.v1	Colorectal cancer	4	0.86	0.72	1.01	0.0732011	150	43894	0.0283912
MATN2.O00339.OID20767.v1	Colorectal cancer	5	0.92	0.79	1.07	0.28465	188	43894	0.998062
MATN2.O00339.OID20767.v1	Colorectal cancer	6	0.94	0.83	1.08	0.403606	237	43894	0.623192
MATN2.O00339.OID20767.v1	Colorectal cancer	7	0.98	0.86	1.1	0.701533	278	43894	0.24635
MATN2.O00339.OID20767.v1	Colorectal cancer	8	0.97	0.86	1.08	0.548955	338	43894	0.564419
MATN2.O00339.OID20767.v1	Colorectal cancer	9	0.99	0.89	1.1	0.907963	385	43894	0.138514
MATN2.O00339.OID20767.v1	Colorectal cancer	10	1	0.9	1.1	0.94735	434	43894	0.830228
MATN2.O00339.OID20767.v1	Colorectal cancer	11	1.01	0.92	1.11	0.852695	468	43894	0.737156
MATN2.O00339.OID20767.v1	Colorectal cancer	12	1.01	0.91	1.11	0.906668	473	43894	0.599858
MATN2.O00339.OID20767.v1	Colorectal cancer	13	1	0.91	1.11	0.919213	475	43894	0.543046
MATN2.O00339.OID20767.v1	Colorectal cancer	14	1	0.91	1.11	0.919213	475	43894	0.543046
MATN2.O00339.OID20767.v1	Colorectal cancer	15	1	0.91	1.11	0.919213	475	43894	0.543046
MATN2.O00339.OID20767.v1	Colorectal cancer	16	1	0.91	1.11	0.919213	475	43894	0.543046
MATN2.O00339.OID20767.v1	Colorectal cancer	17	1	0.91	1.11	0.919213	475	43894	0.543046
LTBR.P36941.OID20768.v1	Colorectal cancer	1	1.24	0.87	1.77	0.240631	33	43894	0.0194624
LTBR.P36941.OID20768.v1	Colorectal cancer	2	1.01	0.8	1.29	0.904741	74	43894	0.0647975
LTBR.P36941.OID20768.v1	Colorectal cancer	3	0.97	0.8	1.17	0.724564	113	43894	0.0841604
LTBR.P36941.OID20768.v1	Colorectal cancer	4	0.98	0.83	1.16	0.844754	150	43894	0.27905
LTBR.P36941.OID20768.v1	Colorectal cancer	5	0.99	0.85	1.15	0.860303	188	43894	0.481257
LTBR.P36941.OID20768.v1	Colorectal cancer	6	1.01	0.88	1.16	0.878467	237	43894	0.571946
LTBR.P36941.OID20768.v1	Colorectal cancer	7	1.01	0.89	1.14	0.851491	278	43894	0.463925
LTBR.P36941.OID20768.v1	Colorectal cancer	8	1.03	0.92	1.15	0.590517	338	43894	0.69026
LTBR.P36941.OID20768.v1	Colorectal cancer	9	1.05	0.94	1.16	0.384874	385	43894	0.267107
LTBR.P36941.OID20768.v1	Colorectal cancer	10	1.05	0.95	1.16	0.317438	434	43894	0.49025
LTBR.P36941.OID20768.v1	Colorectal cancer	11	1.05	0.95	1.15	0.35775	468	43894	0.421158
LTBR.P36941.OID20768.v1	Colorectal cancer	12	1.04	0.95	1.15	0.405999	473	43894	0.335238
LTBR.P36941.OID20768.v1	Colorectal cancer	13	1.04	0.94	1.14	0.430161	475	43894	0.382378
LTBR.P36941.OID20768.v1	Colorectal cancer	14	1.04	0.94	1.14	0.430161	475	43894	0.382378
LTBR.P36941.OID20768.v1	Colorectal cancer	15	1.04	0.94	1.14	0.430161	475	43894	0.382378
LTBR.P36941.OID20768.v1	Colorectal cancer	16	1.04	0.94	1.14	0.430161	475	43894	0.382378
LTBR.P36941.OID20768.v1	Colorectal cancer	17	1.04	0.94	1.14	0.430161	475	43894	0.382378
LAMA4.Q16363.OID20769.v1	Colorectal cancer	1	1.09	0.77	1.54	0.621983	33	43894	0.176663
LAMA4.Q16363.OID20769.v1	Colorectal cancer	2	0.81	0.64	1.02	0.0786006	74	43894	0.0139364
LAMA4.Q16363.OID20769.v1	Colorectal cancer	3	0.82	0.68	0.98	0.032883	113	43894	0.235824
LAMA4.Q16363.OID20769.v1	Colorectal cancer	4	0.9	0.77	1.06	0.214473	150	43894	0.343754
LAMA4.Q16363.OID20769.v1	Colorectal cancer	5	0.92	0.8	1.06	0.26504	188	43894	0.26892
LAMA4.Q16363.OID20769.v1	Colorectal cancer	6	0.88	0.77	1	0.0551944	237	43894	0.658522
LAMA4.Q16363.OID20769.v1	Colorectal cancer	7	0.91	0.8	1.02	0.108652	278	43894	0.685429
LAMA4.Q16363.OID20769.v1	Colorectal cancer	8	0.93	0.83	1.04	0.183712	338	43894	0.309869
LAMA4.Q16363.OID20769.v1	Colorectal cancer	9	0.96	0.87	1.06	0.42286	385	43894	0.0927946
LAMA4.Q16363.OID20769.v1	Colorectal cancer	10	0.99	0.9	1.09	0.782504	434	43894	0.273609
LAMA4.Q16363.OID20769.v1	Colorectal cancer	11	0.99	0.9	1.09	0.829494	468	43894	0.712775
LAMA4.Q16363.OID20769.v1	Colorectal cancer	12	0.99	0.9	1.09	0.884897	473	43894	0.325266
LAMA4.Q16363.OID20769.v1	Colorectal cancer	13	0.99	0.9	1.09	0.891367	475	43894	0.108704
LAMA4.Q16363.OID20769.v1	Colorectal cancer	14	0.99	0.9	1.09	0.891367	475	43894	0.108704
LAMA4.Q16363.OID20769.v1	Colorectal cancer	15	0.99	0.9	1.09	0.891367	475	43894	0.108704
LAMA4.Q16363.OID20769.v1	Colorectal cancer	16	0.99	0.9	1.09	0.891367	475	43894	0.108704
LAMA4.Q16363.OID20769.v1	Colorectal cancer	17	0.99	0.9	1.09	0.891367	475	43894	0.108704
FST.P19883.OID20770.v1	Colorectal cancer	1	1.15	0.8	1.64	0.460453	33	43894	0.47022
FST.P19883.OID20770.v1	Colorectal cancer	2	1.04	0.81	1.32	0.761135	74	43894	0.88552
FST.P19883.OID20770.v1	Colorectal cancer	3	0.93	0.77	1.14	0.483624	113	43894	0.170308
FST.P19883.OID20770.v1	Colorectal cancer	4	0.95	0.8	1.12	0.538074	150	43894	0.644664
FST.P19883.OID20770.v1	Colorectal cancer	5	0.97	0.83	1.13	0.671075	188	43894	0.816305
FST.P19883.OID20770.v1	Colorectal cancer	6	0.93	0.81	1.06	0.284794	237	43894	0.38638
FST.P19883.OID20770.v1	Colorectal cancer	7	0.95	0.84	1.08	0.459262	278	43894	0.862762
FST.P19883.OID20770.v1	Colorectal cancer	8	0.94	0.84	1.05	0.268765	338	43894	0.495779
FST.P19883.OID20770.v1	Colorectal cancer	9	1.03	0.92	1.15	0.595627	385	43894	0.00542764
FST.P19883.OID20770.v1	Colorectal cancer	10	1.03	0.93	1.14	0.595608	434	43894	0.1933
FST.P19883.OID20770.v1	Colorectal cancer	11	1.02	0.93	1.13	0.659066	468	43894	0.14609
FST.P19883.OID20770.v1	Colorectal cancer	12	1.03	0.93	1.13	0.601937	473	43894	0.306524
FST.P19883.OID20770.v1	Colorectal cancer	13	1.03	0.94	1.14	0.493104	475	43894	0.520897
FST.P19883.OID20770.v1	Colorectal cancer	14	1.03	0.94	1.14	0.493104	475	43894	0.520897
FST.P19883.OID20770.v1	Colorectal cancer	15	1.03	0.94	1.14	0.493104	475	43894	0.520897
FST.P19883.OID20770.v1	Colorectal cancer	16	1.03	0.94	1.14	0.493104	475	43894	0.520897
FST.P19883.OID20770.v1	Colorectal cancer	17	1.03	0.94	1.14	0.493104	475	43894	0.520897
CHRDL1.Q9BU40.OID20771.v1	Colorectal cancer	1	0.97	0.66	1.43	0.884645	33	43894	0.396447
CHRDL1.Q9BU40.OID20771.v1	Colorectal cancer	2	0.75	0.58	0.97	0.028866	74	43894	0.0253794
CHRDL1.Q9BU40.OID20771.v1	Colorectal cancer	3	0.8	0.65	0.99	0.041354	113	43894	0.282184
CHRDL1.Q9BU40.OID20771.v1	Colorectal cancer	4	0.85	0.7	1.02	0.0795779	150	43894	0.874514
CHRDL1.Q9BU40.OID20771.v1	Colorectal cancer	5	0.87	0.73	1.02	0.0864145	188	43894	0.424179
CHRDL1.Q9BU40.OID20771.v1	Colorectal cancer	6	0.91	0.78	1.05	0.192052	237	43894	0.46593
CHRDL1.Q9BU40.OID20771.v1	Colorectal cancer	7	0.92	0.8	1.05	0.212213	278	43894	0.612486
CHRDL1.Q9BU40.OID20771.v1	Colorectal cancer	8	0.93	0.82	1.06	0.275267	338	43894	0.344905
CHRDL1.Q9BU40.OID20771.v1	Colorectal cancer	9	0.99	0.88	1.11	0.818047	385	43894	0.0146657
CHRDL1.Q9BU40.OID20771.v1	Colorectal cancer	10	0.99	0.89	1.11	0.925851	434	43894	0.579782
CHRDL1.Q9BU40.OID20771.v1	Colorectal cancer	11	1	0.9	1.12	0.932946	468	43894	0.527397
CHRDL1.Q9BU40.OID20771.v1	Colorectal cancer	12	1	0.9	1.11	0.993515	473	43894	0.055339
CHRDL1.Q9BU40.OID20771.v1	Colorectal cancer	13	1	0.9	1.11	0.98962	475	43894	0.733698
CHRDL1.Q9BU40.OID20771.v1	Colorectal cancer	14	1	0.9	1.11	0.98962	475	43894	0.733698
CHRDL1.Q9BU40.OID20771.v1	Colorectal cancer	15	1	0.9	1.11	0.98962	475	43894	0.733698
CHRDL1.Q9BU40.OID20771.v1	Colorectal cancer	16	1	0.9	1.11	0.98962	475	43894	0.733698
CHRDL1.Q9BU40.OID20771.v1	Colorectal cancer	17	1	0.9	1.11	0.98962	475	43894	0.733698
CCL24.O00175.OID20772.v1	Colorectal cancer	1	1.4	0.99	1.99	0.0569872	33	43894	0.352293
CCL24.O00175.OID20772.v1	Colorectal cancer	2	1.13	0.89	1.43	0.302094	74	43894	0.0520718
CCL24.O00175.OID20772.v1	Colorectal cancer	3	1.12	0.92	1.35	0.25617	113	43894	0.192012
CCL24.O00175.OID20772.v1	Colorectal cancer	4	1.1	0.94	1.3	0.238379	150	43894	0.267841
CCL24.O00175.OID20772.v1	Colorectal cancer	5	1.08	0.94	1.26	0.28376	188	43894	0.264613
CCL24.O00175.OID20772.v1	Colorectal cancer	6	1.06	0.93	1.2	0.411911	237	43894	0.152771
CCL24.O00175.OID20772.v1	Colorectal cancer	7	1.06	0.94	1.2	0.316227	278	43894	0.26672
CCL24.O00175.OID20772.v1	Colorectal cancer	8	1.05	0.94	1.17	0.430847	338	43894	0.256938
CCL24.O00175.OID20772.v1	Colorectal cancer	9	1.08	0.97	1.19	0.150923	385	43894	0.848339
CCL24.O00175.OID20772.v1	Colorectal cancer	10	1.06	0.96	1.16	0.275193	434	43894	0.412664
CCL24.O00175.OID20772.v1	Colorectal cancer	11	1.07	0.97	1.17	0.174374	468	43894	0.606323
CCL24.O00175.OID20772.v1	Colorectal cancer	12	1.06	0.97	1.16	0.206803	473	43894	0.360489
CCL24.O00175.OID20772.v1	Colorectal cancer	13	1.07	0.97	1.17	0.15565	475	43894	0.909435
CCL24.O00175.OID20772.v1	Colorectal cancer	14	1.07	0.97	1.17	0.15565	475	43894	0.909435
CCL24.O00175.OID20772.v1	Colorectal cancer	15	1.07	0.97	1.17	0.15565	475	43894	0.909435
CCL24.O00175.OID20772.v1	Colorectal cancer	16	1.07	0.97	1.17	0.15565	475	43894	0.909435
CCL24.O00175.OID20772.v1	Colorectal cancer	17	1.07	0.97	1.17	0.15565	475	43894	0.909435
LGMN.Q99538.OID20773.v1	Colorectal cancer	1	1.26	0.89	1.79	0.199507	33	43894	0.609337
LGMN.Q99538.OID20773.v1	Colorectal cancer	2	0.96	0.76	1.21	0.734969	74	43894	0.0896233
LGMN.Q99538.OID20773.v1	Colorectal cancer	3	0.85	0.7	1.02	0.0868977	113	43894	0.0264995
LGMN.Q99538.OID20773.v1	Colorectal cancer	4	0.91	0.77	1.07	0.251968	150	43894	0.797491
LGMN.Q99538.OID20773.v1	Colorectal cancer	5	0.93	0.8	1.08	0.343823	188	43894	0.807975
LGMN.Q99538.OID20773.v1	Colorectal cancer	6	0.91	0.8	1.04	0.181328	237	43894	0.535831
LGMN.Q99538.OID20773.v1	Colorectal cancer	7	0.94	0.83	1.06	0.32293	278	43894	0.922946
LGMN.Q99538.OID20773.v1	Colorectal cancer	8	0.95	0.85	1.06	0.390008	338	43894	0.57869
LGMN.Q99538.OID20773.v1	Colorectal cancer	9	0.99	0.89	1.1	0.869613	385	43894	0.0401696
LGMN.Q99538.OID20773.v1	Colorectal cancer	10	1.02	0.92	1.12	0.757978	434	43894	0.524949
LGMN.Q99538.OID20773.v1	Colorectal cancer	11	1.02	0.93	1.12	0.640942	468	43894	0.877205
LGMN.Q99538.OID20773.v1	Colorectal cancer	12	1.03	0.94	1.13	0.554611	473	43894	0.237998
LGMN.Q99538.OID20773.v1	Colorectal cancer	13	1.04	0.94	1.14	0.449317	475	43894	0.024787
LGMN.Q99538.OID20773.v1	Colorectal cancer	14	1.04	0.94	1.14	0.449317	475	43894	0.024787
LGMN.Q99538.OID20773.v1	Colorectal cancer	15	1.04	0.94	1.14	0.449317	475	43894	0.024787
LGMN.Q99538.OID20773.v1	Colorectal cancer	16	1.04	0.94	1.14	0.449317	475	43894	0.024787
LGMN.Q99538.OID20773.v1	Colorectal cancer	17	1.04	0.94	1.14	0.449317	475	43894	0.024787
DAG1.Q14118.OID20774.v1	Colorectal cancer	1	1.32	0.93	1.88	0.118932	33	43894	0.99577
DAG1.Q14118.OID20774.v1	Colorectal cancer	2	1.02	0.81	1.29	0.865535	74	43894	0.0779662
DAG1.Q14118.OID20774.v1	Colorectal cancer	3	0.9	0.75	1.09	0.300984	113	43894	0.0343583
DAG1.Q14118.OID20774.v1	Colorectal cancer	4	0.93	0.79	1.1	0.422829	150	43894	0.432118
DAG1.Q14118.OID20774.v1	Colorectal cancer	5	0.92	0.79	1.07	0.285421	188	43894	0.399682
DAG1.Q14118.OID20774.v1	Colorectal cancer	6	0.92	0.8	1.05	0.196324	237	43894	0.353222
DAG1.Q14118.OID20774.v1	Colorectal cancer	7	0.96	0.85	1.09	0.518807	278	43894	0.73135
DAG1.Q14118.OID20774.v1	Colorectal cancer	8	0.99	0.88	1.1	0.823687	338	43894	0.252833
DAG1.Q14118.OID20774.v1	Colorectal cancer	9	1	0.9	1.11	0.995043	385	43894	0.202741
DAG1.Q14118.OID20774.v1	Colorectal cancer	10	0.99	0.9	1.09	0.827241	434	43894	0.990614
DAG1.Q14118.OID20774.v1	Colorectal cancer	11	0.99	0.9	1.08	0.767089	468	43894	0.692383
DAG1.Q14118.OID20774.v1	Colorectal cancer	12	0.99	0.9	1.09	0.845656	473	43894	0.50147
DAG1.Q14118.OID20774.v1	Colorectal cancer	13	0.99	0.9	1.09	0.887879	475	43894	0.266163
DAG1.Q14118.OID20774.v1	Colorectal cancer	14	0.99	0.9	1.09	0.887879	475	43894	0.266163
DAG1.Q14118.OID20774.v1	Colorectal cancer	15	0.99	0.9	1.09	0.887879	475	43894	0.266163
DAG1.Q14118.OID20774.v1	Colorectal cancer	16	0.99	0.9	1.09	0.887879	475	43894	0.266163
DAG1.Q14118.OID20774.v1	Colorectal cancer	17	0.99	0.9	1.09	0.887879	475	43894	0.266163
PNLIPRP2.P54317.OID20775.v1	Colorectal cancer	1	0.79	0.56	1.11	0.173403	33	43894	0.311458
PNLIPRP2.P54317.OID20775.v1	Colorectal cancer	2	0.94	0.75	1.18	0.619045	74	43894	0.558968
PNLIPRP2.P54317.OID20775.v1	Colorectal cancer	3	0.98	0.81	1.17	0.806747	113	43894	0.472657
PNLIPRP2.P54317.OID20775.v1	Colorectal cancer	4	0.94	0.8	1.11	0.470358	150	43894	0.9711
PNLIPRP2.P54317.OID20775.v1	Colorectal cancer	5	0.96	0.83	1.11	0.574971	188	43894	0.594045
PNLIPRP2.P54317.OID20775.v1	Colorectal cancer	6	0.99	0.87	1.12	0.820139	237	43894	0.357421
PNLIPRP2.P54317.OID20775.v1	Colorectal cancer	7	0.99	0.88	1.12	0.910586	278	43894	0.380045
PNLIPRP2.P54317.OID20775.v1	Colorectal cancer	8	1.02	0.92	1.14	0.709214	338	43894	0.152271
PNLIPRP2.P54317.OID20775.v1	Colorectal cancer	9	1.04	0.94	1.15	0.46001	385	43894	0.0810492
PNLIPRP2.P54317.OID20775.v1	Colorectal cancer	10	1.05	0.95	1.15	0.31805	434	43894	0.652188
PNLIPRP2.P54317.OID20775.v1	Colorectal cancer	11	1.05	0.96	1.15	0.269953	468	43894	0.654
PNLIPRP2.P54317.OID20775.v1	Colorectal cancer	12	1.05	0.96	1.15	0.289041	473	43894	0.693932
PNLIPRP2.P54317.OID20775.v1	Colorectal cancer	13	1.05	0.96	1.15	0.307349	475	43894	0.430797
PNLIPRP2.P54317.OID20775.v1	Colorectal cancer	14	1.05	0.96	1.15	0.307349	475	43894	0.430797
PNLIPRP2.P54317.OID20775.v1	Colorectal cancer	15	1.05	0.96	1.15	0.307349	475	43894	0.430797
PNLIPRP2.P54317.OID20775.v1	Colorectal cancer	16	1.05	0.96	1.15	0.307349	475	43894	0.430797
PNLIPRP2.P54317.OID20775.v1	Colorectal cancer	17	1.05	0.96	1.15	0.307349	475	43894	0.430797
OSCAR.Q8IYS5.OID20776.v1	Colorectal cancer	1	1.48	1.04	2.1	0.0292599	33	43894	0.00774763
OSCAR.Q8IYS5.OID20776.v1	Colorectal cancer	2	1.11	0.88	1.4	0.391281	74	43894	0.0170223
OSCAR.Q8IYS5.OID20776.v1	Colorectal cancer	3	1.06	0.88	1.28	0.55294	113	43894	0.046643
OSCAR.Q8IYS5.OID20776.v1	Colorectal cancer	4	1.06	0.9	1.25	0.493427	150	43894	0.278663
OSCAR.Q8IYS5.OID20776.v1	Colorectal cancer	5	1.09	0.94	1.27	0.233982	188	43894	0.917633
OSCAR.Q8IYS5.OID20776.v1	Colorectal cancer	6	1.05	0.92	1.19	0.498757	237	43894	0.268151
OSCAR.Q8IYS5.OID20776.v1	Colorectal cancer	7	1.04	0.92	1.17	0.527784	278	43894	0.250418
OSCAR.Q8IYS5.OID20776.v1	Colorectal cancer	8	1.04	0.93	1.16	0.529762	338	43894	0.481625
OSCAR.Q8IYS5.OID20776.v1	Colorectal cancer	9	1.06	0.95	1.17	0.296098	385	43894	0.62701
OSCAR.Q8IYS5.OID20776.v1	Colorectal cancer	10	1.04	0.95	1.15	0.38562	434	43894	0.525633
OSCAR.Q8IYS5.OID20776.v1	Colorectal cancer	11	1.03	0.94	1.13	0.573583	468	43894	0.350909
OSCAR.Q8IYS5.OID20776.v1	Colorectal cancer	12	1.02	0.93	1.12	0.625045	473	43894	0.321919
OSCAR.Q8IYS5.OID20776.v1	Colorectal cancer	13	1.02	0.93	1.12	0.629262	475	43894	0.596281
OSCAR.Q8IYS5.OID20776.v1	Colorectal cancer	14	1.02	0.93	1.12	0.629262	475	43894	0.596281
OSCAR.Q8IYS5.OID20776.v1	Colorectal cancer	15	1.02	0.93	1.12	0.629262	475	43894	0.596281
OSCAR.Q8IYS5.OID20776.v1	Colorectal cancer	16	1.02	0.93	1.12	0.629262	475	43894	0.596281
OSCAR.Q8IYS5.OID20776.v1	Colorectal cancer	17	1.02	0.93	1.12	0.629262	475	43894	0.596281
PON3.Q15166.OID20777.v1	Colorectal cancer	1	0.84	0.56	1.25	0.387345	33	43894	0.479334
PON3.Q15166.OID20777.v1	Colorectal cancer	2	0.83	0.64	1.09	0.181545	74	43894	0.623367
PON3.Q15166.OID20777.v1	Colorectal cancer	3	0.86	0.7	1.07	0.189367	113	43894	0.736458
PON3.Q15166.OID20777.v1	Colorectal cancer	4	0.89	0.73	1.07	0.203971	150	43894	0.854874
PON3.Q15166.OID20777.v1	Colorectal cancer	5	0.95	0.8	1.12	0.541391	188	43894	0.258835
PON3.Q15166.OID20777.v1	Colorectal cancer	6	0.94	0.81	1.09	0.37902	237	43894	0.12294
PON3.Q15166.OID20777.v1	Colorectal cancer	7	0.96	0.84	1.11	0.601977	278	43894	0.0438023
PON3.Q15166.OID20777.v1	Colorectal cancer	8	0.97	0.86	1.1	0.631524	338	43894	0.398029
PON3.Q15166.OID20777.v1	Colorectal cancer	9	0.96	0.85	1.08	0.497063	385	43894	0.854396
PON3.Q15166.OID20777.v1	Colorectal cancer	10	0.93	0.84	1.04	0.223916	434	43894	0.0957844
PON3.Q15166.OID20777.v1	Colorectal cancer	11	0.91	0.82	1.02	0.0947546	468	43894	0.886144
PON3.Q15166.OID20777.v1	Colorectal cancer	12	0.93	0.84	1.03	0.164425	473	43894	0.207401
PON3.Q15166.OID20777.v1	Colorectal cancer	13	0.92	0.83	1.03	0.14069	475	43894	0.781047
PON3.Q15166.OID20777.v1	Colorectal cancer	14	0.92	0.83	1.03	0.14069	475	43894	0.781047
PON3.Q15166.OID20777.v1	Colorectal cancer	15	0.92	0.83	1.03	0.14069	475	43894	0.781047
PON3.Q15166.OID20777.v1	Colorectal cancer	16	0.92	0.83	1.03	0.14069	475	43894	0.781047
PON3.Q15166.OID20777.v1	Colorectal cancer	17	0.92	0.83	1.03	0.14069	475	43894	0.781047
FABP1.P07148.OID20778.v1	Colorectal cancer	1	1.08	0.74	1.58	0.688533	33	43894	0.238142
FABP1.P07148.OID20778.v1	Colorectal cancer	2	0.87	0.67	1.12	0.285654	74	43894	0.170284
FABP1.P07148.OID20778.v1	Colorectal cancer	3	0.96	0.78	1.18	0.678257	113	43894	0.967772
FABP1.P07148.OID20778.v1	Colorectal cancer	4	0.98	0.82	1.17	0.850702	150	43894	0.694055
FABP1.P07148.OID20778.v1	Colorectal cancer	5	1	0.85	1.17	0.970703	188	43894	0.546649
FABP1.P07148.OID20778.v1	Colorectal cancer	6	1.07	0.93	1.23	0.371589	237	43894	0.408856
FABP1.P07148.OID20778.v1	Colorectal cancer	7	1.09	0.96	1.24	0.185147	278	43894	0.422807
FABP1.P07148.OID20778.v1	Colorectal cancer	8	1.1	0.97	1.23	0.127724	338	43894	0.330308
FABP1.P07148.OID20778.v1	Colorectal cancer	9	1.17	1.05	1.3	0.00592554	385	43894	0.00747506
FABP1.P07148.OID20778.v1	Colorectal cancer	10	1.14	1.03	1.26	0.0144091	434	43894	0.730596
FABP1.P07148.OID20778.v1	Colorectal cancer	11	1.14	1.03	1.26	0.0106309	468	43894	0.569046
FABP1.P07148.OID20778.v1	Colorectal cancer	12	1.14	1.03	1.26	0.0105319	473	43894	0.500195
FABP1.P07148.OID20778.v1	Colorectal cancer	13	1.14	1.03	1.26	0.0140655	475	43894	0.277444
FABP1.P07148.OID20778.v1	Colorectal cancer	14	1.14	1.03	1.26	0.0140655	475	43894	0.277444
FABP1.P07148.OID20778.v1	Colorectal cancer	15	1.14	1.03	1.26	0.0140655	475	43894	0.277444
FABP1.P07148.OID20778.v1	Colorectal cancer	16	1.14	1.03	1.26	0.0140655	475	43894	0.277444
FABP1.P07148.OID20778.v1	Colorectal cancer	17	1.14	1.03	1.26	0.0140655	475	43894	0.277444
MPIG6B.O95866.OID20779.v1	Colorectal cancer	1	1.37	0.98	1.93	0.0679031	33	43894	0.690169
MPIG6B.O95866.OID20779.v1	Colorectal cancer	2	1.03	0.82	1.29	0.803623	74	43894	0.0155263
MPIG6B.O95866.OID20779.v1	Colorectal cancer	3	0.95	0.79	1.14	0.552705	113	43894	0.0338499
MPIG6B.O95866.OID20779.v1	Colorectal cancer	4	0.97	0.82	1.14	0.686352	150	43894	0.24372
MPIG6B.O95866.OID20779.v1	Colorectal cancer	5	0.95	0.82	1.1	0.491993	188	43894	0.228288
MPIG6B.O95866.OID20779.v1	Colorectal cancer	6	0.92	0.81	1.05	0.226483	237	43894	0.133726
MPIG6B.O95866.OID20779.v1	Colorectal cancer	7	0.97	0.86	1.09	0.570237	278	43894	0.999079
MPIG6B.O95866.OID20779.v1	Colorectal cancer	8	0.97	0.87	1.08	0.601246	338	43894	0.854721
MPIG6B.O95866.OID20779.v1	Colorectal cancer	9	0.99	0.9	1.09	0.848194	385	43894	0.539539
MPIG6B.O95866.OID20779.v1	Colorectal cancer	10	1	0.91	1.1	0.958767	434	43894	0.382819
MPIG6B.O95866.OID20779.v1	Colorectal cancer	11	1	0.91	1.09	0.988426	468	43894	0.890637
MPIG6B.O95866.OID20779.v1	Colorectal cancer	12	1.01	0.92	1.1	0.845869	473	43894	0.224942
MPIG6B.O95866.OID20779.v1	Colorectal cancer	13	1.01	0.92	1.11	0.835172	475	43894	0.164232
MPIG6B.O95866.OID20779.v1	Colorectal cancer	14	1.01	0.92	1.11	0.835172	475	43894	0.164232
MPIG6B.O95866.OID20779.v1	Colorectal cancer	15	1.01	0.92	1.11	0.835172	475	43894	0.164232
MPIG6B.O95866.OID20779.v1	Colorectal cancer	16	1.01	0.92	1.11	0.835172	475	43894	0.164232
MPIG6B.O95866.OID20779.v1	Colorectal cancer	17	1.01	0.92	1.11	0.835172	475	43894	0.164232
B4GALT1.P15291.OID20780.v1	Colorectal cancer	1	1.08	0.76	1.54	0.678727	33	43894	0.0405405
B4GALT1.P15291.OID20780.v1	Colorectal cancer	2	0.89	0.7	1.13	0.342597	74	43894	0.118085
B4GALT1.P15291.OID20780.v1	Colorectal cancer	3	0.83	0.68	1	0.050301	113	43894	0.0376928
B4GALT1.P15291.OID20780.v1	Colorectal cancer	4	0.86	0.73	1.02	0.0831022	150	43894	0.456627
B4GALT1.P15291.OID20780.v1	Colorectal cancer	5	0.91	0.78	1.05	0.205792	188	43894	0.73771
B4GALT1.P15291.OID20780.v1	Colorectal cancer	6	0.91	0.8	1.04	0.179816	237	43894	0.970311
B4GALT1.P15291.OID20780.v1	Colorectal cancer	7	0.94	0.83	1.06	0.302733	278	43894	0.705004
B4GALT1.P15291.OID20780.v1	Colorectal cancer	8	0.97	0.87	1.08	0.590886	338	43894	0.110331
B4GALT1.P15291.OID20780.v1	Colorectal cancer	9	1.02	0.92	1.13	0.727243	385	43894	0.00429572
B4GALT1.P15291.OID20780.v1	Colorectal cancer	10	0.99	0.9	1.09	0.807564	434	43894	0.74246
B4GALT1.P15291.OID20780.v1	Colorectal cancer	11	0.99	0.9	1.08	0.766192	468	43894	0.859218
B4GALT1.P15291.OID20780.v1	Colorectal cancer	12	0.98	0.89	1.08	0.693493	473	43894	0.37942
B4GALT1.P15291.OID20780.v1	Colorectal cancer	13	0.98	0.89	1.08	0.722081	475	43894	0.895451
B4GALT1.P15291.OID20780.v1	Colorectal cancer	14	0.98	0.89	1.08	0.722081	475	43894	0.895451
B4GALT1.P15291.OID20780.v1	Colorectal cancer	15	0.98	0.89	1.08	0.722081	475	43894	0.895451
B4GALT1.P15291.OID20780.v1	Colorectal cancer	16	0.98	0.89	1.08	0.722081	475	43894	0.895451
B4GALT1.P15291.OID20780.v1	Colorectal cancer	17	0.98	0.89	1.08	0.722081	475	43894	0.895451
LGALS9.O00182.OID20781.v1	Colorectal cancer	1	0.89	0.59	1.32	0.555819	33	43894	0.427362
LGALS9.O00182.OID20781.v1	Colorectal cancer	2	0.87	0.66	1.14	0.310076	74	43894	0.661886
LGALS9.O00182.OID20781.v1	Colorectal cancer	3	0.87	0.7	1.08	0.203402	113	43894	0.902514
LGALS9.O00182.OID20781.v1	Colorectal cancer	4	0.96	0.79	1.16	0.660653	150	43894	0.210847
LGALS9.O00182.OID20781.v1	Colorectal cancer	5	0.91	0.77	1.07	0.259752	188	43894	0.749349
LGALS9.O00182.OID20781.v1	Colorectal cancer	6	0.87	0.75	1.01	0.0738766	237	43894	0.215272
LGALS9.O00182.OID20781.v1	Colorectal cancer	7	0.94	0.82	1.08	0.395966	278	43894	0.765022
LGALS9.O00182.OID20781.v1	Colorectal cancer	8	0.92	0.81	1.04	0.188164	338	43894	0.861572
LGALS9.O00182.OID20781.v1	Colorectal cancer	9	0.98	0.87	1.1	0.678574	385	43894	0.0625879
LGALS9.O00182.OID20781.v1	Colorectal cancer	10	0.98	0.88	1.1	0.773042	434	43894	0.570218
LGALS9.O00182.OID20781.v1	Colorectal cancer	11	0.99	0.89	1.1	0.868406	468	43894	0.910465
LGALS9.O00182.OID20781.v1	Colorectal cancer	12	1	0.9	1.11	0.963334	473	43894	0.609265
LGALS9.O00182.OID20781.v1	Colorectal cancer	13	1	0.9	1.12	0.974046	475	43894	0.431307
LGALS9.O00182.OID20781.v1	Colorectal cancer	14	1	0.9	1.12	0.974046	475	43894	0.431307
LGALS9.O00182.OID20781.v1	Colorectal cancer	15	1	0.9	1.12	0.974046	475	43894	0.431307
LGALS9.O00182.OID20781.v1	Colorectal cancer	16	1	0.9	1.12	0.974046	475	43894	0.431307
LGALS9.O00182.OID20781.v1	Colorectal cancer	17	1	0.9	1.12	0.974046	475	43894	0.431307
FSTL3.O95633.OID20782.v1	Colorectal cancer	1	1.17	0.79	1.73	0.437721	33	43894	0.0460433
FSTL3.O95633.OID20782.v1	Colorectal cancer	2	0.98	0.75	1.28	0.888306	74	43894	0.259346
FSTL3.O95633.OID20782.v1	Colorectal cancer	3	1.02	0.82	1.27	0.859445	113	43894	0.435492
FSTL3.O95633.OID20782.v1	Colorectal cancer	4	1.05	0.87	1.27	0.585071	150	43894	0.82822
FSTL3.O95633.OID20782.v1	Colorectal cancer	5	1.05	0.89	1.25	0.542104	188	43894	0.624042
FSTL3.O95633.OID20782.v1	Colorectal cancer	6	1.03	0.88	1.19	0.743701	237	43894	0.339821
FSTL3.O95633.OID20782.v1	Colorectal cancer	7	1.07	0.93	1.23	0.354819	278	43894	0.750028
FSTL3.O95633.OID20782.v1	Colorectal cancer	8	1.06	0.94	1.21	0.333062	338	43894	0.849056
FSTL3.O95633.OID20782.v1	Colorectal cancer	9	1.12	0.99	1.26	0.0621192	385	43894	0.0769385
FSTL3.O95633.OID20782.v1	Colorectal cancer	10	1.12	1	1.25	0.0547661	434	43894	0.814785
FSTL3.O95633.OID20782.v1	Colorectal cancer	11	1.11	0.99	1.23	0.067041	468	43894	0.103499
FSTL3.O95633.OID20782.v1	Colorectal cancer	12	1.1	0.99	1.22	0.0815813	473	43894	0.0442559
FSTL3.O95633.OID20782.v1	Colorectal cancer	13	1.1	0.99	1.22	0.0849941	475	43894	0.244707
FSTL3.O95633.OID20782.v1	Colorectal cancer	14	1.1	0.99	1.22	0.0849941	475	43894	0.244707
FSTL3.O95633.OID20782.v1	Colorectal cancer	15	1.1	0.99	1.22	0.0849941	475	43894	0.244707
FSTL3.O95633.OID20782.v1	Colorectal cancer	16	1.1	0.99	1.22	0.0849941	475	43894	0.244707
FSTL3.O95633.OID20782.v1	Colorectal cancer	17	1.1	0.99	1.22	0.0849941	475	43894	0.244707
TNFRSF14.Q92956.OID20783.v1	Colorectal cancer	1	1.37	0.95	1.97	0.0946933	33	43894	0.0646984
TNFRSF14.Q92956.OID20783.v1	Colorectal cancer	2	0.99	0.77	1.26	0.928744	74	43894	0.032002
TNFRSF14.Q92956.OID20783.v1	Colorectal cancer	3	0.94	0.77	1.14	0.509364	113	43894	0.0559063
TNFRSF14.Q92956.OID20783.v1	Colorectal cancer	4	0.95	0.8	1.13	0.566633	150	43894	0.289005
TNFRSF14.Q92956.OID20783.v1	Colorectal cancer	5	0.94	0.8	1.09	0.417063	188	43894	0.315146
TNFRSF14.Q92956.OID20783.v1	Colorectal cancer	6	0.94	0.82	1.08	0.358754	237	43894	0.187906
TNFRSF14.Q92956.OID20783.v1	Colorectal cancer	7	0.98	0.86	1.11	0.750869	278	43894	0.742641
TNFRSF14.Q92956.OID20783.v1	Colorectal cancer	8	0.99	0.88	1.11	0.833221	338	43894	0.66646
TNFRSF14.Q92956.OID20783.v1	Colorectal cancer	9	1.02	0.92	1.14	0.723675	385	43894	0.139463
TNFRSF14.Q92956.OID20783.v1	Colorectal cancer	10	1.02	0.92	1.13	0.680162	434	43894	0.463052
TNFRSF14.Q92956.OID20783.v1	Colorectal cancer	11	1.02	0.93	1.13	0.631625	468	43894	0.677719
TNFRSF14.Q92956.OID20783.v1	Colorectal cancer	12	1.02	0.93	1.13	0.640779	473	43894	0.856107
TNFRSF14.Q92956.OID20783.v1	Colorectal cancer	13	1.02	0.93	1.13	0.627821	475	43894	0.651446
TNFRSF14.Q92956.OID20783.v1	Colorectal cancer	14	1.02	0.93	1.13	0.627821	475	43894	0.651446
TNFRSF14.Q92956.OID20783.v1	Colorectal cancer	15	1.02	0.93	1.13	0.627821	475	43894	0.651446
TNFRSF14.Q92956.OID20783.v1	Colorectal cancer	16	1.02	0.93	1.13	0.627821	475	43894	0.651446
TNFRSF14.Q92956.OID20783.v1	Colorectal cancer	17	1.02	0.93	1.13	0.627821	475	43894	0.651446
REG4.Q9BYZ8.OID20784.v1	Colorectal cancer	1	2.1	1.45	3.04	8.00554e-05	33	43894	0.137488
REG4.Q9BYZ8.OID20784.v1	Colorectal cancer	2	1.7	1.33	2.18	2.31135e-05	74	43894	0.0551319
REG4.Q9BYZ8.OID20784.v1	Colorectal cancer	3	1.55	1.27	1.89	1.54459e-05	113	43894	0.0634672
REG4.Q9BYZ8.OID20784.v1	Colorectal cancer	4	1.43	1.2	1.7	4.55052e-05	150	43894	0.0123657
REG4.Q9BYZ8.OID20784.v1	Colorectal cancer	5	1.3	1.12	1.52	0.000678115	188	43894	0.00196511
REG4.Q9BYZ8.OID20784.v1	Colorectal cancer	6	1.32	1.15	1.52	6.09087e-05	237	43894	0.0160446
REG4.Q9BYZ8.OID20784.v1	Colorectal cancer	7	1.36	1.2	1.55	1.90004e-06	278	43894	0.105057
REG4.Q9BYZ8.OID20784.v1	Colorectal cancer	8	1.32	1.17	1.48	2.60725e-06	338	43894	0.0810913
REG4.Q9BYZ8.OID20784.v1	Colorectal cancer	9	1.37	1.23	1.53	6.9942e-09	385	43894	0.783548
REG4.Q9BYZ8.OID20784.v1	Colorectal cancer	10	1.37	1.24	1.52	1.25626e-09	434	43894	0.341674
REG4.Q9BYZ8.OID20784.v1	Colorectal cancer	11	1.34	1.22	1.48	5.49614e-09	468	43894	0.0150854
REG4.Q9BYZ8.OID20784.v1	Colorectal cancer	12	1.36	1.24	1.5	5.2198e-10	473	43894	0.944133
REG4.Q9BYZ8.OID20784.v1	Colorectal cancer	13	1.36	1.23	1.5	7.68066e-10	475	43894	0.71495
REG4.Q9BYZ8.OID20784.v1	Colorectal cancer	14	1.36	1.23	1.5	7.68066e-10	475	43894	0.71495
REG4.Q9BYZ8.OID20784.v1	Colorectal cancer	15	1.36	1.23	1.5	7.68066e-10	475	43894	0.71495
REG4.Q9BYZ8.OID20784.v1	Colorectal cancer	16	1.36	1.23	1.5	7.68066e-10	475	43894	0.71495
REG4.Q9BYZ8.OID20784.v1	Colorectal cancer	17	1.36	1.23	1.5	7.68066e-10	475	43894	0.71495
WFIKKN2.Q8TEU8.OID20785.v1	Colorectal cancer	1	1	0.69	1.45	0.990878	33	43894	0.964511
WFIKKN2.Q8TEU8.OID20785.v1	Colorectal cancer	2	0.82	0.64	1.06	0.124869	74	43894	0.262271
WFIKKN2.Q8TEU8.OID20785.v1	Colorectal cancer	3	0.86	0.7	1.05	0.132797	113	43894	0.679844
WFIKKN2.Q8TEU8.OID20785.v1	Colorectal cancer	4	0.84	0.7	1	0.0457619	150	43894	0.416901
WFIKKN2.Q8TEU8.OID20785.v1	Colorectal cancer	5	0.89	0.77	1.04	0.156087	188	43894	0.680205
WFIKKN2.Q8TEU8.OID20785.v1	Colorectal cancer	6	0.88	0.77	1.01	0.0799801	237	43894	0.590842
WFIKKN2.Q8TEU8.OID20785.v1	Colorectal cancer	7	0.93	0.82	1.05	0.242709	278	43894	0.136515
WFIKKN2.Q8TEU8.OID20785.v1	Colorectal cancer	8	0.97	0.86	1.09	0.57952	338	43894	0.0896205
WFIKKN2.Q8TEU8.OID20785.v1	Colorectal cancer	9	0.97	0.87	1.08	0.60736	385	43894	0.22862
WFIKKN2.Q8TEU8.OID20785.v1	Colorectal cancer	10	0.96	0.87	1.07	0.482384	434	43894	0.259884
WFIKKN2.Q8TEU8.OID20785.v1	Colorectal cancer	11	0.96	0.87	1.07	0.475693	468	43894	0.906591
WFIKKN2.Q8TEU8.OID20785.v1	Colorectal cancer	12	0.97	0.88	1.07	0.53058	473	43894	0.701201
WFIKKN2.Q8TEU8.OID20785.v1	Colorectal cancer	13	0.97	0.87	1.07	0.496747	475	43894	0.478815
WFIKKN2.Q8TEU8.OID20785.v1	Colorectal cancer	14	0.97	0.87	1.07	0.496747	475	43894	0.478815
WFIKKN2.Q8TEU8.OID20785.v1	Colorectal cancer	15	0.97	0.87	1.07	0.496747	475	43894	0.478815
WFIKKN2.Q8TEU8.OID20785.v1	Colorectal cancer	16	0.97	0.87	1.07	0.496747	475	43894	0.478815
WFIKKN2.Q8TEU8.OID20785.v1	Colorectal cancer	17	0.97	0.87	1.07	0.496747	475	43894	0.478815
AGRN.O00468.OID20786.v1	Colorectal cancer	1	1.04	0.72	1.5	0.834932	33	43894	0.00829979
AGRN.O00468.OID20786.v1	Colorectal cancer	2	0.85	0.66	1.09	0.190312	74	43894	0.0789179
AGRN.O00468.OID20786.v1	Colorectal cancer	3	0.9	0.73	1.1	0.2925	113	43894	0.451793
AGRN.O00468.OID20786.v1	Colorectal cancer	4	0.91	0.77	1.09	0.298242	150	43894	0.800284
AGRN.O00468.OID20786.v1	Colorectal cancer	5	0.93	0.79	1.08	0.34051	188	43894	0.882565
AGRN.O00468.OID20786.v1	Colorectal cancer	6	0.94	0.82	1.08	0.388168	237	43894	0.772161
AGRN.O00468.OID20786.v1	Colorectal cancer	7	0.99	0.87	1.13	0.918709	278	43894	0.47817
AGRN.O00468.OID20786.v1	Colorectal cancer	8	0.99	0.88	1.11	0.889162	338	43894	0.303917
AGRN.O00468.OID20786.v1	Colorectal cancer	9	1.03	0.93	1.15	0.560266	385	43894	0.0223338
AGRN.O00468.OID20786.v1	Colorectal cancer	10	1.02	0.92	1.13	0.697516	434	43894	0.705405
AGRN.O00468.OID20786.v1	Colorectal cancer	11	1.02	0.92	1.13	0.747809	468	43894	0.0474136
AGRN.O00468.OID20786.v1	Colorectal cancer	12	1.02	0.93	1.13	0.647895	473	43894	0.262098
AGRN.O00468.OID20786.v1	Colorectal cancer	13	1.02	0.92	1.13	0.65578	475	43894	0.934964
AGRN.O00468.OID20786.v1	Colorectal cancer	14	1.02	0.92	1.13	0.65578	475	43894	0.934964
AGRN.O00468.OID20786.v1	Colorectal cancer	15	1.02	0.92	1.13	0.65578	475	43894	0.934964
AGRN.O00468.OID20786.v1	Colorectal cancer	16	1.02	0.92	1.13	0.65578	475	43894	0.934964
AGRN.O00468.OID20786.v1	Colorectal cancer	17	1.02	0.92	1.13	0.65578	475	43894	0.934964
TFF2.Q03403.OID20787.v1	Colorectal cancer	1	1.12	0.77	1.62	0.560841	33	43894	0.0204164
TFF2.Q03403.OID20787.v1	Colorectal cancer	2	1.06	0.83	1.37	0.638144	74	43894	0.404317
TFF2.Q03403.OID20787.v1	Colorectal cancer	3	1.11	0.91	1.36	0.31448	113	43894	0.812694
TFF2.Q03403.OID20787.v1	Colorectal cancer	4	1.09	0.91	1.3	0.361728	150	43894	0.629225
TFF2.Q03403.OID20787.v1	Colorectal cancer	5	1.04	0.89	1.22	0.626719	188	43894	0.528994
TFF2.Q03403.OID20787.v1	Colorectal cancer	6	1.09	0.95	1.26	0.218334	237	43894	0.820932
TFF2.Q03403.OID20787.v1	Colorectal cancer	7	1.15	1.01	1.31	0.0389223	278	43894	0.426636
TFF2.Q03403.OID20787.v1	Colorectal cancer	8	1.13	1	1.27	0.045428	338	43894	0.976686
TFF2.Q03403.OID20787.v1	Colorectal cancer	9	1.18	1.06	1.32	0.00275675	385	43894	0.0644749
TFF2.Q03403.OID20787.v1	Colorectal cancer	10	1.21	1.09	1.34	0.000348836	434	43894	0.460846
TFF2.Q03403.OID20787.v1	Colorectal cancer	11	1.23	1.11	1.36	7.87577e-05	468	43894	0.62534
TFF2.Q03403.OID20787.v1	Colorectal cancer	12	1.23	1.11	1.36	8.13793e-05	473	43894	0.60803
TFF2.Q03403.OID20787.v1	Colorectal cancer	13	1.23	1.11	1.36	5.1288e-05	475	43894	0.385608
TFF2.Q03403.OID20787.v1	Colorectal cancer	14	1.23	1.11	1.36	5.1288e-05	475	43894	0.385608
TFF2.Q03403.OID20787.v1	Colorectal cancer	15	1.23	1.11	1.36	5.1288e-05	475	43894	0.385608
TFF2.Q03403.OID20787.v1	Colorectal cancer	16	1.23	1.11	1.36	5.1288e-05	475	43894	0.385608
TFF2.Q03403.OID20787.v1	Colorectal cancer	17	1.23	1.11	1.36	5.1288e-05	475	43894	0.385608
CXCL3.P19876.OID20788.v1	Colorectal cancer	1	1.2	0.85	1.7	0.295893	33	43894	0.678544
CXCL3.P19876.OID20788.v1	Colorectal cancer	2	1.08	0.86	1.36	0.514449	74	43894	0.535003
CXCL3.P19876.OID20788.v1	Colorectal cancer	3	0.95	0.79	1.15	0.625907	113	43894	0.103367
CXCL3.P19876.OID20788.v1	Colorectal cancer	4	0.98	0.84	1.15	0.826912	150	43894	0.57665
CXCL3.P19876.OID20788.v1	Colorectal cancer	5	0.98	0.85	1.14	0.827047	188	43894	0.672892
CXCL3.P19876.OID20788.v1	Colorectal cancer	6	0.99	0.87	1.12	0.850134	237	43894	0.803611
CXCL3.P19876.OID20788.v1	Colorectal cancer	7	1.01	0.9	1.14	0.820928	278	43894	0.549463
CXCL3.P19876.OID20788.v1	Colorectal cancer	8	1.02	0.92	1.14	0.699454	338	43894	0.44976
CXCL3.P19876.OID20788.v1	Colorectal cancer	9	1.01	0.92	1.12	0.798245	385	43894	0.916273
CXCL3.P19876.OID20788.v1	Colorectal cancer	10	0.98	0.89	1.08	0.746602	434	43894	0.13598
CXCL3.P19876.OID20788.v1	Colorectal cancer	11	0.98	0.89	1.07	0.662026	468	43894	0.740562
CXCL3.P19876.OID20788.v1	Colorectal cancer	12	0.98	0.9	1.08	0.713233	473	43894	0.714719
CXCL3.P19876.OID20788.v1	Colorectal cancer	13	0.99	0.9	1.08	0.816669	475	43894	0.183034
CXCL3.P19876.OID20788.v1	Colorectal cancer	14	0.99	0.9	1.08	0.816669	475	43894	0.183034
CXCL3.P19876.OID20788.v1	Colorectal cancer	15	0.99	0.9	1.08	0.816669	475	43894	0.183034
CXCL3.P19876.OID20788.v1	Colorectal cancer	16	0.99	0.9	1.08	0.816669	475	43894	0.183034
CXCL3.P19876.OID20788.v1	Colorectal cancer	17	0.99	0.9	1.08	0.816669	475	43894	0.183034
NME3.Q13232.OID20789.v1	Colorectal cancer	1	0.89	0.63	1.25	0.508426	33	43894	0.33742
NME3.Q13232.OID20789.v1	Colorectal cancer	2	0.89	0.71	1.12	0.331422	74	43894	0.799501
NME3.Q13232.OID20789.v1	Colorectal cancer	3	0.83	0.69	1	0.0508783	113	43894	0.446772
NME3.Q13232.OID20789.v1	Colorectal cancer	4	0.89	0.76	1.05	0.163169	150	43894	0.468422
NME3.Q13232.OID20789.v1	Colorectal cancer	5	0.91	0.79	1.05	0.193157	188	43894	0.328167
NME3.Q13232.OID20789.v1	Colorectal cancer	6	0.89	0.78	1.01	0.0622119	237	43894	0.766136
NME3.Q13232.OID20789.v1	Colorectal cancer	7	0.92	0.81	1.03	0.150876	278	43894	0.2191
NME3.Q13232.OID20789.v1	Colorectal cancer	8	0.93	0.84	1.04	0.204643	338	43894	0.285206
NME3.Q13232.OID20789.v1	Colorectal cancer	9	0.97	0.88	1.07	0.566373	385	43894	0.0385048
NME3.Q13232.OID20789.v1	Colorectal cancer	10	1	0.91	1.1	0.976897	434	43894	0.415754
NME3.Q13232.OID20789.v1	Colorectal cancer	11	1	0.91	1.09	0.931686	468	43894	0.890718
NME3.Q13232.OID20789.v1	Colorectal cancer	12	0.99	0.91	1.09	0.875533	473	43894	0.650584
NME3.Q13232.OID20789.v1	Colorectal cancer	13	0.99	0.91	1.09	0.870626	475	43894	0.537376
NME3.Q13232.OID20789.v1	Colorectal cancer	14	0.99	0.91	1.09	0.870626	475	43894	0.537376
NME3.Q13232.OID20789.v1	Colorectal cancer	15	0.99	0.91	1.09	0.870626	475	43894	0.537376
NME3.Q13232.OID20789.v1	Colorectal cancer	16	0.99	0.91	1.09	0.870626	475	43894	0.537376
NME3.Q13232.OID20789.v1	Colorectal cancer	17	0.99	0.91	1.09	0.870626	475	43894	0.537376
DPEP1.P16444.OID20897.v1	Colorectal cancer	1	1.13	0.79	1.61	0.499104	33	43894	0.179613
DPEP1.P16444.OID20897.v1	Colorectal cancer	2	0.98	0.78	1.24	0.888804	74	43894	0.47982
DPEP1.P16444.OID20897.v1	Colorectal cancer	3	1	0.83	1.22	0.962621	113	43894	0.708265
DPEP1.P16444.OID20897.v1	Colorectal cancer	4	0.98	0.83	1.15	0.771491	150	43894	0.477572
DPEP1.P16444.OID20897.v1	Colorectal cancer	5	0.98	0.84	1.13	0.739964	188	43894	0.453084
DPEP1.P16444.OID20897.v1	Colorectal cancer	6	0.99	0.87	1.13	0.901116	237	43894	0.864868
DPEP1.P16444.OID20897.v1	Colorectal cancer	7	0.99	0.88	1.12	0.934569	278	43894	0.836504
DPEP1.P16444.OID20897.v1	Colorectal cancer	8	1	0.89	1.12	0.981946	338	43894	0.950204
DPEP1.P16444.OID20897.v1	Colorectal cancer	9	1.02	0.92	1.13	0.75758	385	43894	0.439049
DPEP1.P16444.OID20897.v1	Colorectal cancer	10	1	0.91	1.1	0.968724	434	43894	0.578871
DPEP1.P16444.OID20897.v1	Colorectal cancer	11	1.01	0.92	1.11	0.892974	468	43894	0.796238
DPEP1.P16444.OID20897.v1	Colorectal cancer	12	1.01	0.92	1.11	0.894508	473	43894	0.767087
DPEP1.P16444.OID20897.v1	Colorectal cancer	13	1.01	0.92	1.11	0.842476	475	43894	0.844489
DPEP1.P16444.OID20897.v1	Colorectal cancer	14	1.01	0.92	1.11	0.842476	475	43894	0.844489
DPEP1.P16444.OID20897.v1	Colorectal cancer	15	1.01	0.92	1.11	0.842476	475	43894	0.844489
DPEP1.P16444.OID20897.v1	Colorectal cancer	16	1.01	0.92	1.11	0.842476	475	43894	0.844489
DPEP1.P16444.OID20897.v1	Colorectal cancer	17	1.01	0.92	1.11	0.842476	475	43894	0.844489
MAP4K5.Q9Y4K4.OID20899.v1	Colorectal cancer	1	1.49	1.06	2.1	0.0225511	33	43894	0.971035
MAP4K5.Q9Y4K4.OID20899.v1	Colorectal cancer	2	1.09	0.86	1.37	0.474424	74	43894	0.0226951
MAP4K5.Q9Y4K4.OID20899.v1	Colorectal cancer	3	1.01	0.84	1.21	0.920194	113	43894	0.0727984
MAP4K5.Q9Y4K4.OID20899.v1	Colorectal cancer	4	1.05	0.89	1.23	0.5716	150	43894	0.532611
MAP4K5.Q9Y4K4.OID20899.v1	Colorectal cancer	5	1.02	0.89	1.18	0.765265	188	43894	0.379076
MAP4K5.Q9Y4K4.OID20899.v1	Colorectal cancer	6	1.01	0.89	1.15	0.901015	237	43894	0.322897
MAP4K5.Q9Y4K4.OID20899.v1	Colorectal cancer	7	1.05	0.93	1.18	0.401657	278	43894	0.723437
MAP4K5.Q9Y4K4.OID20899.v1	Colorectal cancer	8	1.07	0.96	1.19	0.210725	338	43894	0.405849
MAP4K5.Q9Y4K4.OID20899.v1	Colorectal cancer	9	1.08	0.98	1.2	0.124918	385	43894	0.34566
MAP4K5.Q9Y4K4.OID20899.v1	Colorectal cancer	10	1.09	0.99	1.2	0.0780637	434	43894	0.336433
MAP4K5.Q9Y4K4.OID20899.v1	Colorectal cancer	11	1.09	0.99	1.19	0.0681165	468	43894	0.86971
MAP4K5.Q9Y4K4.OID20899.v1	Colorectal cancer	12	1.09	1	1.2	0.048874	473	43894	0.231727
MAP4K5.Q9Y4K4.OID20899.v1	Colorectal cancer	13	1.09	1	1.2	0.0502375	475	43894	0.286129
MAP4K5.Q9Y4K4.OID20899.v1	Colorectal cancer	14	1.09	1	1.2	0.0502375	475	43894	0.286129
MAP4K5.Q9Y4K4.OID20899.v1	Colorectal cancer	15	1.09	1	1.2	0.0502375	475	43894	0.286129
MAP4K5.Q9Y4K4.OID20899.v1	Colorectal cancer	16	1.09	1	1.2	0.0502375	475	43894	0.286129
MAP4K5.Q9Y4K4.OID20899.v1	Colorectal cancer	17	1.09	1	1.2	0.0502375	475	43894	0.286129
IL18RAP.O95256.OID20900.v1	Colorectal cancer	1	1.1	0.78	1.54	0.596702	33	43894	0.853681
IL18RAP.O95256.OID20900.v1	Colorectal cancer	2	0.96	0.76	1.2	0.721048	74	43894	0.16597
IL18RAP.O95256.OID20900.v1	Colorectal cancer	3	0.87	0.72	1.05	0.142203	113	43894	0.122581
IL18RAP.O95256.OID20900.v1	Colorectal cancer	4	0.97	0.83	1.14	0.701727	150	43894	0.285867
IL18RAP.O95256.OID20900.v1	Colorectal cancer	5	0.93	0.81	1.07	0.33058	188	43894	0.928993
IL18RAP.O95256.OID20900.v1	Colorectal cancer	6	0.93	0.82	1.06	0.294701	237	43894	0.885635
IL18RAP.O95256.OID20900.v1	Colorectal cancer	7	0.96	0.86	1.08	0.526872	278	43894	0.305036
IL18RAP.O95256.OID20900.v1	Colorectal cancer	8	0.98	0.88	1.09	0.707253	338	43894	0.278048
IL18RAP.O95256.OID20900.v1	Colorectal cancer	9	0.98	0.88	1.08	0.6211	385	43894	0.573878
IL18RAP.O95256.OID20900.v1	Colorectal cancer	10	0.99	0.9	1.08	0.784063	434	43894	0.509838
IL18RAP.O95256.OID20900.v1	Colorectal cancer	11	0.98	0.89	1.07	0.595663	468	43894	0.147947
IL18RAP.O95256.OID20900.v1	Colorectal cancer	12	0.98	0.89	1.07	0.605853	473	43894	0.283327
IL18RAP.O95256.OID20900.v1	Colorectal cancer	13	0.98	0.9	1.07	0.68468	475	43894	0.84508
IL18RAP.O95256.OID20900.v1	Colorectal cancer	14	0.98	0.9	1.07	0.68468	475	43894	0.84508
IL18RAP.O95256.OID20900.v1	Colorectal cancer	15	0.98	0.9	1.07	0.68468	475	43894	0.84508
IL18RAP.O95256.OID20900.v1	Colorectal cancer	16	0.98	0.9	1.07	0.68468	475	43894	0.84508
IL18RAP.O95256.OID20900.v1	Colorectal cancer	17	0.98	0.9	1.07	0.68468	475	43894	0.84508
CRIP2.P52943.OID20901.v1	Colorectal cancer	1	1.04	0.71	1.53	0.831349	33	43894	0.0735441
CRIP2.P52943.OID20901.v1	Colorectal cancer	2	0.85	0.66	1.1	0.212155	74	43894	0.282454
CRIP2.P52943.OID20901.v1	Colorectal cancer	3	1.02	0.83	1.26	0.852105	113	43894	0.372779
CRIP2.P52943.OID20901.v1	Colorectal cancer	4	1.1	0.91	1.31	0.319137	150	43894	0.154885
CRIP2.P52943.OID20901.v1	Colorectal cancer	5	1.12	0.95	1.31	0.174555	188	43894	0.19592
CRIP2.P52943.OID20901.v1	Colorectal cancer	6	1.14	0.99	1.31	0.0784458	237	43894	0.708801
CRIP2.P52943.OID20901.v1	Colorectal cancer	7	1.11	0.97	1.26	0.130978	278	43894	0.50935
CRIP2.P52943.OID20901.v1	Colorectal cancer	8	1.02	0.9	1.15	0.796246	338	43894	0.0638157
CRIP2.P52943.OID20901.v1	Colorectal cancer	9	1.04	0.93	1.17	0.466448	385	43894	0.608255
CRIP2.P52943.OID20901.v1	Colorectal cancer	10	1.06	0.95	1.18	0.28095	434	43894	0.317629
CRIP2.P52943.OID20901.v1	Colorectal cancer	11	1.08	0.97	1.19	0.164748	468	43894	0.824791
CRIP2.P52943.OID20901.v1	Colorectal cancer	12	1.07	0.96	1.18	0.20583	473	43894	0.219505
CRIP2.P52943.OID20901.v1	Colorectal cancer	13	1.06	0.96	1.18	0.22783	475	43894	0.357512
CRIP2.P52943.OID20901.v1	Colorectal cancer	14	1.06	0.96	1.18	0.22783	475	43894	0.357512
CRIP2.P52943.OID20901.v1	Colorectal cancer	15	1.06	0.96	1.18	0.22783	475	43894	0.357512
CRIP2.P52943.OID20901.v1	Colorectal cancer	16	1.06	0.96	1.18	0.22783	475	43894	0.357512
CRIP2.P52943.OID20901.v1	Colorectal cancer	17	1.06	0.96	1.18	0.22783	475	43894	0.357512
PPP3R1.P63098.OID20902.v1	Colorectal cancer	1	1.18	0.83	1.69	0.348896	33	43894	0.445713
PPP3R1.P63098.OID20902.v1	Colorectal cancer	2	0.89	0.7	1.12	0.321003	74	43894	0.189306
PPP3R1.P63098.OID20902.v1	Colorectal cancer	3	0.92	0.76	1.12	0.397372	113	43894	0.859924
PPP3R1.P63098.OID20902.v1	Colorectal cancer	4	0.99	0.84	1.17	0.91061	150	43894	0.274173
PPP3R1.P63098.OID20902.v1	Colorectal cancer	5	0.94	0.81	1.09	0.40807	188	43894	0.792322
PPP3R1.P63098.OID20902.v1	Colorectal cancer	6	0.92	0.8	1.05	0.210719	237	43894	0.346177
PPP3R1.P63098.OID20902.v1	Colorectal cancer	7	0.96	0.85	1.09	0.523181	278	43894	0.755386
PPP3R1.P63098.OID20902.v1	Colorectal cancer	8	0.98	0.88	1.1	0.760204	338	43894	0.296938
PPP3R1.P63098.OID20902.v1	Colorectal cancer	9	1	0.9	1.11	0.957727	385	43894	0.283614
PPP3R1.P63098.OID20902.v1	Colorectal cancer	10	1	0.91	1.1	0.982264	434	43894	0.696477
PPP3R1.P63098.OID20902.v1	Colorectal cancer	11	1	0.91	1.09	0.91846	468	43894	0.68355
PPP3R1.P63098.OID20902.v1	Colorectal cancer	12	1	0.91	1.09	0.938891	473	43894	0.960046
PPP3R1.P63098.OID20902.v1	Colorectal cancer	13	1.01	0.92	1.1	0.915389	475	43894	0.149987
PPP3R1.P63098.OID20902.v1	Colorectal cancer	14	1.01	0.92	1.1	0.915389	475	43894	0.149987
PPP3R1.P63098.OID20902.v1	Colorectal cancer	15	1.01	0.92	1.1	0.915389	475	43894	0.149987
PPP3R1.P63098.OID20902.v1	Colorectal cancer	16	1.01	0.92	1.1	0.915389	475	43894	0.149987
PPP3R1.P63098.OID20902.v1	Colorectal cancer	17	1.01	0.92	1.1	0.915389	475	43894	0.149987
DARS1.P14868.OID20903.v1	Colorectal cancer	1	1.48	1.05	2.09	0.0258808	33	43894	0.978009
DARS1.P14868.OID20903.v1	Colorectal cancer	2	1.06	0.84	1.33	0.64246	74	43894	0.0172095
DARS1.P14868.OID20903.v1	Colorectal cancer	3	0.97	0.81	1.17	0.764356	113	43894	0.0475134
DARS1.P14868.OID20903.v1	Colorectal cancer	4	1.01	0.86	1.19	0.870094	150	43894	0.498504
DARS1.P14868.OID20903.v1	Colorectal cancer	5	0.95	0.82	1.09	0.447705	188	43894	0.0715151
DARS1.P14868.OID20903.v1	Colorectal cancer	6	0.94	0.83	1.07	0.354087	237	43894	0.159052
DARS1.P14868.OID20903.v1	Colorectal cancer	7	0.99	0.88	1.11	0.83136	278	43894	0.884933
DARS1.P14868.OID20903.v1	Colorectal cancer	8	1.02	0.92	1.14	0.661782	338	43894	0.221103
DARS1.P14868.OID20903.v1	Colorectal cancer	9	1.04	0.94	1.15	0.474814	385	43894	0.22178
DARS1.P14868.OID20903.v1	Colorectal cancer	10	1.05	0.95	1.15	0.355883	434	43894	0.441147
DARS1.P14868.OID20903.v1	Colorectal cancer	11	1.05	0.96	1.15	0.259051	468	43894	0.967539
DARS1.P14868.OID20903.v1	Colorectal cancer	12	1.06	0.97	1.16	0.173403	473	43894	0.0781785
DARS1.P14868.OID20903.v1	Colorectal cancer	13	1.06	0.97	1.16	0.179164	475	43894	0.127238
DARS1.P14868.OID20903.v1	Colorectal cancer	14	1.06	0.97	1.16	0.179164	475	43894	0.127238
DARS1.P14868.OID20903.v1	Colorectal cancer	15	1.06	0.97	1.16	0.179164	475	43894	0.127238
DARS1.P14868.OID20903.v1	Colorectal cancer	16	1.06	0.97	1.16	0.179164	475	43894	0.127238
DARS1.P14868.OID20903.v1	Colorectal cancer	17	1.06	0.97	1.16	0.179164	475	43894	0.127238
MAD1L1.Q9Y6D9.OID20904.v1	Colorectal cancer	1	1.53	1.06	2.2	0.0230182	33	43894	0.368625
MAD1L1.Q9Y6D9.OID20904.v1	Colorectal cancer	2	1.06	0.83	1.37	0.62425	74	43894	0.0568566
MAD1L1.Q9Y6D9.OID20904.v1	Colorectal cancer	3	1.06	0.86	1.29	0.595438	113	43894	0.235683
MAD1L1.Q9Y6D9.OID20904.v1	Colorectal cancer	4	1.1	0.92	1.31	0.29951	150	43894	0.862615
MAD1L1.Q9Y6D9.OID20904.v1	Colorectal cancer	5	1.09	0.93	1.28	0.282433	188	43894	0.74354
MAD1L1.Q9Y6D9.OID20904.v1	Colorectal cancer	6	1.06	0.93	1.22	0.381696	237	43894	0.168103
MAD1L1.Q9Y6D9.OID20904.v1	Colorectal cancer	7	1.09	0.96	1.24	0.200326	278	43894	0.420592
MAD1L1.Q9Y6D9.OID20904.v1	Colorectal cancer	8	1.04	0.92	1.17	0.514477	338	43894	0.211628
MAD1L1.Q9Y6D9.OID20904.v1	Colorectal cancer	9	1.05	0.94	1.17	0.354301	385	43894	0.634652
MAD1L1.Q9Y6D9.OID20904.v1	Colorectal cancer	10	1.05	0.95	1.16	0.313066	434	43894	0.754417
MAD1L1.Q9Y6D9.OID20904.v1	Colorectal cancer	11	1.04	0.95	1.15	0.401814	468	43894	0.523872
MAD1L1.Q9Y6D9.OID20904.v1	Colorectal cancer	12	1.04	0.94	1.14	0.449975	473	43894	0.224688
MAD1L1.Q9Y6D9.OID20904.v1	Colorectal cancer	13	1.04	0.95	1.15	0.400893	475	43894	0.811175
MAD1L1.Q9Y6D9.OID20904.v1	Colorectal cancer	14	1.04	0.95	1.15	0.400893	475	43894	0.811175
MAD1L1.Q9Y6D9.OID20904.v1	Colorectal cancer	15	1.04	0.95	1.15	0.400893	475	43894	0.811175
MAD1L1.Q9Y6D9.OID20904.v1	Colorectal cancer	16	1.04	0.95	1.15	0.400893	475	43894	0.811175
MAD1L1.Q9Y6D9.OID20904.v1	Colorectal cancer	17	1.04	0.95	1.15	0.400893	475	43894	0.811175
EREG.O14944.OID20905.v1	Colorectal cancer	1	1.33	0.94	1.88	0.102031	33	43894	0.258479
EREG.O14944.OID20905.v1	Colorectal cancer	2	0.98	0.78	1.24	0.897319	74	43894	0.0494637
EREG.O14944.OID20905.v1	Colorectal cancer	3	0.93	0.77	1.12	0.463812	113	43894	0.144283
EREG.O14944.OID20905.v1	Colorectal cancer	4	0.97	0.83	1.15	0.75482	150	43894	0.939861
EREG.O14944.OID20905.v1	Colorectal cancer	5	0.97	0.84	1.12	0.660599	188	43894	0.705895
EREG.O14944.OID20905.v1	Colorectal cancer	6	0.94	0.82	1.07	0.329785	237	43894	0.292166
EREG.O14944.OID20905.v1	Colorectal cancer	7	0.97	0.86	1.09	0.609344	278	43894	0.987707
EREG.O14944.OID20905.v1	Colorectal cancer	8	0.96	0.87	1.07	0.512766	338	43894	0.985827
EREG.O14944.OID20905.v1	Colorectal cancer	9	0.98	0.88	1.08	0.657685	385	43894	0.838609
EREG.O14944.OID20905.v1	Colorectal cancer	10	0.98	0.89	1.07	0.626789	434	43894	0.812785
EREG.O14944.OID20905.v1	Colorectal cancer	11	0.99	0.9	1.08	0.747168	468	43894	0.833746
EREG.O14944.OID20905.v1	Colorectal cancer	12	0.98	0.9	1.08	0.717612	473	43894	0.671998
EREG.O14944.OID20905.v1	Colorectal cancer	13	0.98	0.9	1.08	0.691567	475	43894	0.696364
EREG.O14944.OID20905.v1	Colorectal cancer	14	0.98	0.9	1.08	0.691567	475	43894	0.696364
EREG.O14944.OID20905.v1	Colorectal cancer	15	0.98	0.9	1.08	0.691567	475	43894	0.696364
EREG.O14944.OID20905.v1	Colorectal cancer	16	0.98	0.9	1.08	0.691567	475	43894	0.696364
EREG.O14944.OID20905.v1	Colorectal cancer	17	0.98	0.9	1.08	0.691567	475	43894	0.696364
SKAP1.Q86WV1.OID20906.v1	Colorectal cancer	1	1.08	0.76	1.54	0.663809	33	43894	0.536157
SKAP1.Q86WV1.OID20906.v1	Colorectal cancer	2	0.94	0.74	1.19	0.611509	74	43894	0.51183
SKAP1.Q86WV1.OID20906.v1	Colorectal cancer	3	1	0.82	1.21	0.971014	113	43894	0.734839
SKAP1.Q86WV1.OID20906.v1	Colorectal cancer	4	1.06	0.9	1.25	0.48838	150	43894	0.231965
SKAP1.Q86WV1.OID20906.v1	Colorectal cancer	5	1.02	0.88	1.18	0.776983	188	43894	0.939259
SKAP1.Q86WV1.OID20906.v1	Colorectal cancer	6	1.1	0.96	1.25	0.156829	237	43894	0.191383
SKAP1.Q86WV1.OID20906.v1	Colorectal cancer	7	1.05	0.93	1.19	0.398511	278	43894	0.915343
SKAP1.Q86WV1.OID20906.v1	Colorectal cancer	8	0.99	0.88	1.1	0.791377	338	43894	0.115605
SKAP1.Q86WV1.OID20906.v1	Colorectal cancer	9	0.97	0.87	1.07	0.551283	385	43894	0.120793
SKAP1.Q86WV1.OID20906.v1	Colorectal cancer	10	0.97	0.88	1.07	0.563308	434	43894	0.747912
SKAP1.Q86WV1.OID20906.v1	Colorectal cancer	11	0.96	0.88	1.05	0.37637	468	43894	0.641674
SKAP1.Q86WV1.OID20906.v1	Colorectal cancer	12	0.96	0.88	1.05	0.382445	473	43894	0.187284
SKAP1.Q86WV1.OID20906.v1	Colorectal cancer	13	0.96	0.88	1.05	0.420576	475	43894	0.954579
SKAP1.Q86WV1.OID20906.v1	Colorectal cancer	14	0.96	0.88	1.05	0.420576	475	43894	0.954579
SKAP1.Q86WV1.OID20906.v1	Colorectal cancer	15	0.96	0.88	1.05	0.420576	475	43894	0.954579
SKAP1.Q86WV1.OID20906.v1	Colorectal cancer	16	0.96	0.88	1.05	0.420576	475	43894	0.954579
SKAP1.Q86WV1.OID20906.v1	Colorectal cancer	17	0.96	0.88	1.05	0.420576	475	43894	0.954579
IMPA1.P29218.OID20907.v1	Colorectal cancer	1	1.35	0.95	1.9	0.0911919	33	43894	0.812596
IMPA1.P29218.OID20907.v1	Colorectal cancer	2	1.06	0.84	1.33	0.629774	74	43894	0.135768
IMPA1.P29218.OID20907.v1	Colorectal cancer	3	1	0.83	1.21	0.989198	113	43894	0.18495
IMPA1.P29218.OID20907.v1	Colorectal cancer	4	1.02	0.86	1.19	0.848247	150	43894	0.514272
IMPA1.P29218.OID20907.v1	Colorectal cancer	5	0.95	0.83	1.1	0.528687	188	43894	0.0934302
IMPA1.P29218.OID20907.v1	Colorectal cancer	6	0.93	0.82	1.06	0.292509	237	43894	0.0921643
IMPA1.P29218.OID20907.v1	Colorectal cancer	7	0.99	0.88	1.11	0.819727	278	43894	0.891128
IMPA1.P29218.OID20907.v1	Colorectal cancer	8	1	0.9	1.12	0.961533	338	43894	0.6151
IMPA1.P29218.OID20907.v1	Colorectal cancer	9	1	0.91	1.11	0.928887	385	43894	0.714569
IMPA1.P29218.OID20907.v1	Colorectal cancer	10	1.02	0.92	1.12	0.758987	434	43894	0.550229
IMPA1.P29218.OID20907.v1	Colorectal cancer	11	1.02	0.93	1.11	0.732888	468	43894	0.954188
IMPA1.P29218.OID20907.v1	Colorectal cancer	12	1.02	0.93	1.12	0.663286	473	43894	0.241117
IMPA1.P29218.OID20907.v1	Colorectal cancer	13	1.02	0.93	1.12	0.614851	475	43894	0.0898302
IMPA1.P29218.OID20907.v1	Colorectal cancer	14	1.02	0.93	1.12	0.614851	475	43894	0.0898302
IMPA1.P29218.OID20907.v1	Colorectal cancer	15	1.02	0.93	1.12	0.614851	475	43894	0.0898302
IMPA1.P29218.OID20907.v1	Colorectal cancer	16	1.02	0.93	1.12	0.614851	475	43894	0.0898302
IMPA1.P29218.OID20907.v1	Colorectal cancer	17	1.02	0.93	1.12	0.614851	475	43894	0.0898302
PTPN1.P18031.OID20908.v1	Colorectal cancer	1	1.37	0.97	1.94	0.0697268	33	43894	0.769906
PTPN1.P18031.OID20908.v1	Colorectal cancer	2	1.01	0.8	1.27	0.929979	74	43894	0.0557157
PTPN1.P18031.OID20908.v1	Colorectal cancer	3	1	0.83	1.2	0.96354	113	43894	0.372209
PTPN1.P18031.OID20908.v1	Colorectal cancer	4	1.06	0.9	1.24	0.499804	150	43894	0.777205
PTPN1.P18031.OID20908.v1	Colorectal cancer	5	1.01	0.88	1.17	0.848036	188	43894	0.52767
PTPN1.P18031.OID20908.v1	Colorectal cancer	6	0.98	0.86	1.12	0.767698	237	43894	0.194681
PTPN1.P18031.OID20908.v1	Colorectal cancer	7	1.03	0.91	1.16	0.665304	278	43894	0.816581
PTPN1.P18031.OID20908.v1	Colorectal cancer	8	1.03	0.92	1.15	0.591578	338	43894	0.7302
PTPN1.P18031.OID20908.v1	Colorectal cancer	9	1.07	0.97	1.18	0.200073	385	43894	0.129169
PTPN1.P18031.OID20908.v1	Colorectal cancer	10	1.1	1	1.21	0.0530165	434	43894	0.0844289
PTPN1.P18031.OID20908.v1	Colorectal cancer	11	1.1	1.01	1.21	0.0349989	468	43894	0.614491
PTPN1.P18031.OID20908.v1	Colorectal cancer	12	1.11	1.01	1.21	0.0252789	473	43894	0.139372
PTPN1.P18031.OID20908.v1	Colorectal cancer	13	1.11	1.01	1.22	0.0231752	475	43894	0.0473502
PTPN1.P18031.OID20908.v1	Colorectal cancer	14	1.11	1.01	1.22	0.0231752	475	43894	0.0473502
PTPN1.P18031.OID20908.v1	Colorectal cancer	15	1.11	1.01	1.22	0.0231752	475	43894	0.0473502
PTPN1.P18031.OID20908.v1	Colorectal cancer	16	1.11	1.01	1.22	0.0231752	475	43894	0.0473502
PTPN1.P18031.OID20908.v1	Colorectal cancer	17	1.11	1.01	1.22	0.0231752	475	43894	0.0473502
GGT5.P36269.OID20909.v1	Colorectal cancer	1	1.2	0.85	1.71	0.293585	33	43894	0.0517199
GGT5.P36269.OID20909.v1	Colorectal cancer	2	0.97	0.77	1.23	0.817476	74	43894	0.163119
GGT5.P36269.OID20909.v1	Colorectal cancer	3	0.97	0.8	1.17	0.729101	113	43894	0.523744
GGT5.P36269.OID20909.v1	Colorectal cancer	4	0.96	0.81	1.13	0.605979	150	43894	0.694439
GGT5.P36269.OID20909.v1	Colorectal cancer	5	0.91	0.79	1.06	0.21592	188	43894	0.226237
GGT5.P36269.OID20909.v1	Colorectal cancer	6	0.94	0.82	1.07	0.317912	237	43894	0.567461
GGT5.P36269.OID20909.v1	Colorectal cancer	7	0.92	0.82	1.04	0.181177	278	43894	0.362461
GGT5.P36269.OID20909.v1	Colorectal cancer	8	0.96	0.86	1.07	0.493669	338	43894	0.560701
GGT5.P36269.OID20909.v1	Colorectal cancer	9	0.96	0.87	1.06	0.442883	385	43894	0.606832
GGT5.P36269.OID20909.v1	Colorectal cancer	10	1	0.91	1.1	0.962446	434	43894	0.138973
GGT5.P36269.OID20909.v1	Colorectal cancer	11	1.01	0.92	1.11	0.858147	468	43894	0.350977
GGT5.P36269.OID20909.v1	Colorectal cancer	12	1.02	0.93	1.13	0.623444	473	43894	0.011572
GGT5.P36269.OID20909.v1	Colorectal cancer	13	1.02	0.93	1.12	0.727097	475	43894	0.326342
GGT5.P36269.OID20909.v1	Colorectal cancer	14	1.02	0.93	1.12	0.727097	475	43894	0.326342
GGT5.P36269.OID20909.v1	Colorectal cancer	15	1.02	0.93	1.12	0.727097	475	43894	0.326342
GGT5.P36269.OID20909.v1	Colorectal cancer	16	1.02	0.93	1.12	0.727097	475	43894	0.326342
GGT5.P36269.OID20909.v1	Colorectal cancer	17	1.02	0.93	1.12	0.727097	475	43894	0.326342
CLPP.Q16740.OID20910.v1	Colorectal cancer	1	1.27	0.9	1.8	0.181591	33	43894	0.537384
CLPP.Q16740.OID20910.v1	Colorectal cancer	2	1.18	0.94	1.49	0.156224	74	43894	0.251073
CLPP.Q16740.OID20910.v1	Colorectal cancer	3	1.04	0.86	1.25	0.688976	113	43894	0.0455831
CLPP.Q16740.OID20910.v1	Colorectal cancer	4	1.06	0.9	1.24	0.509119	150	43894	0.2263
CLPP.Q16740.OID20910.v1	Colorectal cancer	5	1.03	0.89	1.19	0.720546	188	43894	0.134699
CLPP.Q16740.OID20910.v1	Colorectal cancer	6	0.99	0.87	1.13	0.916923	237	43894	0.0661861
CLPP.Q16740.OID20910.v1	Colorectal cancer	7	1.04	0.92	1.17	0.532363	278	43894	0.692709
CLPP.Q16740.OID20910.v1	Colorectal cancer	8	1.05	0.94	1.17	0.377252	338	43894	0.87679
CLPP.Q16740.OID20910.v1	Colorectal cancer	9	1.02	0.92	1.13	0.69597	385	43894	0.253422
CLPP.Q16740.OID20910.v1	Colorectal cancer	10	1.02	0.93	1.13	0.635637	434	43894	0.748271
CLPP.Q16740.OID20910.v1	Colorectal cancer	11	1.03	0.94	1.13	0.491077	468	43894	0.674635
CLPP.Q16740.OID20910.v1	Colorectal cancer	12	1.04	0.94	1.14	0.457504	473	43894	0.26744
CLPP.Q16740.OID20910.v1	Colorectal cancer	13	1.04	0.95	1.14	0.435869	475	43894	0.132222
CLPP.Q16740.OID20910.v1	Colorectal cancer	14	1.04	0.95	1.14	0.435869	475	43894	0.132222
CLPP.Q16740.OID20910.v1	Colorectal cancer	15	1.04	0.95	1.14	0.435869	475	43894	0.132222
CLPP.Q16740.OID20910.v1	Colorectal cancer	16	1.04	0.95	1.14	0.435869	475	43894	0.132222
CLPP.Q16740.OID20910.v1	Colorectal cancer	17	1.04	0.95	1.14	0.435869	475	43894	0.132222
IL6.P05231.OID20911.v1	Colorectal cancer	1	1.42	0.98	2.06	0.0620912	33	43894	0.430854
IL6.P05231.OID20911.v1	Colorectal cancer	2	1.16	0.9	1.5	0.251597	74	43894	0.346031
IL6.P05231.OID20911.v1	Colorectal cancer	3	1.09	0.88	1.34	0.419296	113	43894	0.162607
IL6.P05231.OID20911.v1	Colorectal cancer	4	1.14	0.95	1.36	0.162193	150	43894	0.887018
IL6.P05231.OID20911.v1	Colorectal cancer	5	1.15	0.98	1.35	0.0965105	188	43894	0.79403
IL6.P05231.OID20911.v1	Colorectal cancer	6	1.09	0.95	1.26	0.22144	237	43894	0.121466
IL6.P05231.OID20911.v1	Colorectal cancer	7	1.1	0.96	1.26	0.16782	278	43894	0.182233
IL6.P05231.OID20911.v1	Colorectal cancer	8	1.06	0.94	1.19	0.375521	338	43894	0.177589
IL6.P05231.OID20911.v1	Colorectal cancer	9	1.1	0.99	1.24	0.0877282	385	43894	0.596917
IL6.P05231.OID20911.v1	Colorectal cancer	10	1.11	1	1.24	0.0476589	434	43894	0.851988
IL6.P05231.OID20911.v1	Colorectal cancer	11	1.12	1.01	1.25	0.026695	468	43894	0.943686
IL6.P05231.OID20911.v1	Colorectal cancer	12	1.11	1	1.23	0.0422241	473	43894	0.075362
IL6.P05231.OID20911.v1	Colorectal cancer	13	1.11	1	1.24	0.040034	475	43894	0.478347
IL6.P05231.OID20911.v1	Colorectal cancer	14	1.11	1	1.24	0.040034	475	43894	0.478347
IL6.P05231.OID20911.v1	Colorectal cancer	15	1.11	1	1.24	0.040034	475	43894	0.478347
IL6.P05231.OID20911.v1	Colorectal cancer	16	1.11	1	1.24	0.040034	475	43894	0.478347
IL6.P05231.OID20911.v1	Colorectal cancer	17	1.11	1	1.24	0.040034	475	43894	0.478347
PTPRN2.Q92932.OID20912.v1	Colorectal cancer	1	1.13	0.81	1.59	0.466632	33	43894	0.68953
PTPRN2.Q92932.OID20912.v1	Colorectal cancer	2	0.94	0.75	1.18	0.60246	74	43894	0.400759
PTPRN2.Q92932.OID20912.v1	Colorectal cancer	3	0.95	0.78	1.14	0.551675	113	43894	0.754355
PTPRN2.Q92932.OID20912.v1	Colorectal cancer	4	1.01	0.86	1.19	0.878068	150	43894	0.402897
PTPRN2.Q92932.OID20912.v1	Colorectal cancer	5	0.94	0.81	1.09	0.409309	188	43894	0.518208
PTPRN2.Q92932.OID20912.v1	Colorectal cancer	6	1	0.87	1.13	0.939878	237	43894	0.497474
PTPRN2.Q92932.OID20912.v1	Colorectal cancer	7	0.99	0.88	1.11	0.82155	278	43894	0.867247
PTPRN2.Q92932.OID20912.v1	Colorectal cancer	8	0.99	0.89	1.1	0.863539	338	43894	0.873938
PTPRN2.Q92932.OID20912.v1	Colorectal cancer	9	1	0.91	1.11	0.926981	385	43894	0.458802
PTPRN2.Q92932.OID20912.v1	Colorectal cancer	10	1.01	0.92	1.11	0.856527	434	43894	0.940643
PTPRN2.Q92932.OID20912.v1	Colorectal cancer	11	1.01	0.92	1.11	0.833685	468	43894	0.92735
PTPRN2.Q92932.OID20912.v1	Colorectal cancer	12	1.01	0.92	1.11	0.811505	473	43894	0.977076
PTPRN2.Q92932.OID20912.v1	Colorectal cancer	13	1.01	0.92	1.1	0.907791	475	43894	0.314452
PTPRN2.Q92932.OID20912.v1	Colorectal cancer	14	1.01	0.92	1.1	0.907791	475	43894	0.314452
PTPRN2.Q92932.OID20912.v1	Colorectal cancer	15	1.01	0.92	1.1	0.907791	475	43894	0.314452
PTPRN2.Q92932.OID20912.v1	Colorectal cancer	16	1.01	0.92	1.1	0.907791	475	43894	0.314452
PTPRN2.Q92932.OID20912.v1	Colorectal cancer	17	1.01	0.92	1.1	0.907791	475	43894	0.314452
NMNAT1.Q9HAN9.OID20913.v1	Colorectal cancer	1	1.14	0.8	1.63	0.458437	33	43894	0.497233
NMNAT1.Q9HAN9.OID20913.v1	Colorectal cancer	2	0.84	0.66	1.06	0.148648	74	43894	0.211848
NMNAT1.Q9HAN9.OID20913.v1	Colorectal cancer	3	0.95	0.78	1.14	0.563094	113	43894	0.716257
NMNAT1.Q9HAN9.OID20913.v1	Colorectal cancer	4	0.97	0.82	1.14	0.696076	150	43894	0.552368
NMNAT1.Q9HAN9.OID20913.v1	Colorectal cancer	5	0.99	0.85	1.15	0.873107	188	43894	0.437697
NMNAT1.Q9HAN9.OID20913.v1	Colorectal cancer	6	1.01	0.88	1.15	0.931916	237	43894	0.660669
NMNAT1.Q9HAN9.OID20913.v1	Colorectal cancer	7	1.01	0.89	1.14	0.889022	278	43894	0.787004
NMNAT1.Q9HAN9.OID20913.v1	Colorectal cancer	8	1	0.9	1.12	0.982059	338	43894	0.856558
NMNAT1.Q9HAN9.OID20913.v1	Colorectal cancer	9	0.99	0.89	1.1	0.850592	385	43894	0.658019
NMNAT1.Q9HAN9.OID20913.v1	Colorectal cancer	10	1.03	0.93	1.13	0.570912	434	43894	0.579583
NMNAT1.Q9HAN9.OID20913.v1	Colorectal cancer	11	1.01	0.92	1.11	0.803465	468	43894	0.173653
NMNAT1.Q9HAN9.OID20913.v1	Colorectal cancer	12	1.02	0.94	1.12	0.606154	473	43894	0.860659
NMNAT1.Q9HAN9.OID20913.v1	Colorectal cancer	13	1.03	0.94	1.13	0.510687	475	43894	0.190173
NMNAT1.Q9HAN9.OID20913.v1	Colorectal cancer	14	1.03	0.94	1.13	0.510687	475	43894	0.190173
NMNAT1.Q9HAN9.OID20913.v1	Colorectal cancer	15	1.03	0.94	1.13	0.510687	475	43894	0.190173
NMNAT1.Q9HAN9.OID20913.v1	Colorectal cancer	16	1.03	0.94	1.13	0.510687	475	43894	0.190173
NMNAT1.Q9HAN9.OID20913.v1	Colorectal cancer	17	1.03	0.94	1.13	0.510687	475	43894	0.190173
CRTAM.O95727.OID20914.v1	Colorectal cancer	1	1.02	0.72	1.44	0.913853	33	43894	0.826023
CRTAM.O95727.OID20914.v1	Colorectal cancer	2	0.99	0.78	1.25	0.92654	74	43894	0.789235
CRTAM.O95727.OID20914.v1	Colorectal cancer	3	0.96	0.8	1.16	0.68845	113	43894	0.813083
CRTAM.O95727.OID20914.v1	Colorectal cancer	4	0.98	0.83	1.15	0.789212	150	43894	0.80693
CRTAM.O95727.OID20914.v1	Colorectal cancer	5	0.99	0.86	1.15	0.945649	188	43894	0.569051
CRTAM.O95727.OID20914.v1	Colorectal cancer	6	0.93	0.82	1.06	0.293839	237	43894	0.223239
CRTAM.O95727.OID20914.v1	Colorectal cancer	7	0.98	0.87	1.1	0.698366	278	43894	0.963215
CRTAM.O95727.OID20914.v1	Colorectal cancer	8	0.96	0.86	1.07	0.457883	338	43894	0.824006
CRTAM.O95727.OID20914.v1	Colorectal cancer	9	0.97	0.88	1.08	0.601583	385	43894	0.635096
CRTAM.O95727.OID20914.v1	Colorectal cancer	10	0.97	0.88	1.07	0.520316	434	43894	0.487913
CRTAM.O95727.OID20914.v1	Colorectal cancer	11	0.97	0.88	1.06	0.506955	468	43894	0.468012
CRTAM.O95727.OID20914.v1	Colorectal cancer	12	0.96	0.88	1.06	0.440071	473	43894	0.67042
CRTAM.O95727.OID20914.v1	Colorectal cancer	13	0.96	0.88	1.06	0.42921	475	43894	0.953732
CRTAM.O95727.OID20914.v1	Colorectal cancer	14	0.96	0.88	1.06	0.42921	475	43894	0.953732
CRTAM.O95727.OID20914.v1	Colorectal cancer	15	0.96	0.88	1.06	0.42921	475	43894	0.953732
CRTAM.O95727.OID20914.v1	Colorectal cancer	16	0.96	0.88	1.06	0.42921	475	43894	0.953732
CRTAM.O95727.OID20914.v1	Colorectal cancer	17	0.96	0.88	1.06	0.42921	475	43894	0.953732
CSF2RA.P15509.OID20915.v1	Colorectal cancer	1	1.02	0.72	1.43	0.929651	33	43894	0.118897
CSF2RA.P15509.OID20915.v1	Colorectal cancer	2	1.07	0.85	1.34	0.569259	74	43894	0.532258
CSF2RA.P15509.OID20915.v1	Colorectal cancer	3	1	0.83	1.2	0.999668	113	43894	0.83388
CSF2RA.P15509.OID20915.v1	Colorectal cancer	4	1	0.85	1.18	0.984552	150	43894	0.994469
CSF2RA.P15509.OID20915.v1	Colorectal cancer	5	1	0.87	1.16	0.960754	188	43894	0.945511
CSF2RA.P15509.OID20915.v1	Colorectal cancer	6	1	0.88	1.14	0.969055	237	43894	0.805749
CSF2RA.P15509.OID20915.v1	Colorectal cancer	7	0.99	0.88	1.12	0.900442	278	43894	0.560248
CSF2RA.P15509.OID20915.v1	Colorectal cancer	8	0.98	0.88	1.1	0.780708	338	43894	0.704197
CSF2RA.P15509.OID20915.v1	Colorectal cancer	9	1	0.9	1.11	0.995149	385	43894	0.650473
CSF2RA.P15509.OID20915.v1	Colorectal cancer	10	1	0.91	1.1	0.967392	434	43894	0.558181
CSF2RA.P15509.OID20915.v1	Colorectal cancer	11	1	0.91	1.09	0.926894	468	43894	0.728473
CSF2RA.P15509.OID20915.v1	Colorectal cancer	12	1	0.91	1.09	0.94684	473	43894	0.932874
CSF2RA.P15509.OID20915.v1	Colorectal cancer	13	0.99	0.9	1.08	0.827882	475	43894	0.432036
CSF2RA.P15509.OID20915.v1	Colorectal cancer	14	0.99	0.9	1.08	0.827882	475	43894	0.432036
CSF2RA.P15509.OID20915.v1	Colorectal cancer	15	0.99	0.9	1.08	0.827882	475	43894	0.432036
CSF2RA.P15509.OID20915.v1	Colorectal cancer	16	0.99	0.9	1.08	0.827882	475	43894	0.432036
CSF2RA.P15509.OID20915.v1	Colorectal cancer	17	0.99	0.9	1.08	0.827882	475	43894	0.432036
PSG1.P11464.OID20916.v1	Colorectal cancer	1	1.1	0.78	1.56	0.590312	33	43894	0.103883
PSG1.P11464.OID20916.v1	Colorectal cancer	2	0.96	0.76	1.2	0.698951	74	43894	0.832158
PSG1.P11464.OID20916.v1	Colorectal cancer	3	0.95	0.79	1.15	0.606783	113	43894	0.77138
PSG1.P11464.OID20916.v1	Colorectal cancer	4	0.98	0.83	1.15	0.802602	150	43894	0.85788
PSG1.P11464.OID20916.v1	Colorectal cancer	5	0.99	0.86	1.14	0.894545	188	43894	0.556481
PSG1.P11464.OID20916.v1	Colorectal cancer	6	1.04	0.91	1.18	0.586965	237	43894	0.193283
PSG1.P11464.OID20916.v1	Colorectal cancer	7	1.02	0.91	1.15	0.704089	278	43894	0.533352
PSG1.P11464.OID20916.v1	Colorectal cancer	8	1.02	0.91	1.13	0.756132	338	43894	0.822498
PSG1.P11464.OID20916.v1	Colorectal cancer	9	1.02	0.92	1.13	0.747056	385	43894	0.843829
PSG1.P11464.OID20916.v1	Colorectal cancer	10	1.03	0.93	1.13	0.578479	434	43894	0.522776
PSG1.P11464.OID20916.v1	Colorectal cancer	11	1.02	0.93	1.12	0.628039	468	43894	0.877284
PSG1.P11464.OID20916.v1	Colorectal cancer	12	1.01	0.93	1.11	0.76087	473	43894	0.496761
PSG1.P11464.OID20916.v1	Colorectal cancer	13	1.02	0.93	1.11	0.725612	475	43894	0.882763
PSG1.P11464.OID20916.v1	Colorectal cancer	14	1.02	0.93	1.11	0.725612	475	43894	0.882763
PSG1.P11464.OID20916.v1	Colorectal cancer	15	1.02	0.93	1.11	0.725612	475	43894	0.882763
PSG1.P11464.OID20916.v1	Colorectal cancer	16	1.02	0.93	1.11	0.725612	475	43894	0.882763
PSG1.P11464.OID20916.v1	Colorectal cancer	17	1.02	0.93	1.11	0.725612	475	43894	0.882763
DRAXIN.Q8NBI3.OID20917.v1	Colorectal cancer	1	1.46	1.02	2.08	0.0368328	33	43894	0.0101933
DRAXIN.Q8NBI3.OID20917.v1	Colorectal cancer	2	0.94	0.74	1.19	0.622192	74	43894	0.00205642
DRAXIN.Q8NBI3.OID20917.v1	Colorectal cancer	3	0.96	0.79	1.16	0.676516	113	43894	0.117537
DRAXIN.Q8NBI3.OID20917.v1	Colorectal cancer	4	0.91	0.77	1.07	0.250697	150	43894	0.0772777
DRAXIN.Q8NBI3.OID20917.v1	Colorectal cancer	5	0.94	0.81	1.09	0.394823	188	43894	0.64721
DRAXIN.Q8NBI3.OID20917.v1	Colorectal cancer	6	0.97	0.85	1.11	0.68512	237	43894	0.73871
DRAXIN.Q8NBI3.OID20917.v1	Colorectal cancer	7	0.99	0.88	1.12	0.885063	278	43894	0.514594
DRAXIN.Q8NBI3.OID20917.v1	Colorectal cancer	8	0.99	0.89	1.11	0.929638	338	43894	0.543416
DRAXIN.Q8NBI3.OID20917.v1	Colorectal cancer	9	1.01	0.91	1.12	0.913999	385	43894	0.345097
DRAXIN.Q8NBI3.OID20917.v1	Colorectal cancer	10	1.01	0.92	1.12	0.771473	434	43894	0.833901
DRAXIN.Q8NBI3.OID20917.v1	Colorectal cancer	11	1.03	0.94	1.14	0.497709	468	43894	0.610054
DRAXIN.Q8NBI3.OID20917.v1	Colorectal cancer	12	1.01	0.92	1.12	0.7575	473	43894	0.0210197
DRAXIN.Q8NBI3.OID20917.v1	Colorectal cancer	13	1.01	0.92	1.11	0.854238	475	43894	0.0423195
DRAXIN.Q8NBI3.OID20917.v1	Colorectal cancer	14	1.01	0.92	1.11	0.854238	475	43894	0.0423195
DRAXIN.Q8NBI3.OID20917.v1	Colorectal cancer	15	1.01	0.92	1.11	0.854238	475	43894	0.0423195
DRAXIN.Q8NBI3.OID20917.v1	Colorectal cancer	16	1.01	0.92	1.11	0.854238	475	43894	0.0423195
DRAXIN.Q8NBI3.OID20917.v1	Colorectal cancer	17	1.01	0.92	1.11	0.854238	475	43894	0.0423195
EBAG9.O00559.OID20918.v1	Colorectal cancer	1	1.39	0.99	1.96	0.0584616	33	43894	0.597052
EBAG9.O00559.OID20918.v1	Colorectal cancer	2	1.04	0.83	1.31	0.711862	74	43894	0.0731576
EBAG9.O00559.OID20918.v1	Colorectal cancer	3	1.01	0.84	1.22	0.910952	113	43894	0.293845
EBAG9.O00559.OID20918.v1	Colorectal cancer	4	1.04	0.89	1.23	0.595676	150	43894	0.875946
EBAG9.O00559.OID20918.v1	Colorectal cancer	5	1.01	0.88	1.17	0.860572	188	43894	0.500936
EBAG9.O00559.OID20918.v1	Colorectal cancer	6	0.99	0.87	1.13	0.922124	237	43894	0.344574
EBAG9.O00559.OID20918.v1	Colorectal cancer	7	1.04	0.92	1.17	0.540766	278	43894	0.689852
EBAG9.O00559.OID20918.v1	Colorectal cancer	8	1.05	0.94	1.17	0.385957	338	43894	0.484667
EBAG9.O00559.OID20918.v1	Colorectal cancer	9	1.05	0.95	1.16	0.32597	385	43894	0.56645
EBAG9.O00559.OID20918.v1	Colorectal cancer	10	1.06	0.96	1.16	0.239409	434	43894	0.38101
EBAG9.O00559.OID20918.v1	Colorectal cancer	11	1.06	0.97	1.17	0.178619	468	43894	0.949043
EBAG9.O00559.OID20918.v1	Colorectal cancer	12	1.07	0.98	1.17	0.154198	473	43894	0.213828
EBAG9.O00559.OID20918.v1	Colorectal cancer	13	1.07	0.98	1.17	0.146095	475	43894	0.128306
EBAG9.O00559.OID20918.v1	Colorectal cancer	14	1.07	0.98	1.17	0.146095	475	43894	0.128306
EBAG9.O00559.OID20918.v1	Colorectal cancer	15	1.07	0.98	1.17	0.146095	475	43894	0.128306
EBAG9.O00559.OID20918.v1	Colorectal cancer	16	1.07	0.98	1.17	0.146095	475	43894	0.128306
EBAG9.O00559.OID20918.v1	Colorectal cancer	17	1.07	0.98	1.17	0.146095	475	43894	0.128306
ULBP2.Q9BZM5.OID20919.v1	Colorectal cancer	1	1.29	0.9	1.83	0.159984	33	43894	0.102965
ULBP2.Q9BZM5.OID20919.v1	Colorectal cancer	2	0.82	0.64	1.04	0.0965684	74	43894	0.00252775
ULBP2.Q9BZM5.OID20919.v1	Colorectal cancer	3	0.89	0.73	1.08	0.220384	113	43894	0.250859
ULBP2.Q9BZM5.OID20919.v1	Colorectal cancer	4	1	0.84	1.18	0.9857	150	43894	0.227165
ULBP2.Q9BZM5.OID20919.v1	Colorectal cancer	5	1.06	0.91	1.23	0.466921	188	43894	0.0582071
ULBP2.Q9BZM5.OID20919.v1	Colorectal cancer	6	1.08	0.94	1.24	0.257051	237	43894	0.194298
ULBP2.Q9BZM5.OID20919.v1	Colorectal cancer	7	1.05	0.93	1.19	0.40899	278	43894	0.797223
ULBP2.Q9BZM5.OID20919.v1	Colorectal cancer	8	1.03	0.92	1.16	0.560501	338	43894	0.996975
ULBP2.Q9BZM5.OID20919.v1	Colorectal cancer	9	1.03	0.93	1.15	0.52379	385	43894	0.959703
ULBP2.Q9BZM5.OID20919.v1	Colorectal cancer	10	1.04	0.94	1.14	0.49495	434	43894	0.311756
ULBP2.Q9BZM5.OID20919.v1	Colorectal cancer	11	1.03	0.93	1.13	0.589944	468	43894	0.159899
ULBP2.Q9BZM5.OID20919.v1	Colorectal cancer	12	1.02	0.92	1.12	0.719424	473	43894	0.00760908
ULBP2.Q9BZM5.OID20919.v1	Colorectal cancer	13	1.02	0.92	1.12	0.722371	475	43894	0.192801
ULBP2.Q9BZM5.OID20919.v1	Colorectal cancer	14	1.02	0.92	1.12	0.722371	475	43894	0.192801
ULBP2.Q9BZM5.OID20919.v1	Colorectal cancer	15	1.02	0.92	1.12	0.722371	475	43894	0.192801
ULBP2.Q9BZM5.OID20919.v1	Colorectal cancer	16	1.02	0.92	1.12	0.722371	475	43894	0.192801
ULBP2.Q9BZM5.OID20919.v1	Colorectal cancer	17	1.02	0.92	1.12	0.722371	475	43894	0.192801
NGF.P01138.OID20920.v1	Colorectal cancer	1	1.17	0.83	1.65	0.370339	33	43894	0.0762517
NGF.P01138.OID20920.v1	Colorectal cancer	2	1.01	0.8	1.27	0.935267	74	43894	0.20933
NGF.P01138.OID20920.v1	Colorectal cancer	3	0.99	0.82	1.19	0.912385	113	43894	0.340177
NGF.P01138.OID20920.v1	Colorectal cancer	4	1.03	0.87	1.2	0.762315	150	43894	0.986793
NGF.P01138.OID20920.v1	Colorectal cancer	5	0.97	0.84	1.12	0.689053	188	43894	0.249238
NGF.P01138.OID20920.v1	Colorectal cancer	6	0.99	0.87	1.13	0.92211	237	43894	0.686114
NGF.P01138.OID20920.v1	Colorectal cancer	7	0.99	0.88	1.11	0.836899	278	43894	0.615554
NGF.P01138.OID20920.v1	Colorectal cancer	8	1	0.9	1.11	0.999997	338	43894	0.992224
NGF.P01138.OID20920.v1	Colorectal cancer	9	0.98	0.89	1.09	0.751677	385	43894	0.637614
NGF.P01138.OID20920.v1	Colorectal cancer	10	1.02	0.93	1.12	0.653398	434	43894	0.197252
NGF.P01138.OID20920.v1	Colorectal cancer	11	1.04	0.94	1.13	0.457562	468	43894	0.495802
NGF.P01138.OID20920.v1	Colorectal cancer	12	1.04	0.95	1.14	0.398451	473	43894	0.182429
NGF.P01138.OID20920.v1	Colorectal cancer	13	1.03	0.94	1.13	0.507004	475	43894	0.762145
NGF.P01138.OID20920.v1	Colorectal cancer	14	1.03	0.94	1.13	0.507004	475	43894	0.762145
NGF.P01138.OID20920.v1	Colorectal cancer	15	1.03	0.94	1.13	0.507004	475	43894	0.762145
NGF.P01138.OID20920.v1	Colorectal cancer	16	1.03	0.94	1.13	0.507004	475	43894	0.762145
NGF.P01138.OID20920.v1	Colorectal cancer	17	1.03	0.94	1.13	0.507004	475	43894	0.762145
ABHD14B.Q96IU4.OID20921.v1	Colorectal cancer	1	1.18	0.83	1.67	0.355629	33	43894	0.53607
ABHD14B.Q96IU4.OID20921.v1	Colorectal cancer	2	1.03	0.82	1.3	0.80814	74	43894	0.336576
ABHD14B.Q96IU4.OID20921.v1	Colorectal cancer	3	0.96	0.79	1.16	0.660457	113	43894	0.265978
ABHD14B.Q96IU4.OID20921.v1	Colorectal cancer	4	0.98	0.83	1.15	0.78159	150	43894	0.692473
ABHD14B.Q96IU4.OID20921.v1	Colorectal cancer	5	0.93	0.8	1.07	0.320598	188	43894	0.177371
ABHD14B.Q96IU4.OID20921.v1	Colorectal cancer	6	0.89	0.78	1.01	0.0670875	237	43894	0.033975
ABHD14B.Q96IU4.OID20921.v1	Colorectal cancer	7	0.93	0.83	1.05	0.2704	278	43894	0.752044
ABHD14B.Q96IU4.OID20921.v1	Colorectal cancer	8	0.98	0.88	1.09	0.660953	338	43894	0.246019
ABHD14B.Q96IU4.OID20921.v1	Colorectal cancer	9	0.98	0.89	1.09	0.715414	385	43894	0.332433
ABHD14B.Q96IU4.OID20921.v1	Colorectal cancer	10	0.99	0.9	1.09	0.831479	434	43894	0.465188
ABHD14B.Q96IU4.OID20921.v1	Colorectal cancer	11	0.99	0.9	1.09	0.860813	468	43894	0.958639
ABHD14B.Q96IU4.OID20921.v1	Colorectal cancer	12	1	0.91	1.1	0.985191	473	43894	0.204414
ABHD14B.Q96IU4.OID20921.v1	Colorectal cancer	13	1	0.91	1.1	0.999715	475	43894	0.21899
ABHD14B.Q96IU4.OID20921.v1	Colorectal cancer	14	1	0.91	1.1	0.999715	475	43894	0.21899
ABHD14B.Q96IU4.OID20921.v1	Colorectal cancer	15	1	0.91	1.1	0.999715	475	43894	0.21899
ABHD14B.Q96IU4.OID20921.v1	Colorectal cancer	16	1	0.91	1.1	0.999715	475	43894	0.21899
ABHD14B.Q96IU4.OID20921.v1	Colorectal cancer	17	1	0.91	1.1	0.999715	475	43894	0.21899
PHOSPHO1.Q8TCT1.OID20922.v1	Colorectal cancer	1	0.9	0.62	1.3	0.563035	33	43894	0.0630582
PHOSPHO1.Q8TCT1.OID20922.v1	Colorectal cancer	2	0.68	0.54	0.87	0.0018112	74	43894	0.255537
PHOSPHO1.Q8TCT1.OID20922.v1	Colorectal cancer	3	0.82	0.67	1	0.0526043	113	43894	0.332781
PHOSPHO1.Q8TCT1.OID20922.v1	Colorectal cancer	4	0.89	0.75	1.06	0.197286	150	43894	0.0827298
PHOSPHO1.Q8TCT1.OID20922.v1	Colorectal cancer	5	0.93	0.79	1.08	0.343554	188	43894	0.091546
PHOSPHO1.Q8TCT1.OID20922.v1	Colorectal cancer	6	0.98	0.85	1.13	0.764614	237	43894	0.158968
PHOSPHO1.Q8TCT1.OID20922.v1	Colorectal cancer	7	1.01	0.88	1.14	0.922091	278	43894	0.205434
PHOSPHO1.Q8TCT1.OID20922.v1	Colorectal cancer	8	1.01	0.9	1.14	0.808348	338	43894	0.13605
PHOSPHO1.Q8TCT1.OID20922.v1	Colorectal cancer	9	1.03	0.93	1.15	0.544578	385	43894	0.0659597
PHOSPHO1.Q8TCT1.OID20922.v1	Colorectal cancer	10	1.02	0.92	1.14	0.653157	434	43894	0.750192
PHOSPHO1.Q8TCT1.OID20922.v1	Colorectal cancer	11	1.02	0.92	1.12	0.752502	468	43894	0.250306
PHOSPHO1.Q8TCT1.OID20922.v1	Colorectal cancer	12	1.02	0.93	1.13	0.625293	473	43894	0.899613
PHOSPHO1.Q8TCT1.OID20922.v1	Colorectal cancer	13	1.01	0.92	1.11	0.83499	475	43894	0.223862
PHOSPHO1.Q8TCT1.OID20922.v1	Colorectal cancer	14	1.01	0.92	1.11	0.83499	475	43894	0.223862
PHOSPHO1.Q8TCT1.OID20922.v1	Colorectal cancer	15	1.01	0.92	1.11	0.83499	475	43894	0.223862
PHOSPHO1.Q8TCT1.OID20922.v1	Colorectal cancer	16	1.01	0.92	1.11	0.83499	475	43894	0.223862
PHOSPHO1.Q8TCT1.OID20922.v1	Colorectal cancer	17	1.01	0.92	1.11	0.83499	475	43894	0.223862
CRADD.P78560.OID20923.v1	Colorectal cancer	1	1.36	0.96	1.92	0.0803175	33	43894	0.935368
CRADD.P78560.OID20923.v1	Colorectal cancer	2	1.05	0.84	1.33	0.657664	74	43894	0.0977153
CRADD.P78560.OID20923.v1	Colorectal cancer	3	0.95	0.79	1.15	0.589887	113	43894	0.0524456
CRADD.P78560.OID20923.v1	Colorectal cancer	4	0.99	0.84	1.17	0.939612	150	43894	0.601002
CRADD.P78560.OID20923.v1	Colorectal cancer	5	0.95	0.82	1.1	0.465131	188	43894	0.191243
CRADD.P78560.OID20923.v1	Colorectal cancer	6	0.94	0.82	1.06	0.313668	237	43894	0.222125
CRADD.P78560.OID20923.v1	Colorectal cancer	7	0.99	0.88	1.12	0.873222	278	43894	0.625221
CRADD.P78560.OID20923.v1	Colorectal cancer	8	1.01	0.91	1.13	0.846912	338	43894	0.364416
CRADD.P78560.OID20923.v1	Colorectal cancer	9	1.02	0.92	1.12	0.759559	385	43894	0.467038
CRADD.P78560.OID20923.v1	Colorectal cancer	10	1.03	0.93	1.13	0.574973	434	43894	0.285348
CRADD.P78560.OID20923.v1	Colorectal cancer	11	1.03	0.94	1.13	0.517656	468	43894	0.942704
CRADD.P78560.OID20923.v1	Colorectal cancer	12	1.04	0.95	1.14	0.40828	473	43894	0.11641
CRADD.P78560.OID20923.v1	Colorectal cancer	13	1.04	0.95	1.14	0.392646	475	43894	0.0831792
CRADD.P78560.OID20923.v1	Colorectal cancer	14	1.04	0.95	1.14	0.392646	475	43894	0.0831792
CRADD.P78560.OID20923.v1	Colorectal cancer	15	1.04	0.95	1.14	0.392646	475	43894	0.0831792
CRADD.P78560.OID20923.v1	Colorectal cancer	16	1.04	0.95	1.14	0.392646	475	43894	0.0831792
CRADD.P78560.OID20923.v1	Colorectal cancer	17	1.04	0.95	1.14	0.392646	475	43894	0.0831792
SPOCK1.Q08629.OID20924.v1	Colorectal cancer	1	0.75	0.53	1.06	0.107837	33	43894	0.102826
SPOCK1.Q08629.OID20924.v1	Colorectal cancer	2	0.73	0.58	0.92	0.00695834	74	43894	0.408425
SPOCK1.Q08629.OID20924.v1	Colorectal cancer	3	0.8	0.66	0.96	0.0195021	113	43894	0.0612994
SPOCK1.Q08629.OID20924.v1	Colorectal cancer	4	0.85	0.72	1	0.0540811	150	43894	0.014405
SPOCK1.Q08629.OID20924.v1	Colorectal cancer	5	0.89	0.77	1.03	0.124985	188	43894	0.0108606
SPOCK1.Q08629.OID20924.v1	Colorectal cancer	6	0.92	0.81	1.05	0.203319	237	43894	0.0193518
SPOCK1.Q08629.OID20924.v1	Colorectal cancer	7	0.91	0.8	1.02	0.107451	278	43894	0.146886
SPOCK1.Q08629.OID20924.v1	Colorectal cancer	8	0.93	0.83	1.04	0.19009	338	43894	0.0982619
SPOCK1.Q08629.OID20924.v1	Colorectal cancer	9	0.93	0.84	1.02	0.136366	385	43894	0.388545
SPOCK1.Q08629.OID20924.v1	Colorectal cancer	10	0.94	0.86	1.04	0.23713	434	43894	0.111467
SPOCK1.Q08629.OID20924.v1	Colorectal cancer	11	0.94	0.85	1.03	0.162591	468	43894	0.630589
SPOCK1.Q08629.OID20924.v1	Colorectal cancer	12	0.93	0.85	1.02	0.125334	473	43894	0.153504
SPOCK1.Q08629.OID20924.v1	Colorectal cancer	13	0.93	0.85	1.02	0.141439	475	43894	0.852439
SPOCK1.Q08629.OID20924.v1	Colorectal cancer	14	0.93	0.85	1.02	0.141439	475	43894	0.852439
SPOCK1.Q08629.OID20924.v1	Colorectal cancer	15	0.93	0.85	1.02	0.141439	475	43894	0.852439
SPOCK1.Q08629.OID20924.v1	Colorectal cancer	16	0.93	0.85	1.02	0.141439	475	43894	0.852439
SPOCK1.Q08629.OID20924.v1	Colorectal cancer	17	0.93	0.85	1.02	0.141439	475	43894	0.852439
PAEP.P09466.OID20925.v1	Colorectal cancer	1	1.75	1.14	2.68	0.0102348	33	43894	0.784411
PAEP.P09466.OID20925.v1	Colorectal cancer	2	1.36	1.04	1.78	0.0255064	74	43894	0.340232
PAEP.P09466.OID20925.v1	Colorectal cancer	3	1.18	0.96	1.47	0.121902	113	43894	0.0450509
PAEP.P09466.OID20925.v1	Colorectal cancer	4	1.09	0.91	1.31	0.359119	150	43894	0.0172718
PAEP.P09466.OID20925.v1	Colorectal cancer	5	1.06	0.9	1.25	0.463918	188	43894	0.0159273
PAEP.P09466.OID20925.v1	Colorectal cancer	6	1.04	0.9	1.2	0.584829	237	43894	0.0315196
PAEP.P09466.OID20925.v1	Colorectal cancer	7	1.03	0.9	1.17	0.708989	278	43894	0.0695812
PAEP.P09466.OID20925.v1	Colorectal cancer	8	1.03	0.91	1.16	0.67765	338	43894	0.186391
PAEP.P09466.OID20925.v1	Colorectal cancer	9	1.03	0.92	1.15	0.639329	385	43894	0.355281
PAEP.P09466.OID20925.v1	Colorectal cancer	10	1.04	0.93	1.15	0.510676	434	43894	0.259378
PAEP.P09466.OID20925.v1	Colorectal cancer	11	1.03	0.93	1.14	0.621285	468	43894	0.567964
PAEP.P09466.OID20925.v1	Colorectal cancer	12	1.02	0.92	1.13	0.684391	473	43894	0.759527
PAEP.P09466.OID20925.v1	Colorectal cancer	13	1.02	0.92	1.13	0.701654	475	43894	0.416024
PAEP.P09466.OID20925.v1	Colorectal cancer	14	1.02	0.92	1.13	0.701654	475	43894	0.416024
PAEP.P09466.OID20925.v1	Colorectal cancer	15	1.02	0.92	1.13	0.701654	475	43894	0.416024
PAEP.P09466.OID20925.v1	Colorectal cancer	16	1.02	0.92	1.13	0.701654	475	43894	0.416024
PAEP.P09466.OID20925.v1	Colorectal cancer	17	1.02	0.92	1.13	0.701654	475	43894	0.416024
WWP2.O00308.OID20926.v1	Colorectal cancer	1	1.43	1.02	2.02	0.0396875	33	43894	0.86915
WWP2.O00308.OID20926.v1	Colorectal cancer	2	1.03	0.82	1.3	0.77927	74	43894	0.0295472
WWP2.O00308.OID20926.v1	Colorectal cancer	3	0.99	0.82	1.2	0.934416	113	43894	0.245257
WWP2.O00308.OID20926.v1	Colorectal cancer	4	1.06	0.9	1.25	0.48727	150	43894	0.767922
WWP2.O00308.OID20926.v1	Colorectal cancer	5	1	0.86	1.15	0.952258	188	43894	0.357903
WWP2.O00308.OID20926.v1	Colorectal cancer	6	0.99	0.87	1.13	0.931022	237	43894	0.40044
WWP2.O00308.OID20926.v1	Colorectal cancer	7	1.02	0.9	1.15	0.765502	278	43894	0.94953
WWP2.O00308.OID20926.v1	Colorectal cancer	8	1.03	0.93	1.15	0.559594	338	43894	0.562726
WWP2.O00308.OID20926.v1	Colorectal cancer	9	1.06	0.96	1.18	0.240927	385	43894	0.155295
WWP2.O00308.OID20926.v1	Colorectal cancer	10	1.08	0.98	1.18	0.132764	434	43894	0.300885
WWP2.O00308.OID20926.v1	Colorectal cancer	11	1.07	0.98	1.17	0.146372	468	43894	0.917357
WWP2.O00308.OID20926.v1	Colorectal cancer	12	1.07	0.98	1.17	0.123338	473	43894	0.654157
WWP2.O00308.OID20926.v1	Colorectal cancer	13	1.08	0.98	1.18	0.106513	475	43894	0.286355
WWP2.O00308.OID20926.v1	Colorectal cancer	14	1.08	0.98	1.18	0.106513	475	43894	0.286355
WWP2.O00308.OID20926.v1	Colorectal cancer	15	1.08	0.98	1.18	0.106513	475	43894	0.286355
WWP2.O00308.OID20926.v1	Colorectal cancer	16	1.08	0.98	1.18	0.106513	475	43894	0.286355
WWP2.O00308.OID20926.v1	Colorectal cancer	17	1.08	0.98	1.18	0.106513	475	43894	0.286355
APRT.P07741.OID20927.v1	Colorectal cancer	1	1.23	0.87	1.73	0.243111	33	43894	0.687323
APRT.P07741.OID20927.v1	Colorectal cancer	2	1.18	0.94	1.48	0.162998	74	43894	0.7044
APRT.P07741.OID20927.v1	Colorectal cancer	3	1.06	0.88	1.28	0.511769	113	43894	0.22318
APRT.P07741.OID20927.v1	Colorectal cancer	4	1.06	0.9	1.25	0.48363	150	43894	0.462773
APRT.P07741.OID20927.v1	Colorectal cancer	5	0.99	0.86	1.15	0.936495	188	43894	0.0819399
APRT.P07741.OID20927.v1	Colorectal cancer	6	1	0.88	1.14	0.995215	237	43894	0.236346
APRT.P07741.OID20927.v1	Colorectal cancer	7	1.04	0.92	1.17	0.546635	278	43894	0.978005
APRT.P07741.OID20927.v1	Colorectal cancer	8	1.08	0.97	1.21	0.146254	338	43894	0.163901
APRT.P07741.OID20927.v1	Colorectal cancer	9	1.09	0.99	1.21	0.0872576	385	43894	0.175983
APRT.P07741.OID20927.v1	Colorectal cancer	10	1.11	1.01	1.22	0.0376357	434	43894	0.194127
APRT.P07741.OID20927.v1	Colorectal cancer	11	1.09	1	1.2	0.0592292	468	43894	0.503906
APRT.P07741.OID20927.v1	Colorectal cancer	12	1.1	1	1.21	0.0434618	473	43894	0.495305
APRT.P07741.OID20927.v1	Colorectal cancer	13	1.1	1.01	1.21	0.0363191	475	43894	0.226524
APRT.P07741.OID20927.v1	Colorectal cancer	14	1.1	1.01	1.21	0.0363191	475	43894	0.226524
APRT.P07741.OID20927.v1	Colorectal cancer	15	1.1	1.01	1.21	0.0363191	475	43894	0.226524
APRT.P07741.OID20927.v1	Colorectal cancer	16	1.1	1.01	1.21	0.0363191	475	43894	0.226524
APRT.P07741.OID20927.v1	Colorectal cancer	17	1.1	1.01	1.21	0.0363191	475	43894	0.226524
CLEC10A.Q8IUN9.OID20928.v1	Colorectal cancer	1	1.17	0.82	1.66	0.383973	33	43894	0.667157
CLEC10A.Q8IUN9.OID20928.v1	Colorectal cancer	2	0.88	0.69	1.11	0.275123	74	43894	0.642597
CLEC10A.Q8IUN9.OID20928.v1	Colorectal cancer	3	0.91	0.75	1.1	0.325548	113	43894	0.96605
CLEC10A.Q8IUN9.OID20928.v1	Colorectal cancer	4	0.94	0.8	1.11	0.447583	150	43894	0.578617
CLEC10A.Q8IUN9.OID20928.v1	Colorectal cancer	5	0.94	0.81	1.09	0.427349	188	43894	0.525453
CLEC10A.Q8IUN9.OID20928.v1	Colorectal cancer	6	0.95	0.83	1.08	0.398839	237	43894	0.660007
CLEC10A.Q8IUN9.OID20928.v1	Colorectal cancer	7	0.96	0.85	1.08	0.463222	278	43894	0.673764
CLEC10A.Q8IUN9.OID20928.v1	Colorectal cancer	8	1.01	0.9	1.12	0.88666	338	43894	0.124592
CLEC10A.Q8IUN9.OID20928.v1	Colorectal cancer	9	1	0.9	1.11	0.983944	385	43894	0.442842
CLEC10A.Q8IUN9.OID20928.v1	Colorectal cancer	10	1.01	0.92	1.11	0.828164	434	43894	0.402158
CLEC10A.Q8IUN9.OID20928.v1	Colorectal cancer	11	1.01	0.91	1.1	0.911907	468	43894	0.137061
CLEC10A.Q8IUN9.OID20928.v1	Colorectal cancer	12	0.99	0.9	1.09	0.835288	473	43894	0.000954746
CLEC10A.Q8IUN9.OID20928.v1	Colorectal cancer	13	0.99	0.9	1.09	0.825711	475	43894	0.0280635
CLEC10A.Q8IUN9.OID20928.v1	Colorectal cancer	14	0.99	0.9	1.09	0.825711	475	43894	0.0280635
CLEC10A.Q8IUN9.OID20928.v1	Colorectal cancer	15	0.99	0.9	1.09	0.825711	475	43894	0.0280635
CLEC10A.Q8IUN9.OID20928.v1	Colorectal cancer	16	0.99	0.9	1.09	0.825711	475	43894	0.0280635
CLEC10A.Q8IUN9.OID20928.v1	Colorectal cancer	17	0.99	0.9	1.09	0.825711	475	43894	0.0280635
CHMP1A.Q9HD42.OID20930.v1	Colorectal cancer	1	1.51	1.07	2.12	0.0193014	33	43894	0.661088
CHMP1A.Q9HD42.OID20930.v1	Colorectal cancer	2	1.17	0.93	1.47	0.18794	74	43894	0.108769
CHMP1A.Q9HD42.OID20930.v1	Colorectal cancer	3	1.07	0.89	1.28	0.498791	113	43894	0.0777645
CHMP1A.Q9HD42.OID20930.v1	Colorectal cancer	4	1.08	0.92	1.27	0.35685	150	43894	0.280222
CHMP1A.Q9HD42.OID20930.v1	Colorectal cancer	5	1.02	0.88	1.18	0.787219	188	43894	0.0623325
CHMP1A.Q9HD42.OID20930.v1	Colorectal cancer	6	1	0.88	1.14	0.977348	237	43894	0.0873392
CHMP1A.Q9HD42.OID20930.v1	Colorectal cancer	7	1.05	0.93	1.18	0.405975	278	43894	0.925085
CHMP1A.Q9HD42.OID20930.v1	Colorectal cancer	8	1.06	0.95	1.18	0.286855	338	43894	0.788052
CHMP1A.Q9HD42.OID20930.v1	Colorectal cancer	9	1.03	0.93	1.14	0.606289	385	43894	0.265326
CHMP1A.Q9HD42.OID20930.v1	Colorectal cancer	10	1.02	0.92	1.12	0.753731	434	43894	0.990552
CHMP1A.Q9HD42.OID20930.v1	Colorectal cancer	11	1.01	0.92	1.11	0.812593	468	43894	0.764788
CHMP1A.Q9HD42.OID20930.v1	Colorectal cancer	12	1.02	0.93	1.12	0.677359	473	43894	0.185318
CHMP1A.Q9HD42.OID20930.v1	Colorectal cancer	13	1.02	0.93	1.12	0.66913	475	43894	0.177405
CHMP1A.Q9HD42.OID20930.v1	Colorectal cancer	14	1.02	0.93	1.12	0.66913	475	43894	0.177405
CHMP1A.Q9HD42.OID20930.v1	Colorectal cancer	15	1.02	0.93	1.12	0.66913	475	43894	0.177405
CHMP1A.Q9HD42.OID20930.v1	Colorectal cancer	16	1.02	0.93	1.12	0.66913	475	43894	0.177405
CHMP1A.Q9HD42.OID20930.v1	Colorectal cancer	17	1.02	0.93	1.12	0.66913	475	43894	0.177405
NAAA.Q02083.OID20931.v1	Colorectal cancer	1	0.87	0.61	1.23	0.429498	33	43894	0.590479
NAAA.Q02083.OID20931.v1	Colorectal cancer	2	0.85	0.68	1.08	0.180817	74	43894	0.97659
NAAA.Q02083.OID20931.v1	Colorectal cancer	3	0.91	0.76	1.1	0.341061	113	43894	0.233367
NAAA.Q02083.OID20931.v1	Colorectal cancer	4	0.91	0.77	1.07	0.263957	150	43894	0.473461
NAAA.Q02083.OID20931.v1	Colorectal cancer	5	0.9	0.78	1.04	0.146776	188	43894	0.938592
NAAA.Q02083.OID20931.v1	Colorectal cancer	6	0.93	0.82	1.06	0.257154	237	43894	0.467004
NAAA.Q02083.OID20931.v1	Colorectal cancer	7	0.94	0.83	1.06	0.281081	278	43894	0.45051
NAAA.Q02083.OID20931.v1	Colorectal cancer	8	0.92	0.83	1.03	0.135509	338	43894	0.958687
NAAA.Q02083.OID20931.v1	Colorectal cancer	9	0.96	0.87	1.06	0.437607	385	43894	0.107891
NAAA.Q02083.OID20931.v1	Colorectal cancer	10	0.97	0.88	1.07	0.572879	434	43894	0.155466
NAAA.Q02083.OID20931.v1	Colorectal cancer	11	0.98	0.89	1.07	0.616262	468	43894	0.697501
NAAA.Q02083.OID20931.v1	Colorectal cancer	12	0.97	0.88	1.06	0.472639	473	43894	0.387118
NAAA.Q02083.OID20931.v1	Colorectal cancer	13	0.96	0.87	1.05	0.362802	475	43894	0.0663974
NAAA.Q02083.OID20931.v1	Colorectal cancer	14	0.96	0.87	1.05	0.362802	475	43894	0.0663974
NAAA.Q02083.OID20931.v1	Colorectal cancer	15	0.96	0.87	1.05	0.362802	475	43894	0.0663974
NAAA.Q02083.OID20931.v1	Colorectal cancer	16	0.96	0.87	1.05	0.362802	475	43894	0.0663974
NAAA.Q02083.OID20931.v1	Colorectal cancer	17	0.96	0.87	1.05	0.362802	475	43894	0.0663974
SERPINB9.P50453.OID20932.v1	Colorectal cancer	1	1.42	1.01	2	0.0440048	33	43894	0.972741
SERPINB9.P50453.OID20932.v1	Colorectal cancer	2	1.03	0.82	1.3	0.79064	74	43894	0.0251358
SERPINB9.P50453.OID20932.v1	Colorectal cancer	3	0.95	0.79	1.14	0.5851	113	43894	0.0385936
SERPINB9.P50453.OID20932.v1	Colorectal cancer	4	1.01	0.86	1.19	0.873591	150	43894	0.754761
SERPINB9.P50453.OID20932.v1	Colorectal cancer	5	0.97	0.84	1.12	0.660152	188	43894	0.268609
SERPINB9.P50453.OID20932.v1	Colorectal cancer	6	0.98	0.86	1.11	0.758633	237	43894	0.584681
SERPINB9.P50453.OID20932.v1	Colorectal cancer	7	1.02	0.91	1.15	0.737779	278	43894	0.517793
SERPINB9.P50453.OID20932.v1	Colorectal cancer	8	1.02	0.92	1.14	0.650976	338	43894	0.554449
SERPINB9.P50453.OID20932.v1	Colorectal cancer	9	1.04	0.94	1.15	0.437917	385	43894	0.343265
SERPINB9.P50453.OID20932.v1	Colorectal cancer	10	1.05	0.96	1.15	0.304373	434	43894	0.244109
SERPINB9.P50453.OID20932.v1	Colorectal cancer	11	1.05	0.96	1.15	0.266932	468	43894	0.711574
SERPINB9.P50453.OID20932.v1	Colorectal cancer	12	1.06	0.97	1.16	0.197191	473	43894	0.053526
SERPINB9.P50453.OID20932.v1	Colorectal cancer	13	1.06	0.97	1.16	0.222512	475	43894	0.213053
SERPINB9.P50453.OID20932.v1	Colorectal cancer	14	1.06	0.97	1.16	0.222512	475	43894	0.213053
SERPINB9.P50453.OID20932.v1	Colorectal cancer	15	1.06	0.97	1.16	0.222512	475	43894	0.213053
SERPINB9.P50453.OID20932.v1	Colorectal cancer	16	1.06	0.97	1.16	0.222512	475	43894	0.213053
SERPINB9.P50453.OID20932.v1	Colorectal cancer	17	1.06	0.97	1.16	0.222512	475	43894	0.213053
GFRA3.O60609.OID20933.v1	Colorectal cancer	1	0.99	0.69	1.43	0.977335	33	43894	0.640879
GFRA3.O60609.OID20933.v1	Colorectal cancer	2	0.8	0.63	1.02	0.0749455	74	43894	0.116213
GFRA3.O60609.OID20933.v1	Colorectal cancer	3	0.85	0.7	1.03	0.0994994	113	43894	0.54187
GFRA3.O60609.OID20933.v1	Colorectal cancer	4	0.88	0.74	1.04	0.124036	150	43894	0.848384
GFRA3.O60609.OID20933.v1	Colorectal cancer	5	0.86	0.74	1	0.0551035	188	43894	0.882134
GFRA3.O60609.OID20933.v1	Colorectal cancer	6	0.9	0.79	1.03	0.136171	237	43894	0.280707
GFRA3.O60609.OID20933.v1	Colorectal cancer	7	0.96	0.85	1.09	0.507586	278	43894	0.0276439
GFRA3.O60609.OID20933.v1	Colorectal cancer	8	0.99	0.88	1.1	0.795962	338	43894	0.0344236
GFRA3.O60609.OID20933.v1	Colorectal cancer	9	1	0.9	1.11	0.95793	385	43894	0.0311212
GFRA3.O60609.OID20933.v1	Colorectal cancer	10	1.01	0.91	1.12	0.84732	434	43894	0.746294
GFRA3.O60609.OID20933.v1	Colorectal cancer	11	1	0.91	1.11	0.938099	468	43894	0.303058
GFRA3.O60609.OID20933.v1	Colorectal cancer	12	1.01	0.92	1.11	0.814853	473	43894	0.629975
GFRA3.O60609.OID20933.v1	Colorectal cancer	13	1.01	0.91	1.11	0.886236	475	43894	0.85236
GFRA3.O60609.OID20933.v1	Colorectal cancer	14	1.01	0.91	1.11	0.886236	475	43894	0.85236
GFRA3.O60609.OID20933.v1	Colorectal cancer	15	1.01	0.91	1.11	0.886236	475	43894	0.85236
GFRA3.O60609.OID20933.v1	Colorectal cancer	16	1.01	0.91	1.11	0.886236	475	43894	0.85236
GFRA3.O60609.OID20933.v1	Colorectal cancer	17	1.01	0.91	1.11	0.886236	475	43894	0.85236
DKK4.Q9UBT3.OID20934.v1	Colorectal cancer	1	1.47	1.03	2.1	0.0357724	33	43894	0.00187699
DKK4.Q9UBT3.OID20934.v1	Colorectal cancer	2	1.15	0.9	1.46	0.259571	74	43894	0.0224482
DKK4.Q9UBT3.OID20934.v1	Colorectal cancer	3	1.2	0.99	1.46	0.0603972	113	43894	0.284901
DKK4.Q9UBT3.OID20934.v1	Colorectal cancer	4	1.21	1.02	1.43	0.0267712	150	43894	0.650637
DKK4.Q9UBT3.OID20934.v1	Colorectal cancer	5	1.16	1	1.35	0.0502894	188	43894	0.256067
DKK4.Q9UBT3.OID20934.v1	Colorectal cancer	6	1.07	0.94	1.23	0.311121	237	43894	0.00357102
DKK4.Q9UBT3.OID20934.v1	Colorectal cancer	7	1.1	0.97	1.25	0.129702	278	43894	0.0657497
DKK4.Q9UBT3.OID20934.v1	Colorectal cancer	8	1.12	1	1.25	0.0555975	338	43894	0.516739
DKK4.Q9UBT3.OID20934.v1	Colorectal cancer	9	1.13	1.02	1.26	0.0206527	385	43894	0.992313
DKK4.Q9UBT3.OID20934.v1	Colorectal cancer	10	1.12	1.01	1.23	0.027658	434	43894	0.956806
DKK4.Q9UBT3.OID20934.v1	Colorectal cancer	11	1.11	1.01	1.22	0.0276846	468	43894	0.120341
DKK4.Q9UBT3.OID20934.v1	Colorectal cancer	12	1.12	1.02	1.23	0.0196252	473	43894	0.609698
DKK4.Q9UBT3.OID20934.v1	Colorectal cancer	13	1.12	1.02	1.23	0.0227739	475	43894	0.573382
DKK4.Q9UBT3.OID20934.v1	Colorectal cancer	14	1.12	1.02	1.23	0.0227739	475	43894	0.573382
DKK4.Q9UBT3.OID20934.v1	Colorectal cancer	15	1.12	1.02	1.23	0.0227739	475	43894	0.573382
DKK4.Q9UBT3.OID20934.v1	Colorectal cancer	16	1.12	1.02	1.23	0.0227739	475	43894	0.573382
DKK4.Q9UBT3.OID20934.v1	Colorectal cancer	17	1.12	1.02	1.23	0.0227739	475	43894	0.573382
EFNA4.P52798.OID20935.v1	Colorectal cancer	1	1.2	0.83	1.73	0.328147	33	43894	0.246338
EFNA4.P52798.OID20935.v1	Colorectal cancer	2	0.97	0.76	1.23	0.78327	74	43894	0.392045
EFNA4.P52798.OID20935.v1	Colorectal cancer	3	0.97	0.8	1.19	0.789068	113	43894	0.537553
EFNA4.P52798.OID20935.v1	Colorectal cancer	4	1	0.84	1.19	0.977152	150	43894	0.947047
EFNA4.P52798.OID20935.v1	Colorectal cancer	5	1	0.86	1.17	0.990696	188	43894	0.881067
EFNA4.P52798.OID20935.v1	Colorectal cancer	6	1.02	0.89	1.17	0.798211	237	43894	0.671995
EFNA4.P52798.OID20935.v1	Colorectal cancer	7	1.03	0.9	1.17	0.702146	278	43894	0.641728
EFNA4.P52798.OID20935.v1	Colorectal cancer	8	1.07	0.95	1.2	0.263689	338	43894	0.270118
EFNA4.P52798.OID20935.v1	Colorectal cancer	9	1.1	0.99	1.23	0.0809189	385	43894	0.0475701
EFNA4.P52798.OID20935.v1	Colorectal cancer	10	1.13	1.02	1.26	0.0175442	434	43894	0.0744177
EFNA4.P52798.OID20935.v1	Colorectal cancer	11	1.1	1	1.22	0.0533604	468	43894	0.0380164
EFNA4.P52798.OID20935.v1	Colorectal cancer	12	1.1	1	1.21	0.0587351	473	43894	0.0227091
EFNA4.P52798.OID20935.v1	Colorectal cancer	13	1.1	1	1.21	0.0622225	475	43894	0.210688
EFNA4.P52798.OID20935.v1	Colorectal cancer	14	1.1	1	1.21	0.0622225	475	43894	0.210688
EFNA4.P52798.OID20935.v1	Colorectal cancer	15	1.1	1	1.21	0.0622225	475	43894	0.210688
EFNA4.P52798.OID20935.v1	Colorectal cancer	16	1.1	1	1.21	0.0622225	475	43894	0.210688
EFNA4.P52798.OID20935.v1	Colorectal cancer	17	1.1	1	1.21	0.0622225	475	43894	0.210688
VWC2.Q2TAL6.OID20936.v1	Colorectal cancer	1	1.11	0.77	1.6	0.572869	33	43894	0.448598
VWC2.Q2TAL6.OID20936.v1	Colorectal cancer	2	0.95	0.74	1.21	0.682274	74	43894	0.364104
VWC2.Q2TAL6.OID20936.v1	Colorectal cancer	3	0.93	0.76	1.13	0.466665	113	43894	0.22474
VWC2.Q2TAL6.OID20936.v1	Colorectal cancer	4	0.92	0.78	1.1	0.366789	150	43894	0.312598
VWC2.Q2TAL6.OID20936.v1	Colorectal cancer	5	0.92	0.79	1.08	0.31479	188	43894	0.594244
VWC2.Q2TAL6.OID20936.v1	Colorectal cancer	6	0.97	0.85	1.12	0.705102	237	43894	0.995028
VWC2.Q2TAL6.OID20936.v1	Colorectal cancer	7	1.01	0.89	1.15	0.902153	278	43894	0.564888
VWC2.Q2TAL6.OID20936.v1	Colorectal cancer	8	1.02	0.91	1.15	0.707745	338	43894	0.316839
VWC2.Q2TAL6.OID20936.v1	Colorectal cancer	9	1.06	0.95	1.18	0.300121	385	43894	0.052451
VWC2.Q2TAL6.OID20936.v1	Colorectal cancer	10	1.08	0.98	1.2	0.140234	434	43894	0.113953
VWC2.Q2TAL6.OID20936.v1	Colorectal cancer	11	1.07	0.97	1.18	0.168604	468	43894	0.183942
VWC2.Q2TAL6.OID20936.v1	Colorectal cancer	12	1.08	0.98	1.19	0.132834	473	43894	0.706962
VWC2.Q2TAL6.OID20936.v1	Colorectal cancer	13	1.08	0.97	1.19	0.147702	475	43894	0.712816
VWC2.Q2TAL6.OID20936.v1	Colorectal cancer	14	1.08	0.97	1.19	0.147702	475	43894	0.712816
VWC2.Q2TAL6.OID20936.v1	Colorectal cancer	15	1.08	0.97	1.19	0.147702	475	43894	0.712816
VWC2.Q2TAL6.OID20936.v1	Colorectal cancer	16	1.08	0.97	1.19	0.147702	475	43894	0.712816
VWC2.Q2TAL6.OID20936.v1	Colorectal cancer	17	1.08	0.97	1.19	0.147702	475	43894	0.712816
FKBP5.Q13451.OID20937.v1	Colorectal cancer	1	1.53	1.09	2.16	0.0146711	33	43894	0.885251
FKBP5.Q13451.OID20937.v1	Colorectal cancer	2	1.07	0.85	1.34	0.577225	74	43894	0.0117712
FKBP5.Q13451.OID20937.v1	Colorectal cancer	3	1.01	0.84	1.21	0.940166	113	43894	0.0734436
FKBP5.Q13451.OID20937.v1	Colorectal cancer	4	1.07	0.91	1.26	0.382127	150	43894	0.883045
FKBP5.Q13451.OID20937.v1	Colorectal cancer	5	1.03	0.89	1.19	0.703053	188	43894	0.337038
FKBP5.Q13451.OID20937.v1	Colorectal cancer	6	1.01	0.89	1.15	0.827964	237	43894	0.340372
FKBP5.Q13451.OID20937.v1	Colorectal cancer	7	1.06	0.94	1.19	0.33164	278	43894	0.69881
FKBP5.Q13451.OID20937.v1	Colorectal cancer	8	1.07	0.96	1.19	0.201054	338	43894	0.537498
FKBP5.Q13451.OID20937.v1	Colorectal cancer	9	1.09	0.99	1.21	0.0845414	385	43894	0.280881
FKBP5.Q13451.OID20937.v1	Colorectal cancer	10	1.11	1.01	1.22	0.0381602	434	43894	0.169655
FKBP5.Q13451.OID20937.v1	Colorectal cancer	11	1.1	1.01	1.21	0.0354212	468	43894	0.955196
FKBP5.Q13451.OID20937.v1	Colorectal cancer	12	1.11	1.01	1.21	0.0256131	473	43894	0.174396
FKBP5.Q13451.OID20937.v1	Colorectal cancer	13	1.11	1.01	1.21	0.0249807	475	43894	0.180882
FKBP5.Q13451.OID20937.v1	Colorectal cancer	14	1.11	1.01	1.21	0.0249807	475	43894	0.180882
FKBP5.Q13451.OID20937.v1	Colorectal cancer	15	1.11	1.01	1.21	0.0249807	475	43894	0.180882
FKBP5.Q13451.OID20937.v1	Colorectal cancer	16	1.11	1.01	1.21	0.0249807	475	43894	0.180882
FKBP5.Q13451.OID20937.v1	Colorectal cancer	17	1.11	1.01	1.21	0.0249807	475	43894	0.180882
RSPO1.Q2MKA7.OID20938.v1	Colorectal cancer	1	1.48	1.03	2.13	0.0330611	33	43894	0.959583
RSPO1.Q2MKA7.OID20938.v1	Colorectal cancer	2	0.98	0.77	1.25	0.864298	74	43894	0.0150912
RSPO1.Q2MKA7.OID20938.v1	Colorectal cancer	3	0.95	0.78	1.15	0.577012	113	43894	0.0905825
RSPO1.Q2MKA7.OID20938.v1	Colorectal cancer	4	1.02	0.86	1.21	0.848609	150	43894	0.945483
RSPO1.Q2MKA7.OID20938.v1	Colorectal cancer	5	1.05	0.9	1.22	0.558608	188	43894	0.623998
RSPO1.Q2MKA7.OID20938.v1	Colorectal cancer	6	1	0.87	1.15	0.995612	237	43894	0.396451
RSPO1.Q2MKA7.OID20938.v1	Colorectal cancer	7	1	0.88	1.13	0.979367	278	43894	0.361166
RSPO1.Q2MKA7.OID20938.v1	Colorectal cancer	8	1.02	0.91	1.14	0.766755	338	43894	0.81893
RSPO1.Q2MKA7.OID20938.v1	Colorectal cancer	9	1.03	0.93	1.15	0.543234	385	43894	0.780709
RSPO1.Q2MKA7.OID20938.v1	Colorectal cancer	10	1.06	0.96	1.17	0.256947	434	43894	0.822198
RSPO1.Q2MKA7.OID20938.v1	Colorectal cancer	11	1.07	0.97	1.17	0.194496	468	43894	0.543505
RSPO1.Q2MKA7.OID20938.v1	Colorectal cancer	12	1.06	0.96	1.16	0.273123	473	43894	0.0702102
RSPO1.Q2MKA7.OID20938.v1	Colorectal cancer	13	1.06	0.96	1.17	0.249747	475	43894	0.5776
RSPO1.Q2MKA7.OID20938.v1	Colorectal cancer	14	1.06	0.96	1.17	0.249747	475	43894	0.5776
RSPO1.Q2MKA7.OID20938.v1	Colorectal cancer	15	1.06	0.96	1.17	0.249747	475	43894	0.5776
RSPO1.Q2MKA7.OID20938.v1	Colorectal cancer	16	1.06	0.96	1.17	0.249747	475	43894	0.5776
RSPO1.Q2MKA7.OID20938.v1	Colorectal cancer	17	1.06	0.96	1.17	0.249747	475	43894	0.5776
WFIKKN1.Q96NZ8.OID20939.v1	Colorectal cancer	1	0.86	0.59	1.23	0.403432	33	43894	0.376557
WFIKKN1.Q96NZ8.OID20939.v1	Colorectal cancer	2	0.88	0.69	1.12	0.296616	74	43894	0.626586
WFIKKN1.Q96NZ8.OID20939.v1	Colorectal cancer	3	0.93	0.77	1.14	0.506238	113	43894	0.74147
WFIKKN1.Q96NZ8.OID20939.v1	Colorectal cancer	4	0.9	0.75	1.06	0.211511	150	43894	0.639066
WFIKKN1.Q96NZ8.OID20939.v1	Colorectal cancer	5	0.94	0.8	1.09	0.417401	188	43894	0.954026
WFIKKN1.Q96NZ8.OID20939.v1	Colorectal cancer	6	0.96	0.84	1.1	0.54888	237	43894	0.844997
WFIKKN1.Q96NZ8.OID20939.v1	Colorectal cancer	7	1.01	0.89	1.15	0.870585	278	43894	0.261135
WFIKKN1.Q96NZ8.OID20939.v1	Colorectal cancer	8	1.02	0.91	1.14	0.738866	338	43894	0.142408
WFIKKN1.Q96NZ8.OID20939.v1	Colorectal cancer	9	1.04	0.93	1.16	0.472211	385	43894	0.094453
WFIKKN1.Q96NZ8.OID20939.v1	Colorectal cancer	10	1.03	0.93	1.14	0.528056	434	43894	0.523052
WFIKKN1.Q96NZ8.OID20939.v1	Colorectal cancer	11	1	0.91	1.1	0.975556	468	43894	0.0902153
WFIKKN1.Q96NZ8.OID20939.v1	Colorectal cancer	12	1.01	0.91	1.11	0.908445	473	43894	0.862049
WFIKKN1.Q96NZ8.OID20939.v1	Colorectal cancer	13	1.01	0.91	1.11	0.879322	475	43894	0.702743
WFIKKN1.Q96NZ8.OID20939.v1	Colorectal cancer	14	1.01	0.91	1.11	0.879322	475	43894	0.702743
WFIKKN1.Q96NZ8.OID20939.v1	Colorectal cancer	15	1.01	0.91	1.11	0.879322	475	43894	0.702743
WFIKKN1.Q96NZ8.OID20939.v1	Colorectal cancer	16	1.01	0.91	1.11	0.879322	475	43894	0.702743
WFIKKN1.Q96NZ8.OID20939.v1	Colorectal cancer	17	1.01	0.91	1.11	0.879322	475	43894	0.702743
CDCP1.Q9H5V8.OID20940.v1	Colorectal cancer	1	1.31	0.88	1.95	0.177309	33	43894	0.459192
CDCP1.Q9H5V8.OID20940.v1	Colorectal cancer	2	1.12	0.85	1.46	0.416257	74	43894	0.665615
CDCP1.Q9H5V8.OID20940.v1	Colorectal cancer	3	1.02	0.82	1.27	0.838125	113	43894	0.165467
CDCP1.Q9H5V8.OID20940.v1	Colorectal cancer	4	1.05	0.87	1.27	0.623293	150	43894	0.478859
CDCP1.Q9H5V8.OID20940.v1	Colorectal cancer	5	1.08	0.91	1.28	0.387851	188	43894	0.983596
CDCP1.Q9H5V8.OID20940.v1	Colorectal cancer	6	0.99	0.85	1.16	0.92908	237	43894	0.0294407
CDCP1.Q9H5V8.OID20940.v1	Colorectal cancer	7	1.03	0.9	1.18	0.682443	278	43894	0.131652
CDCP1.Q9H5V8.OID20940.v1	Colorectal cancer	8	0.99	0.87	1.12	0.833552	338	43894	0.091863
CDCP1.Q9H5V8.OID20940.v1	Colorectal cancer	9	1	0.89	1.13	0.974803	385	43894	0.677971
CDCP1.Q9H5V8.OID20940.v1	Colorectal cancer	10	1.02	0.91	1.14	0.76463	434	43894	0.852389
CDCP1.Q9H5V8.OID20940.v1	Colorectal cancer	11	1.04	0.94	1.16	0.411493	468	43894	0.774738
CDCP1.Q9H5V8.OID20940.v1	Colorectal cancer	12	1.02	0.92	1.14	0.656697	473	43894	0.071083
CDCP1.Q9H5V8.OID20940.v1	Colorectal cancer	13	1.02	0.92	1.14	0.665645	475	43894	0.290126
CDCP1.Q9H5V8.OID20940.v1	Colorectal cancer	14	1.02	0.92	1.14	0.665645	475	43894	0.290126
CDCP1.Q9H5V8.OID20940.v1	Colorectal cancer	15	1.02	0.92	1.14	0.665645	475	43894	0.290126
CDCP1.Q9H5V8.OID20940.v1	Colorectal cancer	16	1.02	0.92	1.14	0.665645	475	43894	0.290126
CDCP1.Q9H5V8.OID20940.v1	Colorectal cancer	17	1.02	0.92	1.14	0.665645	475	43894	0.290126
IFNGR2.P38484.OID20941.v1	Colorectal cancer	1	1.13	0.8	1.6	0.494677	33	43894	0.215296
IFNGR2.P38484.OID20941.v1	Colorectal cancer	2	1.04	0.82	1.32	0.740123	74	43894	0.845556
IFNGR2.P38484.OID20941.v1	Colorectal cancer	3	0.9	0.74	1.09	0.284354	113	43894	0.0691315
IFNGR2.P38484.OID20941.v1	Colorectal cancer	4	0.9	0.77	1.07	0.234214	150	43894	0.465405
IFNGR2.P38484.OID20941.v1	Colorectal cancer	5	0.9	0.78	1.05	0.184981	188	43894	0.667127
IFNGR2.P38484.OID20941.v1	Colorectal cancer	6	0.9	0.79	1.03	0.113504	237	43894	0.506538
IFNGR2.P38484.OID20941.v1	Colorectal cancer	7	0.89	0.79	1.01	0.0732119	278	43894	0.520551
IFNGR2.P38484.OID20941.v1	Colorectal cancer	8	0.87	0.78	0.98	0.0176904	338	43894	0.273639
IFNGR2.P38484.OID20941.v1	Colorectal cancer	9	0.9	0.81	1	0.0498886	385	43894	0.902854
IFNGR2.P38484.OID20941.v1	Colorectal cancer	10	0.92	0.83	1.01	0.0752666	434	43894	0.763585
IFNGR2.P38484.OID20941.v1	Colorectal cancer	11	0.91	0.83	1	0.0525938	468	43894	0.783747
IFNGR2.P38484.OID20941.v1	Colorectal cancer	12	0.9	0.82	0.99	0.0305903	473	43894	0.150559
IFNGR2.P38484.OID20941.v1	Colorectal cancer	13	0.9	0.82	0.99	0.0270123	475	43894	0.0954426
IFNGR2.P38484.OID20941.v1	Colorectal cancer	14	0.9	0.82	0.99	0.0270123	475	43894	0.0954426
IFNGR2.P38484.OID20941.v1	Colorectal cancer	15	0.9	0.82	0.99	0.0270123	475	43894	0.0954426
IFNGR2.P38484.OID20941.v1	Colorectal cancer	16	0.9	0.82	0.99	0.0270123	475	43894	0.0954426
IFNGR2.P38484.OID20941.v1	Colorectal cancer	17	0.9	0.82	0.99	0.0270123	475	43894	0.0954426
TBCC.Q15814.OID20942.v1	Colorectal cancer	1	1.45	1.03	2.05	0.0331062	33	43894	0.734161
TBCC.Q15814.OID20942.v1	Colorectal cancer	2	1.09	0.86	1.37	0.471093	74	43894	0.0309572
TBCC.Q15814.OID20942.v1	Colorectal cancer	3	1.01	0.84	1.22	0.925491	113	43894	0.0727007
TBCC.Q15814.OID20942.v1	Colorectal cancer	4	1.05	0.89	1.24	0.543202	150	43894	0.625932
TBCC.Q15814.OID20942.v1	Colorectal cancer	5	0.98	0.85	1.13	0.783303	188	43894	0.106464
TBCC.Q15814.OID20942.v1	Colorectal cancer	6	0.98	0.86	1.12	0.794823	237	43894	0.262963
TBCC.Q15814.OID20942.v1	Colorectal cancer	7	1.03	0.92	1.16	0.610161	278	43894	0.684409
TBCC.Q15814.OID20942.v1	Colorectal cancer	8	1.05	0.94	1.17	0.369597	338	43894	0.389211
TBCC.Q15814.OID20942.v1	Colorectal cancer	9	1.07	0.97	1.19	0.171482	385	43894	0.15988
TBCC.Q15814.OID20942.v1	Colorectal cancer	10	1.07	0.97	1.18	0.159264	434	43894	0.463584
TBCC.Q15814.OID20942.v1	Colorectal cancer	11	1.07	0.98	1.17	0.15418	468	43894	0.858508
TBCC.Q15814.OID20942.v1	Colorectal cancer	12	1.08	0.98	1.18	0.108067	473	43894	0.209471
TBCC.Q15814.OID20942.v1	Colorectal cancer	13	1.08	0.98	1.18	0.103721	475	43894	0.15432
TBCC.Q15814.OID20942.v1	Colorectal cancer	14	1.08	0.98	1.18	0.103721	475	43894	0.15432
TBCC.Q15814.OID20942.v1	Colorectal cancer	15	1.08	0.98	1.18	0.103721	475	43894	0.15432
TBCC.Q15814.OID20942.v1	Colorectal cancer	16	1.08	0.98	1.18	0.103721	475	43894	0.15432
TBCC.Q15814.OID20942.v1	Colorectal cancer	17	1.08	0.98	1.18	0.103721	475	43894	0.15432
SCARB2.Q14108.OID20943.v1	Colorectal cancer	1	1.14	0.77	1.67	0.516723	33	43894	0.0545552
SCARB2.Q14108.OID20943.v1	Colorectal cancer	2	0.86	0.66	1.11	0.236648	74	43894	0.151692
SCARB2.Q14108.OID20943.v1	Colorectal cancer	3	0.86	0.7	1.06	0.161434	113	43894	0.223871
SCARB2.Q14108.OID20943.v1	Colorectal cancer	4	0.92	0.76	1.1	0.34146	150	43894	0.840755
SCARB2.Q14108.OID20943.v1	Colorectal cancer	5	0.91	0.77	1.07	0.254734	188	43894	0.805663
SCARB2.Q14108.OID20943.v1	Colorectal cancer	6	0.94	0.81	1.08	0.37708	237	43894	0.842106
SCARB2.Q14108.OID20943.v1	Colorectal cancer	7	0.96	0.83	1.09	0.504014	278	43894	0.951118
SCARB2.Q14108.OID20943.v1	Colorectal cancer	8	1	0.89	1.13	0.95696	338	43894	0.139894
SCARB2.Q14108.OID20943.v1	Colorectal cancer	9	1.05	0.93	1.18	0.422584	385	43894	0.0110801
SCARB2.Q14108.OID20943.v1	Colorectal cancer	10	1.07	0.96	1.19	0.230311	434	43894	0.251372
SCARB2.Q14108.OID20943.v1	Colorectal cancer	11	1.06	0.95	1.18	0.291136	468	43894	0.0518465
SCARB2.Q14108.OID20943.v1	Colorectal cancer	12	1.06	0.96	1.18	0.25702	473	43894	0.0635287
SCARB2.Q14108.OID20943.v1	Colorectal cancer	13	1.06	0.95	1.18	0.292997	475	43894	0.26447
SCARB2.Q14108.OID20943.v1	Colorectal cancer	14	1.06	0.95	1.18	0.292997	475	43894	0.26447
SCARB2.Q14108.OID20943.v1	Colorectal cancer	15	1.06	0.95	1.18	0.292997	475	43894	0.26447
SCARB2.Q14108.OID20943.v1	Colorectal cancer	16	1.06	0.95	1.18	0.292997	475	43894	0.26447
SCARB2.Q14108.OID20943.v1	Colorectal cancer	17	1.06	0.95	1.18	0.292997	475	43894	0.26447
GPC5.P78333.OID20944.v1	Colorectal cancer	1	1.21	0.85	1.7	0.289112	33	43894	0.0441317
GPC5.P78333.OID20944.v1	Colorectal cancer	2	0.89	0.7	1.12	0.321797	74	43894	0.447246
GPC5.P78333.OID20944.v1	Colorectal cancer	3	0.9	0.74	1.08	0.258707	113	43894	0.956636
GPC5.P78333.OID20944.v1	Colorectal cancer	4	0.91	0.77	1.07	0.230451	150	43894	0.880124
GPC5.P78333.OID20944.v1	Colorectal cancer	5	0.93	0.8	1.07	0.302089	188	43894	0.624526
GPC5.P78333.OID20944.v1	Colorectal cancer	6	0.91	0.8	1.04	0.164936	237	43894	0.83886
GPC5.P78333.OID20944.v1	Colorectal cancer	7	0.95	0.85	1.07	0.436893	278	43894	0.153889
GPC5.P78333.OID20944.v1	Colorectal cancer	8	0.99	0.89	1.11	0.919097	338	43894	0.0287839
GPC5.P78333.OID20944.v1	Colorectal cancer	9	0.97	0.88	1.07	0.542608	385	43894	0.652005
GPC5.P78333.OID20944.v1	Colorectal cancer	10	0.94	0.86	1.04	0.221835	434	43894	0.0670503
GPC5.P78333.OID20944.v1	Colorectal cancer	11	0.95	0.86	1.04	0.250202	468	43894	0.832548
GPC5.P78333.OID20944.v1	Colorectal cancer	12	0.96	0.88	1.06	0.438381	473	43894	0.0807025
GPC5.P78333.OID20944.v1	Colorectal cancer	13	0.97	0.89	1.06	0.530693	475	43894	0.0138123
GPC5.P78333.OID20944.v1	Colorectal cancer	14	0.97	0.89	1.06	0.530693	475	43894	0.0138123
GPC5.P78333.OID20944.v1	Colorectal cancer	15	0.97	0.89	1.06	0.530693	475	43894	0.0138123
GPC5.P78333.OID20944.v1	Colorectal cancer	16	0.97	0.89	1.06	0.530693	475	43894	0.0138123
GPC5.P78333.OID20944.v1	Colorectal cancer	17	0.97	0.89	1.06	0.530693	475	43894	0.0138123
LY96.Q9Y6Y9.OID20945.v1	Colorectal cancer	1	1.09	0.76	1.56	0.631793	33	43894	0.669273
LY96.Q9Y6Y9.OID20945.v1	Colorectal cancer	2	1.04	0.82	1.32	0.737943	74	43894	0.934744
LY96.Q9Y6Y9.OID20945.v1	Colorectal cancer	3	0.96	0.8	1.17	0.70987	113	43894	0.262483
LY96.Q9Y6Y9.OID20945.v1	Colorectal cancer	4	1.01	0.86	1.19	0.902744	150	43894	0.993362
LY96.Q9Y6Y9.OID20945.v1	Colorectal cancer	5	0.99	0.85	1.14	0.842371	188	43894	0.622681
LY96.Q9Y6Y9.OID20945.v1	Colorectal cancer	6	0.97	0.85	1.11	0.671607	237	43894	0.24407
LY96.Q9Y6Y9.OID20945.v1	Colorectal cancer	7	0.98	0.86	1.1	0.691796	278	43894	0.296851
LY96.Q9Y6Y9.OID20945.v1	Colorectal cancer	8	1	0.9	1.12	0.991408	338	43894	0.75252
LY96.Q9Y6Y9.OID20945.v1	Colorectal cancer	9	1	0.9	1.11	0.979782	385	43894	0.784169
LY96.Q9Y6Y9.OID20945.v1	Colorectal cancer	10	0.99	0.9	1.09	0.821345	434	43894	0.16833
LY96.Q9Y6Y9.OID20945.v1	Colorectal cancer	11	0.99	0.9	1.09	0.787346	468	43894	0.123964
LY96.Q9Y6Y9.OID20945.v1	Colorectal cancer	12	0.98	0.89	1.07	0.611191	473	43894	0.00139567
LY96.Q9Y6Y9.OID20945.v1	Colorectal cancer	13	0.99	0.9	1.09	0.850821	475	43894	0.589614
LY96.Q9Y6Y9.OID20945.v1	Colorectal cancer	14	0.99	0.9	1.09	0.850821	475	43894	0.589614
LY96.Q9Y6Y9.OID20945.v1	Colorectal cancer	15	0.99	0.9	1.09	0.850821	475	43894	0.589614
LY96.Q9Y6Y9.OID20945.v1	Colorectal cancer	16	0.99	0.9	1.09	0.850821	475	43894	0.589614
LY96.Q9Y6Y9.OID20945.v1	Colorectal cancer	17	0.99	0.9	1.09	0.850821	475	43894	0.589614
FLRT2.O43155.OID20946.v1	Colorectal cancer	1	1.38	0.97	1.96	0.0694302	33	43894	0.411838
FLRT2.O43155.OID20946.v1	Colorectal cancer	2	1.05	0.83	1.33	0.67474	74	43894	0.0597395
FLRT2.O43155.OID20946.v1	Colorectal cancer	3	1.02	0.85	1.23	0.8217	113	43894	0.188386
FLRT2.O43155.OID20946.v1	Colorectal cancer	4	1	0.85	1.17	0.978187	150	43894	0.384949
FLRT2.O43155.OID20946.v1	Colorectal cancer	5	1.02	0.88	1.18	0.792668	188	43894	0.868172
FLRT2.O43155.OID20946.v1	Colorectal cancer	6	1.02	0.9	1.16	0.761534	237	43894	0.677942
FLRT2.O43155.OID20946.v1	Colorectal cancer	7	1.02	0.9	1.15	0.794151	278	43894	0.693576
FLRT2.O43155.OID20946.v1	Colorectal cancer	8	1.03	0.93	1.15	0.562968	338	43894	0.719874
FLRT2.O43155.OID20946.v1	Colorectal cancer	9	1.02	0.93	1.14	0.636784	385	43894	0.984724
FLRT2.O43155.OID20946.v1	Colorectal cancer	10	1.05	0.95	1.15	0.356439	434	43894	0.584185
FLRT2.O43155.OID20946.v1	Colorectal cancer	11	1.04	0.95	1.14	0.419433	468	43894	0.461978
FLRT2.O43155.OID20946.v1	Colorectal cancer	12	1.02	0.93	1.12	0.652381	473	43894	0.0169988
FLRT2.O43155.OID20946.v1	Colorectal cancer	13	1.02	0.93	1.12	0.71366	475	43894	0.0297604
FLRT2.O43155.OID20946.v1	Colorectal cancer	14	1.02	0.93	1.12	0.71366	475	43894	0.0297604
FLRT2.O43155.OID20946.v1	Colorectal cancer	15	1.02	0.93	1.12	0.71366	475	43894	0.0297604
FLRT2.O43155.OID20946.v1	Colorectal cancer	16	1.02	0.93	1.12	0.71366	475	43894	0.0297604
FLRT2.O43155.OID20946.v1	Colorectal cancer	17	1.02	0.93	1.12	0.71366	475	43894	0.0297604
TMPRSS5.Q9H3S3.OID20947.v1	Colorectal cancer	1	0.88	0.61	1.25	0.466299	33	43894	0.285732
TMPRSS5.Q9H3S3.OID20947.v1	Colorectal cancer	2	0.86	0.68	1.09	0.217672	74	43894	0.899896
TMPRSS5.Q9H3S3.OID20947.v1	Colorectal cancer	3	0.93	0.76	1.12	0.429114	113	43894	0.635771
TMPRSS5.Q9H3S3.OID20947.v1	Colorectal cancer	4	0.98	0.83	1.16	0.811783	150	43894	0.223841
TMPRSS5.Q9H3S3.OID20947.v1	Colorectal cancer	5	0.99	0.85	1.15	0.918449	188	43894	0.16565
TMPRSS5.Q9H3S3.OID20947.v1	Colorectal cancer	6	0.97	0.85	1.11	0.656679	237	43894	0.433515
TMPRSS5.Q9H3S3.OID20947.v1	Colorectal cancer	7	0.98	0.87	1.11	0.775963	278	43894	0.357169
TMPRSS5.Q9H3S3.OID20947.v1	Colorectal cancer	8	1.02	0.91	1.14	0.748139	338	43894	0.165249
TMPRSS5.Q9H3S3.OID20947.v1	Colorectal cancer	9	1.03	0.93	1.14	0.574097	385	43894	0.101637
TMPRSS5.Q9H3S3.OID20947.v1	Colorectal cancer	10	1	0.91	1.11	0.945112	434	43894	0.697905
TMPRSS5.Q9H3S3.OID20947.v1	Colorectal cancer	11	1.01	0.92	1.11	0.830419	468	43894	0.572654
TMPRSS5.Q9H3S3.OID20947.v1	Colorectal cancer	12	1	0.91	1.09	0.920262	473	43894	0.416601
TMPRSS5.Q9H3S3.OID20947.v1	Colorectal cancer	13	0.99	0.9	1.09	0.843951	475	43894	0.18559
TMPRSS5.Q9H3S3.OID20947.v1	Colorectal cancer	14	0.99	0.9	1.09	0.843951	475	43894	0.18559
TMPRSS5.Q9H3S3.OID20947.v1	Colorectal cancer	15	0.99	0.9	1.09	0.843951	475	43894	0.18559
TMPRSS5.Q9H3S3.OID20947.v1	Colorectal cancer	16	0.99	0.9	1.09	0.843951	475	43894	0.18559
TMPRSS5.Q9H3S3.OID20947.v1	Colorectal cancer	17	0.99	0.9	1.09	0.843951	475	43894	0.18559
SETMAR.Q53H47.OID20948.v1	Colorectal cancer	1	1.06	0.73	1.54	0.7602	33	43894	0.940462
SETMAR.Q53H47.OID20948.v1	Colorectal cancer	2	0.96	0.75	1.24	0.757126	74	43894	0.673388
SETMAR.Q53H47.OID20948.v1	Colorectal cancer	3	0.95	0.78	1.17	0.632168	113	43894	0.783486
SETMAR.Q53H47.OID20948.v1	Colorectal cancer	4	0.96	0.8	1.14	0.640657	150	43894	0.907099
SETMAR.Q53H47.OID20948.v1	Colorectal cancer	5	0.97	0.83	1.14	0.751284	188	43894	0.800243
SETMAR.Q53H47.OID20948.v1	Colorectal cancer	6	0.95	0.83	1.09	0.480776	237	43894	0.391817
SETMAR.Q53H47.OID20948.v1	Colorectal cancer	7	0.99	0.87	1.12	0.823738	278	43894	0.985565
SETMAR.Q53H47.OID20948.v1	Colorectal cancer	8	0.96	0.85	1.08	0.508879	338	43894	0.860017
SETMAR.Q53H47.OID20948.v1	Colorectal cancer	9	0.99	0.89	1.11	0.857767	385	43894	0.526688
SETMAR.Q53H47.OID20948.v1	Colorectal cancer	10	1.01	0.91	1.12	0.889481	434	43894	0.516475
SETMAR.Q53H47.OID20948.v1	Colorectal cancer	11	0.99	0.9	1.1	0.889134	468	43894	0.441905
SETMAR.Q53H47.OID20948.v1	Colorectal cancer	12	0.99	0.9	1.1	0.902716	473	43894	0.330289
SETMAR.Q53H47.OID20948.v1	Colorectal cancer	13	1	0.9	1.1	0.95502	475	43894	0.870155
SETMAR.Q53H47.OID20948.v1	Colorectal cancer	14	1	0.9	1.1	0.95502	475	43894	0.870155
SETMAR.Q53H47.OID20948.v1	Colorectal cancer	15	1	0.9	1.1	0.95502	475	43894	0.870155
SETMAR.Q53H47.OID20948.v1	Colorectal cancer	16	1	0.9	1.1	0.95502	475	43894	0.870155
SETMAR.Q53H47.OID20948.v1	Colorectal cancer	17	1	0.9	1.1	0.95502	475	43894	0.870155
GLB1.P16278.OID20949.v1	Colorectal cancer	1	1.08	0.75	1.56	0.667757	33	43894	0.201725
GLB1.P16278.OID20949.v1	Colorectal cancer	2	0.96	0.75	1.22	0.718646	74	43894	0.536322
GLB1.P16278.OID20949.v1	Colorectal cancer	3	0.91	0.75	1.11	0.339983	113	43894	0.548081
GLB1.P16278.OID20949.v1	Colorectal cancer	4	0.88	0.74	1.04	0.136106	150	43894	0.339198
GLB1.P16278.OID20949.v1	Colorectal cancer	5	0.86	0.74	1	0.0497708	188	43894	0.221544
GLB1.P16278.OID20949.v1	Colorectal cancer	6	0.88	0.76	1	0.0555022	237	43894	0.325882
GLB1.P16278.OID20949.v1	Colorectal cancer	7	0.89	0.79	1.01	0.0689776	278	43894	0.540099
GLB1.P16278.OID20949.v1	Colorectal cancer	8	0.91	0.81	1.02	0.100292	338	43894	0.829108
GLB1.P16278.OID20949.v1	Colorectal cancer	9	0.92	0.83	1.02	0.12959	385	43894	0.382672
GLB1.P16278.OID20949.v1	Colorectal cancer	10	0.94	0.85	1.04	0.209574	434	43894	0.494907
GLB1.P16278.OID20949.v1	Colorectal cancer	11	0.95	0.86	1.04	0.252944	468	43894	0.911375
GLB1.P16278.OID20949.v1	Colorectal cancer	12	0.93	0.85	1.03	0.152557	473	43894	0.328479
GLB1.P16278.OID20949.v1	Colorectal cancer	13	0.94	0.85	1.03	0.174369	475	43894	0.530187
GLB1.P16278.OID20949.v1	Colorectal cancer	14	0.94	0.85	1.03	0.174369	475	43894	0.530187
GLB1.P16278.OID20949.v1	Colorectal cancer	15	0.94	0.85	1.03	0.174369	475	43894	0.530187
GLB1.P16278.OID20949.v1	Colorectal cancer	16	0.94	0.85	1.03	0.174369	475	43894	0.530187
GLB1.P16278.OID20949.v1	Colorectal cancer	17	0.94	0.85	1.03	0.174369	475	43894	0.530187
RHOC.P08134.OID20950.v1	Colorectal cancer	1	1.48	1.05	2.08	0.0247761	33	43894	0.527121
RHOC.P08134.OID20950.v1	Colorectal cancer	2	1.12	0.89	1.41	0.316784	74	43894	0.0862152
RHOC.P08134.OID20950.v1	Colorectal cancer	3	1.03	0.86	1.24	0.746186	113	43894	0.102228
RHOC.P08134.OID20950.v1	Colorectal cancer	4	1.06	0.9	1.24	0.486853	150	43894	0.505516
RHOC.P08134.OID20950.v1	Colorectal cancer	5	1.01	0.87	1.16	0.920779	188	43894	0.169477
RHOC.P08134.OID20950.v1	Colorectal cancer	6	0.99	0.87	1.12	0.877072	237	43894	0.187169
RHOC.P08134.OID20950.v1	Colorectal cancer	7	1.04	0.92	1.17	0.523317	278	43894	0.784432
RHOC.P08134.OID20950.v1	Colorectal cancer	8	1.06	0.96	1.18	0.255842	338	43894	0.355814
RHOC.P08134.OID20950.v1	Colorectal cancer	9	1.07	0.97	1.18	0.197201	385	43894	0.425217
RHOC.P08134.OID20950.v1	Colorectal cancer	10	1.08	0.98	1.19	0.123251	434	43894	0.30453
RHOC.P08134.OID20950.v1	Colorectal cancer	11	1.08	0.99	1.18	0.0991825	468	43894	0.903103
RHOC.P08134.OID20950.v1	Colorectal cancer	12	1.09	0.99	1.19	0.0726411	473	43894	0.195654
RHOC.P08134.OID20950.v1	Colorectal cancer	13	1.09	0.99	1.19	0.0650471	475	43894	0.0954601
RHOC.P08134.OID20950.v1	Colorectal cancer	14	1.09	0.99	1.19	0.0650471	475	43894	0.0954601
RHOC.P08134.OID20950.v1	Colorectal cancer	15	1.09	0.99	1.19	0.0650471	475	43894	0.0954601
RHOC.P08134.OID20950.v1	Colorectal cancer	16	1.09	0.99	1.19	0.0650471	475	43894	0.0954601
RHOC.P08134.OID20950.v1	Colorectal cancer	17	1.09	0.99	1.19	0.0650471	475	43894	0.0954601
MDGA1.Q8NFP4.OID20951.v1	Colorectal cancer	1	1.04	0.72	1.5	0.829972	33	43894	0.22405
MDGA1.Q8NFP4.OID20951.v1	Colorectal cancer	2	0.7	0.55	0.89	0.00363997	74	43894	0.0338612
MDGA1.Q8NFP4.OID20951.v1	Colorectal cancer	3	0.78	0.64	0.94	0.0102673	113	43894	0.854615
MDGA1.Q8NFP4.OID20951.v1	Colorectal cancer	4	0.81	0.68	0.96	0.0135586	150	43894	0.571524
MDGA1.Q8NFP4.OID20951.v1	Colorectal cancer	5	0.92	0.79	1.07	0.2973	188	43894	0.00457861
MDGA1.Q8NFP4.OID20951.v1	Colorectal cancer	6	0.94	0.82	1.07	0.349697	237	43894	0.0244625
MDGA1.Q8NFP4.OID20951.v1	Colorectal cancer	7	0.95	0.84	1.08	0.423795	278	43894	0.0233148
MDGA1.Q8NFP4.OID20951.v1	Colorectal cancer	8	0.96	0.86	1.07	0.47201	338	43894	0.102346
MDGA1.Q8NFP4.OID20951.v1	Colorectal cancer	9	0.95	0.85	1.05	0.319161	385	43894	0.617171
MDGA1.Q8NFP4.OID20951.v1	Colorectal cancer	10	0.96	0.87	1.06	0.461015	434	43894	0.806058
MDGA1.Q8NFP4.OID20951.v1	Colorectal cancer	11	0.97	0.89	1.07	0.592519	468	43894	0.529259
MDGA1.Q8NFP4.OID20951.v1	Colorectal cancer	12	0.96	0.87	1.06	0.413474	473	43894	0.111163
MDGA1.Q8NFP4.OID20951.v1	Colorectal cancer	13	0.96	0.87	1.05	0.370295	475	43894	0.247618
MDGA1.Q8NFP4.OID20951.v1	Colorectal cancer	14	0.96	0.87	1.05	0.370295	475	43894	0.247618
MDGA1.Q8NFP4.OID20951.v1	Colorectal cancer	15	0.96	0.87	1.05	0.370295	475	43894	0.247618
MDGA1.Q8NFP4.OID20951.v1	Colorectal cancer	16	0.96	0.87	1.05	0.370295	475	43894	0.247618
MDGA1.Q8NFP4.OID20951.v1	Colorectal cancer	17	0.96	0.87	1.05	0.370295	475	43894	0.247618
TXLNA.P40222.OID20952.v1	Colorectal cancer	1	1.64	1.16	2.32	0.00485062	33	43894	0.791342
TXLNA.P40222.OID20952.v1	Colorectal cancer	2	1.04	0.83	1.31	0.72488	74	43894	0.0012883
TXLNA.P40222.OID20952.v1	Colorectal cancer	3	0.97	0.81	1.17	0.77058	113	43894	0.021291
TXLNA.P40222.OID20952.v1	Colorectal cancer	4	1.02	0.87	1.21	0.768396	150	43894	0.485418
TXLNA.P40222.OID20952.v1	Colorectal cancer	5	1	0.86	1.16	0.99746	188	43894	0.349712
TXLNA.P40222.OID20952.v1	Colorectal cancer	6	0.99	0.87	1.13	0.90704	237	43894	0.280108
TXLNA.P40222.OID20952.v1	Colorectal cancer	7	1.02	0.91	1.15	0.693632	278	43894	0.961682
TXLNA.P40222.OID20952.v1	Colorectal cancer	8	1.02	0.92	1.14	0.664373	338	43894	0.917985
TXLNA.P40222.OID20952.v1	Colorectal cancer	9	1.05	0.95	1.16	0.346633	385	43894	0.315417
TXLNA.P40222.OID20952.v1	Colorectal cancer	10	1.07	0.97	1.18	0.157193	434	43894	0.300751
TXLNA.P40222.OID20952.v1	Colorectal cancer	11	1.07	0.98	1.18	0.126548	468	43894	0.984988
TXLNA.P40222.OID20952.v1	Colorectal cancer	12	1.08	0.98	1.18	0.11191	473	43894	0.396184
TXLNA.P40222.OID20952.v1	Colorectal cancer	13	1.08	0.98	1.18	0.110876	475	43894	0.310806
TXLNA.P40222.OID20952.v1	Colorectal cancer	14	1.08	0.98	1.18	0.110876	475	43894	0.310806
TXLNA.P40222.OID20952.v1	Colorectal cancer	15	1.08	0.98	1.18	0.110876	475	43894	0.310806
TXLNA.P40222.OID20952.v1	Colorectal cancer	16	1.08	0.98	1.18	0.110876	475	43894	0.310806
TXLNA.P40222.OID20952.v1	Colorectal cancer	17	1.08	0.98	1.18	0.110876	475	43894	0.310806
TNFSF14.O43557.OID20953.v1	Colorectal cancer	1	1.15	0.82	1.63	0.41457	33	43894	0.250226
TNFSF14.O43557.OID20953.v1	Colorectal cancer	2	0.92	0.73	1.16	0.488252	74	43894	0.211759
TNFSF14.O43557.OID20953.v1	Colorectal cancer	3	0.87	0.72	1.05	0.13366	113	43894	0.171083
TNFSF14.O43557.OID20953.v1	Colorectal cancer	4	0.86	0.73	1.01	0.0672975	150	43894	0.337915
TNFSF14.O43557.OID20953.v1	Colorectal cancer	5	0.88	0.76	1.02	0.101374	188	43894	0.93987
TNFSF14.O43557.OID20953.v1	Colorectal cancer	6	0.88	0.77	1	0.0485035	237	43894	0.612434
TNFSF14.O43557.OID20953.v1	Colorectal cancer	7	0.91	0.81	1.03	0.144948	278	43894	0.569405
TNFSF14.O43557.OID20953.v1	Colorectal cancer	8	0.94	0.85	1.05	0.290416	338	43894	0.164044
TNFSF14.O43557.OID20953.v1	Colorectal cancer	9	0.95	0.86	1.06	0.35356	385	43894	0.134594
TNFSF14.O43557.OID20953.v1	Colorectal cancer	10	0.98	0.89	1.08	0.694293	434	43894	0.253891
TNFSF14.O43557.OID20953.v1	Colorectal cancer	11	0.98	0.89	1.07	0.669219	468	43894	0.831544
TNFSF14.O43557.OID20953.v1	Colorectal cancer	12	0.98	0.9	1.07	0.685437	473	43894	0.559799
TNFSF14.O43557.OID20953.v1	Colorectal cancer	13	0.98	0.9	1.08	0.726227	475	43894	0.316745
TNFSF14.O43557.OID20953.v1	Colorectal cancer	14	0.98	0.9	1.08	0.726227	475	43894	0.316745
TNFSF14.O43557.OID20953.v1	Colorectal cancer	15	0.98	0.9	1.08	0.726227	475	43894	0.316745
TNFSF14.O43557.OID20953.v1	Colorectal cancer	16	0.98	0.9	1.08	0.726227	475	43894	0.316745
TNFSF14.O43557.OID20953.v1	Colorectal cancer	17	0.98	0.9	1.08	0.726227	475	43894	0.316745
MASP1.P48740.OID20954.v1	Colorectal cancer	1	0.94	0.66	1.33	0.724853	33	43894	0.647918
MASP1.P48740.OID20954.v1	Colorectal cancer	2	0.82	0.65	1.03	0.0906636	74	43894	0.95179
MASP1.P48740.OID20954.v1	Colorectal cancer	3	0.83	0.69	1	0.0554273	113	43894	0.991104
MASP1.P48740.OID20954.v1	Colorectal cancer	4	0.93	0.79	1.09	0.374475	150	43894	0.0434891
MASP1.P48740.OID20954.v1	Colorectal cancer	5	0.9	0.77	1.04	0.148511	188	43894	0.488287
MASP1.P48740.OID20954.v1	Colorectal cancer	6	0.92	0.8	1.05	0.194058	237	43894	0.501362
MASP1.P48740.OID20954.v1	Colorectal cancer	7	0.91	0.81	1.03	0.144387	278	43894	0.755165
MASP1.P48740.OID20954.v1	Colorectal cancer	8	0.95	0.85	1.06	0.379519	338	43894	0.148566
MASP1.P48740.OID20954.v1	Colorectal cancer	9	0.96	0.87	1.06	0.432466	385	43894	0.161512
MASP1.P48740.OID20954.v1	Colorectal cancer	10	0.97	0.88	1.06	0.469991	434	43894	0.471483
MASP1.P48740.OID20954.v1	Colorectal cancer	11	0.95	0.87	1.04	0.297925	468	43894	0.0200556
MASP1.P48740.OID20954.v1	Colorectal cancer	12	0.95	0.86	1.04	0.274509	473	43894	0.0565225
MASP1.P48740.OID20954.v1	Colorectal cancer	13	0.95	0.86	1.04	0.261059	475	43894	0.0825649
MASP1.P48740.OID20954.v1	Colorectal cancer	14	0.95	0.86	1.04	0.261059	475	43894	0.0825649
MASP1.P48740.OID20954.v1	Colorectal cancer	15	0.95	0.86	1.04	0.261059	475	43894	0.0825649
MASP1.P48740.OID20954.v1	Colorectal cancer	16	0.95	0.86	1.04	0.261059	475	43894	0.0825649
MASP1.P48740.OID20954.v1	Colorectal cancer	17	0.95	0.86	1.04	0.261059	475	43894	0.0825649
STAMBP.O95630.OID20955.v1	Colorectal cancer	1	1.49	1.05	2.1	0.0252923	33	43894	0.640119
STAMBP.O95630.OID20955.v1	Colorectal cancer	2	1.07	0.85	1.36	0.544367	74	43894	0.0271323
STAMBP.O95630.OID20955.v1	Colorectal cancer	3	0.96	0.79	1.16	0.653908	113	43894	0.025525
STAMBP.O95630.OID20955.v1	Colorectal cancer	4	1.02	0.86	1.2	0.839109	150	43894	0.632446
STAMBP.O95630.OID20955.v1	Colorectal cancer	5	0.95	0.82	1.09	0.451854	188	43894	0.0793869
STAMBP.O95630.OID20955.v1	Colorectal cancer	6	0.95	0.83	1.08	0.40884	237	43894	0.172894
STAMBP.O95630.OID20955.v1	Colorectal cancer	7	1	0.89	1.13	0.983881	278	43894	0.710805
STAMBP.O95630.OID20955.v1	Colorectal cancer	8	1.02	0.92	1.14	0.655117	338	43894	0.325178
STAMBP.O95630.OID20955.v1	Colorectal cancer	9	1.04	0.94	1.15	0.457034	385	43894	0.249832
STAMBP.O95630.OID20955.v1	Colorectal cancer	10	1.05	0.95	1.16	0.318101	434	43894	0.390081
STAMBP.O95630.OID20955.v1	Colorectal cancer	11	1.05	0.96	1.15	0.263483	468	43894	0.950804
STAMBP.O95630.OID20955.v1	Colorectal cancer	12	1.06	0.97	1.16	0.223583	473	43894	0.2516
STAMBP.O95630.OID20955.v1	Colorectal cancer	13	1.06	0.97	1.16	0.225144	475	43894	0.238759
STAMBP.O95630.OID20955.v1	Colorectal cancer	14	1.06	0.97	1.16	0.225144	475	43894	0.238759
STAMBP.O95630.OID20955.v1	Colorectal cancer	15	1.06	0.97	1.16	0.225144	475	43894	0.238759
STAMBP.O95630.OID20955.v1	Colorectal cancer	16	1.06	0.97	1.16	0.225144	475	43894	0.238759
STAMBP.O95630.OID20955.v1	Colorectal cancer	17	1.06	0.97	1.16	0.225144	475	43894	0.238759
DNMBP.Q6XZF7.OID20956.v1	Colorectal cancer	1	1.38	0.97	1.95	0.0723782	33	43894	0.368416
DNMBP.Q6XZF7.OID20956.v1	Colorectal cancer	2	1	0.79	1.27	0.970697	74	43894	0.0219912
DNMBP.Q6XZF7.OID20956.v1	Colorectal cancer	3	1	0.83	1.21	0.973318	113	43894	0.357989
DNMBP.Q6XZF7.OID20956.v1	Colorectal cancer	4	1.05	0.89	1.24	0.556779	150	43894	0.997394
DNMBP.Q6XZF7.OID20956.v1	Colorectal cancer	5	0.98	0.84	1.13	0.766378	188	43894	0.194369
DNMBP.Q6XZF7.OID20956.v1	Colorectal cancer	6	0.95	0.83	1.09	0.465368	237	43894	0.0717342
DNMBP.Q6XZF7.OID20956.v1	Colorectal cancer	7	0.99	0.87	1.11	0.829488	278	43894	0.602533
DNMBP.Q6XZF7.OID20956.v1	Colorectal cancer	8	0.99	0.89	1.11	0.917402	338	43894	0.926388
DNMBP.Q6XZF7.OID20956.v1	Colorectal cancer	9	1.05	0.94	1.16	0.374312	385	43894	0.0479908
DNMBP.Q6XZF7.OID20956.v1	Colorectal cancer	10	1.08	0.98	1.2	0.103131	434	43894	0.0805751
DNMBP.Q6XZF7.OID20956.v1	Colorectal cancer	11	1.08	0.98	1.18	0.117549	468	43894	0.798542
DNMBP.Q6XZF7.OID20956.v1	Colorectal cancer	12	1.09	0.99	1.19	0.0773473	473	43894	0.352636
DNMBP.Q6XZF7.OID20956.v1	Colorectal cancer	13	1.09	0.99	1.19	0.076325	475	43894	0.166543
DNMBP.Q6XZF7.OID20956.v1	Colorectal cancer	14	1.09	0.99	1.19	0.076325	475	43894	0.166543
DNMBP.Q6XZF7.OID20956.v1	Colorectal cancer	15	1.09	0.99	1.19	0.076325	475	43894	0.166543
DNMBP.Q6XZF7.OID20956.v1	Colorectal cancer	16	1.09	0.99	1.19	0.076325	475	43894	0.166543
DNMBP.Q6XZF7.OID20956.v1	Colorectal cancer	17	1.09	0.99	1.19	0.076325	475	43894	0.166543
TNR.Q92752.OID20957.v1	Colorectal cancer	1	1.37	0.96	1.96	0.0846197	33	43894	0.610884
TNR.Q92752.OID20957.v1	Colorectal cancer	2	1.08	0.85	1.38	0.516721	74	43894	0.0956607
TNR.Q92752.OID20957.v1	Colorectal cancer	3	1.01	0.83	1.23	0.893156	113	43894	0.105789
TNR.Q92752.OID20957.v1	Colorectal cancer	4	0.98	0.82	1.16	0.796535	150	43894	0.180327
TNR.Q92752.OID20957.v1	Colorectal cancer	5	0.91	0.79	1.07	0.254459	188	43894	0.0516573
TNR.Q92752.OID20957.v1	Colorectal cancer	6	0.92	0.8	1.05	0.206201	237	43894	0.223699
TNR.Q92752.OID20957.v1	Colorectal cancer	7	0.93	0.82	1.05	0.259515	278	43894	0.710108
TNR.Q92752.OID20957.v1	Colorectal cancer	8	0.96	0.86	1.08	0.538727	338	43894	0.491162
TNR.Q92752.OID20957.v1	Colorectal cancer	9	0.97	0.87	1.07	0.524874	385	43894	0.742359
TNR.Q92752.OID20957.v1	Colorectal cancer	10	1	0.91	1.11	0.98818	434	43894	0.399851
TNR.Q92752.OID20957.v1	Colorectal cancer	11	0.99	0.9	1.09	0.85125	468	43894	0.267652
TNR.Q92752.OID20957.v1	Colorectal cancer	12	1	0.9	1.1	0.937416	473	43894	0.825964
TNR.Q92752.OID20957.v1	Colorectal cancer	13	1	0.91	1.11	0.919645	475	43894	0.278922
TNR.Q92752.OID20957.v1	Colorectal cancer	14	1	0.91	1.11	0.919645	475	43894	0.278922
TNR.Q92752.OID20957.v1	Colorectal cancer	15	1	0.91	1.11	0.919645	475	43894	0.278922
TNR.Q92752.OID20957.v1	Colorectal cancer	16	1	0.91	1.11	0.919645	475	43894	0.278922
TNR.Q92752.OID20957.v1	Colorectal cancer	17	1	0.91	1.11	0.919645	475	43894	0.278922
CC2D1A.Q6P1N0.OID20958.v1	Colorectal cancer	1	1.28	0.9	1.81	0.165409	33	43894	0.223188
CC2D1A.Q6P1N0.OID20958.v1	Colorectal cancer	2	1.03	0.82	1.3	0.798009	74	43894	0.0925598
CC2D1A.Q6P1N0.OID20958.v1	Colorectal cancer	3	0.98	0.81	1.18	0.819255	113	43894	0.239912
CC2D1A.Q6P1N0.OID20958.v1	Colorectal cancer	4	1.03	0.88	1.22	0.698125	150	43894	0.94658
CC2D1A.Q6P1N0.OID20958.v1	Colorectal cancer	5	0.97	0.84	1.12	0.698479	188	43894	0.28331
CC2D1A.Q6P1N0.OID20958.v1	Colorectal cancer	6	0.97	0.85	1.11	0.673302	237	43894	0.2993
CC2D1A.Q6P1N0.OID20958.v1	Colorectal cancer	7	1.01	0.9	1.14	0.815	278	43894	0.788461
CC2D1A.Q6P1N0.OID20958.v1	Colorectal cancer	8	1.04	0.93	1.16	0.487298	338	43894	0.323941
CC2D1A.Q6P1N0.OID20958.v1	Colorectal cancer	9	1.07	0.97	1.19	0.178079	385	43894	0.0575774
CC2D1A.Q6P1N0.OID20958.v1	Colorectal cancer	10	1.09	0.99	1.2	0.0747822	434	43894	0.265582
CC2D1A.Q6P1N0.OID20958.v1	Colorectal cancer	11	1.09	0.99	1.2	0.0717704	468	43894	0.81685
CC2D1A.Q6P1N0.OID20958.v1	Colorectal cancer	12	1.1	1	1.21	0.0416988	473	43894	0.260312
CC2D1A.Q6P1N0.OID20958.v1	Colorectal cancer	13	1.1	1	1.21	0.0433544	475	43894	0.252431
CC2D1A.Q6P1N0.OID20958.v1	Colorectal cancer	14	1.1	1	1.21	0.0433544	475	43894	0.252431
CC2D1A.Q6P1N0.OID20958.v1	Colorectal cancer	15	1.1	1	1.21	0.0433544	475	43894	0.252431
CC2D1A.Q6P1N0.OID20958.v1	Colorectal cancer	16	1.1	1	1.21	0.0433544	475	43894	0.252431
CC2D1A.Q6P1N0.OID20958.v1	Colorectal cancer	17	1.1	1	1.21	0.0433544	475	43894	0.252431
MITD1.Q8WV92.OID20959.v1	Colorectal cancer	1	1.42	1.01	2	0.0438102	33	43894	0.77914
MITD1.Q8WV92.OID20959.v1	Colorectal cancer	2	1.05	0.84	1.32	0.669243	74	43894	0.0444996
MITD1.Q8WV92.OID20959.v1	Colorectal cancer	3	1	0.83	1.2	0.983426	113	43894	0.172898
MITD1.Q8WV92.OID20959.v1	Colorectal cancer	4	1.04	0.88	1.22	0.658228	150	43894	0.769481
MITD1.Q8WV92.OID20959.v1	Colorectal cancer	5	1	0.86	1.15	0.967373	188	43894	0.337356
MITD1.Q8WV92.OID20959.v1	Colorectal cancer	6	0.98	0.86	1.11	0.718297	237	43894	0.252162
MITD1.Q8WV92.OID20959.v1	Colorectal cancer	7	1.02	0.91	1.15	0.757898	278	43894	0.821831
MITD1.Q8WV92.OID20959.v1	Colorectal cancer	8	1.03	0.93	1.15	0.546351	338	43894	0.514281
MITD1.Q8WV92.OID20959.v1	Colorectal cancer	9	1.05	0.95	1.16	0.357025	385	43894	0.328062
MITD1.Q8WV92.OID20959.v1	Colorectal cancer	10	1.06	0.96	1.17	0.238491	434	43894	0.212835
MITD1.Q8WV92.OID20959.v1	Colorectal cancer	11	1.06	0.97	1.16	0.193964	468	43894	0.883941
MITD1.Q8WV92.OID20959.v1	Colorectal cancer	12	1.07	0.98	1.17	0.144296	473	43894	0.0881399
MITD1.Q8WV92.OID20959.v1	Colorectal cancer	13	1.07	0.98	1.18	0.126183	475	43894	0.0379301
MITD1.Q8WV92.OID20959.v1	Colorectal cancer	14	1.07	0.98	1.18	0.126183	475	43894	0.0379301
MITD1.Q8WV92.OID20959.v1	Colorectal cancer	15	1.07	0.98	1.18	0.126183	475	43894	0.0379301
MITD1.Q8WV92.OID20959.v1	Colorectal cancer	16	1.07	0.98	1.18	0.126183	475	43894	0.0379301
MITD1.Q8WV92.OID20959.v1	Colorectal cancer	17	1.07	0.98	1.18	0.126183	475	43894	0.0379301
FKBP4.Q02790.OID20960.v1	Colorectal cancer	1	1.42	1	2.02	0.0499907	33	43894	0.375098
FKBP4.Q02790.OID20960.v1	Colorectal cancer	2	1.05	0.83	1.33	0.666369	74	43894	0.0469478
FKBP4.Q02790.OID20960.v1	Colorectal cancer	3	0.94	0.77	1.13	0.496529	113	43894	0.0221089
FKBP4.Q02790.OID20960.v1	Colorectal cancer	4	0.98	0.83	1.15	0.776436	150	43894	0.441354
FKBP4.Q02790.OID20960.v1	Colorectal cancer	5	0.93	0.8	1.08	0.348189	188	43894	0.17552
FKBP4.Q02790.OID20960.v1	Colorectal cancer	6	0.93	0.82	1.06	0.286642	237	43894	0.264764
FKBP4.Q02790.OID20960.v1	Colorectal cancer	7	0.98	0.87	1.1	0.719104	278	43894	0.748582
FKBP4.Q02790.OID20960.v1	Colorectal cancer	8	1.01	0.91	1.13	0.833919	338	43894	0.229255
FKBP4.Q02790.OID20960.v1	Colorectal cancer	9	1.01	0.91	1.12	0.816	385	43894	0.429294
FKBP4.Q02790.OID20960.v1	Colorectal cancer	10	1.03	0.93	1.13	0.588875	434	43894	0.278159
FKBP4.Q02790.OID20960.v1	Colorectal cancer	11	1.03	0.94	1.13	0.530226	468	43894	0.93594
FKBP4.Q02790.OID20960.v1	Colorectal cancer	12	1.03	0.94	1.13	0.497928	473	43894	0.392895
FKBP4.Q02790.OID20960.v1	Colorectal cancer	13	1.03	0.94	1.13	0.492359	475	43894	0.304037
FKBP4.Q02790.OID20960.v1	Colorectal cancer	14	1.03	0.94	1.13	0.492359	475	43894	0.304037
FKBP4.Q02790.OID20960.v1	Colorectal cancer	15	1.03	0.94	1.13	0.492359	475	43894	0.304037
FKBP4.Q02790.OID20960.v1	Colorectal cancer	16	1.03	0.94	1.13	0.492359	475	43894	0.304037
FKBP4.Q02790.OID20960.v1	Colorectal cancer	17	1.03	0.94	1.13	0.492359	475	43894	0.304037
PRDX1.Q06830.OID20962.v1	Colorectal cancer	1	1.07	0.76	1.51	0.680161	33	43894	0.0671491
PRDX1.Q06830.OID20962.v1	Colorectal cancer	2	1	0.79	1.25	0.972949	74	43894	0.832887
PRDX1.Q06830.OID20962.v1	Colorectal cancer	3	1	0.83	1.21	0.976828	113	43894	0.918565
PRDX1.Q06830.OID20962.v1	Colorectal cancer	4	1	0.85	1.18	0.981389	150	43894	0.940847
PRDX1.Q06830.OID20962.v1	Colorectal cancer	5	0.96	0.83	1.11	0.566756	188	43894	0.389141
PRDX1.Q06830.OID20962.v1	Colorectal cancer	6	0.92	0.81	1.05	0.214668	237	43894	0.146402
PRDX1.Q06830.OID20962.v1	Colorectal cancer	7	0.92	0.82	1.04	0.194454	278	43894	0.315715
PRDX1.Q06830.OID20962.v1	Colorectal cancer	8	0.98	0.88	1.09	0.754829	338	43894	0.354102
PRDX1.Q06830.OID20962.v1	Colorectal cancer	9	1.01	0.91	1.12	0.854239	385	43894	0.0796144
PRDX1.Q06830.OID20962.v1	Colorectal cancer	10	1.03	0.94	1.14	0.525251	434	43894	0.557659
PRDX1.Q06830.OID20962.v1	Colorectal cancer	11	1.04	0.95	1.14	0.430998	468	43894	0.551233
PRDX1.Q06830.OID20962.v1	Colorectal cancer	12	1.05	0.96	1.15	0.318626	473	43894	0.0346198
PRDX1.Q06830.OID20962.v1	Colorectal cancer	13	1.05	0.95	1.15	0.336287	475	43894	0.108525
PRDX1.Q06830.OID20962.v1	Colorectal cancer	14	1.05	0.95	1.15	0.336287	475	43894	0.108525
PRDX1.Q06830.OID20962.v1	Colorectal cancer	15	1.05	0.95	1.15	0.336287	475	43894	0.108525
PRDX1.Q06830.OID20962.v1	Colorectal cancer	16	1.05	0.95	1.15	0.336287	475	43894	0.108525
PRDX1.Q06830.OID20962.v1	Colorectal cancer	17	1.05	0.95	1.15	0.336287	475	43894	0.108525
LPO.P22079.OID20963.v1	Colorectal cancer	1	1.02	0.73	1.44	0.901271	33	43894	0.193421
LPO.P22079.OID20963.v1	Colorectal cancer	2	0.98	0.78	1.23	0.867428	74	43894	0.72303
LPO.P22079.OID20963.v1	Colorectal cancer	3	0.97	0.8	1.16	0.712504	113	43894	0.890578
LPO.P22079.OID20963.v1	Colorectal cancer	4	0.88	0.75	1.04	0.132216	150	43894	0.236715
LPO.P22079.OID20963.v1	Colorectal cancer	5	0.96	0.83	1.1	0.535692	188	43894	0.49602
LPO.P22079.OID20963.v1	Colorectal cancer	6	0.96	0.84	1.09	0.54647	237	43894	0.640555
LPO.P22079.OID20963.v1	Colorectal cancer	7	0.98	0.87	1.1	0.694981	278	43894	0.469854
LPO.P22079.OID20963.v1	Colorectal cancer	8	0.99	0.88	1.1	0.787946	338	43894	0.65066
LPO.P22079.OID20963.v1	Colorectal cancer	9	1.01	0.91	1.12	0.873875	385	43894	0.185731
LPO.P22079.OID20963.v1	Colorectal cancer	10	1.03	0.93	1.13	0.574859	434	43894	0.07892
LPO.P22079.OID20963.v1	Colorectal cancer	11	1.04	0.95	1.14	0.419853	468	43894	0.219681
LPO.P22079.OID20963.v1	Colorectal cancer	12	1.03	0.93	1.12	0.598252	473	43894	0.215439
LPO.P22079.OID20963.v1	Colorectal cancer	13	1.03	0.94	1.13	0.580097	475	43894	0.350514
LPO.P22079.OID20963.v1	Colorectal cancer	14	1.03	0.94	1.13	0.580097	475	43894	0.350514
LPO.P22079.OID20963.v1	Colorectal cancer	15	1.03	0.94	1.13	0.580097	475	43894	0.350514
LPO.P22079.OID20963.v1	Colorectal cancer	16	1.03	0.94	1.13	0.580097	475	43894	0.350514
LPO.P22079.OID20963.v1	Colorectal cancer	17	1.03	0.94	1.13	0.580097	475	43894	0.350514
TNFRSF6B.O95407.OID20964.v1	Colorectal cancer	1	1.15	0.8	1.65	0.465797	33	43894	0.208133
TNFRSF6B.O95407.OID20964.v1	Colorectal cancer	2	0.96	0.76	1.23	0.774094	74	43894	0.516247
TNFRSF6B.O95407.OID20964.v1	Colorectal cancer	3	1.01	0.83	1.24	0.882881	113	43894	0.909573
TNFRSF6B.O95407.OID20964.v1	Colorectal cancer	4	1.07	0.9	1.27	0.421126	150	43894	0.401098
TNFRSF6B.O95407.OID20964.v1	Colorectal cancer	5	1.09	0.94	1.27	0.26255	188	43894	0.365327
TNFRSF6B.O95407.OID20964.v1	Colorectal cancer	6	1.12	0.98	1.28	0.10465	237	43894	0.614695
TNFRSF6B.O95407.OID20964.v1	Colorectal cancer	7	1.13	0.99	1.28	0.0648732	278	43894	0.840553
TNFRSF6B.O95407.OID20964.v1	Colorectal cancer	8	1.1	0.98	1.23	0.117365	338	43894	0.729077
TNFRSF6B.O95407.OID20964.v1	Colorectal cancer	9	1.11	1	1.24	0.0504475	385	43894	0.439036
TNFRSF6B.O95407.OID20964.v1	Colorectal cancer	10	1.12	1.01	1.24	0.0275928	434	43894	0.45411
TNFRSF6B.O95407.OID20964.v1	Colorectal cancer	11	1.13	1.02	1.25	0.0147625	468	43894	0.724588
TNFRSF6B.O95407.OID20964.v1	Colorectal cancer	12	1.13	1.02	1.25	0.0152713	473	43894	0.804285
TNFRSF6B.O95407.OID20964.v1	Colorectal cancer	13	1.13	1.03	1.25	0.0137203	475	43894	0.405689
TNFRSF6B.O95407.OID20964.v1	Colorectal cancer	14	1.13	1.03	1.25	0.0137203	475	43894	0.405689
TNFRSF6B.O95407.OID20964.v1	Colorectal cancer	15	1.13	1.03	1.25	0.0137203	475	43894	0.405689
TNFRSF6B.O95407.OID20964.v1	Colorectal cancer	16	1.13	1.03	1.25	0.0137203	475	43894	0.405689
TNFRSF6B.O95407.OID20964.v1	Colorectal cancer	17	1.13	1.03	1.25	0.0137203	475	43894	0.405689
LAIR2.Q6ISS4.OID20965.v1	Colorectal cancer	1	1.41	1.01	1.99	0.0467033	33	43894	0.439209
LAIR2.Q6ISS4.OID20965.v1	Colorectal cancer	2	1.04	0.83	1.31	0.712158	74	43894	0.301381
LAIR2.Q6ISS4.OID20965.v1	Colorectal cancer	3	0.99	0.82	1.19	0.89527	113	43894	0.306595
LAIR2.Q6ISS4.OID20965.v1	Colorectal cancer	4	1.05	0.89	1.23	0.585842	150	43894	0.605069
LAIR2.Q6ISS4.OID20965.v1	Colorectal cancer	5	1.02	0.88	1.17	0.834972	188	43894	0.990721
LAIR2.Q6ISS4.OID20965.v1	Colorectal cancer	6	1.05	0.92	1.19	0.480312	237	43894	0.665142
LAIR2.Q6ISS4.OID20965.v1	Colorectal cancer	7	1.03	0.92	1.16	0.588607	278	43894	0.969518
LAIR2.Q6ISS4.OID20965.v1	Colorectal cancer	8	1.03	0.92	1.14	0.645345	338	43894	0.997591
LAIR2.Q6ISS4.OID20965.v1	Colorectal cancer	9	1.03	0.93	1.14	0.59759	385	43894	0.790592
LAIR2.Q6ISS4.OID20965.v1	Colorectal cancer	10	1.05	0.95	1.15	0.360977	434	43894	0.312165
LAIR2.Q6ISS4.OID20965.v1	Colorectal cancer	11	1.03	0.94	1.13	0.509996	468	43894	0.123504
LAIR2.Q6ISS4.OID20965.v1	Colorectal cancer	12	1.04	0.95	1.14	0.409518	473	43894	0.572277
LAIR2.Q6ISS4.OID20965.v1	Colorectal cancer	13	1.04	0.95	1.14	0.372757	475	43894	0.163541
LAIR2.Q6ISS4.OID20965.v1	Colorectal cancer	14	1.04	0.95	1.14	0.372757	475	43894	0.163541
LAIR2.Q6ISS4.OID20965.v1	Colorectal cancer	15	1.04	0.95	1.14	0.372757	475	43894	0.163541
LAIR2.Q6ISS4.OID20965.v1	Colorectal cancer	16	1.04	0.95	1.14	0.372757	475	43894	0.163541
LAIR2.Q6ISS4.OID20965.v1	Colorectal cancer	17	1.04	0.95	1.14	0.372757	475	43894	0.163541
CD274.Q9NZQ7.OID20966.v1	Colorectal cancer	1	1.12	0.78	1.6	0.546145	33	43894	0.249922
CD274.Q9NZQ7.OID20966.v1	Colorectal cancer	2	0.88	0.69	1.12	0.295334	74	43894	0.156683
CD274.Q9NZQ7.OID20966.v1	Colorectal cancer	3	0.87	0.72	1.06	0.177221	113	43894	0.470406
CD274.Q9NZQ7.OID20966.v1	Colorectal cancer	4	0.93	0.79	1.1	0.407798	150	43894	0.764712
CD274.Q9NZQ7.OID20966.v1	Colorectal cancer	5	0.95	0.82	1.11	0.547179	188	43894	0.636538
CD274.Q9NZQ7.OID20966.v1	Colorectal cancer	6	0.92	0.8	1.05	0.20498	237	43894	0.374962
CD274.Q9NZQ7.OID20966.v1	Colorectal cancer	7	0.94	0.83	1.06	0.316866	278	43894	0.646242
CD274.Q9NZQ7.OID20966.v1	Colorectal cancer	8	0.96	0.85	1.07	0.429599	338	43894	0.735051
CD274.Q9NZQ7.OID20966.v1	Colorectal cancer	9	0.98	0.88	1.09	0.708733	385	43894	0.273501
CD274.Q9NZQ7.OID20966.v1	Colorectal cancer	10	0.96	0.87	1.06	0.456374	434	43894	0.91276
CD274.Q9NZQ7.OID20966.v1	Colorectal cancer	11	0.97	0.88	1.07	0.51059	468	43894	0.7088
CD274.Q9NZQ7.OID20966.v1	Colorectal cancer	12	0.98	0.89	1.07	0.620097	473	43894	0.269572
CD274.Q9NZQ7.OID20966.v1	Colorectal cancer	13	0.98	0.89	1.07	0.608014	475	43894	0.32868
CD274.Q9NZQ7.OID20966.v1	Colorectal cancer	14	0.98	0.89	1.07	0.608014	475	43894	0.32868
CD274.Q9NZQ7.OID20966.v1	Colorectal cancer	15	0.98	0.89	1.07	0.608014	475	43894	0.32868
CD274.Q9NZQ7.OID20966.v1	Colorectal cancer	16	0.98	0.89	1.07	0.608014	475	43894	0.32868
CD274.Q9NZQ7.OID20966.v1	Colorectal cancer	17	0.98	0.89	1.07	0.608014	475	43894	0.32868
TNFRSF10A.O00220.OID20967.v1	Colorectal cancer	1	1.64	1.13	2.38	0.00884979	33	43894	0.0267855
TNFRSF10A.O00220.OID20967.v1	Colorectal cancer	2	1.29	1	1.66	0.046839	74	43894	0.107233
TNFRSF10A.O00220.OID20967.v1	Colorectal cancer	3	1.19	0.97	1.46	0.0877917	113	43894	0.0848713
TNFRSF10A.O00220.OID20967.v1	Colorectal cancer	4	1.11	0.93	1.32	0.262515	150	43894	0.0580408
TNFRSF10A.O00220.OID20967.v1	Colorectal cancer	5	1.1	0.94	1.28	0.257066	188	43894	0.263771
TNFRSF10A.O00220.OID20967.v1	Colorectal cancer	6	1.11	0.96	1.28	0.156821	237	43894	0.160409
TNFRSF10A.O00220.OID20967.v1	Colorectal cancer	7	1.12	0.99	1.28	0.0782882	278	43894	0.277975
TNFRSF10A.O00220.OID20967.v1	Colorectal cancer	8	1.17	1.04	1.32	0.00826378	338	43894	0.691581
TNFRSF10A.O00220.OID20967.v1	Colorectal cancer	9	1.16	1.04	1.29	0.00924937	385	43894	0.783084
TNFRSF10A.O00220.OID20967.v1	Colorectal cancer	10	1.14	1.03	1.26	0.0152472	434	43894	0.712652
TNFRSF10A.O00220.OID20967.v1	Colorectal cancer	11	1.15	1.04	1.27	0.00527305	468	43894	0.549773
TNFRSF10A.O00220.OID20967.v1	Colorectal cancer	12	1.14	1.03	1.25	0.0110741	473	43894	0.1972
TNFRSF10A.O00220.OID20967.v1	Colorectal cancer	13	1.14	1.03	1.26	0.00955023	475	43894	0.77649
TNFRSF10A.O00220.OID20967.v1	Colorectal cancer	14	1.14	1.03	1.26	0.00955023	475	43894	0.77649
TNFRSF10A.O00220.OID20967.v1	Colorectal cancer	15	1.14	1.03	1.26	0.00955023	475	43894	0.77649
TNFRSF10A.O00220.OID20967.v1	Colorectal cancer	16	1.14	1.03	1.26	0.00955023	475	43894	0.77649
TNFRSF10A.O00220.OID20967.v1	Colorectal cancer	17	1.14	1.03	1.26	0.00955023	475	43894	0.77649
FRZB.Q92765.OID20968.v1	Colorectal cancer	1	0.84	0.59	1.2	0.336933	33	43894	0.915461
FRZB.Q92765.OID20968.v1	Colorectal cancer	2	0.79	0.62	1.01	0.0586462	74	43894	0.8156
FRZB.Q92765.OID20968.v1	Colorectal cancer	3	0.84	0.69	1.02	0.071742	113	43894	0.737165
FRZB.Q92765.OID20968.v1	Colorectal cancer	4	0.9	0.76	1.06	0.208367	150	43894	0.193038
FRZB.Q92765.OID20968.v1	Colorectal cancer	5	0.93	0.8	1.08	0.336547	188	43894	0.204174
FRZB.Q92765.OID20968.v1	Colorectal cancer	6	0.91	0.8	1.04	0.182393	237	43894	0.742599
FRZB.Q92765.OID20968.v1	Colorectal cancer	7	0.9	0.79	1.02	0.0898828	278	43894	0.904645
FRZB.Q92765.OID20968.v1	Colorectal cancer	8	0.89	0.79	0.99	0.0362561	338	43894	0.962589
FRZB.Q92765.OID20968.v1	Colorectal cancer	9	0.91	0.82	1.01	0.086921	385	43894	0.418938
FRZB.Q92765.OID20968.v1	Colorectal cancer	10	0.92	0.84	1.02	0.120197	434	43894	0.126277
FRZB.Q92765.OID20968.v1	Colorectal cancer	11	0.93	0.84	1.02	0.109701	468	43894	0.654128
FRZB.Q92765.OID20968.v1	Colorectal cancer	12	0.93	0.85	1.03	0.162123	473	43894	0.10022
FRZB.Q92765.OID20968.v1	Colorectal cancer	13	0.94	0.85	1.03	0.201598	475	43894	0.0156756
FRZB.Q92765.OID20968.v1	Colorectal cancer	14	0.94	0.85	1.03	0.201598	475	43894	0.0156756
FRZB.Q92765.OID20968.v1	Colorectal cancer	15	0.94	0.85	1.03	0.201598	475	43894	0.0156756
FRZB.Q92765.OID20968.v1	Colorectal cancer	16	0.94	0.85	1.03	0.201598	475	43894	0.0156756
FRZB.Q92765.OID20968.v1	Colorectal cancer	17	0.94	0.85	1.03	0.201598	475	43894	0.0156756
PSME1.Q06323.OID20969.v1	Colorectal cancer	1	1.28	0.9	1.82	0.16802	33	43894	0.178621
PSME1.Q06323.OID20969.v1	Colorectal cancer	2	1.11	0.88	1.4	0.386681	74	43894	0.258127
PSME1.Q06323.OID20969.v1	Colorectal cancer	3	0.97	0.81	1.18	0.784674	113	43894	0.0627393
PSME1.Q06323.OID20969.v1	Colorectal cancer	4	0.98	0.83	1.15	0.795104	150	43894	0.231121
PSME1.Q06323.OID20969.v1	Colorectal cancer	5	0.9	0.78	1.05	0.176651	188	43894	0.0138419
PSME1.Q06323.OID20969.v1	Colorectal cancer	6	0.92	0.81	1.05	0.204419	237	43894	0.0930235
PSME1.Q06323.OID20969.v1	Colorectal cancer	7	0.98	0.86	1.1	0.691453	278	43894	0.903883
PSME1.Q06323.OID20969.v1	Colorectal cancer	8	1	0.9	1.12	0.9524	338	43894	0.295906
PSME1.Q06323.OID20969.v1	Colorectal cancer	9	1.02	0.92	1.14	0.641391	385	43894	0.144562
PSME1.Q06323.OID20969.v1	Colorectal cancer	10	1.03	0.94	1.14	0.508666	434	43894	0.956699
PSME1.Q06323.OID20969.v1	Colorectal cancer	11	1.03	0.94	1.14	0.491591	468	43894	0.807483
PSME1.Q06323.OID20969.v1	Colorectal cancer	12	1.03	0.94	1.14	0.472699	473	43894	0.609981
PSME1.Q06323.OID20969.v1	Colorectal cancer	13	1.04	0.94	1.14	0.452311	475	43894	0.435974
PSME1.Q06323.OID20969.v1	Colorectal cancer	14	1.04	0.94	1.14	0.452311	475	43894	0.435974
PSME1.Q06323.OID20969.v1	Colorectal cancer	15	1.04	0.94	1.14	0.452311	475	43894	0.435974
PSME1.Q06323.OID20969.v1	Colorectal cancer	16	1.04	0.94	1.14	0.452311	475	43894	0.435974
PSME1.Q06323.OID20969.v1	Colorectal cancer	17	1.04	0.94	1.14	0.452311	475	43894	0.435974
LAYN.Q6UX15.OID20970.v1	Colorectal cancer	1	1.11	0.77	1.6	0.565893	33	43894	0.306652
LAYN.Q6UX15.OID20970.v1	Colorectal cancer	2	0.92	0.72	1.18	0.505866	74	43894	0.43949
LAYN.Q6UX15.OID20970.v1	Colorectal cancer	3	0.92	0.76	1.13	0.438678	113	43894	0.627556
LAYN.Q6UX15.OID20970.v1	Colorectal cancer	4	0.96	0.81	1.14	0.661396	150	43894	0.823086
LAYN.Q6UX15.OID20970.v1	Colorectal cancer	5	0.94	0.81	1.1	0.454725	188	43894	0.949195
LAYN.Q6UX15.OID20970.v1	Colorectal cancer	6	0.99	0.86	1.14	0.91019	237	43894	0.498709
LAYN.Q6UX15.OID20970.v1	Colorectal cancer	7	1	0.88	1.13	0.97767	278	43894	0.714726
LAYN.Q6UX15.OID20970.v1	Colorectal cancer	8	1.02	0.91	1.15	0.707656	338	43894	0.396262
LAYN.Q6UX15.OID20970.v1	Colorectal cancer	9	1.06	0.95	1.18	0.332775	385	43894	0.0655467
LAYN.Q6UX15.OID20970.v1	Colorectal cancer	10	1.08	0.97	1.2	0.142529	434	43894	0.16111
LAYN.Q6UX15.OID20970.v1	Colorectal cancer	11	1.07	0.97	1.19	0.160439	468	43894	0.229955
LAYN.Q6UX15.OID20970.v1	Colorectal cancer	12	1.07	0.97	1.18	0.204682	473	43894	0.001955
LAYN.Q6UX15.OID20970.v1	Colorectal cancer	13	1.06	0.96	1.17	0.246922	475	43894	0.0244717
LAYN.Q6UX15.OID20970.v1	Colorectal cancer	14	1.06	0.96	1.17	0.246922	475	43894	0.0244717
LAYN.Q6UX15.OID20970.v1	Colorectal cancer	15	1.06	0.96	1.17	0.246922	475	43894	0.0244717
LAYN.Q6UX15.OID20970.v1	Colorectal cancer	16	1.06	0.96	1.17	0.246922	475	43894	0.0244717
LAYN.Q6UX15.OID20970.v1	Colorectal cancer	17	1.06	0.96	1.17	0.246922	475	43894	0.0244717
SNCG.O76070.OID20971.v1	Colorectal cancer	1	1.04	0.71	1.52	0.846763	33	43894	0.345482
SNCG.O76070.OID20971.v1	Colorectal cancer	2	0.88	0.68	1.12	0.299049	74	43894	0.316444
SNCG.O76070.OID20971.v1	Colorectal cancer	3	0.93	0.76	1.14	0.50935	113	43894	0.85213
SNCG.O76070.OID20971.v1	Colorectal cancer	4	0.95	0.8	1.14	0.593271	150	43894	0.668753
SNCG.O76070.OID20971.v1	Colorectal cancer	5	0.98	0.83	1.14	0.755888	188	43894	0.316015
SNCG.O76070.OID20971.v1	Colorectal cancer	6	1.01	0.88	1.16	0.884469	237	43894	0.466726
SNCG.O76070.OID20971.v1	Colorectal cancer	7	1.02	0.9	1.16	0.758332	278	43894	0.527451
SNCG.O76070.OID20971.v1	Colorectal cancer	8	1.02	0.9	1.15	0.771754	338	43894	0.438744
SNCG.O76070.OID20971.v1	Colorectal cancer	9	1.07	0.95	1.19	0.264193	385	43894	0.0364909
SNCG.O76070.OID20971.v1	Colorectal cancer	10	1.07	0.97	1.19	0.182675	434	43894	0.161943
SNCG.O76070.OID20971.v1	Colorectal cancer	11	1.08	0.98	1.2	0.127479	468	43894	0.80535
SNCG.O76070.OID20971.v1	Colorectal cancer	12	1.08	0.98	1.2	0.125074	473	43894	0.374165
SNCG.O76070.OID20971.v1	Colorectal cancer	13	1.09	0.98	1.2	0.10863	475	43894	0.400599
SNCG.O76070.OID20971.v1	Colorectal cancer	14	1.09	0.98	1.2	0.10863	475	43894	0.400599
SNCG.O76070.OID20971.v1	Colorectal cancer	15	1.09	0.98	1.2	0.10863	475	43894	0.400599
SNCG.O76070.OID20971.v1	Colorectal cancer	16	1.09	0.98	1.2	0.10863	475	43894	0.400599
SNCG.O76070.OID20971.v1	Colorectal cancer	17	1.09	0.98	1.2	0.10863	475	43894	0.400599
BAG3.O95817.OID20972.v1	Colorectal cancer	1	1.07	0.75	1.53	0.699002	33	43894	0.79279
BAG3.O95817.OID20972.v1	Colorectal cancer	2	0.87	0.68	1.1	0.232562	74	43894	0.671859
BAG3.O95817.OID20972.v1	Colorectal cancer	3	0.89	0.73	1.07	0.211553	113	43894	0.99551
BAG3.O95817.OID20972.v1	Colorectal cancer	4	0.87	0.73	1.02	0.0863838	150	43894	0.81083
BAG3.O95817.OID20972.v1	Colorectal cancer	5	0.88	0.76	1.02	0.0954776	188	43894	0.967016
BAG3.O95817.OID20972.v1	Colorectal cancer	6	0.89	0.78	1.02	0.0897892	237	43894	0.870505
BAG3.O95817.OID20972.v1	Colorectal cancer	7	0.94	0.83	1.06	0.284168	278	43894	0.392033
BAG3.O95817.OID20972.v1	Colorectal cancer	8	0.94	0.84	1.05	0.296147	338	43894	0.273187
BAG3.O95817.OID20972.v1	Colorectal cancer	9	0.98	0.89	1.09	0.750165	385	43894	0.0505487
BAG3.O95817.OID20972.v1	Colorectal cancer	10	0.99	0.9	1.09	0.823164	434	43894	0.711812
BAG3.O95817.OID20972.v1	Colorectal cancer	11	0.98	0.89	1.08	0.661608	468	43894	0.162353
BAG3.O95817.OID20972.v1	Colorectal cancer	12	0.97	0.88	1.06	0.510745	473	43894	0.0116385
BAG3.O95817.OID20972.v1	Colorectal cancer	13	0.96	0.88	1.06	0.450922	475	43894	0.0368617
BAG3.O95817.OID20972.v1	Colorectal cancer	14	0.96	0.88	1.06	0.450922	475	43894	0.0368617
BAG3.O95817.OID20972.v1	Colorectal cancer	15	0.96	0.88	1.06	0.450922	475	43894	0.0368617
BAG3.O95817.OID20972.v1	Colorectal cancer	16	0.96	0.88	1.06	0.450922	475	43894	0.0368617
BAG3.O95817.OID20972.v1	Colorectal cancer	17	0.96	0.88	1.06	0.450922	475	43894	0.0368617
CCS.O14618.OID20973.v1	Colorectal cancer	1	1.1	0.78	1.57	0.58037	33	43894	0.755821
CCS.O14618.OID20973.v1	Colorectal cancer	2	1	0.79	1.26	0.992641	74	43894	0.434136
CCS.O14618.OID20973.v1	Colorectal cancer	3	0.87	0.72	1.05	0.146643	113	43894	0.0385595
CCS.O14618.OID20973.v1	Colorectal cancer	4	0.84	0.71	0.99	0.0420763	150	43894	0.0604303
CCS.O14618.OID20973.v1	Colorectal cancer	5	0.83	0.71	0.96	0.011288	188	43894	0.0626931
CCS.O14618.OID20973.v1	Colorectal cancer	6	0.84	0.74	0.96	0.011389	237	43894	0.302852
CCS.O14618.OID20973.v1	Colorectal cancer	7	0.89	0.79	1	0.0533214	278	43894	0.794098
CCS.O14618.OID20973.v1	Colorectal cancer	8	0.93	0.83	1.04	0.184291	338	43894	0.168494
CCS.O14618.OID20973.v1	Colorectal cancer	9	0.93	0.84	1.04	0.195581	385	43894	0.249948
CCS.O14618.OID20973.v1	Colorectal cancer	10	0.93	0.85	1.03	0.166547	434	43894	0.962988
CCS.O14618.OID20973.v1	Colorectal cancer	11	0.93	0.85	1.02	0.123298	468	43894	0.787014
CCS.O14618.OID20973.v1	Colorectal cancer	12	0.93	0.85	1.02	0.136464	473	43894	0.767188
CCS.O14618.OID20973.v1	Colorectal cancer	13	0.93	0.85	1.03	0.149891	475	43894	0.618801
CCS.O14618.OID20973.v1	Colorectal cancer	14	0.93	0.85	1.03	0.149891	475	43894	0.618801
CCS.O14618.OID20973.v1	Colorectal cancer	15	0.93	0.85	1.03	0.149891	475	43894	0.618801
CCS.O14618.OID20973.v1	Colorectal cancer	16	0.93	0.85	1.03	0.149891	475	43894	0.618801
CCS.O14618.OID20973.v1	Colorectal cancer	17	0.93	0.85	1.03	0.149891	475	43894	0.618801
ADGRB3.O60242.OID20974.v1	Colorectal cancer	1	1.01	0.71	1.43	0.953638	33	43894	0.449121
ADGRB3.O60242.OID20974.v1	Colorectal cancer	2	0.98	0.78	1.24	0.896685	74	43894	0.735857
ADGRB3.O60242.OID20974.v1	Colorectal cancer	3	0.98	0.81	1.18	0.841672	113	43894	0.828562
ADGRB3.O60242.OID20974.v1	Colorectal cancer	4	1.07	0.91	1.26	0.436523	150	43894	0.114479
ADGRB3.O60242.OID20974.v1	Colorectal cancer	5	1.01	0.87	1.17	0.900479	188	43894	0.970108
ADGRB3.O60242.OID20974.v1	Colorectal cancer	6	1.02	0.89	1.16	0.785016	237	43894	0.871359
ADGRB3.O60242.OID20974.v1	Colorectal cancer	7	1	0.89	1.13	0.989942	278	43894	0.705716
ADGRB3.O60242.OID20974.v1	Colorectal cancer	8	1.04	0.94	1.16	0.452464	338	43894	0.382402
ADGRB3.O60242.OID20974.v1	Colorectal cancer	9	1.07	0.96	1.18	0.225601	385	43894	0.104793
ADGRB3.O60242.OID20974.v1	Colorectal cancer	10	1.06	0.97	1.17	0.211144	434	43894	0.775299
ADGRB3.O60242.OID20974.v1	Colorectal cancer	11	1.06	0.96	1.16	0.232199	468	43894	0.343571
ADGRB3.O60242.OID20974.v1	Colorectal cancer	12	1.06	0.96	1.16	0.260469	473	43894	0.281324
ADGRB3.O60242.OID20974.v1	Colorectal cancer	13	1.05	0.96	1.16	0.277109	475	43894	0.193424
ADGRB3.O60242.OID20974.v1	Colorectal cancer	14	1.05	0.96	1.16	0.277109	475	43894	0.193424
ADGRB3.O60242.OID20974.v1	Colorectal cancer	15	1.05	0.96	1.16	0.277109	475	43894	0.193424
ADGRB3.O60242.OID20974.v1	Colorectal cancer	16	1.05	0.96	1.16	0.277109	475	43894	0.193424
ADGRB3.O60242.OID20974.v1	Colorectal cancer	17	1.05	0.96	1.16	0.277109	475	43894	0.193424
HNMT.P50135.OID20975.v1	Colorectal cancer	1	0.9	0.62	1.31	0.58447	33	43894	0.74835
HNMT.P50135.OID20975.v1	Colorectal cancer	2	0.95	0.74	1.22	0.69434	74	43894	0.434236
HNMT.P50135.OID20975.v1	Colorectal cancer	3	0.98	0.8	1.2	0.832083	113	43894	0.785929
HNMT.P50135.OID20975.v1	Colorectal cancer	4	1.04	0.87	1.24	0.689351	150	43894	0.214271
HNMT.P50135.OID20975.v1	Colorectal cancer	5	0.98	0.84	1.15	0.811434	188	43894	0.919685
HNMT.P50135.OID20975.v1	Colorectal cancer	6	1.02	0.89	1.18	0.746169	237	43894	0.944576
HNMT.P50135.OID20975.v1	Colorectal cancer	7	1.02	0.89	1.16	0.783529	278	43894	0.799242
HNMT.P50135.OID20975.v1	Colorectal cancer	8	1	0.89	1.12	0.998273	338	43894	0.926133
HNMT.P50135.OID20975.v1	Colorectal cancer	9	1.04	0.93	1.16	0.500174	385	43894	0.235171
HNMT.P50135.OID20975.v1	Colorectal cancer	10	1.05	0.95	1.17	0.347852	434	43894	0.15437
HNMT.P50135.OID20975.v1	Colorectal cancer	11	1.04	0.94	1.15	0.44267	468	43894	0.526859
HNMT.P50135.OID20975.v1	Colorectal cancer	12	1.04	0.94	1.14	0.490179	473	43894	0.211488
HNMT.P50135.OID20975.v1	Colorectal cancer	13	1.04	0.94	1.14	0.484484	475	43894	0.53201
HNMT.P50135.OID20975.v1	Colorectal cancer	14	1.04	0.94	1.14	0.484484	475	43894	0.53201
HNMT.P50135.OID20975.v1	Colorectal cancer	15	1.04	0.94	1.14	0.484484	475	43894	0.53201
HNMT.P50135.OID20975.v1	Colorectal cancer	16	1.04	0.94	1.14	0.484484	475	43894	0.53201
HNMT.P50135.OID20975.v1	Colorectal cancer	17	1.04	0.94	1.14	0.484484	475	43894	0.53201
CX3CL1.P78423.OID20976.v1	Colorectal cancer	1	0.96	0.68	1.36	0.808346	33	43894	0.550528
CX3CL1.P78423.OID20976.v1	Colorectal cancer	2	0.8	0.63	1.01	0.0562795	74	43894	0.48095
CX3CL1.P78423.OID20976.v1	Colorectal cancer	3	0.84	0.69	1.01	0.0611589	113	43894	0.884339
CX3CL1.P78423.OID20976.v1	Colorectal cancer	4	0.88	0.75	1.04	0.121507	150	43894	0.42418
CX3CL1.P78423.OID20976.v1	Colorectal cancer	5	0.88	0.76	1.02	0.082749	188	43894	0.526566
CX3CL1.P78423.OID20976.v1	Colorectal cancer	6	0.91	0.8	1.04	0.161219	237	43894	0.251279
CX3CL1.P78423.OID20976.v1	Colorectal cancer	7	0.91	0.81	1.03	0.142876	278	43894	0.377023
CX3CL1.P78423.OID20976.v1	Colorectal cancer	8	0.96	0.86	1.07	0.481274	338	43894	0.0331553
CX3CL1.P78423.OID20976.v1	Colorectal cancer	9	0.96	0.87	1.06	0.440159	385	43894	0.13232
CX3CL1.P78423.OID20976.v1	Colorectal cancer	10	0.96	0.87	1.06	0.41889	434	43894	0.717567
CX3CL1.P78423.OID20976.v1	Colorectal cancer	11	0.98	0.89	1.08	0.670338	468	43894	0.272039
CX3CL1.P78423.OID20976.v1	Colorectal cancer	12	0.97	0.88	1.07	0.532923	473	43894	0.336577
CX3CL1.P78423.OID20976.v1	Colorectal cancer	13	0.96	0.88	1.06	0.454418	475	43894	0.102278
CX3CL1.P78423.OID20976.v1	Colorectal cancer	14	0.96	0.88	1.06	0.454418	475	43894	0.102278
CX3CL1.P78423.OID20976.v1	Colorectal cancer	15	0.96	0.88	1.06	0.454418	475	43894	0.102278
CX3CL1.P78423.OID20976.v1	Colorectal cancer	16	0.96	0.88	1.06	0.454418	475	43894	0.102278
CX3CL1.P78423.OID20976.v1	Colorectal cancer	17	0.96	0.88	1.06	0.454418	475	43894	0.102278
IPCEF1.Q8WWN9.OID20977.v1	Colorectal cancer	1	1.35	0.96	1.91	0.0891773	33	43894	0.648778
IPCEF1.Q8WWN9.OID20977.v1	Colorectal cancer	2	1.01	0.8	1.28	0.906879	74	43894	0.123961
IPCEF1.Q8WWN9.OID20977.v1	Colorectal cancer	3	0.9	0.75	1.08	0.261201	113	43894	0.0306856
IPCEF1.Q8WWN9.OID20977.v1	Colorectal cancer	4	0.97	0.83	1.14	0.740143	150	43894	0.830534
IPCEF1.Q8WWN9.OID20977.v1	Colorectal cancer	5	0.96	0.83	1.11	0.621455	188	43894	0.711668
IPCEF1.Q8WWN9.OID20977.v1	Colorectal cancer	6	0.97	0.85	1.1	0.592346	237	43894	0.637976
IPCEF1.Q8WWN9.OID20977.v1	Colorectal cancer	7	1.01	0.9	1.14	0.816349	278	43894	0.390072
IPCEF1.Q8WWN9.OID20977.v1	Colorectal cancer	8	1.02	0.92	1.14	0.68336	338	43894	0.306485
IPCEF1.Q8WWN9.OID20977.v1	Colorectal cancer	9	1.03	0.93	1.14	0.556484	385	43894	0.205525
IPCEF1.Q8WWN9.OID20977.v1	Colorectal cancer	10	1.06	0.96	1.16	0.255403	434	43894	0.164884
IPCEF1.Q8WWN9.OID20977.v1	Colorectal cancer	11	1.06	0.97	1.16	0.206686	468	43894	0.862929
IPCEF1.Q8WWN9.OID20977.v1	Colorectal cancer	12	1.07	0.97	1.17	0.160577	473	43894	0.153624
IPCEF1.Q8WWN9.OID20977.v1	Colorectal cancer	13	1.07	0.98	1.17	0.156153	475	43894	0.115958
IPCEF1.Q8WWN9.OID20977.v1	Colorectal cancer	14	1.07	0.98	1.17	0.156153	475	43894	0.115958
IPCEF1.Q8WWN9.OID20977.v1	Colorectal cancer	15	1.07	0.98	1.17	0.156153	475	43894	0.115958
IPCEF1.Q8WWN9.OID20977.v1	Colorectal cancer	16	1.07	0.98	1.17	0.156153	475	43894	0.115958
IPCEF1.Q8WWN9.OID20977.v1	Colorectal cancer	17	1.07	0.98	1.17	0.156153	475	43894	0.115958
AFP.P02771.OID20978.v1	Colorectal cancer	1	1.06	0.74	1.52	0.745924	33	43894	0.66995
AFP.P02771.OID20978.v1	Colorectal cancer	2	1.04	0.82	1.32	0.747027	74	43894	0.895646
AFP.P02771.OID20978.v1	Colorectal cancer	3	1.04	0.85	1.26	0.711507	113	43894	0.806774
AFP.P02771.OID20978.v1	Colorectal cancer	4	0.99	0.84	1.17	0.923556	150	43894	0.676365
AFP.P02771.OID20978.v1	Colorectal cancer	5	1.04	0.89	1.21	0.614535	188	43894	0.445441
AFP.P02771.OID20978.v1	Colorectal cancer	6	1.05	0.91	1.2	0.516907	237	43894	0.460565
AFP.P02771.OID20978.v1	Colorectal cancer	7	1.05	0.93	1.19	0.429706	278	43894	0.487039
AFP.P02771.OID20978.v1	Colorectal cancer	8	1.05	0.94	1.18	0.380509	338	43894	0.676266
AFP.P02771.OID20978.v1	Colorectal cancer	9	1.07	0.96	1.19	0.195142	385	43894	0.315865
AFP.P02771.OID20978.v1	Colorectal cancer	10	1.06	0.96	1.17	0.286291	434	43894	0.314855
AFP.P02771.OID20978.v1	Colorectal cancer	11	1.05	0.95	1.15	0.366727	468	43894	0.413672
AFP.P02771.OID20978.v1	Colorectal cancer	12	1.05	0.95	1.16	0.319462	473	43894	0.908812
AFP.P02771.OID20978.v1	Colorectal cancer	13	1.04	0.95	1.15	0.380432	475	43894	0.321779
AFP.P02771.OID20978.v1	Colorectal cancer	14	1.04	0.95	1.15	0.380432	475	43894	0.321779
AFP.P02771.OID20978.v1	Colorectal cancer	15	1.04	0.95	1.15	0.380432	475	43894	0.321779
AFP.P02771.OID20978.v1	Colorectal cancer	16	1.04	0.95	1.15	0.380432	475	43894	0.321779
AFP.P02771.OID20978.v1	Colorectal cancer	17	1.04	0.95	1.15	0.380432	475	43894	0.321779
MATN3.O15232.OID20979.v1	Colorectal cancer	1	1.21	0.86	1.71	0.275131	33	43894	0.368211
MATN3.O15232.OID20979.v1	Colorectal cancer	2	1.06	0.84	1.34	0.620503	74	43894	0.236766
MATN3.O15232.OID20979.v1	Colorectal cancer	3	1.02	0.85	1.23	0.817085	113	43894	0.220891
MATN3.O15232.OID20979.v1	Colorectal cancer	4	1.02	0.87	1.2	0.81903	150	43894	0.331873
MATN3.O15232.OID20979.v1	Colorectal cancer	5	1.12	0.97	1.3	0.118488	188	43894	0.355877
MATN3.O15232.OID20979.v1	Colorectal cancer	6	1.06	0.93	1.21	0.382064	237	43894	0.625708
MATN3.O15232.OID20979.v1	Colorectal cancer	7	1.06	0.94	1.2	0.339201	278	43894	0.629419
MATN3.O15232.OID20979.v1	Colorectal cancer	8	1.05	0.94	1.17	0.40173	338	43894	0.536001
MATN3.O15232.OID20979.v1	Colorectal cancer	9	1.07	0.96	1.18	0.206572	385	43894	0.793226
MATN3.O15232.OID20979.v1	Colorectal cancer	10	1.05	0.95	1.15	0.334212	434	43894	0.447902
MATN3.O15232.OID20979.v1	Colorectal cancer	11	1.05	0.95	1.15	0.323751	468	43894	0.842281
MATN3.O15232.OID20979.v1	Colorectal cancer	12	1.04	0.95	1.15	0.368128	473	43894	0.599397
MATN3.O15232.OID20979.v1	Colorectal cancer	13	1.04	0.95	1.15	0.365696	475	43894	0.563012
MATN3.O15232.OID20979.v1	Colorectal cancer	14	1.04	0.95	1.15	0.365696	475	43894	0.563012
MATN3.O15232.OID20979.v1	Colorectal cancer	15	1.04	0.95	1.15	0.365696	475	43894	0.563012
MATN3.O15232.OID20979.v1	Colorectal cancer	16	1.04	0.95	1.15	0.365696	475	43894	0.563012
MATN3.O15232.OID20979.v1	Colorectal cancer	17	1.04	0.95	1.15	0.365696	475	43894	0.563012
OBP2B.Q9NPH6.OID20980.v1	Colorectal cancer	1	1.01	0.66	1.54	0.980724	33	43894	0.467053
OBP2B.Q9NPH6.OID20980.v1	Colorectal cancer	2	0.97	0.72	1.29	0.819924	74	43894	0.244366
OBP2B.Q9NPH6.OID20980.v1	Colorectal cancer	3	1	0.79	1.26	0.995542	113	43894	0.717538
OBP2B.Q9NPH6.OID20980.v1	Colorectal cancer	4	0.94	0.77	1.15	0.551171	150	43894	0.168405
OBP2B.Q9NPH6.OID20980.v1	Colorectal cancer	5	0.97	0.81	1.16	0.715941	188	43894	0.223242
OBP2B.Q9NPH6.OID20980.v1	Colorectal cancer	6	0.99	0.84	1.17	0.916823	237	43894	0.497586
OBP2B.Q9NPH6.OID20980.v1	Colorectal cancer	7	0.98	0.84	1.14	0.78243	278	43894	0.316548
OBP2B.Q9NPH6.OID20980.v1	Colorectal cancer	8	0.99	0.87	1.14	0.933306	338	43894	0.981725
OBP2B.Q9NPH6.OID20980.v1	Colorectal cancer	9	0.98	0.86	1.11	0.761498	385	43894	0.857783
OBP2B.Q9NPH6.OID20980.v1	Colorectal cancer	10	0.98	0.87	1.1	0.723565	434	43894	0.692906
OBP2B.Q9NPH6.OID20980.v1	Colorectal cancer	11	0.95	0.85	1.07	0.382928	468	43894	0.204377
OBP2B.Q9NPH6.OID20980.v1	Colorectal cancer	12	0.95	0.84	1.06	0.354008	473	43894	0.661438
OBP2B.Q9NPH6.OID20980.v1	Colorectal cancer	13	0.95	0.85	1.07	0.379255	475	43894	0.185196
OBP2B.Q9NPH6.OID20980.v1	Colorectal cancer	14	0.95	0.85	1.07	0.379255	475	43894	0.185196
OBP2B.Q9NPH6.OID20980.v1	Colorectal cancer	15	0.95	0.85	1.07	0.379255	475	43894	0.185196
OBP2B.Q9NPH6.OID20980.v1	Colorectal cancer	16	0.95	0.85	1.07	0.379255	475	43894	0.185196
OBP2B.Q9NPH6.OID20980.v1	Colorectal cancer	17	0.95	0.85	1.07	0.379255	475	43894	0.185196
TNFRSF10B.O14763.OID20981.v1	Colorectal cancer	1	1.54	1.02	2.31	0.0392287	33	43894	0.0108216
TNFRSF10B.O14763.OID20981.v1	Colorectal cancer	2	1.05	0.8	1.38	0.730761	74	43894	0.122677
TNFRSF10B.O14763.OID20981.v1	Colorectal cancer	3	1.06	0.85	1.32	0.628081	113	43894	0.26586
TNFRSF10B.O14763.OID20981.v1	Colorectal cancer	4	1.07	0.88	1.3	0.500176	150	43894	0.587152
TNFRSF10B.O14763.OID20981.v1	Colorectal cancer	5	1.07	0.9	1.27	0.474052	188	43894	0.806393
TNFRSF10B.O14763.OID20981.v1	Colorectal cancer	6	1.07	0.92	1.25	0.377856	237	43894	0.275163
TNFRSF10B.O14763.OID20981.v1	Colorectal cancer	7	1.05	0.91	1.22	0.473223	278	43894	0.0880436
TNFRSF10B.O14763.OID20981.v1	Colorectal cancer	8	1.09	0.95	1.24	0.209359	338	43894	0.769678
TNFRSF10B.O14763.OID20981.v1	Colorectal cancer	9	1.11	0.98	1.25	0.101214	385	43894	0.48053
TNFRSF10B.O14763.OID20981.v1	Colorectal cancer	10	1.13	1.01	1.27	0.0373677	434	43894	0.537265
TNFRSF10B.O14763.OID20981.v1	Colorectal cancer	11	1.11	0.99	1.24	0.0644251	468	43894	0.177436
TNFRSF10B.O14763.OID20981.v1	Colorectal cancer	12	1.11	0.99	1.24	0.069858	473	43894	0.00526244
TNFRSF10B.O14763.OID20981.v1	Colorectal cancer	13	1.11	0.99	1.24	0.0755088	475	43894	0.183609
TNFRSF10B.O14763.OID20981.v1	Colorectal cancer	14	1.11	0.99	1.24	0.0755088	475	43894	0.183609
TNFRSF10B.O14763.OID20981.v1	Colorectal cancer	15	1.11	0.99	1.24	0.0755088	475	43894	0.183609
TNFRSF10B.O14763.OID20981.v1	Colorectal cancer	16	1.11	0.99	1.24	0.0755088	475	43894	0.183609
TNFRSF10B.O14763.OID20981.v1	Colorectal cancer	17	1.11	0.99	1.24	0.0755088	475	43894	0.183609
EPHB6.O15197.OID20982.v1	Colorectal cancer	1	1.05	0.75	1.48	0.766414	33	43894	0.175324
EPHB6.O15197.OID20982.v1	Colorectal cancer	2	0.94	0.75	1.18	0.592152	74	43894	0.525467
EPHB6.O15197.OID20982.v1	Colorectal cancer	3	0.94	0.78	1.13	0.513735	113	43894	0.736167
EPHB6.O15197.OID20982.v1	Colorectal cancer	4	0.96	0.81	1.12	0.593231	150	43894	0.883834
EPHB6.O15197.OID20982.v1	Colorectal cancer	5	0.97	0.84	1.12	0.636531	188	43894	0.810745
EPHB6.O15197.OID20982.v1	Colorectal cancer	6	0.97	0.86	1.11	0.684213	237	43894	0.758398
EPHB6.O15197.OID20982.v1	Colorectal cancer	7	0.97	0.86	1.1	0.66834	278	43894	0.85365
EPHB6.O15197.OID20982.v1	Colorectal cancer	8	1	0.89	1.11	0.927625	338	43894	0.492137
EPHB6.O15197.OID20982.v1	Colorectal cancer	9	1.01	0.92	1.12	0.808524	385	43894	0.268947
EPHB6.O15197.OID20982.v1	Colorectal cancer	10	1.01	0.92	1.12	0.773016	434	43894	0.590175
EPHB6.O15197.OID20982.v1	Colorectal cancer	11	1.01	0.92	1.11	0.788564	468	43894	0.576142
EPHB6.O15197.OID20982.v1	Colorectal cancer	12	1.01	0.92	1.1	0.89358	473	43894	0.0990458
EPHB6.O15197.OID20982.v1	Colorectal cancer	13	1	0.91	1.1	0.949412	475	43894	0.087235
EPHB6.O15197.OID20982.v1	Colorectal cancer	14	1	0.91	1.1	0.949412	475	43894	0.087235
EPHB6.O15197.OID20982.v1	Colorectal cancer	15	1	0.91	1.1	0.949412	475	43894	0.087235
EPHB6.O15197.OID20982.v1	Colorectal cancer	16	1	0.91	1.1	0.949412	475	43894	0.087235
EPHB6.O15197.OID20982.v1	Colorectal cancer	17	1	0.91	1.1	0.949412	475	43894	0.087235
CALCA.P01258.OID20983.v1	Colorectal cancer	1	2.06	1.37	3.09	0.000501369	33	43894	0.092604
CALCA.P01258.OID20983.v1	Colorectal cancer	2	1.53	1.15	2.04	0.00330133	74	43894	0.0436168
CALCA.P01258.OID20983.v1	Colorectal cancer	3	1.37	1.08	1.73	0.00855873	113	43894	0.0394118
CALCA.P01258.OID20983.v1	Colorectal cancer	4	1.19	0.97	1.46	0.104777	150	43894	0.00198361
CALCA.P01258.OID20983.v1	Colorectal cancer	5	1.16	0.97	1.4	0.111694	188	43894	0.00477913
CALCA.P01258.OID20983.v1	Colorectal cancer	6	1.06	0.9	1.25	0.501134	237	43894	5.74496e-05
CALCA.P01258.OID20983.v1	Colorectal cancer	7	1.08	0.93	1.26	0.300704	278	43894	0.00101231
CALCA.P01258.OID20983.v1	Colorectal cancer	8	1	0.87	1.15	0.991671	338	43894	0.00220067
CALCA.P01258.OID20983.v1	Colorectal cancer	9	1.01	0.89	1.15	0.887972	385	43894	0.101526
CALCA.P01258.OID20983.v1	Colorectal cancer	10	1.02	0.9	1.15	0.80502	434	43894	0.863986
CALCA.P01258.OID20983.v1	Colorectal cancer	11	1.02	0.9	1.15	0.781099	468	43894	0.367675
CALCA.P01258.OID20983.v1	Colorectal cancer	12	1.02	0.91	1.15	0.695145	473	43894	0.813568
CALCA.P01258.OID20983.v1	Colorectal cancer	13	1.02	0.91	1.15	0.694384	475	43894	0.774662
CALCA.P01258.OID20983.v1	Colorectal cancer	14	1.02	0.91	1.15	0.694384	475	43894	0.774662
CALCA.P01258.OID20983.v1	Colorectal cancer	15	1.02	0.91	1.15	0.694384	475	43894	0.774662
CALCA.P01258.OID20983.v1	Colorectal cancer	16	1.02	0.91	1.15	0.694384	475	43894	0.774662
CALCA.P01258.OID20983.v1	Colorectal cancer	17	1.02	0.91	1.15	0.694384	475	43894	0.774662
SFRP1.Q8N474.OID20984.v1	Colorectal cancer	1	1.12	0.77	1.63	0.549219	33	43894	0.541303
SFRP1.Q8N474.OID20984.v1	Colorectal cancer	2	0.94	0.73	1.21	0.61759	74	43894	0.622726
SFRP1.Q8N474.OID20984.v1	Colorectal cancer	3	0.95	0.77	1.17	0.620937	113	43894	0.662464
SFRP1.Q8N474.OID20984.v1	Colorectal cancer	4	0.99	0.83	1.18	0.883422	150	43894	0.498668
SFRP1.Q8N474.OID20984.v1	Colorectal cancer	5	1.04	0.89	1.22	0.620097	188	43894	0.105628
SFRP1.Q8N474.OID20984.v1	Colorectal cancer	6	1.04	0.9	1.2	0.596409	237	43894	0.621492
SFRP1.Q8N474.OID20984.v1	Colorectal cancer	7	1.05	0.92	1.19	0.490952	278	43894	0.687398
SFRP1.Q8N474.OID20984.v1	Colorectal cancer	8	1.05	0.93	1.18	0.423375	338	43894	0.507589
SFRP1.Q8N474.OID20984.v1	Colorectal cancer	9	1.09	0.97	1.21	0.139039	385	43894	0.152335
SFRP1.Q8N474.OID20984.v1	Colorectal cancer	10	1.12	1.01	1.25	0.0283843	434	43894	0.231752
SFRP1.Q8N474.OID20984.v1	Colorectal cancer	11	1.12	1.01	1.24	0.0247883	468	43894	0.2733
SFRP1.Q8N474.OID20984.v1	Colorectal cancer	12	1.11	1	1.22	0.0465719	473	43894	0.00512214
SFRP1.Q8N474.OID20984.v1	Colorectal cancer	13	1.12	1.01	1.24	0.0286765	475	43894	0.814935
SFRP1.Q8N474.OID20984.v1	Colorectal cancer	14	1.12	1.01	1.24	0.0286765	475	43894	0.814935
SFRP1.Q8N474.OID20984.v1	Colorectal cancer	15	1.12	1.01	1.24	0.0286765	475	43894	0.814935
SFRP1.Q8N474.OID20984.v1	Colorectal cancer	16	1.12	1.01	1.24	0.0286765	475	43894	0.814935
SFRP1.Q8N474.OID20984.v1	Colorectal cancer	17	1.12	1.01	1.24	0.0286765	475	43894	0.814935
TNFRSF9.Q07011.OID20985.v1	Colorectal cancer	1	1.13	0.78	1.63	0.506422	33	43894	0.0108371
TNFRSF9.Q07011.OID20985.v1	Colorectal cancer	2	1	0.78	1.28	0.986848	74	43894	0.487086
TNFRSF9.Q07011.OID20985.v1	Colorectal cancer	3	0.95	0.78	1.16	0.617918	113	43894	0.243885
TNFRSF9.Q07011.OID20985.v1	Colorectal cancer	4	0.98	0.83	1.17	0.832002	150	43894	0.733107
TNFRSF9.Q07011.OID20985.v1	Colorectal cancer	5	0.95	0.82	1.11	0.55142	188	43894	0.508362
TNFRSF9.Q07011.OID20985.v1	Colorectal cancer	6	0.97	0.85	1.12	0.694107	237	43894	0.517803
TNFRSF9.Q07011.OID20985.v1	Colorectal cancer	7	0.99	0.87	1.13	0.924291	278	43894	0.69874
TNFRSF9.Q07011.OID20985.v1	Colorectal cancer	8	0.98	0.88	1.11	0.796187	338	43894	0.859278
TNFRSF9.Q07011.OID20985.v1	Colorectal cancer	9	1.01	0.91	1.12	0.872543	385	43894	0.360637
TNFRSF9.Q07011.OID20985.v1	Colorectal cancer	10	1.03	0.93	1.14	0.582826	434	43894	0.163532
TNFRSF9.Q07011.OID20985.v1	Colorectal cancer	11	1.03	0.93	1.13	0.620927	468	43894	0.580044
TNFRSF9.Q07011.OID20985.v1	Colorectal cancer	12	1.02	0.93	1.13	0.653054	473	43894	0.800284
TNFRSF9.Q07011.OID20985.v1	Colorectal cancer	13	1.02	0.93	1.13	0.672047	475	43894	0.802381
TNFRSF9.Q07011.OID20985.v1	Colorectal cancer	14	1.02	0.93	1.13	0.672047	475	43894	0.802381
TNFRSF9.Q07011.OID20985.v1	Colorectal cancer	15	1.02	0.93	1.13	0.672047	475	43894	0.802381
TNFRSF9.Q07011.OID20985.v1	Colorectal cancer	16	1.02	0.93	1.13	0.672047	475	43894	0.802381
TNFRSF9.Q07011.OID20985.v1	Colorectal cancer	17	1.02	0.93	1.13	0.672047	475	43894	0.802381
RBKS.Q9H477.OID20986.v1	Colorectal cancer	1	0.83	0.57	1.19	0.30831	33	43894	0.338353
RBKS.Q9H477.OID20986.v1	Colorectal cancer	2	0.89	0.7	1.14	0.355335	74	43894	0.811272
RBKS.Q9H477.OID20986.v1	Colorectal cancer	3	0.84	0.69	1.03	0.0930593	113	43894	0.699499
RBKS.Q9H477.OID20986.v1	Colorectal cancer	4	0.85	0.72	1.01	0.0718227	150	43894	0.952592
RBKS.Q9H477.OID20986.v1	Colorectal cancer	5	0.85	0.73	0.99	0.031996	188	43894	0.794245
RBKS.Q9H477.OID20986.v1	Colorectal cancer	6	0.87	0.76	0.99	0.0419482	237	43894	0.922574
RBKS.Q9H477.OID20986.v1	Colorectal cancer	7	0.9	0.79	1.02	0.100937	278	43894	0.556241
RBKS.Q9H477.OID20986.v1	Colorectal cancer	8	0.94	0.84	1.06	0.32461	338	43894	0.0541824
RBKS.Q9H477.OID20986.v1	Colorectal cancer	9	0.97	0.88	1.08	0.624558	385	43894	0.0163837
RBKS.Q9H477.OID20986.v1	Colorectal cancer	10	0.98	0.89	1.09	0.716394	434	43894	0.32949
RBKS.Q9H477.OID20986.v1	Colorectal cancer	11	0.99	0.9	1.09	0.790524	468	43894	0.588194
RBKS.Q9H477.OID20986.v1	Colorectal cancer	12	0.98	0.89	1.08	0.645956	473	43894	0.413409
RBKS.Q9H477.OID20986.v1	Colorectal cancer	13	0.98	0.89	1.07	0.622594	475	43894	0.313847
RBKS.Q9H477.OID20986.v1	Colorectal cancer	14	0.98	0.89	1.07	0.622594	475	43894	0.313847
RBKS.Q9H477.OID20986.v1	Colorectal cancer	15	0.98	0.89	1.07	0.622594	475	43894	0.313847
RBKS.Q9H477.OID20986.v1	Colorectal cancer	16	0.98	0.89	1.07	0.622594	475	43894	0.313847
RBKS.Q9H477.OID20986.v1	Colorectal cancer	17	0.98	0.89	1.07	0.622594	475	43894	0.313847
TCL1A.P56279.OID20987.v1	Colorectal cancer	1	0.87	0.62	1.22	0.416431	33	43894	0.802816
TCL1A.P56279.OID20987.v1	Colorectal cancer	2	0.81	0.64	1.01	0.063093	74	43894	0.955147
TCL1A.P56279.OID20987.v1	Colorectal cancer	3	0.83	0.69	1	0.0457165	113	43894	0.780458
TCL1A.P56279.OID20987.v1	Colorectal cancer	4	0.87	0.74	1.02	0.083717	150	43894	0.329185
TCL1A.P56279.OID20987.v1	Colorectal cancer	5	0.88	0.76	1.02	0.0880806	188	43894	0.307754
TCL1A.P56279.OID20987.v1	Colorectal cancer	6	0.87	0.77	0.99	0.0339981	237	43894	0.671702
TCL1A.P56279.OID20987.v1	Colorectal cancer	7	0.89	0.79	1.01	0.0660233	278	43894	0.294341
TCL1A.P56279.OID20987.v1	Colorectal cancer	8	0.9	0.81	1	0.050848	338	43894	0.423719
TCL1A.P56279.OID20987.v1	Colorectal cancer	9	0.88	0.8	0.97	0.0130089	385	43894	0.725602
TCL1A.P56279.OID20987.v1	Colorectal cancer	10	0.89	0.81	0.98	0.0220433	434	43894	0.964044
TCL1A.P56279.OID20987.v1	Colorectal cancer	11	0.91	0.83	1	0.0415257	468	43894	0.621967
TCL1A.P56279.OID20987.v1	Colorectal cancer	12	0.9	0.82	0.99	0.0234173	473	43894	0.636781
TCL1A.P56279.OID20987.v1	Colorectal cancer	13	0.91	0.83	0.99	0.0346839	475	43894	0.481278
TCL1A.P56279.OID20987.v1	Colorectal cancer	14	0.91	0.83	0.99	0.0346839	475	43894	0.481278
TCL1A.P56279.OID20987.v1	Colorectal cancer	15	0.91	0.83	0.99	0.0346839	475	43894	0.481278
TCL1A.P56279.OID20987.v1	Colorectal cancer	16	0.91	0.83	0.99	0.0346839	475	43894	0.481278
TCL1A.P56279.OID20987.v1	Colorectal cancer	17	0.91	0.83	0.99	0.0346839	475	43894	0.481278
CD63.P08962.OID20988.v1	Colorectal cancer	1	1.45	1.02	2.05	0.0375034	33	43894	0.603644
CD63.P08962.OID20988.v1	Colorectal cancer	2	1.05	0.83	1.33	0.673102	74	43894	0.0539371
CD63.P08962.OID20988.v1	Colorectal cancer	3	0.98	0.81	1.19	0.841574	113	43894	0.108842
CD63.P08962.OID20988.v1	Colorectal cancer	4	1.01	0.86	1.19	0.919535	150	43894	0.634302
CD63.P08962.OID20988.v1	Colorectal cancer	5	0.98	0.85	1.14	0.808938	188	43894	0.33997
CD63.P08962.OID20988.v1	Colorectal cancer	6	0.94	0.82	1.07	0.323345	237	43894	0.0473126
CD63.P08962.OID20988.v1	Colorectal cancer	7	0.94	0.83	1.06	0.278423	278	43894	0.116481
CD63.P08962.OID20988.v1	Colorectal cancer	8	0.96	0.86	1.08	0.508533	338	43894	0.896188
CD63.P08962.OID20988.v1	Colorectal cancer	9	0.97	0.87	1.07	0.513183	385	43894	0.975321
CD63.P08962.OID20988.v1	Colorectal cancer	10	0.99	0.89	1.09	0.76663	434	43894	0.326736
CD63.P08962.OID20988.v1	Colorectal cancer	11	1	0.91	1.1	0.980555	468	43894	0.831306
CD63.P08962.OID20988.v1	Colorectal cancer	12	1	0.91	1.09	0.935253	473	43894	0.726119
CD63.P08962.OID20988.v1	Colorectal cancer	13	1	0.91	1.1	0.950055	475	43894	0.116527
CD63.P08962.OID20988.v1	Colorectal cancer	14	1	0.91	1.1	0.950055	475	43894	0.116527
CD63.P08962.OID20988.v1	Colorectal cancer	15	1	0.91	1.1	0.950055	475	43894	0.116527
CD63.P08962.OID20988.v1	Colorectal cancer	16	1	0.91	1.1	0.950055	475	43894	0.116527
CD63.P08962.OID20988.v1	Colorectal cancer	17	1	0.91	1.1	0.950055	475	43894	0.116527
PSME2.Q9UL46.OID20989.v1	Colorectal cancer	1	1.29	0.9	1.83	0.16182	33	43894	0.142096
PSME2.Q9UL46.OID20989.v1	Colorectal cancer	2	1.12	0.88	1.41	0.361303	74	43894	0.25438
PSME2.Q9UL46.OID20989.v1	Colorectal cancer	3	0.99	0.82	1.2	0.933263	113	43894	0.060672
PSME2.Q9UL46.OID20989.v1	Colorectal cancer	4	0.98	0.83	1.16	0.805138	150	43894	0.119328
PSME2.Q9UL46.OID20989.v1	Colorectal cancer	5	0.92	0.79	1.07	0.262376	188	43894	0.0153882
PSME2.Q9UL46.OID20989.v1	Colorectal cancer	6	0.93	0.82	1.06	0.284642	237	43894	0.0620925
PSME2.Q9UL46.OID20989.v1	Colorectal cancer	7	0.97	0.86	1.1	0.632516	278	43894	0.590583
PSME2.Q9UL46.OID20989.v1	Colorectal cancer	8	1.01	0.9	1.12	0.916897	338	43894	0.407907
PSME2.Q9UL46.OID20989.v1	Colorectal cancer	9	1.03	0.93	1.14	0.606	385	43894	0.180279
PSME2.Q9UL46.OID20989.v1	Colorectal cancer	10	1.03	0.94	1.14	0.51476	434	43894	0.858858
PSME2.Q9UL46.OID20989.v1	Colorectal cancer	11	1.04	0.94	1.14	0.479158	468	43894	0.94125
PSME2.Q9UL46.OID20989.v1	Colorectal cancer	12	1.05	0.95	1.15	0.346436	473	43894	0.183206
PSME2.Q9UL46.OID20989.v1	Colorectal cancer	13	1.04	0.95	1.15	0.372082	475	43894	0.387446
PSME2.Q9UL46.OID20989.v1	Colorectal cancer	14	1.04	0.95	1.15	0.372082	475	43894	0.387446
PSME2.Q9UL46.OID20989.v1	Colorectal cancer	15	1.04	0.95	1.15	0.372082	475	43894	0.387446
PSME2.Q9UL46.OID20989.v1	Colorectal cancer	16	1.04	0.95	1.15	0.372082	475	43894	0.387446
PSME2.Q9UL46.OID20989.v1	Colorectal cancer	17	1.04	0.95	1.15	0.372082	475	43894	0.387446
ASGR1.P07306.OID20990.v1	Colorectal cancer	1	1.38	0.95	2.02	0.092764	33	43894	0.0529786
ASGR1.P07306.OID20990.v1	Colorectal cancer	2	1.15	0.89	1.48	0.298102	74	43894	0.684469
ASGR1.P07306.OID20990.v1	Colorectal cancer	3	1.1	0.89	1.35	0.391369	113	43894	0.347876
ASGR1.P07306.OID20990.v1	Colorectal cancer	4	1.06	0.88	1.27	0.531199	150	43894	0.515578
ASGR1.P07306.OID20990.v1	Colorectal cancer	5	1.03	0.88	1.22	0.680126	188	43894	0.461614
ASGR1.P07306.OID20990.v1	Colorectal cancer	6	1.06	0.92	1.23	0.40091	237	43894	0.316191
ASGR1.P07306.OID20990.v1	Colorectal cancer	7	1.05	0.92	1.2	0.467161	278	43894	0.185453
ASGR1.P07306.OID20990.v1	Colorectal cancer	8	1.04	0.92	1.17	0.573913	338	43894	0.408481
ASGR1.P07306.OID20990.v1	Colorectal cancer	9	1.05	0.94	1.18	0.359966	385	43894	0.916348
ASGR1.P07306.OID20990.v1	Colorectal cancer	10	1.07	0.96	1.19	0.193239	434	43894	0.242944
ASGR1.P07306.OID20990.v1	Colorectal cancer	11	1.07	0.96	1.18	0.223785	468	43894	0.178662
ASGR1.P07306.OID20990.v1	Colorectal cancer	12	1.07	0.96	1.18	0.218184	473	43894	0.336095
ASGR1.P07306.OID20990.v1	Colorectal cancer	13	1.07	0.96	1.18	0.212796	475	43894	0.752695
ASGR1.P07306.OID20990.v1	Colorectal cancer	14	1.07	0.96	1.18	0.212796	475	43894	0.752695
ASGR1.P07306.OID20990.v1	Colorectal cancer	15	1.07	0.96	1.18	0.212796	475	43894	0.752695
ASGR1.P07306.OID20990.v1	Colorectal cancer	16	1.07	0.96	1.18	0.212796	475	43894	0.752695
ASGR1.P07306.OID20990.v1	Colorectal cancer	17	1.07	0.96	1.18	0.212796	475	43894	0.752695
FUT8.Q9BYC5.OID20992.v1	Colorectal cancer	1	1.23	0.88	1.74	0.230887	33	43894	0.180555
FUT8.Q9BYC5.OID20992.v1	Colorectal cancer	2	0.98	0.78	1.24	0.880918	74	43894	0.0865738
FUT8.Q9BYC5.OID20992.v1	Colorectal cancer	3	0.9	0.74	1.08	0.243865	113	43894	0.0624142
FUT8.Q9BYC5.OID20992.v1	Colorectal cancer	4	0.94	0.8	1.11	0.465038	150	43894	0.767071
FUT8.Q9BYC5.OID20992.v1	Colorectal cancer	5	0.96	0.83	1.11	0.616149	188	43894	0.843806
FUT8.Q9BYC5.OID20992.v1	Colorectal cancer	6	0.9	0.79	1.03	0.116742	237	43894	0.184805
FUT8.Q9BYC5.OID20992.v1	Colorectal cancer	7	0.93	0.82	1.04	0.19822	278	43894	0.65764
FUT8.Q9BYC5.OID20992.v1	Colorectal cancer	8	0.92	0.83	1.02	0.131197	338	43894	0.661771
FUT8.Q9BYC5.OID20992.v1	Colorectal cancer	9	0.94	0.85	1.04	0.256572	385	43894	0.581404
FUT8.Q9BYC5.OID20992.v1	Colorectal cancer	10	0.95	0.86	1.04	0.245779	434	43894	0.877047
FUT8.Q9BYC5.OID20992.v1	Colorectal cancer	11	0.94	0.86	1.03	0.175432	468	43894	0.401872
FUT8.Q9BYC5.OID20992.v1	Colorectal cancer	12	0.94	0.86	1.03	0.158115	473	43894	0.791112
FUT8.Q9BYC5.OID20992.v1	Colorectal cancer	13	0.95	0.87	1.04	0.238769	475	43894	0.17544
FUT8.Q9BYC5.OID20992.v1	Colorectal cancer	14	0.95	0.87	1.04	0.238769	475	43894	0.17544
FUT8.Q9BYC5.OID20992.v1	Colorectal cancer	15	0.95	0.87	1.04	0.238769	475	43894	0.17544
FUT8.Q9BYC5.OID20992.v1	Colorectal cancer	16	0.95	0.87	1.04	0.238769	475	43894	0.17544
FUT8.Q9BYC5.OID20992.v1	Colorectal cancer	17	0.95	0.87	1.04	0.238769	475	43894	0.17544
TBCB.Q99426.OID20993.v1	Colorectal cancer	1	1.48	1.05	2.09	0.0241447	33	43894	0.795409
TBCB.Q99426.OID20993.v1	Colorectal cancer	2	1.1	0.88	1.39	0.403867	74	43894	0.0457546
TBCB.Q99426.OID20993.v1	Colorectal cancer	3	1	0.83	1.21	0.965322	113	43894	0.052714
TBCB.Q99426.OID20993.v1	Colorectal cancer	4	1.04	0.88	1.22	0.660255	150	43894	0.415151
TBCB.Q99426.OID20993.v1	Colorectal cancer	5	0.99	0.86	1.15	0.906471	188	43894	0.146182
TBCB.Q99426.OID20993.v1	Colorectal cancer	6	0.98	0.86	1.11	0.700759	237	43894	0.156165
TBCB.Q99426.OID20993.v1	Colorectal cancer	7	1.02	0.91	1.15	0.71611	278	43894	0.905062
TBCB.Q99426.OID20993.v1	Colorectal cancer	8	1.04	0.94	1.16	0.442267	338	43894	0.498505
TBCB.Q99426.OID20993.v1	Colorectal cancer	9	1.06	0.95	1.17	0.290337	385	43894	0.350622
TBCB.Q99426.OID20993.v1	Colorectal cancer	10	1.06	0.96	1.16	0.270726	434	43894	0.324512
TBCB.Q99426.OID20993.v1	Colorectal cancer	11	1.06	0.97	1.16	0.224965	468	43894	0.90489
TBCB.Q99426.OID20993.v1	Colorectal cancer	12	1.07	0.97	1.17	0.169332	473	43894	0.110703
TBCB.Q99426.OID20993.v1	Colorectal cancer	13	1.07	0.97	1.17	0.163744	475	43894	0.0868324
TBCB.Q99426.OID20993.v1	Colorectal cancer	14	1.07	0.97	1.17	0.163744	475	43894	0.0868324
TBCB.Q99426.OID20993.v1	Colorectal cancer	15	1.07	0.97	1.17	0.163744	475	43894	0.0868324
TBCB.Q99426.OID20993.v1	Colorectal cancer	16	1.07	0.97	1.17	0.163744	475	43894	0.0868324
TBCB.Q99426.OID20993.v1	Colorectal cancer	17	1.07	0.97	1.17	0.163744	475	43894	0.0868324
BMP4.P12644.OID20994.v1	Colorectal cancer	1	0.85	0.59	1.2	0.353805	33	43894	0.521352
BMP4.P12644.OID20994.v1	Colorectal cancer	2	0.82	0.65	1.04	0.0983651	74	43894	0.59888
BMP4.P12644.OID20994.v1	Colorectal cancer	3	0.96	0.79	1.16	0.655123	113	43894	0.125665
BMP4.P12644.OID20994.v1	Colorectal cancer	4	0.99	0.84	1.16	0.862036	150	43894	0.161935
BMP4.P12644.OID20994.v1	Colorectal cancer	5	1	0.86	1.16	0.977565	188	43894	0.24521
BMP4.P12644.OID20994.v1	Colorectal cancer	6	0.97	0.85	1.1	0.610705	237	43894	0.931914
BMP4.P12644.OID20994.v1	Colorectal cancer	7	1.01	0.9	1.14	0.833722	278	43894	0.421419
BMP4.P12644.OID20994.v1	Colorectal cancer	8	1.04	0.93	1.16	0.526005	338	43894	0.25298
BMP4.P12644.OID20994.v1	Colorectal cancer	9	1.05	0.94	1.16	0.379415	385	43894	0.164442
BMP4.P12644.OID20994.v1	Colorectal cancer	10	1.08	0.98	1.19	0.143976	434	43894	0.451189
BMP4.P12644.OID20994.v1	Colorectal cancer	11	1.08	0.98	1.19	0.112242	468	43894	0.528304
BMP4.P12644.OID20994.v1	Colorectal cancer	12	1.06	0.97	1.17	0.211117	473	43894	0.0491154
BMP4.P12644.OID20994.v1	Colorectal cancer	13	1.06	0.96	1.17	0.238673	475	43894	0.0248941
BMP4.P12644.OID20994.v1	Colorectal cancer	14	1.06	0.96	1.17	0.238673	475	43894	0.0248941
BMP4.P12644.OID20994.v1	Colorectal cancer	15	1.06	0.96	1.17	0.238673	475	43894	0.0248941
BMP4.P12644.OID20994.v1	Colorectal cancer	16	1.06	0.96	1.17	0.238673	475	43894	0.0248941
BMP4.P12644.OID20994.v1	Colorectal cancer	17	1.06	0.96	1.17	0.238673	475	43894	0.0248941
CST5.P28325.OID20995.v1	Colorectal cancer	1	0.77	0.54	1.09	0.142992	33	43894	0.717983
CST5.P28325.OID20995.v1	Colorectal cancer	2	0.81	0.64	1.02	0.0756292	74	43894	0.480511
CST5.P28325.OID20995.v1	Colorectal cancer	3	0.87	0.72	1.05	0.148173	113	43894	0.385902
CST5.P28325.OID20995.v1	Colorectal cancer	4	0.9	0.76	1.07	0.230807	150	43894	0.266205
CST5.P28325.OID20995.v1	Colorectal cancer	5	0.85	0.74	0.99	0.0387344	188	43894	0.895862
CST5.P28325.OID20995.v1	Colorectal cancer	6	0.88	0.77	1.01	0.0620324	237	43894	0.643832
CST5.P28325.OID20995.v1	Colorectal cancer	7	0.89	0.79	1.01	0.0623148	278	43894	0.689908
CST5.P28325.OID20995.v1	Colorectal cancer	8	0.9	0.8	1	0.0518853	338	43894	0.601926
CST5.P28325.OID20995.v1	Colorectal cancer	9	0.9	0.81	1	0.0404384	385	43894	0.84997
CST5.P28325.OID20995.v1	Colorectal cancer	10	0.92	0.83	1.02	0.0980653	434	43894	0.384071
CST5.P28325.OID20995.v1	Colorectal cancer	11	0.93	0.84	1.02	0.109329	468	43894	0.374683
CST5.P28325.OID20995.v1	Colorectal cancer	12	0.94	0.85	1.03	0.175435	473	43894	0.434874
CST5.P28325.OID20995.v1	Colorectal cancer	13	0.94	0.85	1.03	0.180296	475	43894	0.326598
CST5.P28325.OID20995.v1	Colorectal cancer	14	0.94	0.85	1.03	0.180296	475	43894	0.326598
CST5.P28325.OID20995.v1	Colorectal cancer	15	0.94	0.85	1.03	0.180296	475	43894	0.326598
CST5.P28325.OID20995.v1	Colorectal cancer	16	0.94	0.85	1.03	0.180296	475	43894	0.326598
CST5.P28325.OID20995.v1	Colorectal cancer	17	0.94	0.85	1.03	0.180296	475	43894	0.326598
ASAH2.Q9NR71.OID20996.v1	Colorectal cancer	1	1.05	0.73	1.51	0.781422	33	43894	0.546521
ASAH2.Q9NR71.OID20996.v1	Colorectal cancer	2	1.09	0.86	1.4	0.467873	74	43894	0.688658
ASAH2.Q9NR71.OID20996.v1	Colorectal cancer	3	1.07	0.88	1.3	0.522508	113	43894	0.913146
ASAH2.Q9NR71.OID20996.v1	Colorectal cancer	4	1.05	0.88	1.25	0.580227	150	43894	0.817334
ASAH2.Q9NR71.OID20996.v1	Colorectal cancer	5	1.01	0.87	1.18	0.874963	188	43894	0.665011
ASAH2.Q9NR71.OID20996.v1	Colorectal cancer	6	0.99	0.86	1.13	0.853168	237	43894	0.342408
ASAH2.Q9NR71.OID20996.v1	Colorectal cancer	7	0.98	0.87	1.12	0.806683	278	43894	0.533886
ASAH2.Q9NR71.OID20996.v1	Colorectal cancer	8	0.98	0.87	1.09	0.691929	338	43894	0.804572
ASAH2.Q9NR71.OID20996.v1	Colorectal cancer	9	0.98	0.88	1.09	0.763163	385	43894	0.90724
ASAH2.Q9NR71.OID20996.v1	Colorectal cancer	10	0.97	0.87	1.07	0.515066	434	43894	0.771993
ASAH2.Q9NR71.OID20996.v1	Colorectal cancer	11	0.98	0.89	1.08	0.641537	468	43894	0.269485
ASAH2.Q9NR71.OID20996.v1	Colorectal cancer	12	0.97	0.88	1.07	0.561152	473	43894	0.373391
ASAH2.Q9NR71.OID20996.v1	Colorectal cancer	13	0.96	0.87	1.06	0.438436	475	43894	0.150068
ASAH2.Q9NR71.OID20996.v1	Colorectal cancer	14	0.96	0.87	1.06	0.438436	475	43894	0.150068
ASAH2.Q9NR71.OID20996.v1	Colorectal cancer	15	0.96	0.87	1.06	0.438436	475	43894	0.150068
ASAH2.Q9NR71.OID20996.v1	Colorectal cancer	16	0.96	0.87	1.06	0.438436	475	43894	0.150068
ASAH2.Q9NR71.OID20996.v1	Colorectal cancer	17	0.96	0.87	1.06	0.438436	475	43894	0.150068
CXCL8.P10145.OID20997.v1	Colorectal cancer	1	2.13	1.5	3.02	2.50386e-05	33	43894	0.0857203
CXCL8.P10145.OID20997.v1	Colorectal cancer	2	1.34	1.06	1.7	0.0148881	74	43894	0.000173086
CXCL8.P10145.OID20997.v1	Colorectal cancer	3	1.22	1.01	1.48	0.0404545	113	43894	0.00144252
CXCL8.P10145.OID20997.v1	Colorectal cancer	4	1.26	1.06	1.48	0.00693261	150	43894	0.130575
CXCL8.P10145.OID20997.v1	Colorectal cancer	5	1.26	1.09	1.46	0.00231305	188	43894	0.357487
CXCL8.P10145.OID20997.v1	Colorectal cancer	6	1.18	1.03	1.35	0.0137294	237	43894	0.0211493
CXCL8.P10145.OID20997.v1	Colorectal cancer	7	1.15	1.02	1.3	0.0227452	278	43894	0.0151294
CXCL8.P10145.OID20997.v1	Colorectal cancer	8	1.12	1	1.25	0.0480563	338	43894	0.0111641
CXCL8.P10145.OID20997.v1	Colorectal cancer	9	1.13	1.02	1.26	0.0157843	385	43894	0.172276
CXCL8.P10145.OID20997.v1	Colorectal cancer	10	1.14	1.03	1.26	0.00814173	434	43894	0.789885
CXCL8.P10145.OID20997.v1	Colorectal cancer	11	1.16	1.06	1.27	0.00176558	468	43894	0.71962
CXCL8.P10145.OID20997.v1	Colorectal cancer	12	1.15	1.05	1.27	0.0025721	473	43894	0.805615
CXCL8.P10145.OID20997.v1	Colorectal cancer	13	1.16	1.05	1.27	0.00209356	475	43894	0.528189
CXCL8.P10145.OID20997.v1	Colorectal cancer	14	1.16	1.05	1.27	0.00209356	475	43894	0.528189
CXCL8.P10145.OID20997.v1	Colorectal cancer	15	1.16	1.05	1.27	0.00209356	475	43894	0.528189
CXCL8.P10145.OID20997.v1	Colorectal cancer	16	1.16	1.05	1.27	0.00209356	475	43894	0.528189
CXCL8.P10145.OID20997.v1	Colorectal cancer	17	1.16	1.05	1.27	0.00209356	475	43894	0.528189
BCAN.Q96GW7.OID20998.v1	Colorectal cancer	1	0.65	0.45	0.95	0.0241497	33	43894	0.935865
BCAN.Q96GW7.OID20998.v1	Colorectal cancer	2	0.74	0.58	0.95	0.0197118	74	43894	0.564389
BCAN.Q96GW7.OID20998.v1	Colorectal cancer	3	0.8	0.66	0.98	0.0332745	113	43894	0.166773
BCAN.Q96GW7.OID20998.v1	Colorectal cancer	4	0.93	0.78	1.1	0.39437	150	43894	0.00226061
BCAN.Q96GW7.OID20998.v1	Colorectal cancer	5	0.94	0.8	1.09	0.40758	188	43894	0.0235576
BCAN.Q96GW7.OID20998.v1	Colorectal cancer	6	0.95	0.83	1.09	0.488419	237	43894	0.0121239
BCAN.Q96GW7.OID20998.v1	Colorectal cancer	7	0.94	0.82	1.06	0.306851	278	43894	0.056105
BCAN.Q96GW7.OID20998.v1	Colorectal cancer	8	0.95	0.85	1.07	0.400761	338	43894	0.162612
BCAN.Q96GW7.OID20998.v1	Colorectal cancer	9	0.95	0.85	1.06	0.319534	385	43894	0.574614
BCAN.Q96GW7.OID20998.v1	Colorectal cancer	10	0.94	0.85	1.05	0.272328	434	43894	0.964316
BCAN.Q96GW7.OID20998.v1	Colorectal cancer	11	0.96	0.87	1.06	0.456786	468	43894	0.113364
BCAN.Q96GW7.OID20998.v1	Colorectal cancer	12	0.95	0.86	1.05	0.349068	473	43894	0.4708
BCAN.Q96GW7.OID20998.v1	Colorectal cancer	13	0.95	0.86	1.05	0.334837	475	43894	0.751445
BCAN.Q96GW7.OID20998.v1	Colorectal cancer	14	0.95	0.86	1.05	0.334837	475	43894	0.751445
BCAN.Q96GW7.OID20998.v1	Colorectal cancer	15	0.95	0.86	1.05	0.334837	475	43894	0.751445
BCAN.Q96GW7.OID20998.v1	Colorectal cancer	16	0.95	0.86	1.05	0.334837	475	43894	0.751445
BCAN.Q96GW7.OID20998.v1	Colorectal cancer	17	0.95	0.86	1.05	0.334837	475	43894	0.751445
ACVRL1.P37023.OID20999.v1	Colorectal cancer	1	1.15	0.78	1.7	0.470774	33	43894	0.0392504
ACVRL1.P37023.OID20999.v1	Colorectal cancer	2	0.89	0.69	1.15	0.380084	74	43894	0.167265
ACVRL1.P37023.OID20999.v1	Colorectal cancer	3	0.94	0.76	1.15	0.532329	113	43894	0.734387
ACVRL1.P37023.OID20999.v1	Colorectal cancer	4	0.98	0.82	1.18	0.820986	150	43894	0.75717
ACVRL1.P37023.OID20999.v1	Colorectal cancer	5	0.97	0.82	1.14	0.677537	188	43894	0.897559
ACVRL1.P37023.OID20999.v1	Colorectal cancer	6	0.97	0.84	1.13	0.716634	237	43894	0.61197
ACVRL1.P37023.OID20999.v1	Colorectal cancer	7	1.02	0.89	1.16	0.818895	278	43894	0.932403
ACVRL1.P37023.OID20999.v1	Colorectal cancer	8	1.05	0.93	1.19	0.398864	338	43894	0.321963
ACVRL1.P37023.OID20999.v1	Colorectal cancer	9	1.07	0.95	1.2	0.263638	385	43894	0.141439
ACVRL1.P37023.OID20999.v1	Colorectal cancer	10	1.07	0.96	1.19	0.21606	434	43894	0.825219
ACVRL1.P37023.OID20999.v1	Colorectal cancer	11	1.08	0.97	1.2	0.151777	468	43894	0.234481
ACVRL1.P37023.OID20999.v1	Colorectal cancer	12	1.08	0.97	1.2	0.155914	473	43894	0.136115
ACVRL1.P37023.OID20999.v1	Colorectal cancer	13	1.08	0.97	1.2	0.15925	475	43894	0.517832
ACVRL1.P37023.OID20999.v1	Colorectal cancer	14	1.08	0.97	1.2	0.15925	475	43894	0.517832
ACVRL1.P37023.OID20999.v1	Colorectal cancer	15	1.08	0.97	1.2	0.15925	475	43894	0.517832
ACVRL1.P37023.OID20999.v1	Colorectal cancer	16	1.08	0.97	1.2	0.15925	475	43894	0.517832
ACVRL1.P37023.OID20999.v1	Colorectal cancer	17	1.08	0.97	1.2	0.15925	475	43894	0.517832
EIF4B.P23588.OID21000.v1	Colorectal cancer	1	1.39	0.98	1.96	0.0669464	33	43894	0.641736
EIF4B.P23588.OID21000.v1	Colorectal cancer	2	1.14	0.9	1.43	0.27748	74	43894	0.167399
EIF4B.P23588.OID21000.v1	Colorectal cancer	3	1.01	0.84	1.22	0.895987	113	43894	0.0572215
EIF4B.P23588.OID21000.v1	Colorectal cancer	4	1.04	0.88	1.22	0.636306	150	43894	0.357815
EIF4B.P23588.OID21000.v1	Colorectal cancer	5	1.01	0.87	1.16	0.928486	188	43894	0.198205
EIF4B.P23588.OID21000.v1	Colorectal cancer	6	1	0.88	1.14	0.95644	237	43894	0.261562
EIF4B.P23588.OID21000.v1	Colorectal cancer	7	1.05	0.93	1.19	0.40624	278	43894	0.778892
EIF4B.P23588.OID21000.v1	Colorectal cancer	8	1.06	0.95	1.18	0.283819	338	43894	0.579505
EIF4B.P23588.OID21000.v1	Colorectal cancer	9	1.07	0.97	1.19	0.172349	385	43894	0.457993
EIF4B.P23588.OID21000.v1	Colorectal cancer	10	1.06	0.96	1.17	0.220285	434	43894	0.97564
EIF4B.P23588.OID21000.v1	Colorectal cancer	11	1.07	0.97	1.17	0.167159	468	43894	0.952019
EIF4B.P23588.OID21000.v1	Colorectal cancer	12	1.08	0.99	1.18	0.100369	473	43894	0.124872
EIF4B.P23588.OID21000.v1	Colorectal cancer	13	1.08	0.98	1.18	0.105261	475	43894	0.205199
EIF4B.P23588.OID21000.v1	Colorectal cancer	14	1.08	0.98	1.18	0.105261	475	43894	0.205199
EIF4B.P23588.OID21000.v1	Colorectal cancer	15	1.08	0.98	1.18	0.105261	475	43894	0.205199
EIF4B.P23588.OID21000.v1	Colorectal cancer	16	1.08	0.98	1.18	0.105261	475	43894	0.205199
EIF4B.P23588.OID21000.v1	Colorectal cancer	17	1.08	0.98	1.18	0.105261	475	43894	0.205199
ADAM22.Q9P0K1.OID21001.v1	Colorectal cancer	1	1.14	0.81	1.62	0.45487	33	43894	0.28279
ADAM22.Q9P0K1.OID21001.v1	Colorectal cancer	2	0.91	0.72	1.15	0.436045	74	43894	0.109203
ADAM22.Q9P0K1.OID21001.v1	Colorectal cancer	3	0.91	0.75	1.1	0.335408	113	43894	0.311978
ADAM22.Q9P0K1.OID21001.v1	Colorectal cancer	4	0.94	0.79	1.1	0.424616	150	43894	0.970248
ADAM22.Q9P0K1.OID21001.v1	Colorectal cancer	5	0.92	0.79	1.06	0.242325	188	43894	0.632474
ADAM22.Q9P0K1.OID21001.v1	Colorectal cancer	6	0.92	0.81	1.05	0.239623	237	43894	0.681199
ADAM22.Q9P0K1.OID21001.v1	Colorectal cancer	7	0.92	0.82	1.04	0.198039	278	43894	0.590424
ADAM22.Q9P0K1.OID21001.v1	Colorectal cancer	8	0.95	0.85	1.06	0.393295	338	43894	0.41396
ADAM22.Q9P0K1.OID21001.v1	Colorectal cancer	9	0.99	0.89	1.1	0.824173	385	43894	0.0706867
ADAM22.Q9P0K1.OID21001.v1	Colorectal cancer	10	1.02	0.92	1.12	0.71748	434	43894	0.00823508
ADAM22.Q9P0K1.OID21001.v1	Colorectal cancer	11	1.02	0.93	1.12	0.686106	468	43894	0.984167
ADAM22.Q9P0K1.OID21001.v1	Colorectal cancer	12	1.01	0.92	1.11	0.782863	473	43894	0.405475
ADAM22.Q9P0K1.OID21001.v1	Colorectal cancer	13	1.01	0.92	1.11	0.868632	475	43894	0.234432
ADAM22.Q9P0K1.OID21001.v1	Colorectal cancer	14	1.01	0.92	1.11	0.868632	475	43894	0.234432
ADAM22.Q9P0K1.OID21001.v1	Colorectal cancer	15	1.01	0.92	1.11	0.868632	475	43894	0.234432
ADAM22.Q9P0K1.OID21001.v1	Colorectal cancer	16	1.01	0.92	1.11	0.868632	475	43894	0.234432
ADAM22.Q9P0K1.OID21001.v1	Colorectal cancer	17	1.01	0.92	1.11	0.868632	475	43894	0.234432
PLA2G10.O15496.OID21002.v1	Colorectal cancer	1	1.34	0.93	1.93	0.11993	33	43894	0.302194
PLA2G10.O15496.OID21002.v1	Colorectal cancer	2	1.14	0.89	1.45	0.305236	74	43894	0.120912
PLA2G10.O15496.OID21002.v1	Colorectal cancer	3	1.04	0.86	1.27	0.66271	113	43894	0.0894498
PLA2G10.O15496.OID21002.v1	Colorectal cancer	4	1.03	0.87	1.22	0.729053	150	43894	0.133095
PLA2G10.O15496.OID21002.v1	Colorectal cancer	5	0.95	0.82	1.11	0.511349	188	43894	0.0294435
PLA2G10.O15496.OID21002.v1	Colorectal cancer	6	0.96	0.84	1.1	0.575695	237	43894	0.263999
PLA2G10.O15496.OID21002.v1	Colorectal cancer	7	1	0.88	1.13	0.99759	278	43894	0.895921
PLA2G10.O15496.OID21002.v1	Colorectal cancer	8	0.98	0.88	1.1	0.753654	338	43894	0.446293
PLA2G10.O15496.OID21002.v1	Colorectal cancer	9	0.98	0.88	1.09	0.662781	385	43894	0.49589
PLA2G10.O15496.OID21002.v1	Colorectal cancer	10	1	0.91	1.11	0.963022	434	43894	0.3062
PLA2G10.O15496.OID21002.v1	Colorectal cancer	11	1.03	0.93	1.13	0.571641	468	43894	0.251486
PLA2G10.O15496.OID21002.v1	Colorectal cancer	12	1.03	0.93	1.13	0.574301	473	43894	0.112713
PLA2G10.O15496.OID21002.v1	Colorectal cancer	13	1.02	0.92	1.12	0.718683	475	43894	0.812249
PLA2G10.O15496.OID21002.v1	Colorectal cancer	14	1.02	0.92	1.12	0.718683	475	43894	0.812249
PLA2G10.O15496.OID21002.v1	Colorectal cancer	15	1.02	0.92	1.12	0.718683	475	43894	0.812249
PLA2G10.O15496.OID21002.v1	Colorectal cancer	16	1.02	0.92	1.12	0.718683	475	43894	0.812249
PLA2G10.O15496.OID21002.v1	Colorectal cancer	17	1.02	0.92	1.12	0.718683	475	43894	0.812249
LXN.Q9BS40.OID21003.v1	Colorectal cancer	1	0.74	0.52	1.04	0.0799376	33	43894	0.986244
LXN.Q9BS40.OID21003.v1	Colorectal cancer	2	0.93	0.74	1.17	0.510364	74	43894	0.154707
LXN.Q9BS40.OID21003.v1	Colorectal cancer	3	0.94	0.78	1.13	0.482711	113	43894	0.457114
LXN.Q9BS40.OID21003.v1	Colorectal cancer	4	0.93	0.79	1.1	0.40366	150	43894	0.699182
LXN.Q9BS40.OID21003.v1	Colorectal cancer	5	0.91	0.78	1.05	0.174307	188	43894	0.532269
LXN.Q9BS40.OID21003.v1	Colorectal cancer	6	0.9	0.79	1.02	0.108283	237	43894	0.48683
LXN.Q9BS40.OID21003.v1	Colorectal cancer	7	0.91	0.81	1.03	0.127132	278	43894	0.760591
LXN.Q9BS40.OID21003.v1	Colorectal cancer	8	0.96	0.86	1.07	0.435281	338	43894	0.24093
LXN.Q9BS40.OID21003.v1	Colorectal cancer	9	0.95	0.86	1.05	0.305815	385	43894	0.578807
LXN.Q9BS40.OID21003.v1	Colorectal cancer	10	0.97	0.88	1.07	0.560524	434	43894	0.706178
LXN.Q9BS40.OID21003.v1	Colorectal cancer	11	0.97	0.89	1.07	0.556527	468	43894	0.98524
LXN.Q9BS40.OID21003.v1	Colorectal cancer	12	0.97	0.88	1.06	0.504369	473	43894	0.805345
LXN.Q9BS40.OID21003.v1	Colorectal cancer	13	0.97	0.88	1.07	0.538516	475	43894	0.809999
LXN.Q9BS40.OID21003.v1	Colorectal cancer	14	0.97	0.88	1.07	0.538516	475	43894	0.809999
LXN.Q9BS40.OID21003.v1	Colorectal cancer	15	0.97	0.88	1.07	0.538516	475	43894	0.809999
LXN.Q9BS40.OID21003.v1	Colorectal cancer	16	0.97	0.88	1.07	0.538516	475	43894	0.809999
LXN.Q9BS40.OID21003.v1	Colorectal cancer	17	0.97	0.88	1.07	0.538516	475	43894	0.809999
CCL2.P13500.OID21004.v1	Colorectal cancer	1	0.96	0.67	1.36	0.804068	33	43894	0.721361
CCL2.P13500.OID21004.v1	Colorectal cancer	2	0.75	0.6	0.95	0.017929	74	43894	0.146272
CCL2.P13500.OID21004.v1	Colorectal cancer	3	0.87	0.72	1.05	0.134512	113	43894	0.435712
CCL2.P13500.OID21004.v1	Colorectal cancer	4	0.95	0.8	1.11	0.501862	150	43894	0.0486527
CCL2.P13500.OID21004.v1	Colorectal cancer	5	0.93	0.8	1.07	0.301675	188	43894	0.273441
CCL2.P13500.OID21004.v1	Colorectal cancer	6	0.89	0.78	1.01	0.0787089	237	43894	0.689716
CCL2.P13500.OID21004.v1	Colorectal cancer	7	0.91	0.81	1.03	0.132109	278	43894	0.889853
CCL2.P13500.OID21004.v1	Colorectal cancer	8	0.96	0.86	1.07	0.466012	338	43894	0.1032
CCL2.P13500.OID21004.v1	Colorectal cancer	9	1.03	0.93	1.14	0.567258	385	43894	0.000436442
CCL2.P13500.OID21004.v1	Colorectal cancer	10	1.04	0.95	1.15	0.393159	434	43894	0.0516854
CCL2.P13500.OID21004.v1	Colorectal cancer	11	1.07	0.97	1.17	0.175917	468	43894	0.834483
CCL2.P13500.OID21004.v1	Colorectal cancer	12	1.07	0.98	1.18	0.12645	473	43894	0.517741
CCL2.P13500.OID21004.v1	Colorectal cancer	13	1.07	0.98	1.18	0.13455	475	43894	0.590646
CCL2.P13500.OID21004.v1	Colorectal cancer	14	1.07	0.98	1.18	0.13455	475	43894	0.590646
CCL2.P13500.OID21004.v1	Colorectal cancer	15	1.07	0.98	1.18	0.13455	475	43894	0.590646
CCL2.P13500.OID21004.v1	Colorectal cancer	16	1.07	0.98	1.18	0.13455	475	43894	0.590646
CCL2.P13500.OID21004.v1	Colorectal cancer	17	1.07	0.98	1.18	0.13455	475	43894	0.590646
CDH15.P55291.OID21005.v1	Colorectal cancer	1	0.85	0.57	1.27	0.419081	33	43894	0.689619
CDH15.P55291.OID21005.v1	Colorectal cancer	2	0.76	0.58	0.99	0.0389702	74	43894	0.732484
CDH15.P55291.OID21005.v1	Colorectal cancer	3	0.83	0.67	1.03	0.0989059	113	43894	0.605263
CDH15.P55291.OID21005.v1	Colorectal cancer	4	0.89	0.73	1.07	0.206273	150	43894	0.341153
CDH15.P55291.OID21005.v1	Colorectal cancer	5	0.94	0.79	1.11	0.437457	188	43894	0.248869
CDH15.P55291.OID21005.v1	Colorectal cancer	6	0.96	0.83	1.12	0.630016	237	43894	0.543712
CDH15.P55291.OID21005.v1	Colorectal cancer	7	1	0.87	1.15	0.971599	278	43894	0.568041
CDH15.P55291.OID21005.v1	Colorectal cancer	8	0.99	0.87	1.12	0.857806	338	43894	0.438177
CDH15.P55291.OID21005.v1	Colorectal cancer	9	1	0.89	1.13	0.96295	385	43894	0.35075
CDH15.P55291.OID21005.v1	Colorectal cancer	10	0.98	0.88	1.1	0.778562	434	43894	0.84752
CDH15.P55291.OID21005.v1	Colorectal cancer	11	1.01	0.9	1.12	0.925089	468	43894	0.806801
CDH15.P55291.OID21005.v1	Colorectal cancer	12	0.97	0.87	1.08	0.579823	473	43894	0.0316627
CDH15.P55291.OID21005.v1	Colorectal cancer	13	0.97	0.87	1.08	0.597901	475	43894	0.0541594
CDH15.P55291.OID21005.v1	Colorectal cancer	14	0.97	0.87	1.08	0.597901	475	43894	0.0541594
CDH15.P55291.OID21005.v1	Colorectal cancer	15	0.97	0.87	1.08	0.597901	475	43894	0.0541594
CDH15.P55291.OID21005.v1	Colorectal cancer	16	0.97	0.87	1.08	0.597901	475	43894	0.0541594
CDH15.P55291.OID21005.v1	Colorectal cancer	17	0.97	0.87	1.08	0.597901	475	43894	0.0541594
CNTN5.O94779.OID21006.v1	Colorectal cancer	1	1.14	0.79	1.65	0.482944	33	43894	0.344442
CNTN5.O94779.OID21006.v1	Colorectal cancer	2	0.87	0.68	1.12	0.281539	74	43894	0.109142
CNTN5.O94779.OID21006.v1	Colorectal cancer	3	0.85	0.7	1.04	0.114658	113	43894	0.35162
CNTN5.O94779.OID21006.v1	Colorectal cancer	4	0.84	0.7	1	0.047848	150	43894	0.541062
CNTN5.O94779.OID21006.v1	Colorectal cancer	5	0.87	0.75	1.02	0.0831273	188	43894	0.671681
CNTN5.O94779.OID21006.v1	Colorectal cancer	6	0.85	0.74	0.98	0.0231504	237	43894	0.849031
CNTN5.O94779.OID21006.v1	Colorectal cancer	7	0.9	0.79	1.02	0.105943	278	43894	0.151451
CNTN5.O94779.OID21006.v1	Colorectal cancer	8	0.92	0.82	1.03	0.152505	338	43894	0.256624
CNTN5.O94779.OID21006.v1	Colorectal cancer	9	0.92	0.82	1.03	0.133443	385	43894	0.503954
CNTN5.O94779.OID21006.v1	Colorectal cancer	10	0.94	0.85	1.04	0.249059	434	43894	0.0265592
CNTN5.O94779.OID21006.v1	Colorectal cancer	11	0.94	0.86	1.04	0.25851	468	43894	0.220234
CNTN5.O94779.OID21006.v1	Colorectal cancer	12	0.95	0.86	1.05	0.287702	473	43894	0.523582
CNTN5.O94779.OID21006.v1	Colorectal cancer	13	0.95	0.86	1.05	0.309799	475	43894	0.129414
CNTN5.O94779.OID21006.v1	Colorectal cancer	14	0.95	0.86	1.05	0.309799	475	43894	0.129414
CNTN5.O94779.OID21006.v1	Colorectal cancer	15	0.95	0.86	1.05	0.309799	475	43894	0.129414
CNTN5.O94779.OID21006.v1	Colorectal cancer	16	0.95	0.86	1.05	0.309799	475	43894	0.129414
CNTN5.O94779.OID21006.v1	Colorectal cancer	17	0.95	0.86	1.05	0.309799	475	43894	0.129414
ROBO2.Q9HCK4.OID21007.v1	Colorectal cancer	1	0.76	0.53	1.09	0.134967	33	43894	0.155037
ROBO2.Q9HCK4.OID21007.v1	Colorectal cancer	2	0.66	0.52	0.84	0.000892823	74	43894	0.922683
ROBO2.Q9HCK4.OID21007.v1	Colorectal cancer	3	0.76	0.62	0.92	0.00547694	113	43894	0.120733
ROBO2.Q9HCK4.OID21007.v1	Colorectal cancer	4	0.85	0.72	1.01	0.067232	150	43894	0.00354718
ROBO2.Q9HCK4.OID21007.v1	Colorectal cancer	5	0.89	0.77	1.04	0.152001	188	43894	0.00162315
ROBO2.Q9HCK4.OID21007.v1	Colorectal cancer	6	0.93	0.81	1.07	0.293583	237	43894	0.00352746
ROBO2.Q9HCK4.OID21007.v1	Colorectal cancer	7	0.97	0.85	1.1	0.587258	278	43894	0.00169013
ROBO2.Q9HCK4.OID21007.v1	Colorectal cancer	8	0.96	0.85	1.07	0.4528	338	43894	0.0488879
ROBO2.Q9HCK4.OID21007.v1	Colorectal cancer	9	0.97	0.87	1.08	0.542914	385	43894	0.0699081
ROBO2.Q9HCK4.OID21007.v1	Colorectal cancer	10	0.98	0.89	1.09	0.760507	434	43894	0.592393
ROBO2.Q9HCK4.OID21007.v1	Colorectal cancer	11	0.98	0.89	1.08	0.694101	468	43894	0.356202
ROBO2.Q9HCK4.OID21007.v1	Colorectal cancer	12	0.97	0.88	1.07	0.587681	473	43894	0.0293494
ROBO2.Q9HCK4.OID21007.v1	Colorectal cancer	13	0.97	0.88	1.08	0.613129	475	43894	0.645221
ROBO2.Q9HCK4.OID21007.v1	Colorectal cancer	14	0.97	0.88	1.08	0.613129	475	43894	0.645221
ROBO2.Q9HCK4.OID21007.v1	Colorectal cancer	15	0.97	0.88	1.08	0.613129	475	43894	0.645221
ROBO2.Q9HCK4.OID21007.v1	Colorectal cancer	16	0.97	0.88	1.08	0.613129	475	43894	0.645221
ROBO2.Q9HCK4.OID21007.v1	Colorectal cancer	17	0.97	0.88	1.08	0.613129	475	43894	0.645221
CDH3.P22223.OID21008.v1	Colorectal cancer	1	1	0.71	1.42	0.97814	33	43894	0.485177
CDH3.P22223.OID21008.v1	Colorectal cancer	2	1.01	0.8	1.27	0.955734	74	43894	0.646015
CDH3.P22223.OID21008.v1	Colorectal cancer	3	0.95	0.79	1.15	0.626004	113	43894	0.370677
CDH3.P22223.OID21008.v1	Colorectal cancer	4	0.97	0.82	1.14	0.706643	150	43894	0.696073
CDH3.P22223.OID21008.v1	Colorectal cancer	5	1.01	0.88	1.17	0.874633	188	43894	0.854914
CDH3.P22223.OID21008.v1	Colorectal cancer	6	1.07	0.94	1.22	0.29035	237	43894	0.200643
CDH3.P22223.OID21008.v1	Colorectal cancer	7	1.04	0.93	1.18	0.484032	278	43894	0.816382
CDH3.P22223.OID21008.v1	Colorectal cancer	8	1.03	0.92	1.15	0.58754	338	43894	0.922366
CDH3.P22223.OID21008.v1	Colorectal cancer	9	1.05	0.95	1.16	0.352305	385	43894	0.389634
CDH3.P22223.OID21008.v1	Colorectal cancer	10	1.04	0.94	1.14	0.472759	434	43894	0.411485
CDH3.P22223.OID21008.v1	Colorectal cancer	11	1.03	0.94	1.13	0.529372	468	43894	0.856479
CDH3.P22223.OID21008.v1	Colorectal cancer	12	1.02	0.93	1.12	0.720505	473	43894	0.0860599
CDH3.P22223.OID21008.v1	Colorectal cancer	13	1.02	0.93	1.12	0.704587	475	43894	0.124776
CDH3.P22223.OID21008.v1	Colorectal cancer	14	1.02	0.93	1.12	0.704587	475	43894	0.124776
CDH3.P22223.OID21008.v1	Colorectal cancer	15	1.02	0.93	1.12	0.704587	475	43894	0.124776
CDH3.P22223.OID21008.v1	Colorectal cancer	16	1.02	0.93	1.12	0.704587	475	43894	0.124776
CDH3.P22223.OID21008.v1	Colorectal cancer	17	1.02	0.93	1.12	0.704587	475	43894	0.124776
DDR1.Q08345.OID21009.v1	Colorectal cancer	1	0.9	0.63	1.28	0.552235	33	43894	0.195854
DDR1.Q08345.OID21009.v1	Colorectal cancer	2	0.83	0.65	1.04	0.109787	74	43894	0.215602
DDR1.Q08345.OID21009.v1	Colorectal cancer	3	0.86	0.71	1.04	0.115818	113	43894	0.841917
DDR1.Q08345.OID21009.v1	Colorectal cancer	4	0.93	0.79	1.1	0.399351	150	43894	0.286683
DDR1.Q08345.OID21009.v1	Colorectal cancer	5	0.98	0.84	1.13	0.75853	188	43894	0.127763
DDR1.Q08345.OID21009.v1	Colorectal cancer	6	1.01	0.88	1.15	0.914048	237	43894	0.164922
DDR1.Q08345.OID21009.v1	Colorectal cancer	7	1.03	0.91	1.16	0.625645	278	43894	0.14962
DDR1.Q08345.OID21009.v1	Colorectal cancer	8	1.04	0.93	1.17	0.447598	338	43894	0.115849
DDR1.Q08345.OID21009.v1	Colorectal cancer	9	1.08	0.97	1.19	0.159888	385	43894	0.0147078
DDR1.Q08345.OID21009.v1	Colorectal cancer	10	1.09	0.99	1.21	0.071271	434	43894	0.176175
DDR1.Q08345.OID21009.v1	Colorectal cancer	11	1.1	1	1.21	0.0520546	468	43894	0.594629
DDR1.Q08345.OID21009.v1	Colorectal cancer	12	1.08	0.99	1.18	0.0985319	473	43894	0.118502
DDR1.Q08345.OID21009.v1	Colorectal cancer	13	1.09	0.99	1.19	0.0753838	475	43894	0.435777
DDR1.Q08345.OID21009.v1	Colorectal cancer	14	1.09	0.99	1.19	0.0753838	475	43894	0.435777
DDR1.Q08345.OID21009.v1	Colorectal cancer	15	1.09	0.99	1.19	0.0753838	475	43894	0.435777
DDR1.Q08345.OID21009.v1	Colorectal cancer	16	1.09	0.99	1.19	0.0753838	475	43894	0.435777
DDR1.Q08345.OID21009.v1	Colorectal cancer	17	1.09	0.99	1.19	0.0753838	475	43894	0.435777
CD300C.Q08708.OID21010.v1	Colorectal cancer	1	1.13	0.8	1.61	0.482452	33	43894	0.113376
CD300C.Q08708.OID21010.v1	Colorectal cancer	2	0.92	0.72	1.16	0.472373	74	43894	0.0824854
CD300C.Q08708.OID21010.v1	Colorectal cancer	3	0.91	0.75	1.1	0.325696	113	43894	0.302973
CD300C.Q08708.OID21010.v1	Colorectal cancer	4	0.93	0.78	1.09	0.367345	150	43894	0.742281
CD300C.Q08708.OID21010.v1	Colorectal cancer	5	0.95	0.82	1.11	0.523593	188	43894	0.703299
CD300C.Q08708.OID21010.v1	Colorectal cancer	6	0.96	0.84	1.09	0.514251	237	43894	0.854632
CD300C.Q08708.OID21010.v1	Colorectal cancer	7	0.97	0.86	1.1	0.680897	278	43894	0.930598
CD300C.Q08708.OID21010.v1	Colorectal cancer	8	0.96	0.86	1.07	0.476194	338	43894	0.985438
CD300C.Q08708.OID21010.v1	Colorectal cancer	9	0.99	0.89	1.1	0.900515	385	43894	0.216997
CD300C.Q08708.OID21010.v1	Colorectal cancer	10	0.99	0.9	1.09	0.84298	434	43894	0.487649
CD300C.Q08708.OID21010.v1	Colorectal cancer	11	0.99	0.9	1.09	0.810323	468	43894	0.300396
CD300C.Q08708.OID21010.v1	Colorectal cancer	12	0.99	0.9	1.09	0.839517	473	43894	0.348751
CD300C.Q08708.OID21010.v1	Colorectal cancer	13	0.99	0.9	1.09	0.812392	475	43894	0.617844
CD300C.Q08708.OID21010.v1	Colorectal cancer	14	0.99	0.9	1.09	0.812392	475	43894	0.617844
CD300C.Q08708.OID21010.v1	Colorectal cancer	15	0.99	0.9	1.09	0.812392	475	43894	0.617844
CD300C.Q08708.OID21010.v1	Colorectal cancer	16	0.99	0.9	1.09	0.812392	475	43894	0.617844
CD300C.Q08708.OID21010.v1	Colorectal cancer	17	0.99	0.9	1.09	0.812392	475	43894	0.617844
PVR.P15151.OID21011.v1	Colorectal cancer	1	1.14	0.8	1.62	0.472131	33	43894	0.937319
PVR.P15151.OID21011.v1	Colorectal cancer	2	1.03	0.81	1.3	0.828361	74	43894	0.71416
PVR.P15151.OID21011.v1	Colorectal cancer	3	1.02	0.84	1.23	0.852699	113	43894	0.754768
PVR.P15151.OID21011.v1	Colorectal cancer	4	1.03	0.87	1.21	0.735507	150	43894	0.965223
PVR.P15151.OID21011.v1	Colorectal cancer	5	1.09	0.94	1.26	0.255691	188	43894	0.308297
PVR.P15151.OID21011.v1	Colorectal cancer	6	1.07	0.94	1.22	0.301862	237	43894	0.918293
PVR.P15151.OID21011.v1	Colorectal cancer	7	1.06	0.94	1.19	0.372334	278	43894	0.747819
PVR.P15151.OID21011.v1	Colorectal cancer	8	1.08	0.97	1.21	0.152708	338	43894	0.654979
PVR.P15151.OID21011.v1	Colorectal cancer	9	1.1	1	1.22	0.058772	385	43894	0.219667
PVR.P15151.OID21011.v1	Colorectal cancer	10	1.08	0.98	1.19	0.104208	434	43894	0.877476
PVR.P15151.OID21011.v1	Colorectal cancer	11	1.08	0.98	1.18	0.114469	468	43894	0.209371
PVR.P15151.OID21011.v1	Colorectal cancer	12	1.08	0.98	1.18	0.109597	473	43894	0.229083
PVR.P15151.OID21011.v1	Colorectal cancer	13	1.08	0.98	1.18	0.108927	475	43894	0.263593
PVR.P15151.OID21011.v1	Colorectal cancer	14	1.08	0.98	1.18	0.108927	475	43894	0.263593
PVR.P15151.OID21011.v1	Colorectal cancer	15	1.08	0.98	1.18	0.108927	475	43894	0.263593
PVR.P15151.OID21011.v1	Colorectal cancer	16	1.08	0.98	1.18	0.108927	475	43894	0.263593
PVR.P15151.OID21011.v1	Colorectal cancer	17	1.08	0.98	1.18	0.108927	475	43894	0.263593
TXNDC5.Q8NBS9.OID21012.v1	Colorectal cancer	1	1.38	0.97	1.95	0.0699592	33	43894	0.960539
TXNDC5.Q8NBS9.OID21012.v1	Colorectal cancer	2	1.06	0.84	1.34	0.620485	74	43894	0.0891126
TXNDC5.Q8NBS9.OID21012.v1	Colorectal cancer	3	1	0.83	1.21	0.982163	113	43894	0.183795
TXNDC5.Q8NBS9.OID21012.v1	Colorectal cancer	4	1.03	0.88	1.22	0.689099	150	43894	0.765615
TXNDC5.Q8NBS9.OID21012.v1	Colorectal cancer	5	1	0.86	1.16	0.979359	188	43894	0.409221
TXNDC5.Q8NBS9.OID21012.v1	Colorectal cancer	6	0.99	0.87	1.12	0.836722	237	43894	0.333219
TXNDC5.Q8NBS9.OID21012.v1	Colorectal cancer	7	1.04	0.92	1.17	0.534071	278	43894	0.626692
TXNDC5.Q8NBS9.OID21012.v1	Colorectal cancer	8	1.05	0.95	1.18	0.342781	338	43894	0.358818
TXNDC5.Q8NBS9.OID21012.v1	Colorectal cancer	9	1.08	0.97	1.19	0.156025	385	43894	0.149273
TXNDC5.Q8NBS9.OID21012.v1	Colorectal cancer	10	1.08	0.98	1.19	0.129998	434	43894	0.607722
TXNDC5.Q8NBS9.OID21012.v1	Colorectal cancer	11	1.08	0.99	1.19	0.0971758	468	43894	0.797072
TXNDC5.Q8NBS9.OID21012.v1	Colorectal cancer	12	1.09	0.99	1.19	0.0746725	473	43894	0.313683
TXNDC5.Q8NBS9.OID21012.v1	Colorectal cancer	13	1.09	0.99	1.19	0.0735206	475	43894	0.200994
TXNDC5.Q8NBS9.OID21012.v1	Colorectal cancer	14	1.09	0.99	1.19	0.0735206	475	43894	0.200994
TXNDC5.Q8NBS9.OID21012.v1	Colorectal cancer	15	1.09	0.99	1.19	0.0735206	475	43894	0.200994
TXNDC5.Q8NBS9.OID21012.v1	Colorectal cancer	16	1.09	0.99	1.19	0.0735206	475	43894	0.200994
TXNDC5.Q8NBS9.OID21012.v1	Colorectal cancer	17	1.09	0.99	1.19	0.0735206	475	43894	0.200994
FUT3_FUT5.P21217_Q11128.OID21013.v1	Colorectal cancer	1	1.15	0.81	1.65	0.434393	33	43894	0.953112
FUT3_FUT5.P21217_Q11128.OID21013.v1	Colorectal cancer	2	1.27	1	1.62	0.0539513	74	43894	0.52986
FUT3_FUT5.P21217_Q11128.OID21013.v1	Colorectal cancer	3	1.18	0.97	1.44	0.0958635	113	43894	0.523958
FUT3_FUT5.P21217_Q11128.OID21013.v1	Colorectal cancer	4	1.14	0.96	1.35	0.14355	150	43894	0.321978
FUT3_FUT5.P21217_Q11128.OID21013.v1	Colorectal cancer	5	1.12	0.97	1.31	0.12847	188	43894	0.474047
FUT3_FUT5.P21217_Q11128.OID21013.v1	Colorectal cancer	6	1.08	0.95	1.24	0.24416	237	43894	0.137544
FUT3_FUT5.P21217_Q11128.OID21013.v1	Colorectal cancer	7	1.07	0.95	1.22	0.263954	278	43894	0.0792069
FUT3_FUT5.P21217_Q11128.OID21013.v1	Colorectal cancer	8	1.03	0.92	1.16	0.562907	338	43894	0.0363839
FUT3_FUT5.P21217_Q11128.OID21013.v1	Colorectal cancer	9	1.02	0.91	1.13	0.763835	385	43894	0.0879424
FUT3_FUT5.P21217_Q11128.OID21013.v1	Colorectal cancer	10	1.02	0.92	1.12	0.757542	434	43894	0.378073
FUT3_FUT5.P21217_Q11128.OID21013.v1	Colorectal cancer	11	1.02	0.93	1.13	0.645361	468	43894	0.928479
FUT3_FUT5.P21217_Q11128.OID21013.v1	Colorectal cancer	12	1.02	0.93	1.13	0.635073	473	43894	0.696547
FUT3_FUT5.P21217_Q11128.OID21013.v1	Colorectal cancer	13	1.02	0.93	1.12	0.703363	475	43894	0.833691
FUT3_FUT5.P21217_Q11128.OID21013.v1	Colorectal cancer	14	1.02	0.93	1.12	0.703363	475	43894	0.833691
FUT3_FUT5.P21217_Q11128.OID21013.v1	Colorectal cancer	15	1.02	0.93	1.12	0.703363	475	43894	0.833691
FUT3_FUT5.P21217_Q11128.OID21013.v1	Colorectal cancer	16	1.02	0.93	1.12	0.703363	475	43894	0.833691
FUT3_FUT5.P21217_Q11128.OID21013.v1	Colorectal cancer	17	1.02	0.93	1.12	0.703363	475	43894	0.833691
STC1.P52823.OID21014.v1	Colorectal cancer	1	1.1	0.76	1.58	0.62617	33	43894	0.149411
STC1.P52823.OID21014.v1	Colorectal cancer	2	0.8	0.62	1.02	0.0701248	74	43894	0.0321306
STC1.P52823.OID21014.v1	Colorectal cancer	3	0.91	0.75	1.11	0.358139	113	43894	0.965679
STC1.P52823.OID21014.v1	Colorectal cancer	4	0.93	0.78	1.1	0.387291	150	43894	0.796928
STC1.P52823.OID21014.v1	Colorectal cancer	5	0.97	0.83	1.13	0.70906	188	43894	0.42915
STC1.P52823.OID21014.v1	Colorectal cancer	6	0.98	0.86	1.13	0.804898	237	43894	0.878736
STC1.P52823.OID21014.v1	Colorectal cancer	7	1.05	0.92	1.19	0.498273	278	43894	0.256472
STC1.P52823.OID21014.v1	Colorectal cancer	8	1.04	0.93	1.17	0.490014	338	43894	0.217678
STC1.P52823.OID21014.v1	Colorectal cancer	9	1.06	0.95	1.19	0.260904	385	43894	0.101242
STC1.P52823.OID21014.v1	Colorectal cancer	10	1.05	0.95	1.16	0.333067	434	43894	0.699152
STC1.P52823.OID21014.v1	Colorectal cancer	11	1.04	0.94	1.14	0.469921	468	43894	0.406816
STC1.P52823.OID21014.v1	Colorectal cancer	12	1.03	0.94	1.14	0.481872	473	43894	0.355662
STC1.P52823.OID21014.v1	Colorectal cancer	13	1.05	0.95	1.15	0.355389	475	43894	0.780665
STC1.P52823.OID21014.v1	Colorectal cancer	14	1.05	0.95	1.15	0.355389	475	43894	0.780665
STC1.P52823.OID21014.v1	Colorectal cancer	15	1.05	0.95	1.15	0.355389	475	43894	0.780665
STC1.P52823.OID21014.v1	Colorectal cancer	16	1.05	0.95	1.15	0.355389	475	43894	0.780665
STC1.P52823.OID21014.v1	Colorectal cancer	17	1.05	0.95	1.15	0.355389	475	43894	0.780665
RWDD1.Q9H446.OID21015.v1	Colorectal cancer	1	1.33	0.94	1.88	0.107675	33	43894	0.98847
RWDD1.Q9H446.OID21015.v1	Colorectal cancer	2	1.04	0.83	1.31	0.731429	74	43894	0.102723
RWDD1.Q9H446.OID21015.v1	Colorectal cancer	3	0.96	0.8	1.16	0.682564	113	43894	0.135668
RWDD1.Q9H446.OID21015.v1	Colorectal cancer	4	0.99	0.84	1.16	0.863046	150	43894	0.573763
RWDD1.Q9H446.OID21015.v1	Colorectal cancer	5	0.93	0.8	1.07	0.300524	188	43894	0.105874
RWDD1.Q9H446.OID21015.v1	Colorectal cancer	6	0.92	0.81	1.05	0.2336	237	43894	0.209376
RWDD1.Q9H446.OID21015.v1	Colorectal cancer	7	0.98	0.87	1.1	0.701776	278	43894	0.655593
RWDD1.Q9H446.OID21015.v1	Colorectal cancer	8	1.01	0.91	1.13	0.819362	338	43894	0.155612
RWDD1.Q9H446.OID21015.v1	Colorectal cancer	9	1.04	0.94	1.15	0.485021	385	43894	0.067343
RWDD1.Q9H446.OID21015.v1	Colorectal cancer	10	1.04	0.95	1.15	0.41694	434	43894	0.308495
RWDD1.Q9H446.OID21015.v1	Colorectal cancer	11	1.04	0.95	1.14	0.386595	468	43894	0.913484
RWDD1.Q9H446.OID21015.v1	Colorectal cancer	12	1.05	0.96	1.15	0.299949	473	43894	0.165656
RWDD1.Q9H446.OID21015.v1	Colorectal cancer	13	1.05	0.96	1.15	0.285731	475	43894	0.112238
RWDD1.Q9H446.OID21015.v1	Colorectal cancer	14	1.05	0.96	1.15	0.285731	475	43894	0.112238
RWDD1.Q9H446.OID21015.v1	Colorectal cancer	15	1.05	0.96	1.15	0.285731	475	43894	0.112238
RWDD1.Q9H446.OID21015.v1	Colorectal cancer	16	1.05	0.96	1.15	0.285731	475	43894	0.112238
RWDD1.Q9H446.OID21015.v1	Colorectal cancer	17	1.05	0.96	1.15	0.285731	475	43894	0.112238
VTA1.Q9NP79.OID21016.v1	Colorectal cancer	1	1.2	0.85	1.69	0.305958	33	43894	0.438366
VTA1.Q9NP79.OID21016.v1	Colorectal cancer	2	1.03	0.82	1.29	0.825328	74	43894	0.201569
VTA1.Q9NP79.OID21016.v1	Colorectal cancer	3	0.96	0.79	1.15	0.634411	113	43894	0.186736
VTA1.Q9NP79.OID21016.v1	Colorectal cancer	4	0.99	0.84	1.16	0.859958	150	43894	0.683535
VTA1.Q9NP79.OID21016.v1	Colorectal cancer	5	0.93	0.8	1.07	0.311682	188	43894	0.16479
VTA1.Q9NP79.OID21016.v1	Colorectal cancer	6	0.92	0.81	1.05	0.22155	237	43894	0.340563
VTA1.Q9NP79.OID21016.v1	Colorectal cancer	7	0.97	0.86	1.09	0.599017	278	43894	0.564581
VTA1.Q9NP79.OID21016.v1	Colorectal cancer	8	1.01	0.9	1.12	0.893441	338	43894	0.128822
VTA1.Q9NP79.OID21016.v1	Colorectal cancer	9	1.02	0.93	1.13	0.632864	385	43894	0.0959607
VTA1.Q9NP79.OID21016.v1	Colorectal cancer	10	1.03	0.93	1.13	0.577494	434	43894	0.602757
VTA1.Q9NP79.OID21016.v1	Colorectal cancer	11	1.02	0.93	1.12	0.638162	468	43894	0.787511
VTA1.Q9NP79.OID21016.v1	Colorectal cancer	12	1.02	0.93	1.12	0.632403	473	43894	0.731527
VTA1.Q9NP79.OID21016.v1	Colorectal cancer	13	1.03	0.94	1.12	0.580573	475	43894	0.352156
VTA1.Q9NP79.OID21016.v1	Colorectal cancer	14	1.03	0.94	1.12	0.580573	475	43894	0.352156
VTA1.Q9NP79.OID21016.v1	Colorectal cancer	15	1.03	0.94	1.12	0.580573	475	43894	0.352156
VTA1.Q9NP79.OID21016.v1	Colorectal cancer	16	1.03	0.94	1.12	0.580573	475	43894	0.352156
VTA1.Q9NP79.OID21016.v1	Colorectal cancer	17	1.03	0.94	1.12	0.580573	475	43894	0.352156
EZR.P15311.OID21017.v1	Colorectal cancer	1	1.37	0.96	1.96	0.0860903	33	43894	0.467678
EZR.P15311.OID21017.v1	Colorectal cancer	2	0.94	0.73	1.19	0.592557	74	43894	0.0274365
EZR.P15311.OID21017.v1	Colorectal cancer	3	0.96	0.78	1.16	0.645628	113	43894	0.284954
EZR.P15311.OID21017.v1	Colorectal cancer	4	0.98	0.83	1.16	0.835775	150	43894	0.838792
EZR.P15311.OID21017.v1	Colorectal cancer	5	0.95	0.81	1.11	0.500128	188	43894	0.505682
EZR.P15311.OID21017.v1	Colorectal cancer	6	1	0.87	1.14	0.949944	237	43894	0.865189
EZR.P15311.OID21017.v1	Colorectal cancer	7	1	0.88	1.13	0.994058	278	43894	0.861732
EZR.P15311.OID21017.v1	Colorectal cancer	8	1	0.89	1.12	0.964279	338	43894	0.761859
EZR.P15311.OID21017.v1	Colorectal cancer	9	1.02	0.92	1.14	0.677775	385	43894	0.397483
EZR.P15311.OID21017.v1	Colorectal cancer	10	1.03	0.93	1.14	0.565572	434	43894	0.613611
EZR.P15311.OID21017.v1	Colorectal cancer	11	1.02	0.93	1.12	0.704218	468	43894	0.382917
EZR.P15311.OID21017.v1	Colorectal cancer	12	1.01	0.92	1.11	0.81474	473	43894	0.147263
EZR.P15311.OID21017.v1	Colorectal cancer	13	1.02	0.93	1.12	0.711513	475	43894	0.871854
EZR.P15311.OID21017.v1	Colorectal cancer	14	1.02	0.93	1.12	0.711513	475	43894	0.871854
EZR.P15311.OID21017.v1	Colorectal cancer	15	1.02	0.93	1.12	0.711513	475	43894	0.871854
EZR.P15311.OID21017.v1	Colorectal cancer	16	1.02	0.93	1.12	0.711513	475	43894	0.871854
EZR.P15311.OID21017.v1	Colorectal cancer	17	1.02	0.93	1.12	0.711513	475	43894	0.871854
CD8A.P01732.OID21018.v1	Colorectal cancer	1	1.12	0.8	1.56	0.518642	33	43894	0.460567
CD8A.P01732.OID21018.v1	Colorectal cancer	2	0.96	0.76	1.2	0.713819	74	43894	0.443924
CD8A.P01732.OID21018.v1	Colorectal cancer	3	1.05	0.87	1.26	0.636795	113	43894	0.540432
CD8A.P01732.OID21018.v1	Colorectal cancer	4	1.05	0.9	1.23	0.538397	150	43894	0.412722
CD8A.P01732.OID21018.v1	Colorectal cancer	5	1	0.87	1.16	0.951451	188	43894	0.796594
CD8A.P01732.OID21018.v1	Colorectal cancer	6	1	0.88	1.14	0.96817	237	43894	0.813088
CD8A.P01732.OID21018.v1	Colorectal cancer	7	0.99	0.88	1.11	0.834664	278	43894	0.664457
CD8A.P01732.OID21018.v1	Colorectal cancer	8	1	0.9	1.12	0.955924	338	43894	0.805504
CD8A.P01732.OID21018.v1	Colorectal cancer	9	1.03	0.94	1.14	0.510604	385	43894	0.151492
CD8A.P01732.OID21018.v1	Colorectal cancer	10	1.04	0.94	1.14	0.451958	434	43894	0.0622182
CD8A.P01732.OID21018.v1	Colorectal cancer	11	1.03	0.94	1.13	0.545729	468	43894	0.481209
CD8A.P01732.OID21018.v1	Colorectal cancer	12	1.04	0.95	1.14	0.359004	473	43894	0.655753
CD8A.P01732.OID21018.v1	Colorectal cancer	13	1.04	0.95	1.14	0.393866	475	43894	0.768128
CD8A.P01732.OID21018.v1	Colorectal cancer	14	1.04	0.95	1.14	0.393866	475	43894	0.768128
CD8A.P01732.OID21018.v1	Colorectal cancer	15	1.04	0.95	1.14	0.393866	475	43894	0.768128
CD8A.P01732.OID21018.v1	Colorectal cancer	16	1.04	0.95	1.14	0.393866	475	43894	0.768128
CD8A.P01732.OID21018.v1	Colorectal cancer	17	1.04	0.95	1.14	0.393866	475	43894	0.768128
MMP8.P22894.OID21019.v1	Colorectal cancer	1	1.36	0.95	1.93	0.0919963	33	43894	0.765365
MMP8.P22894.OID21019.v1	Colorectal cancer	2	1.22	0.96	1.55	0.101314	74	43894	0.928022
MMP8.P22894.OID21019.v1	Colorectal cancer	3	1.07	0.88	1.3	0.492066	113	43894	0.138996
MMP8.P22894.OID21019.v1	Colorectal cancer	4	0.98	0.83	1.15	0.779802	150	43894	0.0205285
MMP8.P22894.OID21019.v1	Colorectal cancer	5	1.01	0.87	1.17	0.87795	188	43894	0.249739
MMP8.P22894.OID21019.v1	Colorectal cancer	6	1.03	0.9	1.17	0.676868	237	43894	0.420605
MMP8.P22894.OID21019.v1	Colorectal cancer	7	1.04	0.92	1.18	0.497479	278	43894	0.622784
MMP8.P22894.OID21019.v1	Colorectal cancer	8	1.04	0.93	1.16	0.496096	338	43894	0.825097
MMP8.P22894.OID21019.v1	Colorectal cancer	9	1.07	0.96	1.18	0.231306	385	43894	0.380516
MMP8.P22894.OID21019.v1	Colorectal cancer	10	1.08	0.98	1.19	0.116515	434	43894	0.91028
MMP8.P22894.OID21019.v1	Colorectal cancer	11	1.06	0.97	1.16	0.22501	468	43894	0.226061
MMP8.P22894.OID21019.v1	Colorectal cancer	12	1.07	0.98	1.18	0.128891	473	43894	0.841764
MMP8.P22894.OID21019.v1	Colorectal cancer	13	1.08	0.98	1.18	0.122132	475	43894	0.884307
MMP8.P22894.OID21019.v1	Colorectal cancer	14	1.08	0.98	1.18	0.122132	475	43894	0.884307
MMP8.P22894.OID21019.v1	Colorectal cancer	15	1.08	0.98	1.18	0.122132	475	43894	0.884307
MMP8.P22894.OID21019.v1	Colorectal cancer	16	1.08	0.98	1.18	0.122132	475	43894	0.884307
MMP8.P22894.OID21019.v1	Colorectal cancer	17	1.08	0.98	1.18	0.122132	475	43894	0.884307
SEMA4D.Q92854.OID21020.v1	Colorectal cancer	1	1.14	0.81	1.61	0.443851	33	43894	0.387046
SEMA4D.Q92854.OID21020.v1	Colorectal cancer	2	1	0.79	1.25	0.969604	74	43894	0.58727
SEMA4D.Q92854.OID21020.v1	Colorectal cancer	3	0.95	0.79	1.14	0.559411	113	43894	0.504268
SEMA4D.Q92854.OID21020.v1	Colorectal cancer	4	0.97	0.83	1.14	0.71961	150	43894	0.986361
SEMA4D.Q92854.OID21020.v1	Colorectal cancer	5	0.95	0.82	1.1	0.481758	188	43894	0.63498
SEMA4D.Q92854.OID21020.v1	Colorectal cancer	6	0.94	0.83	1.07	0.325405	237	43894	0.530375
SEMA4D.Q92854.OID21020.v1	Colorectal cancer	7	0.97	0.86	1.1	0.655065	278	43894	0.623191
SEMA4D.Q92854.OID21020.v1	Colorectal cancer	8	0.97	0.88	1.09	0.641807	338	43894	0.621188
SEMA4D.Q92854.OID21020.v1	Colorectal cancer	9	0.98	0.89	1.09	0.751524	385	43894	0.555093
SEMA4D.Q92854.OID21020.v1	Colorectal cancer	10	0.99	0.9	1.09	0.916893	434	43894	0.337996
SEMA4D.Q92854.OID21020.v1	Colorectal cancer	11	0.99	0.91	1.09	0.898439	468	43894	0.992806
SEMA4D.Q92854.OID21020.v1	Colorectal cancer	12	1.01	0.92	1.1	0.888163	473	43894	0.0890845
SEMA4D.Q92854.OID21020.v1	Colorectal cancer	13	1.01	0.92	1.1	0.887681	475	43894	0.0753854
SEMA4D.Q92854.OID21020.v1	Colorectal cancer	14	1.01	0.92	1.1	0.887681	475	43894	0.0753854
SEMA4D.Q92854.OID21020.v1	Colorectal cancer	15	1.01	0.92	1.1	0.887681	475	43894	0.0753854
SEMA4D.Q92854.OID21020.v1	Colorectal cancer	16	1.01	0.92	1.1	0.887681	475	43894	0.0753854
SEMA4D.Q92854.OID21020.v1	Colorectal cancer	17	1.01	0.92	1.1	0.887681	475	43894	0.0753854
PDCD5.O14737.OID21021.v1	Colorectal cancer	1	1.36	0.96	1.93	0.0871758	33	43894	0.506637
PDCD5.O14737.OID21021.v1	Colorectal cancer	2	1.1	0.87	1.4	0.403613	74	43894	0.135701
PDCD5.O14737.OID21021.v1	Colorectal cancer	3	0.98	0.81	1.18	0.819217	113	43894	0.0411317
PDCD5.O14737.OID21021.v1	Colorectal cancer	4	1.01	0.85	1.19	0.926906	150	43894	0.440081
PDCD5.O14737.OID21021.v1	Colorectal cancer	5	0.94	0.81	1.08	0.382996	188	43894	0.0567189
PDCD5.O14737.OID21021.v1	Colorectal cancer	6	0.93	0.82	1.06	0.271313	237	43894	0.0957972
PDCD5.O14737.OID21021.v1	Colorectal cancer	7	1	0.88	1.12	0.958017	278	43894	0.721383
PDCD5.O14737.OID21021.v1	Colorectal cancer	8	1.02	0.91	1.13	0.784436	338	43894	0.376733
PDCD5.O14737.OID21021.v1	Colorectal cancer	9	1.05	0.95	1.16	0.34608	385	43894	0.107528
PDCD5.O14737.OID21021.v1	Colorectal cancer	10	1.07	0.97	1.18	0.191817	434	43894	0.20287
PDCD5.O14737.OID21021.v1	Colorectal cancer	11	1.06	0.97	1.16	0.217251	468	43894	0.662776
PDCD5.O14737.OID21021.v1	Colorectal cancer	12	1.07	0.97	1.17	0.179901	473	43894	0.501564
PDCD5.O14737.OID21021.v1	Colorectal cancer	13	1.07	0.97	1.17	0.158783	475	43894	0.267929
PDCD5.O14737.OID21021.v1	Colorectal cancer	14	1.07	0.97	1.17	0.158783	475	43894	0.267929
PDCD5.O14737.OID21021.v1	Colorectal cancer	15	1.07	0.97	1.17	0.158783	475	43894	0.267929
PDCD5.O14737.OID21021.v1	Colorectal cancer	16	1.07	0.97	1.17	0.158783	475	43894	0.267929
PDCD5.O14737.OID21021.v1	Colorectal cancer	17	1.07	0.97	1.17	0.158783	475	43894	0.267929
NSFL1C.Q9UNZ2.OID21022.v1	Colorectal cancer	1	1.17	0.82	1.66	0.381217	33	43894	0.722784
NSFL1C.Q9UNZ2.OID21022.v1	Colorectal cancer	2	1.06	0.84	1.34	0.612984	74	43894	0.525356
NSFL1C.Q9UNZ2.OID21022.v1	Colorectal cancer	3	0.97	0.8	1.17	0.736201	113	43894	0.270882
NSFL1C.Q9UNZ2.OID21022.v1	Colorectal cancer	4	0.97	0.82	1.14	0.697724	150	43894	0.478924
NSFL1C.Q9UNZ2.OID21022.v1	Colorectal cancer	5	0.91	0.78	1.05	0.200364	188	43894	0.0728358
NSFL1C.Q9UNZ2.OID21022.v1	Colorectal cancer	6	0.93	0.81	1.06	0.26283	237	43894	0.318331
NSFL1C.Q9UNZ2.OID21022.v1	Colorectal cancer	7	0.98	0.87	1.11	0.794307	278	43894	0.521483
NSFL1C.Q9UNZ2.OID21022.v1	Colorectal cancer	8	1.02	0.92	1.14	0.665822	338	43894	0.0855957
NSFL1C.Q9UNZ2.OID21022.v1	Colorectal cancer	9	1.05	0.95	1.17	0.338896	385	43894	0.0443067
NSFL1C.Q9UNZ2.OID21022.v1	Colorectal cancer	10	1.05	0.95	1.16	0.310086	434	43894	0.989044
NSFL1C.Q9UNZ2.OID21022.v1	Colorectal cancer	11	1.05	0.96	1.15	0.314438	468	43894	0.769124
NSFL1C.Q9UNZ2.OID21022.v1	Colorectal cancer	12	1.06	0.96	1.16	0.261717	473	43894	0.44758
NSFL1C.Q9UNZ2.OID21022.v1	Colorectal cancer	13	1.06	0.96	1.16	0.243868	475	43894	0.305849
NSFL1C.Q9UNZ2.OID21022.v1	Colorectal cancer	14	1.06	0.96	1.16	0.243868	475	43894	0.305849
NSFL1C.Q9UNZ2.OID21022.v1	Colorectal cancer	15	1.06	0.96	1.16	0.243868	475	43894	0.305849
NSFL1C.Q9UNZ2.OID21022.v1	Colorectal cancer	16	1.06	0.96	1.16	0.243868	475	43894	0.305849
NSFL1C.Q9UNZ2.OID21022.v1	Colorectal cancer	17	1.06	0.96	1.16	0.243868	475	43894	0.305849
SERPINB6.P35237.OID21023.v1	Colorectal cancer	1	1.31	0.92	1.86	0.13471	33	43894	0.592925
SERPINB6.P35237.OID21023.v1	Colorectal cancer	2	0.98	0.78	1.24	0.889529	74	43894	0.0699902
SERPINB6.P35237.OID21023.v1	Colorectal cancer	3	0.93	0.77	1.13	0.481166	113	43894	0.193693
SERPINB6.P35237.OID21023.v1	Colorectal cancer	4	0.99	0.84	1.16	0.862543	150	43894	0.941636
SERPINB6.P35237.OID21023.v1	Colorectal cancer	5	0.94	0.81	1.09	0.420132	188	43894	0.385551
SERPINB6.P35237.OID21023.v1	Colorectal cancer	6	0.93	0.82	1.06	0.267884	237	43894	0.308894
SERPINB6.P35237.OID21023.v1	Colorectal cancer	7	0.99	0.87	1.11	0.809926	278	43894	0.492187
SERPINB6.P35237.OID21023.v1	Colorectal cancer	8	1	0.9	1.12	0.971486	338	43894	0.307992
SERPINB6.P35237.OID21023.v1	Colorectal cancer	9	1.04	0.94	1.16	0.426968	385	43894	0.0303335
SERPINB6.P35237.OID21023.v1	Colorectal cancer	10	1.05	0.95	1.16	0.311778	434	43894	0.147841
SERPINB6.P35237.OID21023.v1	Colorectal cancer	11	1.05	0.95	1.15	0.346137	468	43894	0.788296
SERPINB6.P35237.OID21023.v1	Colorectal cancer	12	1.05	0.96	1.16	0.261442	473	43894	0.247054
SERPINB6.P35237.OID21023.v1	Colorectal cancer	13	1.05	0.96	1.15	0.273104	475	43894	0.310073
SERPINB6.P35237.OID21023.v1	Colorectal cancer	14	1.05	0.96	1.15	0.273104	475	43894	0.310073
SERPINB6.P35237.OID21023.v1	Colorectal cancer	15	1.05	0.96	1.15	0.273104	475	43894	0.310073
SERPINB6.P35237.OID21023.v1	Colorectal cancer	16	1.05	0.96	1.15	0.273104	475	43894	0.310073
SERPINB6.P35237.OID21023.v1	Colorectal cancer	17	1.05	0.96	1.15	0.273104	475	43894	0.310073
CXCL13.O43927.OID21024.v1	Colorectal cancer	1	0.9	0.63	1.29	0.568128	33	43894	0.16156
CXCL13.O43927.OID21024.v1	Colorectal cancer	2	0.98	0.77	1.25	0.890205	74	43894	0.798276
CXCL13.O43927.OID21024.v1	Colorectal cancer	3	0.98	0.81	1.19	0.866868	113	43894	0.864179
CXCL13.O43927.OID21024.v1	Colorectal cancer	4	1.03	0.87	1.22	0.708996	150	43894	0.255476
CXCL13.O43927.OID21024.v1	Colorectal cancer	5	1.06	0.91	1.24	0.428779	188	43894	0.18473
CXCL13.O43927.OID21024.v1	Colorectal cancer	6	1.06	0.93	1.21	0.405248	237	43894	0.620547
CXCL13.O43927.OID21024.v1	Colorectal cancer	7	1.07	0.94	1.21	0.313109	278	43894	0.687897
CXCL13.O43927.OID21024.v1	Colorectal cancer	8	1.1	0.98	1.23	0.0910491	338	43894	0.164308
CXCL13.O43927.OID21024.v1	Colorectal cancer	9	1.12	1.01	1.25	0.0284467	385	43894	0.0698029
CXCL13.O43927.OID21024.v1	Colorectal cancer	10	1.14	1.03	1.26	0.0111434	434	43894	0.21815
CXCL13.O43927.OID21024.v1	Colorectal cancer	11	1.14	1.03	1.25	0.00796807	468	43894	0.865236
CXCL13.O43927.OID21024.v1	Colorectal cancer	12	1.13	1.03	1.24	0.0118419	473	43894	0.0679709
CXCL13.O43927.OID21024.v1	Colorectal cancer	13	1.12	1.02	1.23	0.0185719	475	43894	0.0250307
CXCL13.O43927.OID21024.v1	Colorectal cancer	14	1.12	1.02	1.23	0.0185719	475	43894	0.0250307
CXCL13.O43927.OID21024.v1	Colorectal cancer	15	1.12	1.02	1.23	0.0185719	475	43894	0.0250307
CXCL13.O43927.OID21024.v1	Colorectal cancer	16	1.12	1.02	1.23	0.0185719	475	43894	0.0250307
CXCL13.O43927.OID21024.v1	Colorectal cancer	17	1.12	1.02	1.23	0.0185719	475	43894	0.0250307
CD34.P28906.OID21025.v1	Colorectal cancer	1	0.68	0.48	0.96	0.0277119	33	43894	0.0301747
CD34.P28906.OID21025.v1	Colorectal cancer	2	0.67	0.53	0.85	0.000818498	74	43894	0.332994
CD34.P28906.OID21025.v1	Colorectal cancer	3	0.75	0.62	0.9	0.00237005	113	43894	0.116369
CD34.P28906.OID21025.v1	Colorectal cancer	4	0.78	0.66	0.92	0.00337127	150	43894	0.0933499
CD34.P28906.OID21025.v1	Colorectal cancer	5	0.8	0.69	0.92	0.00243367	188	43894	0.167776
CD34.P28906.OID21025.v1	Colorectal cancer	6	0.83	0.73	0.94	0.00425816	237	43894	0.0474626
CD34.P28906.OID21025.v1	Colorectal cancer	7	0.89	0.79	1.01	0.0608096	278	43894	0.000650541
CD34.P28906.OID21025.v1	Colorectal cancer	8	0.91	0.82	1.02	0.105404	338	43894	0.00406196
CD34.P28906.OID21025.v1	Colorectal cancer	9	0.94	0.85	1.04	0.229913	385	43894	0.00314881
CD34.P28906.OID21025.v1	Colorectal cancer	10	0.93	0.84	1.02	0.136819	434	43894	0.526447
CD34.P28906.OID21025.v1	Colorectal cancer	11	0.94	0.86	1.03	0.19571	468	43894	0.730046
CD34.P28906.OID21025.v1	Colorectal cancer	12	0.93	0.85	1.02	0.143169	473	43894	0.583001
CD34.P28906.OID21025.v1	Colorectal cancer	13	0.93	0.85	1.02	0.131267	475	43894	0.482392
CD34.P28906.OID21025.v1	Colorectal cancer	14	0.93	0.85	1.02	0.131267	475	43894	0.482392
CD34.P28906.OID21025.v1	Colorectal cancer	15	0.93	0.85	1.02	0.131267	475	43894	0.482392
CD34.P28906.OID21025.v1	Colorectal cancer	16	0.93	0.85	1.02	0.131267	475	43894	0.482392
CD34.P28906.OID21025.v1	Colorectal cancer	17	0.93	0.85	1.02	0.131267	475	43894	0.482392
VCAN.P13611.OID21026.v1	Colorectal cancer	1	0.92	0.65	1.32	0.657685	33	43894	0.876889
VCAN.P13611.OID21026.v1	Colorectal cancer	2	0.8	0.63	1.02	0.0697914	74	43894	0.402411
VCAN.P13611.OID21026.v1	Colorectal cancer	3	0.84	0.7	1.02	0.0837991	113	43894	0.814173
VCAN.P13611.OID21026.v1	Colorectal cancer	4	0.89	0.75	1.05	0.165027	150	43894	0.382495
VCAN.P13611.OID21026.v1	Colorectal cancer	5	0.94	0.81	1.09	0.394103	188	43894	0.0763913
VCAN.P13611.OID21026.v1	Colorectal cancer	6	0.99	0.86	1.13	0.855386	237	43894	0.0149949
VCAN.P13611.OID21026.v1	Colorectal cancer	7	1	0.89	1.14	0.943706	278	43894	0.0396161
VCAN.P13611.OID21026.v1	Colorectal cancer	8	0.97	0.87	1.09	0.647348	338	43894	0.499479
VCAN.P13611.OID21026.v1	Colorectal cancer	9	1	0.9	1.11	0.935041	385	43894	0.275878
VCAN.P13611.OID21026.v1	Colorectal cancer	10	1.01	0.92	1.12	0.796375	434	43894	0.613761
VCAN.P13611.OID21026.v1	Colorectal cancer	11	1.03	0.93	1.13	0.599761	468	43894	0.718884
VCAN.P13611.OID21026.v1	Colorectal cancer	12	1.01	0.92	1.11	0.829927	473	43894	0.182359
VCAN.P13611.OID21026.v1	Colorectal cancer	13	1.01	0.92	1.11	0.843005	475	43894	0.22638
VCAN.P13611.OID21026.v1	Colorectal cancer	14	1.01	0.92	1.11	0.843005	475	43894	0.22638
VCAN.P13611.OID21026.v1	Colorectal cancer	15	1.01	0.92	1.11	0.843005	475	43894	0.22638
VCAN.P13611.OID21026.v1	Colorectal cancer	16	1.01	0.92	1.11	0.843005	475	43894	0.22638
VCAN.P13611.OID21026.v1	Colorectal cancer	17	1.01	0.92	1.11	0.843005	475	43894	0.22638
PPCDC.Q96CD2.OID21027.v1	Colorectal cancer	1	1.26	0.89	1.79	0.185417	33	43894	0.670869
PPCDC.Q96CD2.OID21027.v1	Colorectal cancer	2	1.01	0.8	1.27	0.935858	74	43894	0.336148
PPCDC.Q96CD2.OID21027.v1	Colorectal cancer	3	0.91	0.75	1.09	0.299799	113	43894	0.126112
PPCDC.Q96CD2.OID21027.v1	Colorectal cancer	4	0.92	0.78	1.08	0.304088	150	43894	0.387074
PPCDC.Q96CD2.OID21027.v1	Colorectal cancer	5	0.86	0.74	1	0.0442571	188	43894	0.063009
PPCDC.Q96CD2.OID21027.v1	Colorectal cancer	6	0.87	0.77	1	0.0420216	237	43894	0.27195
PPCDC.Q96CD2.OID21027.v1	Colorectal cancer	7	0.92	0.82	1.04	0.200355	278	43894	0.549559
PPCDC.Q96CD2.OID21027.v1	Colorectal cancer	8	0.96	0.86	1.07	0.471022	338	43894	0.105629
PPCDC.Q96CD2.OID21027.v1	Colorectal cancer	9	1	0.9	1.11	0.992741	385	43894	0.0111444
PPCDC.Q96CD2.OID21027.v1	Colorectal cancer	10	1.02	0.92	1.12	0.739074	434	43894	0.180156
PPCDC.Q96CD2.OID21027.v1	Colorectal cancer	11	1	0.91	1.1	0.950076	468	43894	0.585331
PPCDC.Q96CD2.OID21027.v1	Colorectal cancer	12	1.01	0.92	1.11	0.775164	473	43894	0.360027
PPCDC.Q96CD2.OID21027.v1	Colorectal cancer	13	1.01	0.92	1.11	0.756102	475	43894	0.284965
PPCDC.Q96CD2.OID21027.v1	Colorectal cancer	14	1.01	0.92	1.11	0.756102	475	43894	0.284965
PPCDC.Q96CD2.OID21027.v1	Colorectal cancer	15	1.01	0.92	1.11	0.756102	475	43894	0.284965
PPCDC.Q96CD2.OID21027.v1	Colorectal cancer	16	1.01	0.92	1.11	0.756102	475	43894	0.284965
PPCDC.Q96CD2.OID21027.v1	Colorectal cancer	17	1.01	0.92	1.11	0.756102	475	43894	0.284965
SMPD1.P17405.OID21028.v1	Colorectal cancer	1	1.03	0.72	1.46	0.890046	33	43894	0.125409
SMPD1.P17405.OID21028.v1	Colorectal cancer	2	0.97	0.77	1.23	0.823338	74	43894	0.893236
SMPD1.P17405.OID21028.v1	Colorectal cancer	3	0.99	0.81	1.19	0.877274	113	43894	0.749168
SMPD1.P17405.OID21028.v1	Colorectal cancer	4	0.96	0.81	1.13	0.636307	150	43894	0.816597
SMPD1.P17405.OID21028.v1	Colorectal cancer	5	1	0.87	1.17	0.956005	188	43894	0.466836
SMPD1.P17405.OID21028.v1	Colorectal cancer	6	1.04	0.91	1.19	0.562516	237	43894	0.36571
SMPD1.P17405.OID21028.v1	Colorectal cancer	7	1	0.88	1.13	0.961347	278	43894	0.581772
SMPD1.P17405.OID21028.v1	Colorectal cancer	8	0.97	0.87	1.09	0.607998	338	43894	0.251258
SMPD1.P17405.OID21028.v1	Colorectal cancer	9	1.01	0.91	1.12	0.830642	385	43894	0.376129
SMPD1.P17405.OID21028.v1	Colorectal cancer	10	1.04	0.94	1.14	0.474563	434	43894	0.600976
SMPD1.P17405.OID21028.v1	Colorectal cancer	11	1.05	0.96	1.15	0.305871	468	43894	0.471415
SMPD1.P17405.OID21028.v1	Colorectal cancer	12	1.03	0.94	1.13	0.51568	473	43894	0.169512
SMPD1.P17405.OID21028.v1	Colorectal cancer	13	1.03	0.93	1.13	0.590254	475	43894	0.0512456
SMPD1.P17405.OID21028.v1	Colorectal cancer	14	1.03	0.93	1.13	0.590254	475	43894	0.0512456
SMPD1.P17405.OID21028.v1	Colorectal cancer	15	1.03	0.93	1.13	0.590254	475	43894	0.0512456
SMPD1.P17405.OID21028.v1	Colorectal cancer	16	1.03	0.93	1.13	0.590254	475	43894	0.0512456
SMPD1.P17405.OID21028.v1	Colorectal cancer	17	1.03	0.93	1.13	0.590254	475	43894	0.0512456
BST2.Q10589.OID21029.v1	Colorectal cancer	1	1	0.69	1.45	0.983561	33	43894	0.28781
BST2.Q10589.OID21029.v1	Colorectal cancer	2	0.85	0.67	1.09	0.199332	74	43894	0.728642
BST2.Q10589.OID21029.v1	Colorectal cancer	3	0.84	0.69	1.02	0.0852514	113	43894	0.645058
BST2.Q10589.OID21029.v1	Colorectal cancer	4	0.93	0.78	1.1	0.37572	150	43894	0.277296
BST2.Q10589.OID21029.v1	Colorectal cancer	5	0.95	0.81	1.1	0.491783	188	43894	0.183855
BST2.Q10589.OID21029.v1	Colorectal cancer	6	0.94	0.82	1.08	0.406899	237	43894	0.613513
BST2.Q10589.OID21029.v1	Colorectal cancer	7	1	0.88	1.13	0.981162	278	43894	0.144912
BST2.Q10589.OID21029.v1	Colorectal cancer	8	1	0.89	1.12	0.955371	338	43894	0.225638
BST2.Q10589.OID21029.v1	Colorectal cancer	9	1.02	0.91	1.13	0.781838	385	43894	0.165247
BST2.Q10589.OID21029.v1	Colorectal cancer	10	1.01	0.91	1.12	0.84331	434	43894	0.655164
BST2.Q10589.OID21029.v1	Colorectal cancer	11	1.02	0.93	1.13	0.627144	468	43894	0.39264
BST2.Q10589.OID21029.v1	Colorectal cancer	12	1.02	0.92	1.12	0.716809	473	43894	0.313899
BST2.Q10589.OID21029.v1	Colorectal cancer	13	1.02	0.93	1.12	0.67968	475	43894	0.78125
BST2.Q10589.OID21029.v1	Colorectal cancer	14	1.02	0.93	1.12	0.67968	475	43894	0.78125
BST2.Q10589.OID21029.v1	Colorectal cancer	15	1.02	0.93	1.12	0.67968	475	43894	0.78125
BST2.Q10589.OID21029.v1	Colorectal cancer	16	1.02	0.93	1.12	0.67968	475	43894	0.78125
BST2.Q10589.OID21029.v1	Colorectal cancer	17	1.02	0.93	1.12	0.67968	475	43894	0.78125
CCL19.Q99731.OID21030.v1	Colorectal cancer	1	1.19	0.84	1.7	0.3252	33	43894	0.538999
CCL19.Q99731.OID21030.v1	Colorectal cancer	2	1.06	0.84	1.34	0.629765	74	43894	0.425081
CCL19.Q99731.OID21030.v1	Colorectal cancer	3	0.92	0.76	1.11	0.390192	113	43894	0.0404887
CCL19.Q99731.OID21030.v1	Colorectal cancer	4	0.96	0.81	1.13	0.59534	150	43894	0.623533
CCL19.Q99731.OID21030.v1	Colorectal cancer	5	0.92	0.79	1.07	0.281324	188	43894	0.411325
CCL19.Q99731.OID21030.v1	Colorectal cancer	6	0.91	0.8	1.04	0.175939	237	43894	0.246569
CCL19.Q99731.OID21030.v1	Colorectal cancer	7	0.94	0.83	1.06	0.324701	278	43894	0.830954
CCL19.Q99731.OID21030.v1	Colorectal cancer	8	0.94	0.84	1.06	0.310346	338	43894	0.804566
CCL19.Q99731.OID21030.v1	Colorectal cancer	9	0.96	0.86	1.06	0.396469	385	43894	0.408945
CCL19.Q99731.OID21030.v1	Colorectal cancer	10	0.97	0.88	1.07	0.540917	434	43894	0.277857
CCL19.Q99731.OID21030.v1	Colorectal cancer	11	1	0.91	1.09	0.939134	468	43894	0.442391
CCL19.Q99731.OID21030.v1	Colorectal cancer	12	1	0.91	1.1	0.984597	473	43894	0.343861
CCL19.Q99731.OID21030.v1	Colorectal cancer	13	1	0.91	1.1	0.927555	475	43894	0.0355154
CCL19.Q99731.OID21030.v1	Colorectal cancer	14	1	0.91	1.1	0.927555	475	43894	0.0355154
CCL19.Q99731.OID21030.v1	Colorectal cancer	15	1	0.91	1.1	0.927555	475	43894	0.0355154
CCL19.Q99731.OID21030.v1	Colorectal cancer	16	1	0.91	1.1	0.927555	475	43894	0.0355154
CCL19.Q99731.OID21030.v1	Colorectal cancer	17	1	0.91	1.1	0.927555	475	43894	0.0355154
SULT1A1.P50225.OID21031.v1	Colorectal cancer	1	1.36	0.97	1.92	0.078078	33	43894	0.888478
SULT1A1.P50225.OID21031.v1	Colorectal cancer	2	1.08	0.85	1.35	0.532488	74	43894	0.0675116
SULT1A1.P50225.OID21031.v1	Colorectal cancer	3	1.01	0.84	1.22	0.922131	113	43894	0.143957
SULT1A1.P50225.OID21031.v1	Colorectal cancer	4	1.05	0.89	1.23	0.577829	150	43894	0.598799
SULT1A1.P50225.OID21031.v1	Colorectal cancer	5	0.99	0.86	1.14	0.902207	188	43894	0.182224
SULT1A1.P50225.OID21031.v1	Colorectal cancer	6	0.97	0.85	1.1	0.65038	237	43894	0.225476
SULT1A1.P50225.OID21031.v1	Colorectal cancer	7	1.02	0.9	1.15	0.770467	278	43894	0.718635
SULT1A1.P50225.OID21031.v1	Colorectal cancer	8	1.04	0.93	1.16	0.498022	338	43894	0.386576
SULT1A1.P50225.OID21031.v1	Colorectal cancer	9	1.05	0.95	1.16	0.334627	385	43894	0.277982
SULT1A1.P50225.OID21031.v1	Colorectal cancer	10	1.06	0.97	1.17	0.210605	434	43894	0.368805
SULT1A1.P50225.OID21031.v1	Colorectal cancer	11	1.06	0.97	1.16	0.223296	468	43894	0.941622
SULT1A1.P50225.OID21031.v1	Colorectal cancer	12	1.06	0.97	1.16	0.1911	473	43894	0.328237
SULT1A1.P50225.OID21031.v1	Colorectal cancer	13	1.06	0.97	1.17	0.176961	475	43894	0.232378
SULT1A1.P50225.OID21031.v1	Colorectal cancer	14	1.06	0.97	1.17	0.176961	475	43894	0.232378
SULT1A1.P50225.OID21031.v1	Colorectal cancer	15	1.06	0.97	1.17	0.176961	475	43894	0.232378
SULT1A1.P50225.OID21031.v1	Colorectal cancer	16	1.06	0.97	1.17	0.176961	475	43894	0.232378
SULT1A1.P50225.OID21031.v1	Colorectal cancer	17	1.06	0.97	1.17	0.176961	475	43894	0.232378
SUMF2.Q8NBJ7.OID21032.v1	Colorectal cancer	1	1.51	1.07	2.15	0.0199819	33	43894	0.955199
SUMF2.Q8NBJ7.OID21032.v1	Colorectal cancer	2	1.05	0.83	1.33	0.675158	74	43894	0.0254404
SUMF2.Q8NBJ7.OID21032.v1	Colorectal cancer	3	1.03	0.85	1.24	0.796298	113	43894	0.142968
SUMF2.Q8NBJ7.OID21032.v1	Colorectal cancer	4	1	0.84	1.17	0.958325	150	43894	0.191403
SUMF2.Q8NBJ7.OID21032.v1	Colorectal cancer	5	1.01	0.87	1.17	0.904789	188	43894	0.385773
SUMF2.Q8NBJ7.OID21032.v1	Colorectal cancer	6	1.02	0.89	1.16	0.794832	237	43894	0.432966
SUMF2.Q8NBJ7.OID21032.v1	Colorectal cancer	7	1.05	0.93	1.19	0.422879	278	43894	0.952033
SUMF2.Q8NBJ7.OID21032.v1	Colorectal cancer	8	1.06	0.95	1.19	0.262257	338	43894	0.508386
SUMF2.Q8NBJ7.OID21032.v1	Colorectal cancer	9	1.08	0.97	1.19	0.153726	385	43894	0.304728
SUMF2.Q8NBJ7.OID21032.v1	Colorectal cancer	10	1.06	0.96	1.17	0.230186	434	43894	0.685354
SUMF2.Q8NBJ7.OID21032.v1	Colorectal cancer	11	1.05	0.95	1.15	0.327595	468	43894	0.183541
SUMF2.Q8NBJ7.OID21032.v1	Colorectal cancer	12	1.06	0.97	1.16	0.215016	473	43894	0.671883
SUMF2.Q8NBJ7.OID21032.v1	Colorectal cancer	13	1.06	0.96	1.16	0.241296	475	43894	0.922365
SUMF2.Q8NBJ7.OID21032.v1	Colorectal cancer	14	1.06	0.96	1.16	0.241296	475	43894	0.922365
SUMF2.Q8NBJ7.OID21032.v1	Colorectal cancer	15	1.06	0.96	1.16	0.241296	475	43894	0.922365
SUMF2.Q8NBJ7.OID21032.v1	Colorectal cancer	16	1.06	0.96	1.16	0.241296	475	43894	0.922365
SUMF2.Q8NBJ7.OID21032.v1	Colorectal cancer	17	1.06	0.96	1.16	0.241296	475	43894	0.922365
PRL.P01236.OID21033.v1	Colorectal cancer	1	1.12	0.79	1.6	0.517648	33	43894	0.370221
PRL.P01236.OID21033.v1	Colorectal cancer	2	1.05	0.83	1.33	0.676876	74	43894	0.774307
PRL.P01236.OID21033.v1	Colorectal cancer	3	1.13	0.93	1.36	0.224385	113	43894	0.418809
PRL.P01236.OID21033.v1	Colorectal cancer	4	1.12	0.95	1.32	0.193105	150	43894	0.60358
PRL.P01236.OID21033.v1	Colorectal cancer	5	1.07	0.93	1.24	0.351847	188	43894	0.818685
PRL.P01236.OID21033.v1	Colorectal cancer	6	1.07	0.94	1.22	0.333361	237	43894	0.761671
PRL.P01236.OID21033.v1	Colorectal cancer	7	1.07	0.95	1.21	0.287663	278	43894	0.951094
PRL.P01236.OID21033.v1	Colorectal cancer	8	1.04	0.93	1.16	0.496176	338	43894	0.591543
PRL.P01236.OID21033.v1	Colorectal cancer	9	1.04	0.94	1.15	0.469626	385	43894	0.616529
PRL.P01236.OID21033.v1	Colorectal cancer	10	1.03	0.94	1.14	0.495818	434	43894	0.642137
PRL.P01236.OID21033.v1	Colorectal cancer	11	1.04	0.94	1.14	0.462331	468	43894	0.836
PRL.P01236.OID21033.v1	Colorectal cancer	12	1.04	0.95	1.14	0.418567	473	43894	0.808308
PRL.P01236.OID21033.v1	Colorectal cancer	13	1.05	0.95	1.15	0.331168	475	43894	0.353227
PRL.P01236.OID21033.v1	Colorectal cancer	14	1.05	0.95	1.15	0.331168	475	43894	0.353227
PRL.P01236.OID21033.v1	Colorectal cancer	15	1.05	0.95	1.15	0.331168	475	43894	0.353227
PRL.P01236.OID21033.v1	Colorectal cancer	16	1.05	0.95	1.15	0.331168	475	43894	0.353227
PRL.P01236.OID21033.v1	Colorectal cancer	17	1.05	0.95	1.15	0.331168	475	43894	0.353227
LBR.Q14739.OID21034.v1	Colorectal cancer	1	1.43	1.01	2.03	0.0420367	33	43894	0.939489
LBR.Q14739.OID21034.v1	Colorectal cancer	2	1.05	0.83	1.32	0.703583	74	43894	0.0769428
LBR.Q14739.OID21034.v1	Colorectal cancer	3	1.03	0.85	1.25	0.764015	113	43894	0.49034
LBR.Q14739.OID21034.v1	Colorectal cancer	4	1.07	0.91	1.26	0.417265	150	43894	0.821347
LBR.Q14739.OID21034.v1	Colorectal cancer	5	1.02	0.88	1.18	0.831225	188	43894	0.434168
LBR.Q14739.OID21034.v1	Colorectal cancer	6	1	0.87	1.14	0.964356	237	43894	0.223259
LBR.Q14739.OID21034.v1	Colorectal cancer	7	1.03	0.91	1.16	0.667844	278	43894	0.813863
LBR.Q14739.OID21034.v1	Colorectal cancer	8	1.04	0.93	1.16	0.506455	338	43894	0.748165
LBR.Q14739.OID21034.v1	Colorectal cancer	9	1.07	0.96	1.18	0.211363	385	43894	0.238009
LBR.Q14739.OID21034.v1	Colorectal cancer	10	1.09	0.99	1.2	0.0728412	434	43894	0.972813
LBR.Q14739.OID21034.v1	Colorectal cancer	11	1.07	0.98	1.18	0.117844	468	43894	0.266448
LBR.Q14739.OID21034.v1	Colorectal cancer	12	1.08	0.99	1.18	0.0789595	473	43894	0.78161
LBR.Q14739.OID21034.v1	Colorectal cancer	13	1.08	0.99	1.18	0.0806119	475	43894	0.744879
LBR.Q14739.OID21034.v1	Colorectal cancer	14	1.08	0.99	1.18	0.0806119	475	43894	0.744879
LBR.Q14739.OID21034.v1	Colorectal cancer	15	1.08	0.99	1.18	0.0806119	475	43894	0.744879
LBR.Q14739.OID21034.v1	Colorectal cancer	16	1.08	0.99	1.18	0.0806119	475	43894	0.744879
LBR.Q14739.OID21034.v1	Colorectal cancer	17	1.08	0.99	1.18	0.0806119	475	43894	0.744879
ANXA3.P12429.OID21036.v1	Colorectal cancer	1	1.41	1.01	1.99	0.0464302	33	43894	0.413766
ANXA3.P12429.OID21036.v1	Colorectal cancer	2	1.11	0.88	1.39	0.386466	74	43894	0.282952
ANXA3.P12429.OID21036.v1	Colorectal cancer	3	0.98	0.81	1.18	0.831294	113	43894	0.0654539
ANXA3.P12429.OID21036.v1	Colorectal cancer	4	1.02	0.87	1.2	0.821995	150	43894	0.62605
ANXA3.P12429.OID21036.v1	Colorectal cancer	5	0.97	0.84	1.12	0.663285	188	43894	0.200867
ANXA3.P12429.OID21036.v1	Colorectal cancer	6	0.97	0.85	1.1	0.64881	237	43894	0.371265
ANXA3.P12429.OID21036.v1	Colorectal cancer	7	1.03	0.91	1.16	0.635933	278	43894	0.390167
ANXA3.P12429.OID21036.v1	Colorectal cancer	8	1.04	0.94	1.16	0.428683	338	43894	0.273291
ANXA3.P12429.OID21036.v1	Colorectal cancer	9	1.06	0.96	1.17	0.286717	385	43894	0.206233
ANXA3.P12429.OID21036.v1	Colorectal cancer	10	1.06	0.97	1.17	0.197799	434	43894	0.347829
ANXA3.P12429.OID21036.v1	Colorectal cancer	11	1.05	0.96	1.15	0.287455	468	43894	0.735263
ANXA3.P12429.OID21036.v1	Colorectal cancer	12	1.06	0.97	1.16	0.212277	473	43894	0.298821
ANXA3.P12429.OID21036.v1	Colorectal cancer	13	1.06	0.97	1.16	0.187793	475	43894	0.129605
ANXA3.P12429.OID21036.v1	Colorectal cancer	14	1.06	0.97	1.16	0.187793	475	43894	0.129605
ANXA3.P12429.OID21036.v1	Colorectal cancer	15	1.06	0.97	1.16	0.187793	475	43894	0.129605
ANXA3.P12429.OID21036.v1	Colorectal cancer	16	1.06	0.97	1.16	0.187793	475	43894	0.129605
ANXA3.P12429.OID21036.v1	Colorectal cancer	17	1.06	0.97	1.16	0.187793	475	43894	0.129605
ENO1.P06733.OID21037.v1	Colorectal cancer	1	1.37	0.97	1.92	0.0730718	33	43894	0.595654
ENO1.P06733.OID21037.v1	Colorectal cancer	2	1.11	0.88	1.39	0.372431	74	43894	0.201554
ENO1.P06733.OID21037.v1	Colorectal cancer	3	1	0.83	1.21	0.984877	113	43894	0.0822447
ENO1.P06733.OID21037.v1	Colorectal cancer	4	1.05	0.89	1.23	0.564601	150	43894	0.707176
ENO1.P06733.OID21037.v1	Colorectal cancer	5	0.98	0.85	1.13	0.753836	188	43894	0.107617
ENO1.P06733.OID21037.v1	Colorectal cancer	6	0.96	0.85	1.1	0.578398	237	43894	0.151521
ENO1.P06733.OID21037.v1	Colorectal cancer	7	1.02	0.9	1.14	0.791336	278	43894	0.762072
ENO1.P06733.OID21037.v1	Colorectal cancer	8	1.02	0.92	1.14	0.656287	338	43894	0.578989
ENO1.P06733.OID21037.v1	Colorectal cancer	9	1.03	0.93	1.14	0.594979	385	43894	0.6321
ENO1.P06733.OID21037.v1	Colorectal cancer	10	1.03	0.94	1.14	0.486476	434	43894	0.238988
ENO1.P06733.OID21037.v1	Colorectal cancer	11	1.03	0.94	1.13	0.481346	468	43894	0.808349
ENO1.P06733.OID21037.v1	Colorectal cancer	12	1.04	0.95	1.14	0.41199	473	43894	0.175169
ENO1.P06733.OID21037.v1	Colorectal cancer	13	1.04	0.95	1.14	0.38984	475	43894	0.103013
ENO1.P06733.OID21037.v1	Colorectal cancer	14	1.04	0.95	1.14	0.38984	475	43894	0.103013
ENO1.P06733.OID21037.v1	Colorectal cancer	15	1.04	0.95	1.14	0.38984	475	43894	0.103013
ENO1.P06733.OID21037.v1	Colorectal cancer	16	1.04	0.95	1.14	0.38984	475	43894	0.103013
ENO1.P06733.OID21037.v1	Colorectal cancer	17	1.04	0.95	1.14	0.38984	475	43894	0.103013
CHGB.P05060.OID21038.v1	Colorectal cancer	1	1.15	0.81	1.64	0.428126	33	43894	0.775743
CHGB.P05060.OID21038.v1	Colorectal cancer	2	0.88	0.69	1.12	0.29683	74	43894	0.101634
CHGB.P05060.OID21038.v1	Colorectal cancer	3	0.96	0.79	1.17	0.698902	113	43894	0.944419
CHGB.P05060.OID21038.v1	Colorectal cancer	4	0.97	0.82	1.14	0.6784	150	43894	0.927837
CHGB.P05060.OID21038.v1	Colorectal cancer	5	0.96	0.82	1.11	0.548442	188	43894	0.872812
CHGB.P05060.OID21038.v1	Colorectal cancer	6	0.97	0.85	1.11	0.652195	237	43894	0.823147
CHGB.P05060.OID21038.v1	Colorectal cancer	7	1	0.88	1.13	0.968008	278	43894	0.633961
CHGB.P05060.OID21038.v1	Colorectal cancer	8	1.02	0.91	1.14	0.701994	338	43894	0.392827
CHGB.P05060.OID21038.v1	Colorectal cancer	9	1.05	0.95	1.17	0.326287	385	43894	0.0857085
CHGB.P05060.OID21038.v1	Colorectal cancer	10	1.06	0.96	1.17	0.263793	434	43894	0.893367
CHGB.P05060.OID21038.v1	Colorectal cancer	11	1.07	0.97	1.18	0.153795	468	43894	0.85248
CHGB.P05060.OID21038.v1	Colorectal cancer	12	1.09	0.99	1.2	0.0953671	473	43894	0.262333
CHGB.P05060.OID21038.v1	Colorectal cancer	13	1.09	0.99	1.2	0.0946914	475	43894	0.244679
CHGB.P05060.OID21038.v1	Colorectal cancer	14	1.09	0.99	1.2	0.0946914	475	43894	0.244679
CHGB.P05060.OID21038.v1	Colorectal cancer	15	1.09	0.99	1.2	0.0946914	475	43894	0.244679
CHGB.P05060.OID21038.v1	Colorectal cancer	16	1.09	0.99	1.2	0.0946914	475	43894	0.244679
CHGB.P05060.OID21038.v1	Colorectal cancer	17	1.09	0.99	1.2	0.0946914	475	43894	0.244679
ADAM8.P78325.OID21039.v1	Colorectal cancer	1	1.18	0.83	1.67	0.363493	33	43894	0.510012
ADAM8.P78325.OID21039.v1	Colorectal cancer	2	1.11	0.88	1.41	0.370732	74	43894	0.89121
ADAM8.P78325.OID21039.v1	Colorectal cancer	3	1.03	0.86	1.25	0.727992	113	43894	0.382799
ADAM8.P78325.OID21039.v1	Colorectal cancer	4	1.04	0.88	1.23	0.643511	150	43894	0.653447
ADAM8.P78325.OID21039.v1	Colorectal cancer	5	1.03	0.89	1.2	0.658165	188	43894	0.870317
ADAM8.P78325.OID21039.v1	Colorectal cancer	6	1	0.88	1.14	0.96222	237	43894	0.276291
ADAM8.P78325.OID21039.v1	Colorectal cancer	7	1.02	0.9	1.15	0.785	278	43894	0.540623
ADAM8.P78325.OID21039.v1	Colorectal cancer	8	1.01	0.9	1.13	0.889481	338	43894	0.710851
ADAM8.P78325.OID21039.v1	Colorectal cancer	9	1.05	0.95	1.17	0.317755	385	43894	0.158446
ADAM8.P78325.OID21039.v1	Colorectal cancer	10	1.08	0.98	1.19	0.10205	434	43894	0.123475
ADAM8.P78325.OID21039.v1	Colorectal cancer	11	1.06	0.97	1.16	0.204163	468	43894	0.355879
ADAM8.P78325.OID21039.v1	Colorectal cancer	12	1.07	0.97	1.17	0.17715	473	43894	0.548917
ADAM8.P78325.OID21039.v1	Colorectal cancer	13	1.07	0.97	1.17	0.170667	475	43894	0.856809
ADAM8.P78325.OID21039.v1	Colorectal cancer	14	1.07	0.97	1.17	0.170667	475	43894	0.856809
ADAM8.P78325.OID21039.v1	Colorectal cancer	15	1.07	0.97	1.17	0.170667	475	43894	0.856809
ADAM8.P78325.OID21039.v1	Colorectal cancer	16	1.07	0.97	1.17	0.170667	475	43894	0.856809
ADAM8.P78325.OID21039.v1	Colorectal cancer	17	1.07	0.97	1.17	0.170667	475	43894	0.856809
CD74.P04233.OID21040.v1	Colorectal cancer	1	1.07	0.73	1.57	0.725747	33	43894	0.325525
CD74.P04233.OID21040.v1	Colorectal cancer	2	0.97	0.75	1.26	0.831452	74	43894	0.851673
CD74.P04233.OID21040.v1	Colorectal cancer	3	1.06	0.86	1.3	0.574284	113	43894	0.46143
CD74.P04233.OID21040.v1	Colorectal cancer	4	1.07	0.89	1.28	0.480722	150	43894	0.494288
CD74.P04233.OID21040.v1	Colorectal cancer	5	1.05	0.89	1.23	0.569591	188	43894	0.746155
CD74.P04233.OID21040.v1	Colorectal cancer	6	1.05	0.91	1.21	0.529373	237	43894	0.629166
CD74.P04233.OID21040.v1	Colorectal cancer	7	1.06	0.93	1.21	0.410284	278	43894	0.597371
CD74.P04233.OID21040.v1	Colorectal cancer	8	1.05	0.93	1.18	0.448522	338	43894	0.893761
CD74.P04233.OID21040.v1	Colorectal cancer	9	1.09	0.98	1.22	0.116961	385	43894	0.157316
CD74.P04233.OID21040.v1	Colorectal cancer	10	1.09	0.98	1.22	0.0960979	434	43894	0.804134
CD74.P04233.OID21040.v1	Colorectal cancer	11	1.08	0.98	1.2	0.121068	468	43894	0.745067
CD74.P04233.OID21040.v1	Colorectal cancer	12	1.08	0.97	1.19	0.153183	473	43894	0.122074
CD74.P04233.OID21040.v1	Colorectal cancer	13	1.08	0.97	1.19	0.151912	475	43894	0.515835
CD74.P04233.OID21040.v1	Colorectal cancer	14	1.08	0.97	1.19	0.151912	475	43894	0.515835
CD74.P04233.OID21040.v1	Colorectal cancer	15	1.08	0.97	1.19	0.151912	475	43894	0.515835
CD74.P04233.OID21040.v1	Colorectal cancer	16	1.08	0.97	1.19	0.151912	475	43894	0.515835
CD74.P04233.OID21040.v1	Colorectal cancer	17	1.08	0.97	1.19	0.151912	475	43894	0.515835
LGALS8.O00214.OID21041.v1	Colorectal cancer	1	1.34	0.95	1.89	0.0996001	33	43894	0.846108
LGALS8.O00214.OID21041.v1	Colorectal cancer	2	1.05	0.84	1.33	0.651438	74	43894	0.114268
LGALS8.O00214.OID21041.v1	Colorectal cancer	3	1	0.83	1.21	0.996166	113	43894	0.243393
LGALS8.O00214.OID21041.v1	Colorectal cancer	4	1.06	0.9	1.24	0.513699	150	43894	0.894102
LGALS8.O00214.OID21041.v1	Colorectal cancer	5	1.03	0.89	1.19	0.723268	188	43894	0.729819
LGALS8.O00214.OID21041.v1	Colorectal cancer	6	0.98	0.86	1.12	0.77131	237	43894	0.209921
LGALS8.O00214.OID21041.v1	Colorectal cancer	7	1.04	0.92	1.17	0.553861	278	43894	0.670649
LGALS8.O00214.OID21041.v1	Colorectal cancer	8	1.04	0.93	1.16	0.466077	338	43894	0.628999
LGALS8.O00214.OID21041.v1	Colorectal cancer	9	1.07	0.96	1.18	0.209848	385	43894	0.2507
LGALS8.O00214.OID21041.v1	Colorectal cancer	10	1.07	0.97	1.17	0.197073	434	43894	0.386391
LGALS8.O00214.OID21041.v1	Colorectal cancer	11	1.07	0.97	1.17	0.174903	468	43894	0.739437
LGALS8.O00214.OID21041.v1	Colorectal cancer	12	1.08	0.99	1.18	0.0974304	473	43894	0.122929
LGALS8.O00214.OID21041.v1	Colorectal cancer	13	1.08	0.99	1.19	0.0871578	475	43894	0.0723534
LGALS8.O00214.OID21041.v1	Colorectal cancer	14	1.08	0.99	1.19	0.0871578	475	43894	0.0723534
LGALS8.O00214.OID21041.v1	Colorectal cancer	15	1.08	0.99	1.19	0.0871578	475	43894	0.0723534
LGALS8.O00214.OID21041.v1	Colorectal cancer	16	1.08	0.99	1.19	0.0871578	475	43894	0.0723534
LGALS8.O00214.OID21041.v1	Colorectal cancer	17	1.08	0.99	1.19	0.0871578	475	43894	0.0723534
CXCL11.O14625.OID21042.v1	Colorectal cancer	1	1.11	0.78	1.59	0.545373	33	43894	0.771253
CXCL11.O14625.OID21042.v1	Colorectal cancer	2	0.92	0.73	1.17	0.487031	74	43894	0.47764
CXCL11.O14625.OID21042.v1	Colorectal cancer	3	0.85	0.7	1.03	0.103673	113	43894	0.243893
CXCL11.O14625.OID21042.v1	Colorectal cancer	4	0.97	0.82	1.15	0.741905	150	43894	0.20625
CXCL11.O14625.OID21042.v1	Colorectal cancer	5	0.93	0.8	1.08	0.350788	188	43894	0.83036
CXCL11.O14625.OID21042.v1	Colorectal cancer	6	0.88	0.77	1.01	0.0613482	237	43894	0.248299
CXCL11.O14625.OID21042.v1	Colorectal cancer	7	0.92	0.81	1.04	0.162276	278	43894	0.904277
CXCL11.O14625.OID21042.v1	Colorectal cancer	8	0.94	0.84	1.05	0.300483	338	43894	0.378062
CXCL11.O14625.OID21042.v1	Colorectal cancer	9	0.98	0.89	1.09	0.730191	385	43894	0.0672646
CXCL11.O14625.OID21042.v1	Colorectal cancer	10	0.99	0.9	1.09	0.848365	434	43894	0.257327
CXCL11.O14625.OID21042.v1	Colorectal cancer	11	1.01	0.92	1.1	0.910603	468	43894	0.390782
CXCL11.O14625.OID21042.v1	Colorectal cancer	12	1	0.91	1.1	0.958431	473	43894	0.488326
CXCL11.O14625.OID21042.v1	Colorectal cancer	13	1.01	0.92	1.11	0.890551	475	43894	0.162708
CXCL11.O14625.OID21042.v1	Colorectal cancer	14	1.01	0.92	1.11	0.890551	475	43894	0.162708
CXCL11.O14625.OID21042.v1	Colorectal cancer	15	1.01	0.92	1.11	0.890551	475	43894	0.162708
CXCL11.O14625.OID21042.v1	Colorectal cancer	16	1.01	0.92	1.11	0.890551	475	43894	0.162708
CXCL11.O14625.OID21042.v1	Colorectal cancer	17	1.01	0.92	1.11	0.890551	475	43894	0.162708
GOLM2.Q6P4E1.OID21044.v1	Colorectal cancer	1	1.48	1.04	2.11	0.0299136	33	43894	0.519992
GOLM2.Q6P4E1.OID21044.v1	Colorectal cancer	2	1.01	0.79	1.29	0.944606	74	43894	0.0737601
GOLM2.Q6P4E1.OID21044.v1	Colorectal cancer	3	0.97	0.8	1.18	0.759368	113	43894	0.244491
GOLM2.Q6P4E1.OID21044.v1	Colorectal cancer	4	1.05	0.88	1.24	0.602448	150	43894	0.399996
GOLM2.Q6P4E1.OID21044.v1	Colorectal cancer	5	1.15	0.99	1.34	0.0760879	188	43894	0.0224539
GOLM2.Q6P4E1.OID21044.v1	Colorectal cancer	6	1.16	1.01	1.33	0.034896	237	43894	0.223585
GOLM2.Q6P4E1.OID21044.v1	Colorectal cancer	7	1.15	1.01	1.3	0.0307368	278	43894	0.402802
GOLM2.Q6P4E1.OID21044.v1	Colorectal cancer	8	1.14	1.02	1.28	0.0238615	338	43894	0.424462
GOLM2.Q6P4E1.OID21044.v1	Colorectal cancer	9	1.16	1.05	1.3	0.00510961	385	43894	0.142638
GOLM2.Q6P4E1.OID21044.v1	Colorectal cancer	10	1.16	1.05	1.28	0.00363043	434	43894	0.450611
GOLM2.Q6P4E1.OID21044.v1	Colorectal cancer	11	1.16	1.05	1.28	0.00248277	468	43894	0.772733
GOLM2.Q6P4E1.OID21044.v1	Colorectal cancer	12	1.15	1.04	1.26	0.00544136	473	43894	0.0577996
GOLM2.Q6P4E1.OID21044.v1	Colorectal cancer	13	1.15	1.04	1.27	0.0045625	475	43894	0.479253
GOLM2.Q6P4E1.OID21044.v1	Colorectal cancer	14	1.15	1.04	1.27	0.0045625	475	43894	0.479253
GOLM2.Q6P4E1.OID21044.v1	Colorectal cancer	15	1.15	1.04	1.27	0.0045625	475	43894	0.479253
GOLM2.Q6P4E1.OID21044.v1	Colorectal cancer	16	1.15	1.04	1.27	0.0045625	475	43894	0.479253
GOLM2.Q6P4E1.OID21044.v1	Colorectal cancer	17	1.15	1.04	1.27	0.0045625	475	43894	0.479253
RGMB.Q6NW40.OID21045.v1	Colorectal cancer	1	0.95	0.67	1.34	0.764646	33	43894	0.643881
RGMB.Q6NW40.OID21045.v1	Colorectal cancer	2	0.77	0.61	0.98	0.0306046	74	43894	0.107474
RGMB.Q6NW40.OID21045.v1	Colorectal cancer	3	0.81	0.67	0.98	0.0339536	113	43894	0.542268
RGMB.Q6NW40.OID21045.v1	Colorectal cancer	4	0.86	0.73	1.01	0.0629693	150	43894	0.869476
RGMB.Q6NW40.OID21045.v1	Colorectal cancer	5	0.88	0.76	1.02	0.0913531	188	43894	0.721283
RGMB.Q6NW40.OID21045.v1	Colorectal cancer	6	0.93	0.82	1.06	0.285458	237	43894	0.275548
RGMB.Q6NW40.OID21045.v1	Colorectal cancer	7	0.95	0.84	1.07	0.371401	278	43894	0.334457
RGMB.Q6NW40.OID21045.v1	Colorectal cancer	8	0.95	0.85	1.06	0.336116	338	43894	0.308851
RGMB.Q6NW40.OID21045.v1	Colorectal cancer	9	0.98	0.88	1.08	0.65204	385	43894	0.115867
RGMB.Q6NW40.OID21045.v1	Colorectal cancer	10	0.99	0.9	1.09	0.821993	434	43894	0.341768
RGMB.Q6NW40.OID21045.v1	Colorectal cancer	11	0.98	0.89	1.07	0.620377	468	43894	0.216014
RGMB.Q6NW40.OID21045.v1	Colorectal cancer	12	0.97	0.88	1.06	0.473954	473	43894	0.063332
RGMB.Q6NW40.OID21045.v1	Colorectal cancer	13	0.97	0.88	1.06	0.483411	475	43894	0.0971492
RGMB.Q6NW40.OID21045.v1	Colorectal cancer	14	0.97	0.88	1.06	0.483411	475	43894	0.0971492
RGMB.Q6NW40.OID21045.v1	Colorectal cancer	15	0.97	0.88	1.06	0.483411	475	43894	0.0971492
RGMB.Q6NW40.OID21045.v1	Colorectal cancer	16	0.97	0.88	1.06	0.483411	475	43894	0.0971492
RGMB.Q6NW40.OID21045.v1	Colorectal cancer	17	0.97	0.88	1.06	0.483411	475	43894	0.0971492
ENO2.P09104.OID21046.v1	Colorectal cancer	1	1.19	0.84	1.68	0.327194	33	43894	0.35443
ENO2.P09104.OID21046.v1	Colorectal cancer	2	1	0.8	1.27	0.976662	74	43894	0.432502
ENO2.P09104.OID21046.v1	Colorectal cancer	3	0.94	0.78	1.13	0.501224	113	43894	0.334427
ENO2.P09104.OID21046.v1	Colorectal cancer	4	0.98	0.83	1.15	0.790992	150	43894	0.928966
ENO2.P09104.OID21046.v1	Colorectal cancer	5	0.93	0.81	1.08	0.363507	188	43894	0.44191
ENO2.P09104.OID21046.v1	Colorectal cancer	6	0.94	0.82	1.07	0.325434	237	43894	0.568878
ENO2.P09104.OID21046.v1	Colorectal cancer	7	1.01	0.89	1.13	0.920856	278	43894	0.161274
ENO2.P09104.OID21046.v1	Colorectal cancer	8	1.03	0.93	1.15	0.541244	338	43894	0.0733341
ENO2.P09104.OID21046.v1	Colorectal cancer	9	1.05	0.95	1.16	0.36802	385	43894	0.105785
ENO2.P09104.OID21046.v1	Colorectal cancer	10	1.04	0.95	1.15	0.38446	434	43894	0.58303
ENO2.P09104.OID21046.v1	Colorectal cancer	11	1.05	0.96	1.15	0.281661	468	43894	0.771947
ENO2.P09104.OID21046.v1	Colorectal cancer	12	1.05	0.96	1.16	0.250997	473	43894	0.194874
ENO2.P09104.OID21046.v1	Colorectal cancer	13	1.06	0.96	1.16	0.248562	475	43894	0.171073
ENO2.P09104.OID21046.v1	Colorectal cancer	14	1.06	0.96	1.16	0.248562	475	43894	0.171073
ENO2.P09104.OID21046.v1	Colorectal cancer	15	1.06	0.96	1.16	0.248562	475	43894	0.171073
ENO2.P09104.OID21046.v1	Colorectal cancer	16	1.06	0.96	1.16	0.248562	475	43894	0.171073
ENO2.P09104.OID21046.v1	Colorectal cancer	17	1.06	0.96	1.16	0.248562	475	43894	0.171073
OXT.P01178.OID21047.v1	Colorectal cancer	1	1.01	0.7	1.46	0.956776	33	43894	0.368647
OXT.P01178.OID21047.v1	Colorectal cancer	2	1.05	0.82	1.35	0.694451	74	43894	0.554165
OXT.P01178.OID21047.v1	Colorectal cancer	3	1.02	0.84	1.25	0.818536	113	43894	0.584734
OXT.P01178.OID21047.v1	Colorectal cancer	4	1.07	0.9	1.27	0.468021	150	43894	0.590528
OXT.P01178.OID21047.v1	Colorectal cancer	5	1.08	0.92	1.26	0.341461	188	43894	0.630506
OXT.P01178.OID21047.v1	Colorectal cancer	6	1.04	0.91	1.2	0.572226	237	43894	0.432102
OXT.P01178.OID21047.v1	Colorectal cancer	7	1.03	0.91	1.17	0.648407	278	43894	0.382869
OXT.P01178.OID21047.v1	Colorectal cancer	8	1.03	0.92	1.16	0.569379	338	43894	0.817601
OXT.P01178.OID21047.v1	Colorectal cancer	9	1.03	0.92	1.15	0.612811	385	43894	0.786969
OXT.P01178.OID21047.v1	Colorectal cancer	10	1.04	0.93	1.15	0.512217	434	43894	0.433781
OXT.P01178.OID21047.v1	Colorectal cancer	11	1.03	0.93	1.13	0.622451	468	43894	0.4204
OXT.P01178.OID21047.v1	Colorectal cancer	12	1.02	0.92	1.13	0.706969	473	43894	0.0982428
OXT.P01178.OID21047.v1	Colorectal cancer	13	1.03	0.94	1.14	0.52913	475	43894	0.777863
OXT.P01178.OID21047.v1	Colorectal cancer	14	1.03	0.94	1.14	0.52913	475	43894	0.777863
OXT.P01178.OID21047.v1	Colorectal cancer	15	1.03	0.94	1.14	0.52913	475	43894	0.777863
OXT.P01178.OID21047.v1	Colorectal cancer	16	1.03	0.94	1.14	0.52913	475	43894	0.777863
OXT.P01178.OID21047.v1	Colorectal cancer	17	1.03	0.94	1.14	0.52913	475	43894	0.777863
SCARF2.Q96GP6.OID21048.v1	Colorectal cancer	1	0.92	0.61	1.37	0.66893	33	43894	0.756352
SCARF2.Q96GP6.OID21048.v1	Colorectal cancer	2	0.79	0.6	1.03	0.0822993	74	43894	0.523515
SCARF2.Q96GP6.OID21048.v1	Colorectal cancer	3	0.87	0.7	1.09	0.221342	113	43894	0.821566
SCARF2.Q96GP6.OID21048.v1	Colorectal cancer	4	0.91	0.75	1.1	0.324584	150	43894	0.562534
SCARF2.Q96GP6.OID21048.v1	Colorectal cancer	5	0.93	0.79	1.11	0.429093	188	43894	0.273691
SCARF2.Q96GP6.OID21048.v1	Colorectal cancer	6	0.97	0.84	1.13	0.739312	237	43894	0.219022
SCARF2.Q96GP6.OID21048.v1	Colorectal cancer	7	1.02	0.89	1.17	0.763556	278	43894	0.135726
SCARF2.Q96GP6.OID21048.v1	Colorectal cancer	8	1.01	0.89	1.14	0.890192	338	43894	0.397408
SCARF2.Q96GP6.OID21048.v1	Colorectal cancer	9	1.03	0.91	1.16	0.647018	385	43894	0.261461
SCARF2.Q96GP6.OID21048.v1	Colorectal cancer	10	1.02	0.91	1.14	0.76439	434	43894	0.981027
SCARF2.Q96GP6.OID21048.v1	Colorectal cancer	11	1.02	0.91	1.13	0.752862	468	43894	0.465945
SCARF2.Q96GP6.OID21048.v1	Colorectal cancer	12	1.02	0.91	1.13	0.778051	473	43894	0.149898
SCARF2.Q96GP6.OID21048.v1	Colorectal cancer	13	1.01	0.9	1.12	0.898382	475	43894	0.0937121
SCARF2.Q96GP6.OID21048.v1	Colorectal cancer	14	1.01	0.9	1.12	0.898382	475	43894	0.0937121
SCARF2.Q96GP6.OID21048.v1	Colorectal cancer	15	1.01	0.9	1.12	0.898382	475	43894	0.0937121
SCARF2.Q96GP6.OID21048.v1	Colorectal cancer	16	1.01	0.9	1.12	0.898382	475	43894	0.0937121
SCARF2.Q96GP6.OID21048.v1	Colorectal cancer	17	1.01	0.9	1.12	0.898382	475	43894	0.0937121
TNFRSF8.P28908.OID21049.v1	Colorectal cancer	1	1.1	0.77	1.56	0.616268	33	43894	0.0652756
TNFRSF8.P28908.OID21049.v1	Colorectal cancer	2	0.95	0.75	1.2	0.677744	74	43894	0.48495
TNFRSF8.P28908.OID21049.v1	Colorectal cancer	3	0.94	0.77	1.13	0.492412	113	43894	0.737384
TNFRSF8.P28908.OID21049.v1	Colorectal cancer	4	0.96	0.82	1.14	0.662969	150	43894	0.931059
TNFRSF8.P28908.OID21049.v1	Colorectal cancer	5	0.97	0.84	1.13	0.7272	188	43894	0.858553
TNFRSF8.P28908.OID21049.v1	Colorectal cancer	6	0.98	0.86	1.12	0.752347	237	43894	0.944842
TNFRSF8.P28908.OID21049.v1	Colorectal cancer	7	1	0.89	1.13	0.944478	278	43894	0.58568
TNFRSF8.P28908.OID21049.v1	Colorectal cancer	8	0.98	0.88	1.1	0.750495	338	43894	0.996756
TNFRSF8.P28908.OID21049.v1	Colorectal cancer	9	1.01	0.91	1.12	0.876543	385	43894	0.346955
TNFRSF8.P28908.OID21049.v1	Colorectal cancer	10	1.01	0.91	1.11	0.914523	434	43894	0.358185
TNFRSF8.P28908.OID21049.v1	Colorectal cancer	11	1.01	0.92	1.11	0.836733	468	43894	0.331278
TNFRSF8.P28908.OID21049.v1	Colorectal cancer	12	1.01	0.92	1.11	0.890371	473	43894	0.883332
TNFRSF8.P28908.OID21049.v1	Colorectal cancer	13	1	0.91	1.1	0.953962	475	43894	0.87193
TNFRSF8.P28908.OID21049.v1	Colorectal cancer	14	1	0.91	1.1	0.953962	475	43894	0.87193
TNFRSF8.P28908.OID21049.v1	Colorectal cancer	15	1	0.91	1.1	0.953962	475	43894	0.87193
TNFRSF8.P28908.OID21049.v1	Colorectal cancer	16	1	0.91	1.1	0.953962	475	43894	0.87193
TNFRSF8.P28908.OID21049.v1	Colorectal cancer	17	1	0.91	1.1	0.953962	475	43894	0.87193
THY1.P04216.OID21050.v1	Colorectal cancer	1	1.08	0.75	1.55	0.684118	33	43894	0.768752
THY1.P04216.OID21050.v1	Colorectal cancer	2	0.85	0.67	1.09	0.202992	74	43894	0.276386
THY1.P04216.OID21050.v1	Colorectal cancer	3	0.89	0.73	1.09	0.267258	113	43894	0.726331
THY1.P04216.OID21050.v1	Colorectal cancer	4	1	0.84	1.19	0.974847	150	43894	0.0650426
THY1.P04216.OID21050.v1	Colorectal cancer	5	0.96	0.83	1.13	0.641234	188	43894	0.28341
THY1.P04216.OID21050.v1	Colorectal cancer	6	1	0.87	1.15	0.948119	237	43894	0.299974
THY1.P04216.OID21050.v1	Colorectal cancer	7	1	0.88	1.13	0.962499	278	43894	0.500745
THY1.P04216.OID21050.v1	Colorectal cancer	8	1.01	0.9	1.14	0.847141	338	43894	0.196902
THY1.P04216.OID21050.v1	Colorectal cancer	9	1.03	0.92	1.14	0.65469	385	43894	0.140942
THY1.P04216.OID21050.v1	Colorectal cancer	10	1.03	0.93	1.14	0.603328	434	43894	0.704136
THY1.P04216.OID21050.v1	Colorectal cancer	11	1.02	0.93	1.13	0.658396	468	43894	0.141524
THY1.P04216.OID21050.v1	Colorectal cancer	12	1.03	0.93	1.14	0.546627	473	43894	0.363487
THY1.P04216.OID21050.v1	Colorectal cancer	13	1.03	0.93	1.13	0.600755	475	43894	0.877515
THY1.P04216.OID21050.v1	Colorectal cancer	14	1.03	0.93	1.13	0.600755	475	43894	0.877515
THY1.P04216.OID21050.v1	Colorectal cancer	15	1.03	0.93	1.13	0.600755	475	43894	0.877515
THY1.P04216.OID21050.v1	Colorectal cancer	16	1.03	0.93	1.13	0.600755	475	43894	0.877515
THY1.P04216.OID21050.v1	Colorectal cancer	17	1.03	0.93	1.13	0.600755	475	43894	0.877515
BST1.Q10588.OID21051.v1	Colorectal cancer	1	1.16	0.82	1.66	0.401019	33	43894	0.198877
BST1.Q10588.OID21051.v1	Colorectal cancer	2	1.05	0.83	1.33	0.66506	74	43894	0.553827
BST1.Q10588.OID21051.v1	Colorectal cancer	3	0.98	0.81	1.19	0.834464	113	43894	0.217643
BST1.Q10588.OID21051.v1	Colorectal cancer	4	0.93	0.79	1.1	0.39602	150	43894	0.210215
BST1.Q10588.OID21051.v1	Colorectal cancer	5	1.02	0.88	1.18	0.805463	188	43894	0.427569
BST1.Q10588.OID21051.v1	Colorectal cancer	6	1.02	0.89	1.16	0.812694	237	43894	0.589972
BST1.Q10588.OID21051.v1	Colorectal cancer	7	1.03	0.91	1.16	0.61207	278	43894	0.359051
BST1.Q10588.OID21051.v1	Colorectal cancer	8	1.05	0.94	1.17	0.388859	338	43894	0.310808
BST1.Q10588.OID21051.v1	Colorectal cancer	9	1.05	0.95	1.16	0.375482	385	43894	0.569548
BST1.Q10588.OID21051.v1	Colorectal cancer	10	1.07	0.97	1.18	0.195642	434	43894	0.121283
BST1.Q10588.OID21051.v1	Colorectal cancer	11	1.04	0.94	1.14	0.446868	468	43894	0.160404
BST1.Q10588.OID21051.v1	Colorectal cancer	12	1.02	0.93	1.12	0.679947	473	43894	0.010676
BST1.Q10588.OID21051.v1	Colorectal cancer	13	1.02	0.93	1.12	0.717392	475	43894	0.0112674
BST1.Q10588.OID21051.v1	Colorectal cancer	14	1.02	0.93	1.12	0.717392	475	43894	0.0112674
BST1.Q10588.OID21051.v1	Colorectal cancer	15	1.02	0.93	1.12	0.717392	475	43894	0.0112674
BST1.Q10588.OID21051.v1	Colorectal cancer	16	1.02	0.93	1.12	0.717392	475	43894	0.0112674
BST1.Q10588.OID21051.v1	Colorectal cancer	17	1.02	0.93	1.12	0.717392	475	43894	0.0112674
TNFRSF21.O75509.OID21052.v1	Colorectal cancer	1	1.12	0.79	1.59	0.53006	33	43894	0.0366992
TNFRSF21.O75509.OID21052.v1	Colorectal cancer	2	0.85	0.67	1.07	0.168271	74	43894	0.0358728
TNFRSF21.O75509.OID21052.v1	Colorectal cancer	3	0.91	0.75	1.1	0.336701	113	43894	0.686877
TNFRSF21.O75509.OID21052.v1	Colorectal cancer	4	0.96	0.82	1.14	0.648586	150	43894	0.492488
TNFRSF21.O75509.OID21052.v1	Colorectal cancer	5	0.98	0.84	1.13	0.767428	188	43894	0.341021
TNFRSF21.O75509.OID21052.v1	Colorectal cancer	6	1	0.87	1.14	0.957116	237	43894	0.405156
TNFRSF21.O75509.OID21052.v1	Colorectal cancer	7	1	0.88	1.13	0.969131	278	43894	0.568427
TNFRSF21.O75509.OID21052.v1	Colorectal cancer	8	1	0.89	1.11	0.96059	338	43894	0.656813
TNFRSF21.O75509.OID21052.v1	Colorectal cancer	9	1.01	0.91	1.13	0.779909	385	43894	0.255212
TNFRSF21.O75509.OID21052.v1	Colorectal cancer	10	1.01	0.92	1.12	0.783814	434	43894	0.577444
TNFRSF21.O75509.OID21052.v1	Colorectal cancer	11	1.01	0.92	1.11	0.792377	468	43894	0.387539
TNFRSF21.O75509.OID21052.v1	Colorectal cancer	12	1.01	0.92	1.11	0.862784	473	43894	0.106768
TNFRSF21.O75509.OID21052.v1	Colorectal cancer	13	1	0.91	1.1	0.959416	475	43894	0.060745
TNFRSF21.O75509.OID21052.v1	Colorectal cancer	14	1	0.91	1.1	0.959416	475	43894	0.060745
TNFRSF21.O75509.OID21052.v1	Colorectal cancer	15	1	0.91	1.1	0.959416	475	43894	0.060745
TNFRSF21.O75509.OID21052.v1	Colorectal cancer	16	1	0.91	1.1	0.959416	475	43894	0.060745
TNFRSF21.O75509.OID21052.v1	Colorectal cancer	17	1	0.91	1.1	0.959416	475	43894	0.060745
CPPED1.Q9BRF8.OID21053.v1	Colorectal cancer	1	1.23	0.86	1.75	0.257705	33	43894	0.678345
CPPED1.Q9BRF8.OID21053.v1	Colorectal cancer	2	1.02	0.8	1.29	0.889569	74	43894	0.345922
CPPED1.Q9BRF8.OID21053.v1	Colorectal cancer	3	0.82	0.68	0.99	0.043369	113	43894	0.00493841
CPPED1.Q9BRF8.OID21053.v1	Colorectal cancer	4	0.88	0.74	1.04	0.124403	150	43894	0.401453
CPPED1.Q9BRF8.OID21053.v1	Colorectal cancer	5	0.83	0.72	0.97	0.0163569	188	43894	0.13772
CPPED1.Q9BRF8.OID21053.v1	Colorectal cancer	6	0.87	0.76	0.99	0.0323716	237	43894	0.619344
CPPED1.Q9BRF8.OID21053.v1	Colorectal cancer	7	0.93	0.82	1.05	0.229315	278	43894	0.198334
CPPED1.Q9BRF8.OID21053.v1	Colorectal cancer	8	0.95	0.85	1.06	0.348444	338	43894	0.0884862
CPPED1.Q9BRF8.OID21053.v1	Colorectal cancer	9	1.01	0.91	1.12	0.813824	385	43894	0.000518804
CPPED1.Q9BRF8.OID21053.v1	Colorectal cancer	10	1.04	0.95	1.15	0.386124	434	43894	0.0242805
CPPED1.Q9BRF8.OID21053.v1	Colorectal cancer	11	1.04	0.95	1.15	0.36764	468	43894	0.970938
CPPED1.Q9BRF8.OID21053.v1	Colorectal cancer	12	1.05	0.95	1.15	0.339814	473	43894	0.454308
CPPED1.Q9BRF8.OID21053.v1	Colorectal cancer	13	1.04	0.95	1.15	0.358248	475	43894	0.615411
CPPED1.Q9BRF8.OID21053.v1	Colorectal cancer	14	1.04	0.95	1.15	0.358248	475	43894	0.615411
CPPED1.Q9BRF8.OID21053.v1	Colorectal cancer	15	1.04	0.95	1.15	0.358248	475	43894	0.615411
CPPED1.Q9BRF8.OID21053.v1	Colorectal cancer	16	1.04	0.95	1.15	0.358248	475	43894	0.615411
CPPED1.Q9BRF8.OID21053.v1	Colorectal cancer	17	1.04	0.95	1.15	0.358248	475	43894	0.615411
NCAN.O14594.OID21055.v1	Colorectal cancer	1	0.75	0.51	1.1	0.138469	33	43894	0.139369
NCAN.O14594.OID21055.v1	Colorectal cancer	2	0.76	0.58	0.98	0.0357139	74	43894	0.80672
NCAN.O14594.OID21055.v1	Colorectal cancer	3	0.81	0.65	0.99	0.0444414	113	43894	0.283722
NCAN.O14594.OID21055.v1	Colorectal cancer	4	0.85	0.71	1.02	0.0812836	150	43894	0.16174
NCAN.O14594.OID21055.v1	Colorectal cancer	5	0.85	0.72	1	0.0538846	188	43894	0.218818
NCAN.O14594.OID21055.v1	Colorectal cancer	6	0.9	0.78	1.04	0.140582	237	43894	0.0145514
NCAN.O14594.OID21055.v1	Colorectal cancer	7	0.9	0.79	1.03	0.131636	278	43894	0.015933
NCAN.O14594.OID21055.v1	Colorectal cancer	8	0.93	0.82	1.05	0.223147	338	43894	0.0577867
NCAN.O14594.OID21055.v1	Colorectal cancer	9	0.95	0.85	1.06	0.356961	385	43894	0.0982506
NCAN.O14594.OID21055.v1	Colorectal cancer	10	0.95	0.86	1.06	0.37967	434	43894	0.555354
NCAN.O14594.OID21055.v1	Colorectal cancer	11	0.95	0.86	1.06	0.353098	468	43894	0.879545
NCAN.O14594.OID21055.v1	Colorectal cancer	12	0.95	0.86	1.06	0.349045	473	43894	0.911566
NCAN.O14594.OID21055.v1	Colorectal cancer	13	0.95	0.86	1.06	0.352973	475	43894	0.928252
NCAN.O14594.OID21055.v1	Colorectal cancer	14	0.95	0.86	1.06	0.352973	475	43894	0.928252
NCAN.O14594.OID21055.v1	Colorectal cancer	15	0.95	0.86	1.06	0.352973	475	43894	0.928252
NCAN.O14594.OID21055.v1	Colorectal cancer	16	0.95	0.86	1.06	0.352973	475	43894	0.928252
NCAN.O14594.OID21055.v1	Colorectal cancer	17	0.95	0.86	1.06	0.352973	475	43894	0.928252
NTRK3.Q16288.OID21057.v1	Colorectal cancer	1	0.79	0.54	1.14	0.207407	33	43894	0.220203
NTRK3.Q16288.OID21057.v1	Colorectal cancer	2	0.73	0.57	0.94	0.013694	74	43894	0.644917
NTRK3.Q16288.OID21057.v1	Colorectal cancer	3	0.81	0.66	0.99	0.0378995	113	43894	0.171627
NTRK3.Q16288.OID21057.v1	Colorectal cancer	4	0.86	0.72	1.03	0.102649	150	43894	0.102034
NTRK3.Q16288.OID21057.v1	Colorectal cancer	5	0.93	0.79	1.09	0.351519	188	43894	0.0183188
NTRK3.Q16288.OID21057.v1	Colorectal cancer	6	0.95	0.82	1.09	0.449598	237	43894	0.018225
NTRK3.Q16288.OID21057.v1	Colorectal cancer	7	0.98	0.86	1.11	0.710241	278	43894	0.0183239
NTRK3.Q16288.OID21057.v1	Colorectal cancer	8	1	0.89	1.13	0.970803	338	43894	0.0521052
NTRK3.Q16288.OID21057.v1	Colorectal cancer	9	1.01	0.91	1.13	0.828678	385	43894	0.129247
NTRK3.Q16288.OID21057.v1	Colorectal cancer	10	1.03	0.93	1.14	0.567226	434	43894	0.44773
NTRK3.Q16288.OID21057.v1	Colorectal cancer	11	1.02	0.92	1.13	0.684847	468	43894	0.175502
NTRK3.Q16288.OID21057.v1	Colorectal cancer	12	1.01	0.91	1.11	0.861544	473	43894	0.205109
NTRK3.Q16288.OID21057.v1	Colorectal cancer	13	1.01	0.91	1.11	0.845098	475	43894	0.192791
NTRK3.Q16288.OID21057.v1	Colorectal cancer	14	1.01	0.91	1.11	0.845098	475	43894	0.192791
NTRK3.Q16288.OID21057.v1	Colorectal cancer	15	1.01	0.91	1.11	0.845098	475	43894	0.192791
NTRK3.Q16288.OID21057.v1	Colorectal cancer	16	1.01	0.91	1.11	0.845098	475	43894	0.192791
NTRK3.Q16288.OID21057.v1	Colorectal cancer	17	1.01	0.91	1.11	0.845098	475	43894	0.192791
SCARA5.Q6ZMJ2.OID21058.v1	Colorectal cancer	1	0.78	0.54	1.14	0.204746	33	43894	0.498508
SCARA5.Q6ZMJ2.OID21058.v1	Colorectal cancer	2	0.71	0.55	0.92	0.00837453	74	43894	0.829242
SCARA5.Q6ZMJ2.OID21058.v1	Colorectal cancer	3	0.72	0.58	0.88	0.00159631	113	43894	0.888652
SCARA5.Q6ZMJ2.OID21058.v1	Colorectal cancer	4	0.81	0.68	0.97	0.0203628	150	43894	0.0849986
SCARA5.Q6ZMJ2.OID21058.v1	Colorectal cancer	5	0.83	0.71	0.97	0.0214007	188	43894	0.0902746
SCARA5.Q6ZMJ2.OID21058.v1	Colorectal cancer	6	0.85	0.74	0.98	0.0268631	237	43894	0.347427
SCARA5.Q6ZMJ2.OID21058.v1	Colorectal cancer	7	0.9	0.79	1.03	0.12254	278	43894	0.123936
SCARA5.Q6ZMJ2.OID21058.v1	Colorectal cancer	8	0.95	0.84	1.07	0.363657	338	43894	0.00670497
SCARA5.Q6ZMJ2.OID21058.v1	Colorectal cancer	9	1	0.89	1.12	0.99234	385	43894	0.000348736
SCARA5.Q6ZMJ2.OID21058.v1	Colorectal cancer	10	1.01	0.91	1.12	0.921702	434	43894	0.279641
SCARA5.Q6ZMJ2.OID21058.v1	Colorectal cancer	11	1.01	0.91	1.11	0.922899	468	43894	0.488586
SCARA5.Q6ZMJ2.OID21058.v1	Colorectal cancer	12	0.99	0.89	1.09	0.829213	473	43894	0.0027716
SCARA5.Q6ZMJ2.OID21058.v1	Colorectal cancer	13	0.99	0.9	1.1	0.912779	475	43894	0.447533
SCARA5.Q6ZMJ2.OID21058.v1	Colorectal cancer	14	0.99	0.9	1.1	0.912779	475	43894	0.447533
SCARA5.Q6ZMJ2.OID21058.v1	Colorectal cancer	15	0.99	0.9	1.1	0.912779	475	43894	0.447533
SCARA5.Q6ZMJ2.OID21058.v1	Colorectal cancer	16	0.99	0.9	1.1	0.912779	475	43894	0.447533
SCARA5.Q6ZMJ2.OID21058.v1	Colorectal cancer	17	0.99	0.9	1.1	0.912779	475	43894	0.447533
LRPAP1.P30533.OID21059.v1	Colorectal cancer	1	1.14	0.8	1.65	0.467095	33	43894	0.81721
LRPAP1.P30533.OID21059.v1	Colorectal cancer	2	0.89	0.7	1.14	0.364686	74	43894	0.0683206
LRPAP1.P30533.OID21059.v1	Colorectal cancer	3	0.91	0.75	1.11	0.353757	113	43894	0.411215
LRPAP1.P30533.OID21059.v1	Colorectal cancer	4	0.97	0.82	1.15	0.741352	150	43894	0.594273
LRPAP1.P30533.OID21059.v1	Colorectal cancer	5	0.97	0.83	1.13	0.709865	188	43894	0.600432
LRPAP1.P30533.OID21059.v1	Colorectal cancer	6	0.94	0.82	1.07	0.356918	237	43894	0.56045
LRPAP1.P30533.OID21059.v1	Colorectal cancer	7	0.99	0.87	1.12	0.814402	278	43894	0.671618
LRPAP1.P30533.OID21059.v1	Colorectal cancer	8	1.01	0.9	1.13	0.911947	338	43894	0.256352
LRPAP1.P30533.OID21059.v1	Colorectal cancer	9	1.02	0.92	1.13	0.72076	385	43894	0.220196
LRPAP1.P30533.OID21059.v1	Colorectal cancer	10	1	0.91	1.11	0.928497	434	43894	0.443273
LRPAP1.P30533.OID21059.v1	Colorectal cancer	11	1.02	0.93	1.13	0.639825	468	43894	0.901767
LRPAP1.P30533.OID21059.v1	Colorectal cancer	12	1.03	0.94	1.14	0.508466	473	43894	0.136535
LRPAP1.P30533.OID21059.v1	Colorectal cancer	13	1.03	0.94	1.14	0.510028	475	43894	0.150087
LRPAP1.P30533.OID21059.v1	Colorectal cancer	14	1.03	0.94	1.14	0.510028	475	43894	0.150087
LRPAP1.P30533.OID21059.v1	Colorectal cancer	15	1.03	0.94	1.14	0.510028	475	43894	0.150087
LRPAP1.P30533.OID21059.v1	Colorectal cancer	16	1.03	0.94	1.14	0.510028	475	43894	0.150087
LRPAP1.P30533.OID21059.v1	Colorectal cancer	17	1.03	0.94	1.14	0.510028	475	43894	0.150087
CPA2.P48052.OID21060.v1	Colorectal cancer	1	0.9	0.64	1.26	0.536726	33	43894	0.518399
CPA2.P48052.OID21060.v1	Colorectal cancer	2	0.84	0.67	1.05	0.13052	74	43894	0.609672
CPA2.P48052.OID21060.v1	Colorectal cancer	3	0.96	0.79	1.15	0.628628	113	43894	0.157697
CPA2.P48052.OID21060.v1	Colorectal cancer	4	0.94	0.8	1.1	0.419856	150	43894	0.479831
CPA2.P48052.OID21060.v1	Colorectal cancer	5	0.93	0.81	1.08	0.339154	188	43894	0.659109
CPA2.P48052.OID21060.v1	Colorectal cancer	6	0.96	0.85	1.1	0.572094	237	43894	0.278149
CPA2.P48052.OID21060.v1	Colorectal cancer	7	0.98	0.87	1.1	0.695308	278	43894	0.293197
CPA2.P48052.OID21060.v1	Colorectal cancer	8	0.99	0.89	1.1	0.871657	338	43894	0.240362
CPA2.P48052.OID21060.v1	Colorectal cancer	9	1.01	0.92	1.12	0.780173	385	43894	0.0991005
CPA2.P48052.OID21060.v1	Colorectal cancer	10	1.05	0.95	1.16	0.315125	434	43894	0.0480943
CPA2.P48052.OID21060.v1	Colorectal cancer	11	1.06	0.96	1.16	0.248255	468	43894	0.696346
CPA2.P48052.OID21060.v1	Colorectal cancer	12	1.05	0.96	1.15	0.280936	473	43894	0.485871
CPA2.P48052.OID21060.v1	Colorectal cancer	13	1.06	0.96	1.16	0.23234	475	43894	0.488088
CPA2.P48052.OID21060.v1	Colorectal cancer	14	1.06	0.96	1.16	0.23234	475	43894	0.488088
CPA2.P48052.OID21060.v1	Colorectal cancer	15	1.06	0.96	1.16	0.23234	475	43894	0.488088
CPA2.P48052.OID21060.v1	Colorectal cancer	16	1.06	0.96	1.16	0.23234	475	43894	0.488088
CPA2.P48052.OID21060.v1	Colorectal cancer	17	1.06	0.96	1.16	0.23234	475	43894	0.488088
CLEC1B.Q9P126.OID21061.v1	Colorectal cancer	1	1.29	0.91	1.82	0.155295	33	43894	0.99722
CLEC1B.Q9P126.OID21061.v1	Colorectal cancer	2	1.03	0.82	1.3	0.79939	74	43894	0.174343
CLEC1B.Q9P126.OID21061.v1	Colorectal cancer	3	0.96	0.8	1.16	0.690076	113	43894	0.228822
CLEC1B.Q9P126.OID21061.v1	Colorectal cancer	4	0.99	0.85	1.17	0.946034	150	43894	0.799383
CLEC1B.Q9P126.OID21061.v1	Colorectal cancer	5	0.98	0.85	1.13	0.768395	188	43894	0.601488
CLEC1B.Q9P126.OID21061.v1	Colorectal cancer	6	0.94	0.82	1.07	0.322655	237	43894	0.17749
CLEC1B.Q9P126.OID21061.v1	Colorectal cancer	7	0.97	0.86	1.09	0.620144	278	43894	0.879064
CLEC1B.Q9P126.OID21061.v1	Colorectal cancer	8	0.98	0.88	1.09	0.683062	338	43894	0.869242
CLEC1B.Q9P126.OID21061.v1	Colorectal cancer	9	1	0.91	1.11	0.944193	385	43894	0.316552
CLEC1B.Q9P126.OID21061.v1	Colorectal cancer	10	1.02	0.93	1.13	0.624892	434	43894	0.175095
CLEC1B.Q9P126.OID21061.v1	Colorectal cancer	11	1.02	0.93	1.12	0.604059	468	43894	0.945644
CLEC1B.Q9P126.OID21061.v1	Colorectal cancer	12	1.03	0.94	1.13	0.531897	473	43894	0.370579
CLEC1B.Q9P126.OID21061.v1	Colorectal cancer	13	1.03	0.94	1.13	0.511863	475	43894	0.206969
CLEC1B.Q9P126.OID21061.v1	Colorectal cancer	14	1.03	0.94	1.13	0.511863	475	43894	0.206969
CLEC1B.Q9P126.OID21061.v1	Colorectal cancer	15	1.03	0.94	1.13	0.511863	475	43894	0.206969
CLEC1B.Q9P126.OID21061.v1	Colorectal cancer	16	1.03	0.94	1.13	0.511863	475	43894	0.206969
CLEC1B.Q9P126.OID21061.v1	Colorectal cancer	17	1.03	0.94	1.13	0.511863	475	43894	0.206969
FOLR2.P14207.OID21062.v1	Colorectal cancer	1	1.31	0.9	1.89	0.153387	33	43894	0.991798
FOLR2.P14207.OID21062.v1	Colorectal cancer	2	1.03	0.81	1.32	0.803285	74	43894	0.310691
FOLR2.P14207.OID21062.v1	Colorectal cancer	3	0.97	0.79	1.18	0.752434	113	43894	0.145799
FOLR2.P14207.OID21062.v1	Colorectal cancer	4	1	0.84	1.19	0.978941	150	43894	0.784177
FOLR2.P14207.OID21062.v1	Colorectal cancer	5	0.97	0.83	1.13	0.704575	188	43894	0.758523
FOLR2.P14207.OID21062.v1	Colorectal cancer	6	1.01	0.88	1.16	0.925203	237	43894	0.8781
FOLR2.P14207.OID21062.v1	Colorectal cancer	7	1.01	0.89	1.14	0.917363	278	43894	0.863807
FOLR2.P14207.OID21062.v1	Colorectal cancer	8	1.01	0.9	1.14	0.855886	338	43894	0.582114
FOLR2.P14207.OID21062.v1	Colorectal cancer	9	1.06	0.95	1.18	0.323034	385	43894	0.0590073
FOLR2.P14207.OID21062.v1	Colorectal cancer	10	1.09	0.98	1.2	0.1086	434	43894	0.146437
FOLR2.P14207.OID21062.v1	Colorectal cancer	11	1.08	0.97	1.19	0.148491	468	43894	0.0778117
FOLR2.P14207.OID21062.v1	Colorectal cancer	12	1.08	0.98	1.2	0.10882	473	43894	0.959481
FOLR2.P14207.OID21062.v1	Colorectal cancer	13	1.08	0.98	1.19	0.132555	475	43894	0.739774
FOLR2.P14207.OID21062.v1	Colorectal cancer	14	1.08	0.98	1.19	0.132555	475	43894	0.739774
FOLR2.P14207.OID21062.v1	Colorectal cancer	15	1.08	0.98	1.19	0.132555	475	43894	0.739774
FOLR2.P14207.OID21062.v1	Colorectal cancer	16	1.08	0.98	1.19	0.132555	475	43894	0.739774
FOLR2.P14207.OID21062.v1	Colorectal cancer	17	1.08	0.98	1.19	0.132555	475	43894	0.739774
MSR1.P21757.OID21063.v1	Colorectal cancer	1	1.54	1.05	2.26	0.0256181	33	43894	0.663576
MSR1.P21757.OID21063.v1	Colorectal cancer	2	1.04	0.8	1.34	0.780347	74	43894	0.0229229
MSR1.P21757.OID21063.v1	Colorectal cancer	3	0.96	0.78	1.18	0.702797	113	43894	0.0387858
MSR1.P21757.OID21063.v1	Colorectal cancer	4	1	0.84	1.2	0.971478	150	43894	0.536313
MSR1.P21757.OID21063.v1	Colorectal cancer	5	1.09	0.93	1.28	0.29068	188	43894	0.321662
MSR1.P21757.OID21063.v1	Colorectal cancer	6	1.05	0.91	1.21	0.541594	237	43894	0.353488
MSR1.P21757.OID21063.v1	Colorectal cancer	7	1.06	0.93	1.21	0.370462	278	43894	0.502769
MSR1.P21757.OID21063.v1	Colorectal cancer	8	1.05	0.93	1.19	0.409958	338	43894	0.729332
MSR1.P21757.OID21063.v1	Colorectal cancer	9	1.05	0.94	1.18	0.354551	385	43894	0.86837
MSR1.P21757.OID21063.v1	Colorectal cancer	10	1.06	0.96	1.18	0.260736	434	43894	0.446957
MSR1.P21757.OID21063.v1	Colorectal cancer	11	1.07	0.97	1.18	0.197573	468	43894	0.419216
MSR1.P21757.OID21063.v1	Colorectal cancer	12	1.07	0.96	1.18	0.216119	473	43894	0.106626
MSR1.P21757.OID21063.v1	Colorectal cancer	13	1.07	0.97	1.18	0.194709	475	43894	0.581954
MSR1.P21757.OID21063.v1	Colorectal cancer	14	1.07	0.97	1.18	0.194709	475	43894	0.581954
MSR1.P21757.OID21063.v1	Colorectal cancer	15	1.07	0.97	1.18	0.194709	475	43894	0.581954
MSR1.P21757.OID21063.v1	Colorectal cancer	16	1.07	0.97	1.18	0.194709	475	43894	0.581954
MSR1.P21757.OID21063.v1	Colorectal cancer	17	1.07	0.97	1.18	0.194709	475	43894	0.581954
JAM2.P57087.OID21064.v1	Colorectal cancer	1	1.16	0.8	1.66	0.434256	33	43894	0.698395
JAM2.P57087.OID21064.v1	Colorectal cancer	2	0.91	0.72	1.16	0.461188	74	43894	0.167431
JAM2.P57087.OID21064.v1	Colorectal cancer	3	0.95	0.78	1.16	0.604502	113	43894	0.577643
JAM2.P57087.OID21064.v1	Colorectal cancer	4	0.99	0.84	1.18	0.941838	150	43894	0.805124
JAM2.P57087.OID21064.v1	Colorectal cancer	5	0.95	0.82	1.11	0.542776	188	43894	0.696276
JAM2.P57087.OID21064.v1	Colorectal cancer	6	0.96	0.84	1.1	0.573338	237	43894	0.561497
JAM2.P57087.OID21064.v1	Colorectal cancer	7	0.99	0.87	1.12	0.86645	278	43894	0.927301
JAM2.P57087.OID21064.v1	Colorectal cancer	8	1.02	0.91	1.15	0.689923	338	43894	0.264117
JAM2.P57087.OID21064.v1	Colorectal cancer	9	1.06	0.95	1.18	0.294823	385	43894	0.0446573
JAM2.P57087.OID21064.v1	Colorectal cancer	10	1.05	0.95	1.16	0.321282	434	43894	0.811331
JAM2.P57087.OID21064.v1	Colorectal cancer	11	1.04	0.94	1.14	0.461435	468	43894	0.158418
JAM2.P57087.OID21064.v1	Colorectal cancer	12	1.03	0.94	1.14	0.49543	473	43894	0.0206699
JAM2.P57087.OID21064.v1	Colorectal cancer	13	1.03	0.94	1.14	0.515711	475	43894	0.0731182
JAM2.P57087.OID21064.v1	Colorectal cancer	14	1.03	0.94	1.14	0.515711	475	43894	0.0731182
JAM2.P57087.OID21064.v1	Colorectal cancer	15	1.03	0.94	1.14	0.515711	475	43894	0.0731182
JAM2.P57087.OID21064.v1	Colorectal cancer	16	1.03	0.94	1.14	0.515711	475	43894	0.0731182
JAM2.P57087.OID21064.v1	Colorectal cancer	17	1.03	0.94	1.14	0.515711	475	43894	0.0731182
RGMA.Q96B86.OID21065.v1	Colorectal cancer	1	0.97	0.68	1.37	0.862479	33	43894	0.465798
RGMA.Q96B86.OID21065.v1	Colorectal cancer	2	0.84	0.67	1.07	0.156091	74	43894	0.616208
RGMA.Q96B86.OID21065.v1	Colorectal cancer	3	0.84	0.69	1.01	0.0641256	113	43894	0.754686
RGMA.Q96B86.OID21065.v1	Colorectal cancer	4	0.86	0.73	1.02	0.0803052	150	43894	0.945694
RGMA.Q96B86.OID21065.v1	Colorectal cancer	5	0.98	0.85	1.14	0.794485	188	43894	0.0450832
RGMA.Q96B86.OID21065.v1	Colorectal cancer	6	0.98	0.86	1.12	0.795139	237	43894	0.108655
RGMA.Q96B86.OID21065.v1	Colorectal cancer	7	1.01	0.89	1.14	0.899291	278	43894	0.0815915
RGMA.Q96B86.OID21065.v1	Colorectal cancer	8	1.03	0.92	1.15	0.587027	338	43894	0.0566838
RGMA.Q96B86.OID21065.v1	Colorectal cancer	9	1.06	0.95	1.17	0.285456	385	43894	0.0640399
RGMA.Q96B86.OID21065.v1	Colorectal cancer	10	1.06	0.96	1.17	0.228578	434	43894	0.325582
RGMA.Q96B86.OID21065.v1	Colorectal cancer	11	1.04	0.94	1.14	0.468869	468	43894	0.0194656
RGMA.Q96B86.OID21065.v1	Colorectal cancer	12	1.02	0.93	1.12	0.701412	473	43894	0.00122592
RGMA.Q96B86.OID21065.v1	Colorectal cancer	13	1.01	0.92	1.11	0.757621	475	43894	8.83932e-05
RGMA.Q96B86.OID21065.v1	Colorectal cancer	14	1.01	0.92	1.11	0.757621	475	43894	8.83932e-05
RGMA.Q96B86.OID21065.v1	Colorectal cancer	15	1.01	0.92	1.11	0.757621	475	43894	8.83932e-05
RGMA.Q96B86.OID21065.v1	Colorectal cancer	16	1.01	0.92	1.11	0.757621	475	43894	8.83932e-05
RGMA.Q96B86.OID21065.v1	Colorectal cancer	17	1.01	0.92	1.11	0.757621	475	43894	8.83932e-05
DKK1.O94907.OID21066.v1	Colorectal cancer	1	1.08	0.76	1.53	0.685155	33	43894	0.7333
DKK1.O94907.OID21066.v1	Colorectal cancer	2	0.84	0.66	1.06	0.131097	74	43894	0.118039
DKK1.O94907.OID21066.v1	Colorectal cancer	3	0.85	0.7	1.02	0.0820779	113	43894	0.639135
DKK1.O94907.OID21066.v1	Colorectal cancer	4	0.91	0.77	1.07	0.264335	150	43894	0.332857
DKK1.O94907.OID21066.v1	Colorectal cancer	5	0.92	0.79	1.06	0.2601	188	43894	0.433081
DKK1.O94907.OID21066.v1	Colorectal cancer	6	0.9	0.79	1.03	0.127823	237	43894	0.995493
DKK1.O94907.OID21066.v1	Colorectal cancer	7	0.92	0.81	1.04	0.165491	278	43894	0.70725
DKK1.O94907.OID21066.v1	Colorectal cancer	8	0.92	0.83	1.03	0.146693	338	43894	0.626406
DKK1.O94907.OID21066.v1	Colorectal cancer	9	0.94	0.85	1.04	0.235931	385	43894	0.346679
DKK1.O94907.OID21066.v1	Colorectal cancer	10	0.96	0.87	1.06	0.411284	434	43894	0.454717
DKK1.O94907.OID21066.v1	Colorectal cancer	11	0.98	0.89	1.07	0.640638	468	43894	0.680032
DKK1.O94907.OID21066.v1	Colorectal cancer	12	0.98	0.89	1.07	0.66296	473	43894	0.49943
DKK1.O94907.OID21066.v1	Colorectal cancer	13	0.98	0.89	1.07	0.678537	475	43894	0.245986
DKK1.O94907.OID21066.v1	Colorectal cancer	14	0.98	0.89	1.07	0.678537	475	43894	0.245986
DKK1.O94907.OID21066.v1	Colorectal cancer	15	0.98	0.89	1.07	0.678537	475	43894	0.245986
DKK1.O94907.OID21066.v1	Colorectal cancer	16	0.98	0.89	1.07	0.678537	475	43894	0.245986
DKK1.O94907.OID21066.v1	Colorectal cancer	17	0.98	0.89	1.07	0.678537	475	43894	0.245986
BIN2.Q9UBW5.OID21067.v1	Colorectal cancer	1	1.43	1.02	2.02	0.0379087	33	43894	0.662953
BIN2.Q9UBW5.OID21067.v1	Colorectal cancer	2	1.1	0.88	1.39	0.397779	74	43894	0.0798753
BIN2.Q9UBW5.OID21067.v1	Colorectal cancer	3	1.03	0.86	1.24	0.738988	113	43894	0.19143
BIN2.Q9UBW5.OID21067.v1	Colorectal cancer	4	1.03	0.88	1.21	0.686553	150	43894	0.364076
BIN2.Q9UBW5.OID21067.v1	Colorectal cancer	5	1.02	0.88	1.18	0.781747	188	43894	0.367102
BIN2.Q9UBW5.OID21067.v1	Colorectal cancer	6	1	0.88	1.13	0.942683	237	43894	0.253295
BIN2.Q9UBW5.OID21067.v1	Colorectal cancer	7	1.03	0.92	1.16	0.617505	278	43894	0.897583
BIN2.Q9UBW5.OID21067.v1	Colorectal cancer	8	1.02	0.92	1.14	0.664143	338	43894	0.995451
BIN2.Q9UBW5.OID21067.v1	Colorectal cancer	9	1.07	0.96	1.18	0.215309	385	43894	0.168047
BIN2.Q9UBW5.OID21067.v1	Colorectal cancer	10	1.1	0.99	1.21	0.0641067	434	43894	0.0843143
BIN2.Q9UBW5.OID21067.v1	Colorectal cancer	11	1.1	1	1.2	0.0501683	468	43894	0.940969
BIN2.Q9UBW5.OID21067.v1	Colorectal cancer	12	1.1	1.01	1.21	0.0348543	473	43894	0.289663
BIN2.Q9UBW5.OID21067.v1	Colorectal cancer	13	1.1	1.01	1.21	0.0380185	475	43894	0.323034
BIN2.Q9UBW5.OID21067.v1	Colorectal cancer	14	1.1	1.01	1.21	0.0380185	475	43894	0.323034
BIN2.Q9UBW5.OID21067.v1	Colorectal cancer	15	1.1	1.01	1.21	0.0380185	475	43894	0.323034
BIN2.Q9UBW5.OID21067.v1	Colorectal cancer	16	1.1	1.01	1.21	0.0380185	475	43894	0.323034
BIN2.Q9UBW5.OID21067.v1	Colorectal cancer	17	1.1	1.01	1.21	0.0380185	475	43894	0.323034
CCN5.O76076.OID21068.v1	Colorectal cancer	1	0.97	0.64	1.48	0.899201	33	43894	0.197531
CCN5.O76076.OID21068.v1	Colorectal cancer	2	0.99	0.75	1.3	0.924078	74	43894	0.802749
CCN5.O76076.OID21068.v1	Colorectal cancer	3	1.01	0.81	1.26	0.950584	113	43894	0.527764
CCN5.O76076.OID21068.v1	Colorectal cancer	4	1.03	0.85	1.25	0.784329	150	43894	0.680994
CCN5.O76076.OID21068.v1	Colorectal cancer	5	1.08	0.91	1.28	0.405301	188	43894	0.807085
CCN5.O76076.OID21068.v1	Colorectal cancer	6	1.04	0.89	1.21	0.627228	237	43894	0.161028
CCN5.O76076.OID21068.v1	Colorectal cancer	7	1.03	0.89	1.18	0.730496	278	43894	0.0699487
CCN5.O76076.OID21068.v1	Colorectal cancer	8	1	0.88	1.14	0.990892	338	43894	0.295899
CCN5.O76076.OID21068.v1	Colorectal cancer	9	1.04	0.92	1.17	0.568621	385	43894	0.858645
CCN5.O76076.OID21068.v1	Colorectal cancer	10	1.05	0.94	1.17	0.422935	434	43894	0.66451
CCN5.O76076.OID21068.v1	Colorectal cancer	11	1.04	0.94	1.16	0.441408	468	43894	0.227094
CCN5.O76076.OID21068.v1	Colorectal cancer	12	1.05	0.94	1.17	0.413682	473	43894	0.237434
CCN5.O76076.OID21068.v1	Colorectal cancer	13	1.05	0.94	1.17	0.40828	475	43894	0.713231
CCN5.O76076.OID21068.v1	Colorectal cancer	14	1.05	0.94	1.17	0.40828	475	43894	0.713231
CCN5.O76076.OID21068.v1	Colorectal cancer	15	1.05	0.94	1.17	0.40828	475	43894	0.713231
CCN5.O76076.OID21068.v1	Colorectal cancer	16	1.05	0.94	1.17	0.40828	475	43894	0.713231
CCN5.O76076.OID21068.v1	Colorectal cancer	17	1.05	0.94	1.17	0.40828	475	43894	0.713231
CGA.P01215.OID21069.v1	Colorectal cancer	1	1.04	0.61	1.75	0.897827	33	43894	0.219227
CGA.P01215.OID21069.v1	Colorectal cancer	2	0.87	0.62	1.23	0.434316	74	43894	0.812724
CGA.P01215.OID21069.v1	Colorectal cancer	3	1.01	0.76	1.34	0.934124	113	43894	0.453789
CGA.P01215.OID21069.v1	Colorectal cancer	4	1	0.79	1.28	0.989014	150	43894	0.40303
CGA.P01215.OID21069.v1	Colorectal cancer	5	1	0.8	1.24	0.982089	188	43894	0.212743
CGA.P01215.OID21069.v1	Colorectal cancer	6	1.01	0.84	1.23	0.886237	237	43894	0.167078
CGA.P01215.OID21069.v1	Colorectal cancer	7	1.04	0.88	1.24	0.629975	278	43894	0.085117
CGA.P01215.OID21069.v1	Colorectal cancer	8	1.05	0.89	1.23	0.585535	338	43894	0.560475
CGA.P01215.OID21069.v1	Colorectal cancer	9	1.12	0.96	1.31	0.134514	385	43894	0.122544
CGA.P01215.OID21069.v1	Colorectal cancer	10	1.16	1.01	1.34	0.0369519	434	43894	0.932199
CGA.P01215.OID21069.v1	Colorectal cancer	11	1.18	1.03	1.36	0.0165456	468	43894	0.382193
CGA.P01215.OID21069.v1	Colorectal cancer	12	1.2	1.04	1.37	0.00983919	473	43894	0.932589
CGA.P01215.OID21069.v1	Colorectal cancer	13	1.19	1.04	1.36	0.0137655	475	43894	0.391824
CGA.P01215.OID21069.v1	Colorectal cancer	14	1.19	1.04	1.36	0.0137655	475	43894	0.391824
CGA.P01215.OID21069.v1	Colorectal cancer	15	1.19	1.04	1.36	0.0137655	475	43894	0.391824
CGA.P01215.OID21069.v1	Colorectal cancer	16	1.19	1.04	1.36	0.0137655	475	43894	0.391824
CGA.P01215.OID21069.v1	Colorectal cancer	17	1.19	1.04	1.36	0.0137655	475	43894	0.391824
APP.P05067.OID21070.v1	Colorectal cancer	1	1.26	0.89	1.78	0.192511	33	43894	0.676082
APP.P05067.OID21070.v1	Colorectal cancer	2	0.89	0.71	1.13	0.346399	74	43894	0.0520073
APP.P05067.OID21070.v1	Colorectal cancer	3	0.87	0.72	1.05	0.140382	113	43894	0.242953
APP.P05067.OID21070.v1	Colorectal cancer	4	0.92	0.78	1.08	0.312956	150	43894	0.862593
APP.P05067.OID21070.v1	Colorectal cancer	5	0.93	0.8	1.07	0.307131	188	43894	0.893973
APP.P05067.OID21070.v1	Colorectal cancer	6	0.87	0.76	0.99	0.0336356	237	43894	0.146257
APP.P05067.OID21070.v1	Colorectal cancer	7	0.88	0.78	0.99	0.0364583	278	43894	0.40337
APP.P05067.OID21070.v1	Colorectal cancer	8	0.89	0.8	0.99	0.0318522	338	43894	0.765716
APP.P05067.OID21070.v1	Colorectal cancer	9	0.91	0.82	1.01	0.0745097	385	43894	0.555578
APP.P05067.OID21070.v1	Colorectal cancer	10	0.93	0.85	1.03	0.154209	434	43894	0.460561
APP.P05067.OID21070.v1	Colorectal cancer	11	0.95	0.87	1.04	0.251082	468	43894	0.688414
APP.P05067.OID21070.v1	Colorectal cancer	12	0.95	0.87	1.04	0.253083	473	43894	0.511158
APP.P05067.OID21070.v1	Colorectal cancer	13	0.95	0.87	1.04	0.274314	475	43894	0.233156
APP.P05067.OID21070.v1	Colorectal cancer	14	0.95	0.87	1.04	0.274314	475	43894	0.233156
APP.P05067.OID21070.v1	Colorectal cancer	15	0.95	0.87	1.04	0.274314	475	43894	0.233156
APP.P05067.OID21070.v1	Colorectal cancer	16	0.95	0.87	1.04	0.274314	475	43894	0.233156
APP.P05067.OID21070.v1	Colorectal cancer	17	0.95	0.87	1.04	0.274314	475	43894	0.233156
ITGAM.P11215.OID21071.v1	Colorectal cancer	1	0.99	0.7	1.41	0.965635	33	43894	0.0719915
ITGAM.P11215.OID21071.v1	Colorectal cancer	2	0.85	0.67	1.08	0.18975	74	43894	0.974259
ITGAM.P11215.OID21071.v1	Colorectal cancer	3	0.8	0.66	0.97	0.0263334	113	43894	0.900052
ITGAM.P11215.OID21071.v1	Colorectal cancer	4	0.82	0.7	0.97	0.0213994	150	43894	0.745888
ITGAM.P11215.OID21071.v1	Colorectal cancer	5	0.85	0.73	0.98	0.0299733	188	43894	0.501053
ITGAM.P11215.OID21071.v1	Colorectal cancer	6	0.88	0.77	1	0.0541844	237	43894	0.240781
ITGAM.P11215.OID21071.v1	Colorectal cancer	7	0.9	0.8	1.02	0.110997	278	43894	0.0781114
ITGAM.P11215.OID21071.v1	Colorectal cancer	8	0.96	0.86	1.07	0.473728	338	43894	0.0108346
ITGAM.P11215.OID21071.v1	Colorectal cancer	9	0.96	0.87	1.07	0.465965	385	43894	0.116837
ITGAM.P11215.OID21071.v1	Colorectal cancer	10	0.97	0.88	1.07	0.601032	434	43894	0.894666
ITGAM.P11215.OID21071.v1	Colorectal cancer	11	0.97	0.88	1.06	0.51501	468	43894	0.763139
ITGAM.P11215.OID21071.v1	Colorectal cancer	12	0.95	0.86	1.04	0.238297	473	43894	0.0132774
ITGAM.P11215.OID21071.v1	Colorectal cancer	13	0.95	0.87	1.05	0.318409	475	43894	0.449213
ITGAM.P11215.OID21071.v1	Colorectal cancer	14	0.95	0.87	1.05	0.318409	475	43894	0.449213
ITGAM.P11215.OID21071.v1	Colorectal cancer	15	0.95	0.87	1.05	0.318409	475	43894	0.449213
ITGAM.P11215.OID21071.v1	Colorectal cancer	16	0.95	0.87	1.05	0.318409	475	43894	0.449213
ITGAM.P11215.OID21071.v1	Colorectal cancer	17	0.95	0.87	1.05	0.318409	475	43894	0.449213
APOH.P02749.OID21072.v1	Colorectal cancer	1	1.18	0.84	1.66	0.342998	33	43894	0.596351
APOH.P02749.OID21072.v1	Colorectal cancer	2	0.98	0.78	1.24	0.88998	74	43894	0.123676
APOH.P02749.OID21072.v1	Colorectal cancer	3	0.98	0.81	1.18	0.827778	113	43894	0.242022
APOH.P02749.OID21072.v1	Colorectal cancer	4	0.95	0.81	1.11	0.515806	150	43894	0.21274
APOH.P02749.OID21072.v1	Colorectal cancer	5	0.92	0.8	1.07	0.286666	188	43894	0.152666
APOH.P02749.OID21072.v1	Colorectal cancer	6	0.94	0.83	1.07	0.335579	237	43894	0.349231
APOH.P02749.OID21072.v1	Colorectal cancer	7	0.93	0.82	1.04	0.217759	278	43894	0.29476
APOH.P02749.OID21072.v1	Colorectal cancer	8	0.98	0.88	1.09	0.703154	338	43894	0.425717
APOH.P02749.OID21072.v1	Colorectal cancer	9	0.98	0.89	1.08	0.699741	385	43894	0.504353
APOH.P02749.OID21072.v1	Colorectal cancer	10	0.97	0.89	1.07	0.595116	434	43894	0.37493
APOH.P02749.OID21072.v1	Colorectal cancer	11	0.99	0.91	1.08	0.851311	468	43894	0.826616
APOH.P02749.OID21072.v1	Colorectal cancer	12	1	0.91	1.09	0.967752	473	43894	0.697585
APOH.P02749.OID21072.v1	Colorectal cancer	13	0.99	0.91	1.09	0.901621	475	43894	0.771064
APOH.P02749.OID21072.v1	Colorectal cancer	14	0.99	0.91	1.09	0.901621	475	43894	0.771064
APOH.P02749.OID21072.v1	Colorectal cancer	15	0.99	0.91	1.09	0.901621	475	43894	0.771064
APOH.P02749.OID21072.v1	Colorectal cancer	16	0.99	0.91	1.09	0.901621	475	43894	0.771064
APOH.P02749.OID21072.v1	Colorectal cancer	17	0.99	0.91	1.09	0.901621	475	43894	0.771064
MIF.P14174.OID21073.v1	Colorectal cancer	1	1.54	1.09	2.17	0.0135928	33	43894	0.947314
MIF.P14174.OID21073.v1	Colorectal cancer	2	1.18	0.94	1.49	0.152343	74	43894	0.0638833
MIF.P14174.OID21073.v1	Colorectal cancer	3	1.01	0.84	1.22	0.912927	113	43894	0.00767169
MIF.P14174.OID21073.v1	Colorectal cancer	4	1.03	0.88	1.22	0.688363	150	43894	0.185483
MIF.P14174.OID21073.v1	Colorectal cancer	5	0.99	0.86	1.14	0.88782	188	43894	0.0704259
MIF.P14174.OID21073.v1	Colorectal cancer	6	0.97	0.85	1.1	0.590572	237	43894	0.0648683
MIF.P14174.OID21073.v1	Colorectal cancer	7	1.01	0.9	1.14	0.889927	278	43894	0.820362
MIF.P14174.OID21073.v1	Colorectal cancer	8	1.03	0.92	1.14	0.618308	338	43894	0.66679
MIF.P14174.OID21073.v1	Colorectal cancer	9	1.05	0.95	1.16	0.342838	385	43894	0.317638
MIF.P14174.OID21073.v1	Colorectal cancer	10	1.05	0.95	1.15	0.356943	434	43894	0.839571
MIF.P14174.OID21073.v1	Colorectal cancer	11	1.04	0.95	1.14	0.389519	468	43894	0.732185
MIF.P14174.OID21073.v1	Colorectal cancer	12	1.05	0.95	1.15	0.340199	473	43894	0.515299
MIF.P14174.OID21073.v1	Colorectal cancer	13	1.05	0.96	1.15	0.290719	475	43894	0.162697
MIF.P14174.OID21073.v1	Colorectal cancer	14	1.05	0.96	1.15	0.290719	475	43894	0.162697
MIF.P14174.OID21073.v1	Colorectal cancer	15	1.05	0.96	1.15	0.290719	475	43894	0.162697
MIF.P14174.OID21073.v1	Colorectal cancer	16	1.05	0.96	1.15	0.290719	475	43894	0.162697
MIF.P14174.OID21073.v1	Colorectal cancer	17	1.05	0.96	1.15	0.290719	475	43894	0.162697
NPTX1.Q15818.OID21074.v1	Colorectal cancer	1	0.99	0.69	1.41	0.946303	33	43894	0.116091
NPTX1.Q15818.OID21074.v1	Colorectal cancer	2	0.98	0.77	1.25	0.877473	74	43894	0.242358
NPTX1.Q15818.OID21074.v1	Colorectal cancer	3	0.86	0.71	1.05	0.14296	113	43894	0.492318
NPTX1.Q15818.OID21074.v1	Colorectal cancer	4	0.84	0.71	1	0.0446684	150	43894	0.470527
NPTX1.Q15818.OID21074.v1	Colorectal cancer	5	0.92	0.79	1.07	0.28425	188	43894	0.146908
NPTX1.Q15818.OID21074.v1	Colorectal cancer	6	0.89	0.78	1.02	0.0858332	237	43894	0.651492
NPTX1.Q15818.OID21074.v1	Colorectal cancer	7	0.89	0.78	1	0.0576024	278	43894	0.77789
NPTX1.Q15818.OID21074.v1	Colorectal cancer	8	0.93	0.83	1.04	0.223081	338	43894	0.307741
NPTX1.Q15818.OID21074.v1	Colorectal cancer	9	0.96	0.86	1.07	0.443042	385	43894	0.0608106
NPTX1.Q15818.OID21074.v1	Colorectal cancer	10	0.99	0.9	1.09	0.835511	434	43894	0.0788184
NPTX1.Q15818.OID21074.v1	Colorectal cancer	11	1	0.91	1.1	0.97182	468	43894	0.408868
NPTX1.Q15818.OID21074.v1	Colorectal cancer	12	0.97	0.89	1.07	0.58675	473	43894	0.0321884
NPTX1.Q15818.OID21074.v1	Colorectal cancer	13	0.98	0.89	1.08	0.696922	475	43894	0.716721
NPTX1.Q15818.OID21074.v1	Colorectal cancer	14	0.98	0.89	1.08	0.696922	475	43894	0.716721
NPTX1.Q15818.OID21074.v1	Colorectal cancer	15	0.98	0.89	1.08	0.696922	475	43894	0.716721
NPTX1.Q15818.OID21074.v1	Colorectal cancer	16	0.98	0.89	1.08	0.696922	475	43894	0.716721
NPTX1.Q15818.OID21074.v1	Colorectal cancer	17	0.98	0.89	1.08	0.696922	475	43894	0.716721
GGT1.P19440.OID21075.v1	Colorectal cancer	1	0.91	0.6	1.36	0.640827	33	43894	0.455459
GGT1.P19440.OID21075.v1	Colorectal cancer	2	0.81	0.61	1.06	0.119024	74	43894	0.770817
GGT1.P19440.OID21075.v1	Colorectal cancer	3	0.87	0.69	1.08	0.196481	113	43894	0.89145
GGT1.P19440.OID21075.v1	Colorectal cancer	4	0.93	0.77	1.12	0.42242	150	43894	0.333812
GGT1.P19440.OID21075.v1	Colorectal cancer	5	0.98	0.83	1.16	0.828738	188	43894	0.110923
GGT1.P19440.OID21075.v1	Colorectal cancer	6	0.93	0.8	1.08	0.336052	237	43894	0.745818
GGT1.P19440.OID21075.v1	Colorectal cancer	7	0.95	0.83	1.09	0.454165	278	43894	0.809385
GGT1.P19440.OID21075.v1	Colorectal cancer	8	0.94	0.83	1.07	0.357459	338	43894	0.995829
GGT1.P19440.OID21075.v1	Colorectal cancer	9	0.98	0.87	1.1	0.67993	385	43894	0.24708
GGT1.P19440.OID21075.v1	Colorectal cancer	10	0.97	0.87	1.09	0.635296	434	43894	0.923546
GGT1.P19440.OID21075.v1	Colorectal cancer	11	0.98	0.88	1.09	0.765803	468	43894	0.992311
GGT1.P19440.OID21075.v1	Colorectal cancer	12	0.98	0.88	1.09	0.662901	473	43894	0.412584
GGT1.P19440.OID21075.v1	Colorectal cancer	13	0.97	0.87	1.08	0.565133	475	43894	0.105059
GGT1.P19440.OID21075.v1	Colorectal cancer	14	0.97	0.87	1.08	0.565133	475	43894	0.105059
GGT1.P19440.OID21075.v1	Colorectal cancer	15	0.97	0.87	1.08	0.565133	475	43894	0.105059
GGT1.P19440.OID21075.v1	Colorectal cancer	16	0.97	0.87	1.08	0.565133	475	43894	0.105059
GGT1.P19440.OID21075.v1	Colorectal cancer	17	0.97	0.87	1.08	0.565133	475	43894	0.105059
BCAM.P50895.OID21076.v1	Colorectal cancer	1	1.12	0.79	1.6	0.511658	33	43894	0.912724
BCAM.P50895.OID21076.v1	Colorectal cancer	2	0.97	0.77	1.23	0.801616	74	43894	0.385899
BCAM.P50895.OID21076.v1	Colorectal cancer	3	0.98	0.81	1.18	0.82022	113	43894	0.706067
BCAM.P50895.OID21076.v1	Colorectal cancer	4	1.02	0.86	1.2	0.84067	150	43894	0.622534
BCAM.P50895.OID21076.v1	Colorectal cancer	5	1.04	0.9	1.2	0.612765	188	43894	0.390577
BCAM.P50895.OID21076.v1	Colorectal cancer	6	0.99	0.87	1.13	0.84469	237	43894	0.499661
BCAM.P50895.OID21076.v1	Colorectal cancer	7	0.99	0.88	1.12	0.916724	278	43894	0.612767
BCAM.P50895.OID21076.v1	Colorectal cancer	8	1	0.89	1.11	0.971542	338	43894	0.991814
BCAM.P50895.OID21076.v1	Colorectal cancer	9	1.02	0.92	1.13	0.672099	385	43894	0.289926
BCAM.P50895.OID21076.v1	Colorectal cancer	10	1.04	0.94	1.15	0.43263	434	43894	0.347211
BCAM.P50895.OID21076.v1	Colorectal cancer	11	1.04	0.95	1.14	0.393434	468	43894	0.757361
BCAM.P50895.OID21076.v1	Colorectal cancer	12	1.02	0.93	1.12	0.717059	473	43894	0.0118015
BCAM.P50895.OID21076.v1	Colorectal cancer	13	1.02	0.93	1.12	0.638005	475	43894	0.31639
BCAM.P50895.OID21076.v1	Colorectal cancer	14	1.02	0.93	1.12	0.638005	475	43894	0.31639
BCAM.P50895.OID21076.v1	Colorectal cancer	15	1.02	0.93	1.12	0.638005	475	43894	0.31639
BCAM.P50895.OID21076.v1	Colorectal cancer	16	1.02	0.93	1.12	0.638005	475	43894	0.31639
BCAM.P50895.OID21076.v1	Colorectal cancer	17	1.02	0.93	1.12	0.638005	475	43894	0.31639
STIP1.P31948.OID21077.v1	Colorectal cancer	1	1.32	0.93	1.87	0.117428	33	43894	0.827509
STIP1.P31948.OID21077.v1	Colorectal cancer	2	1.13	0.89	1.42	0.309271	74	43894	0.365452
STIP1.P31948.OID21077.v1	Colorectal cancer	3	1	0.83	1.21	0.969671	113	43894	0.100212
STIP1.P31948.OID21077.v1	Colorectal cancer	4	1	0.85	1.18	0.971795	150	43894	0.264457
STIP1.P31948.OID21077.v1	Colorectal cancer	5	0.94	0.82	1.09	0.433941	188	43894	0.0502922
STIP1.P31948.OID21077.v1	Colorectal cancer	6	0.94	0.83	1.07	0.343456	237	43894	0.107015
STIP1.P31948.OID21077.v1	Colorectal cancer	7	0.99	0.88	1.12	0.908036	278	43894	0.844901
STIP1.P31948.OID21077.v1	Colorectal cancer	8	1.02	0.91	1.13	0.7716	338	43894	0.347789
STIP1.P31948.OID21077.v1	Colorectal cancer	9	1.04	0.94	1.15	0.445033	385	43894	0.149276
STIP1.P31948.OID21077.v1	Colorectal cancer	10	1.05	0.95	1.16	0.308254	434	43894	0.491405
STIP1.P31948.OID21077.v1	Colorectal cancer	11	1.05	0.96	1.15	0.309724	468	43894	0.821071
STIP1.P31948.OID21077.v1	Colorectal cancer	12	1.06	0.96	1.16	0.239381	473	43894	0.210926
STIP1.P31948.OID21077.v1	Colorectal cancer	13	1.06	0.96	1.16	0.246171	475	43894	0.258156
STIP1.P31948.OID21077.v1	Colorectal cancer	14	1.06	0.96	1.16	0.246171	475	43894	0.258156
STIP1.P31948.OID21077.v1	Colorectal cancer	15	1.06	0.96	1.16	0.246171	475	43894	0.258156
STIP1.P31948.OID21077.v1	Colorectal cancer	16	1.06	0.96	1.16	0.246171	475	43894	0.258156
STIP1.P31948.OID21077.v1	Colorectal cancer	17	1.06	0.96	1.16	0.246171	475	43894	0.258156
AHSP.Q9NZD4.OID21078.v1	Colorectal cancer	1	0.77	0.53	1.1	0.15207	33	43894	0.361639
AHSP.Q9NZD4.OID21078.v1	Colorectal cancer	2	0.91	0.72	1.16	0.462478	74	43894	0.388362
AHSP.Q9NZD4.OID21078.v1	Colorectal cancer	3	0.94	0.77	1.14	0.517245	113	43894	0.596756
AHSP.Q9NZD4.OID21078.v1	Colorectal cancer	4	0.93	0.79	1.11	0.421353	150	43894	0.805524
AHSP.Q9NZD4.OID21078.v1	Colorectal cancer	5	0.91	0.78	1.05	0.201346	188	43894	0.640976
AHSP.Q9NZD4.OID21078.v1	Colorectal cancer	6	0.9	0.78	1.03	0.118208	237	43894	0.488669
AHSP.Q9NZD4.OID21078.v1	Colorectal cancer	7	0.95	0.83	1.07	0.384011	278	43894	0.613575
AHSP.Q9NZD4.OID21078.v1	Colorectal cancer	8	0.97	0.87	1.09	0.595894	338	43894	0.256935
AHSP.Q9NZD4.OID21078.v1	Colorectal cancer	9	0.98	0.88	1.09	0.729802	385	43894	0.235024
AHSP.Q9NZD4.OID21078.v1	Colorectal cancer	10	0.99	0.9	1.1	0.861934	434	43894	0.988884
AHSP.Q9NZD4.OID21078.v1	Colorectal cancer	11	1	0.9	1.1	0.920722	468	43894	0.538824
AHSP.Q9NZD4.OID21078.v1	Colorectal cancer	12	0.99	0.9	1.09	0.87476	473	43894	0.523759
AHSP.Q9NZD4.OID21078.v1	Colorectal cancer	13	0.99	0.9	1.09	0.871781	475	43894	0.312289
AHSP.Q9NZD4.OID21078.v1	Colorectal cancer	14	0.99	0.9	1.09	0.871781	475	43894	0.312289
AHSP.Q9NZD4.OID21078.v1	Colorectal cancer	15	0.99	0.9	1.09	0.871781	475	43894	0.312289
AHSP.Q9NZD4.OID21078.v1	Colorectal cancer	16	0.99	0.9	1.09	0.871781	475	43894	0.312289
AHSP.Q9NZD4.OID21078.v1	Colorectal cancer	17	0.99	0.9	1.09	0.871781	475	43894	0.312289
DSC2.Q02487.OID21079.v1	Colorectal cancer	1	1.28	0.88	1.86	0.188999	33	43894	0.00629073
DSC2.Q02487.OID21079.v1	Colorectal cancer	2	0.97	0.75	1.24	0.780851	74	43894	0.0103062
DSC2.Q02487.OID21079.v1	Colorectal cancer	3	0.99	0.81	1.21	0.901183	113	43894	0.197015
DSC2.Q02487.OID21079.v1	Colorectal cancer	4	1.01	0.85	1.2	0.934672	150	43894	0.546095
DSC2.Q02487.OID21079.v1	Colorectal cancer	5	1.02	0.87	1.19	0.846132	188	43894	0.768479
DSC2.Q02487.OID21079.v1	Colorectal cancer	6	1.03	0.9	1.18	0.665398	237	43894	0.630265
DSC2.Q02487.OID21079.v1	Colorectal cancer	7	1	0.88	1.14	0.95619	278	43894	0.230367
DSC2.Q02487.OID21079.v1	Colorectal cancer	8	1.02	0.9	1.14	0.796619	338	43894	0.927438
DSC2.Q02487.OID21079.v1	Colorectal cancer	9	1.07	0.96	1.2	0.195287	385	43894	0.0638528
DSC2.Q02487.OID21079.v1	Colorectal cancer	10	1.08	0.98	1.2	0.13631	434	43894	0.391545
DSC2.Q02487.OID21079.v1	Colorectal cancer	11	1.07	0.97	1.19	0.152886	468	43894	0.245281
DSC2.Q02487.OID21079.v1	Colorectal cancer	12	1.07	0.97	1.18	0.198367	473	43894	0.0668787
DSC2.Q02487.OID21079.v1	Colorectal cancer	13	1.06	0.96	1.17	0.245222	475	43894	0.0638702
DSC2.Q02487.OID21079.v1	Colorectal cancer	14	1.06	0.96	1.17	0.245222	475	43894	0.0638702
DSC2.Q02487.OID21079.v1	Colorectal cancer	15	1.06	0.96	1.17	0.245222	475	43894	0.0638702
DSC2.Q02487.OID21079.v1	Colorectal cancer	16	1.06	0.96	1.17	0.245222	475	43894	0.0638702
DSC2.Q02487.OID21079.v1	Colorectal cancer	17	1.06	0.96	1.17	0.245222	475	43894	0.0638702
CD164.Q04900.OID21080.v1	Colorectal cancer	1	1.19	0.84	1.69	0.325765	33	43894	0.50278
CD164.Q04900.OID21080.v1	Colorectal cancer	2	0.87	0.69	1.1	0.236692	74	43894	0.0846125
CD164.Q04900.OID21080.v1	Colorectal cancer	3	0.84	0.7	1.02	0.0713448	113	43894	0.158411
CD164.Q04900.OID21080.v1	Colorectal cancer	4	0.86	0.73	1.01	0.0632748	150	43894	0.619938
CD164.Q04900.OID21080.v1	Colorectal cancer	5	0.86	0.75	1	0.0505447	188	43894	0.805116
CD164.Q04900.OID21080.v1	Colorectal cancer	6	0.83	0.73	0.95	0.00579557	237	43894	0.210632
CD164.Q04900.OID21080.v1	Colorectal cancer	7	0.86	0.76	0.97	0.0141695	278	43894	0.821928
CD164.Q04900.OID21080.v1	Colorectal cancer	8	0.89	0.8	0.99	0.033481	338	43894	0.318888
CD164.Q04900.OID21080.v1	Colorectal cancer	9	0.94	0.85	1.04	0.206792	385	43894	0.00788684
CD164.Q04900.OID21080.v1	Colorectal cancer	10	0.96	0.87	1.05	0.367238	434	43894	0.396148
CD164.Q04900.OID21080.v1	Colorectal cancer	11	0.97	0.88	1.06	0.493002	468	43894	0.644283
CD164.Q04900.OID21080.v1	Colorectal cancer	12	0.96	0.87	1.05	0.345049	473	43894	0.446483
CD164.Q04900.OID21080.v1	Colorectal cancer	13	0.97	0.88	1.06	0.456541	475	43894	0.469573
CD164.Q04900.OID21080.v1	Colorectal cancer	14	0.97	0.88	1.06	0.456541	475	43894	0.469573
CD164.Q04900.OID21080.v1	Colorectal cancer	15	0.97	0.88	1.06	0.456541	475	43894	0.469573
CD164.Q04900.OID21080.v1	Colorectal cancer	16	0.97	0.88	1.06	0.456541	475	43894	0.469573
CD164.Q04900.OID21080.v1	Colorectal cancer	17	0.97	0.88	1.06	0.456541	475	43894	0.469573
NRP2.O60462.OID21081.v1	Colorectal cancer	1	1.05	0.73	1.51	0.789934	33	43894	0.784798
NRP2.O60462.OID21081.v1	Colorectal cancer	2	0.92	0.72	1.17	0.475621	74	43894	0.187242
NRP2.O60462.OID21081.v1	Colorectal cancer	3	0.87	0.72	1.06	0.173326	113	43894	0.314706
NRP2.O60462.OID21081.v1	Colorectal cancer	4	0.87	0.74	1.04	0.119441	150	43894	0.495793
NRP2.O60462.OID21081.v1	Colorectal cancer	5	0.93	0.8	1.08	0.320582	188	43894	0.435898
NRP2.O60462.OID21081.v1	Colorectal cancer	6	0.9	0.78	1.03	0.116512	237	43894	0.793656
NRP2.O60462.OID21081.v1	Colorectal cancer	7	0.9	0.79	1.02	0.0917039	278	43894	0.868179
NRP2.O60462.OID21081.v1	Colorectal cancer	8	0.9	0.8	1.01	0.0623154	338	43894	0.951751
NRP2.O60462.OID21081.v1	Colorectal cancer	9	0.93	0.83	1.03	0.151665	385	43894	0.373126
NRP2.O60462.OID21081.v1	Colorectal cancer	10	0.98	0.88	1.08	0.63541	434	43894	0.209315
NRP2.O60462.OID21081.v1	Colorectal cancer	11	0.99	0.9	1.09	0.798842	468	43894	0.685359
NRP2.O60462.OID21081.v1	Colorectal cancer	12	0.98	0.9	1.08	0.714538	473	43894	0.442083
NRP2.O60462.OID21081.v1	Colorectal cancer	13	0.99	0.9	1.09	0.879852	475	43894	0.373587
NRP2.O60462.OID21081.v1	Colorectal cancer	14	0.99	0.9	1.09	0.879852	475	43894	0.373587
NRP2.O60462.OID21081.v1	Colorectal cancer	15	0.99	0.9	1.09	0.879852	475	43894	0.373587
NRP2.O60462.OID21081.v1	Colorectal cancer	16	0.99	0.9	1.09	0.879852	475	43894	0.373587
NRP2.O60462.OID21081.v1	Colorectal cancer	17	0.99	0.9	1.09	0.879852	475	43894	0.373587
SIGLEC5.O15389.OID21082.v1	Colorectal cancer	1	1.24	0.88	1.74	0.225899	33	43894	0.263823
SIGLEC5.O15389.OID21082.v1	Colorectal cancer	2	1.08	0.86	1.36	0.494897	74	43894	0.129267
SIGLEC5.O15389.OID21082.v1	Colorectal cancer	3	0.99	0.82	1.19	0.8843	113	43894	0.0753133
SIGLEC5.O15389.OID21082.v1	Colorectal cancer	4	0.96	0.82	1.13	0.638367	150	43894	0.0921291
SIGLEC5.O15389.OID21082.v1	Colorectal cancer	5	1	0.87	1.16	0.980899	188	43894	0.665528
SIGLEC5.O15389.OID21082.v1	Colorectal cancer	6	1.02	0.89	1.16	0.80652	237	43894	0.707562
SIGLEC5.O15389.OID21082.v1	Colorectal cancer	7	1.02	0.9	1.15	0.779987	278	43894	0.712276
SIGLEC5.O15389.OID21082.v1	Colorectal cancer	8	1.02	0.91	1.13	0.773166	338	43894	0.987083
SIGLEC5.O15389.OID21082.v1	Colorectal cancer	9	1.03	0.93	1.14	0.531841	385	43894	0.41384
SIGLEC5.O15389.OID21082.v1	Colorectal cancer	10	1.02	0.93	1.12	0.669189	434	43894	0.468517
SIGLEC5.O15389.OID21082.v1	Colorectal cancer	11	1.03	0.94	1.13	0.578577	468	43894	0.609769
SIGLEC5.O15389.OID21082.v1	Colorectal cancer	12	1.03	0.94	1.13	0.514698	473	43894	0.189293
SIGLEC5.O15389.OID21082.v1	Colorectal cancer	13	1.02	0.93	1.12	0.617432	475	43894	0.989129
SIGLEC5.O15389.OID21082.v1	Colorectal cancer	14	1.02	0.93	1.12	0.617432	475	43894	0.989129
SIGLEC5.O15389.OID21082.v1	Colorectal cancer	15	1.02	0.93	1.12	0.617432	475	43894	0.989129
SIGLEC5.O15389.OID21082.v1	Colorectal cancer	16	1.02	0.93	1.12	0.617432	475	43894	0.989129
SIGLEC5.O15389.OID21082.v1	Colorectal cancer	17	1.02	0.93	1.12	0.617432	475	43894	0.989129
MMP3.P08254.OID21083.v1	Colorectal cancer	1	1.17	0.75	1.81	0.493104	33	43894	0.724454
MMP3.P08254.OID21083.v1	Colorectal cancer	2	1.19	0.89	1.6	0.250781	74	43894	0.871907
MMP3.P08254.OID21083.v1	Colorectal cancer	3	1.23	0.97	1.56	0.0907339	113	43894	0.830702
MMP3.P08254.OID21083.v1	Colorectal cancer	4	1.17	0.95	1.44	0.136988	150	43894	0.255772
MMP3.P08254.OID21083.v1	Colorectal cancer	5	1.27	1.06	1.52	0.0104892	188	43894	0.646528
MMP3.P08254.OID21083.v1	Colorectal cancer	6	1.15	0.98	1.36	0.0864806	237	43894	0.0471704
MMP3.P08254.OID21083.v1	Colorectal cancer	7	1.15	0.98	1.33	0.0791218	278	43894	0.0272162
MMP3.P08254.OID21083.v1	Colorectal cancer	8	1.12	0.97	1.28	0.116201	338	43894	0.137183
MMP3.P08254.OID21083.v1	Colorectal cancer	9	1.15	1.01	1.3	0.0378954	385	43894	0.789002
MMP3.P08254.OID21083.v1	Colorectal cancer	10	1.15	1.02	1.3	0.0206097	434	43894	0.767784
MMP3.P08254.OID21083.v1	Colorectal cancer	11	1.15	1.03	1.3	0.017519	468	43894	0.503351
MMP3.P08254.OID21083.v1	Colorectal cancer	12	1.15	1.02	1.29	0.0202974	473	43894	0.764382
MMP3.P08254.OID21083.v1	Colorectal cancer	13	1.14	1.02	1.28	0.0231346	475	43894	0.21046
MMP3.P08254.OID21083.v1	Colorectal cancer	14	1.14	1.02	1.28	0.0231346	475	43894	0.21046
MMP3.P08254.OID21083.v1	Colorectal cancer	15	1.14	1.02	1.28	0.0231346	475	43894	0.21046
MMP3.P08254.OID21083.v1	Colorectal cancer	16	1.14	1.02	1.28	0.0231346	475	43894	0.21046
MMP3.P08254.OID21083.v1	Colorectal cancer	17	1.14	1.02	1.28	0.0231346	475	43894	0.21046
WARS.P23381.OID21084.v1	Colorectal cancer	1	1.39	0.99	1.97	0.0600222	33	43894	0.23549
WARS.P23381.OID21084.v1	Colorectal cancer	2	1.14	0.9	1.43	0.275474	74	43894	0.832323
WARS.P23381.OID21084.v1	Colorectal cancer	3	1.04	0.86	1.26	0.663597	113	43894	0.372829
WARS.P23381.OID21084.v1	Colorectal cancer	4	1.09	0.93	1.28	0.292046	150	43894	0.967649
WARS.P23381.OID21084.v1	Colorectal cancer	5	1.07	0.93	1.24	0.332544	188	43894	0.901293
WARS.P23381.OID21084.v1	Colorectal cancer	6	1.01	0.89	1.15	0.855364	237	43894	0.120576
WARS.P23381.OID21084.v1	Colorectal cancer	7	1.04	0.92	1.17	0.554104	278	43894	0.517917
WARS.P23381.OID21084.v1	Colorectal cancer	8	1	0.9	1.12	0.950314	338	43894	0.227655
WARS.P23381.OID21084.v1	Colorectal cancer	9	1.03	0.93	1.14	0.535632	385	43894	0.925962
WARS.P23381.OID21084.v1	Colorectal cancer	10	1.04	0.94	1.14	0.463491	434	43894	0.836872
WARS.P23381.OID21084.v1	Colorectal cancer	11	1.03	0.94	1.13	0.530141	468	43894	0.537503
WARS.P23381.OID21084.v1	Colorectal cancer	12	1.02	0.93	1.12	0.618449	473	43894	0.347425
WARS.P23381.OID21084.v1	Colorectal cancer	13	1.03	0.94	1.13	0.490407	475	43894	0.470667
WARS.P23381.OID21084.v1	Colorectal cancer	14	1.03	0.94	1.13	0.490407	475	43894	0.470667
WARS.P23381.OID21084.v1	Colorectal cancer	15	1.03	0.94	1.13	0.490407	475	43894	0.470667
WARS.P23381.OID21084.v1	Colorectal cancer	16	1.03	0.94	1.13	0.490407	475	43894	0.470667
WARS.P23381.OID21084.v1	Colorectal cancer	17	1.03	0.94	1.13	0.490407	475	43894	0.470667
NID2.Q14112.OID21085.v1	Colorectal cancer	1	1.16	0.82	1.63	0.409434	33	43894	0.802802
NID2.Q14112.OID21085.v1	Colorectal cancer	2	0.89	0.71	1.12	0.324115	74	43894	0.153799
NID2.Q14112.OID21085.v1	Colorectal cancer	3	0.9	0.75	1.08	0.262772	113	43894	0.542036
NID2.Q14112.OID21085.v1	Colorectal cancer	4	0.94	0.8	1.11	0.467337	150	43894	0.676348
NID2.Q14112.OID21085.v1	Colorectal cancer	5	0.97	0.84	1.12	0.653733	188	43894	0.414639
NID2.Q14112.OID21085.v1	Colorectal cancer	6	0.92	0.81	1.04	0.186116	237	43894	0.479038
NID2.Q14112.OID21085.v1	Colorectal cancer	7	0.93	0.83	1.05	0.227028	278	43894	0.801426
NID2.Q14112.OID21085.v1	Colorectal cancer	8	0.93	0.84	1.04	0.203681	338	43894	0.999555
NID2.Q14112.OID21085.v1	Colorectal cancer	9	0.95	0.86	1.05	0.276528	385	43894	0.680754
NID2.Q14112.OID21085.v1	Colorectal cancer	10	0.97	0.89	1.07	0.585024	434	43894	0.365042
NID2.Q14112.OID21085.v1	Colorectal cancer	11	0.99	0.9	1.08	0.774757	468	43894	0.536075
NID2.Q14112.OID21085.v1	Colorectal cancer	12	0.98	0.89	1.07	0.647111	473	43894	0.946303
NID2.Q14112.OID21085.v1	Colorectal cancer	13	0.98	0.9	1.07	0.670566	475	43894	0.706902
NID2.Q14112.OID21085.v1	Colorectal cancer	14	0.98	0.9	1.07	0.670566	475	43894	0.706902
NID2.Q14112.OID21085.v1	Colorectal cancer	15	0.98	0.9	1.07	0.670566	475	43894	0.706902
NID2.Q14112.OID21085.v1	Colorectal cancer	16	0.98	0.9	1.07	0.670566	475	43894	0.706902
NID2.Q14112.OID21085.v1	Colorectal cancer	17	0.98	0.9	1.07	0.670566	475	43894	0.706902
HARS1.P12081.OID21086.v1	Colorectal cancer	1	1.48	1.05	2.09	0.0251731	33	43894	0.64993
HARS1.P12081.OID21086.v1	Colorectal cancer	2	1.09	0.86	1.37	0.471137	74	43894	0.0503059
HARS1.P12081.OID21086.v1	Colorectal cancer	3	1	0.83	1.2	0.990778	113	43894	0.0696039
HARS1.P12081.OID21086.v1	Colorectal cancer	4	1.02	0.86	1.19	0.84568	150	43894	0.347551
HARS1.P12081.OID21086.v1	Colorectal cancer	5	0.98	0.85	1.13	0.786247	188	43894	0.177042
HARS1.P12081.OID21086.v1	Colorectal cancer	6	0.96	0.84	1.09	0.506656	237	43894	0.146114
HARS1.P12081.OID21086.v1	Colorectal cancer	7	1.01	0.9	1.14	0.851952	278	43894	0.76786
HARS1.P12081.OID21086.v1	Colorectal cancer	8	1.02	0.92	1.14	0.664673	338	43894	0.528716
HARS1.P12081.OID21086.v1	Colorectal cancer	9	1.04	0.94	1.16	0.397245	385	43894	0.268633
HARS1.P12081.OID21086.v1	Colorectal cancer	10	1.05	0.95	1.15	0.349898	434	43894	0.574453
HARS1.P12081.OID21086.v1	Colorectal cancer	11	1.05	0.95	1.15	0.336029	468	43894	0.857731
HARS1.P12081.OID21086.v1	Colorectal cancer	12	1.05	0.96	1.15	0.258883	473	43894	0.186587
HARS1.P12081.OID21086.v1	Colorectal cancer	13	1.06	0.96	1.16	0.23218	475	43894	0.0917533
HARS1.P12081.OID21086.v1	Colorectal cancer	14	1.06	0.96	1.16	0.23218	475	43894	0.0917533
HARS1.P12081.OID21086.v1	Colorectal cancer	15	1.06	0.96	1.16	0.23218	475	43894	0.0917533
HARS1.P12081.OID21086.v1	Colorectal cancer	16	1.06	0.96	1.16	0.23218	475	43894	0.0917533
HARS1.P12081.OID21086.v1	Colorectal cancer	17	1.06	0.96	1.16	0.23218	475	43894	0.0917533
PEBP1.P30086.OID21087.v1	Colorectal cancer	1	1.16	0.82	1.65	0.408512	33	43894	0.46907
PEBP1.P30086.OID21087.v1	Colorectal cancer	2	1.05	0.83	1.33	0.673626	74	43894	0.511319
PEBP1.P30086.OID21087.v1	Colorectal cancer	3	0.94	0.77	1.13	0.508164	113	43894	0.152659
PEBP1.P30086.OID21087.v1	Colorectal cancer	4	0.96	0.81	1.13	0.607832	150	43894	0.566684
PEBP1.P30086.OID21087.v1	Colorectal cancer	5	0.91	0.78	1.05	0.193856	188	43894	0.133156
PEBP1.P30086.OID21087.v1	Colorectal cancer	6	0.9	0.79	1.03	0.119134	237	43894	0.153093
PEBP1.P30086.OID21087.v1	Colorectal cancer	7	0.95	0.84	1.07	0.418766	278	43894	0.821936
PEBP1.P30086.OID21087.v1	Colorectal cancer	8	0.99	0.89	1.1	0.843264	338	43894	0.156136
PEBP1.P30086.OID21087.v1	Colorectal cancer	9	1.02	0.92	1.14	0.651299	385	43894	0.0270882
PEBP1.P30086.OID21087.v1	Colorectal cancer	10	1.04	0.94	1.14	0.458592	434	43894	0.26604
PEBP1.P30086.OID21087.v1	Colorectal cancer	11	1.03	0.94	1.14	0.488115	468	43894	0.901117
PEBP1.P30086.OID21087.v1	Colorectal cancer	12	1.04	0.94	1.14	0.435249	473	43894	0.416666
PEBP1.P30086.OID21087.v1	Colorectal cancer	13	1.04	0.95	1.14	0.392946	475	43894	0.167769
PEBP1.P30086.OID21087.v1	Colorectal cancer	14	1.04	0.95	1.14	0.392946	475	43894	0.167769
PEBP1.P30086.OID21087.v1	Colorectal cancer	15	1.04	0.95	1.14	0.392946	475	43894	0.167769
PEBP1.P30086.OID21087.v1	Colorectal cancer	16	1.04	0.95	1.14	0.392946	475	43894	0.167769
PEBP1.P30086.OID21087.v1	Colorectal cancer	17	1.04	0.95	1.14	0.392946	475	43894	0.167769
SERPINB1.P30740.OID21088.v1	Colorectal cancer	1	1.55	1.1	2.19	0.0113838	33	43894	0.654679
SERPINB1.P30740.OID21088.v1	Colorectal cancer	2	1.12	0.89	1.4	0.351839	74	43894	0.0211487
SERPINB1.P30740.OID21088.v1	Colorectal cancer	3	1.03	0.85	1.24	0.755601	113	43894	0.0724427
SERPINB1.P30740.OID21088.v1	Colorectal cancer	4	1.06	0.9	1.25	0.479375	150	43894	0.45065
SERPINB1.P30740.OID21088.v1	Colorectal cancer	5	1	0.86	1.16	0.99493	188	43894	0.0969858
SERPINB1.P30740.OID21088.v1	Colorectal cancer	6	0.98	0.86	1.11	0.740759	237	43894	0.0853169
SERPINB1.P30740.OID21088.v1	Colorectal cancer	7	1.03	0.91	1.16	0.643989	278	43894	0.968367
SERPINB1.P30740.OID21088.v1	Colorectal cancer	8	1.03	0.93	1.15	0.568045	338	43894	0.89266
SERPINB1.P30740.OID21088.v1	Colorectal cancer	9	1.06	0.96	1.18	0.240478	385	43894	0.22889
SERPINB1.P30740.OID21088.v1	Colorectal cancer	10	1.07	0.98	1.18	0.145707	434	43894	0.487668
SERPINB1.P30740.OID21088.v1	Colorectal cancer	11	1.06	0.97	1.16	0.211513	468	43894	0.662175
SERPINB1.P30740.OID21088.v1	Colorectal cancer	12	1.06	0.97	1.16	0.184633	473	43894	0.658012
SERPINB1.P30740.OID21088.v1	Colorectal cancer	13	1.07	0.97	1.16	0.162217	475	43894	0.293768
SERPINB1.P30740.OID21088.v1	Colorectal cancer	14	1.07	0.97	1.16	0.162217	475	43894	0.293768
SERPINB1.P30740.OID21088.v1	Colorectal cancer	15	1.07	0.97	1.16	0.162217	475	43894	0.293768
SERPINB1.P30740.OID21088.v1	Colorectal cancer	16	1.07	0.97	1.16	0.162217	475	43894	0.293768
SERPINB1.P30740.OID21088.v1	Colorectal cancer	17	1.07	0.97	1.16	0.162217	475	43894	0.293768
IL17RA.Q96F46.OID21089.v1	Colorectal cancer	1	1.07	0.76	1.5	0.715008	33	43894	0.491029
IL17RA.Q96F46.OID21089.v1	Colorectal cancer	2	0.87	0.69	1.1	0.244456	74	43894	0.0573077
IL17RA.Q96F46.OID21089.v1	Colorectal cancer	3	0.93	0.77	1.12	0.438853	113	43894	0.93838
IL17RA.Q96F46.OID21089.v1	Colorectal cancer	4	0.87	0.74	1.02	0.0891932	150	43894	0.309028
IL17RA.Q96F46.OID21089.v1	Colorectal cancer	5	0.91	0.79	1.05	0.209576	188	43894	0.802777
IL17RA.Q96F46.OID21089.v1	Colorectal cancer	6	0.96	0.84	1.09	0.515008	237	43894	0.160754
IL17RA.Q96F46.OID21089.v1	Colorectal cancer	7	0.99	0.88	1.12	0.926582	278	43894	0.0495984
IL17RA.Q96F46.OID21089.v1	Colorectal cancer	8	1.02	0.92	1.14	0.706075	338	43894	0.0274792
IL17RA.Q96F46.OID21089.v1	Colorectal cancer	9	1.02	0.92	1.12	0.766535	385	43894	0.146871
IL17RA.Q96F46.OID21089.v1	Colorectal cancer	10	1.03	0.94	1.13	0.551241	434	43894	0.199116
IL17RA.Q96F46.OID21089.v1	Colorectal cancer	11	1.02	0.94	1.12	0.601338	468	43894	0.857521
IL17RA.Q96F46.OID21089.v1	Colorectal cancer	12	1.01	0.93	1.11	0.785176	473	43894	0.219117
IL17RA.Q96F46.OID21089.v1	Colorectal cancer	13	1.02	0.93	1.12	0.662316	475	43894	0.946673
IL17RA.Q96F46.OID21089.v1	Colorectal cancer	14	1.02	0.93	1.12	0.662316	475	43894	0.946673
IL17RA.Q96F46.OID21089.v1	Colorectal cancer	15	1.02	0.93	1.12	0.662316	475	43894	0.946673
IL17RA.Q96F46.OID21089.v1	Colorectal cancer	16	1.02	0.93	1.12	0.662316	475	43894	0.946673
IL17RA.Q96F46.OID21089.v1	Colorectal cancer	17	1.02	0.93	1.12	0.662316	475	43894	0.946673
CLEC14A.Q86T13.OID21090.v1	Colorectal cancer	1	1.12	0.78	1.6	0.532267	33	43894	0.915812
CLEC14A.Q86T13.OID21090.v1	Colorectal cancer	2	0.92	0.72	1.17	0.496388	74	43894	0.437035
CLEC14A.Q86T13.OID21090.v1	Colorectal cancer	3	0.96	0.79	1.17	0.711497	113	43894	0.720525
CLEC14A.Q86T13.OID21090.v1	Colorectal cancer	4	0.96	0.81	1.13	0.61541	150	43894	0.646623
CLEC14A.Q86T13.OID21090.v1	Colorectal cancer	5	0.95	0.81	1.1	0.468909	188	43894	0.478148
CLEC14A.Q86T13.OID21090.v1	Colorectal cancer	6	0.96	0.84	1.1	0.556398	237	43894	0.597241
CLEC14A.Q86T13.OID21090.v1	Colorectal cancer	7	0.99	0.87	1.12	0.823867	278	43894	0.800307
CLEC14A.Q86T13.OID21090.v1	Colorectal cancer	8	0.98	0.87	1.09	0.663218	338	43894	0.769007
CLEC14A.Q86T13.OID21090.v1	Colorectal cancer	9	1.01	0.91	1.12	0.910854	385	43894	0.329391
CLEC14A.Q86T13.OID21090.v1	Colorectal cancer	10	1.01	0.91	1.12	0.839727	434	43894	0.861193
CLEC14A.Q86T13.OID21090.v1	Colorectal cancer	11	1.01	0.91	1.11	0.896735	468	43894	0.20288
CLEC14A.Q86T13.OID21090.v1	Colorectal cancer	12	1	0.91	1.1	0.951949	473	43894	0.0272694
CLEC14A.Q86T13.OID21090.v1	Colorectal cancer	13	1	0.91	1.1	0.999003	475	43894	0.0274425
CLEC14A.Q86T13.OID21090.v1	Colorectal cancer	14	1	0.91	1.1	0.999003	475	43894	0.0274425
CLEC14A.Q86T13.OID21090.v1	Colorectal cancer	15	1	0.91	1.1	0.999003	475	43894	0.0274425
CLEC14A.Q86T13.OID21090.v1	Colorectal cancer	16	1	0.91	1.1	0.999003	475	43894	0.0274425
CLEC14A.Q86T13.OID21090.v1	Colorectal cancer	17	1	0.91	1.1	0.999003	475	43894	0.0274425
GP6.Q9HCN6.OID21091.v1	Colorectal cancer	1	1.29	0.91	1.81	0.150318	33	43894	0.861357
GP6.Q9HCN6.OID21091.v1	Colorectal cancer	2	0.99	0.79	1.25	0.960861	74	43894	0.0699883
GP6.Q9HCN6.OID21091.v1	Colorectal cancer	3	0.93	0.77	1.12	0.446667	113	43894	0.14832
GP6.Q9HCN6.OID21091.v1	Colorectal cancer	4	0.95	0.81	1.12	0.542658	150	43894	0.483613
GP6.Q9HCN6.OID21091.v1	Colorectal cancer	5	0.94	0.81	1.09	0.403438	188	43894	0.472142
GP6.Q9HCN6.OID21091.v1	Colorectal cancer	6	0.92	0.81	1.05	0.201794	237	43894	0.359186
GP6.Q9HCN6.OID21091.v1	Colorectal cancer	7	0.96	0.85	1.08	0.501511	278	43894	0.678364
GP6.Q9HCN6.OID21091.v1	Colorectal cancer	8	0.98	0.88	1.09	0.7428	338	43894	0.34226
GP6.Q9HCN6.OID21091.v1	Colorectal cancer	9	1	0.9	1.11	0.982379	385	43894	0.202302
GP6.Q9HCN6.OID21091.v1	Colorectal cancer	10	1.01	0.91	1.11	0.900416	434	43894	0.2572
GP6.Q9HCN6.OID21091.v1	Colorectal cancer	11	1.01	0.92	1.1	0.909503	468	43894	0.960762
GP6.Q9HCN6.OID21091.v1	Colorectal cancer	12	1.01	0.92	1.1	0.853579	473	43894	0.288034
GP6.Q9HCN6.OID21091.v1	Colorectal cancer	13	1.01	0.92	1.11	0.815926	475	43894	0.140237
GP6.Q9HCN6.OID21091.v1	Colorectal cancer	14	1.01	0.92	1.11	0.815926	475	43894	0.140237
GP6.Q9HCN6.OID21091.v1	Colorectal cancer	15	1.01	0.92	1.11	0.815926	475	43894	0.140237
GP6.Q9HCN6.OID21091.v1	Colorectal cancer	16	1.01	0.92	1.11	0.815926	475	43894	0.140237
GP6.Q9HCN6.OID21091.v1	Colorectal cancer	17	1.01	0.92	1.11	0.815926	475	43894	0.140237
CNTN3.Q9P232.OID21092.v1	Colorectal cancer	1	0.87	0.58	1.31	0.496307	33	43894	0.989631
CNTN3.Q9P232.OID21092.v1	Colorectal cancer	2	0.92	0.7	1.21	0.56828	74	43894	0.467985
CNTN3.Q9P232.OID21092.v1	Colorectal cancer	3	0.96	0.77	1.19	0.686885	113	43894	0.417496
CNTN3.Q9P232.OID21092.v1	Colorectal cancer	4	0.95	0.79	1.15	0.584903	150	43894	0.56939
CNTN3.Q9P232.OID21092.v1	Colorectal cancer	5	0.99	0.84	1.17	0.886514	188	43894	0.551526
CNTN3.Q9P232.OID21092.v1	Colorectal cancer	6	1	0.87	1.17	0.949292	237	43894	0.972507
CNTN3.Q9P232.OID21092.v1	Colorectal cancer	7	1.03	0.9	1.18	0.668791	278	43894	0.802995
CNTN3.Q9P232.OID21092.v1	Colorectal cancer	8	1.08	0.95	1.22	0.219764	338	43894	0.0711711
CNTN3.Q9P232.OID21092.v1	Colorectal cancer	9	1.12	0.99	1.25	0.0649581	385	43894	0.0218583
CNTN3.Q9P232.OID21092.v1	Colorectal cancer	10	1.12	1	1.25	0.0454643	434	43894	0.116507
CNTN3.Q9P232.OID21092.v1	Colorectal cancer	11	1.12	1.01	1.25	0.0336634	468	43894	0.786273
CNTN3.Q9P232.OID21092.v1	Colorectal cancer	12	1.08	0.98	1.2	0.127127	473	43894	0.0416582
CNTN3.Q9P232.OID21092.v1	Colorectal cancer	13	1.09	0.99	1.21	0.0854543	475	43894	0.201329
CNTN3.Q9P232.OID21092.v1	Colorectal cancer	14	1.09	0.99	1.21	0.0854543	475	43894	0.201329
CNTN3.Q9P232.OID21092.v1	Colorectal cancer	15	1.09	0.99	1.21	0.0854543	475	43894	0.201329
CNTN3.Q9P232.OID21092.v1	Colorectal cancer	16	1.09	0.99	1.21	0.0854543	475	43894	0.201329
CNTN3.Q9P232.OID21092.v1	Colorectal cancer	17	1.09	0.99	1.21	0.0854543	475	43894	0.201329
INHBC.P55103.OID21093.v1	Colorectal cancer	1	1.27	0.87	1.87	0.219695	33	43894	0.100126
INHBC.P55103.OID21093.v1	Colorectal cancer	2	1.09	0.85	1.42	0.494501	74	43894	0.379318
INHBC.P55103.OID21093.v1	Colorectal cancer	3	1.1	0.89	1.35	0.385409	113	43894	0.639488
INHBC.P55103.OID21093.v1	Colorectal cancer	4	0.98	0.82	1.18	0.859875	150	43894	0.154084
INHBC.P55103.OID21093.v1	Colorectal cancer	5	1	0.85	1.18	0.974438	188	43894	0.606759
INHBC.P55103.OID21093.v1	Colorectal cancer	6	1.02	0.89	1.18	0.756579	237	43894	0.482227
INHBC.P55103.OID21093.v1	Colorectal cancer	7	1.04	0.91	1.19	0.526251	278	43894	0.776871
INHBC.P55103.OID21093.v1	Colorectal cancer	8	1.07	0.95	1.21	0.271247	338	43894	0.329305
INHBC.P55103.OID21093.v1	Colorectal cancer	9	1.07	0.96	1.2	0.234638	385	43894	0.400117
INHBC.P55103.OID21093.v1	Colorectal cancer	10	1.11	1	1.23	0.058059	434	43894	0.135812
INHBC.P55103.OID21093.v1	Colorectal cancer	11	1.1	1	1.22	0.0600601	468	43894	0.147908
INHBC.P55103.OID21093.v1	Colorectal cancer	12	1.1	0.99	1.22	0.065876	473	43894	0.0592384
INHBC.P55103.OID21093.v1	Colorectal cancer	13	1.11	1	1.23	0.0435524	475	43894	0.757369
INHBC.P55103.OID21093.v1	Colorectal cancer	14	1.11	1	1.23	0.0435524	475	43894	0.757369
INHBC.P55103.OID21093.v1	Colorectal cancer	15	1.11	1	1.23	0.0435524	475	43894	0.757369
INHBC.P55103.OID21093.v1	Colorectal cancer	16	1.11	1	1.23	0.0435524	475	43894	0.757369
INHBC.P55103.OID21093.v1	Colorectal cancer	17	1.11	1	1.23	0.0435524	475	43894	0.757369
PIK3IP1.Q96FE7.OID21094.v1	Colorectal cancer	1	1.16	0.8	1.68	0.440782	33	43894	0.264057
PIK3IP1.Q96FE7.OID21094.v1	Colorectal cancer	2	0.93	0.73	1.2	0.586069	74	43894	0.321797
PIK3IP1.Q96FE7.OID21094.v1	Colorectal cancer	3	0.97	0.79	1.18	0.74344	113	43894	0.62288
PIK3IP1.Q96FE7.OID21094.v1	Colorectal cancer	4	0.97	0.81	1.16	0.723338	150	43894	0.657521
PIK3IP1.Q96FE7.OID21094.v1	Colorectal cancer	5	0.99	0.85	1.16	0.903626	188	43894	0.924881
PIK3IP1.Q96FE7.OID21094.v1	Colorectal cancer	6	1.03	0.9	1.19	0.663248	237	43894	0.833393
PIK3IP1.Q96FE7.OID21094.v1	Colorectal cancer	7	1.01	0.89	1.15	0.85756	278	43894	0.527866
PIK3IP1.Q96FE7.OID21094.v1	Colorectal cancer	8	1.01	0.9	1.14	0.829878	338	43894	0.997666
PIK3IP1.Q96FE7.OID21094.v1	Colorectal cancer	9	1.05	0.94	1.17	0.389678	385	43894	0.185072
PIK3IP1.Q96FE7.OID21094.v1	Colorectal cancer	10	1.05	0.95	1.17	0.331329	434	43894	0.888414
PIK3IP1.Q96FE7.OID21094.v1	Colorectal cancer	11	1.04	0.94	1.15	0.407329	468	43894	0.214955
PIK3IP1.Q96FE7.OID21094.v1	Colorectal cancer	12	1.03	0.93	1.14	0.525199	473	43894	0.00144496
PIK3IP1.Q96FE7.OID21094.v1	Colorectal cancer	13	1.03	0.93	1.14	0.581427	475	43894	0.010177
PIK3IP1.Q96FE7.OID21094.v1	Colorectal cancer	14	1.03	0.93	1.14	0.581427	475	43894	0.010177
PIK3IP1.Q96FE7.OID21094.v1	Colorectal cancer	15	1.03	0.93	1.14	0.581427	475	43894	0.010177
PIK3IP1.Q96FE7.OID21094.v1	Colorectal cancer	16	1.03	0.93	1.14	0.581427	475	43894	0.010177
PIK3IP1.Q96FE7.OID21094.v1	Colorectal cancer	17	1.03	0.93	1.14	0.581427	475	43894	0.010177
NCAM2.O15394.OID21095.v1	Colorectal cancer	1	0.89	0.63	1.28	0.542895	33	43894	0.561259
NCAM2.O15394.OID21095.v1	Colorectal cancer	2	0.78	0.61	0.99	0.0379267	74	43894	0.0909355
NCAM2.O15394.OID21095.v1	Colorectal cancer	3	0.79	0.65	0.96	0.0192558	113	43894	0.673849
NCAM2.O15394.OID21095.v1	Colorectal cancer	4	0.86	0.72	1.01	0.0734001	150	43894	0.464193
NCAM2.O15394.OID21095.v1	Colorectal cancer	5	0.88	0.75	1.02	0.0864492	188	43894	0.39611
NCAM2.O15394.OID21095.v1	Colorectal cancer	6	0.86	0.75	0.98	0.0281834	237	43894	0.469118
NCAM2.O15394.OID21095.v1	Colorectal cancer	7	0.85	0.75	0.96	0.00978327	278	43894	0.721609
NCAM2.O15394.OID21095.v1	Colorectal cancer	8	0.84	0.75	0.94	0.00309778	338	43894	0.805835
NCAM2.O15394.OID21095.v1	Colorectal cancer	9	0.87	0.78	0.96	0.00736402	385	43894	0.507636
NCAM2.O15394.OID21095.v1	Colorectal cancer	10	0.91	0.82	1.01	0.064436	434	43894	0.051587
NCAM2.O15394.OID21095.v1	Colorectal cancer	11	0.92	0.83	1.01	0.0682793	468	43894	0.644174
NCAM2.O15394.OID21095.v1	Colorectal cancer	12	0.91	0.83	1	0.0542375	473	43894	0.955979
NCAM2.O15394.OID21095.v1	Colorectal cancer	13	0.91	0.83	1	0.0499009	475	43894	0.997505
NCAM2.O15394.OID21095.v1	Colorectal cancer	14	0.91	0.83	1	0.0499009	475	43894	0.997505
NCAM2.O15394.OID21095.v1	Colorectal cancer	15	0.91	0.83	1	0.0499009	475	43894	0.997505
NCAM2.O15394.OID21095.v1	Colorectal cancer	16	0.91	0.83	1	0.0499009	475	43894	0.997505
NCAM2.O15394.OID21095.v1	Colorectal cancer	17	0.91	0.83	1	0.0499009	475	43894	0.997505
CA6.P23280.OID21096.v1	Colorectal cancer	1	0.9	0.62	1.31	0.597281	33	43894	0.782197
CA6.P23280.OID21096.v1	Colorectal cancer	2	0.97	0.76	1.25	0.829377	74	43894	0.707322
CA6.P23280.OID21096.v1	Colorectal cancer	3	1.07	0.87	1.31	0.540728	113	43894	0.304253
CA6.P23280.OID21096.v1	Colorectal cancer	4	0.98	0.83	1.18	0.864334	150	43894	0.620421
CA6.P23280.OID21096.v1	Colorectal cancer	5	1	0.86	1.18	0.964541	188	43894	0.577536
CA6.P23280.OID21096.v1	Colorectal cancer	6	1.01	0.88	1.16	0.882182	237	43894	0.966929
CA6.P23280.OID21096.v1	Colorectal cancer	7	1.04	0.92	1.19	0.521361	278	43894	0.562993
CA6.P23280.OID21096.v1	Colorectal cancer	8	1.01	0.9	1.14	0.870059	338	43894	0.76102
CA6.P23280.OID21096.v1	Colorectal cancer	9	1.02	0.91	1.14	0.738146	385	43894	0.879781
CA6.P23280.OID21096.v1	Colorectal cancer	10	0.99	0.9	1.1	0.90325	434	43894	0.030078
CA6.P23280.OID21096.v1	Colorectal cancer	11	0.98	0.89	1.08	0.66776	468	43894	0.390457
CA6.P23280.OID21096.v1	Colorectal cancer	12	0.96	0.87	1.07	0.475668	473	43894	0.0186127
CA6.P23280.OID21096.v1	Colorectal cancer	13	0.96	0.87	1.06	0.384575	475	43894	0.00154462
CA6.P23280.OID21096.v1	Colorectal cancer	14	0.96	0.87	1.06	0.384575	475	43894	0.00154462
CA6.P23280.OID21096.v1	Colorectal cancer	15	0.96	0.87	1.06	0.384575	475	43894	0.00154462
CA6.P23280.OID21096.v1	Colorectal cancer	16	0.96	0.87	1.06	0.384575	475	43894	0.00154462
CA6.P23280.OID21096.v1	Colorectal cancer	17	0.96	0.87	1.06	0.384575	475	43894	0.00154462
SPINK1.P00995.OID21097.v1	Colorectal cancer	1	1.97	1.35	2.86	0.000382384	33	43894	0.0470825
SPINK1.P00995.OID21097.v1	Colorectal cancer	2	1.31	1.03	1.67	0.0289453	74	43894	0.00313684
SPINK1.P00995.OID21097.v1	Colorectal cancer	3	1.3	1.07	1.59	0.00848072	113	43894	0.111031
SPINK1.P00995.OID21097.v1	Colorectal cancer	4	1.13	0.96	1.34	0.152789	150	43894	0.00171169
SPINK1.P00995.OID21097.v1	Colorectal cancer	5	1.09	0.94	1.27	0.238401	188	43894	0.0115864
SPINK1.P00995.OID21097.v1	Colorectal cancer	6	1.16	1.01	1.33	0.0299529	237	43894	0.330454
SPINK1.P00995.OID21097.v1	Colorectal cancer	7	1.18	1.04	1.33	0.011081	278	43894	0.432559
SPINK1.P00995.OID21097.v1	Colorectal cancer	8	1.15	1.03	1.29	0.0139324	338	43894	0.324067
SPINK1.P00995.OID21097.v1	Colorectal cancer	9	1.21	1.09	1.34	0.00052277	385	43894	0.235782
SPINK1.P00995.OID21097.v1	Colorectal cancer	10	1.21	1.1	1.34	0.000141596	434	43894	0.720247
SPINK1.P00995.OID21097.v1	Colorectal cancer	11	1.23	1.12	1.36	1.92545e-05	468	43894	0.565001
SPINK1.P00995.OID21097.v1	Colorectal cancer	12	1.23	1.12	1.35	2.59948e-05	473	43894	0.845749
SPINK1.P00995.OID21097.v1	Colorectal cancer	13	1.22	1.11	1.35	4.39656e-05	475	43894	0.476887
SPINK1.P00995.OID21097.v1	Colorectal cancer	14	1.22	1.11	1.35	4.39656e-05	475	43894	0.476887
SPINK1.P00995.OID21097.v1	Colorectal cancer	15	1.22	1.11	1.35	4.39656e-05	475	43894	0.476887
SPINK1.P00995.OID21097.v1	Colorectal cancer	16	1.22	1.11	1.35	4.39656e-05	475	43894	0.476887
SPINK1.P00995.OID21097.v1	Colorectal cancer	17	1.22	1.11	1.35	4.39656e-05	475	43894	0.476887
SUSD2.Q9UGT4.OID21098.v1	Colorectal cancer	1	0.88	0.61	1.28	0.498612	33	43894	0.31915
SUSD2.Q9UGT4.OID21098.v1	Colorectal cancer	2	0.77	0.6	0.99	0.0425712	74	43894	0.481877
SUSD2.Q9UGT4.OID21098.v1	Colorectal cancer	3	0.84	0.69	1.03	0.0890496	113	43894	0.603909
SUSD2.Q9UGT4.OID21098.v1	Colorectal cancer	4	0.85	0.71	1.01	0.068213	150	43894	0.735976
SUSD2.Q9UGT4.OID21098.v1	Colorectal cancer	5	0.88	0.75	1.03	0.112802	188	43894	0.274799
SUSD2.Q9UGT4.OID21098.v1	Colorectal cancer	6	0.92	0.8	1.05	0.219028	237	43894	0.151962
SUSD2.Q9UGT4.OID21098.v1	Colorectal cancer	7	0.96	0.84	1.09	0.536053	278	43894	0.079919
SUSD2.Q9UGT4.OID21098.v1	Colorectal cancer	8	0.97	0.86	1.09	0.556794	338	43894	0.29502
SUSD2.Q9UGT4.OID21098.v1	Colorectal cancer	9	0.98	0.88	1.1	0.770689	385	43894	0.129054
SUSD2.Q9UGT4.OID21098.v1	Colorectal cancer	10	0.99	0.89	1.1	0.832415	434	43894	0.671493
SUSD2.Q9UGT4.OID21098.v1	Colorectal cancer	11	1	0.91	1.11	0.928542	468	43894	0.480429
SUSD2.Q9UGT4.OID21098.v1	Colorectal cancer	12	0.99	0.89	1.09	0.777884	473	43894	0.151244
SUSD2.Q9UGT4.OID21098.v1	Colorectal cancer	13	0.99	0.89	1.09	0.76591	475	43894	0.195128
SUSD2.Q9UGT4.OID21098.v1	Colorectal cancer	14	0.99	0.89	1.09	0.76591	475	43894	0.195128
SUSD2.Q9UGT4.OID21098.v1	Colorectal cancer	15	0.99	0.89	1.09	0.76591	475	43894	0.195128
SUSD2.Q9UGT4.OID21098.v1	Colorectal cancer	16	0.99	0.89	1.09	0.76591	475	43894	0.195128
SUSD2.Q9UGT4.OID21098.v1	Colorectal cancer	17	0.99	0.89	1.09	0.76591	475	43894	0.195128
MESD.Q14696.OID21099.v1	Colorectal cancer	1	1.38	0.98	1.95	0.0635152	33	43894	0.611095
MESD.Q14696.OID21099.v1	Colorectal cancer	2	1.07	0.85	1.35	0.556641	74	43894	0.113523
MESD.Q14696.OID21099.v1	Colorectal cancer	3	1	0.83	1.2	0.968777	113	43894	0.15244
MESD.Q14696.OID21099.v1	Colorectal cancer	4	1.01	0.86	1.18	0.926887	150	43894	0.437579
MESD.Q14696.OID21099.v1	Colorectal cancer	5	0.99	0.85	1.14	0.843774	188	43894	0.344991
MESD.Q14696.OID21099.v1	Colorectal cancer	6	0.96	0.84	1.09	0.494336	237	43894	0.191565
MESD.Q14696.OID21099.v1	Colorectal cancer	7	1.01	0.89	1.13	0.906065	278	43894	0.721773
MESD.Q14696.OID21099.v1	Colorectal cancer	8	1.02	0.92	1.14	0.707188	338	43894	0.488219
MESD.Q14696.OID21099.v1	Colorectal cancer	9	1.03	0.93	1.14	0.529493	385	43894	0.395687
MESD.Q14696.OID21099.v1	Colorectal cancer	10	1.04	0.95	1.15	0.407682	434	43894	0.383147
MESD.Q14696.OID21099.v1	Colorectal cancer	11	1.05	0.96	1.15	0.313549	468	43894	0.809462
MESD.Q14696.OID21099.v1	Colorectal cancer	12	1.05	0.96	1.16	0.255135	473	43894	0.102242
MESD.Q14696.OID21099.v1	Colorectal cancer	13	1.06	0.96	1.16	0.234078	475	43894	0.0474647
MESD.Q14696.OID21099.v1	Colorectal cancer	14	1.06	0.96	1.16	0.234078	475	43894	0.0474647
MESD.Q14696.OID21099.v1	Colorectal cancer	15	1.06	0.96	1.16	0.234078	475	43894	0.0474647
MESD.Q14696.OID21099.v1	Colorectal cancer	16	1.06	0.96	1.16	0.234078	475	43894	0.0474647
MESD.Q14696.OID21099.v1	Colorectal cancer	17	1.06	0.96	1.16	0.234078	475	43894	0.0474647
MPO.P05164.OID21100.v1	Colorectal cancer	1	1.1	0.77	1.56	0.597929	33	43894	0.978622
MPO.P05164.OID21100.v1	Colorectal cancer	2	1.04	0.82	1.32	0.747641	74	43894	0.772884
MPO.P05164.OID21100.v1	Colorectal cancer	3	0.97	0.8	1.17	0.724297	113	43894	0.203029
MPO.P05164.OID21100.v1	Colorectal cancer	4	0.97	0.82	1.14	0.694449	150	43894	0.553599
MPO.P05164.OID21100.v1	Colorectal cancer	5	1.02	0.88	1.18	0.817328	188	43894	0.60213
MPO.P05164.OID21100.v1	Colorectal cancer	6	1	0.88	1.14	0.980629	237	43894	0.632091
MPO.P05164.OID21100.v1	Colorectal cancer	7	1.02	0.9	1.15	0.734471	278	43894	0.828649
MPO.P05164.OID21100.v1	Colorectal cancer	8	1	0.9	1.12	0.950043	338	43894	0.922109
MPO.P05164.OID21100.v1	Colorectal cancer	9	1.04	0.94	1.15	0.484564	385	43894	0.169336
MPO.P05164.OID21100.v1	Colorectal cancer	10	1.07	0.97	1.18	0.172365	434	43894	0.307555
MPO.P05164.OID21100.v1	Colorectal cancer	11	1.06	0.97	1.17	0.185719	468	43894	0.992966
MPO.P05164.OID21100.v1	Colorectal cancer	12	1.06	0.97	1.16	0.218643	473	43894	0.295312
MPO.P05164.OID21100.v1	Colorectal cancer	13	1.06	0.97	1.16	0.225309	475	43894	0.52484
MPO.P05164.OID21100.v1	Colorectal cancer	14	1.06	0.97	1.16	0.225309	475	43894	0.52484
MPO.P05164.OID21100.v1	Colorectal cancer	15	1.06	0.97	1.16	0.225309	475	43894	0.52484
MPO.P05164.OID21100.v1	Colorectal cancer	16	1.06	0.97	1.16	0.225309	475	43894	0.52484
MPO.P05164.OID21100.v1	Colorectal cancer	17	1.06	0.97	1.16	0.225309	475	43894	0.52484
GUCA2A.Q02747.OID21101.v1	Colorectal cancer	1	1.34	0.94	1.9	0.105559	33	43894	0.317039
GUCA2A.Q02747.OID21101.v1	Colorectal cancer	2	1.11	0.87	1.4	0.402089	74	43894	0.0728984
GUCA2A.Q02747.OID21101.v1	Colorectal cancer	3	1.11	0.92	1.34	0.282057	113	43894	0.286055
GUCA2A.Q02747.OID21101.v1	Colorectal cancer	4	1.05	0.89	1.24	0.581374	150	43894	0.0981803
GUCA2A.Q02747.OID21101.v1	Colorectal cancer	5	1	0.87	1.16	0.95476	188	43894	0.0958699
GUCA2A.Q02747.OID21101.v1	Colorectal cancer	6	1.01	0.89	1.15	0.870506	237	43894	0.231654
GUCA2A.Q02747.OID21101.v1	Colorectal cancer	7	1.02	0.91	1.16	0.695946	278	43894	0.373559
GUCA2A.Q02747.OID21101.v1	Colorectal cancer	8	1.06	0.95	1.18	0.314137	338	43894	0.827022
GUCA2A.Q02747.OID21101.v1	Colorectal cancer	9	1.12	1.01	1.24	0.0390496	385	43894	0.0436054
GUCA2A.Q02747.OID21101.v1	Colorectal cancer	10	1.13	1.02	1.24	0.0161327	434	43894	0.679042
GUCA2A.Q02747.OID21101.v1	Colorectal cancer	11	1.14	1.03	1.25	0.00795676	468	43894	0.84186
GUCA2A.Q02747.OID21101.v1	Colorectal cancer	12	1.14	1.04	1.25	0.00657827	473	43894	0.740369
GUCA2A.Q02747.OID21101.v1	Colorectal cancer	13	1.13	1.03	1.25	0.00889941	475	43894	0.453979
GUCA2A.Q02747.OID21101.v1	Colorectal cancer	14	1.13	1.03	1.25	0.00889941	475	43894	0.453979
GUCA2A.Q02747.OID21101.v1	Colorectal cancer	15	1.13	1.03	1.25	0.00889941	475	43894	0.453979
GUCA2A.Q02747.OID21101.v1	Colorectal cancer	16	1.13	1.03	1.25	0.00889941	475	43894	0.453979
GUCA2A.Q02747.OID21101.v1	Colorectal cancer	17	1.13	1.03	1.25	0.00889941	475	43894	0.453979
MMP9.P14780.OID21103.v1	Colorectal cancer	1	1.17	0.82	1.68	0.394278	33	43894	0.790199
MMP9.P14780.OID21103.v1	Colorectal cancer	2	1.11	0.87	1.41	0.401798	74	43894	0.851365
MMP9.P14780.OID21103.v1	Colorectal cancer	3	1.03	0.85	1.25	0.768445	113	43894	0.508728
MMP9.P14780.OID21103.v1	Colorectal cancer	4	0.95	0.8	1.12	0.551056	150	43894	0.124154
MMP9.P14780.OID21103.v1	Colorectal cancer	5	1.05	0.9	1.22	0.544607	188	43894	0.610836
MMP9.P14780.OID21103.v1	Colorectal cancer	6	1.06	0.92	1.21	0.4125	237	43894	0.81942
MMP9.P14780.OID21103.v1	Colorectal cancer	7	1.04	0.92	1.17	0.576647	278	43894	0.571966
MMP9.P14780.OID21103.v1	Colorectal cancer	8	1.03	0.92	1.15	0.601452	338	43894	0.831297
MMP9.P14780.OID21103.v1	Colorectal cancer	9	1.04	0.94	1.16	0.417778	385	43894	0.639384
MMP9.P14780.OID21103.v1	Colorectal cancer	10	1.08	0.97	1.19	0.148743	434	43894	0.676136
MMP9.P14780.OID21103.v1	Colorectal cancer	11	1.05	0.96	1.15	0.313682	468	43894	0.216057
MMP9.P14780.OID21103.v1	Colorectal cancer	12	1.06	0.96	1.16	0.255199	473	43894	0.561051
MMP9.P14780.OID21103.v1	Colorectal cancer	13	1.06	0.97	1.16	0.211934	475	43894	0.827999
MMP9.P14780.OID21103.v1	Colorectal cancer	14	1.06	0.97	1.16	0.211934	475	43894	0.827999
MMP9.P14780.OID21103.v1	Colorectal cancer	15	1.06	0.97	1.16	0.211934	475	43894	0.827999
MMP9.P14780.OID21103.v1	Colorectal cancer	16	1.06	0.97	1.16	0.211934	475	43894	0.827999
MMP9.P14780.OID21103.v1	Colorectal cancer	17	1.06	0.97	1.16	0.211934	475	43894	0.827999
THBS2.P35442.OID21104.v1	Colorectal cancer	1	1.28	0.91	1.81	0.151675	33	43894	0.180417
THBS2.P35442.OID21104.v1	Colorectal cancer	2	1.2	0.95	1.51	0.126604	74	43894	0.352389
THBS2.P35442.OID21104.v1	Colorectal cancer	3	1.14	0.95	1.38	0.157564	113	43894	0.268986
THBS2.P35442.OID21104.v1	Colorectal cancer	4	1.09	0.92	1.28	0.311552	150	43894	0.235248
THBS2.P35442.OID21104.v1	Colorectal cancer	5	1.09	0.94	1.26	0.234924	188	43894	0.561073
THBS2.P35442.OID21104.v1	Colorectal cancer	6	1.09	0.96	1.25	0.176946	237	43894	0.559849
THBS2.P35442.OID21104.v1	Colorectal cancer	7	1.09	0.97	1.23	0.149605	278	43894	0.616629
THBS2.P35442.OID21104.v1	Colorectal cancer	8	1.08	0.97	1.2	0.176858	338	43894	0.605091
THBS2.P35442.OID21104.v1	Colorectal cancer	9	1.06	0.96	1.17	0.258242	385	43894	0.410099
THBS2.P35442.OID21104.v1	Colorectal cancer	10	1.06	0.96	1.16	0.257994	434	43894	0.518639
THBS2.P35442.OID21104.v1	Colorectal cancer	11	1.04	0.95	1.14	0.364343	468	43894	0.445443
THBS2.P35442.OID21104.v1	Colorectal cancer	12	1.04	0.95	1.14	0.41732	473	43894	0.11625
THBS2.P35442.OID21104.v1	Colorectal cancer	13	1.04	0.95	1.14	0.37121	475	43894	0.871916
THBS2.P35442.OID21104.v1	Colorectal cancer	14	1.04	0.95	1.14	0.37121	475	43894	0.871916
THBS2.P35442.OID21104.v1	Colorectal cancer	15	1.04	0.95	1.14	0.37121	475	43894	0.871916
THBS2.P35442.OID21104.v1	Colorectal cancer	16	1.04	0.95	1.14	0.37121	475	43894	0.871916
THBS2.P35442.OID21104.v1	Colorectal cancer	17	1.04	0.95	1.14	0.37121	475	43894	0.871916
PLA2G7.Q13093.OID21105.v1	Colorectal cancer	1	0.65	0.46	0.92	0.0137812	33	43894	0.390612
PLA2G7.Q13093.OID21105.v1	Colorectal cancer	2	0.65	0.52	0.82	0.000315231	74	43894	0.602951
PLA2G7.Q13093.OID21105.v1	Colorectal cancer	3	0.75	0.63	0.91	0.00314345	113	43894	0.0361183
PLA2G7.Q13093.OID21105.v1	Colorectal cancer	4	0.82	0.7	0.97	0.0181312	150	43894	0.0124691
PLA2G7.Q13093.OID21105.v1	Colorectal cancer	5	0.91	0.78	1.05	0.192349	188	43894	0.00149916
PLA2G7.Q13093.OID21105.v1	Colorectal cancer	6	0.88	0.77	1	0.052101	237	43894	0.115059
PLA2G7.Q13093.OID21105.v1	Colorectal cancer	7	0.89	0.78	1	0.0484907	278	43894	0.202613
PLA2G7.Q13093.OID21105.v1	Colorectal cancer	8	0.9	0.81	1	0.0593386	338	43894	0.130154
PLA2G7.Q13093.OID21105.v1	Colorectal cancer	9	0.93	0.84	1.04	0.197175	385	43894	0.0126291
PLA2G7.Q13093.OID21105.v1	Colorectal cancer	10	0.92	0.84	1.02	0.107587	434	43894	0.973797
PLA2G7.Q13093.OID21105.v1	Colorectal cancer	11	0.92	0.84	1.01	0.0882509	468	43894	0.699032
PLA2G7.Q13093.OID21105.v1	Colorectal cancer	12	0.92	0.84	1	0.0604539	473	43894	0.327319
PLA2G7.Q13093.OID21105.v1	Colorectal cancer	13	0.92	0.84	1	0.0608487	475	43894	0.226381
PLA2G7.Q13093.OID21105.v1	Colorectal cancer	14	0.92	0.84	1	0.0608487	475	43894	0.226381
PLA2G7.Q13093.OID21105.v1	Colorectal cancer	15	0.92	0.84	1	0.0608487	475	43894	0.226381
PLA2G7.Q13093.OID21105.v1	Colorectal cancer	16	0.92	0.84	1	0.0608487	475	43894	0.226381
PLA2G7.Q13093.OID21105.v1	Colorectal cancer	17	0.92	0.84	1	0.0608487	475	43894	0.226381
NOMO1.Q15155.OID21106.v1	Colorectal cancer	1	1	0.69	1.45	0.986894	33	43894	0.575812
NOMO1.Q15155.OID21106.v1	Colorectal cancer	2	0.94	0.73	1.2	0.596901	74	43894	0.682393
NOMO1.Q15155.OID21106.v1	Colorectal cancer	3	0.95	0.78	1.16	0.608971	113	43894	0.77945
NOMO1.Q15155.OID21106.v1	Colorectal cancer	4	0.91	0.77	1.08	0.284511	150	43894	0.791752
NOMO1.Q15155.OID21106.v1	Colorectal cancer	5	0.95	0.81	1.11	0.517064	188	43894	0.629755
NOMO1.Q15155.OID21106.v1	Colorectal cancer	6	0.95	0.83	1.09	0.436457	237	43894	0.808488
NOMO1.Q15155.OID21106.v1	Colorectal cancer	7	0.92	0.81	1.05	0.205767	278	43894	0.368432
NOMO1.Q15155.OID21106.v1	Colorectal cancer	8	0.93	0.83	1.04	0.223134	338	43894	0.967111
NOMO1.Q15155.OID21106.v1	Colorectal cancer	9	0.95	0.85	1.06	0.37401	385	43894	0.375002
NOMO1.Q15155.OID21106.v1	Colorectal cancer	10	0.98	0.89	1.09	0.71053	434	43894	0.288556
NOMO1.Q15155.OID21106.v1	Colorectal cancer	11	0.98	0.88	1.08	0.626358	468	43894	0.67407
NOMO1.Q15155.OID21106.v1	Colorectal cancer	12	0.96	0.88	1.06	0.454309	473	43894	0.167612
NOMO1.Q15155.OID21106.v1	Colorectal cancer	13	0.97	0.88	1.07	0.508112	475	43894	0.481747
NOMO1.Q15155.OID21106.v1	Colorectal cancer	14	0.97	0.88	1.07	0.508112	475	43894	0.481747
NOMO1.Q15155.OID21106.v1	Colorectal cancer	15	0.97	0.88	1.07	0.508112	475	43894	0.481747
NOMO1.Q15155.OID21106.v1	Colorectal cancer	16	0.97	0.88	1.07	0.508112	475	43894	0.481747
NOMO1.Q15155.OID21106.v1	Colorectal cancer	17	0.97	0.88	1.07	0.508112	475	43894	0.481747
TNXB.P22105.OID21107.v1	Colorectal cancer	1	0.89	0.62	1.26	0.50837	33	43894	0.982179
TNXB.P22105.OID21107.v1	Colorectal cancer	2	0.83	0.65	1.05	0.114312	74	43894	0.784463
TNXB.P22105.OID21107.v1	Colorectal cancer	3	0.85	0.7	1.03	0.0999173	113	43894	0.610959
TNXB.P22105.OID21107.v1	Colorectal cancer	4	0.87	0.73	1.02	0.0911494	150	43894	0.420392
TNXB.P22105.OID21107.v1	Colorectal cancer	5	0.93	0.81	1.08	0.370883	188	43894	0.0554298
TNXB.P22105.OID21107.v1	Colorectal cancer	6	0.91	0.79	1.03	0.142721	237	43894	0.301032
TNXB.P22105.OID21107.v1	Colorectal cancer	7	0.94	0.83	1.06	0.298865	278	43894	0.0807946
TNXB.P22105.OID21107.v1	Colorectal cancer	8	0.94	0.84	1.05	0.274209	338	43894	0.225477
TNXB.P22105.OID21107.v1	Colorectal cancer	9	0.94	0.84	1.04	0.211799	385	43894	0.569569
TNXB.P22105.OID21107.v1	Colorectal cancer	10	0.95	0.86	1.04	0.276966	434	43894	0.977093
TNXB.P22105.OID21107.v1	Colorectal cancer	11	0.94	0.86	1.03	0.208624	468	43894	0.627812
TNXB.P22105.OID21107.v1	Colorectal cancer	12	0.92	0.84	1.01	0.0916785	473	43894	0.0153058
TNXB.P22105.OID21107.v1	Colorectal cancer	13	0.93	0.84	1.02	0.112318	475	43894	0.275098
TNXB.P22105.OID21107.v1	Colorectal cancer	14	0.93	0.84	1.02	0.112318	475	43894	0.275098
TNXB.P22105.OID21107.v1	Colorectal cancer	15	0.93	0.84	1.02	0.112318	475	43894	0.275098
TNXB.P22105.OID21107.v1	Colorectal cancer	16	0.93	0.84	1.02	0.112318	475	43894	0.275098
TNXB.P22105.OID21107.v1	Colorectal cancer	17	0.93	0.84	1.02	0.112318	475	43894	0.275098
CD109.Q6YHK3.OID21108.v1	Colorectal cancer	1	1.14	0.8	1.61	0.465879	33	43894	0.718304
CD109.Q6YHK3.OID21108.v1	Colorectal cancer	2	0.98	0.78	1.24	0.868589	74	43894	0.554427
CD109.Q6YHK3.OID21108.v1	Colorectal cancer	3	0.93	0.77	1.12	0.432174	113	43894	0.439339
CD109.Q6YHK3.OID21108.v1	Colorectal cancer	4	0.96	0.81	1.13	0.614627	150	43894	0.809488
CD109.Q6YHK3.OID21108.v1	Colorectal cancer	5	0.96	0.83	1.11	0.58282	188	43894	0.734996
CD109.Q6YHK3.OID21108.v1	Colorectal cancer	6	0.95	0.83	1.08	0.421495	237	43894	0.835715
CD109.Q6YHK3.OID21108.v1	Colorectal cancer	7	0.99	0.88	1.12	0.864562	278	43894	0.380977
CD109.Q6YHK3.OID21108.v1	Colorectal cancer	8	0.97	0.87	1.09	0.626477	338	43894	0.835994
CD109.Q6YHK3.OID21108.v1	Colorectal cancer	9	0.98	0.89	1.09	0.705085	385	43894	0.752147
CD109.Q6YHK3.OID21108.v1	Colorectal cancer	10	0.99	0.9	1.09	0.768207	434	43894	0.916173
CD109.Q6YHK3.OID21108.v1	Colorectal cancer	11	0.99	0.91	1.09	0.905586	468	43894	0.994164
CD109.Q6YHK3.OID21108.v1	Colorectal cancer	12	0.97	0.88	1.06	0.492381	473	43894	0.0202668
CD109.Q6YHK3.OID21108.v1	Colorectal cancer	13	0.98	0.89	1.07	0.626417	475	43894	0.575778
CD109.Q6YHK3.OID21108.v1	Colorectal cancer	14	0.98	0.89	1.07	0.626417	475	43894	0.575778
CD109.Q6YHK3.OID21108.v1	Colorectal cancer	15	0.98	0.89	1.07	0.626417	475	43894	0.575778
CD109.Q6YHK3.OID21108.v1	Colorectal cancer	16	0.98	0.89	1.07	0.626417	475	43894	0.575778
CD109.Q6YHK3.OID21108.v1	Colorectal cancer	17	0.98	0.89	1.07	0.626417	475	43894	0.575778
SPINT1.O43278.OID21109.v1	Colorectal cancer	1	0.98	0.69	1.39	0.908267	33	43894	0.290406
SPINT1.O43278.OID21109.v1	Colorectal cancer	2	1.03	0.82	1.3	0.786672	74	43894	0.629035
SPINT1.O43278.OID21109.v1	Colorectal cancer	3	1	0.83	1.21	0.996232	113	43894	0.99022
SPINT1.O43278.OID21109.v1	Colorectal cancer	4	0.97	0.82	1.14	0.719656	150	43894	0.701611
SPINT1.O43278.OID21109.v1	Colorectal cancer	5	1.01	0.87	1.17	0.886089	188	43894	0.685726
SPINT1.O43278.OID21109.v1	Colorectal cancer	6	0.99	0.87	1.13	0.895329	237	43894	0.798669
SPINT1.O43278.OID21109.v1	Colorectal cancer	7	1	0.89	1.13	0.959158	278	43894	0.986934
SPINT1.O43278.OID21109.v1	Colorectal cancer	8	0.98	0.87	1.09	0.663144	338	43894	0.413472
SPINT1.O43278.OID21109.v1	Colorectal cancer	9	1.01	0.91	1.12	0.834426	385	43894	0.316739
SPINT1.O43278.OID21109.v1	Colorectal cancer	10	1.02	0.92	1.12	0.718475	434	43894	0.724311
SPINT1.O43278.OID21109.v1	Colorectal cancer	11	1.02	0.93	1.12	0.702031	468	43894	0.381075
SPINT1.O43278.OID21109.v1	Colorectal cancer	12	1	0.91	1.09	0.945623	473	43894	0.0602944
SPINT1.O43278.OID21109.v1	Colorectal cancer	13	1	0.91	1.1	0.993808	475	43894	0.268953
SPINT1.O43278.OID21109.v1	Colorectal cancer	14	1	0.91	1.1	0.993808	475	43894	0.268953
SPINT1.O43278.OID21109.v1	Colorectal cancer	15	1	0.91	1.1	0.993808	475	43894	0.268953
SPINT1.O43278.OID21109.v1	Colorectal cancer	16	1	0.91	1.1	0.993808	475	43894	0.268953
SPINT1.O43278.OID21109.v1	Colorectal cancer	17	1	0.91	1.1	0.993808	475	43894	0.268953
CD99.P14209.OID21110.v1	Colorectal cancer	1	1.17	0.78	1.76	0.436479	33	43894	0.6507
CD99.P14209.OID21110.v1	Colorectal cancer	2	0.88	0.67	1.16	0.371901	74	43894	0.268538
CD99.P14209.OID21110.v1	Colorectal cancer	3	0.86	0.69	1.07	0.184008	113	43894	0.34037
CD99.P14209.OID21110.v1	Colorectal cancer	4	0.92	0.76	1.11	0.364353	150	43894	0.804592
CD99.P14209.OID21110.v1	Colorectal cancer	5	0.86	0.72	1.02	0.0736863	188	43894	0.141027
CD99.P14209.OID21110.v1	Colorectal cancer	6	0.84	0.72	0.97	0.0215664	237	43894	0.0432954
CD99.P14209.OID21110.v1	Colorectal cancer	7	0.89	0.78	1.03	0.119223	278	43894	0.379161
CD99.P14209.OID21110.v1	Colorectal cancer	8	0.94	0.83	1.07	0.322707	338	43894	0.394047
CD99.P14209.OID21110.v1	Colorectal cancer	9	0.99	0.87	1.11	0.812151	385	43894	0.0544427
CD99.P14209.OID21110.v1	Colorectal cancer	10	1.01	0.9	1.13	0.833831	434	43894	0.564396
CD99.P14209.OID21110.v1	Colorectal cancer	11	1.01	0.91	1.13	0.842971	468	43894	0.483049
CD99.P14209.OID21110.v1	Colorectal cancer	12	1	0.9	1.11	0.976891	473	43894	0.243423
CD99.P14209.OID21110.v1	Colorectal cancer	13	1.01	0.9	1.12	0.907001	475	43894	0.649712
CD99.P14209.OID21110.v1	Colorectal cancer	14	1.01	0.9	1.12	0.907001	475	43894	0.649712
CD99.P14209.OID21110.v1	Colorectal cancer	15	1.01	0.9	1.12	0.907001	475	43894	0.649712
CD99.P14209.OID21110.v1	Colorectal cancer	16	1.01	0.9	1.12	0.907001	475	43894	0.649712
CD99.P14209.OID21110.v1	Colorectal cancer	17	1.01	0.9	1.12	0.907001	475	43894	0.649712
FCRL5.Q96RD9.OID21111.v1	Colorectal cancer	1	0.95	0.67	1.36	0.794791	33	43894	0.950175
FCRL5.Q96RD9.OID21111.v1	Colorectal cancer	2	1.02	0.8	1.29	0.892394	74	43894	0.636799
FCRL5.Q96RD9.OID21111.v1	Colorectal cancer	3	0.97	0.79	1.17	0.72243	113	43894	0.504431
FCRL5.Q96RD9.OID21111.v1	Colorectal cancer	4	0.96	0.81	1.14	0.641614	150	43894	0.577871
FCRL5.Q96RD9.OID21111.v1	Colorectal cancer	5	0.95	0.82	1.11	0.534046	188	43894	0.351995
FCRL5.Q96RD9.OID21111.v1	Colorectal cancer	6	0.94	0.82	1.08	0.382438	237	43894	0.188547
FCRL5.Q96RD9.OID21111.v1	Colorectal cancer	7	0.92	0.81	1.04	0.167817	278	43894	0.0871044
FCRL5.Q96RD9.OID21111.v1	Colorectal cancer	8	0.91	0.81	1.02	0.104049	338	43894	0.259726
FCRL5.Q96RD9.OID21111.v1	Colorectal cancer	9	0.91	0.82	1.01	0.0753534	385	43894	0.423097
FCRL5.Q96RD9.OID21111.v1	Colorectal cancer	10	0.91	0.82	1	0.051925	434	43894	0.973507
FCRL5.Q96RD9.OID21111.v1	Colorectal cancer	11	0.93	0.84	1.02	0.117923	468	43894	0.460511
FCRL5.Q96RD9.OID21111.v1	Colorectal cancer	12	0.92	0.83	1.01	0.0682147	473	43894	0.819937
FCRL5.Q96RD9.OID21111.v1	Colorectal cancer	13	0.93	0.85	1.02	0.132008	475	43894	0.118462
FCRL5.Q96RD9.OID21111.v1	Colorectal cancer	14	0.93	0.85	1.02	0.132008	475	43894	0.118462
FCRL5.Q96RD9.OID21111.v1	Colorectal cancer	15	0.93	0.85	1.02	0.132008	475	43894	0.118462
FCRL5.Q96RD9.OID21111.v1	Colorectal cancer	16	0.93	0.85	1.02	0.132008	475	43894	0.118462
FCRL5.Q96RD9.OID21111.v1	Colorectal cancer	17	0.93	0.85	1.02	0.132008	475	43894	0.118462
CLEC11A.Q9Y240.OID21112.v1	Colorectal cancer	1	1.35	0.95	1.9	0.0908727	33	43894	0.679509
CLEC11A.Q9Y240.OID21112.v1	Colorectal cancer	2	0.98	0.78	1.23	0.856744	74	43894	0.0109241
CLEC11A.Q9Y240.OID21112.v1	Colorectal cancer	3	0.99	0.82	1.19	0.914657	113	43894	0.162883
CLEC11A.Q9Y240.OID21112.v1	Colorectal cancer	4	0.92	0.79	1.09	0.341115	150	43894	0.064931
CLEC11A.Q9Y240.OID21112.v1	Colorectal cancer	5	0.94	0.82	1.09	0.410163	188	43894	0.378692
CLEC11A.Q9Y240.OID21112.v1	Colorectal cancer	6	0.95	0.83	1.08	0.402727	237	43894	0.458557
CLEC11A.Q9Y240.OID21112.v1	Colorectal cancer	7	0.93	0.83	1.05	0.238721	278	43894	0.291335
CLEC11A.Q9Y240.OID21112.v1	Colorectal cancer	8	0.94	0.85	1.05	0.274363	338	43894	0.852314
CLEC11A.Q9Y240.OID21112.v1	Colorectal cancer	9	0.95	0.86	1.05	0.348793	385	43894	0.726346
CLEC11A.Q9Y240.OID21112.v1	Colorectal cancer	10	0.97	0.88	1.07	0.579278	434	43894	0.177197
CLEC11A.Q9Y240.OID21112.v1	Colorectal cancer	11	0.96	0.88	1.06	0.450932	468	43894	0.125833
CLEC11A.Q9Y240.OID21112.v1	Colorectal cancer	12	0.97	0.89	1.07	0.540855	473	43894	0.707188
CLEC11A.Q9Y240.OID21112.v1	Colorectal cancer	13	0.97	0.88	1.06	0.507422	475	43894	0.881889
CLEC11A.Q9Y240.OID21112.v1	Colorectal cancer	14	0.97	0.88	1.06	0.507422	475	43894	0.881889
CLEC11A.Q9Y240.OID21112.v1	Colorectal cancer	15	0.97	0.88	1.06	0.507422	475	43894	0.881889
CLEC11A.Q9Y240.OID21112.v1	Colorectal cancer	16	0.97	0.88	1.06	0.507422	475	43894	0.881889
CLEC11A.Q9Y240.OID21112.v1	Colorectal cancer	17	0.97	0.88	1.06	0.507422	475	43894	0.881889
DSG2.Q14126.OID21113.v1	Colorectal cancer	1	1.19	0.83	1.7	0.342071	33	43894	0.716975
DSG2.Q14126.OID21113.v1	Colorectal cancer	2	0.97	0.76	1.24	0.810752	74	43894	0.171974
DSG2.Q14126.OID21113.v1	Colorectal cancer	3	1.03	0.84	1.25	0.791158	113	43894	0.879293
DSG2.Q14126.OID21113.v1	Colorectal cancer	4	1.06	0.9	1.26	0.473111	150	43894	0.787155
DSG2.Q14126.OID21113.v1	Colorectal cancer	5	1.11	0.96	1.29	0.172939	188	43894	0.232918
DSG2.Q14126.OID21113.v1	Colorectal cancer	6	1.05	0.92	1.2	0.483114	237	43894	0.910909
DSG2.Q14126.OID21113.v1	Colorectal cancer	7	1.02	0.9	1.16	0.724069	278	43894	0.808845
DSG2.Q14126.OID21113.v1	Colorectal cancer	8	1.02	0.91	1.15	0.690907	338	43894	0.775499
DSG2.Q14126.OID21113.v1	Colorectal cancer	9	1.02	0.92	1.14	0.700048	385	43894	0.668073
DSG2.Q14126.OID21113.v1	Colorectal cancer	10	1.03	0.94	1.14	0.499674	434	43894	0.672395
DSG2.Q14126.OID21113.v1	Colorectal cancer	11	1.03	0.93	1.13	0.561483	468	43894	0.30178
DSG2.Q14126.OID21113.v1	Colorectal cancer	12	1.03	0.94	1.14	0.53844	473	43894	0.893019
DSG2.Q14126.OID21113.v1	Colorectal cancer	13	1.02	0.93	1.12	0.66192	475	43894	0.216673
DSG2.Q14126.OID21113.v1	Colorectal cancer	14	1.02	0.93	1.12	0.66192	475	43894	0.216673
DSG2.Q14126.OID21113.v1	Colorectal cancer	15	1.02	0.93	1.12	0.66192	475	43894	0.216673
DSG2.Q14126.OID21113.v1	Colorectal cancer	16	1.02	0.93	1.12	0.66192	475	43894	0.216673
DSG2.Q14126.OID21113.v1	Colorectal cancer	17	1.02	0.93	1.12	0.66192	475	43894	0.216673
SOD2.P04179.OID21114.v1	Colorectal cancer	1	1.02	0.71	1.46	0.91371	33	43894	0.914624
SOD2.P04179.OID21114.v1	Colorectal cancer	2	0.98	0.77	1.25	0.883152	74	43894	0.629483
SOD2.P04179.OID21114.v1	Colorectal cancer	3	0.91	0.75	1.1	0.316169	113	43894	0.223136
SOD2.P04179.OID21114.v1	Colorectal cancer	4	0.92	0.78	1.09	0.358064	150	43894	0.554084
SOD2.P04179.OID21114.v1	Colorectal cancer	5	0.97	0.83	1.12	0.67072	188	43894	0.749249
SOD2.P04179.OID21114.v1	Colorectal cancer	6	0.91	0.79	1.04	0.152742	237	43894	0.23373
SOD2.P04179.OID21114.v1	Colorectal cancer	7	0.93	0.83	1.06	0.280394	278	43894	0.765495
SOD2.P04179.OID21114.v1	Colorectal cancer	8	0.93	0.83	1.04	0.17725	338	43894	0.813745
SOD2.P04179.OID21114.v1	Colorectal cancer	9	0.95	0.85	1.05	0.299352	385	43894	0.688116
SOD2.P04179.OID21114.v1	Colorectal cancer	10	0.96	0.87	1.06	0.384174	434	43894	0.478507
SOD2.P04179.OID21114.v1	Colorectal cancer	11	0.96	0.88	1.06	0.433518	468	43894	0.373274
SOD2.P04179.OID21114.v1	Colorectal cancer	12	0.96	0.87	1.05	0.370846	473	43894	0.48115
SOD2.P04179.OID21114.v1	Colorectal cancer	13	0.96	0.87	1.06	0.399673	475	43894	0.747931
SOD2.P04179.OID21114.v1	Colorectal cancer	14	0.96	0.87	1.06	0.399673	475	43894	0.747931
SOD2.P04179.OID21114.v1	Colorectal cancer	15	0.96	0.87	1.06	0.399673	475	43894	0.747931
SOD2.P04179.OID21114.v1	Colorectal cancer	16	0.96	0.87	1.06	0.399673	475	43894	0.747931
SOD2.P04179.OID21114.v1	Colorectal cancer	17	0.96	0.87	1.06	0.399673	475	43894	0.747931
NUDT5.Q9UKK9.OID21115.v1	Colorectal cancer	1	1.37	0.96	1.94	0.080271	33	43894	0.610832
NUDT5.Q9UKK9.OID21115.v1	Colorectal cancer	2	1.05	0.83	1.33	0.703024	74	43894	0.0880755
NUDT5.Q9UKK9.OID21115.v1	Colorectal cancer	3	0.99	0.82	1.2	0.947584	113	43894	0.211689
NUDT5.Q9UKK9.OID21115.v1	Colorectal cancer	4	1.02	0.87	1.21	0.789442	150	43894	0.787244
NUDT5.Q9UKK9.OID21115.v1	Colorectal cancer	5	0.98	0.85	1.14	0.795152	188	43894	0.315278
NUDT5.Q9UKK9.OID21115.v1	Colorectal cancer	6	0.96	0.84	1.1	0.560275	237	43894	0.191054
NUDT5.Q9UKK9.OID21115.v1	Colorectal cancer	7	1.01	0.9	1.14	0.84641	278	43894	0.818807
NUDT5.Q9UKK9.OID21115.v1	Colorectal cancer	8	1.03	0.92	1.15	0.573692	338	43894	0.383001
NUDT5.Q9UKK9.OID21115.v1	Colorectal cancer	9	1.07	0.96	1.18	0.208355	385	43894	0.0686266
NUDT5.Q9UKK9.OID21115.v1	Colorectal cancer	10	1.07	0.97	1.18	0.174389	434	43894	0.327019
NUDT5.Q9UKK9.OID21115.v1	Colorectal cancer	11	1.07	0.97	1.17	0.173927	468	43894	0.852286
NUDT5.Q9UKK9.OID21115.v1	Colorectal cancer	12	1.07	0.98	1.18	0.137876	473	43894	0.344415
NUDT5.Q9UKK9.OID21115.v1	Colorectal cancer	13	1.07	0.98	1.18	0.131007	475	43894	0.217233
NUDT5.Q9UKK9.OID21115.v1	Colorectal cancer	14	1.07	0.98	1.18	0.131007	475	43894	0.217233
NUDT5.Q9UKK9.OID21115.v1	Colorectal cancer	15	1.07	0.98	1.18	0.131007	475	43894	0.217233
NUDT5.Q9UKK9.OID21115.v1	Colorectal cancer	16	1.07	0.98	1.18	0.131007	475	43894	0.217233
NUDT5.Q9UKK9.OID21115.v1	Colorectal cancer	17	1.07	0.98	1.18	0.131007	475	43894	0.217233
IL1R1.P14778.OID21116.v1	Colorectal cancer	1	1.43	1.01	2.03	0.046179	33	43894	0.013463
IL1R1.P14778.OID21116.v1	Colorectal cancer	2	1.26	1	1.59	0.0538039	74	43894	0.187361
IL1R1.P14778.OID21116.v1	Colorectal cancer	3	1.1	0.91	1.33	0.304052	113	43894	0.0399644
IL1R1.P14778.OID21116.v1	Colorectal cancer	4	1.03	0.88	1.22	0.682676	150	43894	0.0144854
IL1R1.P14778.OID21116.v1	Colorectal cancer	5	1.03	0.89	1.2	0.655456	188	43894	0.0526579
IL1R1.P14778.OID21116.v1	Colorectal cancer	6	1.04	0.92	1.19	0.525861	237	43894	0.213671
IL1R1.P14778.OID21116.v1	Colorectal cancer	7	1.03	0.91	1.16	0.62279	278	43894	0.144648
IL1R1.P14778.OID21116.v1	Colorectal cancer	8	1.05	0.94	1.17	0.391827	338	43894	0.751925
IL1R1.P14778.OID21116.v1	Colorectal cancer	9	1.05	0.95	1.16	0.345518	385	43894	0.846868
IL1R1.P14778.OID21116.v1	Colorectal cancer	10	1.06	0.97	1.17	0.210234	434	43894	0.201242
IL1R1.P14778.OID21116.v1	Colorectal cancer	11	1.07	0.97	1.17	0.162526	468	43894	0.491374
IL1R1.P14778.OID21116.v1	Colorectal cancer	12	1.07	0.97	1.17	0.184272	473	43894	0.7448
IL1R1.P14778.OID21116.v1	Colorectal cancer	13	1.06	0.97	1.16	0.211342	475	43894	0.614224
IL1R1.P14778.OID21116.v1	Colorectal cancer	14	1.06	0.97	1.16	0.211342	475	43894	0.614224
IL1R1.P14778.OID21116.v1	Colorectal cancer	15	1.06	0.97	1.16	0.211342	475	43894	0.614224
IL1R1.P14778.OID21116.v1	Colorectal cancer	16	1.06	0.97	1.16	0.211342	475	43894	0.614224
IL1R1.P14778.OID21116.v1	Colorectal cancer	17	1.06	0.97	1.16	0.211342	475	43894	0.614224
CNTN4.Q8IWV2.OID21117.v1	Colorectal cancer	1	1.11	0.78	1.58	0.577561	33	43894	0.450381
CNTN4.Q8IWV2.OID21117.v1	Colorectal cancer	2	0.84	0.66	1.06	0.147318	74	43894	0.037191
CNTN4.Q8IWV2.OID21117.v1	Colorectal cancer	3	0.92	0.76	1.12	0.405978	113	43894	0.819531
CNTN4.Q8IWV2.OID21117.v1	Colorectal cancer	4	0.94	0.8	1.11	0.476314	150	43894	0.605615
CNTN4.Q8IWV2.OID21117.v1	Colorectal cancer	5	0.98	0.84	1.13	0.755759	188	43894	0.273492
CNTN4.Q8IWV2.OID21117.v1	Colorectal cancer	6	0.99	0.87	1.13	0.925829	237	43894	0.238009
CNTN4.Q8IWV2.OID21117.v1	Colorectal cancer	7	1.03	0.91	1.16	0.651382	278	43894	0.0777094
CNTN4.Q8IWV2.OID21117.v1	Colorectal cancer	8	1.01	0.9	1.12	0.914714	338	43894	0.62658
CNTN4.Q8IWV2.OID21117.v1	Colorectal cancer	9	1.03	0.92	1.14	0.633895	385	43894	0.378056
CNTN4.Q8IWV2.OID21117.v1	Colorectal cancer	10	1.02	0.93	1.13	0.626256	434	43894	0.623966
CNTN4.Q8IWV2.OID21117.v1	Colorectal cancer	11	1.03	0.93	1.13	0.601961	468	43894	0.847345
CNTN4.Q8IWV2.OID21117.v1	Colorectal cancer	12	1	0.91	1.1	0.947162	473	43894	0.0203993
CNTN4.Q8IWV2.OID21117.v1	Colorectal cancer	13	1	0.91	1.1	0.981696	475	43894	0.0451001
CNTN4.Q8IWV2.OID21117.v1	Colorectal cancer	14	1	0.91	1.1	0.981696	475	43894	0.0451001
CNTN4.Q8IWV2.OID21117.v1	Colorectal cancer	15	1	0.91	1.1	0.981696	475	43894	0.0451001
CNTN4.Q8IWV2.OID21117.v1	Colorectal cancer	16	1	0.91	1.1	0.981696	475	43894	0.0451001
CNTN4.Q8IWV2.OID21117.v1	Colorectal cancer	17	1	0.91	1.1	0.981696	475	43894	0.0451001
TMSB10.P63313.OID21118.v1	Colorectal cancer	1	1.35	0.95	1.93	0.0933952	33	43894	0.509699
TMSB10.P63313.OID21118.v1	Colorectal cancer	2	1.03	0.81	1.31	0.815644	74	43894	0.0888302
TMSB10.P63313.OID21118.v1	Colorectal cancer	3	0.94	0.77	1.14	0.515115	113	43894	0.0685348
TMSB10.P63313.OID21118.v1	Colorectal cancer	4	0.98	0.83	1.16	0.847249	150	43894	0.671455
TMSB10.P63313.OID21118.v1	Colorectal cancer	5	0.94	0.8	1.09	0.392587	188	43894	0.306808
TMSB10.P63313.OID21118.v1	Colorectal cancer	6	0.91	0.8	1.05	0.195219	237	43894	0.127462
TMSB10.P63313.OID21118.v1	Colorectal cancer	7	0.98	0.86	1.1	0.693479	278	43894	0.800037
TMSB10.P63313.OID21118.v1	Colorectal cancer	8	1.01	0.9	1.13	0.84645	338	43894	0.192212
TMSB10.P63313.OID21118.v1	Colorectal cancer	9	1.04	0.94	1.15	0.477751	385	43894	0.0568141
TMSB10.P63313.OID21118.v1	Colorectal cancer	10	1.05	0.95	1.16	0.326924	434	43894	0.332299
TMSB10.P63313.OID21118.v1	Colorectal cancer	11	1.04	0.95	1.14	0.411004	468	43894	0.658712
TMSB10.P63313.OID21118.v1	Colorectal cancer	12	1.04	0.95	1.15	0.370053	473	43894	0.800098
TMSB10.P63313.OID21118.v1	Colorectal cancer	13	1.05	0.96	1.15	0.313727	475	43894	0.194591
TMSB10.P63313.OID21118.v1	Colorectal cancer	14	1.05	0.96	1.15	0.313727	475	43894	0.194591
TMSB10.P63313.OID21118.v1	Colorectal cancer	15	1.05	0.96	1.15	0.313727	475	43894	0.194591
TMSB10.P63313.OID21118.v1	Colorectal cancer	16	1.05	0.96	1.15	0.313727	475	43894	0.194591
TMSB10.P63313.OID21118.v1	Colorectal cancer	17	1.05	0.96	1.15	0.313727	475	43894	0.194591
CD177.Q8N6Q3.OID21119.v1	Colorectal cancer	1	0.79	0.56	1.11	0.173562	33	43894	0.863962
CD177.Q8N6Q3.OID21119.v1	Colorectal cancer	2	0.88	0.7	1.1	0.263426	74	43894	0.722654
CD177.Q8N6Q3.OID21119.v1	Colorectal cancer	3	0.89	0.74	1.07	0.229105	113	43894	0.640694
CD177.Q8N6Q3.OID21119.v1	Colorectal cancer	4	0.96	0.82	1.12	0.573748	150	43894	0.106324
CD177.Q8N6Q3.OID21119.v1	Colorectal cancer	5	0.98	0.85	1.13	0.745795	188	43894	0.0607106
CD177.Q8N6Q3.OID21119.v1	Colorectal cancer	6	0.99	0.87	1.12	0.844818	237	43894	0.0998291
CD177.Q8N6Q3.OID21119.v1	Colorectal cancer	7	1.03	0.91	1.15	0.676158	278	43894	0.0289124
CD177.Q8N6Q3.OID21119.v1	Colorectal cancer	8	1	0.9	1.11	0.956288	338	43894	0.277181
CD177.Q8N6Q3.OID21119.v1	Colorectal cancer	9	0.99	0.9	1.1	0.911119	385	43894	0.516531
CD177.Q8N6Q3.OID21119.v1	Colorectal cancer	10	1.01	0.92	1.11	0.761165	434	43894	0.148716
CD177.Q8N6Q3.OID21119.v1	Colorectal cancer	11	1.02	0.93	1.11	0.713213	468	43894	0.225992
CD177.Q8N6Q3.OID21119.v1	Colorectal cancer	12	1.01	0.92	1.11	0.811505	473	43894	0.844209
CD177.Q8N6Q3.OID21119.v1	Colorectal cancer	13	1.01	0.93	1.11	0.77645	475	43894	0.826407
CD177.Q8N6Q3.OID21119.v1	Colorectal cancer	14	1.01	0.93	1.11	0.77645	475	43894	0.826407
CD177.Q8N6Q3.OID21119.v1	Colorectal cancer	15	1.01	0.93	1.11	0.77645	475	43894	0.826407
CD177.Q8N6Q3.OID21119.v1	Colorectal cancer	16	1.01	0.93	1.11	0.77645	475	43894	0.826407
CD177.Q8N6Q3.OID21119.v1	Colorectal cancer	17	1.01	0.93	1.11	0.77645	475	43894	0.826407
TREML2.Q5T2D2.OID21120.v1	Colorectal cancer	1	1.18	0.84	1.67	0.335463	33	43894	0.337494
TREML2.Q5T2D2.OID21120.v1	Colorectal cancer	2	0.92	0.73	1.16	0.492951	74	43894	0.0706467
TREML2.Q5T2D2.OID21120.v1	Colorectal cancer	3	0.89	0.74	1.07	0.212167	113	43894	0.252549
TREML2.Q5T2D2.OID21120.v1	Colorectal cancer	4	0.89	0.76	1.05	0.163353	150	43894	0.490497
TREML2.Q5T2D2.OID21120.v1	Colorectal cancer	5	0.88	0.76	1.02	0.0978387	188	43894	0.443378
TREML2.Q5T2D2.OID21120.v1	Colorectal cancer	6	0.89	0.78	1.01	0.0669187	237	43894	0.580916
TREML2.Q5T2D2.OID21120.v1	Colorectal cancer	7	0.93	0.82	1.05	0.223811	278	43894	0.397343
TREML2.Q5T2D2.OID21120.v1	Colorectal cancer	8	0.94	0.84	1.05	0.24722	338	43894	0.210948
TREML2.Q5T2D2.OID21120.v1	Colorectal cancer	9	0.96	0.87	1.07	0.457095	385	43894	0.0470801
TREML2.Q5T2D2.OID21120.v1	Colorectal cancer	10	0.96	0.88	1.06	0.461683	434	43894	0.313625
TREML2.Q5T2D2.OID21120.v1	Colorectal cancer	11	0.96	0.87	1.05	0.36579	468	43894	0.825116
TREML2.Q5T2D2.OID21120.v1	Colorectal cancer	12	0.97	0.88	1.06	0.445631	473	43894	0.75621
TREML2.Q5T2D2.OID21120.v1	Colorectal cancer	13	0.97	0.88	1.06	0.456457	475	43894	0.445407
TREML2.Q5T2D2.OID21120.v1	Colorectal cancer	14	0.97	0.88	1.06	0.456457	475	43894	0.445407
TREML2.Q5T2D2.OID21120.v1	Colorectal cancer	15	0.97	0.88	1.06	0.456457	475	43894	0.445407
TREML2.Q5T2D2.OID21120.v1	Colorectal cancer	16	0.97	0.88	1.06	0.456457	475	43894	0.445407
TREML2.Q5T2D2.OID21120.v1	Colorectal cancer	17	0.97	0.88	1.06	0.456457	475	43894	0.445407
MYOC.Q99972.OID21121.v1	Colorectal cancer	1	0.95	0.66	1.35	0.762489	33	43894	0.156568
MYOC.Q99972.OID21121.v1	Colorectal cancer	2	0.98	0.77	1.24	0.837213	74	43894	0.5962
MYOC.Q99972.OID21121.v1	Colorectal cancer	3	1	0.82	1.21	0.990167	113	43894	0.737559
MYOC.Q99972.OID21121.v1	Colorectal cancer	4	0.94	0.8	1.11	0.488959	150	43894	0.575542
MYOC.Q99972.OID21121.v1	Colorectal cancer	5	1.01	0.87	1.18	0.881169	188	43894	0.368722
MYOC.Q99972.OID21121.v1	Colorectal cancer	6	0.99	0.86	1.13	0.846173	237	43894	0.991315
MYOC.Q99972.OID21121.v1	Colorectal cancer	7	1.01	0.89	1.15	0.844666	278	43894	0.652435
MYOC.Q99972.OID21121.v1	Colorectal cancer	8	1.04	0.93	1.16	0.525938	338	43894	0.35986
MYOC.Q99972.OID21121.v1	Colorectal cancer	9	1.04	0.94	1.16	0.457196	385	43894	0.534255
MYOC.Q99972.OID21121.v1	Colorectal cancer	10	1.08	0.98	1.2	0.111388	434	43894	0.882929
MYOC.Q99972.OID21121.v1	Colorectal cancer	11	1.07	0.97	1.17	0.189114	468	43894	0.128506
MYOC.Q99972.OID21121.v1	Colorectal cancer	12	1.04	0.95	1.14	0.403136	473	43894	0.000655564
MYOC.Q99972.OID21121.v1	Colorectal cancer	13	1.04	0.95	1.15	0.365431	475	43894	0.0228598
MYOC.Q99972.OID21121.v1	Colorectal cancer	14	1.04	0.95	1.15	0.365431	475	43894	0.0228598
MYOC.Q99972.OID21121.v1	Colorectal cancer	15	1.04	0.95	1.15	0.365431	475	43894	0.0228598
MYOC.Q99972.OID21121.v1	Colorectal cancer	16	1.04	0.95	1.15	0.365431	475	43894	0.0228598
MYOC.Q99972.OID21121.v1	Colorectal cancer	17	1.04	0.95	1.15	0.365431	475	43894	0.0228598
CD99L2.Q8TCZ2.OID21122.v1	Colorectal cancer	1	1.17	0.82	1.68	0.376365	33	43894	0.187264
CD99L2.Q8TCZ2.OID21122.v1	Colorectal cancer	2	0.99	0.78	1.26	0.962271	74	43894	0.891324
CD99L2.Q8TCZ2.OID21122.v1	Colorectal cancer	3	0.97	0.79	1.17	0.720919	113	43894	0.724963
CD99L2.Q8TCZ2.OID21122.v1	Colorectal cancer	4	0.99	0.84	1.17	0.920619	150	43894	0.574575
CD99L2.Q8TCZ2.OID21122.v1	Colorectal cancer	5	0.99	0.85	1.15	0.92297	188	43894	0.557426
CD99L2.Q8TCZ2.OID21122.v1	Colorectal cancer	6	0.96	0.84	1.1	0.544685	237	43894	0.519045
CD99L2.Q8TCZ2.OID21122.v1	Colorectal cancer	7	0.98	0.87	1.11	0.781011	278	43894	0.991878
CD99L2.Q8TCZ2.OID21122.v1	Colorectal cancer	8	1.02	0.91	1.14	0.727661	338	43894	0.27347
CD99L2.Q8TCZ2.OID21122.v1	Colorectal cancer	9	1.05	0.95	1.17	0.345937	385	43894	0.0593052
CD99L2.Q8TCZ2.OID21122.v1	Colorectal cancer	10	1.07	0.97	1.18	0.177222	434	43894	0.44184
CD99L2.Q8TCZ2.OID21122.v1	Colorectal cancer	11	1.07	0.97	1.17	0.194677	468	43894	0.430195
CD99L2.Q8TCZ2.OID21122.v1	Colorectal cancer	12	1.06	0.96	1.17	0.221039	473	43894	0.176105
CD99L2.Q8TCZ2.OID21122.v1	Colorectal cancer	13	1.07	0.97	1.17	0.182167	475	43894	0.954028
CD99L2.Q8TCZ2.OID21122.v1	Colorectal cancer	14	1.07	0.97	1.17	0.182167	475	43894	0.954028
CD99L2.Q8TCZ2.OID21122.v1	Colorectal cancer	15	1.07	0.97	1.17	0.182167	475	43894	0.954028
CD99L2.Q8TCZ2.OID21122.v1	Colorectal cancer	16	1.07	0.97	1.17	0.182167	475	43894	0.954028
CD99L2.Q8TCZ2.OID21122.v1	Colorectal cancer	17	1.07	0.97	1.17	0.182167	475	43894	0.954028
OGN.P20774.OID21123.v1	Colorectal cancer	1	1.06	0.73	1.54	0.753537	33	43894	0.563728
OGN.P20774.OID21123.v1	Colorectal cancer	2	0.92	0.71	1.18	0.503812	74	43894	0.40196
OGN.P20774.OID21123.v1	Colorectal cancer	3	0.95	0.77	1.16	0.594177	113	43894	0.574605
OGN.P20774.OID21123.v1	Colorectal cancer	4	0.99	0.83	1.18	0.891652	150	43894	0.693664
OGN.P20774.OID21123.v1	Colorectal cancer	5	0.97	0.83	1.14	0.735006	188	43894	0.706363
OGN.P20774.OID21123.v1	Colorectal cancer	6	0.98	0.85	1.13	0.778734	237	43894	0.778416
OGN.P20774.OID21123.v1	Colorectal cancer	7	1	0.88	1.14	0.990536	278	43894	0.942425
OGN.P20774.OID21123.v1	Colorectal cancer	8	1.03	0.91	1.16	0.67232	338	43894	0.324431
OGN.P20774.OID21123.v1	Colorectal cancer	9	1.08	0.96	1.21	0.185761	385	43894	0.0281884
OGN.P20774.OID21123.v1	Colorectal cancer	10	1.09	0.98	1.21	0.121954	434	43894	0.399748
OGN.P20774.OID21123.v1	Colorectal cancer	11	1.08	0.97	1.19	0.156123	468	43894	0.139359
OGN.P20774.OID21123.v1	Colorectal cancer	12	1.08	0.98	1.2	0.12321	473	43894	0.0913869
OGN.P20774.OID21123.v1	Colorectal cancer	13	1.08	0.98	1.2	0.123641	475	43894	0.751553
OGN.P20774.OID21123.v1	Colorectal cancer	14	1.08	0.98	1.2	0.123641	475	43894	0.751553
OGN.P20774.OID21123.v1	Colorectal cancer	15	1.08	0.98	1.2	0.123641	475	43894	0.751553
OGN.P20774.OID21123.v1	Colorectal cancer	16	1.08	0.98	1.2	0.123641	475	43894	0.751553
OGN.P20774.OID21123.v1	Colorectal cancer	17	1.08	0.98	1.2	0.123641	475	43894	0.751553
PLAU.P00749.OID21124.v1	Colorectal cancer	1	1.08	0.75	1.54	0.688449	33	43894	0.94444
PLAU.P00749.OID21124.v1	Colorectal cancer	2	0.83	0.66	1.06	0.137398	74	43894	0.0322629
PLAU.P00749.OID21124.v1	Colorectal cancer	3	0.86	0.71	1.04	0.115815	113	43894	0.471976
PLAU.P00749.OID21124.v1	Colorectal cancer	4	0.91	0.77	1.07	0.246905	150	43894	0.527159
PLAU.P00749.OID21124.v1	Colorectal cancer	5	0.94	0.81	1.09	0.388472	188	43894	0.222755
PLAU.P00749.OID21124.v1	Colorectal cancer	6	0.92	0.81	1.05	0.240797	237	43894	0.67659
PLAU.P00749.OID21124.v1	Colorectal cancer	7	0.95	0.84	1.07	0.386669	278	43894	0.327266
PLAU.P00749.OID21124.v1	Colorectal cancer	8	0.95	0.85	1.06	0.37317	338	43894	0.50025
PLAU.P00749.OID21124.v1	Colorectal cancer	9	0.98	0.88	1.08	0.642422	385	43894	0.131225
PLAU.P00749.OID21124.v1	Colorectal cancer	10	0.99	0.9	1.1	0.912132	434	43894	0.34699
PLAU.P00749.OID21124.v1	Colorectal cancer	11	1	0.91	1.1	0.927708	468	43894	0.661178
PLAU.P00749.OID21124.v1	Colorectal cancer	12	0.99	0.9	1.09	0.798215	473	43894	0.0242759
PLAU.P00749.OID21124.v1	Colorectal cancer	13	1	0.91	1.09	0.937029	475	43894	0.781182
PLAU.P00749.OID21124.v1	Colorectal cancer	14	1	0.91	1.09	0.937029	475	43894	0.781182
PLAU.P00749.OID21124.v1	Colorectal cancer	15	1	0.91	1.09	0.937029	475	43894	0.781182
PLAU.P00749.OID21124.v1	Colorectal cancer	16	1	0.91	1.09	0.937029	475	43894	0.781182
PLAU.P00749.OID21124.v1	Colorectal cancer	17	1	0.91	1.09	0.937029	475	43894	0.781182
EFNA1.P20827.OID21125.v1	Colorectal cancer	1	1.23	0.86	1.74	0.25346	33	43894	0.226723
EFNA1.P20827.OID21125.v1	Colorectal cancer	2	1.11	0.88	1.41	0.386487	74	43894	0.465185
EFNA1.P20827.OID21125.v1	Colorectal cancer	3	1.07	0.88	1.3	0.481391	113	43894	0.306685
EFNA1.P20827.OID21125.v1	Colorectal cancer	4	1	0.85	1.19	0.971726	150	43894	0.129351
EFNA1.P20827.OID21125.v1	Colorectal cancer	5	1.02	0.88	1.19	0.784908	188	43894	0.539714
EFNA1.P20827.OID21125.v1	Colorectal cancer	6	1.03	0.9	1.18	0.637327	237	43894	0.460434
EFNA1.P20827.OID21125.v1	Colorectal cancer	7	1.07	0.95	1.21	0.272194	278	43894	0.906421
EFNA1.P20827.OID21125.v1	Colorectal cancer	8	1.06	0.95	1.19	0.306128	338	43894	0.926191
EFNA1.P20827.OID21125.v1	Colorectal cancer	9	1.12	1.01	1.24	0.0382733	385	43894	0.036732
EFNA1.P20827.OID21125.v1	Colorectal cancer	10	1.13	1.02	1.25	0.0174393	434	43894	0.581447
EFNA1.P20827.OID21125.v1	Colorectal cancer	11	1.1	1	1.21	0.0544119	468	43894	0.00215631
EFNA1.P20827.OID21125.v1	Colorectal cancer	12	1.11	1	1.22	0.0409347	473	43894	0.0160103
EFNA1.P20827.OID21125.v1	Colorectal cancer	13	1.11	1	1.22	0.0395689	475	43894	0.481659
EFNA1.P20827.OID21125.v1	Colorectal cancer	14	1.11	1	1.22	0.0395689	475	43894	0.481659
EFNA1.P20827.OID21125.v1	Colorectal cancer	15	1.11	1	1.22	0.0395689	475	43894	0.481659
EFNA1.P20827.OID21125.v1	Colorectal cancer	16	1.11	1	1.22	0.0395689	475	43894	0.481659
EFNA1.P20827.OID21125.v1	Colorectal cancer	17	1.11	1	1.22	0.0395689	475	43894	0.481659
IL1RAP.Q9NPH3.OID21126.v1	Colorectal cancer	1	2.08	1.47	2.95	3.6307e-05	33	43894	0.898679
IL1RAP.Q9NPH3.OID21126.v1	Colorectal cancer	2	1.31	1.04	1.65	0.0221995	74	43894	0.00279045
IL1RAP.Q9NPH3.OID21126.v1	Colorectal cancer	3	1.2	1	1.45	0.052836	113	43894	0.0361825
IL1RAP.Q9NPH3.OID21126.v1	Colorectal cancer	4	1.04	0.89	1.23	0.600242	150	43894	0.000349949
IL1RAP.Q9NPH3.OID21126.v1	Colorectal cancer	5	1.04	0.9	1.2	0.625814	188	43894	0.0120696
IL1RAP.Q9NPH3.OID21126.v1	Colorectal cancer	6	1.04	0.91	1.19	0.551423	237	43894	0.241078
IL1RAP.Q9NPH3.OID21126.v1	Colorectal cancer	7	1.07	0.94	1.2	0.302459	278	43894	0.841837
IL1RAP.Q9NPH3.OID21126.v1	Colorectal cancer	8	1.06	0.95	1.18	0.322501	338	43894	0.439818
IL1RAP.Q9NPH3.OID21126.v1	Colorectal cancer	9	1.06	0.95	1.17	0.306247	385	43894	0.457438
IL1RAP.Q9NPH3.OID21126.v1	Colorectal cancer	10	1.06	0.97	1.17	0.20719	434	43894	0.798073
IL1RAP.Q9NPH3.OID21126.v1	Colorectal cancer	11	1.05	0.95	1.15	0.355981	468	43894	0.412947
IL1RAP.Q9NPH3.OID21126.v1	Colorectal cancer	12	1.04	0.94	1.14	0.450067	473	43894	0.0208746
IL1RAP.Q9NPH3.OID21126.v1	Colorectal cancer	13	1.03	0.94	1.14	0.474759	475	43894	0.0328661
IL1RAP.Q9NPH3.OID21126.v1	Colorectal cancer	14	1.03	0.94	1.14	0.474759	475	43894	0.0328661
IL1RAP.Q9NPH3.OID21126.v1	Colorectal cancer	15	1.03	0.94	1.14	0.474759	475	43894	0.0328661
IL1RAP.Q9NPH3.OID21126.v1	Colorectal cancer	16	1.03	0.94	1.14	0.474759	475	43894	0.0328661
IL1RAP.Q9NPH3.OID21126.v1	Colorectal cancer	17	1.03	0.94	1.14	0.474759	475	43894	0.0328661
B4GAT1.O43505.OID21127.v1	Colorectal cancer	1	0.77	0.54	1.11	0.166619	33	43894	0.526486
B4GAT1.O43505.OID21127.v1	Colorectal cancer	2	0.84	0.66	1.07	0.156745	74	43894	0.537021
B4GAT1.O43505.OID21127.v1	Colorectal cancer	3	0.84	0.69	1.02	0.0768896	113	43894	0.452113
B4GAT1.O43505.OID21127.v1	Colorectal cancer	4	0.82	0.69	0.98	0.0251237	150	43894	0.634136
B4GAT1.O43505.OID21127.v1	Colorectal cancer	5	0.87	0.74	1.01	0.0670789	188	43894	0.183252
B4GAT1.O43505.OID21127.v1	Colorectal cancer	6	0.85	0.74	0.97	0.0178757	237	43894	0.364918
B4GAT1.O43505.OID21127.v1	Colorectal cancer	7	0.88	0.78	1	0.0541287	278	43894	0.0714129
B4GAT1.O43505.OID21127.v1	Colorectal cancer	8	0.91	0.81	1.02	0.10803	338	43894	0.114362
B4GAT1.O43505.OID21127.v1	Colorectal cancer	9	0.97	0.87	1.08	0.569597	385	43894	0.00466695
B4GAT1.O43505.OID21127.v1	Colorectal cancer	10	1	0.9	1.1	0.939171	434	43894	0.355024
B4GAT1.O43505.OID21127.v1	Colorectal cancer	11	0.99	0.9	1.09	0.830104	468	43894	0.65992
B4GAT1.O43505.OID21127.v1	Colorectal cancer	12	0.99	0.9	1.09	0.778921	473	43894	0.527362
B4GAT1.O43505.OID21127.v1	Colorectal cancer	13	1	0.91	1.1	0.994822	475	43894	0.272174
B4GAT1.O43505.OID21127.v1	Colorectal cancer	14	1	0.91	1.1	0.994822	475	43894	0.272174
B4GAT1.O43505.OID21127.v1	Colorectal cancer	15	1	0.91	1.1	0.994822	475	43894	0.272174
B4GAT1.O43505.OID21127.v1	Colorectal cancer	16	1	0.91	1.1	0.994822	475	43894	0.272174
B4GAT1.O43505.OID21127.v1	Colorectal cancer	17	1	0.91	1.1	0.994822	475	43894	0.272174
ALDH1A1.P00352.OID21128.v1	Colorectal cancer	1	0.87	0.6	1.26	0.459252	33	43894	0.338302
ALDH1A1.P00352.OID21128.v1	Colorectal cancer	2	0.97	0.76	1.25	0.834204	74	43894	0.613365
ALDH1A1.P00352.OID21128.v1	Colorectal cancer	3	0.94	0.77	1.16	0.581683	113	43894	0.943177
ALDH1A1.P00352.OID21128.v1	Colorectal cancer	4	0.88	0.74	1.05	0.157172	150	43894	0.375275
ALDH1A1.P00352.OID21128.v1	Colorectal cancer	5	0.89	0.76	1.04	0.138534	188	43894	0.566852
ALDH1A1.P00352.OID21128.v1	Colorectal cancer	6	0.88	0.76	1.01	0.0651311	237	43894	0.278909
ALDH1A1.P00352.OID21128.v1	Colorectal cancer	7	0.9	0.79	1.02	0.106902	278	43894	0.631825
ALDH1A1.P00352.OID21128.v1	Colorectal cancer	8	0.95	0.84	1.06	0.341195	338	43894	0.251377
ALDH1A1.P00352.OID21128.v1	Colorectal cancer	9	0.98	0.88	1.09	0.656906	385	43894	0.0742085
ALDH1A1.P00352.OID21128.v1	Colorectal cancer	10	0.98	0.88	1.08	0.670904	434	43894	0.945635
ALDH1A1.P00352.OID21128.v1	Colorectal cancer	11	0.98	0.89	1.09	0.748047	468	43894	0.779109
ALDH1A1.P00352.OID21128.v1	Colorectal cancer	12	0.97	0.88	1.07	0.504266	473	43894	0.113857
ALDH1A1.P00352.OID21128.v1	Colorectal cancer	13	0.97	0.88	1.07	0.536615	475	43894	0.241259
ALDH1A1.P00352.OID21128.v1	Colorectal cancer	14	0.97	0.88	1.07	0.536615	475	43894	0.241259
ALDH1A1.P00352.OID21128.v1	Colorectal cancer	15	0.97	0.88	1.07	0.536615	475	43894	0.241259
ALDH1A1.P00352.OID21128.v1	Colorectal cancer	16	0.97	0.88	1.07	0.536615	475	43894	0.241259
ALDH1A1.P00352.OID21128.v1	Colorectal cancer	17	0.97	0.88	1.07	0.536615	475	43894	0.241259
PILRA.Q9UKJ1.OID21129.v1	Colorectal cancer	1	1.19	0.83	1.7	0.352359	33	43894	0.25352
PILRA.Q9UKJ1.OID21129.v1	Colorectal cancer	2	1.05	0.83	1.34	0.677421	74	43894	0.479723
PILRA.Q9UKJ1.OID21129.v1	Colorectal cancer	3	0.98	0.81	1.19	0.855151	113	43894	0.114279
PILRA.Q9UKJ1.OID21129.v1	Colorectal cancer	4	1.01	0.85	1.2	0.896886	150	43894	0.535827
PILRA.Q9UKJ1.OID21129.v1	Colorectal cancer	5	1.04	0.89	1.2	0.636573	188	43894	0.876128
PILRA.Q9UKJ1.OID21129.v1	Colorectal cancer	6	1	0.87	1.14	0.996887	237	43894	0.213162
PILRA.Q9UKJ1.OID21129.v1	Colorectal cancer	7	1.04	0.92	1.17	0.574169	278	43894	0.655701
PILRA.Q9UKJ1.OID21129.v1	Colorectal cancer	8	0.99	0.88	1.11	0.838329	338	43894	0.312178
PILRA.Q9UKJ1.OID21129.v1	Colorectal cancer	9	1.01	0.91	1.12	0.8411	385	43894	0.588691
PILRA.Q9UKJ1.OID21129.v1	Colorectal cancer	10	1.01	0.91	1.11	0.912501	434	43894	0.343121
PILRA.Q9UKJ1.OID21129.v1	Colorectal cancer	11	1.02	0.93	1.12	0.68438	468	43894	0.687868
PILRA.Q9UKJ1.OID21129.v1	Colorectal cancer	12	1	0.91	1.1	0.945865	473	43894	0.0588251
PILRA.Q9UKJ1.OID21129.v1	Colorectal cancer	13	1.01	0.92	1.11	0.827006	475	43894	0.814537
PILRA.Q9UKJ1.OID21129.v1	Colorectal cancer	14	1.01	0.92	1.11	0.827006	475	43894	0.814537
PILRA.Q9UKJ1.OID21129.v1	Colorectal cancer	15	1.01	0.92	1.11	0.827006	475	43894	0.814537
PILRA.Q9UKJ1.OID21129.v1	Colorectal cancer	16	1.01	0.92	1.11	0.827006	475	43894	0.814537
PILRA.Q9UKJ1.OID21129.v1	Colorectal cancer	17	1.01	0.92	1.11	0.827006	475	43894	0.814537
CD300LG.Q6UXG3.OID21130.v1	Colorectal cancer	1	0.88	0.62	1.26	0.48858	33	43894	0.5264
CD300LG.Q6UXG3.OID21130.v1	Colorectal cancer	2	0.82	0.64	1.04	0.0997715	74	43894	0.673032
CD300LG.Q6UXG3.OID21130.v1	Colorectal cancer	3	0.83	0.68	1	0.0532077	113	43894	0.955843
CD300LG.Q6UXG3.OID21130.v1	Colorectal cancer	4	0.88	0.74	1.04	0.138327	150	43894	0.249197
CD300LG.Q6UXG3.OID21130.v1	Colorectal cancer	5	0.9	0.78	1.05	0.176564	188	43894	0.112113
CD300LG.Q6UXG3.OID21130.v1	Colorectal cancer	6	0.91	0.79	1.04	0.154215	237	43894	0.184952
CD300LG.Q6UXG3.OID21130.v1	Colorectal cancer	7	0.94	0.83	1.07	0.346498	278	43894	0.0445695
CD300LG.Q6UXG3.OID21130.v1	Colorectal cancer	8	1	0.89	1.11	0.936163	338	43894	0.00428855
CD300LG.Q6UXG3.OID21130.v1	Colorectal cancer	9	0.99	0.89	1.1	0.906518	385	43894	0.0642232
CD300LG.Q6UXG3.OID21130.v1	Colorectal cancer	10	1.01	0.92	1.12	0.816719	434	43894	0.665772
CD300LG.Q6UXG3.OID21130.v1	Colorectal cancer	11	1.01	0.92	1.11	0.832922	468	43894	0.272002
CD300LG.Q6UXG3.OID21130.v1	Colorectal cancer	12	1.01	0.92	1.11	0.847718	473	43894	0.198231
CD300LG.Q6UXG3.OID21130.v1	Colorectal cancer	13	1.01	0.92	1.11	0.850402	475	43894	0.911988
CD300LG.Q6UXG3.OID21130.v1	Colorectal cancer	14	1.01	0.92	1.11	0.850402	475	43894	0.911988
CD300LG.Q6UXG3.OID21130.v1	Colorectal cancer	15	1.01	0.92	1.11	0.850402	475	43894	0.911988
CD300LG.Q6UXG3.OID21130.v1	Colorectal cancer	16	1.01	0.92	1.11	0.850402	475	43894	0.911988
CD300LG.Q6UXG3.OID21130.v1	Colorectal cancer	17	1.01	0.92	1.11	0.850402	475	43894	0.911988
PECAM1.P16284.OID21131.v1	Colorectal cancer	1	1.13	0.8	1.59	0.493204	33	43894	0.845804
PECAM1.P16284.OID21131.v1	Colorectal cancer	2	1.05	0.83	1.32	0.687009	74	43894	0.789039
PECAM1.P16284.OID21131.v1	Colorectal cancer	3	0.92	0.76	1.11	0.367104	113	43894	0.169293
PECAM1.P16284.OID21131.v1	Colorectal cancer	4	0.94	0.8	1.11	0.450837	150	43894	0.655619
PECAM1.P16284.OID21131.v1	Colorectal cancer	5	0.93	0.8	1.07	0.320017	188	43894	0.496801
PECAM1.P16284.OID21131.v1	Colorectal cancer	6	0.9	0.79	1.02	0.100075	237	43894	0.183158
PECAM1.P16284.OID21131.v1	Colorectal cancer	7	0.93	0.82	1.05	0.224813	278	43894	0.862144
PECAM1.P16284.OID21131.v1	Colorectal cancer	8	0.94	0.85	1.05	0.289405	338	43894	0.713966
PECAM1.P16284.OID21131.v1	Colorectal cancer	9	0.96	0.87	1.06	0.419923	385	43894	0.550163
PECAM1.P16284.OID21131.v1	Colorectal cancer	10	0.99	0.89	1.09	0.759797	434	43894	0.152529
PECAM1.P16284.OID21131.v1	Colorectal cancer	11	1	0.91	1.09	0.924696	468	43894	0.972351
PECAM1.P16284.OID21131.v1	Colorectal cancer	12	0.98	0.9	1.08	0.736407	473	43894	0.343806
PECAM1.P16284.OID21131.v1	Colorectal cancer	13	0.99	0.9	1.09	0.83692	475	43894	0.975663
PECAM1.P16284.OID21131.v1	Colorectal cancer	14	0.99	0.9	1.09	0.83692	475	43894	0.975663
PECAM1.P16284.OID21131.v1	Colorectal cancer	15	0.99	0.9	1.09	0.83692	475	43894	0.975663
PECAM1.P16284.OID21131.v1	Colorectal cancer	16	0.99	0.9	1.09	0.83692	475	43894	0.975663
PECAM1.P16284.OID21131.v1	Colorectal cancer	17	0.99	0.9	1.09	0.83692	475	43894	0.975663
GNLY.P22749.OID21132.v1	Colorectal cancer	1	0.9	0.65	1.27	0.562268	33	43894	0.0679282
GNLY.P22749.OID21132.v1	Colorectal cancer	2	0.93	0.74	1.17	0.514943	74	43894	0.146097
GNLY.P22749.OID21132.v1	Colorectal cancer	3	0.95	0.79	1.15	0.606152	113	43894	0.208272
GNLY.P22749.OID21132.v1	Colorectal cancer	4	0.96	0.82	1.13	0.655114	150	43894	0.208486
GNLY.P22749.OID21132.v1	Colorectal cancer	5	0.96	0.83	1.11	0.6112	188	43894	0.252176
GNLY.P22749.OID21132.v1	Colorectal cancer	6	0.96	0.84	1.09	0.494852	237	43894	0.543942
GNLY.P22749.OID21132.v1	Colorectal cancer	7	1	0.88	1.12	0.957492	278	43894	0.115065
GNLY.P22749.OID21132.v1	Colorectal cancer	8	1.01	0.9	1.12	0.902029	338	43894	0.177875
GNLY.P22749.OID21132.v1	Colorectal cancer	9	1.02	0.92	1.13	0.745824	385	43894	0.112422
GNLY.P22749.OID21132.v1	Colorectal cancer	10	1.05	0.95	1.16	0.310798	434	43894	0.0124371
GNLY.P22749.OID21132.v1	Colorectal cancer	11	1.04	0.95	1.14	0.422031	468	43894	0.371446
GNLY.P22749.OID21132.v1	Colorectal cancer	12	1.04	0.95	1.14	0.421826	473	43894	0.909747
GNLY.P22749.OID21132.v1	Colorectal cancer	13	1.04	0.95	1.14	0.406986	475	43894	0.664654
GNLY.P22749.OID21132.v1	Colorectal cancer	14	1.04	0.95	1.14	0.406986	475	43894	0.664654
GNLY.P22749.OID21132.v1	Colorectal cancer	15	1.04	0.95	1.14	0.406986	475	43894	0.664654
GNLY.P22749.OID21132.v1	Colorectal cancer	16	1.04	0.95	1.14	0.406986	475	43894	0.664654
GNLY.P22749.OID21132.v1	Colorectal cancer	17	1.04	0.95	1.14	0.406986	475	43894	0.664654
FCER2.P06734.OID21133.v1	Colorectal cancer	1	1.02	0.72	1.44	0.926579	33	43894	0.0738504
FCER2.P06734.OID21133.v1	Colorectal cancer	2	0.9	0.72	1.14	0.388229	74	43894	0.296048
FCER2.P06734.OID21133.v1	Colorectal cancer	3	0.85	0.7	1.03	0.089102	113	43894	0.118533
FCER2.P06734.OID21133.v1	Colorectal cancer	4	0.87	0.74	1.03	0.110696	150	43894	0.634263
FCER2.P06734.OID21133.v1	Colorectal cancer	5	0.86	0.74	1	0.0445302	188	43894	0.531474
FCER2.P06734.OID21133.v1	Colorectal cancer	6	0.88	0.77	1	0.0478948	237	43894	0.787779
FCER2.P06734.OID21133.v1	Colorectal cancer	7	0.92	0.81	1.04	0.172078	278	43894	0.382582
FCER2.P06734.OID21133.v1	Colorectal cancer	8	0.91	0.81	1.01	0.0806748	338	43894	0.497899
FCER2.P06734.OID21133.v1	Colorectal cancer	9	0.91	0.82	1.01	0.0796507	385	43894	0.438523
FCER2.P06734.OID21133.v1	Colorectal cancer	10	0.92	0.83	1.01	0.0817153	434	43894	0.637162
FCER2.P06734.OID21133.v1	Colorectal cancer	11	0.93	0.85	1.02	0.117031	468	43894	0.271001
FCER2.P06734.OID21133.v1	Colorectal cancer	12	0.92	0.84	1.01	0.0720906	473	43894	0.645459
FCER2.P06734.OID21133.v1	Colorectal cancer	13	0.92	0.84	1.01	0.0915863	475	43894	0.484748
FCER2.P06734.OID21133.v1	Colorectal cancer	14	0.92	0.84	1.01	0.0915863	475	43894	0.484748
FCER2.P06734.OID21133.v1	Colorectal cancer	15	0.92	0.84	1.01	0.0915863	475	43894	0.484748
FCER2.P06734.OID21133.v1	Colorectal cancer	16	0.92	0.84	1.01	0.0915863	475	43894	0.484748
FCER2.P06734.OID21133.v1	Colorectal cancer	17	0.92	0.84	1.01	0.0915863	475	43894	0.484748
MFGE8.Q08431.OID21134.v1	Colorectal cancer	1	1.33	0.93	1.89	0.117489	33	43894	0.63122
MFGE8.Q08431.OID21134.v1	Colorectal cancer	2	1.09	0.86	1.38	0.464579	74	43894	0.361607
MFGE8.Q08431.OID21134.v1	Colorectal cancer	3	1.09	0.9	1.32	0.37527	113	43894	0.796587
MFGE8.Q08431.OID21134.v1	Colorectal cancer	4	1.01	0.86	1.19	0.921017	150	43894	0.151504
MFGE8.Q08431.OID21134.v1	Colorectal cancer	5	1.02	0.88	1.18	0.819804	188	43894	0.412583
MFGE8.Q08431.OID21134.v1	Colorectal cancer	6	0.97	0.85	1.1	0.609791	237	43894	0.0627195
MFGE8.Q08431.OID21134.v1	Colorectal cancer	7	1	0.88	1.12	0.938764	278	43894	0.312042
MFGE8.Q08431.OID21134.v1	Colorectal cancer	8	0.97	0.87	1.08	0.59119	338	43894	0.211181
MFGE8.Q08431.OID21134.v1	Colorectal cancer	9	0.97	0.88	1.08	0.579308	385	43894	0.403312
MFGE8.Q08431.OID21134.v1	Colorectal cancer	10	1.01	0.92	1.11	0.879792	434	43894	0.415009
MFGE8.Q08431.OID21134.v1	Colorectal cancer	11	1.02	0.93	1.11	0.743392	468	43894	0.702235
MFGE8.Q08431.OID21134.v1	Colorectal cancer	12	1.01	0.92	1.11	0.838021	473	43894	0.42123
MFGE8.Q08431.OID21134.v1	Colorectal cancer	13	1.02	0.93	1.12	0.659462	475	43894	0.259022
MFGE8.Q08431.OID21134.v1	Colorectal cancer	14	1.02	0.93	1.12	0.659462	475	43894	0.259022
MFGE8.Q08431.OID21134.v1	Colorectal cancer	15	1.02	0.93	1.12	0.659462	475	43894	0.259022
MFGE8.Q08431.OID21134.v1	Colorectal cancer	16	1.02	0.93	1.12	0.659462	475	43894	0.259022
MFGE8.Q08431.OID21134.v1	Colorectal cancer	17	1.02	0.93	1.12	0.659462	475	43894	0.259022
TXNRD1.Q16881.OID21135.v1	Colorectal cancer	1	1.46	1.03	2.07	0.0358561	33	43894	0.764082
TXNRD1.Q16881.OID21135.v1	Colorectal cancer	2	1.08	0.86	1.37	0.51293	74	43894	0.0846552
TXNRD1.Q16881.OID21135.v1	Colorectal cancer	3	0.96	0.79	1.16	0.679339	113	43894	0.0462084
TXNRD1.Q16881.OID21135.v1	Colorectal cancer	4	0.97	0.82	1.14	0.682158	150	43894	0.263119
TXNRD1.Q16881.OID21135.v1	Colorectal cancer	5	0.93	0.8	1.08	0.351763	188	43894	0.153081
TXNRD1.Q16881.OID21135.v1	Colorectal cancer	6	0.91	0.8	1.04	0.181338	237	43894	0.113562
TXNRD1.Q16881.OID21135.v1	Colorectal cancer	7	0.96	0.85	1.09	0.553732	278	43894	0.934035
TXNRD1.Q16881.OID21135.v1	Colorectal cancer	8	0.98	0.88	1.09	0.691379	338	43894	0.520343
TXNRD1.Q16881.OID21135.v1	Colorectal cancer	9	1.01	0.91	1.12	0.880736	385	43894	0.153924
TXNRD1.Q16881.OID21135.v1	Colorectal cancer	10	1.02	0.93	1.12	0.687281	434	43894	0.412029
TXNRD1.Q16881.OID21135.v1	Colorectal cancer	11	1.02	0.93	1.12	0.626203	468	43894	0.969825
TXNRD1.Q16881.OID21135.v1	Colorectal cancer	12	1.02	0.93	1.12	0.636661	473	43894	0.81076
TXNRD1.Q16881.OID21135.v1	Colorectal cancer	13	1.03	0.94	1.13	0.557393	475	43894	0.21194
TXNRD1.Q16881.OID21135.v1	Colorectal cancer	14	1.03	0.94	1.13	0.557393	475	43894	0.21194
TXNRD1.Q16881.OID21135.v1	Colorectal cancer	15	1.03	0.94	1.13	0.557393	475	43894	0.21194
TXNRD1.Q16881.OID21135.v1	Colorectal cancer	16	1.03	0.94	1.13	0.557393	475	43894	0.21194
TXNRD1.Q16881.OID21135.v1	Colorectal cancer	17	1.03	0.94	1.13	0.557393	475	43894	0.21194
IL7R.P16871.OID21136.v1	Colorectal cancer	1	1.18	0.83	1.69	0.360735	33	43894	0.342532
IL7R.P16871.OID21136.v1	Colorectal cancer	2	1.09	0.86	1.38	0.488975	74	43894	0.410703
IL7R.P16871.OID21136.v1	Colorectal cancer	3	1.05	0.87	1.28	0.601241	113	43894	0.328546
IL7R.P16871.OID21136.v1	Colorectal cancer	4	1.01	0.86	1.2	0.876629	150	43894	0.240657
IL7R.P16871.OID21136.v1	Colorectal cancer	5	0.97	0.83	1.12	0.660555	188	43894	0.0843313
IL7R.P16871.OID21136.v1	Colorectal cancer	6	0.91	0.8	1.05	0.191185	237	43894	0.055643
IL7R.P16871.OID21136.v1	Colorectal cancer	7	0.94	0.83	1.06	0.330925	278	43894	0.519838
IL7R.P16871.OID21136.v1	Colorectal cancer	8	0.97	0.87	1.09	0.616612	338	43894	0.844731
IL7R.P16871.OID21136.v1	Colorectal cancer	9	0.97	0.88	1.08	0.60155	385	43894	0.981964
IL7R.P16871.OID21136.v1	Colorectal cancer	10	0.99	0.9	1.09	0.827236	434	43894	0.58905
IL7R.P16871.OID21136.v1	Colorectal cancer	11	0.98	0.89	1.08	0.731477	468	43894	0.767742
IL7R.P16871.OID21136.v1	Colorectal cancer	12	0.97	0.89	1.07	0.594394	473	43894	0.376528
IL7R.P16871.OID21136.v1	Colorectal cancer	13	0.97	0.89	1.07	0.585604	475	43894	0.353771
IL7R.P16871.OID21136.v1	Colorectal cancer	14	0.97	0.89	1.07	0.585604	475	43894	0.353771
IL7R.P16871.OID21136.v1	Colorectal cancer	15	0.97	0.89	1.07	0.585604	475	43894	0.353771
IL7R.P16871.OID21136.v1	Colorectal cancer	16	0.97	0.89	1.07	0.585604	475	43894	0.353771
IL7R.P16871.OID21136.v1	Colorectal cancer	17	0.97	0.89	1.07	0.585604	475	43894	0.353771
HAVCR2.Q8TDQ0.OID21137.v1	Colorectal cancer	1	1.54	1.06	2.24	0.0231606	33	43894	0.0740887
HAVCR2.Q8TDQ0.OID21137.v1	Colorectal cancer	2	1.13	0.88	1.45	0.345255	74	43894	0.0664874
HAVCR2.Q8TDQ0.OID21137.v1	Colorectal cancer	3	1.08	0.88	1.32	0.474586	113	43894	0.0826286
HAVCR2.Q8TDQ0.OID21137.v1	Colorectal cancer	4	1.1	0.92	1.31	0.302533	150	43894	0.408284
HAVCR2.Q8TDQ0.OID21137.v1	Colorectal cancer	5	1.09	0.93	1.27	0.287722	188	43894	0.601165
HAVCR2.Q8TDQ0.OID21137.v1	Colorectal cancer	6	1.06	0.92	1.22	0.408467	237	43894	0.120688
HAVCR2.Q8TDQ0.OID21137.v1	Colorectal cancer	7	1.05	0.92	1.19	0.496915	278	43894	0.0803061
HAVCR2.Q8TDQ0.OID21137.v1	Colorectal cancer	8	1.02	0.91	1.15	0.690769	338	43894	0.173064
HAVCR2.Q8TDQ0.OID21137.v1	Colorectal cancer	9	1.04	0.93	1.16	0.516246	385	43894	0.783645
HAVCR2.Q8TDQ0.OID21137.v1	Colorectal cancer	10	1.05	0.95	1.16	0.355191	434	43894	0.555116
HAVCR2.Q8TDQ0.OID21137.v1	Colorectal cancer	11	1.06	0.96	1.17	0.286163	468	43894	0.99266
HAVCR2.Q8TDQ0.OID21137.v1	Colorectal cancer	12	1.05	0.95	1.16	0.34909	473	43894	0.0286815
HAVCR2.Q8TDQ0.OID21137.v1	Colorectal cancer	13	1.05	0.95	1.16	0.364035	475	43894	0.616674
HAVCR2.Q8TDQ0.OID21137.v1	Colorectal cancer	14	1.05	0.95	1.16	0.364035	475	43894	0.616674
HAVCR2.Q8TDQ0.OID21137.v1	Colorectal cancer	15	1.05	0.95	1.16	0.364035	475	43894	0.616674
HAVCR2.Q8TDQ0.OID21137.v1	Colorectal cancer	16	1.05	0.95	1.16	0.364035	475	43894	0.616674
HAVCR2.Q8TDQ0.OID21137.v1	Colorectal cancer	17	1.05	0.95	1.16	0.364035	475	43894	0.616674
ARSA.P15289.OID21138.v1	Colorectal cancer	1	1.11	0.78	1.58	0.574279	33	43894	0.190173
ARSA.P15289.OID21138.v1	Colorectal cancer	2	1.27	1	1.61	0.0527701	74	43894	0.650776
ARSA.P15289.OID21138.v1	Colorectal cancer	3	1.2	0.99	1.46	0.0609279	113	43894	0.989299
ARSA.P15289.OID21138.v1	Colorectal cancer	4	1.21	1.02	1.43	0.0277327	150	43894	0.882206
ARSA.P15289.OID21138.v1	Colorectal cancer	5	1.15	0.99	1.34	0.074588	188	43894	0.445244
ARSA.P15289.OID21138.v1	Colorectal cancer	6	1.09	0.95	1.25	0.218864	237	43894	0.0381285
ARSA.P15289.OID21138.v1	Colorectal cancer	7	1.06	0.94	1.21	0.325291	278	43894	0.0272073
ARSA.P15289.OID21138.v1	Colorectal cancer	8	1.04	0.93	1.17	0.454414	338	43894	0.0527724
ARSA.P15289.OID21138.v1	Colorectal cancer	9	1.06	0.96	1.18	0.251006	385	43894	0.758567
ARSA.P15289.OID21138.v1	Colorectal cancer	10	1.06	0.96	1.17	0.242169	434	43894	0.603353
ARSA.P15289.OID21138.v1	Colorectal cancer	11	1.08	0.98	1.19	0.117572	468	43894	0.286093
ARSA.P15289.OID21138.v1	Colorectal cancer	12	1.07	0.97	1.17	0.189814	473	43894	0.43216
ARSA.P15289.OID21138.v1	Colorectal cancer	13	1.07	0.98	1.18	0.140149	475	43894	0.577983
ARSA.P15289.OID21138.v1	Colorectal cancer	14	1.07	0.98	1.18	0.140149	475	43894	0.577983
ARSA.P15289.OID21138.v1	Colorectal cancer	15	1.07	0.98	1.18	0.140149	475	43894	0.577983
ARSA.P15289.OID21138.v1	Colorectal cancer	16	1.07	0.98	1.18	0.140149	475	43894	0.577983
ARSA.P15289.OID21138.v1	Colorectal cancer	17	1.07	0.98	1.18	0.140149	475	43894	0.577983
ITGA5.P08648.OID21139.v1	Colorectal cancer	1	1.09	0.75	1.58	0.653861	33	43894	0.965766
ITGA5.P08648.OID21139.v1	Colorectal cancer	2	0.91	0.71	1.17	0.480045	74	43894	0.564413
ITGA5.P08648.OID21139.v1	Colorectal cancer	3	0.85	0.69	1.04	0.110982	113	43894	0.389629
ITGA5.P08648.OID21139.v1	Colorectal cancer	4	0.85	0.71	1.02	0.0736731	150	43894	0.93467
ITGA5.P08648.OID21139.v1	Colorectal cancer	5	0.92	0.79	1.08	0.295877	188	43894	0.169072
ITGA5.P08648.OID21139.v1	Colorectal cancer	6	0.92	0.8	1.06	0.253777	237	43894	0.750838
ITGA5.P08648.OID21139.v1	Colorectal cancer	7	0.95	0.84	1.08	0.460087	278	43894	0.345551
ITGA5.P08648.OID21139.v1	Colorectal cancer	8	0.94	0.84	1.06	0.317851	338	43894	0.567013
ITGA5.P08648.OID21139.v1	Colorectal cancer	9	0.97	0.87	1.09	0.621695	385	43894	0.147466
ITGA5.P08648.OID21139.v1	Colorectal cancer	10	0.97	0.88	1.08	0.560819	434	43894	0.900317
ITGA5.P08648.OID21139.v1	Colorectal cancer	11	0.96	0.87	1.06	0.382192	468	43894	0.388183
ITGA5.P08648.OID21139.v1	Colorectal cancer	12	0.94	0.85	1.03	0.19684	473	43894	0.0155131
ITGA5.P08648.OID21139.v1	Colorectal cancer	13	0.95	0.86	1.05	0.290071	475	43894	0.887259
ITGA5.P08648.OID21139.v1	Colorectal cancer	14	0.95	0.86	1.05	0.290071	475	43894	0.887259
ITGA5.P08648.OID21139.v1	Colorectal cancer	15	0.95	0.86	1.05	0.290071	475	43894	0.887259
ITGA5.P08648.OID21139.v1	Colorectal cancer	16	0.95	0.86	1.05	0.290071	475	43894	0.887259
ITGA5.P08648.OID21139.v1	Colorectal cancer	17	0.95	0.86	1.05	0.290071	475	43894	0.887259
FYB1.O15117.OID21140.v1	Colorectal cancer	1	1.41	1	1.98	0.0513519	33	43894	0.967035
FYB1.O15117.OID21140.v1	Colorectal cancer	2	1.07	0.85	1.34	0.577846	74	43894	0.0778117
FYB1.O15117.OID21140.v1	Colorectal cancer	3	1.01	0.84	1.21	0.95696	113	43894	0.198739
FYB1.O15117.OID21140.v1	Colorectal cancer	4	1.05	0.9	1.24	0.525318	150	43894	0.928824
FYB1.O15117.OID21140.v1	Colorectal cancer	5	1.04	0.9	1.2	0.59078	188	43894	0.744374
FYB1.O15117.OID21140.v1	Colorectal cancer	6	1	0.88	1.14	0.973951	237	43894	0.275115
FYB1.O15117.OID21140.v1	Colorectal cancer	7	1.04	0.92	1.17	0.507449	278	43894	0.86379
FYB1.O15117.OID21140.v1	Colorectal cancer	8	1.02	0.92	1.14	0.670984	338	43894	0.812145
FYB1.O15117.OID21140.v1	Colorectal cancer	9	1.06	0.95	1.17	0.287583	385	43894	0.332977
FYB1.O15117.OID21140.v1	Colorectal cancer	10	1.08	0.98	1.19	0.101185	434	43894	0.146661
FYB1.O15117.OID21140.v1	Colorectal cancer	11	1.09	0.99	1.19	0.0789064	468	43894	0.937903
FYB1.O15117.OID21140.v1	Colorectal cancer	12	1.09	0.99	1.19	0.0779791	473	43894	0.635629
FYB1.O15117.OID21140.v1	Colorectal cancer	13	1.09	0.99	1.19	0.0674769	475	43894	0.247483
FYB1.O15117.OID21140.v1	Colorectal cancer	14	1.09	0.99	1.19	0.0674769	475	43894	0.247483
FYB1.O15117.OID21140.v1	Colorectal cancer	15	1.09	0.99	1.19	0.0674769	475	43894	0.247483
FYB1.O15117.OID21140.v1	Colorectal cancer	16	1.09	0.99	1.19	0.0674769	475	43894	0.247483
FYB1.O15117.OID21140.v1	Colorectal cancer	17	1.09	0.99	1.19	0.0674769	475	43894	0.247483
BLVRB.P30043.OID21141.v1	Colorectal cancer	1	0.97	0.68	1.39	0.880919	33	43894	0.254496
BLVRB.P30043.OID21141.v1	Colorectal cancer	2	1.13	0.89	1.43	0.317727	74	43894	0.723469
BLVRB.P30043.OID21141.v1	Colorectal cancer	3	1.04	0.86	1.26	0.696568	113	43894	0.42307
BLVRB.P30043.OID21141.v1	Colorectal cancer	4	1.01	0.86	1.19	0.90937	150	43894	0.324876
BLVRB.P30043.OID21141.v1	Colorectal cancer	5	0.97	0.84	1.13	0.711202	188	43894	0.114186
BLVRB.P30043.OID21141.v1	Colorectal cancer	6	0.97	0.85	1.11	0.665924	237	43894	0.174135
BLVRB.P30043.OID21141.v1	Colorectal cancer	7	0.98	0.87	1.11	0.772534	278	43894	0.345375
BLVRB.P30043.OID21141.v1	Colorectal cancer	8	1.02	0.91	1.14	0.748044	338	43894	0.716091
BLVRB.P30043.OID21141.v1	Colorectal cancer	9	1.04	0.93	1.15	0.499957	385	43894	0.375037
BLVRB.P30043.OID21141.v1	Colorectal cancer	10	1.05	0.96	1.16	0.288883	434	43894	0.939264
BLVRB.P30043.OID21141.v1	Colorectal cancer	11	1.06	0.96	1.16	0.262034	468	43894	0.741629
BLVRB.P30043.OID21141.v1	Colorectal cancer	12	1.05	0.95	1.15	0.334285	473	43894	0.282175
BLVRB.P30043.OID21141.v1	Colorectal cancer	13	1.05	0.95	1.15	0.336403	475	43894	0.205255
BLVRB.P30043.OID21141.v1	Colorectal cancer	14	1.05	0.95	1.15	0.336403	475	43894	0.205255
BLVRB.P30043.OID21141.v1	Colorectal cancer	15	1.05	0.95	1.15	0.336403	475	43894	0.205255
BLVRB.P30043.OID21141.v1	Colorectal cancer	16	1.05	0.95	1.15	0.336403	475	43894	0.205255
BLVRB.P30043.OID21141.v1	Colorectal cancer	17	1.05	0.95	1.15	0.336403	475	43894	0.205255
RELT.Q969Z4.OID21142.v1	Colorectal cancer	1	1.16	0.78	1.72	0.468341	33	43894	0.0497577
RELT.Q969Z4.OID21142.v1	Colorectal cancer	2	1.06	0.81	1.38	0.683799	74	43894	0.508694
RELT.Q969Z4.OID21142.v1	Colorectal cancer	3	1.01	0.81	1.25	0.924403	113	43894	0.388629
RELT.Q969Z4.OID21142.v1	Colorectal cancer	4	0.98	0.81	1.18	0.840607	150	43894	0.267759
RELT.Q969Z4.OID21142.v1	Colorectal cancer	5	0.98	0.83	1.16	0.829223	188	43894	0.30155
RELT.Q969Z4.OID21142.v1	Colorectal cancer	6	0.97	0.84	1.13	0.696534	237	43894	0.0775982
RELT.Q969Z4.OID21142.v1	Colorectal cancer	7	0.99	0.87	1.14	0.92437	278	43894	0.159412
RELT.Q969Z4.OID21142.v1	Colorectal cancer	8	0.99	0.87	1.12	0.81369	338	43894	0.687299
RELT.Q969Z4.OID21142.v1	Colorectal cancer	9	1.05	0.93	1.18	0.446509	385	43894	0.0946439
RELT.Q969Z4.OID21142.v1	Colorectal cancer	10	1.07	0.96	1.19	0.251108	434	43894	0.488678
RELT.Q969Z4.OID21142.v1	Colorectal cancer	11	1.07	0.96	1.19	0.239638	468	43894	0.271808
RELT.Q969Z4.OID21142.v1	Colorectal cancer	12	1.06	0.96	1.18	0.24653	473	43894	0.28308
RELT.Q969Z4.OID21142.v1	Colorectal cancer	13	1.07	0.96	1.19	0.244621	475	43894	0.389395
RELT.Q969Z4.OID21142.v1	Colorectal cancer	14	1.07	0.96	1.19	0.244621	475	43894	0.389395
RELT.Q969Z4.OID21142.v1	Colorectal cancer	15	1.07	0.96	1.19	0.244621	475	43894	0.389395
RELT.Q969Z4.OID21142.v1	Colorectal cancer	16	1.07	0.96	1.19	0.244621	475	43894	0.389395
RELT.Q969Z4.OID21142.v1	Colorectal cancer	17	1.07	0.96	1.19	0.244621	475	43894	0.389395
DBI.P07108.OID21143.v1	Colorectal cancer	1	1.45	1.02	2.05	0.0384347	33	43894	0.784096
DBI.P07108.OID21143.v1	Colorectal cancer	2	1.08	0.85	1.36	0.532003	74	43894	0.0449813
DBI.P07108.OID21143.v1	Colorectal cancer	3	0.99	0.82	1.19	0.897411	113	43894	0.0501569
DBI.P07108.OID21143.v1	Colorectal cancer	4	1.03	0.87	1.22	0.718174	150	43894	0.580045
DBI.P07108.OID21143.v1	Colorectal cancer	5	0.99	0.85	1.15	0.876582	188	43894	0.262031
DBI.P07108.OID21143.v1	Colorectal cancer	6	0.96	0.85	1.1	0.583735	237	43894	0.127611
DBI.P07108.OID21143.v1	Colorectal cancer	7	1.02	0.9	1.15	0.770861	278	43894	0.8849
DBI.P07108.OID21143.v1	Colorectal cancer	8	1.03	0.92	1.14	0.654586	338	43894	0.668903
DBI.P07108.OID21143.v1	Colorectal cancer	9	1.05	0.95	1.16	0.362327	385	43894	0.264294
DBI.P07108.OID21143.v1	Colorectal cancer	10	1.06	0.96	1.17	0.232041	434	43894	0.367611
DBI.P07108.OID21143.v1	Colorectal cancer	11	1.06	0.97	1.16	0.216384	468	43894	0.883603
DBI.P07108.OID21143.v1	Colorectal cancer	12	1.06	0.97	1.16	0.218071	473	43894	0.821234
DBI.P07108.OID21143.v1	Colorectal cancer	13	1.06	0.97	1.17	0.196607	475	43894	0.345208
DBI.P07108.OID21143.v1	Colorectal cancer	14	1.06	0.97	1.17	0.196607	475	43894	0.345208
DBI.P07108.OID21143.v1	Colorectal cancer	15	1.06	0.97	1.17	0.196607	475	43894	0.345208
DBI.P07108.OID21143.v1	Colorectal cancer	16	1.06	0.97	1.17	0.196607	475	43894	0.345208
DBI.P07108.OID21143.v1	Colorectal cancer	17	1.06	0.97	1.17	0.196607	475	43894	0.345208
VSIG4.Q9Y279.OID21144.v1	Colorectal cancer	1	1.53	1.04	2.26	0.0296691	33	43894	0.304203
VSIG4.Q9Y279.OID21144.v1	Colorectal cancer	2	1.04	0.8	1.34	0.789979	74	43894	0.142581
VSIG4.Q9Y279.OID21144.v1	Colorectal cancer	3	0.93	0.76	1.14	0.497406	113	43894	0.0391849
VSIG4.Q9Y279.OID21144.v1	Colorectal cancer	4	0.96	0.8	1.14	0.615898	150	43894	0.369259
VSIG4.Q9Y279.OID21144.v1	Colorectal cancer	5	0.99	0.84	1.16	0.868824	188	43894	0.984419
VSIG4.Q9Y279.OID21144.v1	Colorectal cancer	6	1.05	0.9	1.21	0.548435	237	43894	0.938288
VSIG4.Q9Y279.OID21144.v1	Colorectal cancer	7	1.04	0.91	1.19	0.562593	278	43894	0.694545
VSIG4.Q9Y279.OID21144.v1	Colorectal cancer	8	1.04	0.92	1.18	0.494014	338	43894	0.730067
VSIG4.Q9Y279.OID21144.v1	Colorectal cancer	9	1.09	0.97	1.22	0.149548	385	43894	0.0855869
VSIG4.Q9Y279.OID21144.v1	Colorectal cancer	10	1.09	0.98	1.21	0.122294	434	43894	0.361202
VSIG4.Q9Y279.OID21144.v1	Colorectal cancer	11	1.09	0.98	1.21	0.107269	468	43894	0.260744
VSIG4.Q9Y279.OID21144.v1	Colorectal cancer	12	1.09	0.98	1.21	0.0963558	473	43894	0.253158
VSIG4.Q9Y279.OID21144.v1	Colorectal cancer	13	1.09	0.98	1.21	0.106565	475	43894	0.663209
VSIG4.Q9Y279.OID21144.v1	Colorectal cancer	14	1.09	0.98	1.21	0.106565	475	43894	0.663209
VSIG4.Q9Y279.OID21144.v1	Colorectal cancer	15	1.09	0.98	1.21	0.106565	475	43894	0.663209
VSIG4.Q9Y279.OID21144.v1	Colorectal cancer	16	1.09	0.98	1.21	0.106565	475	43894	0.663209
VSIG4.Q9Y279.OID21144.v1	Colorectal cancer	17	1.09	0.98	1.21	0.106565	475	43894	0.663209
TNFRSF1B.P20333.OID21145.v1	Colorectal cancer	1	1.63	1.12	2.37	0.0110212	33	43894	0.0813049
TNFRSF1B.P20333.OID21145.v1	Colorectal cancer	2	1.18	0.92	1.51	0.200843	74	43894	0.0792054
TNFRSF1B.P20333.OID21145.v1	Colorectal cancer	3	1.08	0.88	1.33	0.442184	113	43894	0.0388676
TNFRSF1B.P20333.OID21145.v1	Colorectal cancer	4	1.05	0.88	1.25	0.572952	150	43894	0.0728043
TNFRSF1B.P20333.OID21145.v1	Colorectal cancer	5	1.04	0.89	1.21	0.64306	188	43894	0.153836
TNFRSF1B.P20333.OID21145.v1	Colorectal cancer	6	0.99	0.86	1.14	0.932679	237	43894	0.012437
TNFRSF1B.P20333.OID21145.v1	Colorectal cancer	7	1.01	0.89	1.15	0.844666	278	43894	0.0622573
TNFRSF1B.P20333.OID21145.v1	Colorectal cancer	8	1.01	0.9	1.13	0.895253	338	43894	0.348218
TNFRSF1B.P20333.OID21145.v1	Colorectal cancer	9	1.03	0.92	1.15	0.571807	385	43894	0.726147
TNFRSF1B.P20333.OID21145.v1	Colorectal cancer	10	1.03	0.92	1.14	0.637395	434	43894	0.708714
TNFRSF1B.P20333.OID21145.v1	Colorectal cancer	11	1.03	0.93	1.13	0.591535	468	43894	0.9682
TNFRSF1B.P20333.OID21145.v1	Colorectal cancer	12	1.02	0.93	1.13	0.636125	473	43894	0.554282
TNFRSF1B.P20333.OID21145.v1	Colorectal cancer	13	1.02	0.92	1.12	0.713806	475	43894	0.496568
TNFRSF1B.P20333.OID21145.v1	Colorectal cancer	14	1.02	0.92	1.12	0.713806	475	43894	0.496568
TNFRSF1B.P20333.OID21145.v1	Colorectal cancer	15	1.02	0.92	1.12	0.713806	475	43894	0.496568
TNFRSF1B.P20333.OID21145.v1	Colorectal cancer	16	1.02	0.92	1.12	0.713806	475	43894	0.496568
TNFRSF1B.P20333.OID21145.v1	Colorectal cancer	17	1.02	0.92	1.12	0.713806	475	43894	0.496568
IGF2R.P11717.OID21146.v1	Colorectal cancer	1	1.26	0.88	1.81	0.206122	33	43894	0.699216
IGF2R.P11717.OID21146.v1	Colorectal cancer	2	1.16	0.91	1.48	0.220927	74	43894	0.863006
IGF2R.P11717.OID21146.v1	Colorectal cancer	3	1.17	0.96	1.42	0.109647	113	43894	0.689905
IGF2R.P11717.OID21146.v1	Colorectal cancer	4	1.14	0.97	1.35	0.117184	150	43894	0.969225
IGF2R.P11717.OID21146.v1	Colorectal cancer	5	1.17	1.01	1.36	0.039672	188	43894	0.563444
IGF2R.P11717.OID21146.v1	Colorectal cancer	6	1.1	0.96	1.26	0.155116	237	43894	0.232761
IGF2R.P11717.OID21146.v1	Colorectal cancer	7	1.11	0.98	1.25	0.112809	278	43894	0.286496
IGF2R.P11717.OID21146.v1	Colorectal cancer	8	1.13	1.01	1.27	0.0279795	338	43894	0.918399
IGF2R.P11717.OID21146.v1	Colorectal cancer	9	1.14	1.03	1.27	0.0141686	385	43894	0.850272
IGF2R.P11717.OID21146.v1	Colorectal cancer	10	1.14	1.03	1.25	0.0118776	434	43894	0.277508
IGF2R.P11717.OID21146.v1	Colorectal cancer	11	1.12	1.02	1.23	0.0228924	468	43894	0.16622
IGF2R.P11717.OID21146.v1	Colorectal cancer	12	1.11	1.01	1.22	0.0310912	473	43894	0.115112
IGF2R.P11717.OID21146.v1	Colorectal cancer	13	1.11	1.01	1.22	0.0278788	475	43894	0.215111
IGF2R.P11717.OID21146.v1	Colorectal cancer	14	1.11	1.01	1.22	0.0278788	475	43894	0.215111
IGF2R.P11717.OID21146.v1	Colorectal cancer	15	1.11	1.01	1.22	0.0278788	475	43894	0.215111
IGF2R.P11717.OID21146.v1	Colorectal cancer	16	1.11	1.01	1.22	0.0278788	475	43894	0.215111
IGF2R.P11717.OID21146.v1	Colorectal cancer	17	1.11	1.01	1.22	0.0278788	475	43894	0.215111
TIMP4.Q99727.OID21147.v1	Colorectal cancer	1	1.23	0.85	1.78	0.263618	33	43894	0.770278
TIMP4.Q99727.OID21147.v1	Colorectal cancer	2	1.09	0.85	1.39	0.488416	74	43894	0.860703
TIMP4.Q99727.OID21147.v1	Colorectal cancer	3	1.03	0.85	1.26	0.75777	113	43894	0.338993
TIMP4.Q99727.OID21147.v1	Colorectal cancer	4	1.01	0.85	1.2	0.924071	150	43894	0.564608
TIMP4.Q99727.OID21147.v1	Colorectal cancer	5	1.07	0.91	1.24	0.419086	188	43894	0.337414
TIMP4.Q99727.OID21147.v1	Colorectal cancer	6	1.02	0.89	1.17	0.754456	237	43894	0.777974
TIMP4.Q99727.OID21147.v1	Colorectal cancer	7	1	0.88	1.14	0.964302	278	43894	0.550233
TIMP4.Q99727.OID21147.v1	Colorectal cancer	8	1.02	0.91	1.14	0.759116	338	43894	0.810162
TIMP4.Q99727.OID21147.v1	Colorectal cancer	9	1.05	0.94	1.17	0.413267	385	43894	0.394139
TIMP4.Q99727.OID21147.v1	Colorectal cancer	10	1.06	0.96	1.18	0.243233	434	43894	0.593695
TIMP4.Q99727.OID21147.v1	Colorectal cancer	11	1.06	0.96	1.17	0.217734	468	43894	0.703028
TIMP4.Q99727.OID21147.v1	Colorectal cancer	12	1.07	0.97	1.18	0.186102	473	43894	0.74865
TIMP4.Q99727.OID21147.v1	Colorectal cancer	13	1.07	0.97	1.18	0.198263	475	43894	0.871335
TIMP4.Q99727.OID21147.v1	Colorectal cancer	14	1.07	0.97	1.18	0.198263	475	43894	0.871335
TIMP4.Q99727.OID21147.v1	Colorectal cancer	15	1.07	0.97	1.18	0.198263	475	43894	0.871335
TIMP4.Q99727.OID21147.v1	Colorectal cancer	16	1.07	0.97	1.18	0.198263	475	43894	0.871335
TIMP4.Q99727.OID21147.v1	Colorectal cancer	17	1.07	0.97	1.18	0.198263	475	43894	0.871335
SPINK5.Q9NQ38.OID21148.v1	Colorectal cancer	1	0.95	0.68	1.34	0.784629	33	43894	0.61336
SPINK5.Q9NQ38.OID21148.v1	Colorectal cancer	2	1	0.79	1.26	0.995604	74	43894	0.61893
SPINK5.Q9NQ38.OID21148.v1	Colorectal cancer	3	1.08	0.9	1.31	0.40247	113	43894	0.15572
SPINK5.Q9NQ38.OID21148.v1	Colorectal cancer	4	1.04	0.88	1.23	0.624385	150	43894	0.964133
SPINK5.Q9NQ38.OID21148.v1	Colorectal cancer	5	1.06	0.92	1.23	0.440261	188	43894	0.902562
SPINK5.Q9NQ38.OID21148.v1	Colorectal cancer	6	1.04	0.91	1.18	0.573805	237	43894	0.76727
SPINK5.Q9NQ38.OID21148.v1	Colorectal cancer	7	1.04	0.92	1.17	0.525919	278	43894	0.73469
SPINK5.Q9NQ38.OID21148.v1	Colorectal cancer	8	1.07	0.96	1.19	0.228072	338	43894	0.566801
SPINK5.Q9NQ38.OID21148.v1	Colorectal cancer	9	1.09	0.99	1.21	0.0858874	385	43894	0.184034
SPINK5.Q9NQ38.OID21148.v1	Colorectal cancer	10	1.1	1	1.21	0.0604893	434	43894	0.69587
SPINK5.Q9NQ38.OID21148.v1	Colorectal cancer	11	1.09	0.99	1.19	0.0783763	468	43894	0.49173
SPINK5.Q9NQ38.OID21148.v1	Colorectal cancer	12	1.08	0.98	1.18	0.109387	473	43894	0.161205
SPINK5.Q9NQ38.OID21148.v1	Colorectal cancer	13	1.07	0.98	1.18	0.128755	475	43894	0.0289976
SPINK5.Q9NQ38.OID21148.v1	Colorectal cancer	14	1.07	0.98	1.18	0.128755	475	43894	0.0289976
SPINK5.Q9NQ38.OID21148.v1	Colorectal cancer	15	1.07	0.98	1.18	0.128755	475	43894	0.0289976
SPINK5.Q9NQ38.OID21148.v1	Colorectal cancer	16	1.07	0.98	1.18	0.128755	475	43894	0.0289976
SPINK5.Q9NQ38.OID21148.v1	Colorectal cancer	17	1.07	0.98	1.18	0.128755	475	43894	0.0289976
CA2.P00918.OID21149.v1	Colorectal cancer	1	0.95	0.66	1.35	0.76114	33	43894	0.2794
CA2.P00918.OID21149.v1	Colorectal cancer	2	1.11	0.87	1.4	0.408601	74	43894	0.501964
CA2.P00918.OID21149.v1	Colorectal cancer	3	1	0.83	1.22	0.963019	113	43894	0.524612
CA2.P00918.OID21149.v1	Colorectal cancer	4	0.98	0.83	1.16	0.789908	150	43894	0.363633
CA2.P00918.OID21149.v1	Colorectal cancer	5	0.95	0.82	1.1	0.506373	188	43894	0.195446
CA2.P00918.OID21149.v1	Colorectal cancer	6	0.95	0.84	1.09	0.477989	237	43894	0.289544
CA2.P00918.OID21149.v1	Colorectal cancer	7	0.98	0.86	1.1	0.707154	278	43894	0.736376
CA2.P00918.OID21149.v1	Colorectal cancer	8	1.01	0.9	1.13	0.857634	338	43894	0.436072
CA2.P00918.OID21149.v1	Colorectal cancer	9	1.03	0.93	1.15	0.55235	385	43894	0.21474
CA2.P00918.OID21149.v1	Colorectal cancer	10	1.04	0.94	1.15	0.457651	434	43894	0.633042
CA2.P00918.OID21149.v1	Colorectal cancer	11	1.04	0.95	1.15	0.400632	468	43894	0.994944
CA2.P00918.OID21149.v1	Colorectal cancer	12	1.03	0.94	1.14	0.497182	473	43894	0.333371
CA2.P00918.OID21149.v1	Colorectal cancer	13	1.03	0.94	1.14	0.506873	475	43894	0.223082
CA2.P00918.OID21149.v1	Colorectal cancer	14	1.03	0.94	1.14	0.506873	475	43894	0.223082
CA2.P00918.OID21149.v1	Colorectal cancer	15	1.03	0.94	1.14	0.506873	475	43894	0.223082
CA2.P00918.OID21149.v1	Colorectal cancer	16	1.03	0.94	1.14	0.506873	475	43894	0.223082
CA2.P00918.OID21149.v1	Colorectal cancer	17	1.03	0.94	1.14	0.506873	475	43894	0.223082
CTRB1.P17538.OID21150.v1	Colorectal cancer	1	1	0.71	1.4	0.995307	33	43894	0.356552
CTRB1.P17538.OID21150.v1	Colorectal cancer	2	1.05	0.84	1.31	0.691666	74	43894	0.755855
CTRB1.P17538.OID21150.v1	Colorectal cancer	3	1.12	0.93	1.34	0.230029	113	43894	0.240541
CTRB1.P17538.OID21150.v1	Colorectal cancer	4	1.01	0.87	1.19	0.86466	150	43894	0.523486
CTRB1.P17538.OID21150.v1	Colorectal cancer	5	1	0.86	1.15	0.958841	188	43894	0.439037
CTRB1.P17538.OID21150.v1	Colorectal cancer	6	1	0.88	1.13	0.967399	237	43894	0.705191
CTRB1.P17538.OID21150.v1	Colorectal cancer	7	0.98	0.87	1.11	0.771204	278	43894	0.557391
CTRB1.P17538.OID21150.v1	Colorectal cancer	8	1.01	0.91	1.12	0.874811	338	43894	0.871708
CTRB1.P17538.OID21150.v1	Colorectal cancer	9	1.07	0.97	1.18	0.168216	385	43894	0.0152386
CTRB1.P17538.OID21150.v1	Colorectal cancer	10	1.08	0.99	1.19	0.0911796	434	43894	0.802016
CTRB1.P17538.OID21150.v1	Colorectal cancer	11	1.09	0.99	1.19	0.0693705	468	43894	0.720066
CTRB1.P17538.OID21150.v1	Colorectal cancer	12	1.09	1	1.19	0.0641714	473	43894	0.706958
CTRB1.P17538.OID21150.v1	Colorectal cancer	13	1.09	1	1.19	0.0567235	475	43894	0.976786
CTRB1.P17538.OID21150.v1	Colorectal cancer	14	1.09	1	1.19	0.0567235	475	43894	0.976786
CTRB1.P17538.OID21150.v1	Colorectal cancer	15	1.09	1	1.19	0.0567235	475	43894	0.976786
CTRB1.P17538.OID21150.v1	Colorectal cancer	16	1.09	1	1.19	0.0567235	475	43894	0.976786
CTRB1.P17538.OID21150.v1	Colorectal cancer	17	1.09	1	1.19	0.0567235	475	43894	0.976786
F11R.Q9Y624.OID21151.v1	Colorectal cancer	1	1.32	0.93	1.86	0.119497	33	43894	0.671791
F11R.Q9Y624.OID21151.v1	Colorectal cancer	2	1.06	0.84	1.34	0.609801	74	43894	0.097754
F11R.Q9Y624.OID21151.v1	Colorectal cancer	3	1.03	0.85	1.24	0.758522	113	43894	0.402963
F11R.Q9Y624.OID21151.v1	Colorectal cancer	4	1.04	0.88	1.22	0.655168	150	43894	0.692905
F11R.Q9Y624.OID21151.v1	Colorectal cancer	5	1.01	0.87	1.17	0.929865	188	43894	0.352957
F11R.Q9Y624.OID21151.v1	Colorectal cancer	6	0.97	0.85	1.1	0.617115	237	43894	0.0974032
F11R.Q9Y624.OID21151.v1	Colorectal cancer	7	0.99	0.88	1.11	0.840513	278	43894	0.429521
F11R.Q9Y624.OID21151.v1	Colorectal cancer	8	0.99	0.89	1.11	0.910233	338	43894	0.843742
F11R.Q9Y624.OID21151.v1	Colorectal cancer	9	1.03	0.93	1.14	0.633986	385	43894	0.388469
F11R.Q9Y624.OID21151.v1	Colorectal cancer	10	1.06	0.96	1.17	0.262947	434	43894	0.0498822
F11R.Q9Y624.OID21151.v1	Colorectal cancer	11	1.07	0.97	1.17	0.16837	468	43894	0.733473
F11R.Q9Y624.OID21151.v1	Colorectal cancer	12	1.07	0.97	1.17	0.176411	473	43894	0.730676
F11R.Q9Y624.OID21151.v1	Colorectal cancer	13	1.07	0.98	1.18	0.144227	475	43894	0.229482
F11R.Q9Y624.OID21151.v1	Colorectal cancer	14	1.07	0.98	1.18	0.144227	475	43894	0.229482
F11R.Q9Y624.OID21151.v1	Colorectal cancer	15	1.07	0.98	1.18	0.144227	475	43894	0.229482
F11R.Q9Y624.OID21151.v1	Colorectal cancer	16	1.07	0.98	1.18	0.144227	475	43894	0.229482
F11R.Q9Y624.OID21151.v1	Colorectal cancer	17	1.07	0.98	1.18	0.144227	475	43894	0.229482
LILRA2.Q8N149.OID21152.v1	Colorectal cancer	1	1.24	0.86	1.79	0.24367	33	43894	0.648071
LILRA2.Q8N149.OID21152.v1	Colorectal cancer	2	0.95	0.74	1.21	0.676712	74	43894	0.114827
LILRA2.Q8N149.OID21152.v1	Colorectal cancer	3	0.92	0.76	1.12	0.414942	113	43894	0.322534
LILRA2.Q8N149.OID21152.v1	Colorectal cancer	4	0.92	0.78	1.09	0.356019	150	43894	0.704543
LILRA2.Q8N149.OID21152.v1	Colorectal cancer	5	1.01	0.87	1.17	0.923997	188	43894	0.139377
LILRA2.Q8N149.OID21152.v1	Colorectal cancer	6	1.03	0.9	1.18	0.680105	237	43894	0.244875
LILRA2.Q8N149.OID21152.v1	Colorectal cancer	7	1.04	0.92	1.18	0.496177	278	43894	0.156696
LILRA2.Q8N149.OID21152.v1	Colorectal cancer	8	1	0.89	1.12	0.989087	338	43894	0.829702
LILRA2.Q8N149.OID21152.v1	Colorectal cancer	9	1.02	0.91	1.13	0.753647	385	43894	0.421478
LILRA2.Q8N149.OID21152.v1	Colorectal cancer	10	1.04	0.94	1.15	0.47697	434	43894	0.254521
LILRA2.Q8N149.OID21152.v1	Colorectal cancer	11	1.04	0.95	1.15	0.410408	468	43894	0.957764
LILRA2.Q8N149.OID21152.v1	Colorectal cancer	12	1.02	0.93	1.12	0.708446	473	43894	0.0515687
LILRA2.Q8N149.OID21152.v1	Colorectal cancer	13	1.03	0.94	1.13	0.536187	475	43894	0.981541
LILRA2.Q8N149.OID21152.v1	Colorectal cancer	14	1.03	0.94	1.13	0.536187	475	43894	0.981541
LILRA2.Q8N149.OID21152.v1	Colorectal cancer	15	1.03	0.94	1.13	0.536187	475	43894	0.981541
LILRA2.Q8N149.OID21152.v1	Colorectal cancer	16	1.03	0.94	1.13	0.536187	475	43894	0.981541
LILRA2.Q8N149.OID21152.v1	Colorectal cancer	17	1.03	0.94	1.13	0.536187	475	43894	0.981541
PAMR1.Q6UXH9.OID21153.v1	Colorectal cancer	1	1	0.68	1.47	0.991947	33	43894	0.440693
PAMR1.Q6UXH9.OID21153.v1	Colorectal cancer	2	0.96	0.75	1.24	0.775205	74	43894	0.834858
PAMR1.Q6UXH9.OID21153.v1	Colorectal cancer	3	0.98	0.8	1.2	0.822863	113	43894	0.872377
PAMR1.Q6UXH9.OID21153.v1	Colorectal cancer	4	0.94	0.79	1.12	0.490013	150	43894	0.761623
PAMR1.Q6UXH9.OID21153.v1	Colorectal cancer	5	0.96	0.82	1.12	0.588752	188	43894	0.92354
PAMR1.Q6UXH9.OID21153.v1	Colorectal cancer	6	0.96	0.83	1.1	0.55806	237	43894	0.567791
PAMR1.Q6UXH9.OID21153.v1	Colorectal cancer	7	0.97	0.85	1.1	0.644167	278	43894	0.792906
PAMR1.Q6UXH9.OID21153.v1	Colorectal cancer	8	0.95	0.85	1.07	0.413156	338	43894	0.794942
PAMR1.Q6UXH9.OID21153.v1	Colorectal cancer	9	0.99	0.88	1.1	0.810585	385	43894	0.316985
PAMR1.Q6UXH9.OID21153.v1	Colorectal cancer	10	1.01	0.91	1.12	0.849384	434	43894	0.861785
PAMR1.Q6UXH9.OID21153.v1	Colorectal cancer	11	1.02	0.92	1.12	0.763303	468	43894	0.671541
PAMR1.Q6UXH9.OID21153.v1	Colorectal cancer	12	1.02	0.92	1.13	0.724054	473	43894	0.887723
PAMR1.Q6UXH9.OID21153.v1	Colorectal cancer	13	1.02	0.92	1.13	0.694991	475	43894	0.284621
PAMR1.Q6UXH9.OID21153.v1	Colorectal cancer	14	1.02	0.92	1.13	0.694991	475	43894	0.284621
PAMR1.Q6UXH9.OID21153.v1	Colorectal cancer	15	1.02	0.92	1.13	0.694991	475	43894	0.284621
PAMR1.Q6UXH9.OID21153.v1	Colorectal cancer	16	1.02	0.92	1.13	0.694991	475	43894	0.284621
PAMR1.Q6UXH9.OID21153.v1	Colorectal cancer	17	1.02	0.92	1.13	0.694991	475	43894	0.284621
TFF1.P04155.OID21154.v1	Colorectal cancer	1	1.48	1.03	2.15	0.0357958	33	43894	0.0259748
TFF1.P04155.OID21154.v1	Colorectal cancer	2	1.13	0.88	1.46	0.321046	74	43894	0.0138157
TFF1.P04155.OID21154.v1	Colorectal cancer	3	1.19	0.97	1.46	0.0889068	113	43894	0.303251
TFF1.P04155.OID21154.v1	Colorectal cancer	4	1.1	0.92	1.31	0.310412	150	43894	0.0664382
TFF1.P04155.OID21154.v1	Colorectal cancer	5	1.04	0.89	1.22	0.589876	188	43894	0.0585165
TFF1.P04155.OID21154.v1	Colorectal cancer	6	1.09	0.94	1.25	0.243383	237	43894	0.309632
TFF1.P04155.OID21154.v1	Colorectal cancer	7	1.13	1	1.29	0.0573394	278	43894	0.82844
TFF1.P04155.OID21154.v1	Colorectal cancer	8	1.08	0.96	1.21	0.215897	338	43894	0.156668
TFF1.P04155.OID21154.v1	Colorectal cancer	9	1.14	1.02	1.27	0.0175946	385	43894	0.324327
TFF1.P04155.OID21154.v1	Colorectal cancer	10	1.15	1.03	1.27	0.00918239	434	43894	0.637869
TFF1.P04155.OID21154.v1	Colorectal cancer	11	1.15	1.04	1.27	0.0076409	468	43894	0.493998
TFF1.P04155.OID21154.v1	Colorectal cancer	12	1.15	1.04	1.27	0.00556822	473	43894	0.678168
TFF1.P04155.OID21154.v1	Colorectal cancer	13	1.15	1.04	1.27	0.00489122	475	43894	0.513743
TFF1.P04155.OID21154.v1	Colorectal cancer	14	1.15	1.04	1.27	0.00489122	475	43894	0.513743
TFF1.P04155.OID21154.v1	Colorectal cancer	15	1.15	1.04	1.27	0.00489122	475	43894	0.513743
TFF1.P04155.OID21154.v1	Colorectal cancer	16	1.15	1.04	1.27	0.00489122	475	43894	0.513743
TFF1.P04155.OID21154.v1	Colorectal cancer	17	1.15	1.04	1.27	0.00489122	475	43894	0.513743
TNFRSF1A.P19438.OID21155.v1	Colorectal cancer	1	1.46	0.99	2.15	0.0540067	33	43894	0.057604
TNFRSF1A.P19438.OID21155.v1	Colorectal cancer	2	1.12	0.86	1.45	0.392665	74	43894	0.134756
TNFRSF1A.P19438.OID21155.v1	Colorectal cancer	3	1.04	0.84	1.28	0.730894	113	43894	0.0490029
TNFRSF1A.P19438.OID21155.v1	Colorectal cancer	4	1.04	0.87	1.25	0.648123	150	43894	0.264285
TNFRSF1A.P19438.OID21155.v1	Colorectal cancer	5	1.06	0.9	1.25	0.481568	188	43894	0.613744
TNFRSF1A.P19438.OID21155.v1	Colorectal cancer	6	1.05	0.91	1.21	0.513293	237	43894	0.171998
TNFRSF1A.P19438.OID21155.v1	Colorectal cancer	7	1.04	0.91	1.19	0.566473	278	43894	0.100331
TNFRSF1A.P19438.OID21155.v1	Colorectal cancer	8	1.03	0.91	1.16	0.650988	338	43894	0.434565
TNFRSF1A.P19438.OID21155.v1	Colorectal cancer	9	1.07	0.95	1.19	0.277099	385	43894	0.428511
TNFRSF1A.P19438.OID21155.v1	Colorectal cancer	10	1.08	0.97	1.2	0.164125	434	43894	0.526786
TNFRSF1A.P19438.OID21155.v1	Colorectal cancer	11	1.07	0.96	1.18	0.219359	468	43894	0.111045
TNFRSF1A.P19438.OID21155.v1	Colorectal cancer	12	1.06	0.96	1.18	0.237198	473	43894	0.0154164
TNFRSF1A.P19438.OID21155.v1	Colorectal cancer	13	1.06	0.96	1.18	0.269336	475	43894	0.10084
TNFRSF1A.P19438.OID21155.v1	Colorectal cancer	14	1.06	0.96	1.18	0.269336	475	43894	0.10084
TNFRSF1A.P19438.OID21155.v1	Colorectal cancer	15	1.06	0.96	1.18	0.269336	475	43894	0.10084
TNFRSF1A.P19438.OID21155.v1	Colorectal cancer	16	1.06	0.96	1.18	0.269336	475	43894	0.10084
TNFRSF1A.P19438.OID21155.v1	Colorectal cancer	17	1.06	0.96	1.18	0.269336	475	43894	0.10084
CLPS.P04118.OID21156.v1	Colorectal cancer	1	1.16	0.83	1.62	0.39546	33	43894	0.880727
CLPS.P04118.OID21156.v1	Colorectal cancer	2	1.14	0.91	1.43	0.269179	74	43894	0.703098
CLPS.P04118.OID21156.v1	Colorectal cancer	3	1.19	0.99	1.43	0.0692039	113	43894	0.654365
CLPS.P04118.OID21156.v1	Colorectal cancer	4	1.03	0.88	1.21	0.689176	150	43894	0.0488263
CLPS.P04118.OID21156.v1	Colorectal cancer	5	0.98	0.85	1.13	0.801959	188	43894	0.0159081
CLPS.P04118.OID21156.v1	Colorectal cancer	6	1	0.88	1.14	0.969418	237	43894	0.243245
CLPS.P04118.OID21156.v1	Colorectal cancer	7	1	0.89	1.12	0.969901	278	43894	0.316876
CLPS.P04118.OID21156.v1	Colorectal cancer	8	0.99	0.89	1.1	0.812786	338	43894	0.353953
CLPS.P04118.OID21156.v1	Colorectal cancer	9	1.03	0.94	1.14	0.512717	385	43894	0.388618
CLPS.P04118.OID21156.v1	Colorectal cancer	10	1.06	0.97	1.17	0.20396	434	43894	0.887242
CLPS.P04118.OID21156.v1	Colorectal cancer	11	1.05	0.96	1.15	0.27524	468	43894	0.398115
CLPS.P04118.OID21156.v1	Colorectal cancer	12	1.06	0.96	1.16	0.236303	473	43894	0.452964
CLPS.P04118.OID21156.v1	Colorectal cancer	13	1.06	0.96	1.16	0.232829	475	43894	0.837478
CLPS.P04118.OID21156.v1	Colorectal cancer	14	1.06	0.96	1.16	0.232829	475	43894	0.837478
CLPS.P04118.OID21156.v1	Colorectal cancer	15	1.06	0.96	1.16	0.232829	475	43894	0.837478
CLPS.P04118.OID21156.v1	Colorectal cancer	16	1.06	0.96	1.16	0.232829	475	43894	0.837478
CLPS.P04118.OID21156.v1	Colorectal cancer	17	1.06	0.96	1.16	0.232829	475	43894	0.837478
STC2.O76061.OID21157.v1	Colorectal cancer	1	1.22	0.84	1.77	0.296223	33	43894	0.473849
STC2.O76061.OID21157.v1	Colorectal cancer	2	1.02	0.79	1.3	0.903929	74	43894	0.23749
STC2.O76061.OID21157.v1	Colorectal cancer	3	1.04	0.85	1.28	0.683826	113	43894	0.705628
STC2.O76061.OID21157.v1	Colorectal cancer	4	1.01	0.84	1.2	0.95467	150	43894	0.487876
STC2.O76061.OID21157.v1	Colorectal cancer	5	1.07	0.92	1.25	0.394501	188	43894	0.729177
STC2.O76061.OID21157.v1	Colorectal cancer	6	1.05	0.91	1.2	0.511663	237	43894	0.698531
STC2.O76061.OID21157.v1	Colorectal cancer	7	1.1	0.96	1.25	0.16022	278	43894	0.603537
STC2.O76061.OID21157.v1	Colorectal cancer	8	1.08	0.96	1.22	0.178996	338	43894	0.636244
STC2.O76061.OID21157.v1	Colorectal cancer	9	1.12	1	1.25	0.0477414	385	43894	0.15632
STC2.O76061.OID21157.v1	Colorectal cancer	10	1.11	1	1.23	0.0412827	434	43894	0.21737
STC2.O76061.OID21157.v1	Colorectal cancer	11	1.1	1	1.21	0.0602855	468	43894	0.931076
STC2.O76061.OID21157.v1	Colorectal cancer	12	1.09	0.99	1.2	0.0915705	473	43894	0.166325
STC2.O76061.OID21157.v1	Colorectal cancer	13	1.09	0.99	1.21	0.0748896	475	43894	0.535972
STC2.O76061.OID21157.v1	Colorectal cancer	14	1.09	0.99	1.21	0.0748896	475	43894	0.535972
STC2.O76061.OID21157.v1	Colorectal cancer	15	1.09	0.99	1.21	0.0748896	475	43894	0.535972
STC2.O76061.OID21157.v1	Colorectal cancer	16	1.09	0.99	1.21	0.0748896	475	43894	0.535972
STC2.O76061.OID21157.v1	Colorectal cancer	17	1.09	0.99	1.21	0.0748896	475	43894	0.535972
IGFBP4.P22692.OID21158.v1	Colorectal cancer	1	1.27	0.86	1.87	0.237603	33	43894	0.0847857
IGFBP4.P22692.OID21158.v1	Colorectal cancer	2	1.07	0.82	1.39	0.63739	74	43894	0.362311
IGFBP4.P22692.OID21158.v1	Colorectal cancer	3	1.06	0.86	1.31	0.575931	113	43894	0.238857
IGFBP4.P22692.OID21158.v1	Colorectal cancer	4	1	0.84	1.21	0.963087	150	43894	0.142392
IGFBP4.P22692.OID21158.v1	Colorectal cancer	5	1.01	0.86	1.2	0.869998	188	43894	0.489274
IGFBP4.P22692.OID21158.v1	Colorectal cancer	6	1.02	0.88	1.18	0.817804	237	43894	0.193846
IGFBP4.P22692.OID21158.v1	Colorectal cancer	7	1.03	0.9	1.19	0.627031	278	43894	0.235133
IGFBP4.P22692.OID21158.v1	Colorectal cancer	8	1.06	0.93	1.19	0.395248	338	43894	0.983006
IGFBP4.P22692.OID21158.v1	Colorectal cancer	9	1.11	0.99	1.25	0.0762498	385	43894	0.0743857
IGFBP4.P22692.OID21158.v1	Colorectal cancer	10	1.13	1.02	1.26	0.0253105	434	43894	0.508173
IGFBP4.P22692.OID21158.v1	Colorectal cancer	11	1.13	1.01	1.25	0.0286595	468	43894	0.0981434
IGFBP4.P22692.OID21158.v1	Colorectal cancer	12	1.13	1.01	1.25	0.0282291	473	43894	0.0241895
IGFBP4.P22692.OID21158.v1	Colorectal cancer	13	1.13	1.02	1.26	0.0221102	475	43894	0.872626
IGFBP4.P22692.OID21158.v1	Colorectal cancer	14	1.13	1.02	1.26	0.0221102	475	43894	0.872626
IGFBP4.P22692.OID21158.v1	Colorectal cancer	15	1.13	1.02	1.26	0.0221102	475	43894	0.872626
IGFBP4.P22692.OID21158.v1	Colorectal cancer	16	1.13	1.02	1.26	0.0221102	475	43894	0.872626
IGFBP4.P22692.OID21158.v1	Colorectal cancer	17	1.13	1.02	1.26	0.0221102	475	43894	0.872626
GRN.P28799.OID21159.v1	Colorectal cancer	1	1.31	0.92	1.86	0.137343	33	43894	0.277301
GRN.P28799.OID21159.v1	Colorectal cancer	2	1.09	0.86	1.38	0.460265	74	43894	0.248169
GRN.P28799.OID21159.v1	Colorectal cancer	3	1.04	0.86	1.26	0.661725	113	43894	0.34418
GRN.P28799.OID21159.v1	Colorectal cancer	4	0.98	0.83	1.16	0.822427	150	43894	0.251081
GRN.P28799.OID21159.v1	Colorectal cancer	5	1.03	0.89	1.2	0.655746	188	43894	0.698928
GRN.P28799.OID21159.v1	Colorectal cancer	6	1	0.88	1.15	0.954814	237	43894	0.610396
GRN.P28799.OID21159.v1	Colorectal cancer	7	1.04	0.92	1.17	0.577397	278	43894	0.689225
GRN.P28799.OID21159.v1	Colorectal cancer	8	1.04	0.93	1.16	0.482432	338	43894	0.513178
GRN.P28799.OID21159.v1	Colorectal cancer	9	1.07	0.97	1.19	0.178673	385	43894	0.0724925
GRN.P28799.OID21159.v1	Colorectal cancer	10	1.08	0.98	1.19	0.1279	434	43894	0.693233
GRN.P28799.OID21159.v1	Colorectal cancer	11	1.08	0.98	1.19	0.117047	468	43894	0.676052
GRN.P28799.OID21159.v1	Colorectal cancer	12	1.06	0.97	1.17	0.188149	473	43894	0.12303
GRN.P28799.OID21159.v1	Colorectal cancer	13	1.07	0.97	1.17	0.158682	475	43894	0.790784
GRN.P28799.OID21159.v1	Colorectal cancer	14	1.07	0.97	1.17	0.158682	475	43894	0.790784
GRN.P28799.OID21159.v1	Colorectal cancer	15	1.07	0.97	1.17	0.158682	475	43894	0.790784
GRN.P28799.OID21159.v1	Colorectal cancer	16	1.07	0.97	1.17	0.158682	475	43894	0.790784
GRN.P28799.OID21159.v1	Colorectal cancer	17	1.07	0.97	1.17	0.158682	475	43894	0.790784
PARK7.Q99497.OID21160.v1	Colorectal cancer	1	1.31	0.92	1.85	0.133943	33	43894	0.758337
PARK7.Q99497.OID21160.v1	Colorectal cancer	2	1.12	0.89	1.42	0.331612	74	43894	0.280862
PARK7.Q99497.OID21160.v1	Colorectal cancer	3	0.99	0.82	1.19	0.886434	113	43894	0.056603
PARK7.Q99497.OID21160.v1	Colorectal cancer	4	1	0.85	1.18	0.985406	150	43894	0.292995
PARK7.Q99497.OID21160.v1	Colorectal cancer	5	0.94	0.81	1.09	0.389083	188	43894	0.0458933
PARK7.Q99497.OID21160.v1	Colorectal cancer	6	0.93	0.81	1.06	0.262415	237	43894	0.0754329
PARK7.Q99497.OID21160.v1	Colorectal cancer	7	0.98	0.87	1.1	0.718298	278	43894	0.95616
PARK7.Q99497.OID21160.v1	Colorectal cancer	8	1.01	0.9	1.12	0.925822	338	43894	0.387027
PARK7.Q99497.OID21160.v1	Colorectal cancer	9	1.03	0.93	1.14	0.567371	385	43894	0.158996
PARK7.Q99497.OID21160.v1	Colorectal cancer	10	1.03	0.93	1.13	0.55517	434	43894	0.870691
PARK7.Q99497.OID21160.v1	Colorectal cancer	11	1.03	0.94	1.13	0.491874	468	43894	0.965127
PARK7.Q99497.OID21160.v1	Colorectal cancer	12	1.04	0.95	1.14	0.439667	473	43894	0.234269
PARK7.Q99497.OID21160.v1	Colorectal cancer	13	1.04	0.95	1.14	0.416453	475	43894	0.143516
PARK7.Q99497.OID21160.v1	Colorectal cancer	14	1.04	0.95	1.14	0.416453	475	43894	0.143516
PARK7.Q99497.OID21160.v1	Colorectal cancer	15	1.04	0.95	1.14	0.416453	475	43894	0.143516
PARK7.Q99497.OID21160.v1	Colorectal cancer	16	1.04	0.95	1.14	0.416453	475	43894	0.143516
PARK7.Q99497.OID21160.v1	Colorectal cancer	17	1.04	0.95	1.14	0.416453	475	43894	0.143516
SCP2.P22307.OID21161.v1	Colorectal cancer	1	1.16	0.82	1.64	0.393612	33	43894	0.283539
SCP2.P22307.OID21161.v1	Colorectal cancer	2	0.98	0.78	1.24	0.878018	74	43894	0.722302
SCP2.P22307.OID21161.v1	Colorectal cancer	3	0.95	0.79	1.15	0.626766	113	43894	0.565029
SCP2.P22307.OID21161.v1	Colorectal cancer	4	0.94	0.8	1.11	0.455629	150	43894	0.560518
SCP2.P22307.OID21161.v1	Colorectal cancer	5	0.92	0.79	1.06	0.248875	188	43894	0.381289
SCP2.P22307.OID21161.v1	Colorectal cancer	6	0.9	0.79	1.03	0.116907	237	43894	0.358635
SCP2.P22307.OID21161.v1	Colorectal cancer	7	0.91	0.81	1.02	0.107931	278	43894	0.652184
SCP2.P22307.OID21161.v1	Colorectal cancer	8	0.95	0.85	1.06	0.337538	338	43894	0.315813
SCP2.P22307.OID21161.v1	Colorectal cancer	9	0.95	0.85	1.05	0.273052	385	43894	0.488259
SCP2.P22307.OID21161.v1	Colorectal cancer	10	0.94	0.85	1.03	0.194652	434	43894	0.819672
SCP2.P22307.OID21161.v1	Colorectal cancer	11	0.94	0.85	1.03	0.153122	468	43894	0.934346
SCP2.P22307.OID21161.v1	Colorectal cancer	12	0.93	0.85	1.02	0.145212	473	43894	0.854818
SCP2.P22307.OID21161.v1	Colorectal cancer	13	0.93	0.85	1.02	0.12724	475	43894	0.382116
SCP2.P22307.OID21161.v1	Colorectal cancer	14	0.93	0.85	1.02	0.12724	475	43894	0.382116
SCP2.P22307.OID21161.v1	Colorectal cancer	15	0.93	0.85	1.02	0.12724	475	43894	0.382116
SCP2.P22307.OID21161.v1	Colorectal cancer	16	0.93	0.85	1.02	0.12724	475	43894	0.382116
SCP2.P22307.OID21161.v1	Colorectal cancer	17	0.93	0.85	1.02	0.12724	475	43894	0.382116
ANKRD54.Q6NXT1.OID21162.v1	Colorectal cancer	1	1.05	0.75	1.49	0.763049	33	43894	0.946254
ANKRD54.Q6NXT1.OID21162.v1	Colorectal cancer	2	0.88	0.7	1.11	0.287623	74	43894	0.305502
ANKRD54.Q6NXT1.OID21162.v1	Colorectal cancer	3	0.9	0.75	1.09	0.273932	113	43894	0.904235
ANKRD54.Q6NXT1.OID21162.v1	Colorectal cancer	4	0.93	0.79	1.1	0.415633	150	43894	0.507536
ANKRD54.Q6NXT1.OID21162.v1	Colorectal cancer	5	0.93	0.8	1.08	0.331649	188	43894	0.788978
ANKRD54.Q6NXT1.OID21162.v1	Colorectal cancer	6	0.93	0.82	1.06	0.26029	237	43894	0.979214
ANKRD54.Q6NXT1.OID21162.v1	Colorectal cancer	7	0.98	0.87	1.1	0.742957	278	43894	0.213747
ANKRD54.Q6NXT1.OID21162.v1	Colorectal cancer	8	1.02	0.91	1.13	0.764934	338	43894	0.0398204
ANKRD54.Q6NXT1.OID21162.v1	Colorectal cancer	9	1.03	0.93	1.14	0.539658	385	43894	0.0407245
ANKRD54.Q6NXT1.OID21162.v1	Colorectal cancer	10	1.05	0.95	1.15	0.3327	434	43894	0.516293
ANKRD54.Q6NXT1.OID21162.v1	Colorectal cancer	11	1.07	0.97	1.17	0.166822	468	43894	0.31014
ANKRD54.Q6NXT1.OID21162.v1	Colorectal cancer	12	1.07	0.97	1.17	0.161834	473	43894	0.21817
ANKRD54.Q6NXT1.OID21162.v1	Colorectal cancer	13	1.07	0.97	1.17	0.161662	475	43894	0.225808
ANKRD54.Q6NXT1.OID21162.v1	Colorectal cancer	14	1.07	0.97	1.17	0.161662	475	43894	0.225808
ANKRD54.Q6NXT1.OID21162.v1	Colorectal cancer	15	1.07	0.97	1.17	0.161662	475	43894	0.225808
ANKRD54.Q6NXT1.OID21162.v1	Colorectal cancer	16	1.07	0.97	1.17	0.161662	475	43894	0.225808
ANKRD54.Q6NXT1.OID21162.v1	Colorectal cancer	17	1.07	0.97	1.17	0.161662	475	43894	0.225808
RABEPK.Q7Z6M1.OID21163.v1	Colorectal cancer	1	1.14	0.81	1.61	0.458044	33	43894	0.477819
RABEPK.Q7Z6M1.OID21163.v1	Colorectal cancer	2	0.96	0.76	1.2	0.697706	74	43894	0.171238
RABEPK.Q7Z6M1.OID21163.v1	Colorectal cancer	3	0.92	0.76	1.11	0.384309	113	43894	0.304001
RABEPK.Q7Z6M1.OID21163.v1	Colorectal cancer	4	0.97	0.82	1.14	0.708826	150	43894	0.832371
RABEPK.Q7Z6M1.OID21163.v1	Colorectal cancer	5	0.92	0.8	1.07	0.274031	188	43894	0.374626
RABEPK.Q7Z6M1.OID21163.v1	Colorectal cancer	6	0.95	0.83	1.08	0.429595	237	43894	0.918767
RABEPK.Q7Z6M1.OID21163.v1	Colorectal cancer	7	1.01	0.89	1.13	0.901488	278	43894	0.156552
RABEPK.Q7Z6M1.OID21163.v1	Colorectal cancer	8	1	0.89	1.11	0.940207	338	43894	0.495699
RABEPK.Q7Z6M1.OID21163.v1	Colorectal cancer	9	1.02	0.92	1.12	0.771961	385	43894	0.226514
RABEPK.Q7Z6M1.OID21163.v1	Colorectal cancer	10	1	0.91	1.1	0.967333	434	43894	0.607981
RABEPK.Q7Z6M1.OID21163.v1	Colorectal cancer	11	0.99	0.91	1.09	0.890647	468	43894	0.575162
RABEPK.Q7Z6M1.OID21163.v1	Colorectal cancer	12	0.99	0.91	1.08	0.840294	473	43894	0.517674
RABEPK.Q7Z6M1.OID21163.v1	Colorectal cancer	13	0.99	0.9	1.08	0.819834	475	43894	0.433087
RABEPK.Q7Z6M1.OID21163.v1	Colorectal cancer	14	0.99	0.9	1.08	0.819834	475	43894	0.433087
RABEPK.Q7Z6M1.OID21163.v1	Colorectal cancer	15	0.99	0.9	1.08	0.819834	475	43894	0.433087
RABEPK.Q7Z6M1.OID21163.v1	Colorectal cancer	16	0.99	0.9	1.08	0.819834	475	43894	0.433087
RABEPK.Q7Z6M1.OID21163.v1	Colorectal cancer	17	0.99	0.9	1.08	0.819834	475	43894	0.433087
VTCN1.Q7Z7D3.OID21164.v1	Colorectal cancer	1	1.38	0.98	1.96	0.0666538	33	43894	0.217571
VTCN1.Q7Z7D3.OID21164.v1	Colorectal cancer	2	1.11	0.88	1.4	0.376129	74	43894	0.20823
VTCN1.Q7Z7D3.OID21164.v1	Colorectal cancer	3	1.15	0.96	1.39	0.137961	113	43894	0.829014
VTCN1.Q7Z7D3.OID21164.v1	Colorectal cancer	4	1.13	0.96	1.33	0.145982	150	43894	0.637014
VTCN1.Q7Z7D3.OID21164.v1	Colorectal cancer	5	1.13	0.98	1.31	0.102539	188	43894	0.633029
VTCN1.Q7Z7D3.OID21164.v1	Colorectal cancer	6	1.06	0.93	1.21	0.361818	237	43894	0.121491
VTCN1.Q7Z7D3.OID21164.v1	Colorectal cancer	7	1.03	0.91	1.16	0.61787	278	43894	0.0548106
VTCN1.Q7Z7D3.OID21164.v1	Colorectal cancer	8	1.02	0.91	1.13	0.780894	338	43894	0.0668375
VTCN1.Q7Z7D3.OID21164.v1	Colorectal cancer	9	1.04	0.94	1.16	0.411708	385	43894	0.572881
VTCN1.Q7Z7D3.OID21164.v1	Colorectal cancer	10	1.04	0.94	1.14	0.475181	434	43894	0.496041
VTCN1.Q7Z7D3.OID21164.v1	Colorectal cancer	11	1.02	0.93	1.11	0.724496	468	43894	0.110629
VTCN1.Q7Z7D3.OID21164.v1	Colorectal cancer	12	1	0.92	1.1	0.948833	473	43894	0.0265895
VTCN1.Q7Z7D3.OID21164.v1	Colorectal cancer	13	1.01	0.92	1.11	0.794453	475	43894	0.378806
VTCN1.Q7Z7D3.OID21164.v1	Colorectal cancer	14	1.01	0.92	1.11	0.794453	475	43894	0.378806
VTCN1.Q7Z7D3.OID21164.v1	Colorectal cancer	15	1.01	0.92	1.11	0.794453	475	43894	0.378806
VTCN1.Q7Z7D3.OID21164.v1	Colorectal cancer	16	1.01	0.92	1.11	0.794453	475	43894	0.378806
VTCN1.Q7Z7D3.OID21164.v1	Colorectal cancer	17	1.01	0.92	1.11	0.794453	475	43894	0.378806
SFTPA1.Q8IWL2.OID21165.v1	Colorectal cancer	1	0.83	0.59	1.18	0.302323	33	43894	0.180491
SFTPA1.Q8IWL2.OID21165.v1	Colorectal cancer	2	0.81	0.64	1.02	0.0788185	74	43894	0.598993
SFTPA1.Q8IWL2.OID21165.v1	Colorectal cancer	3	0.86	0.71	1.04	0.121967	113	43894	0.363369
SFTPA1.Q8IWL2.OID21165.v1	Colorectal cancer	4	0.85	0.72	1.01	0.0614644	150	43894	0.555363
SFTPA1.Q8IWL2.OID21165.v1	Colorectal cancer	5	0.86	0.74	1	0.0454331	188	43894	0.525285
SFTPA1.Q8IWL2.OID21165.v1	Colorectal cancer	6	0.89	0.78	1.01	0.0786273	237	43894	0.292565
SFTPA1.Q8IWL2.OID21165.v1	Colorectal cancer	7	0.92	0.81	1.04	0.174382	278	43894	0.136781
SFTPA1.Q8IWL2.OID21165.v1	Colorectal cancer	8	0.93	0.84	1.04	0.225479	338	43894	0.207311
SFTPA1.Q8IWL2.OID21165.v1	Colorectal cancer	9	0.95	0.85	1.05	0.300544	385	43894	0.0847211
SFTPA1.Q8IWL2.OID21165.v1	Colorectal cancer	10	0.96	0.87	1.06	0.399291	434	43894	0.953544
SFTPA1.Q8IWL2.OID21165.v1	Colorectal cancer	11	0.95	0.87	1.04	0.296159	468	43894	0.410256
SFTPA1.Q8IWL2.OID21165.v1	Colorectal cancer	12	0.94	0.86	1.03	0.211712	473	43894	0.0746223
SFTPA1.Q8IWL2.OID21165.v1	Colorectal cancer	13	0.94	0.86	1.04	0.232258	475	43894	0.292403
SFTPA1.Q8IWL2.OID21165.v1	Colorectal cancer	14	0.94	0.86	1.04	0.232258	475	43894	0.292403
SFTPA1.Q8IWL2.OID21165.v1	Colorectal cancer	15	0.94	0.86	1.04	0.232258	475	43894	0.292403
SFTPA1.Q8IWL2.OID21165.v1	Colorectal cancer	16	0.94	0.86	1.04	0.232258	475	43894	0.292403
SFTPA1.Q8IWL2.OID21165.v1	Colorectal cancer	17	0.94	0.86	1.04	0.232258	475	43894	0.292403
RAD23B.P54727.OID21166.v1	Colorectal cancer	1	1.11	0.79	1.57	0.546211	33	43894	0.870289
RAD23B.P54727.OID21166.v1	Colorectal cancer	2	0.95	0.75	1.19	0.648469	74	43894	0.241255
RAD23B.P54727.OID21166.v1	Colorectal cancer	3	0.89	0.74	1.07	0.225395	113	43894	0.281278
RAD23B.P54727.OID21166.v1	Colorectal cancer	4	0.93	0.79	1.09	0.389193	150	43894	0.812596
RAD23B.P54727.OID21166.v1	Colorectal cancer	5	0.89	0.77	1.03	0.116067	188	43894	0.468141
RAD23B.P54727.OID21166.v1	Colorectal cancer	6	0.88	0.77	1	0.050936	237	43894	0.451959
RAD23B.P54727.OID21166.v1	Colorectal cancer	7	0.93	0.83	1.05	0.246991	278	43894	0.323612
RAD23B.P54727.OID21166.v1	Colorectal cancer	8	0.96	0.86	1.07	0.468611	338	43894	0.110707
RAD23B.P54727.OID21166.v1	Colorectal cancer	9	0.99	0.9	1.1	0.9016	385	43894	0.0151307
RAD23B.P54727.OID21166.v1	Colorectal cancer	10	1.02	0.93	1.12	0.724948	434	43894	0.0329377
RAD23B.P54727.OID21166.v1	Colorectal cancer	11	1.03	0.94	1.13	0.547289	468	43894	0.692058
RAD23B.P54727.OID21166.v1	Colorectal cancer	12	1.02	0.93	1.12	0.654475	473	43894	0.831485
RAD23B.P54727.OID21166.v1	Colorectal cancer	13	1.02	0.94	1.12	0.611633	475	43894	0.346606
RAD23B.P54727.OID21166.v1	Colorectal cancer	14	1.02	0.94	1.12	0.611633	475	43894	0.346606
RAD23B.P54727.OID21166.v1	Colorectal cancer	15	1.02	0.94	1.12	0.611633	475	43894	0.346606
RAD23B.P54727.OID21166.v1	Colorectal cancer	16	1.02	0.94	1.12	0.611633	475	43894	0.346606
RAD23B.P54727.OID21166.v1	Colorectal cancer	17	1.02	0.94	1.12	0.611633	475	43894	0.346606
NINJ1.Q92982.OID21167.v1	Colorectal cancer	1	1.23	0.86	1.76	0.259044	33	43894	0.757033
NINJ1.Q92982.OID21167.v1	Colorectal cancer	2	0.84	0.66	1.07	0.159386	74	43894	0.0222301
NINJ1.Q92982.OID21167.v1	Colorectal cancer	3	0.94	0.78	1.14	0.527496	113	43894	0.927849
NINJ1.Q92982.OID21167.v1	Colorectal cancer	4	1.01	0.85	1.19	0.922668	150	43894	0.32251
NINJ1.Q92982.OID21167.v1	Colorectal cancer	5	1.03	0.89	1.2	0.659047	188	43894	0.211383
NINJ1.Q92982.OID21167.v1	Colorectal cancer	6	1.05	0.92	1.2	0.473011	237	43894	0.340816
NINJ1.Q92982.OID21167.v1	Colorectal cancer	7	1.07	0.95	1.21	0.288383	278	43894	0.264854
NINJ1.Q92982.OID21167.v1	Colorectal cancer	8	1.04	0.93	1.17	0.438585	338	43894	0.912035
NINJ1.Q92982.OID21167.v1	Colorectal cancer	9	1.04	0.94	1.16	0.438548	385	43894	0.901052
NINJ1.Q92982.OID21167.v1	Colorectal cancer	10	1.04	0.94	1.15	0.42665	434	43894	0.905712
NINJ1.Q92982.OID21167.v1	Colorectal cancer	11	1.03	0.94	1.13	0.526293	468	43894	0.0846533
NINJ1.Q92982.OID21167.v1	Colorectal cancer	12	1.02	0.93	1.12	0.679664	473	43894	0.0567975
NINJ1.Q92982.OID21167.v1	Colorectal cancer	13	1.03	0.94	1.13	0.561538	475	43894	0.954331
NINJ1.Q92982.OID21167.v1	Colorectal cancer	14	1.03	0.94	1.13	0.561538	475	43894	0.954331
NINJ1.Q92982.OID21167.v1	Colorectal cancer	15	1.03	0.94	1.13	0.561538	475	43894	0.954331
NINJ1.Q92982.OID21167.v1	Colorectal cancer	16	1.03	0.94	1.13	0.561538	475	43894	0.954331
NINJ1.Q92982.OID21167.v1	Colorectal cancer	17	1.03	0.94	1.13	0.561538	475	43894	0.954331
GH2.P01242.OID21168.v1	Colorectal cancer	1	1.07	0.76	1.5	0.699564	33	43894	0.377604
GH2.P01242.OID21168.v1	Colorectal cancer	2	1.14	0.91	1.43	0.253989	74	43894	0.942039
GH2.P01242.OID21168.v1	Colorectal cancer	3	1.11	0.92	1.33	0.263094	113	43894	0.876948
GH2.P01242.OID21168.v1	Colorectal cancer	4	1.02	0.87	1.2	0.766529	150	43894	0.213371
GH2.P01242.OID21168.v1	Colorectal cancer	5	1	0.87	1.15	0.990126	188	43894	0.176517
GH2.P01242.OID21168.v1	Colorectal cancer	6	0.93	0.82	1.06	0.276068	237	43894	0.0177641
GH2.P01242.OID21168.v1	Colorectal cancer	7	1	0.89	1.12	0.998124	278	43894	0.964666
GH2.P01242.OID21168.v1	Colorectal cancer	8	0.99	0.89	1.1	0.786026	338	43894	0.622315
GH2.P01242.OID21168.v1	Colorectal cancer	9	0.97	0.88	1.07	0.578441	385	43894	0.396757
GH2.P01242.OID21168.v1	Colorectal cancer	10	0.98	0.89	1.07	0.639873	434	43894	0.662932
GH2.P01242.OID21168.v1	Colorectal cancer	11	0.98	0.9	1.07	0.668481	468	43894	0.869064
GH2.P01242.OID21168.v1	Colorectal cancer	12	0.99	0.91	1.08	0.851104	473	43894	0.0745155
GH2.P01242.OID21168.v1	Colorectal cancer	13	0.99	0.9	1.08	0.75573	475	43894	0.619376
GH2.P01242.OID21168.v1	Colorectal cancer	14	0.99	0.9	1.08	0.75573	475	43894	0.619376
GH2.P01242.OID21168.v1	Colorectal cancer	15	0.99	0.9	1.08	0.75573	475	43894	0.619376
GH2.P01242.OID21168.v1	Colorectal cancer	16	0.99	0.9	1.08	0.75573	475	43894	0.619376
GH2.P01242.OID21168.v1	Colorectal cancer	17	0.99	0.9	1.08	0.75573	475	43894	0.619376
PSRC1.Q6PGN9.OID21169.v1	Colorectal cancer	1	1.11	0.79	1.57	0.5421	33	43894	0.793881
PSRC1.Q6PGN9.OID21169.v1	Colorectal cancer	2	0.94	0.75	1.18	0.581119	74	43894	0.29564
PSRC1.Q6PGN9.OID21169.v1	Colorectal cancer	3	0.92	0.76	1.11	0.372548	113	43894	0.547522
PSRC1.Q6PGN9.OID21169.v1	Colorectal cancer	4	0.92	0.78	1.08	0.285284	150	43894	0.750206
PSRC1.Q6PGN9.OID21169.v1	Colorectal cancer	5	0.91	0.79	1.05	0.205286	188	43894	0.728424
PSRC1.Q6PGN9.OID21169.v1	Colorectal cancer	6	0.92	0.81	1.04	0.175972	237	43894	0.766312
PSRC1.Q6PGN9.OID21169.v1	Colorectal cancer	7	0.96	0.85	1.08	0.497715	278	43894	0.32539
PSRC1.Q6PGN9.OID21169.v1	Colorectal cancer	8	0.98	0.88	1.09	0.65927	338	43894	0.225053
PSRC1.Q6PGN9.OID21169.v1	Colorectal cancer	9	1.02	0.92	1.13	0.699551	385	43894	0.0131966
PSRC1.Q6PGN9.OID21169.v1	Colorectal cancer	10	1.03	0.94	1.14	0.486357	434	43894	0.120406
PSRC1.Q6PGN9.OID21169.v1	Colorectal cancer	11	1.05	0.96	1.15	0.317575	468	43894	0.387398
PSRC1.Q6PGN9.OID21169.v1	Colorectal cancer	12	1.04	0.95	1.14	0.355948	473	43894	0.437822
PSRC1.Q6PGN9.OID21169.v1	Colorectal cancer	13	1.05	0.95	1.14	0.33661	475	43894	0.719929
PSRC1.Q6PGN9.OID21169.v1	Colorectal cancer	14	1.05	0.95	1.14	0.33661	475	43894	0.719929
PSRC1.Q6PGN9.OID21169.v1	Colorectal cancer	15	1.05	0.95	1.14	0.33661	475	43894	0.719929
PSRC1.Q6PGN9.OID21169.v1	Colorectal cancer	16	1.05	0.95	1.14	0.33661	475	43894	0.719929
PSRC1.Q6PGN9.OID21169.v1	Colorectal cancer	17	1.05	0.95	1.14	0.33661	475	43894	0.719929
STX16.O14662.OID21170.v1	Colorectal cancer	1	1.3	0.92	1.82	0.138881	33	43894	0.634089
STX16.O14662.OID21170.v1	Colorectal cancer	2	1.02	0.81	1.28	0.88904	74	43894	0.0365951
STX16.O14662.OID21170.v1	Colorectal cancer	3	1	0.83	1.2	0.993321	113	43894	0.344558
STX16.O14662.OID21170.v1	Colorectal cancer	4	1.08	0.92	1.26	0.366983	150	43894	0.663529
STX16.O14662.OID21170.v1	Colorectal cancer	5	1.02	0.89	1.18	0.750528	188	43894	0.529088
STX16.O14662.OID21170.v1	Colorectal cancer	6	0.96	0.85	1.09	0.559294	237	43894	0.0698431
STX16.O14662.OID21170.v1	Colorectal cancer	7	0.99	0.88	1.12	0.91825	278	43894	0.558726
STX16.O14662.OID21170.v1	Colorectal cancer	8	1	0.9	1.11	0.99728	338	43894	0.928308
STX16.O14662.OID21170.v1	Colorectal cancer	9	1.02	0.93	1.13	0.654883	385	43894	0.477034
STX16.O14662.OID21170.v1	Colorectal cancer	10	1.06	0.96	1.16	0.242024	434	43894	0.0397742
STX16.O14662.OID21170.v1	Colorectal cancer	11	1.04	0.95	1.14	0.429933	468	43894	0.103581
STX16.O14662.OID21170.v1	Colorectal cancer	12	1.04	0.95	1.14	0.429272	473	43894	0.826836
STX16.O14662.OID21170.v1	Colorectal cancer	13	1.04	0.95	1.14	0.425856	475	43894	0.794065
STX16.O14662.OID21170.v1	Colorectal cancer	14	1.04	0.95	1.14	0.425856	475	43894	0.794065
STX16.O14662.OID21170.v1	Colorectal cancer	15	1.04	0.95	1.14	0.425856	475	43894	0.794065
STX16.O14662.OID21170.v1	Colorectal cancer	16	1.04	0.95	1.14	0.425856	475	43894	0.794065
STX16.O14662.OID21170.v1	Colorectal cancer	17	1.04	0.95	1.14	0.425856	475	43894	0.794065
CEACAM5.P06731.OID21171.v1	Colorectal cancer	1	2.13	1.47	3.1	7.56386e-05	33	43894	0.0615056
CEACAM5.P06731.OID21171.v1	Colorectal cancer	2	1.58	1.23	2.03	0.000374906	74	43894	0.333433
CEACAM5.P06731.OID21171.v1	Colorectal cancer	3	1.45	1.18	1.78	0.000338059	113	43894	0.322514
CEACAM5.P06731.OID21171.v1	Colorectal cancer	4	1.25	1.05	1.49	0.0126806	150	43894	0.00716999
CEACAM5.P06731.OID21171.v1	Colorectal cancer	5	1.16	0.99	1.35	0.0681635	188	43894	0.00229505
CEACAM5.P06731.OID21171.v1	Colorectal cancer	6	1.12	0.98	1.29	0.102268	237	43894	0.00189956
CEACAM5.P06731.OID21171.v1	Colorectal cancer	7	1.12	0.98	1.27	0.0884947	278	43894	0.00311215
CEACAM5.P06731.OID21171.v1	Colorectal cancer	8	1.16	1.03	1.3	0.0126213	338	43894	0.0937349
CEACAM5.P06731.OID21171.v1	Colorectal cancer	9	1.17	1.05	1.3	0.0052025	385	43894	0.417574
CEACAM5.P06731.OID21171.v1	Colorectal cancer	10	1.16	1.05	1.29	0.00385212	434	43894	0.287714
CEACAM5.P06731.OID21171.v1	Colorectal cancer	11	1.14	1.03	1.25	0.010629	468	43894	0.156281
CEACAM5.P06731.OID21171.v1	Colorectal cancer	12	1.13	1.03	1.25	0.0132069	473	43894	0.0693794
CEACAM5.P06731.OID21171.v1	Colorectal cancer	13	1.14	1.03	1.25	0.0105061	475	43894	0.267978
CEACAM5.P06731.OID21171.v1	Colorectal cancer	14	1.14	1.03	1.25	0.0105061	475	43894	0.267978
CEACAM5.P06731.OID21171.v1	Colorectal cancer	15	1.14	1.03	1.25	0.0105061	475	43894	0.267978
CEACAM5.P06731.OID21171.v1	Colorectal cancer	16	1.14	1.03	1.25	0.0105061	475	43894	0.267978
CEACAM5.P06731.OID21171.v1	Colorectal cancer	17	1.14	1.03	1.25	0.0105061	475	43894	0.267978
PQBP1.O60828.OID21172.v1	Colorectal cancer	1	0.97	0.68	1.37	0.849898	33	43894	0.401916
PQBP1.O60828.OID21172.v1	Colorectal cancer	2	0.94	0.74	1.19	0.597178	74	43894	0.792087
PQBP1.O60828.OID21172.v1	Colorectal cancer	3	0.94	0.78	1.13	0.497638	113	43894	0.817014
PQBP1.O60828.OID21172.v1	Colorectal cancer	4	0.94	0.8	1.1	0.443665	150	43894	0.878944
PQBP1.O60828.OID21172.v1	Colorectal cancer	5	0.95	0.82	1.1	0.460255	188	43894	0.776203
PQBP1.O60828.OID21172.v1	Colorectal cancer	6	0.96	0.84	1.1	0.555833	237	43894	0.73799
PQBP1.O60828.OID21172.v1	Colorectal cancer	7	0.98	0.87	1.11	0.771414	278	43894	0.51154
PQBP1.O60828.OID21172.v1	Colorectal cancer	8	1	0.9	1.12	0.932784	338	43894	0.251969
PQBP1.O60828.OID21172.v1	Colorectal cancer	9	1	0.91	1.11	0.923355	385	43894	0.466463
PQBP1.O60828.OID21172.v1	Colorectal cancer	10	1.02	0.92	1.12	0.721386	434	43894	0.715559
PQBP1.O60828.OID21172.v1	Colorectal cancer	11	1	0.91	1.09	0.953964	468	43894	0.124619
PQBP1.O60828.OID21172.v1	Colorectal cancer	12	0.99	0.91	1.09	0.909061	473	43894	0.593551
PQBP1.O60828.OID21172.v1	Colorectal cancer	13	0.99	0.9	1.08	0.807991	475	43894	0.167346
PQBP1.O60828.OID21172.v1	Colorectal cancer	14	0.99	0.9	1.08	0.807991	475	43894	0.167346
PQBP1.O60828.OID21172.v1	Colorectal cancer	15	0.99	0.9	1.08	0.807991	475	43894	0.167346
PQBP1.O60828.OID21172.v1	Colorectal cancer	16	0.99	0.9	1.08	0.807991	475	43894	0.167346
PQBP1.O60828.OID21172.v1	Colorectal cancer	17	0.99	0.9	1.08	0.807991	475	43894	0.167346
GSAP.A4D1B5.OID21173.v1	Colorectal cancer	1	1.45	1.03	2.05	0.0319069	33	43894	0.313545
GSAP.A4D1B5.OID21173.v1	Colorectal cancer	2	1.05	0.84	1.32	0.66479	74	43894	0.015921
GSAP.A4D1B5.OID21173.v1	Colorectal cancer	3	1	0.83	1.2	0.95851	113	43894	0.129235
GSAP.A4D1B5.OID21173.v1	Colorectal cancer	4	1.03	0.88	1.21	0.676372	150	43894	0.650335
GSAP.A4D1B5.OID21173.v1	Colorectal cancer	5	1.03	0.89	1.19	0.682838	188	43894	0.581557
GSAP.A4D1B5.OID21173.v1	Colorectal cancer	6	1.06	0.94	1.21	0.337109	237	43894	0.744891
GSAP.A4D1B5.OID21173.v1	Colorectal cancer	7	1.06	0.95	1.2	0.303572	278	43894	0.639358
GSAP.A4D1B5.OID21173.v1	Colorectal cancer	8	1.12	1.01	1.25	0.0333733	338	43894	0.0943553
GSAP.A4D1B5.OID21173.v1	Colorectal cancer	9	1.13	1.02	1.25	0.0184949	385	43894	0.130982
GSAP.A4D1B5.OID21173.v1	Colorectal cancer	10	1.1	1	1.21	0.0394194	434	43894	0.713193
GSAP.A4D1B5.OID21173.v1	Colorectal cancer	11	1.1	1.01	1.21	0.0333413	468	43894	0.729677
GSAP.A4D1B5.OID21173.v1	Colorectal cancer	12	1.09	1	1.2	0.0559036	473	43894	0.133274
GSAP.A4D1B5.OID21173.v1	Colorectal cancer	13	1.1	1	1.2	0.0456485	475	43894	0.596594
GSAP.A4D1B5.OID21173.v1	Colorectal cancer	14	1.1	1	1.2	0.0456485	475	43894	0.596594
GSAP.A4D1B5.OID21173.v1	Colorectal cancer	15	1.1	1	1.2	0.0456485	475	43894	0.596594
GSAP.A4D1B5.OID21173.v1	Colorectal cancer	16	1.1	1	1.2	0.0456485	475	43894	0.596594
GSAP.A4D1B5.OID21173.v1	Colorectal cancer	17	1.1	1	1.2	0.0456485	475	43894	0.596594
RRM2B.Q7LG56.OID21174.v1	Colorectal cancer	1	1.28	0.9	1.81	0.162746	33	43894	0.688566
RRM2B.Q7LG56.OID21174.v1	Colorectal cancer	2	0.91	0.72	1.14	0.404023	74	43894	0.0345107
RRM2B.Q7LG56.OID21174.v1	Colorectal cancer	3	0.92	0.76	1.11	0.363902	113	43894	0.511138
RRM2B.Q7LG56.OID21174.v1	Colorectal cancer	4	0.95	0.81	1.12	0.56082	150	43894	0.930823
RRM2B.Q7LG56.OID21174.v1	Colorectal cancer	5	0.93	0.81	1.08	0.338036	188	43894	0.677584
RRM2B.Q7LG56.OID21174.v1	Colorectal cancer	6	0.9	0.79	1.02	0.0969748	237	43894	0.227981
RRM2B.Q7LG56.OID21174.v1	Colorectal cancer	7	0.96	0.85	1.08	0.485499	278	43894	0.494942
RRM2B.Q7LG56.OID21174.v1	Colorectal cancer	8	0.96	0.87	1.08	0.517129	338	43894	0.378278
RRM2B.Q7LG56.OID21174.v1	Colorectal cancer	9	0.98	0.89	1.09	0.765436	385	43894	0.200766
RRM2B.Q7LG56.OID21174.v1	Colorectal cancer	10	0.99	0.9	1.09	0.779968	434	43894	0.222477
RRM2B.Q7LG56.OID21174.v1	Colorectal cancer	11	0.99	0.91	1.09	0.872793	468	43894	0.768698
RRM2B.Q7LG56.OID21174.v1	Colorectal cancer	12	0.99	0.91	1.09	0.912	473	43894	0.212048
RRM2B.Q7LG56.OID21174.v1	Colorectal cancer	13	1	0.91	1.09	0.95654	475	43894	0.0923816
RRM2B.Q7LG56.OID21174.v1	Colorectal cancer	14	1	0.91	1.09	0.95654	475	43894	0.0923816
RRM2B.Q7LG56.OID21174.v1	Colorectal cancer	15	1	0.91	1.09	0.95654	475	43894	0.0923816
RRM2B.Q7LG56.OID21174.v1	Colorectal cancer	16	1	0.91	1.09	0.95654	475	43894	0.0923816
RRM2B.Q7LG56.OID21174.v1	Colorectal cancer	17	1	0.91	1.09	0.95654	475	43894	0.0923816
HGS.O14964.OID21175.v1	Colorectal cancer	1	1.36	0.96	1.92	0.0814097	33	43894	0.379786
HGS.O14964.OID21175.v1	Colorectal cancer	2	1.05	0.83	1.32	0.689026	74	43894	0.160163
HGS.O14964.OID21175.v1	Colorectal cancer	3	0.98	0.82	1.18	0.854556	113	43894	0.183219
HGS.O14964.OID21175.v1	Colorectal cancer	4	1.03	0.87	1.21	0.76513	150	43894	0.891871
HGS.O14964.OID21175.v1	Colorectal cancer	5	0.95	0.82	1.1	0.48263	188	43894	0.126594
HGS.O14964.OID21175.v1	Colorectal cancer	6	0.96	0.84	1.09	0.532494	237	43894	0.37675
HGS.O14964.OID21175.v1	Colorectal cancer	7	1.03	0.91	1.15	0.682808	278	43894	0.302697
HGS.O14964.OID21175.v1	Colorectal cancer	8	1.04	0.93	1.16	0.495469	338	43894	0.258325
HGS.O14964.OID21175.v1	Colorectal cancer	9	1.04	0.94	1.16	0.39491	385	43894	0.323709
HGS.O14964.OID21175.v1	Colorectal cancer	10	1.05	0.95	1.15	0.322188	434	43894	0.445124
HGS.O14964.OID21175.v1	Colorectal cancer	11	1.05	0.96	1.15	0.263918	468	43894	0.898175
HGS.O14964.OID21175.v1	Colorectal cancer	12	1.05	0.96	1.15	0.24532	473	43894	0.323503
HGS.O14964.OID21175.v1	Colorectal cancer	13	1.06	0.97	1.16	0.235044	475	43894	0.240326
HGS.O14964.OID21175.v1	Colorectal cancer	14	1.06	0.97	1.16	0.235044	475	43894	0.240326
HGS.O14964.OID21175.v1	Colorectal cancer	15	1.06	0.97	1.16	0.235044	475	43894	0.240326
HGS.O14964.OID21175.v1	Colorectal cancer	16	1.06	0.97	1.16	0.235044	475	43894	0.240326
HGS.O14964.OID21175.v1	Colorectal cancer	17	1.06	0.97	1.16	0.235044	475	43894	0.240326
PDP1.Q9P0J1.OID21176.v1	Colorectal cancer	1	1.24	0.88	1.74	0.226144	33	43894	0.598092
PDP1.Q9P0J1.OID21176.v1	Colorectal cancer	2	1.06	0.85	1.34	0.60204	74	43894	0.239192
PDP1.Q9P0J1.OID21176.v1	Colorectal cancer	3	1.01	0.84	1.22	0.891315	113	43894	0.292616
PDP1.Q9P0J1.OID21176.v1	Colorectal cancer	4	1.01	0.86	1.19	0.883544	150	43894	0.52578
PDP1.Q9P0J1.OID21176.v1	Colorectal cancer	5	1.02	0.89	1.18	0.747994	188	43894	0.764102
PDP1.Q9P0J1.OID21176.v1	Colorectal cancer	6	0.97	0.85	1.1	0.587983	237	43894	0.126037
PDP1.Q9P0J1.OID21176.v1	Colorectal cancer	7	1.01	0.89	1.13	0.933483	278	43894	0.897603
PDP1.Q9P0J1.OID21176.v1	Colorectal cancer	8	1.02	0.92	1.14	0.722848	338	43894	0.649942
PDP1.Q9P0J1.OID21176.v1	Colorectal cancer	9	1	0.9	1.11	0.98921	385	43894	0.682774
PDP1.Q9P0J1.OID21176.v1	Colorectal cancer	10	1.01	0.92	1.11	0.86609	434	43894	0.612498
PDP1.Q9P0J1.OID21176.v1	Colorectal cancer	11	1.02	0.93	1.11	0.745582	468	43894	0.810738
PDP1.Q9P0J1.OID21176.v1	Colorectal cancer	12	1	0.92	1.1	0.915982	473	43894	0.653056
PDP1.Q9P0J1.OID21176.v1	Colorectal cancer	13	1.01	0.92	1.11	0.792416	475	43894	0.578839
PDP1.Q9P0J1.OID21176.v1	Colorectal cancer	14	1.01	0.92	1.11	0.792416	475	43894	0.578839
PDP1.Q9P0J1.OID21176.v1	Colorectal cancer	15	1.01	0.92	1.11	0.792416	475	43894	0.578839
PDP1.Q9P0J1.OID21176.v1	Colorectal cancer	16	1.01	0.92	1.11	0.792416	475	43894	0.578839
PDP1.Q9P0J1.OID21176.v1	Colorectal cancer	17	1.01	0.92	1.11	0.792416	475	43894	0.578839
RARRES1.P49788.OID21177.v1	Colorectal cancer	1	0.87	0.61	1.23	0.438932	33	43894	0.0786594
RARRES1.P49788.OID21177.v1	Colorectal cancer	2	0.92	0.73	1.16	0.47242	74	43894	0.980725
RARRES1.P49788.OID21177.v1	Colorectal cancer	3	0.99	0.82	1.19	0.902304	113	43894	0.393466
RARRES1.P49788.OID21177.v1	Colorectal cancer	4	1.04	0.88	1.22	0.659407	150	43894	0.152382
RARRES1.P49788.OID21177.v1	Colorectal cancer	5	1.04	0.9	1.21	0.57613	188	43894	0.299291
RARRES1.P49788.OID21177.v1	Colorectal cancer	6	1.03	0.9	1.17	0.662671	237	43894	0.881317
RARRES1.P49788.OID21177.v1	Colorectal cancer	7	1.05	0.93	1.19	0.402703	278	43894	0.604517
RARRES1.P49788.OID21177.v1	Colorectal cancer	8	1.05	0.94	1.18	0.348158	338	43894	0.466994
RARRES1.P49788.OID21177.v1	Colorectal cancer	9	1.07	0.96	1.18	0.21536	385	43894	0.361742
RARRES1.P49788.OID21177.v1	Colorectal cancer	10	1.08	0.98	1.19	0.106435	434	43894	0.553138
RARRES1.P49788.OID21177.v1	Colorectal cancer	11	1.1	1	1.2	0.0516145	468	43894	0.651441
RARRES1.P49788.OID21177.v1	Colorectal cancer	12	1.08	0.99	1.19	0.0887293	473	43894	0.0679315
RARRES1.P49788.OID21177.v1	Colorectal cancer	13	1.09	0.99	1.2	0.0676957	475	43894	0.874746
RARRES1.P49788.OID21177.v1	Colorectal cancer	14	1.09	0.99	1.2	0.0676957	475	43894	0.874746
RARRES1.P49788.OID21177.v1	Colorectal cancer	15	1.09	0.99	1.2	0.0676957	475	43894	0.874746
RARRES1.P49788.OID21177.v1	Colorectal cancer	16	1.09	0.99	1.2	0.0676957	475	43894	0.874746
RARRES1.P49788.OID21177.v1	Colorectal cancer	17	1.09	0.99	1.2	0.0676957	475	43894	0.874746
ATP6AP2.O75787.OID21178.v1	Colorectal cancer	1	0.91	0.64	1.29	0.589961	33	43894	0.778055
ATP6AP2.O75787.OID21178.v1	Colorectal cancer	2	0.95	0.76	1.21	0.696902	74	43894	0.426587
ATP6AP2.O75787.OID21178.v1	Colorectal cancer	3	0.99	0.82	1.2	0.958037	113	43894	0.359614
ATP6AP2.O75787.OID21178.v1	Colorectal cancer	4	1.01	0.85	1.19	0.935917	150	43894	0.259268
ATP6AP2.O75787.OID21178.v1	Colorectal cancer	5	1.02	0.88	1.18	0.815325	188	43894	0.331438
ATP6AP2.O75787.OID21178.v1	Colorectal cancer	6	1	0.87	1.13	0.947171	237	43894	0.961061
ATP6AP2.O75787.OID21178.v1	Colorectal cancer	7	1.07	0.95	1.2	0.294102	278	43894	0.137939
ATP6AP2.O75787.OID21178.v1	Colorectal cancer	8	1.11	1	1.24	0.0613421	338	43894	0.0205198
ATP6AP2.O75787.OID21178.v1	Colorectal cancer	9	1.15	1.04	1.27	0.00848822	385	43894	0.00425344
ATP6AP2.O75787.OID21178.v1	Colorectal cancer	10	1.14	1.03	1.25	0.00989187	434	43894	0.691959
ATP6AP2.O75787.OID21178.v1	Colorectal cancer	11	1.12	1.02	1.23	0.020495	468	43894	0.0132498
ATP6AP2.O75787.OID21178.v1	Colorectal cancer	12	1.11	1.01	1.22	0.0318632	473	43894	0.000723052
ATP6AP2.O75787.OID21178.v1	Colorectal cancer	13	1.11	1.01	1.22	0.023795	475	43894	0.175937
ATP6AP2.O75787.OID21178.v1	Colorectal cancer	14	1.11	1.01	1.22	0.023795	475	43894	0.175937
ATP6AP2.O75787.OID21178.v1	Colorectal cancer	15	1.11	1.01	1.22	0.023795	475	43894	0.175937
ATP6AP2.O75787.OID21178.v1	Colorectal cancer	16	1.11	1.01	1.22	0.023795	475	43894	0.175937
ATP6AP2.O75787.OID21178.v1	Colorectal cancer	17	1.11	1.01	1.22	0.023795	475	43894	0.175937
RNF41.Q9H4P4.OID21179.v1	Colorectal cancer	1	1.49	1.05	2.1	0.0245287	33	43894	0.550305
RNF41.Q9H4P4.OID21179.v1	Colorectal cancer	2	1.08	0.85	1.36	0.537612	74	43894	0.0443914
RNF41.Q9H4P4.OID21179.v1	Colorectal cancer	3	1.01	0.84	1.22	0.913536	113	43894	0.129149
RNF41.Q9H4P4.OID21179.v1	Colorectal cancer	4	1.05	0.89	1.23	0.574903	150	43894	0.645644
RNF41.Q9H4P4.OID21179.v1	Colorectal cancer	5	1	0.86	1.15	0.952639	188	43894	0.194112
RNF41.Q9H4P4.OID21179.v1	Colorectal cancer	6	0.95	0.84	1.09	0.472891	237	43894	0.0554777
RNF41.Q9H4P4.OID21179.v1	Colorectal cancer	7	1	0.89	1.13	0.972004	278	43894	0.832643
RNF41.Q9H4P4.OID21179.v1	Colorectal cancer	8	1	0.9	1.12	0.929612	338	43894	0.978251
RNF41.Q9H4P4.OID21179.v1	Colorectal cancer	9	1.04	0.94	1.15	0.497842	385	43894	0.248365
RNF41.Q9H4P4.OID21179.v1	Colorectal cancer	10	1.05	0.96	1.16	0.286088	434	43894	0.127577
RNF41.Q9H4P4.OID21179.v1	Colorectal cancer	11	1.05	0.96	1.15	0.264894	468	43894	0.915388
RNF41.Q9H4P4.OID21179.v1	Colorectal cancer	12	1.06	0.97	1.16	0.203135	473	43894	0.260656
RNF41.Q9H4P4.OID21179.v1	Colorectal cancer	13	1.06	0.97	1.16	0.190546	475	43894	0.133535
RNF41.Q9H4P4.OID21179.v1	Colorectal cancer	14	1.06	0.97	1.16	0.190546	475	43894	0.133535
RNF41.Q9H4P4.OID21179.v1	Colorectal cancer	15	1.06	0.97	1.16	0.190546	475	43894	0.133535
RNF41.Q9H4P4.OID21179.v1	Colorectal cancer	16	1.06	0.97	1.16	0.190546	475	43894	0.133535
RNF41.Q9H4P4.OID21179.v1	Colorectal cancer	17	1.06	0.97	1.16	0.190546	475	43894	0.133535
SMAD1.Q15797.OID21180.v1	Colorectal cancer	1	1.18	0.83	1.67	0.354717	33	43894	0.967467
SMAD1.Q15797.OID21180.v1	Colorectal cancer	2	1.02	0.81	1.29	0.863088	74	43894	0.239278
SMAD1.Q15797.OID21180.v1	Colorectal cancer	3	0.98	0.82	1.19	0.863945	113	43894	0.480922
SMAD1.Q15797.OID21180.v1	Colorectal cancer	4	1.02	0.87	1.2	0.785626	150	43894	0.862508
SMAD1.Q15797.OID21180.v1	Colorectal cancer	5	0.99	0.86	1.14	0.898073	188	43894	0.577107
SMAD1.Q15797.OID21180.v1	Colorectal cancer	6	0.99	0.87	1.12	0.843569	237	43894	0.495763
SMAD1.Q15797.OID21180.v1	Colorectal cancer	7	1.05	0.93	1.18	0.46021	278	43894	0.40384
SMAD1.Q15797.OID21180.v1	Colorectal cancer	8	1.04	0.94	1.16	0.428223	338	43894	0.531177
SMAD1.Q15797.OID21180.v1	Colorectal cancer	9	1.06	0.96	1.17	0.28256	385	43894	0.412101
SMAD1.Q15797.OID21180.v1	Colorectal cancer	10	1.07	0.97	1.18	0.180631	434	43894	0.114029
SMAD1.Q15797.OID21180.v1	Colorectal cancer	11	1.08	0.98	1.18	0.121907	468	43894	0.854777
SMAD1.Q15797.OID21180.v1	Colorectal cancer	12	1.08	0.98	1.18	0.105524	473	43894	0.180292
SMAD1.Q15797.OID21180.v1	Colorectal cancer	13	1.08	0.99	1.19	0.0898164	475	43894	0.0438561
SMAD1.Q15797.OID21180.v1	Colorectal cancer	14	1.08	0.99	1.19	0.0898164	475	43894	0.0438561
SMAD1.Q15797.OID21180.v1	Colorectal cancer	15	1.08	0.99	1.19	0.0898164	475	43894	0.0438561
SMAD1.Q15797.OID21180.v1	Colorectal cancer	16	1.08	0.99	1.19	0.0898164	475	43894	0.0438561
SMAD1.Q15797.OID21180.v1	Colorectal cancer	17	1.08	0.99	1.19	0.0898164	475	43894	0.0438561
MAGED1.Q9Y5V3.OID21181.v1	Colorectal cancer	1	1.07	0.76	1.51	0.702915	33	43894	0.231595
MAGED1.Q9Y5V3.OID21181.v1	Colorectal cancer	2	0.92	0.73	1.16	0.473288	74	43894	0.433631
MAGED1.Q9Y5V3.OID21181.v1	Colorectal cancer	3	0.96	0.8	1.16	0.671513	113	43894	0.770274
MAGED1.Q9Y5V3.OID21181.v1	Colorectal cancer	4	0.97	0.82	1.14	0.682046	150	43894	0.885258
MAGED1.Q9Y5V3.OID21181.v1	Colorectal cancer	5	0.91	0.79	1.05	0.217348	188	43894	0.296815
MAGED1.Q9Y5V3.OID21181.v1	Colorectal cancer	6	0.91	0.8	1.04	0.159277	237	43894	0.414277
MAGED1.Q9Y5V3.OID21181.v1	Colorectal cancer	7	0.97	0.86	1.09	0.595426	278	43894	0.412405
MAGED1.Q9Y5V3.OID21181.v1	Colorectal cancer	8	0.98	0.88	1.1	0.772285	338	43894	0.305966
MAGED1.Q9Y5V3.OID21181.v1	Colorectal cancer	9	0.99	0.9	1.1	0.861137	385	43894	0.30379
MAGED1.Q9Y5V3.OID21181.v1	Colorectal cancer	10	0.98	0.89	1.08	0.675245	434	43894	0.57114
MAGED1.Q9Y5V3.OID21181.v1	Colorectal cancer	11	0.98	0.89	1.07	0.653274	468	43894	0.790257
MAGED1.Q9Y5V3.OID21181.v1	Colorectal cancer	12	0.98	0.89	1.07	0.651322	473	43894	0.862914
MAGED1.Q9Y5V3.OID21181.v1	Colorectal cancer	13	0.98	0.9	1.08	0.697944	475	43894	0.418106
MAGED1.Q9Y5V3.OID21181.v1	Colorectal cancer	14	0.98	0.9	1.08	0.697944	475	43894	0.418106
MAGED1.Q9Y5V3.OID21181.v1	Colorectal cancer	15	0.98	0.9	1.08	0.697944	475	43894	0.418106
MAGED1.Q9Y5V3.OID21181.v1	Colorectal cancer	16	0.98	0.9	1.08	0.697944	475	43894	0.418106
MAGED1.Q9Y5V3.OID21181.v1	Colorectal cancer	17	0.98	0.9	1.08	0.697944	475	43894	0.418106
CAMKK1.Q8N5S9.OID21182.v1	Colorectal cancer	1	1.22	0.86	1.73	0.26148	33	43894	0.935407
CAMKK1.Q8N5S9.OID21182.v1	Colorectal cancer	2	0.94	0.74	1.18	0.5806	74	43894	0.0517792
CAMKK1.Q8N5S9.OID21182.v1	Colorectal cancer	3	0.93	0.77	1.13	0.471263	113	43894	0.415551
CAMKK1.Q8N5S9.OID21182.v1	Colorectal cancer	4	0.95	0.8	1.11	0.507301	150	43894	0.706886
CAMKK1.Q8N5S9.OID21182.v1	Colorectal cancer	5	0.95	0.82	1.09	0.450171	188	43894	0.818926
CAMKK1.Q8N5S9.OID21182.v1	Colorectal cancer	6	0.95	0.83	1.08	0.442057	237	43894	0.869316
CAMKK1.Q8N5S9.OID21182.v1	Colorectal cancer	7	1	0.89	1.13	0.954585	278	43894	0.226417
CAMKK1.Q8N5S9.OID21182.v1	Colorectal cancer	8	1.01	0.9	1.12	0.910798	338	43894	0.323853
CAMKK1.Q8N5S9.OID21182.v1	Colorectal cancer	9	1.02	0.92	1.13	0.645555	385	43894	0.196538
CAMKK1.Q8N5S9.OID21182.v1	Colorectal cancer	10	1.04	0.95	1.15	0.388622	434	43894	0.0315261
CAMKK1.Q8N5S9.OID21182.v1	Colorectal cancer	11	1.03	0.94	1.13	0.46793	468	43894	0.70461
CAMKK1.Q8N5S9.OID21182.v1	Colorectal cancer	12	1.03	0.94	1.12	0.590601	473	43894	0.360557
CAMKK1.Q8N5S9.OID21182.v1	Colorectal cancer	13	1.03	0.94	1.13	0.561368	475	43894	0.807367
CAMKK1.Q8N5S9.OID21182.v1	Colorectal cancer	14	1.03	0.94	1.13	0.561368	475	43894	0.807367
CAMKK1.Q8N5S9.OID21182.v1	Colorectal cancer	15	1.03	0.94	1.13	0.561368	475	43894	0.807367
CAMKK1.Q8N5S9.OID21182.v1	Colorectal cancer	16	1.03	0.94	1.13	0.561368	475	43894	0.807367
CAMKK1.Q8N5S9.OID21182.v1	Colorectal cancer	17	1.03	0.94	1.13	0.561368	475	43894	0.807367
PDGFC.Q9NRA1.OID21183.v1	Colorectal cancer	1	1.18	0.83	1.67	0.346858	33	43894	0.675283
PDGFC.Q9NRA1.OID21183.v1	Colorectal cancer	2	0.94	0.74	1.19	0.601828	74	43894	0.343947
PDGFC.Q9NRA1.OID21183.v1	Colorectal cancer	3	1.09	0.9	1.31	0.384618	113	43894	0.0801274
PDGFC.Q9NRA1.OID21183.v1	Colorectal cancer	4	1.06	0.9	1.25	0.470744	150	43894	0.385601
PDGFC.Q9NRA1.OID21183.v1	Colorectal cancer	5	1.08	0.93	1.25	0.325859	188	43894	0.484185
PDGFC.Q9NRA1.OID21183.v1	Colorectal cancer	6	1.07	0.94	1.22	0.298455	237	43894	0.905684
PDGFC.Q9NRA1.OID21183.v1	Colorectal cancer	7	1.11	0.99	1.26	0.0788884	278	43894	0.302658
PDGFC.Q9NRA1.OID21183.v1	Colorectal cancer	8	1.1	0.98	1.23	0.0936585	338	43894	0.648118
PDGFC.Q9NRA1.OID21183.v1	Colorectal cancer	9	1.12	1.01	1.24	0.0311427	385	43894	0.353296
PDGFC.Q9NRA1.OID21183.v1	Colorectal cancer	10	1.15	1.05	1.27	0.00412674	434	43894	0.128481
PDGFC.Q9NRA1.OID21183.v1	Colorectal cancer	11	1.16	1.06	1.27	0.00192314	468	43894	0.67018
PDGFC.Q9NRA1.OID21183.v1	Colorectal cancer	12	1.14	1.04	1.25	0.00582203	473	43894	0.0122727
PDGFC.Q9NRA1.OID21183.v1	Colorectal cancer	13	1.14	1.04	1.26	0.00455988	475	43894	0.300914
PDGFC.Q9NRA1.OID21183.v1	Colorectal cancer	14	1.14	1.04	1.26	0.00455988	475	43894	0.300914
PDGFC.Q9NRA1.OID21183.v1	Colorectal cancer	15	1.14	1.04	1.26	0.00455988	475	43894	0.300914
PDGFC.Q9NRA1.OID21183.v1	Colorectal cancer	16	1.14	1.04	1.26	0.00455988	475	43894	0.300914
PDGFC.Q9NRA1.OID21183.v1	Colorectal cancer	17	1.14	1.04	1.26	0.00455988	475	43894	0.300914
PPM1A.P35813.OID21184.v1	Colorectal cancer	1	0.79	0.56	1.1	0.16489	33	43894	0.172021
PPM1A.P35813.OID21184.v1	Colorectal cancer	2	0.83	0.66	1.05	0.119648	74	43894	0.443371
PPM1A.P35813.OID21184.v1	Colorectal cancer	3	0.87	0.72	1.05	0.139206	113	43894	0.295369
PPM1A.P35813.OID21184.v1	Colorectal cancer	4	0.86	0.73	1.01	0.0633877	150	43894	0.550978
PPM1A.P35813.OID21184.v1	Colorectal cancer	5	0.84	0.72	0.96	0.0135133	188	43894	0.741893
PPM1A.P35813.OID21184.v1	Colorectal cancer	6	0.87	0.77	0.99	0.0354943	237	43894	0.525072
PPM1A.P35813.OID21184.v1	Colorectal cancer	7	0.93	0.82	1.04	0.206788	278	43894	0.0413436
PPM1A.P35813.OID21184.v1	Colorectal cancer	8	0.94	0.85	1.05	0.291706	338	43894	0.0410819
PPM1A.P35813.OID21184.v1	Colorectal cancer	9	0.98	0.88	1.08	0.631474	385	43894	0.00497482
PPM1A.P35813.OID21184.v1	Colorectal cancer	10	0.97	0.88	1.07	0.541794	434	43894	0.978999
PPM1A.P35813.OID21184.v1	Colorectal cancer	11	0.98	0.89	1.07	0.650417	468	43894	0.68491
PPM1A.P35813.OID21184.v1	Colorectal cancer	12	0.97	0.88	1.06	0.467827	473	43894	0.438522
PPM1A.P35813.OID21184.v1	Colorectal cancer	13	0.97	0.88	1.06	0.47777	475	43894	0.87133
PPM1A.P35813.OID21184.v1	Colorectal cancer	14	0.97	0.88	1.06	0.47777	475	43894	0.87133
PPM1A.P35813.OID21184.v1	Colorectal cancer	15	0.97	0.88	1.06	0.47777	475	43894	0.87133
PPM1A.P35813.OID21184.v1	Colorectal cancer	16	0.97	0.88	1.06	0.47777	475	43894	0.87133
PPM1A.P35813.OID21184.v1	Colorectal cancer	17	0.97	0.88	1.06	0.47777	475	43894	0.87133
KIR3DL1.P43629.OID21185.v1	Colorectal cancer	1	0.88	0.63	1.23	0.442204	33	43894	0.438872
KIR3DL1.P43629.OID21185.v1	Colorectal cancer	2	1.12	0.89	1.4	0.333747	74	43894	0.148986
KIR3DL1.P43629.OID21185.v1	Colorectal cancer	3	1.09	0.91	1.3	0.363916	113	43894	0.881216
KIR3DL1.P43629.OID21185.v1	Colorectal cancer	4	1.08	0.92	1.26	0.350805	150	43894	0.897268
KIR3DL1.P43629.OID21185.v1	Colorectal cancer	5	1.04	0.9	1.19	0.598912	188	43894	0.481538
KIR3DL1.P43629.OID21185.v1	Colorectal cancer	6	1.07	0.94	1.21	0.314931	237	43894	0.899855
KIR3DL1.P43629.OID21185.v1	Colorectal cancer	7	1.09	0.97	1.22	0.154501	278	43894	0.785136
KIR3DL1.P43629.OID21185.v1	Colorectal cancer	8	1.07	0.96	1.19	0.200861	338	43894	0.732325
KIR3DL1.P43629.OID21185.v1	Colorectal cancer	9	1.07	0.97	1.18	0.193975	385	43894	0.646431
KIR3DL1.P43629.OID21185.v1	Colorectal cancer	10	1.06	0.97	1.16	0.211294	434	43894	0.589023
KIR3DL1.P43629.OID21185.v1	Colorectal cancer	11	1.05	0.96	1.15	0.283163	468	43894	0.473681
KIR3DL1.P43629.OID21185.v1	Colorectal cancer	12	1.04	0.95	1.13	0.416832	473	43894	0.0235241
KIR3DL1.P43629.OID21185.v1	Colorectal cancer	13	1.03	0.95	1.13	0.458476	475	43894	0.00846967
KIR3DL1.P43629.OID21185.v1	Colorectal cancer	14	1.03	0.95	1.13	0.458476	475	43894	0.00846967
KIR3DL1.P43629.OID21185.v1	Colorectal cancer	15	1.03	0.95	1.13	0.458476	475	43894	0.00846967
KIR3DL1.P43629.OID21185.v1	Colorectal cancer	16	1.03	0.95	1.13	0.458476	475	43894	0.00846967
KIR3DL1.P43629.OID21185.v1	Colorectal cancer	17	1.03	0.95	1.13	0.458476	475	43894	0.00846967
MZT1.Q08AG7.OID21186.v1	Colorectal cancer	1	1.26	0.9	1.78	0.181837	33	43894	0.472789
MZT1.Q08AG7.OID21186.v1	Colorectal cancer	2	0.93	0.74	1.17	0.525667	74	43894	0.0863241
MZT1.Q08AG7.OID21186.v1	Colorectal cancer	3	0.94	0.78	1.13	0.503308	113	43894	0.716545
MZT1.Q08AG7.OID21186.v1	Colorectal cancer	4	0.99	0.84	1.17	0.923838	150	43894	0.572593
MZT1.Q08AG7.OID21186.v1	Colorectal cancer	5	0.97	0.84	1.12	0.699421	188	43894	0.952216
MZT1.Q08AG7.OID21186.v1	Colorectal cancer	6	0.94	0.83	1.07	0.377602	237	43894	0.439663
MZT1.Q08AG7.OID21186.v1	Colorectal cancer	7	0.97	0.86	1.09	0.572684	278	43894	0.942536
MZT1.Q08AG7.OID21186.v1	Colorectal cancer	8	1	0.9	1.11	0.957407	338	43894	0.342672
MZT1.Q08AG7.OID21186.v1	Colorectal cancer	9	1.04	0.94	1.16	0.404218	385	43894	0.0181627
MZT1.Q08AG7.OID21186.v1	Colorectal cancer	10	1.06	0.97	1.17	0.215527	434	43894	0.177095
MZT1.Q08AG7.OID21186.v1	Colorectal cancer	11	1.06	0.96	1.16	0.229391	468	43894	0.866509
MZT1.Q08AG7.OID21186.v1	Colorectal cancer	12	1.06	0.96	1.16	0.245317	473	43894	0.990973
MZT1.Q08AG7.OID21186.v1	Colorectal cancer	13	1.06	0.97	1.16	0.224925	475	43894	0.450486
MZT1.Q08AG7.OID21186.v1	Colorectal cancer	14	1.06	0.97	1.16	0.224925	475	43894	0.450486
MZT1.Q08AG7.OID21186.v1	Colorectal cancer	15	1.06	0.97	1.16	0.224925	475	43894	0.450486
MZT1.Q08AG7.OID21186.v1	Colorectal cancer	16	1.06	0.97	1.16	0.224925	475	43894	0.450486
MZT1.Q08AG7.OID21186.v1	Colorectal cancer	17	1.06	0.97	1.16	0.224925	475	43894	0.450486
RRM2.P31350.OID21187.v1	Colorectal cancer	1	1.37	0.97	1.94	0.0720361	33	43894	0.712383
RRM2.P31350.OID21187.v1	Colorectal cancer	2	1.06	0.84	1.34	0.617844	74	43894	0.336247
RRM2.P31350.OID21187.v1	Colorectal cancer	3	1.05	0.87	1.27	0.586312	113	43894	0.684966
RRM2.P31350.OID21187.v1	Colorectal cancer	4	1.08	0.92	1.27	0.369354	150	43894	0.889108
RRM2.P31350.OID21187.v1	Colorectal cancer	5	1.06	0.91	1.23	0.445237	188	43894	0.825128
RRM2.P31350.OID21187.v1	Colorectal cancer	6	1.07	0.94	1.22	0.333712	237	43894	0.745505
RRM2.P31350.OID21187.v1	Colorectal cancer	7	1.1	0.97	1.24	0.138197	278	43894	0.706343
RRM2.P31350.OID21187.v1	Colorectal cancer	8	1.08	0.97	1.2	0.16988	338	43894	0.977462
RRM2.P31350.OID21187.v1	Colorectal cancer	9	1.1	0.99	1.22	0.0625145	385	43894	0.510469
RRM2.P31350.OID21187.v1	Colorectal cancer	10	1.11	1.01	1.23	0.0275826	434	43894	0.075948
RRM2.P31350.OID21187.v1	Colorectal cancer	11	1.11	1.01	1.22	0.0256151	468	43894	0.794729
RRM2.P31350.OID21187.v1	Colorectal cancer	12	1.11	1.01	1.22	0.0266914	473	43894	0.982097
RRM2.P31350.OID21187.v1	Colorectal cancer	13	1.11	1.02	1.22	0.0226185	475	43894	0.444426
RRM2.P31350.OID21187.v1	Colorectal cancer	14	1.11	1.02	1.22	0.0226185	475	43894	0.444426
RRM2.P31350.OID21187.v1	Colorectal cancer	15	1.11	1.02	1.22	0.0226185	475	43894	0.444426
RRM2.P31350.OID21187.v1	Colorectal cancer	16	1.11	1.02	1.22	0.0226185	475	43894	0.444426
RRM2.P31350.OID21187.v1	Colorectal cancer	17	1.11	1.02	1.22	0.0226185	475	43894	0.444426
ADCYAP1R1.P41586.OID21188.v1	Colorectal cancer	1	0.75	0.54	1.06	0.10568	33	43894	0.15898
ADCYAP1R1.P41586.OID21188.v1	Colorectal cancer	2	0.85	0.67	1.07	0.155832	74	43894	0.151442
ADCYAP1R1.P41586.OID21188.v1	Colorectal cancer	3	1.02	0.84	1.22	0.869764	113	43894	0.00447102
ADCYAP1R1.P41586.OID21188.v1	Colorectal cancer	4	1.02	0.87	1.2	0.794466	150	43894	0.0340554
ADCYAP1R1.P41586.OID21188.v1	Colorectal cancer	5	0.95	0.83	1.1	0.502677	188	43894	0.895527
ADCYAP1R1.P41586.OID21188.v1	Colorectal cancer	6	0.95	0.83	1.08	0.399093	237	43894	0.911904
ADCYAP1R1.P41586.OID21188.v1	Colorectal cancer	7	0.97	0.86	1.09	0.622286	278	43894	0.567134
ADCYAP1R1.P41586.OID21188.v1	Colorectal cancer	8	1.01	0.91	1.12	0.872166	338	43894	0.156874
ADCYAP1R1.P41586.OID21188.v1	Colorectal cancer	9	1.02	0.92	1.12	0.754762	385	43894	0.257691
ADCYAP1R1.P41586.OID21188.v1	Colorectal cancer	10	1.04	0.94	1.14	0.441536	434	43894	0.0620478
ADCYAP1R1.P41586.OID21188.v1	Colorectal cancer	11	1.03	0.94	1.12	0.590285	468	43894	0.374267
ADCYAP1R1.P41586.OID21188.v1	Colorectal cancer	12	1.02	0.94	1.12	0.60112	473	43894	0.960892
ADCYAP1R1.P41586.OID21188.v1	Colorectal cancer	13	1.03	0.94	1.12	0.583594	475	43894	0.80386
ADCYAP1R1.P41586.OID21188.v1	Colorectal cancer	14	1.03	0.94	1.12	0.583594	475	43894	0.80386
ADCYAP1R1.P41586.OID21188.v1	Colorectal cancer	15	1.03	0.94	1.12	0.583594	475	43894	0.80386
ADCYAP1R1.P41586.OID21188.v1	Colorectal cancer	16	1.03	0.94	1.12	0.583594	475	43894	0.80386
ADCYAP1R1.P41586.OID21188.v1	Colorectal cancer	17	1.03	0.94	1.12	0.583594	475	43894	0.80386
UXS1.Q8NBZ7.OID21189.v1	Colorectal cancer	1	1.03	0.72	1.46	0.87412	33	43894	0.854203
UXS1.Q8NBZ7.OID21189.v1	Colorectal cancer	2	1	0.79	1.26	0.968405	74	43894	0.56525
UXS1.Q8NBZ7.OID21189.v1	Colorectal cancer	3	0.93	0.77	1.12	0.444456	113	43894	0.310967
UXS1.Q8NBZ7.OID21189.v1	Colorectal cancer	4	0.87	0.74	1.03	0.101638	150	43894	0.07026
UXS1.Q8NBZ7.OID21189.v1	Colorectal cancer	5	0.9	0.78	1.05	0.179301	188	43894	0.327676
UXS1.Q8NBZ7.OID21189.v1	Colorectal cancer	6	0.9	0.79	1.02	0.108681	237	43894	0.404082
UXS1.Q8NBZ7.OID21189.v1	Colorectal cancer	7	0.92	0.82	1.04	0.185922	278	43894	0.834012
UXS1.Q8NBZ7.OID21189.v1	Colorectal cancer	8	0.96	0.86	1.07	0.424625	338	43894	0.333775
UXS1.Q8NBZ7.OID21189.v1	Colorectal cancer	9	0.98	0.89	1.09	0.738293	385	43894	0.0538196
UXS1.Q8NBZ7.OID21189.v1	Colorectal cancer	10	0.98	0.89	1.08	0.714488	434	43894	0.522125
UXS1.Q8NBZ7.OID21189.v1	Colorectal cancer	11	0.99	0.9	1.09	0.806603	468	43894	0.639925
UXS1.Q8NBZ7.OID21189.v1	Colorectal cancer	12	0.99	0.9	1.09	0.864353	473	43894	0.296856
UXS1.Q8NBZ7.OID21189.v1	Colorectal cancer	13	0.99	0.9	1.08	0.796371	475	43894	0.888689
UXS1.Q8NBZ7.OID21189.v1	Colorectal cancer	14	0.99	0.9	1.08	0.796371	475	43894	0.888689
UXS1.Q8NBZ7.OID21189.v1	Colorectal cancer	15	0.99	0.9	1.08	0.796371	475	43894	0.888689
UXS1.Q8NBZ7.OID21189.v1	Colorectal cancer	16	0.99	0.9	1.08	0.796371	475	43894	0.888689
UXS1.Q8NBZ7.OID21189.v1	Colorectal cancer	17	0.99	0.9	1.08	0.796371	475	43894	0.888689
LTBP3.Q9NS15.OID21191.v1	Colorectal cancer	1	1.35	0.93	1.97	0.117124	33	43894	0.239996
LTBP3.Q9NS15.OID21191.v1	Colorectal cancer	2	1.03	0.8	1.32	0.847531	74	43894	0.0839011
LTBP3.Q9NS15.OID21191.v1	Colorectal cancer	3	1	0.82	1.23	0.994534	113	43894	0.202036
LTBP3.Q9NS15.OID21191.v1	Colorectal cancer	4	1.03	0.86	1.23	0.745609	150	43894	0.665009
LTBP3.Q9NS15.OID21191.v1	Colorectal cancer	5	1	0.85	1.17	0.996722	188	43894	0.351469
LTBP3.Q9NS15.OID21191.v1	Colorectal cancer	6	1.01	0.88	1.16	0.914179	237	43894	0.251429
LTBP3.Q9NS15.OID21191.v1	Colorectal cancer	7	1.04	0.91	1.18	0.5937	278	43894	0.51237
LTBP3.Q9NS15.OID21191.v1	Colorectal cancer	8	1.04	0.92	1.17	0.524423	338	43894	0.96808
LTBP3.Q9NS15.OID21191.v1	Colorectal cancer	9	1.06	0.95	1.18	0.311661	385	43894	0.467156
LTBP3.Q9NS15.OID21191.v1	Colorectal cancer	10	1.09	0.98	1.21	0.108895	434	43894	0.0862686
LTBP3.Q9NS15.OID21191.v1	Colorectal cancer	11	1.09	0.99	1.21	0.0809857	468	43894	0.967589
LTBP3.Q9NS15.OID21191.v1	Colorectal cancer	12	1.08	0.98	1.2	0.121205	473	43894	0.121107
LTBP3.Q9NS15.OID21191.v1	Colorectal cancer	13	1.09	0.98	1.2	0.102411	475	43894	0.945697
LTBP3.Q9NS15.OID21191.v1	Colorectal cancer	14	1.09	0.98	1.2	0.102411	475	43894	0.945697
LTBP3.Q9NS15.OID21191.v1	Colorectal cancer	15	1.09	0.98	1.2	0.102411	475	43894	0.945697
LTBP3.Q9NS15.OID21191.v1	Colorectal cancer	16	1.09	0.98	1.2	0.102411	475	43894	0.945697
LTBP3.Q9NS15.OID21191.v1	Colorectal cancer	17	1.09	0.98	1.2	0.102411	475	43894	0.945697
FEN1.P39748.OID21192.v1	Colorectal cancer	1	1.17	0.82	1.65	0.38341	33	43894	0.304493
FEN1.P39748.OID21192.v1	Colorectal cancer	2	0.97	0.77	1.22	0.779088	74	43894	0.667951
FEN1.P39748.OID21192.v1	Colorectal cancer	3	0.93	0.77	1.13	0.463561	113	43894	0.505507
FEN1.P39748.OID21192.v1	Colorectal cancer	4	0.97	0.82	1.14	0.694953	150	43894	0.842728
FEN1.P39748.OID21192.v1	Colorectal cancer	5	0.95	0.82	1.1	0.45998	188	43894	0.589995
FEN1.P39748.OID21192.v1	Colorectal cancer	6	0.96	0.84	1.09	0.494792	237	43894	0.599238
FEN1.P39748.OID21192.v1	Colorectal cancer	7	1	0.89	1.13	0.997755	278	43894	0.547196
FEN1.P39748.OID21192.v1	Colorectal cancer	8	1.03	0.93	1.15	0.535563	338	43894	0.11883
FEN1.P39748.OID21192.v1	Colorectal cancer	9	1.05	0.95	1.16	0.33012	385	43894	0.0888666
FEN1.P39748.OID21192.v1	Colorectal cancer	10	1.07	0.97	1.17	0.184996	434	43894	0.95464
FEN1.P39748.OID21192.v1	Colorectal cancer	11	1.06	0.97	1.16	0.2342	468	43894	0.57121
FEN1.P39748.OID21192.v1	Colorectal cancer	12	1.06	0.97	1.16	0.201606	473	43894	0.963616
FEN1.P39748.OID21192.v1	Colorectal cancer	13	1.07	0.97	1.17	0.165671	475	43894	0.468006
FEN1.P39748.OID21192.v1	Colorectal cancer	14	1.07	0.97	1.17	0.165671	475	43894	0.468006
FEN1.P39748.OID21192.v1	Colorectal cancer	15	1.07	0.97	1.17	0.165671	475	43894	0.468006
FEN1.P39748.OID21192.v1	Colorectal cancer	16	1.07	0.97	1.17	0.165671	475	43894	0.468006
FEN1.P39748.OID21192.v1	Colorectal cancer	17	1.07	0.97	1.17	0.165671	475	43894	0.468006
FCRLB.Q6BAA4.OID21193.v1	Colorectal cancer	1	0.78	0.55	1.11	0.171821	33	43894	0.501307
FCRLB.Q6BAA4.OID21193.v1	Colorectal cancer	2	0.75	0.59	0.95	0.0185301	74	43894	0.376479
FCRLB.Q6BAA4.OID21193.v1	Colorectal cancer	3	0.81	0.67	0.99	0.0373447	113	43894	0.770856
FCRLB.Q6BAA4.OID21193.v1	Colorectal cancer	4	0.86	0.73	1.02	0.0840996	150	43894	0.387011
FCRLB.Q6BAA4.OID21193.v1	Colorectal cancer	5	0.91	0.78	1.05	0.19262	188	43894	0.191845
FCRLB.Q6BAA4.OID21193.v1	Colorectal cancer	6	0.97	0.85	1.1	0.621871	237	43894	0.0637683
FCRLB.Q6BAA4.OID21193.v1	Colorectal cancer	7	1	0.88	1.13	0.978413	278	43894	0.0627397
FCRLB.Q6BAA4.OID21193.v1	Colorectal cancer	8	0.99	0.88	1.1	0.837731	338	43894	0.159087
FCRLB.Q6BAA4.OID21193.v1	Colorectal cancer	9	1	0.9	1.11	0.979798	385	43894	0.168162
FCRLB.Q6BAA4.OID21193.v1	Colorectal cancer	10	0.99	0.9	1.1	0.908844	434	43894	0.556123
FCRLB.Q6BAA4.OID21193.v1	Colorectal cancer	11	1	0.91	1.1	0.990682	468	43894	0.841896
FCRLB.Q6BAA4.OID21193.v1	Colorectal cancer	12	0.99	0.9	1.09	0.86768	473	43894	0.476987
FCRLB.Q6BAA4.OID21193.v1	Colorectal cancer	13	0.99	0.9	1.09	0.891805	475	43894	0.588305
FCRLB.Q6BAA4.OID21193.v1	Colorectal cancer	14	0.99	0.9	1.09	0.891805	475	43894	0.588305
FCRLB.Q6BAA4.OID21193.v1	Colorectal cancer	15	0.99	0.9	1.09	0.891805	475	43894	0.588305
FCRLB.Q6BAA4.OID21193.v1	Colorectal cancer	16	0.99	0.9	1.09	0.891805	475	43894	0.588305
FCRLB.Q6BAA4.OID21193.v1	Colorectal cancer	17	0.99	0.9	1.09	0.891805	475	43894	0.588305
RASSF2.P50749.OID21194.v1	Colorectal cancer	1	1.15	0.81	1.64	0.422452	33	43894	0.977994
RASSF2.P50749.OID21194.v1	Colorectal cancer	2	0.91	0.72	1.16	0.457706	74	43894	0.2125
RASSF2.P50749.OID21194.v1	Colorectal cancer	3	0.92	0.76	1.11	0.389583	113	43894	0.704607
RASSF2.P50749.OID21194.v1	Colorectal cancer	4	1.01	0.86	1.19	0.893534	150	43894	0.263723
RASSF2.P50749.OID21194.v1	Colorectal cancer	5	0.95	0.82	1.1	0.472281	188	43894	0.64416
RASSF2.P50749.OID21194.v1	Colorectal cancer	6	0.94	0.83	1.08	0.391298	237	43894	0.38288
RASSF2.P50749.OID21194.v1	Colorectal cancer	7	0.96	0.85	1.09	0.529099	278	43894	0.762707
RASSF2.P50749.OID21194.v1	Colorectal cancer	8	0.96	0.86	1.07	0.457903	338	43894	0.983976
RASSF2.P50749.OID21194.v1	Colorectal cancer	9	0.98	0.88	1.08	0.663162	385	43894	0.474678
RASSF2.P50749.OID21194.v1	Colorectal cancer	10	1.01	0.92	1.11	0.802798	434	43894	0.285665
RASSF2.P50749.OID21194.v1	Colorectal cancer	11	1.01	0.92	1.1	0.913256	468	43894	0.616013
RASSF2.P50749.OID21194.v1	Colorectal cancer	12	1	0.92	1.1	0.95188	473	43894	0.471129
RASSF2.P50749.OID21194.v1	Colorectal cancer	13	1	0.92	1.1	0.938061	475	43894	0.881009
RASSF2.P50749.OID21194.v1	Colorectal cancer	14	1	0.92	1.1	0.938061	475	43894	0.881009
RASSF2.P50749.OID21194.v1	Colorectal cancer	15	1	0.92	1.1	0.938061	475	43894	0.881009
RASSF2.P50749.OID21194.v1	Colorectal cancer	16	1	0.92	1.1	0.938061	475	43894	0.881009
RASSF2.P50749.OID21194.v1	Colorectal cancer	17	1	0.92	1.1	0.938061	475	43894	0.881009
CA11.O75493.OID21195.v1	Colorectal cancer	1	1.2	0.86	1.69	0.285487	33	43894	0.707439
CA11.O75493.OID21195.v1	Colorectal cancer	2	1	0.79	1.25	0.981981	74	43894	0.215309
CA11.O75493.OID21195.v1	Colorectal cancer	3	1	0.83	1.2	0.980139	113	43894	0.448907
CA11.O75493.OID21195.v1	Colorectal cancer	4	1.02	0.87	1.19	0.83454	150	43894	0.928194
CA11.O75493.OID21195.v1	Colorectal cancer	5	0.98	0.85	1.13	0.793431	188	43894	0.411979
CA11.O75493.OID21195.v1	Colorectal cancer	6	1.01	0.88	1.14	0.936029	237	43894	0.987401
CA11.O75493.OID21195.v1	Colorectal cancer	7	1.05	0.93	1.18	0.41464	278	43894	0.261023
CA11.O75493.OID21195.v1	Colorectal cancer	8	1.04	0.93	1.16	0.489924	338	43894	0.710133
CA11.O75493.OID21195.v1	Colorectal cancer	9	1.02	0.93	1.13	0.637761	385	43894	0.902281
CA11.O75493.OID21195.v1	Colorectal cancer	10	1.06	0.96	1.16	0.256594	434	43894	0.265008
CA11.O75493.OID21195.v1	Colorectal cancer	11	1.04	0.95	1.14	0.417067	468	43894	0.437988
CA11.O75493.OID21195.v1	Colorectal cancer	12	1.04	0.95	1.14	0.423854	473	43894	0.695091
CA11.O75493.OID21195.v1	Colorectal cancer	13	1.04	0.95	1.14	0.39015	475	43894	0.841272
CA11.O75493.OID21195.v1	Colorectal cancer	14	1.04	0.95	1.14	0.39015	475	43894	0.841272
CA11.O75493.OID21195.v1	Colorectal cancer	15	1.04	0.95	1.14	0.39015	475	43894	0.841272
CA11.O75493.OID21195.v1	Colorectal cancer	16	1.04	0.95	1.14	0.39015	475	43894	0.841272
CA11.O75493.OID21195.v1	Colorectal cancer	17	1.04	0.95	1.14	0.39015	475	43894	0.841272
KIR2DL3.P43628.OID21196.v1	Colorectal cancer	1	0.98	0.7	1.38	0.92823	33	43894	0.456731
KIR2DL3.P43628.OID21196.v1	Colorectal cancer	2	1.01	0.8	1.27	0.923208	74	43894	0.0908157
KIR2DL3.P43628.OID21196.v1	Colorectal cancer	3	0.97	0.81	1.17	0.755248	113	43894	0.564065
KIR2DL3.P43628.OID21196.v1	Colorectal cancer	4	0.96	0.81	1.12	0.578863	150	43894	0.98925
KIR2DL3.P43628.OID21196.v1	Colorectal cancer	5	0.97	0.84	1.12	0.636861	188	43894	0.957564
KIR2DL3.P43628.OID21196.v1	Colorectal cancer	6	0.97	0.85	1.1	0.653926	237	43894	0.994856
KIR2DL3.P43628.OID21196.v1	Colorectal cancer	7	0.96	0.85	1.08	0.519546	278	43894	0.606483
KIR2DL3.P43628.OID21196.v1	Colorectal cancer	8	1	0.9	1.11	0.988999	338	43894	0.562149
KIR2DL3.P43628.OID21196.v1	Colorectal cancer	9	1	0.91	1.11	0.97298	385	43894	0.51778
KIR2DL3.P43628.OID21196.v1	Colorectal cancer	10	1.01	0.91	1.11	0.915056	434	43894	0.62928
KIR2DL3.P43628.OID21196.v1	Colorectal cancer	11	1	0.91	1.1	0.986196	468	43894	0.819864
KIR2DL3.P43628.OID21196.v1	Colorectal cancer	12	0.99	0.9	1.08	0.781385	473	43894	0.0193725
KIR2DL3.P43628.OID21196.v1	Colorectal cancer	13	0.99	0.91	1.09	0.889914	475	43894	0.796474
KIR2DL3.P43628.OID21196.v1	Colorectal cancer	14	0.99	0.91	1.09	0.889914	475	43894	0.796474
KIR2DL3.P43628.OID21196.v1	Colorectal cancer	15	0.99	0.91	1.09	0.889914	475	43894	0.796474
KIR2DL3.P43628.OID21196.v1	Colorectal cancer	16	0.99	0.91	1.09	0.889914	475	43894	0.796474
KIR2DL3.P43628.OID21196.v1	Colorectal cancer	17	0.99	0.91	1.09	0.889914	475	43894	0.796474
AKT3.Q9Y243.OID21197.v1	Colorectal cancer	1	1.3	0.92	1.84	0.131982	33	43894	0.511739
AKT3.Q9Y243.OID21197.v1	Colorectal cancer	2	1.05	0.84	1.32	0.670261	74	43894	0.191947
AKT3.Q9Y243.OID21197.v1	Colorectal cancer	3	1.01	0.84	1.22	0.90578	113	43894	0.383121
AKT3.Q9Y243.OID21197.v1	Colorectal cancer	4	0.99	0.84	1.17	0.930314	150	43894	0.317423
AKT3.Q9Y243.OID21197.v1	Colorectal cancer	5	0.95	0.82	1.1	0.498545	188	43894	0.140828
AKT3.Q9Y243.OID21197.v1	Colorectal cancer	6	0.94	0.83	1.07	0.338756	237	43894	0.191726
AKT3.Q9Y243.OID21197.v1	Colorectal cancer	7	0.98	0.87	1.1	0.742209	278	43894	0.904095
AKT3.Q9Y243.OID21197.v1	Colorectal cancer	8	0.99	0.89	1.11	0.914887	338	43894	0.65134
AKT3.Q9Y243.OID21197.v1	Colorectal cancer	9	1.02	0.92	1.13	0.700029	385	43894	0.228342
AKT3.Q9Y243.OID21197.v1	Colorectal cancer	10	1.03	0.94	1.14	0.48862	434	43894	0.36147
AKT3.Q9Y243.OID21197.v1	Colorectal cancer	11	1.04	0.95	1.14	0.441792	468	43894	0.872275
AKT3.Q9Y243.OID21197.v1	Colorectal cancer	12	1.04	0.95	1.14	0.378436	473	43894	0.157856
AKT3.Q9Y243.OID21197.v1	Colorectal cancer	13	1.05	0.95	1.14	0.339212	475	43894	0.0634438
AKT3.Q9Y243.OID21197.v1	Colorectal cancer	14	1.05	0.95	1.14	0.339212	475	43894	0.0634438
AKT3.Q9Y243.OID21197.v1	Colorectal cancer	15	1.05	0.95	1.14	0.339212	475	43894	0.0634438
AKT3.Q9Y243.OID21197.v1	Colorectal cancer	16	1.05	0.95	1.14	0.339212	475	43894	0.0634438
AKT3.Q9Y243.OID21197.v1	Colorectal cancer	17	1.05	0.95	1.14	0.339212	475	43894	0.0634438
BGN.P21810.OID21198.v1	Colorectal cancer	1	0.89	0.63	1.26	0.528042	33	43894	0.652872
BGN.P21810.OID21198.v1	Colorectal cancer	2	1.05	0.84	1.33	0.661661	74	43894	0.319977
BGN.P21810.OID21198.v1	Colorectal cancer	3	1.1	0.91	1.33	0.319616	113	43894	0.399011
BGN.P21810.OID21198.v1	Colorectal cancer	4	1.1	0.93	1.29	0.263956	150	43894	0.528792
BGN.P21810.OID21198.v1	Colorectal cancer	5	1.02	0.88	1.18	0.8235	188	43894	0.507284
BGN.P21810.OID21198.v1	Colorectal cancer	6	1.04	0.92	1.19	0.515978	237	43894	0.810265
BGN.P21810.OID21198.v1	Colorectal cancer	7	1.05	0.93	1.18	0.411876	278	43894	0.613144
BGN.P21810.OID21198.v1	Colorectal cancer	8	1.05	0.94	1.17	0.416917	338	43894	0.95283
BGN.P21810.OID21198.v1	Colorectal cancer	9	1.04	0.94	1.15	0.43194	385	43894	0.999112
BGN.P21810.OID21198.v1	Colorectal cancer	10	1.02	0.93	1.12	0.652094	434	43894	0.877938
BGN.P21810.OID21198.v1	Colorectal cancer	11	1.02	0.93	1.12	0.677192	468	43894	0.782871
BGN.P21810.OID21198.v1	Colorectal cancer	12	1.01	0.92	1.11	0.854049	473	43894	0.149752
BGN.P21810.OID21198.v1	Colorectal cancer	13	1.01	0.92	1.11	0.831971	475	43894	0.709614
BGN.P21810.OID21198.v1	Colorectal cancer	14	1.01	0.92	1.11	0.831971	475	43894	0.709614
BGN.P21810.OID21198.v1	Colorectal cancer	15	1.01	0.92	1.11	0.831971	475	43894	0.709614
BGN.P21810.OID21198.v1	Colorectal cancer	16	1.01	0.92	1.11	0.831971	475	43894	0.709614
BGN.P21810.OID21198.v1	Colorectal cancer	17	1.01	0.92	1.11	0.831971	475	43894	0.709614
BTC.P35070.OID21199.v1	Colorectal cancer	1	1.13	0.8	1.6	0.474302	33	43894	0.451776
BTC.P35070.OID21199.v1	Colorectal cancer	2	1	0.79	1.26	0.985837	74	43894	0.559009
BTC.P35070.OID21199.v1	Colorectal cancer	3	0.92	0.76	1.1	0.355807	113	43894	0.28471
BTC.P35070.OID21199.v1	Colorectal cancer	4	0.94	0.8	1.11	0.464033	150	43894	0.744319
BTC.P35070.OID21199.v1	Colorectal cancer	5	0.92	0.8	1.07	0.284703	188	43894	0.623322
BTC.P35070.OID21199.v1	Colorectal cancer	6	0.9	0.79	1.02	0.106765	237	43894	0.417822
BTC.P35070.OID21199.v1	Colorectal cancer	7	0.94	0.83	1.06	0.300761	278	43894	0.647885
BTC.P35070.OID21199.v1	Colorectal cancer	8	0.95	0.86	1.06	0.381401	338	43894	0.550538
BTC.P35070.OID21199.v1	Colorectal cancer	9	0.95	0.86	1.05	0.330703	385	43894	0.835376
BTC.P35070.OID21199.v1	Colorectal cancer	10	0.96	0.87	1.05	0.349391	434	43894	0.808784
BTC.P35070.OID21199.v1	Colorectal cancer	11	0.96	0.87	1.05	0.349533	468	43894	0.840357
BTC.P35070.OID21199.v1	Colorectal cancer	12	0.96	0.88	1.05	0.387905	473	43894	0.30334
BTC.P35070.OID21199.v1	Colorectal cancer	13	0.96	0.88	1.06	0.418329	475	43894	0.141576
BTC.P35070.OID21199.v1	Colorectal cancer	14	0.96	0.88	1.06	0.418329	475	43894	0.141576
BTC.P35070.OID21199.v1	Colorectal cancer	15	0.96	0.88	1.06	0.418329	475	43894	0.141576
BTC.P35070.OID21199.v1	Colorectal cancer	16	0.96	0.88	1.06	0.418329	475	43894	0.141576
BTC.P35070.OID21199.v1	Colorectal cancer	17	0.96	0.88	1.06	0.418329	475	43894	0.141576
CCT5.P48643.OID21200.v1	Colorectal cancer	1	1.26	0.9	1.78	0.183733	33	43894	0.666599
CCT5.P48643.OID21200.v1	Colorectal cancer	2	1	0.8	1.26	0.984897	74	43894	0.12371
CCT5.P48643.OID21200.v1	Colorectal cancer	3	0.98	0.81	1.18	0.841082	113	43894	0.361364
CCT5.P48643.OID21200.v1	Colorectal cancer	4	1.01	0.86	1.18	0.93538	150	43894	0.842257
CCT5.P48643.OID21200.v1	Colorectal cancer	5	0.96	0.83	1.11	0.579686	188	43894	0.300732
CCT5.P48643.OID21200.v1	Colorectal cancer	6	0.99	0.87	1.13	0.881523	237	43894	0.89844
CCT5.P48643.OID21200.v1	Colorectal cancer	7	1.02	0.91	1.15	0.731951	278	43894	0.4523
CCT5.P48643.OID21200.v1	Colorectal cancer	8	1.05	0.94	1.17	0.354033	338	43894	0.161569
CCT5.P48643.OID21200.v1	Colorectal cancer	9	1.08	0.98	1.2	0.122361	385	43894	0.0637603
CCT5.P48643.OID21200.v1	Colorectal cancer	10	1.09	0.99	1.2	0.0835698	434	43894	0.50119
CCT5.P48643.OID21200.v1	Colorectal cancer	11	1.08	0.98	1.18	0.11268	468	43894	0.898926
CCT5.P48643.OID21200.v1	Colorectal cancer	12	1.07	0.98	1.18	0.139713	473	43894	0.888625
CCT5.P48643.OID21200.v1	Colorectal cancer	13	1.08	0.98	1.18	0.124908	475	43894	0.746577
CCT5.P48643.OID21200.v1	Colorectal cancer	14	1.08	0.98	1.18	0.124908	475	43894	0.746577
CCT5.P48643.OID21200.v1	Colorectal cancer	15	1.08	0.98	1.18	0.124908	475	43894	0.746577
CCT5.P48643.OID21200.v1	Colorectal cancer	16	1.08	0.98	1.18	0.124908	475	43894	0.746577
CCT5.P48643.OID21200.v1	Colorectal cancer	17	1.08	0.98	1.18	0.124908	475	43894	0.746577
KLK12.Q9UKR0.OID21201.v1	Colorectal cancer	1	0.92	0.65	1.31	0.657383	33	43894	0.868598
KLK12.Q9UKR0.OID21201.v1	Colorectal cancer	2	0.99	0.78	1.25	0.920547	74	43894	0.313078
KLK12.Q9UKR0.OID21201.v1	Colorectal cancer	3	1.01	0.83	1.22	0.939082	113	43894	0.375042
KLK12.Q9UKR0.OID21201.v1	Colorectal cancer	4	0.95	0.8	1.12	0.515158	150	43894	0.864166
KLK12.Q9UKR0.OID21201.v1	Colorectal cancer	5	1.01	0.87	1.17	0.895935	188	43894	0.289052
KLK12.Q9UKR0.OID21201.v1	Colorectal cancer	6	1	0.88	1.14	0.959389	237	43894	0.575391
KLK12.Q9UKR0.OID21201.v1	Colorectal cancer	7	1.02	0.9	1.15	0.757599	278	43894	0.380925
KLK12.Q9UKR0.OID21201.v1	Colorectal cancer	8	1.02	0.92	1.14	0.694976	338	43894	0.655042
KLK12.Q9UKR0.OID21201.v1	Colorectal cancer	9	1.08	0.98	1.2	0.133474	385	43894	0.016933
KLK12.Q9UKR0.OID21201.v1	Colorectal cancer	10	1.06	0.97	1.17	0.209322	434	43894	0.795578
KLK12.Q9UKR0.OID21201.v1	Colorectal cancer	11	1.07	0.98	1.17	0.152686	468	43894	0.922122
KLK12.Q9UKR0.OID21201.v1	Colorectal cancer	12	1.05	0.96	1.15	0.272817	473	43894	0.098131
KLK12.Q9UKR0.OID21201.v1	Colorectal cancer	13	1.06	0.97	1.17	0.181439	475	43894	0.89564
KLK12.Q9UKR0.OID21201.v1	Colorectal cancer	14	1.06	0.97	1.17	0.181439	475	43894	0.89564
KLK12.Q9UKR0.OID21201.v1	Colorectal cancer	15	1.06	0.97	1.17	0.181439	475	43894	0.89564
KLK12.Q9UKR0.OID21201.v1	Colorectal cancer	16	1.06	0.97	1.17	0.181439	475	43894	0.89564
KLK12.Q9UKR0.OID21201.v1	Colorectal cancer	17	1.06	0.97	1.17	0.181439	475	43894	0.89564
ARHGAP1.Q07960.OID21202.v1	Colorectal cancer	1	1.02	0.72	1.44	0.919543	33	43894	0.878146
ARHGAP1.Q07960.OID21202.v1	Colorectal cancer	2	0.9	0.72	1.14	0.393897	74	43894	0.215605
ARHGAP1.Q07960.OID21202.v1	Colorectal cancer	3	0.88	0.73	1.07	0.195752	113	43894	0.435095
ARHGAP1.Q07960.OID21202.v1	Colorectal cancer	4	0.94	0.8	1.11	0.473802	150	43894	0.660921
ARHGAP1.Q07960.OID21202.v1	Colorectal cancer	5	0.94	0.81	1.08	0.37906	188	43894	0.932755
ARHGAP1.Q07960.OID21202.v1	Colorectal cancer	6	0.94	0.82	1.06	0.309069	237	43894	0.904596
ARHGAP1.Q07960.OID21202.v1	Colorectal cancer	7	0.99	0.88	1.12	0.921483	278	43894	0.0984921
ARHGAP1.Q07960.OID21202.v1	Colorectal cancer	8	1.01	0.91	1.13	0.801008	338	43894	0.0818361
ARHGAP1.Q07960.OID21202.v1	Colorectal cancer	9	1	0.91	1.11	0.942294	385	43894	0.455464
ARHGAP1.Q07960.OID21202.v1	Colorectal cancer	10	1.01	0.92	1.12	0.770836	434	43894	0.315716
ARHGAP1.Q07960.OID21202.v1	Colorectal cancer	11	1.04	0.95	1.14	0.427705	468	43894	0.279515
ARHGAP1.Q07960.OID21202.v1	Colorectal cancer	12	1.03	0.94	1.13	0.527906	473	43894	0.242511
ARHGAP1.Q07960.OID21202.v1	Colorectal cancer	13	1.03	0.94	1.13	0.517685	475	43894	0.203902
ARHGAP1.Q07960.OID21202.v1	Colorectal cancer	14	1.03	0.94	1.13	0.517685	475	43894	0.203902
ARHGAP1.Q07960.OID21202.v1	Colorectal cancer	15	1.03	0.94	1.13	0.517685	475	43894	0.203902
ARHGAP1.Q07960.OID21202.v1	Colorectal cancer	16	1.03	0.94	1.13	0.517685	475	43894	0.203902
ARHGAP1.Q07960.OID21202.v1	Colorectal cancer	17	1.03	0.94	1.13	0.517685	475	43894	0.203902
RANGAP1.P46060.OID21203.v1	Colorectal cancer	1	1.2	0.85	1.69	0.298838	33	43894	0.568379
RANGAP1.P46060.OID21203.v1	Colorectal cancer	2	0.99	0.79	1.24	0.91755	74	43894	0.578572
RANGAP1.P46060.OID21203.v1	Colorectal cancer	3	1.03	0.85	1.23	0.793143	113	43894	0.914057
RANGAP1.P46060.OID21203.v1	Colorectal cancer	4	0.99	0.84	1.16	0.910983	150	43894	0.83036
RANGAP1.P46060.OID21203.v1	Colorectal cancer	5	1.05	0.91	1.21	0.493835	188	43894	0.320559
RANGAP1.P46060.OID21203.v1	Colorectal cancer	6	1.03	0.91	1.17	0.647534	237	43894	0.688139
RANGAP1.P46060.OID21203.v1	Colorectal cancer	7	1	0.89	1.13	0.970444	278	43894	0.755307
RANGAP1.P46060.OID21203.v1	Colorectal cancer	8	0.99	0.89	1.1	0.855924	338	43894	0.672272
RANGAP1.P46060.OID21203.v1	Colorectal cancer	9	0.98	0.89	1.09	0.760146	385	43894	0.662982
RANGAP1.P46060.OID21203.v1	Colorectal cancer	10	0.99	0.9	1.09	0.857438	434	43894	0.537343
RANGAP1.P46060.OID21203.v1	Colorectal cancer	11	1	0.92	1.1	0.955338	468	43894	0.137936
RANGAP1.P46060.OID21203.v1	Colorectal cancer	12	0.97	0.89	1.06	0.526518	473	43894	0.036396
RANGAP1.P46060.OID21203.v1	Colorectal cancer	13	0.98	0.89	1.07	0.588006	475	43894	0.230968
RANGAP1.P46060.OID21203.v1	Colorectal cancer	14	0.98	0.89	1.07	0.588006	475	43894	0.230968
RANGAP1.P46060.OID21203.v1	Colorectal cancer	15	0.98	0.89	1.07	0.588006	475	43894	0.230968
RANGAP1.P46060.OID21203.v1	Colorectal cancer	16	0.98	0.89	1.07	0.588006	475	43894	0.230968
RANGAP1.P46060.OID21203.v1	Colorectal cancer	17	0.98	0.89	1.07	0.588006	475	43894	0.230968
MAVS.Q7Z434.OID21204.v1	Colorectal cancer	1	1.38	0.98	1.95	0.0647866	33	43894	0.336999
MAVS.Q7Z434.OID21204.v1	Colorectal cancer	2	0.99	0.79	1.25	0.964231	74	43894	0.0851729
MAVS.Q7Z434.OID21204.v1	Colorectal cancer	3	0.98	0.82	1.18	0.860794	113	43894	0.491584
MAVS.Q7Z434.OID21204.v1	Colorectal cancer	4	1.03	0.88	1.22	0.681181	150	43894	0.769337
MAVS.Q7Z434.OID21204.v1	Colorectal cancer	5	0.98	0.85	1.14	0.832351	188	43894	0.460178
MAVS.Q7Z434.OID21204.v1	Colorectal cancer	6	0.96	0.84	1.09	0.513047	237	43894	0.230262
MAVS.Q7Z434.OID21204.v1	Colorectal cancer	7	0.99	0.88	1.12	0.907483	278	43894	0.937102
MAVS.Q7Z434.OID21204.v1	Colorectal cancer	8	1.01	0.9	1.12	0.887539	338	43894	0.616589
MAVS.Q7Z434.OID21204.v1	Colorectal cancer	9	1.06	0.96	1.17	0.260976	385	43894	0.0398123
MAVS.Q7Z434.OID21204.v1	Colorectal cancer	10	1.1	1	1.21	0.0583092	434	43894	0.0121961
MAVS.Q7Z434.OID21204.v1	Colorectal cancer	11	1.1	1	1.21	0.042362	468	43894	0.595508
MAVS.Q7Z434.OID21204.v1	Colorectal cancer	12	1.11	1.01	1.22	0.0241906	473	43894	0.0382118
MAVS.Q7Z434.OID21204.v1	Colorectal cancer	13	1.11	1.01	1.22	0.0258864	475	43894	0.0430258
MAVS.Q7Z434.OID21204.v1	Colorectal cancer	14	1.11	1.01	1.22	0.0258864	475	43894	0.0430258
MAVS.Q7Z434.OID21204.v1	Colorectal cancer	15	1.11	1.01	1.22	0.0258864	475	43894	0.0430258
MAVS.Q7Z434.OID21204.v1	Colorectal cancer	16	1.11	1.01	1.22	0.0258864	475	43894	0.0430258
MAVS.Q7Z434.OID21204.v1	Colorectal cancer	17	1.11	1.01	1.22	0.0258864	475	43894	0.0430258
ZBTB16.Q05516.OID21205.v1	Colorectal cancer	1	1.26	0.89	1.77	0.195958	33	43894	0.305779
ZBTB16.Q05516.OID21205.v1	Colorectal cancer	2	1.06	0.84	1.33	0.621188	74	43894	0.240351
ZBTB16.Q05516.OID21205.v1	Colorectal cancer	3	1.09	0.9	1.31	0.369014	113	43894	0.978515
ZBTB16.Q05516.OID21205.v1	Colorectal cancer	4	1.12	0.95	1.32	0.171506	150	43894	0.820548
ZBTB16.Q05516.OID21205.v1	Colorectal cancer	5	1.09	0.94	1.25	0.26213	188	43894	0.715152
ZBTB16.Q05516.OID21205.v1	Colorectal cancer	6	1.07	0.94	1.22	0.285585	237	43894	0.493589
ZBTB16.Q05516.OID21205.v1	Colorectal cancer	7	1.11	0.99	1.25	0.0848139	278	43894	0.718461
ZBTB16.Q05516.OID21205.v1	Colorectal cancer	8	1.09	0.98	1.21	0.118721	338	43894	0.866357
ZBTB16.Q05516.OID21205.v1	Colorectal cancer	9	1.1	0.99	1.22	0.0643945	385	43894	0.787205
ZBTB16.Q05516.OID21205.v1	Colorectal cancer	10	1.13	1.02	1.24	0.0152206	434	43894	0.205554
ZBTB16.Q05516.OID21205.v1	Colorectal cancer	11	1.13	1.03	1.23	0.0116977	468	43894	0.669982
ZBTB16.Q05516.OID21205.v1	Colorectal cancer	12	1.13	1.03	1.24	0.00837491	473	43894	0.157936
ZBTB16.Q05516.OID21205.v1	Colorectal cancer	13	1.13	1.03	1.24	0.00767951	475	43894	0.106414
ZBTB16.Q05516.OID21205.v1	Colorectal cancer	14	1.13	1.03	1.24	0.00767951	475	43894	0.106414
ZBTB16.Q05516.OID21205.v1	Colorectal cancer	15	1.13	1.03	1.24	0.00767951	475	43894	0.106414
ZBTB16.Q05516.OID21205.v1	Colorectal cancer	16	1.13	1.03	1.24	0.00767951	475	43894	0.106414
ZBTB16.Q05516.OID21205.v1	Colorectal cancer	17	1.13	1.03	1.24	0.00767951	475	43894	0.106414
MAEA.Q7L5Y9.OID21206.v1	Colorectal cancer	1	1.12	0.79	1.58	0.522959	33	43894	0.754262
MAEA.Q7L5Y9.OID21206.v1	Colorectal cancer	2	1.17	0.93	1.47	0.176725	74	43894	0.901389
MAEA.Q7L5Y9.OID21206.v1	Colorectal cancer	3	1.12	0.93	1.35	0.221291	113	43894	0.674122
MAEA.Q7L5Y9.OID21206.v1	Colorectal cancer	4	1.1	0.93	1.29	0.264506	150	43894	0.609864
MAEA.Q7L5Y9.OID21206.v1	Colorectal cancer	5	0.99	0.85	1.14	0.84704	188	43894	0.00993828
MAEA.Q7L5Y9.OID21206.v1	Colorectal cancer	6	0.98	0.86	1.11	0.724083	237	43894	0.0468521
MAEA.Q7L5Y9.OID21206.v1	Colorectal cancer	7	1.01	0.9	1.14	0.871341	278	43894	0.494314
MAEA.Q7L5Y9.OID21206.v1	Colorectal cancer	8	1.04	0.94	1.16	0.434186	338	43894	0.480949
MAEA.Q7L5Y9.OID21206.v1	Colorectal cancer	9	1.03	0.93	1.14	0.573579	385	43894	0.907082
MAEA.Q7L5Y9.OID21206.v1	Colorectal cancer	10	1.03	0.93	1.13	0.579657	434	43894	0.34532
MAEA.Q7L5Y9.OID21206.v1	Colorectal cancer	11	1.04	0.94	1.14	0.456476	468	43894	0.285716
MAEA.Q7L5Y9.OID21206.v1	Colorectal cancer	12	1.02	0.93	1.12	0.619511	473	43894	0.282628
MAEA.Q7L5Y9.OID21206.v1	Colorectal cancer	13	1.02	0.93	1.12	0.658977	475	43894	0.204707
MAEA.Q7L5Y9.OID21206.v1	Colorectal cancer	14	1.02	0.93	1.12	0.658977	475	43894	0.204707
MAEA.Q7L5Y9.OID21206.v1	Colorectal cancer	15	1.02	0.93	1.12	0.658977	475	43894	0.204707
MAEA.Q7L5Y9.OID21206.v1	Colorectal cancer	16	1.02	0.93	1.12	0.658977	475	43894	0.204707
MAEA.Q7L5Y9.OID21206.v1	Colorectal cancer	17	1.02	0.93	1.12	0.658977	475	43894	0.204707
FES.P07332.OID21207.v1	Colorectal cancer	1	1.36	0.96	1.93	0.0831373	33	43894	0.551921
FES.P07332.OID21207.v1	Colorectal cancer	2	1.09	0.86	1.37	0.469823	74	43894	0.360129
FES.P07332.OID21207.v1	Colorectal cancer	3	1.05	0.87	1.26	0.629808	113	43894	0.497618
FES.P07332.OID21207.v1	Colorectal cancer	4	1.12	0.95	1.32	0.168085	150	43894	0.508925
FES.P07332.OID21207.v1	Colorectal cancer	5	1.04	0.9	1.2	0.618983	188	43894	0.268053
FES.P07332.OID21207.v1	Colorectal cancer	6	1.06	0.93	1.21	0.362231	237	43894	0.669312
FES.P07332.OID21207.v1	Colorectal cancer	7	1.07	0.95	1.21	0.271368	278	43894	0.818638
FES.P07332.OID21207.v1	Colorectal cancer	8	1.02	0.92	1.14	0.657764	338	43894	0.261578
FES.P07332.OID21207.v1	Colorectal cancer	9	1.04	0.94	1.15	0.480171	385	43894	0.804624
FES.P07332.OID21207.v1	Colorectal cancer	10	1.05	0.96	1.16	0.276509	434	43894	0.36434
FES.P07332.OID21207.v1	Colorectal cancer	11	1.05	0.95	1.15	0.340781	468	43894	0.504872
FES.P07332.OID21207.v1	Colorectal cancer	12	1.05	0.96	1.15	0.281612	473	43894	0.633783
FES.P07332.OID21207.v1	Colorectal cancer	13	1.05	0.96	1.15	0.26632	475	43894	0.446207
FES.P07332.OID21207.v1	Colorectal cancer	14	1.05	0.96	1.15	0.26632	475	43894	0.446207
FES.P07332.OID21207.v1	Colorectal cancer	15	1.05	0.96	1.15	0.26632	475	43894	0.446207
FES.P07332.OID21207.v1	Colorectal cancer	16	1.05	0.96	1.15	0.26632	475	43894	0.446207
FES.P07332.OID21207.v1	Colorectal cancer	17	1.05	0.96	1.15	0.26632	475	43894	0.446207
NTF4.P34130.OID21208.v1	Colorectal cancer	1	0.71	0.5	1	0.0475131	33	43894	0.569975
NTF4.P34130.OID21208.v1	Colorectal cancer	2	0.86	0.69	1.09	0.214112	74	43894	0.143636
NTF4.P34130.OID21208.v1	Colorectal cancer	3	0.98	0.81	1.18	0.799837	113	43894	0.0279907
NTF4.P34130.OID21208.v1	Colorectal cancer	4	0.98	0.83	1.15	0.801169	150	43894	0.216252
NTF4.P34130.OID21208.v1	Colorectal cancer	5	1	0.87	1.16	0.975321	188	43894	0.267703
NTF4.P34130.OID21208.v1	Colorectal cancer	6	0.97	0.85	1.1	0.612762	237	43894	0.946888
NTF4.P34130.OID21208.v1	Colorectal cancer	7	0.97	0.86	1.09	0.609885	278	43894	0.824523
NTF4.P34130.OID21208.v1	Colorectal cancer	8	0.95	0.85	1.06	0.337001	338	43894	0.723954
NTF4.P34130.OID21208.v1	Colorectal cancer	9	0.96	0.87	1.06	0.437932	385	43894	0.941087
NTF4.P34130.OID21208.v1	Colorectal cancer	10	0.97	0.88	1.07	0.562688	434	43894	0.862012
NTF4.P34130.OID21208.v1	Colorectal cancer	11	0.98	0.89	1.07	0.603811	468	43894	0.646496
NTF4.P34130.OID21208.v1	Colorectal cancer	12	0.96	0.87	1.05	0.377466	473	43894	0.0254576
NTF4.P34130.OID21208.v1	Colorectal cancer	13	0.96	0.87	1.05	0.366492	475	43894	0.0402503
NTF4.P34130.OID21208.v1	Colorectal cancer	14	0.96	0.87	1.05	0.366492	475	43894	0.0402503
NTF4.P34130.OID21208.v1	Colorectal cancer	15	0.96	0.87	1.05	0.366492	475	43894	0.0402503
NTF4.P34130.OID21208.v1	Colorectal cancer	16	0.96	0.87	1.05	0.366492	475	43894	0.0402503
NTF4.P34130.OID21208.v1	Colorectal cancer	17	0.96	0.87	1.05	0.366492	475	43894	0.0402503
CEP20.Q96NB1.OID21209.v1	Colorectal cancer	1	1.26	0.89	1.78	0.191209	33	43894	0.813059
CEP20.Q96NB1.OID21209.v1	Colorectal cancer	2	1.03	0.82	1.3	0.776303	74	43894	0.130968
CEP20.Q96NB1.OID21209.v1	Colorectal cancer	3	0.97	0.81	1.17	0.773291	113	43894	0.233741
CEP20.Q96NB1.OID21209.v1	Colorectal cancer	4	1	0.85	1.18	0.995103	150	43894	0.754197
CEP20.Q96NB1.OID21209.v1	Colorectal cancer	5	0.99	0.85	1.14	0.865357	188	43894	0.682425
CEP20.Q96NB1.OID21209.v1	Colorectal cancer	6	0.99	0.87	1.13	0.891352	237	43894	0.739247
CEP20.Q96NB1.OID21209.v1	Colorectal cancer	7	1.01	0.9	1.14	0.813285	278	43894	0.712198
CEP20.Q96NB1.OID21209.v1	Colorectal cancer	8	1.02	0.92	1.14	0.69627	338	43894	0.588364
CEP20.Q96NB1.OID21209.v1	Colorectal cancer	9	1.02	0.93	1.13	0.647112	385	43894	0.671516
CEP20.Q96NB1.OID21209.v1	Colorectal cancer	10	1	0.91	1.1	0.946382	434	43894	0.952424
CEP20.Q96NB1.OID21209.v1	Colorectal cancer	11	1	0.91	1.1	0.962613	468	43894	0.950197
CEP20.Q96NB1.OID21209.v1	Colorectal cancer	12	1	0.91	1.09	0.984702	473	43894	0.878038
CEP20.Q96NB1.OID21209.v1	Colorectal cancer	13	1	0.91	1.1	0.977216	475	43894	0.710878
CEP20.Q96NB1.OID21209.v1	Colorectal cancer	14	1	0.91	1.1	0.977216	475	43894	0.710878
CEP20.Q96NB1.OID21209.v1	Colorectal cancer	15	1	0.91	1.1	0.977216	475	43894	0.710878
CEP20.Q96NB1.OID21209.v1	Colorectal cancer	16	1	0.91	1.1	0.977216	475	43894	0.710878
CEP20.Q96NB1.OID21209.v1	Colorectal cancer	17	1	0.91	1.1	0.977216	475	43894	0.710878
LSM1.O15116.OID21210.v1	Colorectal cancer	1	1.03	0.73	1.44	0.879984	33	43894	0.430883
LSM1.O15116.OID21210.v1	Colorectal cancer	2	0.9	0.72	1.13	0.38105	74	43894	0.155268
LSM1.O15116.OID21210.v1	Colorectal cancer	3	0.9	0.75	1.08	0.268932	113	43894	0.477428
LSM1.O15116.OID21210.v1	Colorectal cancer	4	0.92	0.78	1.08	0.299203	150	43894	0.756919
LSM1.O15116.OID21210.v1	Colorectal cancer	5	0.91	0.79	1.05	0.208831	188	43894	0.685726
LSM1.O15116.OID21210.v1	Colorectal cancer	6	0.93	0.82	1.05	0.242398	237	43894	0.998782
LSM1.O15116.OID21210.v1	Colorectal cancer	7	0.94	0.83	1.06	0.287052	278	43894	0.718234
LSM1.O15116.OID21210.v1	Colorectal cancer	8	0.95	0.86	1.06	0.386912	338	43894	0.510349
LSM1.O15116.OID21210.v1	Colorectal cancer	9	0.96	0.87	1.06	0.444043	385	43894	0.483225
LSM1.O15116.OID21210.v1	Colorectal cancer	10	0.97	0.88	1.06	0.492471	434	43894	0.525314
LSM1.O15116.OID21210.v1	Colorectal cancer	11	0.98	0.89	1.07	0.634122	468	43894	0.301806
LSM1.O15116.OID21210.v1	Colorectal cancer	12	0.97	0.89	1.06	0.497573	473	43894	0.922536
LSM1.O15116.OID21210.v1	Colorectal cancer	13	0.97	0.89	1.06	0.509783	475	43894	0.683069
LSM1.O15116.OID21210.v1	Colorectal cancer	14	0.97	0.89	1.06	0.509783	475	43894	0.683069
LSM1.O15116.OID21210.v1	Colorectal cancer	15	0.97	0.89	1.06	0.509783	475	43894	0.683069
LSM1.O15116.OID21210.v1	Colorectal cancer	16	0.97	0.89	1.06	0.509783	475	43894	0.683069
LSM1.O15116.OID21210.v1	Colorectal cancer	17	0.97	0.89	1.06	0.509783	475	43894	0.683069
RUVBL1.Q9Y265.OID21211.v1	Colorectal cancer	1	1.24	0.88	1.75	0.215114	33	43894	0.872518
RUVBL1.Q9Y265.OID21211.v1	Colorectal cancer	2	1.08	0.86	1.35	0.530293	74	43894	0.389356
RUVBL1.Q9Y265.OID21211.v1	Colorectal cancer	3	1.11	0.92	1.33	0.271103	113	43894	0.895037
RUVBL1.Q9Y265.OID21211.v1	Colorectal cancer	4	1.07	0.91	1.25	0.409287	150	43894	0.529094
RUVBL1.Q9Y265.OID21211.v1	Colorectal cancer	5	1.06	0.92	1.22	0.43851	188	43894	0.564359
RUVBL1.Q9Y265.OID21211.v1	Colorectal cancer	6	1.03	0.91	1.17	0.654009	237	43894	0.273403
RUVBL1.Q9Y265.OID21211.v1	Colorectal cancer	7	1.04	0.93	1.17	0.490774	278	43894	0.594975
RUVBL1.Q9Y265.OID21211.v1	Colorectal cancer	8	1.05	0.95	1.17	0.339052	338	43894	0.926268
RUVBL1.Q9Y265.OID21211.v1	Colorectal cancer	9	1.01	0.92	1.12	0.808504	385	43894	0.131973
RUVBL1.Q9Y265.OID21211.v1	Colorectal cancer	10	1.03	0.94	1.14	0.477761	434	43894	0.235366
RUVBL1.Q9Y265.OID21211.v1	Colorectal cancer	11	1.02	0.93	1.12	0.665478	468	43894	0.184331
RUVBL1.Q9Y265.OID21211.v1	Colorectal cancer	12	1.02	0.93	1.11	0.726081	473	43894	0.262096
RUVBL1.Q9Y265.OID21211.v1	Colorectal cancer	13	1.03	0.94	1.12	0.565299	475	43894	0.477733
RUVBL1.Q9Y265.OID21211.v1	Colorectal cancer	14	1.03	0.94	1.12	0.565299	475	43894	0.477733
RUVBL1.Q9Y265.OID21211.v1	Colorectal cancer	15	1.03	0.94	1.12	0.565299	475	43894	0.477733
RUVBL1.Q9Y265.OID21211.v1	Colorectal cancer	16	1.03	0.94	1.12	0.565299	475	43894	0.477733
RUVBL1.Q9Y265.OID21211.v1	Colorectal cancer	17	1.03	0.94	1.12	0.565299	475	43894	0.477733
NFKBIE.O00221.OID21212.v1	Colorectal cancer	1	1.41	0.99	2	0.0534536	33	43894	0.897598
NFKBIE.O00221.OID21212.v1	Colorectal cancer	2	0.95	0.75	1.19	0.646442	74	43894	0.0205788
NFKBIE.O00221.OID21212.v1	Colorectal cancer	3	0.9	0.75	1.09	0.278242	113	43894	0.154603
NFKBIE.O00221.OID21212.v1	Colorectal cancer	4	0.99	0.84	1.16	0.875864	150	43894	0.66577
NFKBIE.O00221.OID21212.v1	Colorectal cancer	5	0.93	0.8	1.08	0.337577	188	43894	0.437177
NFKBIE.O00221.OID21212.v1	Colorectal cancer	6	0.9	0.79	1.02	0.101087	237	43894	0.127907
NFKBIE.O00221.OID21212.v1	Colorectal cancer	7	0.94	0.84	1.06	0.349818	278	43894	0.906609
NFKBIE.O00221.OID21212.v1	Colorectal cancer	8	0.97	0.87	1.08	0.577173	338	43894	0.383851
NFKBIE.O00221.OID21212.v1	Colorectal cancer	9	1	0.9	1.11	0.975799	385	43894	0.0595108
NFKBIE.O00221.OID21212.v1	Colorectal cancer	10	1.04	0.94	1.14	0.472124	434	43894	0.39845
NFKBIE.O00221.OID21212.v1	Colorectal cancer	11	1.03	0.94	1.13	0.55739	468	43894	0.81488
NFKBIE.O00221.OID21212.v1	Colorectal cancer	12	1.04	0.95	1.14	0.40868	473	43894	0.159477
NFKBIE.O00221.OID21212.v1	Colorectal cancer	13	1.04	0.95	1.14	0.359931	475	43894	0.062277
NFKBIE.O00221.OID21212.v1	Colorectal cancer	14	1.04	0.95	1.14	0.359931	475	43894	0.062277
NFKBIE.O00221.OID21212.v1	Colorectal cancer	15	1.04	0.95	1.14	0.359931	475	43894	0.062277
NFKBIE.O00221.OID21212.v1	Colorectal cancer	16	1.04	0.95	1.14	0.359931	475	43894	0.062277
NFKBIE.O00221.OID21212.v1	Colorectal cancer	17	1.04	0.95	1.14	0.359931	475	43894	0.062277
IKZF2.Q9UKS7.OID21213.v1	Colorectal cancer	1	0.94	0.67	1.33	0.724918	33	43894	0.819707
IKZF2.Q9UKS7.OID21213.v1	Colorectal cancer	2	0.87	0.69	1.09	0.222212	74	43894	0.755244
IKZF2.Q9UKS7.OID21213.v1	Colorectal cancer	3	1.02	0.85	1.23	0.816763	113	43894	0.0511792
IKZF2.Q9UKS7.OID21213.v1	Colorectal cancer	4	1.02	0.87	1.2	0.819244	150	43894	0.217343
IKZF2.Q9UKS7.OID21213.v1	Colorectal cancer	5	1.07	0.93	1.24	0.333706	188	43894	0.0645561
IKZF2.Q9UKS7.OID21213.v1	Colorectal cancer	6	1.03	0.91	1.17	0.659843	237	43894	0.64342
IKZF2.Q9UKS7.OID21213.v1	Colorectal cancer	7	1.03	0.91	1.16	0.638399	278	43894	0.680228
IKZF2.Q9UKS7.OID21213.v1	Colorectal cancer	8	1.02	0.92	1.14	0.68254	338	43894	0.791146
IKZF2.Q9UKS7.OID21213.v1	Colorectal cancer	9	1.03	0.93	1.14	0.513724	385	43894	0.583129
IKZF2.Q9UKS7.OID21213.v1	Colorectal cancer	10	1.02	0.93	1.13	0.613647	434	43894	0.668596
IKZF2.Q9UKS7.OID21213.v1	Colorectal cancer	11	1.04	0.95	1.14	0.422778	468	43894	0.0768745
IKZF2.Q9UKS7.OID21213.v1	Colorectal cancer	12	1.03	0.94	1.12	0.574378	473	43894	0.982662
IKZF2.Q9UKS7.OID21213.v1	Colorectal cancer	13	1.04	0.95	1.14	0.396322	475	43894	0.142558
IKZF2.Q9UKS7.OID21213.v1	Colorectal cancer	14	1.04	0.95	1.14	0.396322	475	43894	0.142558
IKZF2.Q9UKS7.OID21213.v1	Colorectal cancer	15	1.04	0.95	1.14	0.396322	475	43894	0.142558
IKZF2.Q9UKS7.OID21213.v1	Colorectal cancer	16	1.04	0.95	1.14	0.396322	475	43894	0.142558
IKZF2.Q9UKS7.OID21213.v1	Colorectal cancer	17	1.04	0.95	1.14	0.396322	475	43894	0.142558
SLAMF8.Q9P0V8.OID21214.v1	Colorectal cancer	1	1.02	0.72	1.44	0.926843	33	43894	0.0143257
SLAMF8.Q9P0V8.OID21214.v1	Colorectal cancer	2	0.91	0.72	1.15	0.425877	74	43894	0.509415
SLAMF8.Q9P0V8.OID21214.v1	Colorectal cancer	3	1	0.83	1.21	0.966061	113	43894	0.531607
SLAMF8.Q9P0V8.OID21214.v1	Colorectal cancer	4	0.98	0.84	1.16	0.847107	150	43894	0.932746
SLAMF8.Q9P0V8.OID21214.v1	Colorectal cancer	5	1.03	0.89	1.19	0.73493	188	43894	0.440692
SLAMF8.Q9P0V8.OID21214.v1	Colorectal cancer	6	0.95	0.84	1.08	0.464708	237	43894	0.197051
SLAMF8.Q9P0V8.OID21214.v1	Colorectal cancer	7	0.95	0.84	1.07	0.378836	278	43894	0.155963
SLAMF8.Q9P0V8.OID21214.v1	Colorectal cancer	8	0.96	0.86	1.07	0.437086	338	43894	0.541719
SLAMF8.Q9P0V8.OID21214.v1	Colorectal cancer	9	0.98	0.88	1.08	0.654285	385	43894	0.703413
SLAMF8.Q9P0V8.OID21214.v1	Colorectal cancer	10	0.98	0.89	1.08	0.703067	434	43894	0.300149
SLAMF8.Q9P0V8.OID21214.v1	Colorectal cancer	11	0.98	0.89	1.07	0.637811	468	43894	0.790866
SLAMF8.Q9P0V8.OID21214.v1	Colorectal cancer	12	0.96	0.87	1.05	0.358822	473	43894	0.00316479
SLAMF8.Q9P0V8.OID21214.v1	Colorectal cancer	13	0.96	0.87	1.05	0.344201	475	43894	0.0196147
SLAMF8.Q9P0V8.OID21214.v1	Colorectal cancer	14	0.96	0.87	1.05	0.344201	475	43894	0.0196147
SLAMF8.Q9P0V8.OID21214.v1	Colorectal cancer	15	0.96	0.87	1.05	0.344201	475	43894	0.0196147
SLAMF8.Q9P0V8.OID21214.v1	Colorectal cancer	16	0.96	0.87	1.05	0.344201	475	43894	0.0196147
SLAMF8.Q9P0V8.OID21214.v1	Colorectal cancer	17	0.96	0.87	1.05	0.344201	475	43894	0.0196147
FCGR2B.P31994.OID21215.v1	Colorectal cancer	1	0.97	0.69	1.37	0.864151	33	43894	0.300304
FCGR2B.P31994.OID21215.v1	Colorectal cancer	2	0.81	0.64	1.02	0.0775479	74	43894	0.266587
FCGR2B.P31994.OID21215.v1	Colorectal cancer	3	0.86	0.71	1.04	0.115607	113	43894	0.993416
FCGR2B.P31994.OID21215.v1	Colorectal cancer	4	0.86	0.73	1.01	0.0693757	150	43894	0.964417
FCGR2B.P31994.OID21215.v1	Colorectal cancer	5	0.87	0.75	1.01	0.0659177	188	43894	0.893343
FCGR2B.P31994.OID21215.v1	Colorectal cancer	6	0.88	0.77	1	0.0515701	237	43894	0.926794
FCGR2B.P31994.OID21215.v1	Colorectal cancer	7	0.9	0.8	1.02	0.097558	278	43894	0.451704
FCGR2B.P31994.OID21215.v1	Colorectal cancer	8	0.89	0.8	0.99	0.0391873	338	43894	0.860035
FCGR2B.P31994.OID21215.v1	Colorectal cancer	9	0.93	0.84	1.03	0.171117	385	43894	0.074004
FCGR2B.P31994.OID21215.v1	Colorectal cancer	10	0.93	0.85	1.03	0.152215	434	43894	0.836808
FCGR2B.P31994.OID21215.v1	Colorectal cancer	11	0.96	0.88	1.06	0.452199	468	43894	0.00674035
FCGR2B.P31994.OID21215.v1	Colorectal cancer	12	0.96	0.87	1.06	0.40426	473	43894	0.0709076
FCGR2B.P31994.OID21215.v1	Colorectal cancer	13	0.97	0.88	1.07	0.525057	475	43894	0.00636459
FCGR2B.P31994.OID21215.v1	Colorectal cancer	14	0.97	0.88	1.07	0.525057	475	43894	0.00636459
FCGR2B.P31994.OID21215.v1	Colorectal cancer	15	0.97	0.88	1.07	0.525057	475	43894	0.00636459
FCGR2B.P31994.OID21215.v1	Colorectal cancer	16	0.97	0.88	1.07	0.525057	475	43894	0.00636459
FCGR2B.P31994.OID21215.v1	Colorectal cancer	17	0.97	0.88	1.07	0.525057	475	43894	0.00636459
GFOD2.Q3B7J2.OID21216.v1	Colorectal cancer	1	0.72	0.51	1.01	0.0572277	33	43894	0.796219
GFOD2.Q3B7J2.OID21216.v1	Colorectal cancer	2	0.93	0.74	1.16	0.50054	74	43894	0.0098962
GFOD2.Q3B7J2.OID21216.v1	Colorectal cancer	3	0.95	0.79	1.14	0.573526	113	43894	0.0772445
GFOD2.Q3B7J2.OID21216.v1	Colorectal cancer	4	0.91	0.77	1.06	0.230511	150	43894	0.68917
GFOD2.Q3B7J2.OID21216.v1	Colorectal cancer	5	0.93	0.81	1.08	0.350135	188	43894	0.401933
GFOD2.Q3B7J2.OID21216.v1	Colorectal cancer	6	0.93	0.82	1.05	0.234141	237	43894	0.589357
GFOD2.Q3B7J2.OID21216.v1	Colorectal cancer	7	0.93	0.83	1.04	0.206097	278	43894	0.562764
GFOD2.Q3B7J2.OID21216.v1	Colorectal cancer	8	0.94	0.85	1.05	0.277542	338	43894	0.475403
GFOD2.Q3B7J2.OID21216.v1	Colorectal cancer	9	0.96	0.87	1.06	0.415227	385	43894	0.297727
GFOD2.Q3B7J2.OID21216.v1	Colorectal cancer	10	0.98	0.9	1.08	0.744716	434	43894	0.300395
GFOD2.Q3B7J2.OID21216.v1	Colorectal cancer	11	0.97	0.89	1.07	0.567995	468	43894	0.495895
GFOD2.Q3B7J2.OID21216.v1	Colorectal cancer	12	0.98	0.89	1.07	0.62123	473	43894	0.428101
GFOD2.Q3B7J2.OID21216.v1	Colorectal cancer	13	0.98	0.9	1.07	0.683705	475	43894	0.176506
GFOD2.Q3B7J2.OID21216.v1	Colorectal cancer	14	0.98	0.9	1.07	0.683705	475	43894	0.176506
GFOD2.Q3B7J2.OID21216.v1	Colorectal cancer	15	0.98	0.9	1.07	0.683705	475	43894	0.176506
GFOD2.Q3B7J2.OID21216.v1	Colorectal cancer	16	0.98	0.9	1.07	0.683705	475	43894	0.176506
GFOD2.Q3B7J2.OID21216.v1	Colorectal cancer	17	0.98	0.9	1.07	0.683705	475	43894	0.176506
BIRC2.Q13490.OID21217.v1	Colorectal cancer	1	1.44	1.02	2.04	0.0381967	33	43894	0.324755
BIRC2.Q13490.OID21217.v1	Colorectal cancer	2	1.09	0.86	1.37	0.473852	74	43894	0.034736
BIRC2.Q13490.OID21217.v1	Colorectal cancer	3	1.04	0.86	1.25	0.705516	113	43894	0.175269
BIRC2.Q13490.OID21217.v1	Colorectal cancer	4	1.04	0.89	1.22	0.617121	150	43894	0.381045
BIRC2.Q13490.OID21217.v1	Colorectal cancer	5	1	0.87	1.16	0.957279	188	43894	0.198139
BIRC2.Q13490.OID21217.v1	Colorectal cancer	6	1	0.88	1.13	0.966218	237	43894	0.305068
BIRC2.Q13490.OID21217.v1	Colorectal cancer	7	1.06	0.94	1.19	0.364624	278	43894	0.473127
BIRC2.Q13490.OID21217.v1	Colorectal cancer	8	1.07	0.96	1.19	0.211481	338	43894	0.28332
BIRC2.Q13490.OID21217.v1	Colorectal cancer	9	1.08	0.98	1.2	0.115824	385	43894	0.218249
BIRC2.Q13490.OID21217.v1	Colorectal cancer	10	1.08	0.98	1.19	0.114061	434	43894	0.747763
BIRC2.Q13490.OID21217.v1	Colorectal cancer	11	1.08	0.99	1.18	0.096645	468	43894	0.81668
BIRC2.Q13490.OID21217.v1	Colorectal cancer	12	1.09	0.99	1.19	0.0770185	473	43894	0.297856
BIRC2.Q13490.OID21217.v1	Colorectal cancer	13	1.09	1	1.2	0.0598118	475	43894	0.0657484
BIRC2.Q13490.OID21217.v1	Colorectal cancer	14	1.09	1	1.2	0.0598118	475	43894	0.0657484
BIRC2.Q13490.OID21217.v1	Colorectal cancer	15	1.09	1	1.2	0.0598118	475	43894	0.0657484
BIRC2.Q13490.OID21217.v1	Colorectal cancer	16	1.09	1	1.2	0.0598118	475	43894	0.0657484
BIRC2.Q13490.OID21217.v1	Colorectal cancer	17	1.09	1	1.2	0.0598118	475	43894	0.0657484
SFTPA2.Q8IWL1.OID21218.v1	Colorectal cancer	1	0.83	0.58	1.17	0.28186	33	43894	0.465792
SFTPA2.Q8IWL1.OID21218.v1	Colorectal cancer	2	0.86	0.68	1.09	0.203168	74	43894	0.386171
SFTPA2.Q8IWL1.OID21218.v1	Colorectal cancer	3	0.93	0.77	1.13	0.480281	113	43894	0.0713264
SFTPA2.Q8IWL1.OID21218.v1	Colorectal cancer	4	1	0.85	1.18	0.99155	150	43894	0.0277056
SFTPA2.Q8IWL1.OID21218.v1	Colorectal cancer	5	1.02	0.87	1.18	0.834287	188	43894	0.0447937
SFTPA2.Q8IWL1.OID21218.v1	Colorectal cancer	6	1.02	0.89	1.16	0.787661	237	43894	0.178472
SFTPA2.Q8IWL1.OID21218.v1	Colorectal cancer	7	1.05	0.93	1.19	0.4194	278	43894	0.0984305
SFTPA2.Q8IWL1.OID21218.v1	Colorectal cancer	8	1	0.9	1.12	0.952646	338	43894	0.729876
SFTPA2.Q8IWL1.OID21218.v1	Colorectal cancer	9	1.04	0.94	1.16	0.446758	385	43894	0.180649
SFTPA2.Q8IWL1.OID21218.v1	Colorectal cancer	10	1.05	0.95	1.16	0.350181	434	43894	0.739046
SFTPA2.Q8IWL1.OID21218.v1	Colorectal cancer	11	1.05	0.95	1.15	0.355507	468	43894	0.991958
SFTPA2.Q8IWL1.OID21218.v1	Colorectal cancer	12	1.03	0.94	1.13	0.554738	473	43894	0.0869957
SFTPA2.Q8IWL1.OID21218.v1	Colorectal cancer	13	1.04	0.95	1.14	0.404843	475	43894	0.824079
SFTPA2.Q8IWL1.OID21218.v1	Colorectal cancer	14	1.04	0.95	1.14	0.404843	475	43894	0.824079
SFTPA2.Q8IWL1.OID21218.v1	Colorectal cancer	15	1.04	0.95	1.14	0.404843	475	43894	0.824079
SFTPA2.Q8IWL1.OID21218.v1	Colorectal cancer	16	1.04	0.95	1.14	0.404843	475	43894	0.824079
SFTPA2.Q8IWL1.OID21218.v1	Colorectal cancer	17	1.04	0.95	1.14	0.404843	475	43894	0.824079
STX6.O43752.OID21219.v1	Colorectal cancer	1	1.22	0.86	1.72	0.264171	33	43894	0.773001
STX6.O43752.OID21219.v1	Colorectal cancer	2	0.93	0.74	1.18	0.568261	74	43894	0.0957971
STX6.O43752.OID21219.v1	Colorectal cancer	3	1	0.83	1.21	0.991343	113	43894	0.990555
STX6.O43752.OID21219.v1	Colorectal cancer	4	1.01	0.86	1.19	0.883073	150	43894	0.862492
STX6.O43752.OID21219.v1	Colorectal cancer	5	1.03	0.89	1.19	0.712297	188	43894	0.645564
STX6.O43752.OID21219.v1	Colorectal cancer	6	1	0.88	1.14	0.969966	237	43894	0.589171
STX6.O43752.OID21219.v1	Colorectal cancer	7	1.03	0.91	1.16	0.634006	278	43894	0.649792
STX6.O43752.OID21219.v1	Colorectal cancer	8	1.04	0.93	1.16	0.512246	338	43894	0.42708
STX6.O43752.OID21219.v1	Colorectal cancer	9	1.07	0.96	1.18	0.211202	385	43894	0.137199
STX6.O43752.OID21219.v1	Colorectal cancer	10	1.09	0.99	1.2	0.0734549	434	43894	0.122392
STX6.O43752.OID21219.v1	Colorectal cancer	11	1.1	1	1.2	0.0514921	468	43894	0.622208
STX6.O43752.OID21219.v1	Colorectal cancer	12	1.09	0.99	1.19	0.0752526	473	43894	0.796976
STX6.O43752.OID21219.v1	Colorectal cancer	13	1.09	1	1.2	0.0561421	475	43894	0.384863
STX6.O43752.OID21219.v1	Colorectal cancer	14	1.09	1	1.2	0.0561421	475	43894	0.384863
STX6.O43752.OID21219.v1	Colorectal cancer	15	1.09	1	1.2	0.0561421	475	43894	0.384863
STX6.O43752.OID21219.v1	Colorectal cancer	16	1.09	1	1.2	0.0561421	475	43894	0.384863
STX6.O43752.OID21219.v1	Colorectal cancer	17	1.09	1	1.2	0.0561421	475	43894	0.384863
TBL1X.O60907.OID21220.v1	Colorectal cancer	1	1.44	1.02	2.03	0.0376149	33	43894	0.57298
TBL1X.O60907.OID21220.v1	Colorectal cancer	2	1.04	0.83	1.31	0.707029	74	43894	0.0251038
TBL1X.O60907.OID21220.v1	Colorectal cancer	3	1.02	0.84	1.22	0.860686	113	43894	0.24568
TBL1X.O60907.OID21220.v1	Colorectal cancer	4	1.04	0.88	1.22	0.640227	150	43894	0.643387
TBL1X.O60907.OID21220.v1	Colorectal cancer	5	1	0.86	1.15	0.950178	188	43894	0.261022
TBL1X.O60907.OID21220.v1	Colorectal cancer	6	0.97	0.86	1.11	0.672375	237	43894	0.225085
TBL1X.O60907.OID21220.v1	Colorectal cancer	7	1.03	0.91	1.16	0.656971	278	43894	0.646475
TBL1X.O60907.OID21220.v1	Colorectal cancer	8	1.03	0.93	1.15	0.560249	338	43894	0.65054
TBL1X.O60907.OID21220.v1	Colorectal cancer	9	1.06	0.95	1.17	0.29396	385	43894	0.283567
TBL1X.O60907.OID21220.v1	Colorectal cancer	10	1.06	0.96	1.17	0.222757	434	43894	0.224379
TBL1X.O60907.OID21220.v1	Colorectal cancer	11	1.06	0.97	1.16	0.184353	468	43894	0.722943
TBL1X.O60907.OID21220.v1	Colorectal cancer	12	1.07	0.97	1.17	0.16337	473	43894	0.161476
TBL1X.O60907.OID21220.v1	Colorectal cancer	13	1.07	0.97	1.17	0.165187	475	43894	0.181162
TBL1X.O60907.OID21220.v1	Colorectal cancer	14	1.07	0.97	1.17	0.165187	475	43894	0.181162
TBL1X.O60907.OID21220.v1	Colorectal cancer	15	1.07	0.97	1.17	0.165187	475	43894	0.181162
TBL1X.O60907.OID21220.v1	Colorectal cancer	16	1.07	0.97	1.17	0.165187	475	43894	0.181162
TBL1X.O60907.OID21220.v1	Colorectal cancer	17	1.07	0.97	1.17	0.165187	475	43894	0.181162
PSMA1.P25786.OID21221.v1	Colorectal cancer	1	1.44	1.02	2.03	0.0369096	33	43894	0.820886
PSMA1.P25786.OID21221.v1	Colorectal cancer	2	1.05	0.84	1.33	0.652973	74	43894	0.0774411
PSMA1.P25786.OID21221.v1	Colorectal cancer	3	1.12	0.93	1.35	0.232935	113	43894	0.915397
PSMA1.P25786.OID21221.v1	Colorectal cancer	4	1.08	0.92	1.27	0.354566	150	43894	0.748971
PSMA1.P25786.OID21221.v1	Colorectal cancer	5	1.05	0.91	1.21	0.531919	188	43894	0.463072
PSMA1.P25786.OID21221.v1	Colorectal cancer	6	1.05	0.92	1.19	0.499009	237	43894	0.615467
PSMA1.P25786.OID21221.v1	Colorectal cancer	7	1.07	0.95	1.21	0.245043	278	43894	0.785076
PSMA1.P25786.OID21221.v1	Colorectal cancer	8	1.08	0.97	1.2	0.1673	338	43894	0.766681
PSMA1.P25786.OID21221.v1	Colorectal cancer	9	1.06	0.96	1.17	0.272033	385	43894	0.458532
PSMA1.P25786.OID21221.v1	Colorectal cancer	10	1.06	0.97	1.17	0.217294	434	43894	0.938455
PSMA1.P25786.OID21221.v1	Colorectal cancer	11	1.05	0.96	1.15	0.322277	468	43894	0.244026
PSMA1.P25786.OID21221.v1	Colorectal cancer	12	1.03	0.94	1.13	0.465699	473	43894	0.0199356
PSMA1.P25786.OID21221.v1	Colorectal cancer	13	1.04	0.95	1.14	0.382305	475	43894	0.649012
PSMA1.P25786.OID21221.v1	Colorectal cancer	14	1.04	0.95	1.14	0.382305	475	43894	0.649012
PSMA1.P25786.OID21221.v1	Colorectal cancer	15	1.04	0.95	1.14	0.382305	475	43894	0.649012
PSMA1.P25786.OID21221.v1	Colorectal cancer	16	1.04	0.95	1.14	0.382305	475	43894	0.649012
PSMA1.P25786.OID21221.v1	Colorectal cancer	17	1.04	0.95	1.14	0.382305	475	43894	0.649012
SH2B3.Q9UQQ2.OID21222.v1	Colorectal cancer	1	1.5	1.06	2.11	0.0208936	33	43894	0.732972
SH2B3.Q9UQQ2.OID21222.v1	Colorectal cancer	2	1.09	0.87	1.37	0.47077	74	43894	0.0125183
SH2B3.Q9UQQ2.OID21222.v1	Colorectal cancer	3	1	0.83	1.2	0.97881	113	43894	0.0354101
SH2B3.Q9UQQ2.OID21222.v1	Colorectal cancer	4	1.03	0.87	1.2	0.761258	150	43894	0.280172
SH2B3.Q9UQQ2.OID21222.v1	Colorectal cancer	5	1.01	0.88	1.17	0.873181	188	43894	0.311898
SH2B3.Q9UQQ2.OID21222.v1	Colorectal cancer	6	0.99	0.87	1.13	0.89267	237	43894	0.232395
SH2B3.Q9UQQ2.OID21222.v1	Colorectal cancer	7	1.03	0.91	1.16	0.658823	278	43894	0.999141
SH2B3.Q9UQQ2.OID21222.v1	Colorectal cancer	8	1.04	0.93	1.16	0.467555	338	43894	0.716655
SH2B3.Q9UQQ2.OID21222.v1	Colorectal cancer	9	1.06	0.96	1.17	0.279458	385	43894	0.390061
SH2B3.Q9UQQ2.OID21222.v1	Colorectal cancer	10	1.07	0.97	1.18	0.155839	434	43894	0.20702
SH2B3.Q9UQQ2.OID21222.v1	Colorectal cancer	11	1.07	0.98	1.18	0.118854	468	43894	0.962647
SH2B3.Q9UQQ2.OID21222.v1	Colorectal cancer	12	1.08	0.98	1.18	0.109119	473	43894	0.369764
SH2B3.Q9UQQ2.OID21222.v1	Colorectal cancer	13	1.08	0.98	1.18	0.103155	475	43894	0.300675
SH2B3.Q9UQQ2.OID21222.v1	Colorectal cancer	14	1.08	0.98	1.18	0.103155	475	43894	0.300675
SH2B3.Q9UQQ2.OID21222.v1	Colorectal cancer	15	1.08	0.98	1.18	0.103155	475	43894	0.300675
SH2B3.Q9UQQ2.OID21222.v1	Colorectal cancer	16	1.08	0.98	1.18	0.103155	475	43894	0.300675
SH2B3.Q9UQQ2.OID21222.v1	Colorectal cancer	17	1.08	0.98	1.18	0.103155	475	43894	0.300675
NDUFS6.O75380.OID21224.v1	Colorectal cancer	1	1.05	0.74	1.49	0.780821	33	43894	0.446169
NDUFS6.O75380.OID21224.v1	Colorectal cancer	2	0.79	0.62	0.99	0.0438541	74	43894	0.0496519
NDUFS6.O75380.OID21224.v1	Colorectal cancer	3	0.86	0.71	1.04	0.130326	113	43894	0.785027
NDUFS6.O75380.OID21224.v1	Colorectal cancer	4	0.93	0.79	1.09	0.364366	150	43894	0.192271
NDUFS6.O75380.OID21224.v1	Colorectal cancer	5	0.92	0.79	1.06	0.258561	188	43894	0.4618
NDUFS6.O75380.OID21224.v1	Colorectal cancer	6	0.9	0.79	1.03	0.135777	237	43894	0.999062
NDUFS6.O75380.OID21224.v1	Colorectal cancer	7	0.94	0.84	1.07	0.35917	278	43894	0.377432
NDUFS6.O75380.OID21224.v1	Colorectal cancer	8	0.95	0.85	1.06	0.382637	338	43894	0.316968
NDUFS6.O75380.OID21224.v1	Colorectal cancer	9	0.99	0.9	1.1	0.909826	385	43894	0.0116427
NDUFS6.O75380.OID21224.v1	Colorectal cancer	10	0.98	0.89	1.08	0.648243	434	43894	0.443228
NDUFS6.O75380.OID21224.v1	Colorectal cancer	11	1	0.91	1.1	0.947938	468	43894	0.149134
NDUFS6.O75380.OID21224.v1	Colorectal cancer	12	0.98	0.89	1.07	0.645234	473	43894	0.136264
NDUFS6.O75380.OID21224.v1	Colorectal cancer	13	0.98	0.9	1.08	0.74078	475	43894	0.903187
NDUFS6.O75380.OID21224.v1	Colorectal cancer	14	0.98	0.9	1.08	0.74078	475	43894	0.903187
NDUFS6.O75380.OID21224.v1	Colorectal cancer	15	0.98	0.9	1.08	0.74078	475	43894	0.903187
NDUFS6.O75380.OID21224.v1	Colorectal cancer	16	0.98	0.9	1.08	0.74078	475	43894	0.903187
NDUFS6.O75380.OID21224.v1	Colorectal cancer	17	0.98	0.9	1.08	0.74078	475	43894	0.903187
PRKRA.O75569.OID21225.v1	Colorectal cancer	1	1.6	1.12	2.26	0.00885691	33	43894	0.774412
PRKRA.O75569.OID21225.v1	Colorectal cancer	2	1	0.8	1.27	0.969708	74	43894	0.0115093
PRKRA.O75569.OID21225.v1	Colorectal cancer	3	0.99	0.82	1.2	0.922152	113	43894	0.240052
PRKRA.O75569.OID21225.v1	Colorectal cancer	4	1.01	0.85	1.19	0.938059	150	43894	0.521263
PRKRA.O75569.OID21225.v1	Colorectal cancer	5	1.03	0.89	1.19	0.672458	188	43894	0.873762
PRKRA.O75569.OID21225.v1	Colorectal cancer	6	1.03	0.9	1.17	0.698302	237	43894	0.570502
PRKRA.O75569.OID21225.v1	Colorectal cancer	7	1.06	0.94	1.2	0.328596	278	43894	0.734455
PRKRA.O75569.OID21225.v1	Colorectal cancer	8	1.05	0.94	1.17	0.385439	338	43894	0.812016
PRKRA.O75569.OID21225.v1	Colorectal cancer	9	1.06	0.96	1.17	0.259349	385	43894	0.601293
PRKRA.O75569.OID21225.v1	Colorectal cancer	10	1.06	0.96	1.17	0.233732	434	43894	0.940095
PRKRA.O75569.OID21225.v1	Colorectal cancer	11	1.05	0.96	1.15	0.286354	468	43894	0.565679
PRKRA.O75569.OID21225.v1	Colorectal cancer	12	1.05	0.96	1.15	0.314478	473	43894	0.638582
PRKRA.O75569.OID21225.v1	Colorectal cancer	13	1.05	0.96	1.15	0.248811	475	43894	0.458029
PRKRA.O75569.OID21225.v1	Colorectal cancer	14	1.05	0.96	1.15	0.248811	475	43894	0.458029
PRKRA.O75569.OID21225.v1	Colorectal cancer	15	1.05	0.96	1.15	0.248811	475	43894	0.458029
PRKRA.O75569.OID21225.v1	Colorectal cancer	16	1.05	0.96	1.15	0.248811	475	43894	0.458029
PRKRA.O75569.OID21225.v1	Colorectal cancer	17	1.05	0.96	1.15	0.248811	475	43894	0.458029
DDX58.O95786.OID21226.v1	Colorectal cancer	1	1.3	0.91	1.84	0.146653	33	43894	0.969866
DDX58.O95786.OID21226.v1	Colorectal cancer	2	1.07	0.85	1.36	0.552943	74	43894	0.468907
DDX58.O95786.OID21226.v1	Colorectal cancer	3	1.03	0.85	1.24	0.78675	113	43894	0.470778
DDX58.O95786.OID21226.v1	Colorectal cancer	4	1.09	0.92	1.28	0.324972	150	43894	0.776469
DDX58.O95786.OID21226.v1	Colorectal cancer	5	1.01	0.87	1.17	0.905606	188	43894	0.257777
DDX58.O95786.OID21226.v1	Colorectal cancer	6	0.97	0.86	1.11	0.699282	237	43894	0.108639
DDX58.O95786.OID21226.v1	Colorectal cancer	7	1.02	0.9	1.15	0.783228	278	43894	0.832184
DDX58.O95786.OID21226.v1	Colorectal cancer	8	1.04	0.93	1.16	0.466714	338	43894	0.496578
DDX58.O95786.OID21226.v1	Colorectal cancer	9	1.04	0.94	1.15	0.461157	385	43894	0.587646
DDX58.O95786.OID21226.v1	Colorectal cancer	10	1.03	0.94	1.13	0.535235	434	43894	0.74023
DDX58.O95786.OID21226.v1	Colorectal cancer	11	1.02	0.93	1.11	0.740827	468	43894	0.58716
DDX58.O95786.OID21226.v1	Colorectal cancer	12	1.01	0.93	1.11	0.790971	473	43894	0.530682
DDX58.O95786.OID21226.v1	Colorectal cancer	13	1.02	0.93	1.11	0.704659	475	43894	0.6326
DDX58.O95786.OID21226.v1	Colorectal cancer	14	1.02	0.93	1.11	0.704659	475	43894	0.6326
DDX58.O95786.OID21226.v1	Colorectal cancer	15	1.02	0.93	1.11	0.704659	475	43894	0.6326
DDX58.O95786.OID21226.v1	Colorectal cancer	16	1.02	0.93	1.11	0.704659	475	43894	0.6326
DDX58.O95786.OID21226.v1	Colorectal cancer	17	1.02	0.93	1.11	0.704659	475	43894	0.6326
NAMPT.P43490.OID21227.v1	Colorectal cancer	1	1.25	0.89	1.76	0.199453	33	43894	0.609694
NAMPT.P43490.OID21227.v1	Colorectal cancer	2	1.01	0.8	1.27	0.961995	74	43894	0.0254035
NAMPT.P43490.OID21227.v1	Colorectal cancer	3	1.02	0.85	1.23	0.834204	113	43894	0.402131
NAMPT.P43490.OID21227.v1	Colorectal cancer	4	1.07	0.91	1.26	0.422284	150	43894	0.584465
NAMPT.P43490.OID21227.v1	Colorectal cancer	5	1.02	0.88	1.18	0.779725	188	43894	0.597976
NAMPT.P43490.OID21227.v1	Colorectal cancer	6	1.01	0.88	1.14	0.927775	237	43894	0.286538
NAMPT.P43490.OID21227.v1	Colorectal cancer	7	1.04	0.92	1.17	0.538742	278	43894	0.989065
NAMPT.P43490.OID21227.v1	Colorectal cancer	8	1.04	0.93	1.15	0.519637	338	43894	0.905689
NAMPT.P43490.OID21227.v1	Colorectal cancer	9	1.05	0.95	1.16	0.354575	385	43894	0.718258
NAMPT.P43490.OID21227.v1	Colorectal cancer	10	1.04	0.95	1.14	0.413483	434	43894	0.882942
NAMPT.P43490.OID21227.v1	Colorectal cancer	11	1.03	0.94	1.13	0.498863	468	43894	0.807727
NAMPT.P43490.OID21227.v1	Colorectal cancer	12	1.02	0.93	1.11	0.717283	473	43894	0.0466784
NAMPT.P43490.OID21227.v1	Colorectal cancer	13	1.03	0.94	1.12	0.558584	475	43894	0.887995
NAMPT.P43490.OID21227.v1	Colorectal cancer	14	1.03	0.94	1.12	0.558584	475	43894	0.887995
NAMPT.P43490.OID21227.v1	Colorectal cancer	15	1.03	0.94	1.12	0.558584	475	43894	0.887995
NAMPT.P43490.OID21227.v1	Colorectal cancer	16	1.03	0.94	1.12	0.558584	475	43894	0.887995
NAMPT.P43490.OID21227.v1	Colorectal cancer	17	1.03	0.94	1.12	0.558584	475	43894	0.887995
CLEC6A.Q6EIG7.OID21228.v1	Colorectal cancer	1	1.41	0.99	2.01	0.0601983	33	43894	0.469478
CLEC6A.Q6EIG7.OID21228.v1	Colorectal cancer	2	1.06	0.83	1.34	0.651863	74	43894	0.128797
CLEC6A.Q6EIG7.OID21228.v1	Colorectal cancer	3	1.03	0.85	1.25	0.749489	113	43894	0.300503
CLEC6A.Q6EIG7.OID21228.v1	Colorectal cancer	4	1	0.85	1.18	0.973556	150	43894	0.292999
CLEC6A.Q6EIG7.OID21228.v1	Colorectal cancer	5	1.07	0.92	1.25	0.355551	188	43894	0.542787
CLEC6A.Q6EIG7.OID21228.v1	Colorectal cancer	6	1.07	0.93	1.22	0.343108	237	43894	0.957048
CLEC6A.Q6EIG7.OID21228.v1	Colorectal cancer	7	1.09	0.96	1.23	0.184912	278	43894	0.811908
CLEC6A.Q6EIG7.OID21228.v1	Colorectal cancer	8	1.08	0.96	1.2	0.196172	338	43894	0.769827
CLEC6A.Q6EIG7.OID21228.v1	Colorectal cancer	9	1.1	0.99	1.22	0.0753366	385	43894	0.265222
CLEC6A.Q6EIG7.OID21228.v1	Colorectal cancer	10	1.11	1.01	1.23	0.028865	434	43894	0.787049
CLEC6A.Q6EIG7.OID21228.v1	Colorectal cancer	11	1.09	0.99	1.2	0.0676064	468	43894	0.0546731
CLEC6A.Q6EIG7.OID21228.v1	Colorectal cancer	12	1.09	1	1.2	0.0621942	473	43894	0.13199
CLEC6A.Q6EIG7.OID21228.v1	Colorectal cancer	13	1.09	1	1.2	0.0625171	475	43894	0.265611
CLEC6A.Q6EIG7.OID21228.v1	Colorectal cancer	14	1.09	1	1.2	0.0625171	475	43894	0.265611
CLEC6A.Q6EIG7.OID21228.v1	Colorectal cancer	15	1.09	1	1.2	0.0625171	475	43894	0.265611
CLEC6A.Q6EIG7.OID21228.v1	Colorectal cancer	16	1.09	1	1.2	0.0625171	475	43894	0.265611
CLEC6A.Q6EIG7.OID21228.v1	Colorectal cancer	17	1.09	1	1.2	0.0625171	475	43894	0.265611
SUGT1.Q9Y2Z0.OID21229.v1	Colorectal cancer	1	1.41	1	2	0.0481619	33	43894	0.639384
SUGT1.Q9Y2Z0.OID21229.v1	Colorectal cancer	2	1.07	0.85	1.34	0.581067	74	43894	0.073209
SUGT1.Q9Y2Z0.OID21229.v1	Colorectal cancer	3	1.02	0.84	1.23	0.854693	113	43894	0.264079
SUGT1.Q9Y2Z0.OID21229.v1	Colorectal cancer	4	1.04	0.88	1.22	0.672584	150	43894	0.647049
SUGT1.Q9Y2Z0.OID21229.v1	Colorectal cancer	5	0.97	0.84	1.12	0.68182	188	43894	0.115783
SUGT1.Q9Y2Z0.OID21229.v1	Colorectal cancer	6	0.95	0.84	1.08	0.470852	237	43894	0.151172
SUGT1.Q9Y2Z0.OID21229.v1	Colorectal cancer	7	1.02	0.91	1.15	0.709453	278	43894	0.490761
SUGT1.Q9Y2Z0.OID21229.v1	Colorectal cancer	8	1.05	0.94	1.17	0.404946	338	43894	0.280727
SUGT1.Q9Y2Z0.OID21229.v1	Colorectal cancer	9	1.06	0.96	1.17	0.256127	385	43894	0.234569
SUGT1.Q9Y2Z0.OID21229.v1	Colorectal cancer	10	1.06	0.96	1.17	0.231652	434	43894	0.590273
SUGT1.Q9Y2Z0.OID21229.v1	Colorectal cancer	11	1.06	0.97	1.16	0.223407	468	43894	0.973032
SUGT1.Q9Y2Z0.OID21229.v1	Colorectal cancer	12	1.06	0.97	1.16	0.184753	473	43894	0.254435
SUGT1.Q9Y2Z0.OID21229.v1	Colorectal cancer	13	1.07	0.97	1.17	0.168924	475	43894	0.14815
SUGT1.Q9Y2Z0.OID21229.v1	Colorectal cancer	14	1.07	0.97	1.17	0.168924	475	43894	0.14815
SUGT1.Q9Y2Z0.OID21229.v1	Colorectal cancer	15	1.07	0.97	1.17	0.168924	475	43894	0.14815
SUGT1.Q9Y2Z0.OID21229.v1	Colorectal cancer	16	1.07	0.97	1.17	0.168924	475	43894	0.14815
SUGT1.Q9Y2Z0.OID21229.v1	Colorectal cancer	17	1.07	0.97	1.17	0.168924	475	43894	0.14815
CHAC2.Q8WUX2.OID21230.v1	Colorectal cancer	1	1.36	0.97	1.93	0.0781885	33	43894	0.758107
CHAC2.Q8WUX2.OID21230.v1	Colorectal cancer	2	1.08	0.86	1.36	0.503304	74	43894	0.135918
CHAC2.Q8WUX2.OID21230.v1	Colorectal cancer	3	0.97	0.8	1.16	0.714384	113	43894	0.0516205
CHAC2.Q8WUX2.OID21230.v1	Colorectal cancer	4	1	0.85	1.18	0.978507	150	43894	0.447792
CHAC2.Q8WUX2.OID21230.v1	Colorectal cancer	5	0.92	0.79	1.06	0.232111	188	43894	0.0215001
CHAC2.Q8WUX2.OID21230.v1	Colorectal cancer	6	0.94	0.82	1.07	0.33046	237	43894	0.203563
CHAC2.Q8WUX2.OID21230.v1	Colorectal cancer	7	0.98	0.87	1.1	0.739656	278	43894	0.927217
CHAC2.Q8WUX2.OID21230.v1	Colorectal cancer	8	1.01	0.9	1.12	0.915035	338	43894	0.388457
CHAC2.Q8WUX2.OID21230.v1	Colorectal cancer	9	1.04	0.94	1.15	0.437301	385	43894	0.0632783
CHAC2.Q8WUX2.OID21230.v1	Colorectal cancer	10	1.02	0.93	1.12	0.680427	434	43894	0.353208
CHAC2.Q8WUX2.OID21230.v1	Colorectal cancer	11	1.02	0.93	1.11	0.725246	468	43894	0.588765
CHAC2.Q8WUX2.OID21230.v1	Colorectal cancer	12	1.03	0.94	1.12	0.593357	473	43894	0.263175
CHAC2.Q8WUX2.OID21230.v1	Colorectal cancer	13	1.03	0.94	1.12	0.585376	475	43894	0.261649
CHAC2.Q8WUX2.OID21230.v1	Colorectal cancer	14	1.03	0.94	1.12	0.585376	475	43894	0.261649
CHAC2.Q8WUX2.OID21230.v1	Colorectal cancer	15	1.03	0.94	1.12	0.585376	475	43894	0.261649
CHAC2.Q8WUX2.OID21230.v1	Colorectal cancer	16	1.03	0.94	1.12	0.585376	475	43894	0.261649
CHAC2.Q8WUX2.OID21230.v1	Colorectal cancer	17	1.03	0.94	1.12	0.585376	475	43894	0.261649
GNE.Q9Y223.OID21231.v1	Colorectal cancer	1	1.35	0.96	1.9	0.0863339	33	43894	0.705881
GNE.Q9Y223.OID21231.v1	Colorectal cancer	2	1	0.8	1.26	0.971553	74	43894	0.0740801
GNE.Q9Y223.OID21231.v1	Colorectal cancer	3	1.02	0.84	1.22	0.865428	113	43894	0.786789
GNE.Q9Y223.OID21231.v1	Colorectal cancer	4	1.02	0.87	1.2	0.776825	150	43894	0.823238
GNE.Q9Y223.OID21231.v1	Colorectal cancer	5	0.97	0.84	1.12	0.686723	188	43894	0.245671
GNE.Q9Y223.OID21231.v1	Colorectal cancer	6	0.96	0.84	1.09	0.526103	237	43894	0.261301
GNE.Q9Y223.OID21231.v1	Colorectal cancer	7	1.01	0.89	1.13	0.932077	278	43894	0.730595
GNE.Q9Y223.OID21231.v1	Colorectal cancer	8	1.02	0.91	1.13	0.76602	338	43894	0.486188
GNE.Q9Y223.OID21231.v1	Colorectal cancer	9	1.03	0.93	1.14	0.556336	385	43894	0.329595
GNE.Q9Y223.OID21231.v1	Colorectal cancer	10	1.04	0.94	1.14	0.452765	434	43894	0.588802
GNE.Q9Y223.OID21231.v1	Colorectal cancer	11	1.05	0.96	1.15	0.313404	468	43894	0.554167
GNE.Q9Y223.OID21231.v1	Colorectal cancer	12	1.05	0.96	1.15	0.31823	473	43894	0.226701
GNE.Q9Y223.OID21231.v1	Colorectal cancer	13	1.05	0.96	1.15	0.284149	475	43894	0.0704495
GNE.Q9Y223.OID21231.v1	Colorectal cancer	14	1.05	0.96	1.15	0.284149	475	43894	0.0704495
GNE.Q9Y223.OID21231.v1	Colorectal cancer	15	1.05	0.96	1.15	0.284149	475	43894	0.0704495
GNE.Q9Y223.OID21231.v1	Colorectal cancer	16	1.05	0.96	1.15	0.284149	475	43894	0.0704495
GNE.Q9Y223.OID21231.v1	Colorectal cancer	17	1.05	0.96	1.15	0.284149	475	43894	0.0704495
TP53.P04637.OID21232.v1	Colorectal cancer	1	1.11	0.79	1.57	0.543214	33	43894	0.192689
TP53.P04637.OID21232.v1	Colorectal cancer	2	1.05	0.83	1.32	0.700826	74	43894	0.746195
TP53.P04637.OID21232.v1	Colorectal cancer	3	1	0.83	1.21	0.975735	113	43894	0.690154
TP53.P04637.OID21232.v1	Colorectal cancer	4	0.97	0.83	1.14	0.70786	150	43894	0.471152
TP53.P04637.OID21232.v1	Colorectal cancer	5	0.91	0.79	1.05	0.1909	188	43894	0.0988684
TP53.P04637.OID21232.v1	Colorectal cancer	6	0.9	0.79	1.03	0.122803	237	43894	0.152396
TP53.P04637.OID21232.v1	Colorectal cancer	7	0.93	0.83	1.05	0.25919	278	43894	0.791033
TP53.P04637.OID21232.v1	Colorectal cancer	8	0.94	0.85	1.05	0.270226	338	43894	0.918573
TP53.P04637.OID21232.v1	Colorectal cancer	9	0.98	0.89	1.09	0.754334	385	43894	0.0825823
TP53.P04637.OID21232.v1	Colorectal cancer	10	1	0.91	1.1	0.930683	434	43894	0.372108
TP53.P04637.OID21232.v1	Colorectal cancer	11	1	0.91	1.09	0.92276	468	43894	0.935811
TP53.P04637.OID21232.v1	Colorectal cancer	12	0.99	0.9	1.08	0.798722	473	43894	0.975196
TP53.P04637.OID21232.v1	Colorectal cancer	13	1	0.91	1.09	0.922836	475	43894	0.195052
TP53.P04637.OID21232.v1	Colorectal cancer	14	1	0.91	1.09	0.922836	475	43894	0.195052
TP53.P04637.OID21232.v1	Colorectal cancer	15	1	0.91	1.09	0.922836	475	43894	0.195052
TP53.P04637.OID21232.v1	Colorectal cancer	16	1	0.91	1.09	0.922836	475	43894	0.195052
TP53.P04637.OID21232.v1	Colorectal cancer	17	1	0.91	1.09	0.922836	475	43894	0.195052
FMR1.Q06787.OID21233.v1	Colorectal cancer	1	1.19	0.84	1.67	0.327038	33	43894	0.647175
FMR1.Q06787.OID21233.v1	Colorectal cancer	2	1.04	0.83	1.31	0.71278	74	43894	0.406063
FMR1.Q06787.OID21233.v1	Colorectal cancer	3	1.02	0.85	1.23	0.797214	113	43894	0.591338
FMR1.Q06787.OID21233.v1	Colorectal cancer	4	1.07	0.91	1.25	0.419191	150	43894	0.65015
FMR1.Q06787.OID21233.v1	Colorectal cancer	5	0.99	0.86	1.15	0.935897	188	43894	0.257312
FMR1.Q06787.OID21233.v1	Colorectal cancer	6	1.01	0.89	1.15	0.889299	237	43894	0.668985
FMR1.Q06787.OID21233.v1	Colorectal cancer	7	1.03	0.91	1.16	0.639059	278	43894	0.955001
FMR1.Q06787.OID21233.v1	Colorectal cancer	8	1.05	0.94	1.17	0.368124	338	43894	0.486782
FMR1.Q06787.OID21233.v1	Colorectal cancer	9	1.05	0.95	1.16	0.347094	385	43894	0.550872
FMR1.Q06787.OID21233.v1	Colorectal cancer	10	1.06	0.96	1.16	0.241692	434	43894	0.878026
FMR1.Q06787.OID21233.v1	Colorectal cancer	11	1.06	0.97	1.15	0.231955	468	43894	0.994753
FMR1.Q06787.OID21233.v1	Colorectal cancer	12	1.05	0.96	1.15	0.263499	473	43894	0.839461
FMR1.Q06787.OID21233.v1	Colorectal cancer	13	1.05	0.96	1.15	0.263507	475	43894	0.815606
FMR1.Q06787.OID21233.v1	Colorectal cancer	14	1.05	0.96	1.15	0.263507	475	43894	0.815606
FMR1.Q06787.OID21233.v1	Colorectal cancer	15	1.05	0.96	1.15	0.263507	475	43894	0.815606
FMR1.Q06787.OID21233.v1	Colorectal cancer	16	1.05	0.96	1.15	0.263507	475	43894	0.815606
FMR1.Q06787.OID21233.v1	Colorectal cancer	17	1.05	0.96	1.15	0.263507	475	43894	0.815606
AIF1.P55008.OID21234.v1	Colorectal cancer	1	1.11	0.79	1.56	0.559916	33	43894	0.935082
AIF1.P55008.OID21234.v1	Colorectal cancer	2	0.82	0.65	1.03	0.0949991	74	43894	0.0642158
AIF1.P55008.OID21234.v1	Colorectal cancer	3	0.87	0.72	1.04	0.132713	113	43894	0.992799
AIF1.P55008.OID21234.v1	Colorectal cancer	4	0.93	0.79	1.09	0.350372	150	43894	0.29375
AIF1.P55008.OID21234.v1	Colorectal cancer	5	0.89	0.77	1.03	0.11265	188	43894	0.975725
AIF1.P55008.OID21234.v1	Colorectal cancer	6	0.9	0.79	1.02	0.0948177	237	43894	0.917477
AIF1.P55008.OID21234.v1	Colorectal cancer	7	0.93	0.83	1.05	0.234377	278	43894	0.427817
AIF1.P55008.OID21234.v1	Colorectal cancer	8	0.97	0.87	1.08	0.59604	338	43894	0.0515142
AIF1.P55008.OID21234.v1	Colorectal cancer	9	1	0.9	1.11	0.992951	385	43894	0.0141357
AIF1.P55008.OID21234.v1	Colorectal cancer	10	1.02	0.93	1.12	0.631439	434	43894	0.321515
AIF1.P55008.OID21234.v1	Colorectal cancer	11	1.03	0.94	1.13	0.48706	468	43894	0.459526
AIF1.P55008.OID21234.v1	Colorectal cancer	12	1.04	0.95	1.13	0.446016	473	43894	0.117998
AIF1.P55008.OID21234.v1	Colorectal cancer	13	1.04	0.95	1.14	0.414377	475	43894	0.0412094
AIF1.P55008.OID21234.v1	Colorectal cancer	14	1.04	0.95	1.14	0.414377	475	43894	0.0412094
AIF1.P55008.OID21234.v1	Colorectal cancer	15	1.04	0.95	1.14	0.414377	475	43894	0.0412094
AIF1.P55008.OID21234.v1	Colorectal cancer	16	1.04	0.95	1.14	0.414377	475	43894	0.0412094
AIF1.P55008.OID21234.v1	Colorectal cancer	17	1.04	0.95	1.14	0.414377	475	43894	0.0412094
NPTN.Q9Y639.OID21235.v1	Colorectal cancer	1	1.01	0.71	1.44	0.945778	33	43894	0.434378
NPTN.Q9Y639.OID21235.v1	Colorectal cancer	2	0.97	0.77	1.23	0.796452	74	43894	0.931621
NPTN.Q9Y639.OID21235.v1	Colorectal cancer	3	0.96	0.79	1.16	0.648313	113	43894	0.73409
NPTN.Q9Y639.OID21235.v1	Colorectal cancer	4	1.04	0.88	1.23	0.623592	150	43894	0.115901
NPTN.Q9Y639.OID21235.v1	Colorectal cancer	5	0.98	0.85	1.14	0.834625	188	43894	0.907642
NPTN.Q9Y639.OID21235.v1	Colorectal cancer	6	0.94	0.82	1.07	0.322392	237	43894	0.472561
NPTN.Q9Y639.OID21235.v1	Colorectal cancer	7	0.96	0.85	1.08	0.502265	278	43894	0.947232
NPTN.Q9Y639.OID21235.v1	Colorectal cancer	8	0.99	0.89	1.1	0.855715	338	43894	0.482266
NPTN.Q9Y639.OID21235.v1	Colorectal cancer	9	1	0.9	1.11	0.984436	385	43894	0.430019
NPTN.Q9Y639.OID21235.v1	Colorectal cancer	10	0.99	0.9	1.09	0.797212	434	43894	0.568232
NPTN.Q9Y639.OID21235.v1	Colorectal cancer	11	1	0.91	1.09	0.931836	468	43894	0.918778
NPTN.Q9Y639.OID21235.v1	Colorectal cancer	12	0.98	0.89	1.07	0.607717	473	43894	0.0276608
NPTN.Q9Y639.OID21235.v1	Colorectal cancer	13	0.98	0.89	1.07	0.656027	475	43894	0.181285
NPTN.Q9Y639.OID21235.v1	Colorectal cancer	14	0.98	0.89	1.07	0.656027	475	43894	0.181285
NPTN.Q9Y639.OID21235.v1	Colorectal cancer	15	0.98	0.89	1.07	0.656027	475	43894	0.181285
NPTN.Q9Y639.OID21235.v1	Colorectal cancer	16	0.98	0.89	1.07	0.656027	475	43894	0.181285
NPTN.Q9Y639.OID21235.v1	Colorectal cancer	17	0.98	0.89	1.07	0.656027	475	43894	0.181285
MED18.Q9BUE0.OID21236.v1	Colorectal cancer	1	1.5	1.06	2.11	0.0204154	33	43894	0.946426
MED18.Q9BUE0.OID21236.v1	Colorectal cancer	2	1.1	0.87	1.38	0.432464	74	43894	0.0212643
MED18.Q9BUE0.OID21236.v1	Colorectal cancer	3	1.05	0.87	1.26	0.611952	113	43894	0.181326
MED18.Q9BUE0.OID21236.v1	Colorectal cancer	4	1.08	0.92	1.26	0.376648	150	43894	0.587714
MED18.Q9BUE0.OID21236.v1	Colorectal cancer	5	1.03	0.89	1.19	0.663596	188	43894	0.247655
MED18.Q9BUE0.OID21236.v1	Colorectal cancer	6	1.01	0.89	1.15	0.833637	237	43894	0.236661
MED18.Q9BUE0.OID21236.v1	Colorectal cancer	7	1.06	0.95	1.2	0.301729	278	43894	0.700166
MED18.Q9BUE0.OID21236.v1	Colorectal cancer	8	1.06	0.96	1.18	0.257124	338	43894	0.71705
MED18.Q9BUE0.OID21236.v1	Colorectal cancer	9	1.07	0.97	1.19	0.178838	385	43894	0.653279
MED18.Q9BUE0.OID21236.v1	Colorectal cancer	10	1.07	0.98	1.18	0.139303	434	43894	0.650603
MED18.Q9BUE0.OID21236.v1	Colorectal cancer	11	1.07	0.97	1.17	0.157395	468	43894	0.793283
MED18.Q9BUE0.OID21236.v1	Colorectal cancer	12	1.07	0.98	1.17	0.154019	473	43894	0.651344
MED18.Q9BUE0.OID21236.v1	Colorectal cancer	13	1.07	0.98	1.18	0.127136	475	43894	0.219258
MED18.Q9BUE0.OID21236.v1	Colorectal cancer	14	1.07	0.98	1.18	0.127136	475	43894	0.219258
MED18.Q9BUE0.OID21236.v1	Colorectal cancer	15	1.07	0.98	1.18	0.127136	475	43894	0.219258
MED18.Q9BUE0.OID21236.v1	Colorectal cancer	16	1.07	0.98	1.18	0.127136	475	43894	0.219258
MED18.Q9BUE0.OID21236.v1	Colorectal cancer	17	1.07	0.98	1.18	0.127136	475	43894	0.219258
TNF.P01375.OID21237.v1	Colorectal cancer	1	1.43	1	2.06	0.051343	33	43894	0.363866
TNF.P01375.OID21237.v1	Colorectal cancer	2	1.1	0.86	1.4	0.442638	74	43894	0.178174
TNF.P01375.OID21237.v1	Colorectal cancer	3	0.96	0.79	1.16	0.653971	113	43894	0.0319826
TNF.P01375.OID21237.v1	Colorectal cancer	4	1	0.84	1.18	0.978326	150	43894	0.442896
TNF.P01375.OID21237.v1	Colorectal cancer	5	1.01	0.87	1.18	0.87595	188	43894	0.871943
TNF.P01375.OID21237.v1	Colorectal cancer	6	1.01	0.88	1.15	0.912904	237	43894	0.485161
TNF.P01375.OID21237.v1	Colorectal cancer	7	1.04	0.92	1.18	0.543346	278	43894	0.982133
TNF.P01375.OID21237.v1	Colorectal cancer	8	1.02	0.91	1.15	0.689088	338	43894	0.89241
TNF.P01375.OID21237.v1	Colorectal cancer	9	1.04	0.93	1.15	0.49423	385	43894	0.561006
TNF.P01375.OID21237.v1	Colorectal cancer	10	1.03	0.93	1.13	0.620501	434	43894	0.972181
TNF.P01375.OID21237.v1	Colorectal cancer	11	1.03	0.94	1.14	0.522961	468	43894	0.470856
TNF.P01375.OID21237.v1	Colorectal cancer	12	1.02	0.93	1.12	0.666449	473	43894	0.407294
TNF.P01375.OID21237.v1	Colorectal cancer	13	1.03	0.93	1.13	0.588965	475	43894	0.556874
TNF.P01375.OID21237.v1	Colorectal cancer	14	1.03	0.93	1.13	0.588965	475	43894	0.556874
TNF.P01375.OID21237.v1	Colorectal cancer	15	1.03	0.93	1.13	0.588965	475	43894	0.556874
TNF.P01375.OID21237.v1	Colorectal cancer	16	1.03	0.93	1.13	0.588965	475	43894	0.556874
TNF.P01375.OID21237.v1	Colorectal cancer	17	1.03	0.93	1.13	0.588965	475	43894	0.556874
CDC27.P30260.OID21238.v1	Colorectal cancer	1	1.4	1	1.97	0.0534074	33	43894	0.694266
CDC27.P30260.OID21238.v1	Colorectal cancer	2	0.99	0.79	1.24	0.917617	74	43894	0.00614368
CDC27.P30260.OID21238.v1	Colorectal cancer	3	0.99	0.82	1.19	0.927537	113	43894	0.447731
CDC27.P30260.OID21238.v1	Colorectal cancer	4	1.08	0.92	1.27	0.324032	150	43894	0.309774
CDC27.P30260.OID21238.v1	Colorectal cancer	5	1.06	0.92	1.23	0.394004	188	43894	0.598493
CDC27.P30260.OID21238.v1	Colorectal cancer	6	1.04	0.92	1.18	0.545308	237	43894	0.66064
CDC27.P30260.OID21238.v1	Colorectal cancer	7	1.06	0.94	1.2	0.317439	278	43894	0.836459
CDC27.P30260.OID21238.v1	Colorectal cancer	8	1.09	0.98	1.21	0.128824	338	43894	0.440287
CDC27.P30260.OID21238.v1	Colorectal cancer	9	1.13	1.02	1.25	0.0154519	385	43894	0.0379605
CDC27.P30260.OID21238.v1	Colorectal cancer	10	1.17	1.06	1.29	0.00117848	434	43894	0.0185458
CDC27.P30260.OID21238.v1	Colorectal cancer	11	1.18	1.08	1.3	0.000328339	468	43894	0.355861
CDC27.P30260.OID21238.v1	Colorectal cancer	12	1.18	1.08	1.3	0.000300298	473	43894	0.180762
CDC27.P30260.OID21238.v1	Colorectal cancer	13	1.19	1.09	1.31	0.000164141	475	43894	0.0258477
CDC27.P30260.OID21238.v1	Colorectal cancer	14	1.19	1.09	1.31	0.000164141	475	43894	0.0258477
CDC27.P30260.OID21238.v1	Colorectal cancer	15	1.19	1.09	1.31	0.000164141	475	43894	0.0258477
CDC27.P30260.OID21238.v1	Colorectal cancer	16	1.19	1.09	1.31	0.000164141	475	43894	0.0258477
CDC27.P30260.OID21238.v1	Colorectal cancer	17	1.19	1.09	1.31	0.000164141	475	43894	0.0258477
FLI1.Q01543.OID21239.v1	Colorectal cancer	1	1.28	0.91	1.81	0.160063	33	43894	0.827318
FLI1.Q01543.OID21239.v1	Colorectal cancer	2	1.07	0.85	1.34	0.581465	74	43894	0.183168
FLI1.Q01543.OID21239.v1	Colorectal cancer	3	1.01	0.84	1.22	0.897073	113	43894	0.307672
FLI1.Q01543.OID21239.v1	Colorectal cancer	4	1.02	0.87	1.2	0.773034	150	43894	0.605774
FLI1.Q01543.OID21239.v1	Colorectal cancer	5	0.98	0.85	1.13	0.755411	188	43894	0.19977
FLI1.Q01543.OID21239.v1	Colorectal cancer	6	0.98	0.86	1.11	0.702494	237	43894	0.281719
FLI1.Q01543.OID21239.v1	Colorectal cancer	7	1.05	0.93	1.18	0.439788	278	43894	0.346138
FLI1.Q01543.OID21239.v1	Colorectal cancer	8	1.05	0.94	1.17	0.384269	338	43894	0.410313
FLI1.Q01543.OID21239.v1	Colorectal cancer	9	1.07	0.97	1.18	0.203124	385	43894	0.219398
FLI1.Q01543.OID21239.v1	Colorectal cancer	10	1.07	0.97	1.17	0.187383	434	43894	0.394834
FLI1.Q01543.OID21239.v1	Colorectal cancer	11	1.07	0.98	1.17	0.146934	468	43894	0.931346
FLI1.Q01543.OID21239.v1	Colorectal cancer	12	1.07	0.98	1.17	0.13706	473	43894	0.359295
FLI1.Q01543.OID21239.v1	Colorectal cancer	13	1.07	0.98	1.18	0.12978	475	43894	0.219036
FLI1.Q01543.OID21239.v1	Colorectal cancer	14	1.07	0.98	1.18	0.12978	475	43894	0.219036
FLI1.Q01543.OID21239.v1	Colorectal cancer	15	1.07	0.98	1.18	0.12978	475	43894	0.219036
FLI1.Q01543.OID21239.v1	Colorectal cancer	16	1.07	0.98	1.18	0.12978	475	43894	0.219036
FLI1.Q01543.OID21239.v1	Colorectal cancer	17	1.07	0.98	1.18	0.12978	475	43894	0.219036
STXBP3.O00186.OID21240.v1	Colorectal cancer	1	1.05	0.75	1.47	0.782464	33	43894	0.559704
STXBP3.O00186.OID21240.v1	Colorectal cancer	2	0.91	0.72	1.14	0.40436	74	43894	0.280638
STXBP3.O00186.OID21240.v1	Colorectal cancer	3	0.98	0.82	1.18	0.856184	113	43894	0.491427
STXBP3.O00186.OID21240.v1	Colorectal cancer	4	0.96	0.82	1.13	0.654848	150	43894	0.854247
STXBP3.O00186.OID21240.v1	Colorectal cancer	5	0.93	0.81	1.07	0.318278	188	43894	0.488593
STXBP3.O00186.OID21240.v1	Colorectal cancer	6	0.9	0.79	1.03	0.114929	237	43894	0.282517
STXBP3.O00186.OID21240.v1	Colorectal cancer	7	0.94	0.84	1.06	0.344366	278	43894	0.710823
STXBP3.O00186.OID21240.v1	Colorectal cancer	8	0.95	0.86	1.06	0.361637	338	43894	0.486086
STXBP3.O00186.OID21240.v1	Colorectal cancer	9	0.96	0.87	1.06	0.440858	385	43894	0.338845
STXBP3.O00186.OID21240.v1	Colorectal cancer	10	0.99	0.9	1.08	0.771344	434	43894	0.158286
STXBP3.O00186.OID21240.v1	Colorectal cancer	11	1	0.92	1.1	0.965508	468	43894	0.437777
STXBP3.O00186.OID21240.v1	Colorectal cancer	12	1	0.91	1.09	0.948778	473	43894	0.541719
STXBP3.O00186.OID21240.v1	Colorectal cancer	13	1	0.92	1.1	0.924922	475	43894	0.0891861
STXBP3.O00186.OID21240.v1	Colorectal cancer	14	1	0.92	1.1	0.924922	475	43894	0.0891861
STXBP3.O00186.OID21240.v1	Colorectal cancer	15	1	0.92	1.1	0.924922	475	43894	0.0891861
STXBP3.O00186.OID21240.v1	Colorectal cancer	16	1	0.92	1.1	0.924922	475	43894	0.0891861
STXBP3.O00186.OID21240.v1	Colorectal cancer	17	1	0.92	1.1	0.924922	475	43894	0.0891861
CEP85.Q6P2H3.OID21241.v1	Colorectal cancer	1	1.3	0.92	1.83	0.132564	33	43894	0.573823
CEP85.Q6P2H3.OID21241.v1	Colorectal cancer	2	1.03	0.82	1.29	0.818083	74	43894	0.207128
CEP85.Q6P2H3.OID21241.v1	Colorectal cancer	3	1.01	0.84	1.21	0.94492	113	43894	0.663009
CEP85.Q6P2H3.OID21241.v1	Colorectal cancer	4	1.05	0.89	1.23	0.573717	150	43894	0.832988
CEP85.Q6P2H3.OID21241.v1	Colorectal cancer	5	1.04	0.9	1.2	0.628581	188	43894	0.904447
CEP85.Q6P2H3.OID21241.v1	Colorectal cancer	6	1.03	0.91	1.17	0.645122	237	43894	0.659159
CEP85.Q6P2H3.OID21241.v1	Colorectal cancer	7	1.06	0.94	1.19	0.341163	278	43894	0.660182
CEP85.Q6P2H3.OID21241.v1	Colorectal cancer	8	1.07	0.96	1.2	0.198505	338	43894	0.440439
CEP85.Q6P2H3.OID21241.v1	Colorectal cancer	9	1.12	1.01	1.24	0.0256686	385	43894	0.0444377
CEP85.Q6P2H3.OID21241.v1	Colorectal cancer	10	1.14	1.03	1.25	0.0088432	434	43894	0.39159
CEP85.Q6P2H3.OID21241.v1	Colorectal cancer	11	1.15	1.05	1.26	0.00312139	468	43894	0.380058
CEP85.Q6P2H3.OID21241.v1	Colorectal cancer	12	1.16	1.05	1.27	0.00197658	473	43894	0.0832319
CEP85.Q6P2H3.OID21241.v1	Colorectal cancer	13	1.15	1.05	1.26	0.00231721	475	43894	0.166502
CEP85.Q6P2H3.OID21241.v1	Colorectal cancer	14	1.15	1.05	1.26	0.00231721	475	43894	0.166502
CEP85.Q6P2H3.OID21241.v1	Colorectal cancer	15	1.15	1.05	1.26	0.00231721	475	43894	0.166502
CEP85.Q6P2H3.OID21241.v1	Colorectal cancer	16	1.15	1.05	1.26	0.00231721	475	43894	0.166502
CEP85.Q6P2H3.OID21241.v1	Colorectal cancer	17	1.15	1.05	1.26	0.00231721	475	43894	0.166502
GSTA3.Q16772.OID21242.v1	Colorectal cancer	1	0.58	0.41	0.84	0.00371762	33	43894	0.669079
GSTA3.Q16772.OID21242.v1	Colorectal cancer	2	0.69	0.54	0.88	0.00322289	74	43894	0.154179
GSTA3.Q16772.OID21242.v1	Colorectal cancer	3	0.82	0.67	1	0.0521903	113	43894	0.0144673
GSTA3.Q16772.OID21242.v1	Colorectal cancer	4	0.8	0.67	0.96	0.0142253	150	43894	0.123257
GSTA3.Q16772.OID21242.v1	Colorectal cancer	5	0.86	0.74	1.01	0.0655442	188	43894	0.0244894
GSTA3.Q16772.OID21242.v1	Colorectal cancer	6	0.9	0.78	1.04	0.14733	237	43894	0.0788554
GSTA3.Q16772.OID21242.v1	Colorectal cancer	7	0.91	0.8	1.04	0.165052	278	43894	0.146452
GSTA3.Q16772.OID21242.v1	Colorectal cancer	8	0.9	0.8	1.02	0.0894823	338	43894	0.207053
GSTA3.Q16772.OID21242.v1	Colorectal cancer	9	0.9	0.81	1.01	0.0697274	385	43894	0.27751
GSTA3.Q16772.OID21242.v1	Colorectal cancer	10	0.91	0.83	1.01	0.0903157	434	43894	0.0790744
GSTA3.Q16772.OID21242.v1	Colorectal cancer	11	0.93	0.84	1.02	0.123421	468	43894	0.114218
GSTA3.Q16772.OID21242.v1	Colorectal cancer	12	0.91	0.83	1.01	0.063562	473	43894	0.441222
GSTA3.Q16772.OID21242.v1	Colorectal cancer	13	0.91	0.83	1.01	0.0742337	475	43894	0.901347
GSTA3.Q16772.OID21242.v1	Colorectal cancer	14	0.91	0.83	1.01	0.0742337	475	43894	0.901347
GSTA3.Q16772.OID21242.v1	Colorectal cancer	15	0.91	0.83	1.01	0.0742337	475	43894	0.901347
GSTA3.Q16772.OID21242.v1	Colorectal cancer	16	0.91	0.83	1.01	0.0742337	475	43894	0.901347
GSTA3.Q16772.OID21242.v1	Colorectal cancer	17	0.91	0.83	1.01	0.0742337	475	43894	0.901347
AGR3.Q8TD06.OID21243.v1	Colorectal cancer	1	1.04	0.73	1.47	0.836848	33	43894	0.35386
AGR3.Q8TD06.OID21243.v1	Colorectal cancer	2	0.99	0.78	1.25	0.928695	74	43894	0.915693
AGR3.Q8TD06.OID21243.v1	Colorectal cancer	3	1.04	0.86	1.26	0.673563	113	43894	0.457773
AGR3.Q8TD06.OID21243.v1	Colorectal cancer	4	1.01	0.85	1.19	0.930162	150	43894	0.928297
AGR3.Q8TD06.OID21243.v1	Colorectal cancer	5	0.99	0.85	1.15	0.871516	188	43894	0.820286
AGR3.Q8TD06.OID21243.v1	Colorectal cancer	6	0.98	0.86	1.12	0.752827	237	43894	0.393108
AGR3.Q8TD06.OID21243.v1	Colorectal cancer	7	1	0.89	1.13	0.96323	278	43894	0.736392
AGR3.Q8TD06.OID21243.v1	Colorectal cancer	8	1.03	0.92	1.14	0.660099	338	43894	0.580597
AGR3.Q8TD06.OID21243.v1	Colorectal cancer	9	1.01	0.91	1.12	0.793227	385	43894	0.951595
AGR3.Q8TD06.OID21243.v1	Colorectal cancer	10	1.02	0.93	1.13	0.627964	434	43894	0.381579
AGR3.Q8TD06.OID21243.v1	Colorectal cancer	11	1.02	0.93	1.12	0.701268	468	43894	0.386374
AGR3.Q8TD06.OID21243.v1	Colorectal cancer	12	1.01	0.92	1.1	0.887754	473	43894	0.0248615
AGR3.Q8TD06.OID21243.v1	Colorectal cancer	13	1.01	0.92	1.1	0.880845	475	43894	0.099579
AGR3.Q8TD06.OID21243.v1	Colorectal cancer	14	1.01	0.92	1.1	0.880845	475	43894	0.099579
AGR3.Q8TD06.OID21243.v1	Colorectal cancer	15	1.01	0.92	1.1	0.880845	475	43894	0.099579
AGR3.Q8TD06.OID21243.v1	Colorectal cancer	16	1.01	0.92	1.1	0.880845	475	43894	0.099579
AGR3.Q8TD06.OID21243.v1	Colorectal cancer	17	1.01	0.92	1.1	0.880845	475	43894	0.099579
AKR1B1.P15121.OID21244.v1	Colorectal cancer	1	1.45	1.03	2.04	0.035682	33	43894	0.415137
AKR1B1.P15121.OID21244.v1	Colorectal cancer	2	1.06	0.84	1.33	0.64864	74	43894	0.0696099
AKR1B1.P15121.OID21244.v1	Colorectal cancer	3	0.94	0.78	1.14	0.55308	113	43894	0.0521166
AKR1B1.P15121.OID21244.v1	Colorectal cancer	4	0.96	0.81	1.13	0.607885	150	43894	0.320514
AKR1B1.P15121.OID21244.v1	Colorectal cancer	5	0.93	0.8	1.07	0.298412	188	43894	0.181923
AKR1B1.P15121.OID21244.v1	Colorectal cancer	6	0.91	0.8	1.03	0.143844	237	43894	0.17835
AKR1B1.P15121.OID21244.v1	Colorectal cancer	7	0.96	0.85	1.08	0.482746	278	43894	0.720766
AKR1B1.P15121.OID21244.v1	Colorectal cancer	8	0.98	0.88	1.09	0.749436	338	43894	0.344854
AKR1B1.P15121.OID21244.v1	Colorectal cancer	9	0.99	0.89	1.1	0.839212	385	43894	0.363923
AKR1B1.P15121.OID21244.v1	Colorectal cancer	10	1.01	0.92	1.11	0.818453	434	43894	0.295753
AKR1B1.P15121.OID21244.v1	Colorectal cancer	11	1.02	0.93	1.12	0.705357	468	43894	0.542336
AKR1B1.P15121.OID21244.v1	Colorectal cancer	12	1.02	0.93	1.12	0.63278	473	43894	0.107822
AKR1B1.P15121.OID21244.v1	Colorectal cancer	13	1.02	0.93	1.12	0.697602	475	43894	0.373192
AKR1B1.P15121.OID21244.v1	Colorectal cancer	14	1.02	0.93	1.12	0.697602	475	43894	0.373192
AKR1B1.P15121.OID21244.v1	Colorectal cancer	15	1.02	0.93	1.12	0.697602	475	43894	0.373192
AKR1B1.P15121.OID21244.v1	Colorectal cancer	16	1.02	0.93	1.12	0.697602	475	43894	0.373192
AKR1B1.P15121.OID21244.v1	Colorectal cancer	17	1.02	0.93	1.12	0.697602	475	43894	0.373192
CEACAM3.P40198.OID21245.v1	Colorectal cancer	1	1.17	0.83	1.65	0.372881	33	43894	0.110138
CEACAM3.P40198.OID21245.v1	Colorectal cancer	2	1.12	0.89	1.41	0.326277	74	43894	0.398134
CEACAM3.P40198.OID21245.v1	Colorectal cancer	3	1.16	0.96	1.4	0.11544	113	43894	0.256152
CEACAM3.P40198.OID21245.v1	Colorectal cancer	4	1.13	0.96	1.33	0.129665	150	43894	0.70916
CEACAM3.P40198.OID21245.v1	Colorectal cancer	5	1.13	0.98	1.31	0.0863062	188	43894	0.842031
CEACAM3.P40198.OID21245.v1	Colorectal cancer	6	1.06	0.93	1.2	0.406076	237	43894	0.175411
CEACAM3.P40198.OID21245.v1	Colorectal cancer	7	1.03	0.92	1.16	0.609542	278	43894	0.0897461
CEACAM3.P40198.OID21245.v1	Colorectal cancer	8	1.06	0.95	1.17	0.323829	338	43894	0.610176
CEACAM3.P40198.OID21245.v1	Colorectal cancer	9	1.05	0.95	1.16	0.38203	385	43894	0.443347
CEACAM3.P40198.OID21245.v1	Colorectal cancer	10	1.06	0.97	1.16	0.22261	434	43894	0.1465
CEACAM3.P40198.OID21245.v1	Colorectal cancer	11	1.05	0.96	1.15	0.276843	468	43894	0.45739
CEACAM3.P40198.OID21245.v1	Colorectal cancer	12	1.05	0.96	1.15	0.30461	473	43894	0.247759
CEACAM3.P40198.OID21245.v1	Colorectal cancer	13	1.05	0.96	1.15	0.281218	475	43894	0.564786
CEACAM3.P40198.OID21245.v1	Colorectal cancer	14	1.05	0.96	1.15	0.281218	475	43894	0.564786
CEACAM3.P40198.OID21245.v1	Colorectal cancer	15	1.05	0.96	1.15	0.281218	475	43894	0.564786
CEACAM3.P40198.OID21245.v1	Colorectal cancer	16	1.05	0.96	1.15	0.281218	475	43894	0.564786
CEACAM3.P40198.OID21245.v1	Colorectal cancer	17	1.05	0.96	1.15	0.281218	475	43894	0.564786
ATG4A.Q8WYN0.OID21246.v1	Colorectal cancer	1	1.13	0.8	1.6	0.497015	33	43894	0.506588
ATG4A.Q8WYN0.OID21246.v1	Colorectal cancer	2	0.99	0.78	1.24	0.911849	74	43894	0.311614
ATG4A.Q8WYN0.OID21246.v1	Colorectal cancer	3	0.92	0.76	1.11	0.395959	113	43894	0.31289
ATG4A.Q8WYN0.OID21246.v1	Colorectal cancer	4	0.94	0.8	1.1	0.437879	150	43894	0.681123
ATG4A.Q8WYN0.OID21246.v1	Colorectal cancer	5	0.89	0.77	1.03	0.116659	188	43894	0.179152
ATG4A.Q8WYN0.OID21246.v1	Colorectal cancer	6	0.92	0.81	1.05	0.23604	237	43894	0.842726
ATG4A.Q8WYN0.OID21246.v1	Colorectal cancer	7	0.97	0.86	1.1	0.652388	278	43894	0.275637
ATG4A.Q8WYN0.OID21246.v1	Colorectal cancer	8	1.01	0.91	1.13	0.794404	338	43894	0.0472468
ATG4A.Q8WYN0.OID21246.v1	Colorectal cancer	9	1.03	0.93	1.14	0.562527	385	43894	0.0629859
ATG4A.Q8WYN0.OID21246.v1	Colorectal cancer	10	1.04	0.94	1.15	0.417305	434	43894	0.435476
ATG4A.Q8WYN0.OID21246.v1	Colorectal cancer	11	1.03	0.94	1.14	0.489114	468	43894	0.758402
ATG4A.Q8WYN0.OID21246.v1	Colorectal cancer	12	1.04	0.94	1.14	0.443008	473	43894	0.461451
ATG4A.Q8WYN0.OID21246.v1	Colorectal cancer	13	1.04	0.94	1.14	0.455365	475	43894	0.675594
ATG4A.Q8WYN0.OID21246.v1	Colorectal cancer	14	1.04	0.94	1.14	0.455365	475	43894	0.675594
ATG4A.Q8WYN0.OID21246.v1	Colorectal cancer	15	1.04	0.94	1.14	0.455365	475	43894	0.675594
ATG4A.Q8WYN0.OID21246.v1	Colorectal cancer	16	1.04	0.94	1.14	0.455365	475	43894	0.675594
ATG4A.Q8WYN0.OID21246.v1	Colorectal cancer	17	1.04	0.94	1.14	0.455365	475	43894	0.675594
GFAP.P14136.OID21247.v1	Colorectal cancer	1	1.17	0.81	1.69	0.407206	33	43894	0.888652
GFAP.P14136.OID21247.v1	Colorectal cancer	2	0.88	0.69	1.12	0.291777	74	43894	0.030311
GFAP.P14136.OID21247.v1	Colorectal cancer	3	0.91	0.75	1.11	0.360578	113	43894	0.45641
GFAP.P14136.OID21247.v1	Colorectal cancer	4	0.98	0.82	1.16	0.811252	150	43894	0.703406
GFAP.P14136.OID21247.v1	Colorectal cancer	5	0.96	0.82	1.12	0.571475	188	43894	0.784496
GFAP.P14136.OID21247.v1	Colorectal cancer	6	0.97	0.85	1.12	0.707756	237	43894	0.819553
GFAP.P14136.OID21247.v1	Colorectal cancer	7	0.99	0.87	1.13	0.898972	278	43894	0.688125
GFAP.P14136.OID21247.v1	Colorectal cancer	8	1	0.89	1.13	0.944688	338	43894	0.613972
GFAP.P14136.OID21247.v1	Colorectal cancer	9	1.03	0.93	1.15	0.545442	385	43894	0.28067
GFAP.P14136.OID21247.v1	Colorectal cancer	10	1.03	0.93	1.14	0.629295	434	43894	0.883597
GFAP.P14136.OID21247.v1	Colorectal cancer	11	1.03	0.93	1.13	0.594703	468	43894	0.264241
GFAP.P14136.OID21247.v1	Colorectal cancer	12	1.02	0.92	1.13	0.693251	473	43894	0.0261978
GFAP.P14136.OID21247.v1	Colorectal cancer	13	1.01	0.92	1.12	0.775006	475	43894	0.0644231
GFAP.P14136.OID21247.v1	Colorectal cancer	14	1.01	0.92	1.12	0.775006	475	43894	0.0644231
GFAP.P14136.OID21247.v1	Colorectal cancer	15	1.01	0.92	1.12	0.775006	475	43894	0.0644231
GFAP.P14136.OID21247.v1	Colorectal cancer	16	1.01	0.92	1.12	0.775006	475	43894	0.0644231
GFAP.P14136.OID21247.v1	Colorectal cancer	17	1.01	0.92	1.12	0.775006	475	43894	0.0644231
LHB.P01229.OID21248.v1	Colorectal cancer	1	1.05	0.74	1.49	0.798301	33	43894	0.548495
LHB.P01229.OID21248.v1	Colorectal cancer	2	0.74	0.58	0.95	0.0188027	74	43894	0.0189377
LHB.P01229.OID21248.v1	Colorectal cancer	3	0.82	0.67	1	0.0467521	113	43894	0.921522
LHB.P01229.OID21248.v1	Colorectal cancer	4	0.87	0.73	1.03	0.10217	150	43894	0.297874
LHB.P01229.OID21248.v1	Colorectal cancer	5	0.94	0.81	1.1	0.442907	188	43894	0.0165545
LHB.P01229.OID21248.v1	Colorectal cancer	6	0.95	0.83	1.09	0.458287	237	43894	0.0488972
LHB.P01229.OID21248.v1	Colorectal cancer	7	1	0.89	1.14	0.941853	278	43894	0.00263514
LHB.P01229.OID21248.v1	Colorectal cancer	8	1.01	0.9	1.13	0.921995	338	43894	0.0377956
LHB.P01229.OID21248.v1	Colorectal cancer	9	1.02	0.92	1.13	0.71886	385	43894	0.051469
LHB.P01229.OID21248.v1	Colorectal cancer	10	1.03	0.93	1.13	0.613122	434	43894	0.210966
LHB.P01229.OID21248.v1	Colorectal cancer	11	1.03	0.93	1.13	0.602449	468	43894	0.984643
LHB.P01229.OID21248.v1	Colorectal cancer	12	1.03	0.93	1.13	0.593814	473	43894	0.547403
LHB.P01229.OID21248.v1	Colorectal cancer	13	1.03	0.94	1.14	0.529199	475	43894	0.437314
LHB.P01229.OID21248.v1	Colorectal cancer	14	1.03	0.94	1.14	0.529199	475	43894	0.437314
LHB.P01229.OID21248.v1	Colorectal cancer	15	1.03	0.94	1.14	0.529199	475	43894	0.437314
LHB.P01229.OID21248.v1	Colorectal cancer	16	1.03	0.94	1.14	0.529199	475	43894	0.437314
LHB.P01229.OID21248.v1	Colorectal cancer	17	1.03	0.94	1.14	0.529199	475	43894	0.437314
CRACR2A.Q9BSW2.OID21249.v1	Colorectal cancer	1	1.27	0.9	1.79	0.169992	33	43894	0.161798
CRACR2A.Q9BSW2.OID21249.v1	Colorectal cancer	2	0.96	0.76	1.21	0.733083	74	43894	0.145318
CRACR2A.Q9BSW2.OID21249.v1	Colorectal cancer	3	0.96	0.8	1.16	0.686763	113	43894	0.816354
CRACR2A.Q9BSW2.OID21249.v1	Colorectal cancer	4	1	0.86	1.18	0.952369	150	43894	0.669282
CRACR2A.Q9BSW2.OID21249.v1	Colorectal cancer	5	0.95	0.82	1.1	0.494341	188	43894	0.423011
CRACR2A.Q9BSW2.OID21249.v1	Colorectal cancer	6	0.94	0.82	1.06	0.310334	237	43894	0.309645
CRACR2A.Q9BSW2.OID21249.v1	Colorectal cancer	7	0.96	0.86	1.09	0.543668	278	43894	0.968773
CRACR2A.Q9BSW2.OID21249.v1	Colorectal cancer	8	0.98	0.88	1.1	0.76845	338	43894	0.50366
CRACR2A.Q9BSW2.OID21249.v1	Colorectal cancer	9	1.04	0.94	1.15	0.475389	385	43894	0.0179098
CRACR2A.Q9BSW2.OID21249.v1	Colorectal cancer	10	1.08	0.98	1.18	0.124952	434	43894	0.0289244
CRACR2A.Q9BSW2.OID21249.v1	Colorectal cancer	11	1.07	0.98	1.17	0.15121	468	43894	0.906142
CRACR2A.Q9BSW2.OID21249.v1	Colorectal cancer	12	1.08	0.99	1.18	0.102694	473	43894	0.270781
CRACR2A.Q9BSW2.OID21249.v1	Colorectal cancer	13	1.07	0.98	1.17	0.117656	475	43894	0.505431
CRACR2A.Q9BSW2.OID21249.v1	Colorectal cancer	14	1.07	0.98	1.17	0.117656	475	43894	0.505431
CRACR2A.Q9BSW2.OID21249.v1	Colorectal cancer	15	1.07	0.98	1.17	0.117656	475	43894	0.505431
CRACR2A.Q9BSW2.OID21249.v1	Colorectal cancer	16	1.07	0.98	1.17	0.117656	475	43894	0.505431
CRACR2A.Q9BSW2.OID21249.v1	Colorectal cancer	17	1.07	0.98	1.17	0.117656	475	43894	0.505431
BAIAP2.Q9UQB8.OID21250.v1	Colorectal cancer	1	1.5	1.04	2.16	0.0300302	33	43894	0.901016
BAIAP2.Q9UQB8.OID21250.v1	Colorectal cancer	2	1.19	0.94	1.52	0.150814	74	43894	0.507807
BAIAP2.Q9UQB8.OID21250.v1	Colorectal cancer	3	1.12	0.92	1.36	0.260877	113	43894	0.383816
BAIAP2.Q9UQB8.OID21250.v1	Colorectal cancer	4	1.08	0.91	1.28	0.351376	150	43894	0.325277
BAIAP2.Q9UQB8.OID21250.v1	Colorectal cancer	5	1.1	0.95	1.28	0.200141	188	43894	0.770636
BAIAP2.Q9UQB8.OID21250.v1	Colorectal cancer	6	1.12	0.98	1.29	0.0879425	237	43894	0.663927
BAIAP2.Q9UQB8.OID21250.v1	Colorectal cancer	7	1.11	0.98	1.25	0.116077	278	43894	0.402942
BAIAP2.Q9UQB8.OID21250.v1	Colorectal cancer	8	1.08	0.96	1.2	0.208644	338	43894	0.400221
BAIAP2.Q9UQB8.OID21250.v1	Colorectal cancer	9	1.08	0.97	1.2	0.150171	385	43894	0.664476
BAIAP2.Q9UQB8.OID21250.v1	Colorectal cancer	10	1.06	0.96	1.17	0.256209	434	43894	0.491996
BAIAP2.Q9UQB8.OID21250.v1	Colorectal cancer	11	1.04	0.95	1.15	0.378947	468	43894	0.227108
BAIAP2.Q9UQB8.OID21250.v1	Colorectal cancer	12	1.05	0.96	1.15	0.309131	473	43894	0.833996
BAIAP2.Q9UQB8.OID21250.v1	Colorectal cancer	13	1.06	0.96	1.16	0.254768	475	43894	0.280319
BAIAP2.Q9UQB8.OID21250.v1	Colorectal cancer	14	1.06	0.96	1.16	0.254768	475	43894	0.280319
BAIAP2.Q9UQB8.OID21250.v1	Colorectal cancer	15	1.06	0.96	1.16	0.254768	475	43894	0.280319
BAIAP2.Q9UQB8.OID21250.v1	Colorectal cancer	16	1.06	0.96	1.16	0.254768	475	43894	0.280319
BAIAP2.Q9UQB8.OID21250.v1	Colorectal cancer	17	1.06	0.96	1.16	0.254768	475	43894	0.280319
LYPD8.Q6UX82.OID21251.v1	Colorectal cancer	1	1.07	0.76	1.5	0.716205	33	43894	0.808146
LYPD8.Q6UX82.OID21251.v1	Colorectal cancer	2	1.03	0.82	1.29	0.819943	74	43894	0.706326
LYPD8.Q6UX82.OID21251.v1	Colorectal cancer	3	1.04	0.86	1.25	0.666392	113	43894	0.630793
LYPD8.Q6UX82.OID21251.v1	Colorectal cancer	4	0.99	0.84	1.16	0.860596	150	43894	0.523418
LYPD8.Q6UX82.OID21251.v1	Colorectal cancer	5	0.99	0.86	1.14	0.883481	188	43894	0.701183
LYPD8.Q6UX82.OID21251.v1	Colorectal cancer	6	1.07	0.94	1.22	0.307333	237	43894	0.220372
LYPD8.Q6UX82.OID21251.v1	Colorectal cancer	7	1.08	0.96	1.22	0.194296	278	43894	0.236055
LYPD8.Q6UX82.OID21251.v1	Colorectal cancer	8	1.1	0.99	1.23	0.0835336	338	43894	0.171711
LYPD8.Q6UX82.OID21251.v1	Colorectal cancer	9	1.06	0.95	1.17	0.291503	385	43894	0.890409
LYPD8.Q6UX82.OID21251.v1	Colorectal cancer	10	1.06	0.96	1.17	0.229296	434	43894	0.183327
LYPD8.Q6UX82.OID21251.v1	Colorectal cancer	11	1.07	0.98	1.18	0.128436	468	43894	0.664257
LYPD8.Q6UX82.OID21251.v1	Colorectal cancer	12	1.06	0.97	1.16	0.22071	473	43894	0.0978419
LYPD8.Q6UX82.OID21251.v1	Colorectal cancer	13	1.07	0.97	1.17	0.156757	475	43894	0.698706
LYPD8.Q6UX82.OID21251.v1	Colorectal cancer	14	1.07	0.97	1.17	0.156757	475	43894	0.698706
LYPD8.Q6UX82.OID21251.v1	Colorectal cancer	15	1.07	0.97	1.17	0.156757	475	43894	0.698706
LYPD8.Q6UX82.OID21251.v1	Colorectal cancer	16	1.07	0.97	1.17	0.156757	475	43894	0.698706
LYPD8.Q6UX82.OID21251.v1	Colorectal cancer	17	1.07	0.97	1.17	0.156757	475	43894	0.698706
EGFL7.Q9UHF1.OID21252.v1	Colorectal cancer	1	1.24	0.86	1.79	0.238891	33	43894	0.752964
EGFL7.Q9UHF1.OID21252.v1	Colorectal cancer	2	0.88	0.69	1.12	0.293062	74	43894	0.0238163
EGFL7.Q9UHF1.OID21252.v1	Colorectal cancer	3	0.91	0.75	1.11	0.376295	113	43894	0.397496
EGFL7.Q9UHF1.OID21252.v1	Colorectal cancer	4	0.96	0.81	1.14	0.621436	150	43894	0.995964
EGFL7.Q9UHF1.OID21252.v1	Colorectal cancer	5	1	0.86	1.16	0.963379	188	43894	0.512384
EGFL7.Q9UHF1.OID21252.v1	Colorectal cancer	6	0.98	0.86	1.13	0.81993	237	43894	0.733558
EGFL7.Q9UHF1.OID21252.v1	Colorectal cancer	7	1	0.88	1.13	0.979801	278	43894	0.828653
EGFL7.Q9UHF1.OID21252.v1	Colorectal cancer	8	1.01	0.9	1.13	0.863728	338	43894	0.666821
EGFL7.Q9UHF1.OID21252.v1	Colorectal cancer	9	1.05	0.94	1.17	0.394342	385	43894	0.175174
EGFL7.Q9UHF1.OID21252.v1	Colorectal cancer	10	1.05	0.95	1.17	0.304078	434	43894	0.460276
EGFL7.Q9UHF1.OID21252.v1	Colorectal cancer	11	1.06	0.96	1.17	0.270296	468	43894	0.668303
EGFL7.Q9UHF1.OID21252.v1	Colorectal cancer	12	1.06	0.96	1.16	0.276471	473	43894	0.917345
EGFL7.Q9UHF1.OID21252.v1	Colorectal cancer	13	1.06	0.96	1.17	0.269146	475	43894	0.778056
EGFL7.Q9UHF1.OID21252.v1	Colorectal cancer	14	1.06	0.96	1.17	0.269146	475	43894	0.778056
EGFL7.Q9UHF1.OID21252.v1	Colorectal cancer	15	1.06	0.96	1.17	0.269146	475	43894	0.778056
EGFL7.Q9UHF1.OID21252.v1	Colorectal cancer	16	1.06	0.96	1.17	0.269146	475	43894	0.778056
EGFL7.Q9UHF1.OID21252.v1	Colorectal cancer	17	1.06	0.96	1.17	0.269146	475	43894	0.778056
MAP3K5.Q99683.OID21253.v1	Colorectal cancer	1	1.33	0.95	1.87	0.0971473	33	43894	0.881209
MAP3K5.Q99683.OID21253.v1	Colorectal cancer	2	0.98	0.78	1.24	0.884737	74	43894	0.0300141
MAP3K5.Q99683.OID21253.v1	Colorectal cancer	3	0.99	0.83	1.2	0.952744	113	43894	0.562408
MAP3K5.Q99683.OID21253.v1	Colorectal cancer	4	1.03	0.87	1.21	0.744705	150	43894	0.924173
MAP3K5.Q99683.OID21253.v1	Colorectal cancer	5	1.02	0.89	1.18	0.748284	188	43894	0.982723
MAP3K5.Q99683.OID21253.v1	Colorectal cancer	6	0.99	0.87	1.13	0.890707	237	43894	0.424061
MAP3K5.Q99683.OID21253.v1	Colorectal cancer	7	1.01	0.9	1.14	0.828953	278	43894	0.971621
MAP3K5.Q99683.OID21253.v1	Colorectal cancer	8	1.04	0.93	1.16	0.473282	338	43894	0.403767
MAP3K5.Q99683.OID21253.v1	Colorectal cancer	9	1.1	1	1.22	0.0583811	385	43894	0.00866418
MAP3K5.Q99683.OID21253.v1	Colorectal cancer	10	1.14	1.03	1.25	0.00820135	434	43894	0.0327812
MAP3K5.Q99683.OID21253.v1	Colorectal cancer	11	1.14	1.04	1.25	0.00700366	468	43894	0.687998
MAP3K5.Q99683.OID21253.v1	Colorectal cancer	12	1.14	1.04	1.25	0.00663101	473	43894	0.704474
MAP3K5.Q99683.OID21253.v1	Colorectal cancer	13	1.13	1.03	1.24	0.00740526	475	43894	0.779989
MAP3K5.Q99683.OID21253.v1	Colorectal cancer	14	1.13	1.03	1.24	0.00740526	475	43894	0.779989
MAP3K5.Q99683.OID21253.v1	Colorectal cancer	15	1.13	1.03	1.24	0.00740526	475	43894	0.779989
MAP3K5.Q99683.OID21253.v1	Colorectal cancer	16	1.13	1.03	1.24	0.00740526	475	43894	0.779989
MAP3K5.Q99683.OID21253.v1	Colorectal cancer	17	1.13	1.03	1.24	0.00740526	475	43894	0.779989
SLAMF6.Q96DU3.OID21254.v1	Colorectal cancer	1	1.04	0.74	1.47	0.816614	33	43894	0.275173
SLAMF6.Q96DU3.OID21254.v1	Colorectal cancer	2	0.95	0.76	1.2	0.696065	74	43894	0.67404
SLAMF6.Q96DU3.OID21254.v1	Colorectal cancer	3	1.06	0.88	1.28	0.531737	113	43894	0.217589
SLAMF6.Q96DU3.OID21254.v1	Colorectal cancer	4	1.09	0.92	1.28	0.313193	150	43894	0.197084
SLAMF6.Q96DU3.OID21254.v1	Colorectal cancer	5	1.07	0.92	1.23	0.380523	188	43894	0.466994
SLAMF6.Q96DU3.OID21254.v1	Colorectal cancer	6	1.04	0.91	1.18	0.552115	237	43894	0.909738
SLAMF6.Q96DU3.OID21254.v1	Colorectal cancer	7	1.05	0.93	1.19	0.391222	278	43894	0.742718
SLAMF6.Q96DU3.OID21254.v1	Colorectal cancer	8	1.04	0.93	1.16	0.472009	338	43894	0.919897
SLAMF6.Q96DU3.OID21254.v1	Colorectal cancer	9	1.03	0.93	1.14	0.564988	385	43894	0.601365
SLAMF6.Q96DU3.OID21254.v1	Colorectal cancer	10	1.02	0.93	1.12	0.686426	434	43894	0.963071
SLAMF6.Q96DU3.OID21254.v1	Colorectal cancer	11	1.01	0.92	1.11	0.81845	468	43894	0.613931
SLAMF6.Q96DU3.OID21254.v1	Colorectal cancer	12	1	0.92	1.1	0.969213	473	43894	0.175039
SLAMF6.Q96DU3.OID21254.v1	Colorectal cancer	13	1.01	0.93	1.11	0.785243	475	43894	0.70944
SLAMF6.Q96DU3.OID21254.v1	Colorectal cancer	14	1.01	0.93	1.11	0.785243	475	43894	0.70944
SLAMF6.Q96DU3.OID21254.v1	Colorectal cancer	15	1.01	0.93	1.11	0.785243	475	43894	0.70944
SLAMF6.Q96DU3.OID21254.v1	Colorectal cancer	16	1.01	0.93	1.11	0.785243	475	43894	0.70944
SLAMF6.Q96DU3.OID21254.v1	Colorectal cancer	17	1.01	0.93	1.11	0.785243	475	43894	0.70944
ARHGAP25.P42331.OID21255.v1	Colorectal cancer	1	1.46	1.04	2.06	0.0308257	33	43894	0.743326
ARHGAP25.P42331.OID21255.v1	Colorectal cancer	2	0.97	0.77	1.22	0.77858	74	43894	0.00669027
ARHGAP25.P42331.OID21255.v1	Colorectal cancer	3	0.91	0.75	1.09	0.298608	113	43894	0.0613033
ARHGAP25.P42331.OID21255.v1	Colorectal cancer	4	0.93	0.79	1.09	0.380203	150	43894	0.380563
ARHGAP25.P42331.OID21255.v1	Colorectal cancer	5	0.9	0.77	1.03	0.133486	188	43894	0.176616
ARHGAP25.P42331.OID21255.v1	Colorectal cancer	6	0.89	0.78	1.01	0.0670393	237	43894	0.202198
ARHGAP25.P42331.OID21255.v1	Colorectal cancer	7	0.95	0.84	1.07	0.376322	278	43894	0.504169
ARHGAP25.P42331.OID21255.v1	Colorectal cancer	8	0.98	0.88	1.09	0.727729	338	43894	0.10077
ARHGAP25.P42331.OID21255.v1	Colorectal cancer	9	0.99	0.9	1.1	0.905976	385	43894	0.0872201
ARHGAP25.P42331.OID21255.v1	Colorectal cancer	10	1.01	0.91	1.11	0.909342	434	43894	0.269284
ARHGAP25.P42331.OID21255.v1	Colorectal cancer	11	1.02	0.93	1.12	0.637443	468	43894	0.21489
ARHGAP25.P42331.OID21255.v1	Colorectal cancer	12	1.01	0.92	1.1	0.854508	473	43894	0.720295
ARHGAP25.P42331.OID21255.v1	Colorectal cancer	13	1.01	0.93	1.11	0.766219	475	43894	0.580121
ARHGAP25.P42331.OID21255.v1	Colorectal cancer	14	1.01	0.93	1.11	0.766219	475	43894	0.580121
ARHGAP25.P42331.OID21255.v1	Colorectal cancer	15	1.01	0.93	1.11	0.766219	475	43894	0.580121
ARHGAP25.P42331.OID21255.v1	Colorectal cancer	16	1.01	0.93	1.11	0.766219	475	43894	0.580121
ARHGAP25.P42331.OID21255.v1	Colorectal cancer	17	1.01	0.93	1.11	0.766219	475	43894	0.580121
FUS.P35637.OID21256.v1	Colorectal cancer	1	1.35	0.95	1.92	0.0895495	33	43894	0.362813
FUS.P35637.OID21256.v1	Colorectal cancer	2	1.1	0.87	1.39	0.418756	74	43894	0.358951
FUS.P35637.OID21256.v1	Colorectal cancer	3	1.18	0.98	1.43	0.0830793	113	43894	0.571869
FUS.P35637.OID21256.v1	Colorectal cancer	4	1.17	0.99	1.38	0.0591473	150	43894	0.799477
FUS.P35637.OID21256.v1	Colorectal cancer	5	1.06	0.92	1.23	0.410595	188	43894	0.126855
FUS.P35637.OID21256.v1	Colorectal cancer	6	1.04	0.91	1.19	0.560748	237	43894	0.0604636
FUS.P35637.OID21256.v1	Colorectal cancer	7	1.09	0.97	1.24	0.145946	278	43894	0.7487
FUS.P35637.OID21256.v1	Colorectal cancer	8	1.08	0.97	1.21	0.168275	338	43894	0.605268
FUS.P35637.OID21256.v1	Colorectal cancer	9	1.1	0.99	1.22	0.0660067	385	43894	0.716188
FUS.P35637.OID21256.v1	Colorectal cancer	10	1.12	1.01	1.23	0.027068	434	43894	0.740558
FUS.P35637.OID21256.v1	Colorectal cancer	11	1.09	0.99	1.19	0.0677379	468	43894	0.457927
FUS.P35637.OID21256.v1	Colorectal cancer	12	1.09	0.99	1.19	0.0776746	473	43894	0.436771
FUS.P35637.OID21256.v1	Colorectal cancer	13	1.09	0.99	1.19	0.0784976	475	43894	0.396386
FUS.P35637.OID21256.v1	Colorectal cancer	14	1.09	0.99	1.19	0.0784976	475	43894	0.396386
FUS.P35637.OID21256.v1	Colorectal cancer	15	1.09	0.99	1.19	0.0784976	475	43894	0.396386
FUS.P35637.OID21256.v1	Colorectal cancer	16	1.09	0.99	1.19	0.0784976	475	43894	0.396386
FUS.P35637.OID21256.v1	Colorectal cancer	17	1.09	0.99	1.19	0.0784976	475	43894	0.396386
CRH.P06850.OID21257.v1	Colorectal cancer	1	0.82	0.58	1.17	0.278961	33	43894	0.865444
CRH.P06850.OID21257.v1	Colorectal cancer	2	0.74	0.58	0.93	0.0107272	74	43894	0.641214
CRH.P06850.OID21257.v1	Colorectal cancer	3	0.82	0.68	0.99	0.0406011	113	43894	0.360591
CRH.P06850.OID21257.v1	Colorectal cancer	4	0.85	0.72	1	0.0512221	150	43894	0.393159
CRH.P06850.OID21257.v1	Colorectal cancer	5	0.87	0.75	1.01	0.0612571	188	43894	0.320929
CRH.P06850.OID21257.v1	Colorectal cancer	6	0.87	0.76	0.99	0.0376351	237	43894	0.328653
CRH.P06850.OID21257.v1	Colorectal cancer	7	0.89	0.79	1.01	0.0679256	278	43894	0.100561
CRH.P06850.OID21257.v1	Colorectal cancer	8	0.84	0.76	0.94	0.00225374	338	43894	0.645441
CRH.P06850.OID21257.v1	Colorectal cancer	9	0.87	0.79	0.97	0.00896607	385	43894	0.742235
CRH.P06850.OID21257.v1	Colorectal cancer	10	0.88	0.8	0.97	0.013094	434	43894	0.488242
CRH.P06850.OID21257.v1	Colorectal cancer	11	0.9	0.82	0.99	0.0336295	468	43894	0.317861
CRH.P06850.OID21257.v1	Colorectal cancer	12	0.9	0.82	0.99	0.0311053	473	43894	0.134784
CRH.P06850.OID21257.v1	Colorectal cancer	13	0.91	0.83	1	0.0412419	475	43894	0.0153395
CRH.P06850.OID21257.v1	Colorectal cancer	14	0.91	0.83	1	0.0412419	475	43894	0.0153395
CRH.P06850.OID21257.v1	Colorectal cancer	15	0.91	0.83	1	0.0412419	475	43894	0.0153395
CRH.P06850.OID21257.v1	Colorectal cancer	16	0.91	0.83	1	0.0412419	475	43894	0.0153395
CRH.P06850.OID21257.v1	Colorectal cancer	17	0.91	0.83	1	0.0412419	475	43894	0.0153395
PLXDC1.Q8IUK5.OID21258.v1	Colorectal cancer	1	1.14	0.8	1.62	0.454235	33	43894	0.394203
PLXDC1.Q8IUK5.OID21258.v1	Colorectal cancer	2	0.88	0.69	1.11	0.267433	74	43894	0.211816
PLXDC1.Q8IUK5.OID21258.v1	Colorectal cancer	3	0.85	0.71	1.03	0.103853	113	43894	0.332403
PLXDC1.Q8IUK5.OID21258.v1	Colorectal cancer	4	0.84	0.71	0.98	0.0318625	150	43894	0.32081
PLXDC1.Q8IUK5.OID21258.v1	Colorectal cancer	5	0.87	0.75	1	0.0534167	188	43894	0.884548
PLXDC1.Q8IUK5.OID21258.v1	Colorectal cancer	6	0.89	0.78	1.02	0.0869459	237	43894	0.54519
PLXDC1.Q8IUK5.OID21258.v1	Colorectal cancer	7	0.91	0.81	1.03	0.136847	278	43894	0.343846
PLXDC1.Q8IUK5.OID21258.v1	Colorectal cancer	8	0.91	0.82	1.02	0.102092	338	43894	0.513383
PLXDC1.Q8IUK5.OID21258.v1	Colorectal cancer	9	0.94	0.85	1.04	0.240113	385	43894	0.219344
PLXDC1.Q8IUK5.OID21258.v1	Colorectal cancer	10	0.98	0.89	1.07	0.614015	434	43894	0.312588
PLXDC1.Q8IUK5.OID21258.v1	Colorectal cancer	11	0.97	0.88	1.06	0.497952	468	43894	0.706412
PLXDC1.Q8IUK5.OID21258.v1	Colorectal cancer	12	0.96	0.88	1.05	0.409712	473	43894	0.710373
PLXDC1.Q8IUK5.OID21258.v1	Colorectal cancer	13	0.96	0.87	1.05	0.366197	475	43894	0.358059
PLXDC1.Q8IUK5.OID21258.v1	Colorectal cancer	14	0.96	0.87	1.05	0.366197	475	43894	0.358059
PLXDC1.Q8IUK5.OID21258.v1	Colorectal cancer	15	0.96	0.87	1.05	0.366197	475	43894	0.358059
PLXDC1.Q8IUK5.OID21258.v1	Colorectal cancer	16	0.96	0.87	1.05	0.366197	475	43894	0.358059
PLXDC1.Q8IUK5.OID21258.v1	Colorectal cancer	17	0.96	0.87	1.05	0.366197	475	43894	0.358059
GFER.P55789.OID21259.v1	Colorectal cancer	1	1.45	1.02	2.07	0.0381539	33	43894	0.50841
GFER.P55789.OID21259.v1	Colorectal cancer	2	1.01	0.79	1.28	0.963149	74	43894	0.0458839
GFER.P55789.OID21259.v1	Colorectal cancer	3	1	0.83	1.22	0.973888	113	43894	0.401586
GFER.P55789.OID21259.v1	Colorectal cancer	4	1.03	0.87	1.22	0.719442	150	43894	0.914789
GFER.P55789.OID21259.v1	Colorectal cancer	5	1	0.86	1.16	0.970667	188	43894	0.484558
GFER.P55789.OID21259.v1	Colorectal cancer	6	0.96	0.84	1.1	0.58808	237	43894	0.124633
GFER.P55789.OID21259.v1	Colorectal cancer	7	1.01	0.89	1.14	0.891619	278	43894	0.853731
GFER.P55789.OID21259.v1	Colorectal cancer	8	1.02	0.92	1.14	0.670201	338	43894	0.642262
GFER.P55789.OID21259.v1	Colorectal cancer	9	1.07	0.96	1.19	0.197383	385	43894	0.0592979
GFER.P55789.OID21259.v1	Colorectal cancer	10	1.08	0.98	1.19	0.111594	434	43894	0.350387
GFER.P55789.OID21259.v1	Colorectal cancer	11	1.07	0.98	1.18	0.140629	468	43894	0.668773
GFER.P55789.OID21259.v1	Colorectal cancer	12	1.08	0.98	1.18	0.125364	473	43894	0.735061
GFER.P55789.OID21259.v1	Colorectal cancer	13	1.08	0.98	1.18	0.109039	475	43894	0.31244
GFER.P55789.OID21259.v1	Colorectal cancer	14	1.08	0.98	1.18	0.109039	475	43894	0.31244
GFER.P55789.OID21259.v1	Colorectal cancer	15	1.08	0.98	1.18	0.109039	475	43894	0.31244
GFER.P55789.OID21259.v1	Colorectal cancer	16	1.08	0.98	1.18	0.109039	475	43894	0.31244
GFER.P55789.OID21259.v1	Colorectal cancer	17	1.08	0.98	1.18	0.109039	475	43894	0.31244
ENTPD2.Q9Y5L3.OID21260.v1	Colorectal cancer	1	1.32	0.92	1.88	0.127444	33	43894	0.107857
ENTPD2.Q9Y5L3.OID21260.v1	Colorectal cancer	2	1.01	0.8	1.27	0.946333	74	43894	0.143237
ENTPD2.Q9Y5L3.OID21260.v1	Colorectal cancer	3	1.09	0.9	1.31	0.386446	113	43894	0.862089
ENTPD2.Q9Y5L3.OID21260.v1	Colorectal cancer	4	1.08	0.92	1.27	0.362993	150	43894	0.922992
ENTPD2.Q9Y5L3.OID21260.v1	Colorectal cancer	5	1.12	0.97	1.3	0.128004	188	43894	0.405666
ENTPD2.Q9Y5L3.OID21260.v1	Colorectal cancer	6	1.11	0.97	1.26	0.116887	237	43894	0.659715
ENTPD2.Q9Y5L3.OID21260.v1	Colorectal cancer	7	1.11	0.99	1.25	0.0821265	278	43894	0.690373
ENTPD2.Q9Y5L3.OID21260.v1	Colorectal cancer	8	1.1	0.99	1.23	0.0849532	338	43894	0.935243
ENTPD2.Q9Y5L3.OID21260.v1	Colorectal cancer	9	1.08	0.97	1.2	0.141338	385	43894	0.457731
ENTPD2.Q9Y5L3.OID21260.v1	Colorectal cancer	10	1.08	0.98	1.19	0.109572	434	43894	0.498304
ENTPD2.Q9Y5L3.OID21260.v1	Colorectal cancer	11	1.06	0.97	1.17	0.192864	468	43894	0.410925
ENTPD2.Q9Y5L3.OID21260.v1	Colorectal cancer	12	1.05	0.96	1.15	0.317955	473	43894	0.00291313
ENTPD2.Q9Y5L3.OID21260.v1	Colorectal cancer	13	1.05	0.96	1.15	0.274739	475	43894	0.0527572
ENTPD2.Q9Y5L3.OID21260.v1	Colorectal cancer	14	1.05	0.96	1.15	0.274739	475	43894	0.0527572
ENTPD2.Q9Y5L3.OID21260.v1	Colorectal cancer	15	1.05	0.96	1.15	0.274739	475	43894	0.0527572
ENTPD2.Q9Y5L3.OID21260.v1	Colorectal cancer	16	1.05	0.96	1.15	0.274739	475	43894	0.0527572
ENTPD2.Q9Y5L3.OID21260.v1	Colorectal cancer	17	1.05	0.96	1.15	0.274739	475	43894	0.0527572
CFC1.P0CG37.OID21261.v1	Colorectal cancer	1	1.2	0.84	1.7	0.313912	33	43894	0.699293
CFC1.P0CG37.OID21261.v1	Colorectal cancer	2	1.16	0.91	1.46	0.228617	74	43894	0.793374
CFC1.P0CG37.OID21261.v1	Colorectal cancer	3	1.37	1.13	1.65	0.00130314	113	43894	0.0465873
CFC1.P0CG37.OID21261.v1	Colorectal cancer	4	1.32	1.12	1.56	0.00102884	150	43894	0.375318
CFC1.P0CG37.OID21261.v1	Colorectal cancer	5	1.27	1.1	1.47	0.00152657	188	43894	0.970811
CFC1.P0CG37.OID21261.v1	Colorectal cancer	6	1.2	1.05	1.37	0.00691612	237	43894	0.113467
CFC1.P0CG37.OID21261.v1	Colorectal cancer	7	1.17	1.04	1.32	0.0118024	278	43894	0.0477424
CFC1.P0CG37.OID21261.v1	Colorectal cancer	8	1.14	1.02	1.28	0.0172957	338	43894	0.0830321
CFC1.P0CG37.OID21261.v1	Colorectal cancer	9	1.15	1.04	1.28	0.00647712	385	43894	0.355055
CFC1.P0CG37.OID21261.v1	Colorectal cancer	10	1.13	1.02	1.24	0.0156129	434	43894	0.399543
CFC1.P0CG37.OID21261.v1	Colorectal cancer	11	1.11	1.01	1.23	0.0249422	468	43894	0.00564545
CFC1.P0CG37.OID21261.v1	Colorectal cancer	12	1.1	1	1.21	0.0415932	473	43894	0.000806857
CFC1.P0CG37.OID21261.v1	Colorectal cancer	13	1.12	1.02	1.23	0.0229126	475	43894	0.988699
CFC1.P0CG37.OID21261.v1	Colorectal cancer	14	1.12	1.02	1.23	0.0229126	475	43894	0.988699
CFC1.P0CG37.OID21261.v1	Colorectal cancer	15	1.12	1.02	1.23	0.0229126	475	43894	0.988699
CFC1.P0CG37.OID21261.v1	Colorectal cancer	16	1.12	1.02	1.23	0.0229126	475	43894	0.988699
CFC1.P0CG37.OID21261.v1	Colorectal cancer	17	1.12	1.02	1.23	0.0229126	475	43894	0.988699
SORCS2.Q96PQ0.OID21262.v1	Colorectal cancer	1	0.72	0.51	1.03	0.0761616	33	43894	0.102221
SORCS2.Q96PQ0.OID21262.v1	Colorectal cancer	2	0.77	0.61	0.98	0.0350628	74	43894	0.687797
SORCS2.Q96PQ0.OID21262.v1	Colorectal cancer	3	0.86	0.7	1.04	0.126279	113	43894	0.246271
SORCS2.Q96PQ0.OID21262.v1	Colorectal cancer	4	0.89	0.75	1.05	0.164442	150	43894	0.317578
SORCS2.Q96PQ0.OID21262.v1	Colorectal cancer	5	0.91	0.78	1.06	0.231977	188	43894	0.163005
SORCS2.Q96PQ0.OID21262.v1	Colorectal cancer	6	0.96	0.83	1.1	0.528828	237	43894	0.190363
SORCS2.Q96PQ0.OID21262.v1	Colorectal cancer	7	0.99	0.87	1.13	0.892475	278	43894	0.139453
SORCS2.Q96PQ0.OID21262.v1	Colorectal cancer	8	1	0.89	1.13	0.952436	338	43894	0.102817
SORCS2.Q96PQ0.OID21262.v1	Colorectal cancer	9	1.03	0.92	1.15	0.605119	385	43894	0.0251008
SORCS2.Q96PQ0.OID21262.v1	Colorectal cancer	10	1.04	0.94	1.15	0.48192	434	43894	0.326253
SORCS2.Q96PQ0.OID21262.v1	Colorectal cancer	11	1.04	0.94	1.15	0.458065	468	43894	0.66466
SORCS2.Q96PQ0.OID21262.v1	Colorectal cancer	12	1.04	0.94	1.15	0.459211	473	43894	0.300744
SORCS2.Q96PQ0.OID21262.v1	Colorectal cancer	13	1.04	0.94	1.15	0.473775	475	43894	0.763721
SORCS2.Q96PQ0.OID21262.v1	Colorectal cancer	14	1.04	0.94	1.15	0.473775	475	43894	0.763721
SORCS2.Q96PQ0.OID21262.v1	Colorectal cancer	15	1.04	0.94	1.15	0.473775	475	43894	0.763721
SORCS2.Q96PQ0.OID21262.v1	Colorectal cancer	16	1.04	0.94	1.15	0.473775	475	43894	0.763721
SORCS2.Q96PQ0.OID21262.v1	Colorectal cancer	17	1.04	0.94	1.15	0.473775	475	43894	0.763721
GCG.P01275.OID21263.v1	Colorectal cancer	1	1.12	0.79	1.58	0.519505	33	43894	0.743883
GCG.P01275.OID21263.v1	Colorectal cancer	2	1	0.79	1.26	0.993387	74	43894	0.75126
GCG.P01275.OID21263.v1	Colorectal cancer	3	1.03	0.86	1.25	0.726597	113	43894	0.886531
GCG.P01275.OID21263.v1	Colorectal cancer	4	1	0.85	1.17	0.971622	150	43894	0.63347
GCG.P01275.OID21263.v1	Colorectal cancer	5	0.98	0.85	1.13	0.765284	188	43894	0.478066
GCG.P01275.OID21263.v1	Colorectal cancer	6	0.98	0.86	1.11	0.734117	237	43894	0.392458
GCG.P01275.OID21263.v1	Colorectal cancer	7	1.02	0.9	1.15	0.766147	278	43894	0.990214
GCG.P01275.OID21263.v1	Colorectal cancer	8	1	0.89	1.11	0.941801	338	43894	0.655158
GCG.P01275.OID21263.v1	Colorectal cancer	9	0.99	0.9	1.1	0.880065	385	43894	0.701737
GCG.P01275.OID21263.v1	Colorectal cancer	10	1	0.91	1.1	0.968006	434	43894	0.296493
GCG.P01275.OID21263.v1	Colorectal cancer	11	1.02	0.93	1.12	0.670959	468	43894	0.993426
GCG.P01275.OID21263.v1	Colorectal cancer	12	1.02	0.93	1.12	0.633176	473	43894	0.688815
GCG.P01275.OID21263.v1	Colorectal cancer	13	1.03	0.94	1.12	0.579631	475	43894	0.491708
GCG.P01275.OID21263.v1	Colorectal cancer	14	1.03	0.94	1.12	0.579631	475	43894	0.491708
GCG.P01275.OID21263.v1	Colorectal cancer	15	1.03	0.94	1.12	0.579631	475	43894	0.491708
GCG.P01275.OID21263.v1	Colorectal cancer	16	1.03	0.94	1.12	0.579631	475	43894	0.491708
GCG.P01275.OID21263.v1	Colorectal cancer	17	1.03	0.94	1.12	0.579631	475	43894	0.491708
LYAR.Q9NX58.OID21264.v1	Colorectal cancer	1	0.99	0.71	1.4	0.967846	33	43894	0.776972
LYAR.Q9NX58.OID21264.v1	Colorectal cancer	2	1.03	0.82	1.3	0.781976	74	43894	0.420214
LYAR.Q9NX58.OID21264.v1	Colorectal cancer	3	1.07	0.89	1.29	0.468799	113	43894	0.505413
LYAR.Q9NX58.OID21264.v1	Colorectal cancer	4	1.09	0.93	1.28	0.293037	150	43894	0.430128
LYAR.Q9NX58.OID21264.v1	Colorectal cancer	5	1.05	0.91	1.21	0.518547	188	43894	0.852489
LYAR.Q9NX58.OID21264.v1	Colorectal cancer	6	1.06	0.93	1.2	0.407088	237	43894	0.902857
LYAR.Q9NX58.OID21264.v1	Colorectal cancer	7	1.05	0.94	1.19	0.37612	278	43894	0.896776
LYAR.Q9NX58.OID21264.v1	Colorectal cancer	8	1.05	0.94	1.17	0.383853	338	43894	0.884451
LYAR.Q9NX58.OID21264.v1	Colorectal cancer	9	1.07	0.97	1.18	0.204396	385	43894	0.70774
LYAR.Q9NX58.OID21264.v1	Colorectal cancer	10	1.06	0.96	1.16	0.237975	434	43894	0.289989
LYAR.Q9NX58.OID21264.v1	Colorectal cancer	11	1.03	0.94	1.13	0.5048	468	43894	0.0816931
LYAR.Q9NX58.OID21264.v1	Colorectal cancer	12	1.02	0.94	1.12	0.625578	473	43894	0.0642484
LYAR.Q9NX58.OID21264.v1	Colorectal cancer	13	1.03	0.94	1.12	0.543272	475	43894	0.312176
LYAR.Q9NX58.OID21264.v1	Colorectal cancer	14	1.03	0.94	1.12	0.543272	475	43894	0.312176
LYAR.Q9NX58.OID21264.v1	Colorectal cancer	15	1.03	0.94	1.12	0.543272	475	43894	0.312176
LYAR.Q9NX58.OID21264.v1	Colorectal cancer	16	1.03	0.94	1.12	0.543272	475	43894	0.312176
LYAR.Q9NX58.OID21264.v1	Colorectal cancer	17	1.03	0.94	1.12	0.543272	475	43894	0.312176
CD28.P10747.OID21265.v1	Colorectal cancer	1	1.03	0.72	1.46	0.884415	33	43894	0.153412
CD28.P10747.OID21265.v1	Colorectal cancer	2	0.78	0.62	0.99	0.0370721	74	43894	0.103161
CD28.P10747.OID21265.v1	Colorectal cancer	3	0.9	0.75	1.09	0.302304	113	43894	0.292563
CD28.P10747.OID21265.v1	Colorectal cancer	4	0.96	0.81	1.13	0.588708	150	43894	0.0958113
CD28.P10747.OID21265.v1	Colorectal cancer	5	1	0.86	1.16	0.980527	188	43894	0.0396908
CD28.P10747.OID21265.v1	Colorectal cancer	6	0.99	0.87	1.13	0.857753	237	43894	0.334537
CD28.P10747.OID21265.v1	Colorectal cancer	7	1.02	0.9	1.15	0.750225	278	43894	0.140646
CD28.P10747.OID21265.v1	Colorectal cancer	8	1.02	0.91	1.14	0.748637	338	43894	0.245182
CD28.P10747.OID21265.v1	Colorectal cancer	9	1.01	0.91	1.12	0.880097	385	43894	0.595231
CD28.P10747.OID21265.v1	Colorectal cancer	10	1.02	0.93	1.13	0.630411	434	43894	0.435164
CD28.P10747.OID21265.v1	Colorectal cancer	11	1.02	0.93	1.12	0.713963	468	43894	0.508604
CD28.P10747.OID21265.v1	Colorectal cancer	12	1.01	0.92	1.11	0.811996	473	43894	0.161716
CD28.P10747.OID21265.v1	Colorectal cancer	13	1.01	0.92	1.11	0.854452	475	43894	0.338828
CD28.P10747.OID21265.v1	Colorectal cancer	14	1.01	0.92	1.11	0.854452	475	43894	0.338828
CD28.P10747.OID21265.v1	Colorectal cancer	15	1.01	0.92	1.11	0.854452	475	43894	0.338828
CD28.P10747.OID21265.v1	Colorectal cancer	16	1.01	0.92	1.11	0.854452	475	43894	0.338828
CD28.P10747.OID21265.v1	Colorectal cancer	17	1.01	0.92	1.11	0.854452	475	43894	0.338828
HPGDS.O60760.OID21266.v1	Colorectal cancer	1	0.86	0.61	1.22	0.392438	33	43894	0.126623
HPGDS.O60760.OID21266.v1	Colorectal cancer	2	0.77	0.61	0.97	0.0246388	74	43894	0.652575
HPGDS.O60760.OID21266.v1	Colorectal cancer	3	0.8	0.66	0.97	0.0211724	113	43894	0.39262
HPGDS.O60760.OID21266.v1	Colorectal cancer	4	0.82	0.69	0.96	0.0149787	150	43894	0.431588
HPGDS.O60760.OID21266.v1	Colorectal cancer	5	0.81	0.7	0.93	0.00363936	188	43894	0.908425
HPGDS.O60760.OID21266.v1	Colorectal cancer	6	0.82	0.72	0.93	0.00204417	237	43894	0.570875
HPGDS.O60760.OID21266.v1	Colorectal cancer	7	0.84	0.75	0.95	0.00459297	278	43894	0.190933
HPGDS.O60760.OID21266.v1	Colorectal cancer	8	0.87	0.78	0.97	0.0119297	338	43894	0.0832647
HPGDS.O60760.OID21266.v1	Colorectal cancer	9	0.91	0.82	1	0.0622523	385	43894	0.0146929
HPGDS.O60760.OID21266.v1	Colorectal cancer	10	0.91	0.83	1	0.0586098	434	43894	0.757596
HPGDS.O60760.OID21266.v1	Colorectal cancer	11	0.91	0.83	1	0.0496012	468	43894	0.796257
HPGDS.O60760.OID21266.v1	Colorectal cancer	12	0.91	0.83	0.99	0.0360225	473	43894	0.678848
HPGDS.O60760.OID21266.v1	Colorectal cancer	13	0.91	0.83	0.99	0.0381257	475	43894	0.854978
HPGDS.O60760.OID21266.v1	Colorectal cancer	14	0.91	0.83	0.99	0.0381257	475	43894	0.854978
HPGDS.O60760.OID21266.v1	Colorectal cancer	15	0.91	0.83	0.99	0.0381257	475	43894	0.854978
HPGDS.O60760.OID21266.v1	Colorectal cancer	16	0.91	0.83	0.99	0.0381257	475	43894	0.854978
HPGDS.O60760.OID21266.v1	Colorectal cancer	17	0.91	0.83	0.99	0.0381257	475	43894	0.854978
BAMBI.Q13145.OID21267.v1	Colorectal cancer	1	0.96	0.68	1.37	0.840152	33	43894	0.139334
BAMBI.Q13145.OID21267.v1	Colorectal cancer	2	0.8	0.63	1.02	0.0685058	74	43894	0.147097
BAMBI.Q13145.OID21267.v1	Colorectal cancer	3	0.92	0.76	1.11	0.397708	113	43894	0.515658
BAMBI.Q13145.OID21267.v1	Colorectal cancer	4	0.98	0.83	1.15	0.786133	150	43894	0.150788
BAMBI.Q13145.OID21267.v1	Colorectal cancer	5	0.97	0.84	1.13	0.714208	188	43894	0.314506
BAMBI.Q13145.OID21267.v1	Colorectal cancer	6	0.97	0.85	1.11	0.658817	237	43894	0.66622
BAMBI.Q13145.OID21267.v1	Colorectal cancer	7	0.99	0.87	1.12	0.840481	278	43894	0.564524
BAMBI.Q13145.OID21267.v1	Colorectal cancer	8	0.96	0.86	1.08	0.521366	338	43894	0.957672
BAMBI.Q13145.OID21267.v1	Colorectal cancer	9	1.01	0.91	1.12	0.792559	385	43894	0.0932013
BAMBI.Q13145.OID21267.v1	Colorectal cancer	10	1.03	0.93	1.14	0.55915	434	43894	0.428483
BAMBI.Q13145.OID21267.v1	Colorectal cancer	11	1.03	0.94	1.13	0.528154	468	43894	0.814304
BAMBI.Q13145.OID21267.v1	Colorectal cancer	12	1.03	0.93	1.13	0.570326	473	43894	0.495324
BAMBI.Q13145.OID21267.v1	Colorectal cancer	13	1.02	0.93	1.12	0.617456	475	43894	0.476776
BAMBI.Q13145.OID21267.v1	Colorectal cancer	14	1.02	0.93	1.12	0.617456	475	43894	0.476776
BAMBI.Q13145.OID21267.v1	Colorectal cancer	15	1.02	0.93	1.12	0.617456	475	43894	0.476776
BAMBI.Q13145.OID21267.v1	Colorectal cancer	16	1.02	0.93	1.12	0.617456	475	43894	0.476776
BAMBI.Q13145.OID21267.v1	Colorectal cancer	17	1.02	0.93	1.12	0.617456	475	43894	0.476776
ITGB1BP1.O14713.OID21268.v1	Colorectal cancer	1	1.15	0.81	1.61	0.436966	33	43894	0.71425
ITGB1BP1.O14713.OID21268.v1	Colorectal cancer	2	0.92	0.74	1.16	0.498349	74	43894	0.174682
ITGB1BP1.O14713.OID21268.v1	Colorectal cancer	3	1.02	0.84	1.22	0.871305	113	43894	0.682622
ITGB1BP1.O14713.OID21268.v1	Colorectal cancer	4	1.02	0.87	1.2	0.780032	150	43894	0.641737
ITGB1BP1.O14713.OID21268.v1	Colorectal cancer	5	1.01	0.88	1.17	0.846652	188	43894	0.963899
ITGB1BP1.O14713.OID21268.v1	Colorectal cancer	6	0.97	0.86	1.11	0.676576	237	43894	0.406833
ITGB1BP1.O14713.OID21268.v1	Colorectal cancer	7	1.03	0.91	1.16	0.660455	278	43894	0.4089
ITGB1BP1.O14713.OID21268.v1	Colorectal cancer	8	1.05	0.94	1.17	0.380512	338	43894	0.221128
ITGB1BP1.O14713.OID21268.v1	Colorectal cancer	9	1.04	0.94	1.15	0.395266	385	43894	0.52052
ITGB1BP1.O14713.OID21268.v1	Colorectal cancer	10	1.05	0.96	1.16	0.287774	434	43894	0.932411
ITGB1BP1.O14713.OID21268.v1	Colorectal cancer	11	1.07	0.98	1.17	0.151552	468	43894	0.852919
ITGB1BP1.O14713.OID21268.v1	Colorectal cancer	12	1.06	0.97	1.16	0.233276	473	43894	0.216124
ITGB1BP1.O14713.OID21268.v1	Colorectal cancer	13	1.06	0.97	1.16	0.233259	475	43894	0.307863
ITGB1BP1.O14713.OID21268.v1	Colorectal cancer	14	1.06	0.97	1.16	0.233259	475	43894	0.307863
ITGB1BP1.O14713.OID21268.v1	Colorectal cancer	15	1.06	0.97	1.16	0.233259	475	43894	0.307863
ITGB1BP1.O14713.OID21268.v1	Colorectal cancer	16	1.06	0.97	1.16	0.233259	475	43894	0.307863
ITGB1BP1.O14713.OID21268.v1	Colorectal cancer	17	1.06	0.97	1.16	0.233259	475	43894	0.307863
ACAA1.P09110.OID21269.v1	Colorectal cancer	1	0.89	0.63	1.27	0.529171	33	43894	0.934244
ACAA1.P09110.OID21269.v1	Colorectal cancer	2	0.88	0.69	1.12	0.29024	74	43894	0.746491
ACAA1.P09110.OID21269.v1	Colorectal cancer	3	0.88	0.73	1.07	0.206626	113	43894	0.990199
ACAA1.P09110.OID21269.v1	Colorectal cancer	4	0.87	0.74	1.03	0.114236	150	43894	0.932544
ACAA1.P09110.OID21269.v1	Colorectal cancer	5	0.9	0.77	1.04	0.160433	188	43894	0.516198
ACAA1.P09110.OID21269.v1	Colorectal cancer	6	0.9	0.78	1.02	0.102578	237	43894	0.976184
ACAA1.P09110.OID21269.v1	Colorectal cancer	7	0.9	0.8	1.02	0.0898653	278	43894	0.988945
ACAA1.P09110.OID21269.v1	Colorectal cancer	8	0.92	0.82	1.02	0.117581	338	43894	0.406049
ACAA1.P09110.OID21269.v1	Colorectal cancer	9	0.95	0.86	1.06	0.352051	385	43894	0.0575888
ACAA1.P09110.OID21269.v1	Colorectal cancer	10	0.96	0.87	1.06	0.452013	434	43894	0.375898
ACAA1.P09110.OID21269.v1	Colorectal cancer	11	0.96	0.88	1.06	0.4293	468	43894	0.834409
ACAA1.P09110.OID21269.v1	Colorectal cancer	12	0.95	0.86	1.04	0.273044	473	43894	0.0539772
ACAA1.P09110.OID21269.v1	Colorectal cancer	13	0.96	0.87	1.05	0.336064	475	43894	0.770855
ACAA1.P09110.OID21269.v1	Colorectal cancer	14	0.96	0.87	1.05	0.336064	475	43894	0.770855
ACAA1.P09110.OID21269.v1	Colorectal cancer	15	0.96	0.87	1.05	0.336064	475	43894	0.770855
ACAA1.P09110.OID21269.v1	Colorectal cancer	16	0.96	0.87	1.05	0.336064	475	43894	0.770855
ACAA1.P09110.OID21269.v1	Colorectal cancer	17	0.96	0.87	1.05	0.336064	475	43894	0.770855
TPMT.P51580.OID21270.v1	Colorectal cancer	1	1.16	0.82	1.63	0.403826	33	43894	0.516708
TPMT.P51580.OID21270.v1	Colorectal cancer	2	0.98	0.78	1.23	0.85807	74	43894	0.198387
TPMT.P51580.OID21270.v1	Colorectal cancer	3	0.95	0.79	1.15	0.604473	113	43894	0.395257
TPMT.P51580.OID21270.v1	Colorectal cancer	4	0.99	0.84	1.16	0.875179	150	43894	0.975685
TPMT.P51580.OID21270.v1	Colorectal cancer	5	0.88	0.76	1.02	0.0856087	188	43894	0.02383
TPMT.P51580.OID21270.v1	Colorectal cancer	6	0.9	0.79	1.02	0.105224	237	43894	0.272135
TPMT.P51580.OID21270.v1	Colorectal cancer	7	0.95	0.85	1.07	0.415686	278	43894	0.497218
TPMT.P51580.OID21270.v1	Colorectal cancer	8	0.97	0.87	1.08	0.616417	338	43894	0.305562
TPMT.P51580.OID21270.v1	Colorectal cancer	9	1	0.9	1.1	0.959994	385	43894	0.123205
TPMT.P51580.OID21270.v1	Colorectal cancer	10	1	0.91	1.1	0.937324	434	43894	0.707017
TPMT.P51580.OID21270.v1	Colorectal cancer	11	0.98	0.9	1.08	0.710982	468	43894	0.500293
TPMT.P51580.OID21270.v1	Colorectal cancer	12	1	0.91	1.1	0.997855	473	43894	0.0802873
TPMT.P51580.OID21270.v1	Colorectal cancer	13	0.99	0.91	1.09	0.864372	475	43894	0.626452
TPMT.P51580.OID21270.v1	Colorectal cancer	14	0.99	0.91	1.09	0.864372	475	43894	0.626452
TPMT.P51580.OID21270.v1	Colorectal cancer	15	0.99	0.91	1.09	0.864372	475	43894	0.626452
TPMT.P51580.OID21270.v1	Colorectal cancer	16	0.99	0.91	1.09	0.864372	475	43894	0.626452
TPMT.P51580.OID21270.v1	Colorectal cancer	17	0.99	0.91	1.09	0.864372	475	43894	0.626452
FOXO3.O43524.OID21271.v1	Colorectal cancer	1	1.35	0.96	1.91	0.0861089	33	43894	0.859908
FOXO3.O43524.OID21271.v1	Colorectal cancer	2	0.97	0.77	1.22	0.811787	74	43894	0.0655232
FOXO3.O43524.OID21271.v1	Colorectal cancer	3	1.01	0.84	1.21	0.9389	113	43894	0.6803
FOXO3.O43524.OID21271.v1	Colorectal cancer	4	1.04	0.88	1.22	0.646928	150	43894	0.790556
FOXO3.O43524.OID21271.v1	Colorectal cancer	5	1.08	0.93	1.24	0.327513	188	43894	0.329701
FOXO3.O43524.OID21271.v1	Colorectal cancer	6	1.05	0.92	1.19	0.461699	237	43894	0.965956
FOXO3.O43524.OID21271.v1	Colorectal cancer	7	1.1	0.97	1.24	0.126566	278	43894	0.272188
FOXO3.O43524.OID21271.v1	Colorectal cancer	8	1.09	0.98	1.22	0.111975	338	43894	0.523606
FOXO3.O43524.OID21271.v1	Colorectal cancer	9	1.09	0.98	1.2	0.102574	385	43894	0.741541
FOXO3.O43524.OID21271.v1	Colorectal cancer	10	1.08	0.98	1.19	0.115165	434	43894	0.656695
FOXO3.O43524.OID21271.v1	Colorectal cancer	11	1.08	0.98	1.18	0.112481	468	43894	0.76778
FOXO3.O43524.OID21271.v1	Colorectal cancer	12	1.08	0.98	1.18	0.11204	473	43894	0.662982
FOXO3.O43524.OID21271.v1	Colorectal cancer	13	1.08	0.99	1.18	0.0856379	475	43894	0.30346
FOXO3.O43524.OID21271.v1	Colorectal cancer	14	1.08	0.99	1.18	0.0856379	475	43894	0.30346
FOXO3.O43524.OID21271.v1	Colorectal cancer	15	1.08	0.99	1.18	0.0856379	475	43894	0.30346
FOXO3.O43524.OID21271.v1	Colorectal cancer	16	1.08	0.99	1.18	0.0856379	475	43894	0.30346
FOXO3.O43524.OID21271.v1	Colorectal cancer	17	1.08	0.99	1.18	0.0856379	475	43894	0.30346
FLT3.P36888.OID21272.v1	Colorectal cancer	1	0.88	0.62	1.24	0.461617	33	43894	0.575719
FLT3.P36888.OID21272.v1	Colorectal cancer	2	0.74	0.59	0.94	0.0118769	74	43894	0.413222
FLT3.P36888.OID21272.v1	Colorectal cancer	3	0.9	0.75	1.08	0.268638	113	43894	0.0165539
FLT3.P36888.OID21272.v1	Colorectal cancer	4	0.91	0.77	1.07	0.260209	150	43894	0.0641698
FLT3.P36888.OID21272.v1	Colorectal cancer	5	0.89	0.77	1.03	0.108658	188	43894	0.412853
FLT3.P36888.OID21272.v1	Colorectal cancer	6	0.9	0.79	1.02	0.0979614	237	43894	0.315637
FLT3.P36888.OID21272.v1	Colorectal cancer	7	0.93	0.82	1.05	0.225462	278	43894	0.0681792
FLT3.P36888.OID21272.v1	Colorectal cancer	8	0.98	0.88	1.1	0.771762	338	43894	0.00644172
FLT3.P36888.OID21272.v1	Colorectal cancer	9	0.99	0.89	1.09	0.774606	385	43894	0.0337323
FLT3.P36888.OID21272.v1	Colorectal cancer	10	0.99	0.9	1.09	0.786364	434	43894	0.611683
FLT3.P36888.OID21272.v1	Colorectal cancer	11	1	0.91	1.09	0.917514	468	43894	0.182573
FLT3.P36888.OID21272.v1	Colorectal cancer	12	0.98	0.89	1.07	0.665042	473	43894	0.304682
FLT3.P36888.OID21272.v1	Colorectal cancer	13	0.98	0.9	1.08	0.694683	475	43894	0.443449
FLT3.P36888.OID21272.v1	Colorectal cancer	14	0.98	0.9	1.08	0.694683	475	43894	0.443449
FLT3.P36888.OID21272.v1	Colorectal cancer	15	0.98	0.9	1.08	0.694683	475	43894	0.443449
FLT3.P36888.OID21272.v1	Colorectal cancer	16	0.98	0.9	1.08	0.694683	475	43894	0.443449
FLT3.P36888.OID21272.v1	Colorectal cancer	17	0.98	0.9	1.08	0.694683	475	43894	0.443449
PDCD1LG2.Q9BQ51.OID21273.v1	Colorectal cancer	1	1.02	0.72	1.45	0.893277	33	43894	0.496458
PDCD1LG2.Q9BQ51.OID21273.v1	Colorectal cancer	2	0.95	0.76	1.2	0.682137	74	43894	0.786912
PDCD1LG2.Q9BQ51.OID21273.v1	Colorectal cancer	3	0.9	0.74	1.08	0.261354	113	43894	0.568673
PDCD1LG2.Q9BQ51.OID21273.v1	Colorectal cancer	4	0.94	0.8	1.11	0.467611	150	43894	0.638662
PDCD1LG2.Q9BQ51.OID21273.v1	Colorectal cancer	5	0.92	0.79	1.06	0.232097	188	43894	0.796024
PDCD1LG2.Q9BQ51.OID21273.v1	Colorectal cancer	6	0.92	0.81	1.04	0.19268	237	43894	0.826772
PDCD1LG2.Q9BQ51.OID21273.v1	Colorectal cancer	7	0.94	0.84	1.06	0.348806	278	43894	0.653253
PDCD1LG2.Q9BQ51.OID21273.v1	Colorectal cancer	8	0.95	0.85	1.06	0.358494	338	43894	0.572229
PDCD1LG2.Q9BQ51.OID21273.v1	Colorectal cancer	9	0.96	0.86	1.06	0.376658	385	43894	0.572506
PDCD1LG2.Q9BQ51.OID21273.v1	Colorectal cancer	10	0.95	0.87	1.05	0.329846	434	43894	0.704858
PDCD1LG2.Q9BQ51.OID21273.v1	Colorectal cancer	11	0.94	0.85	1.03	0.158115	468	43894	0.224467
PDCD1LG2.Q9BQ51.OID21273.v1	Colorectal cancer	12	0.93	0.85	1.02	0.142827	473	43894	0.17825
PDCD1LG2.Q9BQ51.OID21273.v1	Colorectal cancer	13	0.93	0.84	1.02	0.105306	475	43894	0.0297135
PDCD1LG2.Q9BQ51.OID21273.v1	Colorectal cancer	14	0.93	0.84	1.02	0.105306	475	43894	0.0297135
PDCD1LG2.Q9BQ51.OID21273.v1	Colorectal cancer	15	0.93	0.84	1.02	0.105306	475	43894	0.0297135
PDCD1LG2.Q9BQ51.OID21273.v1	Colorectal cancer	16	0.93	0.84	1.02	0.105306	475	43894	0.0297135
PDCD1LG2.Q9BQ51.OID21273.v1	Colorectal cancer	17	0.93	0.84	1.02	0.105306	475	43894	0.0297135
IGF1R.P08069.OID21274.v1	Colorectal cancer	1	1.02	0.71	1.46	0.914294	33	43894	0.555584
IGF1R.P08069.OID21274.v1	Colorectal cancer	2	0.89	0.7	1.13	0.328755	74	43894	0.812693
IGF1R.P08069.OID21274.v1	Colorectal cancer	3	0.81	0.67	0.99	0.0365413	113	43894	0.226843
IGF1R.P08069.OID21274.v1	Colorectal cancer	4	0.88	0.74	1.04	0.119525	150	43894	0.788883
IGF1R.P08069.OID21274.v1	Colorectal cancer	5	0.89	0.77	1.04	0.140474	188	43894	0.641019
IGF1R.P08069.OID21274.v1	Colorectal cancer	6	0.87	0.76	1	0.0430593	237	43894	0.583674
IGF1R.P08069.OID21274.v1	Colorectal cancer	7	0.96	0.85	1.08	0.471727	278	43894	0.14555
IGF1R.P08069.OID21274.v1	Colorectal cancer	8	0.98	0.87	1.09	0.674498	338	43894	0.0891722
IGF1R.P08069.OID21274.v1	Colorectal cancer	9	0.99	0.89	1.1	0.902303	385	43894	0.0866878
IGF1R.P08069.OID21274.v1	Colorectal cancer	10	0.98	0.89	1.09	0.740958	434	43894	0.393798
IGF1R.P08069.OID21274.v1	Colorectal cancer	11	0.97	0.88	1.07	0.576933	468	43894	0.0331976
IGF1R.P08069.OID21274.v1	Colorectal cancer	12	0.97	0.89	1.07	0.602947	473	43894	0.101302
IGF1R.P08069.OID21274.v1	Colorectal cancer	13	0.98	0.89	1.07	0.60823	475	43894	0.269681
IGF1R.P08069.OID21274.v1	Colorectal cancer	14	0.98	0.89	1.07	0.60823	475	43894	0.269681
IGF1R.P08069.OID21274.v1	Colorectal cancer	15	0.98	0.89	1.07	0.60823	475	43894	0.269681
IGF1R.P08069.OID21274.v1	Colorectal cancer	16	0.98	0.89	1.07	0.60823	475	43894	0.269681
IGF1R.P08069.OID21274.v1	Colorectal cancer	17	0.98	0.89	1.07	0.60823	475	43894	0.269681
ADAMTS15.Q8TE58.OID21275.v1	Colorectal cancer	1	0.79	0.54	1.17	0.241586	33	43894	0.494969
ADAMTS15.Q8TE58.OID21275.v1	Colorectal cancer	2	0.74	0.57	0.96	0.020999	74	43894	0.994574
ADAMTS15.Q8TE58.OID21275.v1	Colorectal cancer	3	0.83	0.67	1.02	0.0780132	113	43894	0.344497
ADAMTS15.Q8TE58.OID21275.v1	Colorectal cancer	4	0.89	0.74	1.06	0.192162	150	43894	0.0400781
ADAMTS15.Q8TE58.OID21275.v1	Colorectal cancer	5	0.95	0.81	1.12	0.542137	188	43894	0.00616148
ADAMTS15.Q8TE58.OID21275.v1	Colorectal cancer	6	0.97	0.84	1.12	0.680438	237	43894	0.0937328
ADAMTS15.Q8TE58.OID21275.v1	Colorectal cancer	7	1.01	0.88	1.16	0.859145	278	43894	0.0281618
ADAMTS15.Q8TE58.OID21275.v1	Colorectal cancer	8	1.01	0.9	1.15	0.824579	338	43894	0.0537271
ADAMTS15.Q8TE58.OID21275.v1	Colorectal cancer	9	1.05	0.93	1.17	0.434524	385	43894	0.0268064
ADAMTS15.Q8TE58.OID21275.v1	Colorectal cancer	10	1.05	0.95	1.17	0.344998	434	43894	0.121281
ADAMTS15.Q8TE58.OID21275.v1	Colorectal cancer	11	1.06	0.95	1.17	0.30393	468	43894	0.38468
ADAMTS15.Q8TE58.OID21275.v1	Colorectal cancer	12	1.06	0.95	1.17	0.309167	473	43894	0.130065
ADAMTS15.Q8TE58.OID21275.v1	Colorectal cancer	13	1.06	0.95	1.18	0.288001	475	43894	0.937536
ADAMTS15.Q8TE58.OID21275.v1	Colorectal cancer	14	1.06	0.95	1.18	0.288001	475	43894	0.937536
ADAMTS15.Q8TE58.OID21275.v1	Colorectal cancer	15	1.06	0.95	1.18	0.288001	475	43894	0.937536
ADAMTS15.Q8TE58.OID21275.v1	Colorectal cancer	16	1.06	0.95	1.18	0.288001	475	43894	0.937536
ADAMTS15.Q8TE58.OID21275.v1	Colorectal cancer	17	1.06	0.95	1.18	0.288001	475	43894	0.937536
IL6.P05231.OID21276.v1	Colorectal cancer	1	1.39	0.96	2.02	0.0794292	33	43894	0.653623
IL6.P05231.OID21276.v1	Colorectal cancer	2	1.19	0.92	1.54	0.179727	74	43894	0.615811
IL6.P05231.OID21276.v1	Colorectal cancer	3	1.1	0.89	1.35	0.390981	113	43894	0.19865
IL6.P05231.OID21276.v1	Colorectal cancer	4	1.15	0.96	1.38	0.128066	150	43894	0.968158
IL6.P05231.OID21276.v1	Colorectal cancer	5	1.18	1	1.39	0.0463904	188	43894	0.572789
IL6.P05231.OID21276.v1	Colorectal cancer	6	1.11	0.96	1.28	0.145823	237	43894	0.137378
IL6.P05231.OID21276.v1	Colorectal cancer	7	1.11	0.97	1.27	0.11272	278	43894	0.181166
IL6.P05231.OID21276.v1	Colorectal cancer	8	1.06	0.94	1.2	0.326887	338	43894	0.119512
IL6.P05231.OID21276.v1	Colorectal cancer	9	1.11	0.99	1.24	0.0722667	385	43894	0.712396
IL6.P05231.OID21276.v1	Colorectal cancer	10	1.11	0.99	1.23	0.0644917	434	43894	0.392526
IL6.P05231.OID21276.v1	Colorectal cancer	11	1.11	1	1.23	0.0434059	468	43894	0.783029
IL6.P05231.OID21276.v1	Colorectal cancer	12	1.11	1	1.23	0.0562405	473	43894	0.0635391
IL6.P05231.OID21276.v1	Colorectal cancer	13	1.11	1	1.23	0.0512878	475	43894	0.516148
IL6.P05231.OID21276.v1	Colorectal cancer	14	1.11	1	1.23	0.0512878	475	43894	0.516148
IL6.P05231.OID21276.v1	Colorectal cancer	15	1.11	1	1.23	0.0512878	475	43894	0.516148
IL6.P05231.OID21276.v1	Colorectal cancer	16	1.11	1	1.23	0.0512878	475	43894	0.516148
IL6.P05231.OID21276.v1	Colorectal cancer	17	1.11	1	1.23	0.0512878	475	43894	0.516148
STAT5B.P51692.OID21277.v1	Colorectal cancer	1	1.41	1	1.99	0.0472477	33	43894	0.870549
STAT5B.P51692.OID21277.v1	Colorectal cancer	2	1.06	0.84	1.33	0.639375	74	43894	0.0193214
STAT5B.P51692.OID21277.v1	Colorectal cancer	3	0.95	0.79	1.15	0.626405	113	43894	0.0230087
STAT5B.P51692.OID21277.v1	Colorectal cancer	4	1.01	0.86	1.18	0.925954	150	43894	0.539055
STAT5B.P51692.OID21277.v1	Colorectal cancer	5	0.97	0.84	1.11	0.629042	188	43894	0.217682
STAT5B.P51692.OID21277.v1	Colorectal cancer	6	0.96	0.84	1.09	0.507748	237	43894	0.291532
STAT5B.P51692.OID21277.v1	Colorectal cancer	7	1.01	0.9	1.14	0.846894	278	43894	0.538789
STAT5B.P51692.OID21277.v1	Colorectal cancer	8	1.03	0.92	1.14	0.649558	338	43894	0.376374
STAT5B.P51692.OID21277.v1	Colorectal cancer	9	1.04	0.94	1.15	0.468703	385	43894	0.302133
STAT5B.P51692.OID21277.v1	Colorectal cancer	10	1.04	0.95	1.14	0.417837	434	43894	0.478549
STAT5B.P51692.OID21277.v1	Colorectal cancer	11	1.04	0.95	1.14	0.360809	468	43894	0.983867
STAT5B.P51692.OID21277.v1	Colorectal cancer	12	1.04	0.95	1.14	0.342029	473	43894	0.400735
STAT5B.P51692.OID21277.v1	Colorectal cancer	13	1.05	0.96	1.15	0.329471	475	43894	0.275723
STAT5B.P51692.OID21277.v1	Colorectal cancer	14	1.05	0.96	1.15	0.329471	475	43894	0.275723
STAT5B.P51692.OID21277.v1	Colorectal cancer	15	1.05	0.96	1.15	0.329471	475	43894	0.275723
STAT5B.P51692.OID21277.v1	Colorectal cancer	16	1.05	0.96	1.15	0.329471	475	43894	0.275723
STAT5B.P51692.OID21277.v1	Colorectal cancer	17	1.05	0.96	1.15	0.329471	475	43894	0.275723
SF3B4.Q15427.OID21278.v1	Colorectal cancer	1	1.15	0.81	1.62	0.438242	33	43894	0.591709
SF3B4.Q15427.OID21278.v1	Colorectal cancer	2	1.12	0.89	1.41	0.337386	74	43894	0.906956
SF3B4.Q15427.OID21278.v1	Colorectal cancer	3	1	0.83	1.21	0.986842	113	43894	0.203182
SF3B4.Q15427.OID21278.v1	Colorectal cancer	4	1.02	0.86	1.19	0.842741	150	43894	0.615402
SF3B4.Q15427.OID21278.v1	Colorectal cancer	5	0.91	0.79	1.05	0.19857	188	43894	0.0108632
SF3B4.Q15427.OID21278.v1	Colorectal cancer	6	0.88	0.77	1	0.0494035	237	43894	0.0119684
SF3B4.Q15427.OID21278.v1	Colorectal cancer	7	0.92	0.82	1.04	0.181648	278	43894	0.499702
SF3B4.Q15427.OID21278.v1	Colorectal cancer	8	0.96	0.86	1.07	0.431498	338	43894	0.544626
SF3B4.Q15427.OID21278.v1	Colorectal cancer	9	0.98	0.88	1.08	0.667565	385	43894	0.352358
SF3B4.Q15427.OID21278.v1	Colorectal cancer	10	1.02	0.93	1.12	0.662363	434	43894	0.0284426
SF3B4.Q15427.OID21278.v1	Colorectal cancer	11	1.03	0.94	1.13	0.465228	468	43894	0.410536
SF3B4.Q15427.OID21278.v1	Colorectal cancer	12	1.05	0.96	1.15	0.329183	473	43894	0.0289731
SF3B4.Q15427.OID21278.v1	Colorectal cancer	13	1.05	0.96	1.15	0.307797	475	43894	0.00729898
SF3B4.Q15427.OID21278.v1	Colorectal cancer	14	1.05	0.96	1.15	0.307797	475	43894	0.00729898
SF3B4.Q15427.OID21278.v1	Colorectal cancer	15	1.05	0.96	1.15	0.307797	475	43894	0.00729898
SF3B4.Q15427.OID21278.v1	Colorectal cancer	16	1.05	0.96	1.15	0.307797	475	43894	0.00729898
SF3B4.Q15427.OID21278.v1	Colorectal cancer	17	1.05	0.96	1.15	0.307797	475	43894	0.00729898
SEPTIN9.Q9UHD8.OID21279.v1	Colorectal cancer	1	1.11	0.79	1.56	0.541397	33	43894	0.897918
SEPTIN9.Q9UHD8.OID21279.v1	Colorectal cancer	2	1	0.79	1.25	0.973129	74	43894	0.454028
SEPTIN9.Q9UHD8.OID21279.v1	Colorectal cancer	3	0.95	0.79	1.14	0.570684	113	43894	0.397778
SEPTIN9.Q9UHD8.OID21279.v1	Colorectal cancer	4	1	0.85	1.17	0.969929	150	43894	0.830535
SEPTIN9.Q9UHD8.OID21279.v1	Colorectal cancer	5	0.92	0.8	1.07	0.272425	188	43894	0.181376
SEPTIN9.Q9UHD8.OID21279.v1	Colorectal cancer	6	0.89	0.79	1.02	0.0849916	237	43894	0.0853531
SEPTIN9.Q9UHD8.OID21279.v1	Colorectal cancer	7	0.9	0.8	1.02	0.0908759	278	43894	0.313069
SEPTIN9.Q9UHD8.OID21279.v1	Colorectal cancer	8	0.95	0.85	1.05	0.303903	338	43894	0.5843
SEPTIN9.Q9UHD8.OID21279.v1	Colorectal cancer	9	0.93	0.84	1.03	0.152748	385	43894	0.817429
SEPTIN9.Q9UHD8.OID21279.v1	Colorectal cancer	10	0.93	0.85	1.03	0.161544	434	43894	0.582386
SEPTIN9.Q9UHD8.OID21279.v1	Colorectal cancer	11	0.94	0.86	1.03	0.204294	468	43894	0.579704
SEPTIN9.Q9UHD8.OID21279.v1	Colorectal cancer	12	0.95	0.86	1.04	0.22981	473	43894	0.165883
SEPTIN9.Q9UHD8.OID21279.v1	Colorectal cancer	13	0.95	0.87	1.04	0.280269	475	43894	0.0363254
SEPTIN9.Q9UHD8.OID21279.v1	Colorectal cancer	14	0.95	0.87	1.04	0.280269	475	43894	0.0363254
SEPTIN9.Q9UHD8.OID21279.v1	Colorectal cancer	15	0.95	0.87	1.04	0.280269	475	43894	0.0363254
SEPTIN9.Q9UHD8.OID21279.v1	Colorectal cancer	16	0.95	0.87	1.04	0.280269	475	43894	0.0363254
SEPTIN9.Q9UHD8.OID21279.v1	Colorectal cancer	17	0.95	0.87	1.04	0.280269	475	43894	0.0363254
ABL1.P00519.OID21280.v1	Colorectal cancer	1	1.44	1.02	2.04	0.0395497	33	43894	0.738231
ABL1.P00519.OID21280.v1	Colorectal cancer	2	1.05	0.83	1.33	0.683721	74	43894	0.0593328
ABL1.P00519.OID21280.v1	Colorectal cancer	3	1.02	0.85	1.24	0.817611	113	43894	0.327716
ABL1.P00519.OID21280.v1	Colorectal cancer	4	1.13	0.96	1.33	0.155145	150	43894	0.394161
ABL1.P00519.OID21280.v1	Colorectal cancer	5	1.05	0.91	1.22	0.497144	188	43894	0.566947
ABL1.P00519.OID21280.v1	Colorectal cancer	6	1.01	0.89	1.15	0.878364	237	43894	0.118282
ABL1.P00519.OID21280.v1	Colorectal cancer	7	1.06	0.94	1.19	0.373056	278	43894	0.907983
ABL1.P00519.OID21280.v1	Colorectal cancer	8	1.07	0.96	1.19	0.246631	338	43894	0.755426
ABL1.P00519.OID21280.v1	Colorectal cancer	9	1.11	1	1.23	0.0571219	385	43894	0.145344
ABL1.P00519.OID21280.v1	Colorectal cancer	10	1.12	1.02	1.24	0.0188298	434	43894	0.0731414
ABL1.P00519.OID21280.v1	Colorectal cancer	11	1.12	1.02	1.23	0.0190659	468	43894	0.77028
ABL1.P00519.OID21280.v1	Colorectal cancer	12	1.13	1.03	1.24	0.0108563	473	43894	0.24051
ABL1.P00519.OID21280.v1	Colorectal cancer	13	1.13	1.03	1.24	0.0112663	475	43894	0.228187
ABL1.P00519.OID21280.v1	Colorectal cancer	14	1.13	1.03	1.24	0.0112663	475	43894	0.228187
ABL1.P00519.OID21280.v1	Colorectal cancer	15	1.13	1.03	1.24	0.0112663	475	43894	0.228187
ABL1.P00519.OID21280.v1	Colorectal cancer	16	1.13	1.03	1.24	0.0112663	475	43894	0.228187
ABL1.P00519.OID21280.v1	Colorectal cancer	17	1.13	1.03	1.24	0.0112663	475	43894	0.228187
VPS53.Q5VIR6.OID21281.v1	Colorectal cancer	1	1.29	0.92	1.82	0.14047	33	43894	0.844467
VPS53.Q5VIR6.OID21281.v1	Colorectal cancer	2	1.05	0.84	1.32	0.665566	74	43894	0.0749977
VPS53.Q5VIR6.OID21281.v1	Colorectal cancer	3	1	0.83	1.2	0.959969	113	43894	0.21181
VPS53.Q5VIR6.OID21281.v1	Colorectal cancer	4	1.03	0.88	1.21	0.729082	150	43894	0.750961
VPS53.Q5VIR6.OID21281.v1	Colorectal cancer	5	0.98	0.85	1.14	0.827904	188	43894	0.30677
VPS53.Q5VIR6.OID21281.v1	Colorectal cancer	6	0.96	0.85	1.09	0.566016	237	43894	0.189468
VPS53.Q5VIR6.OID21281.v1	Colorectal cancer	7	1	0.89	1.13	0.949623	278	43894	0.915942
VPS53.Q5VIR6.OID21281.v1	Colorectal cancer	8	1.02	0.92	1.13	0.732595	338	43894	0.577099
VPS53.Q5VIR6.OID21281.v1	Colorectal cancer	9	1.05	0.95	1.16	0.348317	385	43894	0.151674
VPS53.Q5VIR6.OID21281.v1	Colorectal cancer	10	1.07	0.97	1.17	0.198286	434	43894	0.193152
VPS53.Q5VIR6.OID21281.v1	Colorectal cancer	11	1.07	0.97	1.17	0.162321	468	43894	0.990686
VPS53.Q5VIR6.OID21281.v1	Colorectal cancer	12	1.07	0.98	1.18	0.132887	473	43894	0.235301
VPS53.Q5VIR6.OID21281.v1	Colorectal cancer	13	1.07	0.98	1.18	0.128398	475	43894	0.140212
VPS53.Q5VIR6.OID21281.v1	Colorectal cancer	14	1.07	0.98	1.18	0.128398	475	43894	0.140212
VPS53.Q5VIR6.OID21281.v1	Colorectal cancer	15	1.07	0.98	1.18	0.128398	475	43894	0.140212
VPS53.Q5VIR6.OID21281.v1	Colorectal cancer	16	1.07	0.98	1.18	0.128398	475	43894	0.140212
VPS53.Q5VIR6.OID21281.v1	Colorectal cancer	17	1.07	0.98	1.18	0.128398	475	43894	0.140212
CDHR2.Q9BYE9.OID21282.v1	Colorectal cancer	1	0.6	0.38	0.96	0.0335067	33	43894	0.826361
CDHR2.Q9BYE9.OID21282.v1	Colorectal cancer	2	0.73	0.53	1	0.0472122	74	43894	0.366886
CDHR2.Q9BYE9.OID21282.v1	Colorectal cancer	3	0.78	0.6	1	0.0499106	113	43894	0.701353
CDHR2.Q9BYE9.OID21282.v1	Colorectal cancer	4	0.92	0.75	1.15	0.474232	150	43894	0.0634076
CDHR2.Q9BYE9.OID21282.v1	Colorectal cancer	5	0.94	0.78	1.14	0.541413	188	43894	0.168
CDHR2.Q9BYE9.OID21282.v1	Colorectal cancer	6	0.9	0.76	1.07	0.219795	237	43894	0.652288
CDHR2.Q9BYE9.OID21282.v1	Colorectal cancer	7	0.94	0.8	1.1	0.424641	278	43894	0.800705
CDHR2.Q9BYE9.OID21282.v1	Colorectal cancer	8	0.91	0.79	1.05	0.201182	338	43894	0.910886
CDHR2.Q9BYE9.OID21282.v1	Colorectal cancer	9	0.93	0.81	1.07	0.30259	385	43894	0.431787
CDHR2.Q9BYE9.OID21282.v1	Colorectal cancer	10	0.89	0.79	1.01	0.0798965	434	43894	0.996133
CDHR2.Q9BYE9.OID21282.v1	Colorectal cancer	11	0.89	0.79	1.01	0.0705678	468	43894	0.382958
CDHR2.Q9BYE9.OID21282.v1	Colorectal cancer	12	0.89	0.79	1.01	0.0682871	473	43894	0.551245
CDHR2.Q9BYE9.OID21282.v1	Colorectal cancer	13	0.89	0.79	1.01	0.0678467	475	43894	0.449451
CDHR2.Q9BYE9.OID21282.v1	Colorectal cancer	14	0.89	0.79	1.01	0.0678467	475	43894	0.449451
CDHR2.Q9BYE9.OID21282.v1	Colorectal cancer	15	0.89	0.79	1.01	0.0678467	475	43894	0.449451
CDHR2.Q9BYE9.OID21282.v1	Colorectal cancer	16	0.89	0.79	1.01	0.0678467	475	43894	0.449451
CDHR2.Q9BYE9.OID21282.v1	Colorectal cancer	17	0.89	0.79	1.01	0.0678467	475	43894	0.449451
POLR2F.P61218.OID21283.v1	Colorectal cancer	1	1.5	1.04	2.15	0.0284615	33	43894	0.298542
POLR2F.P61218.OID21283.v1	Colorectal cancer	2	1.09	0.85	1.4	0.4828	74	43894	0.0261712
POLR2F.P61218.OID21283.v1	Colorectal cancer	3	1.08	0.88	1.32	0.454323	113	43894	0.251744
POLR2F.P61218.OID21283.v1	Colorectal cancer	4	1.13	0.95	1.34	0.175113	150	43894	0.911856
POLR2F.P61218.OID21283.v1	Colorectal cancer	5	1.05	0.9	1.23	0.514965	188	43894	0.23386
POLR2F.P61218.OID21283.v1	Colorectal cancer	6	1	0.87	1.15	0.947124	237	43894	0.0109681
POLR2F.P61218.OID21283.v1	Colorectal cancer	7	1.03	0.91	1.18	0.604997	278	43894	0.117477
POLR2F.P61218.OID21283.v1	Colorectal cancer	8	1.06	0.95	1.19	0.304564	338	43894	0.872704
POLR2F.P61218.OID21283.v1	Colorectal cancer	9	1.08	0.97	1.21	0.153792	385	43894	0.621223
POLR2F.P61218.OID21283.v1	Colorectal cancer	10	1.07	0.97	1.18	0.189648	434	43894	0.462862
POLR2F.P61218.OID21283.v1	Colorectal cancer	11	1.04	0.94	1.14	0.470443	468	43894	0.136635
POLR2F.P61218.OID21283.v1	Colorectal cancer	12	1.04	0.95	1.15	0.379692	473	43894	0.289355
POLR2F.P61218.OID21283.v1	Colorectal cancer	13	1.05	0.95	1.15	0.354907	475	43894	0.890889
POLR2F.P61218.OID21283.v1	Colorectal cancer	14	1.05	0.95	1.15	0.354907	475	43894	0.890889
POLR2F.P61218.OID21283.v1	Colorectal cancer	15	1.05	0.95	1.15	0.354907	475	43894	0.890889
POLR2F.P61218.OID21283.v1	Colorectal cancer	16	1.05	0.95	1.15	0.354907	475	43894	0.890889
POLR2F.P61218.OID21283.v1	Colorectal cancer	17	1.05	0.95	1.15	0.354907	475	43894	0.890889
SERPINA9.Q86WD7.OID21284.v1	Colorectal cancer	1	0.83	0.58	1.18	0.300084	33	43894	0.320822
SERPINA9.Q86WD7.OID21284.v1	Colorectal cancer	2	0.91	0.72	1.16	0.449193	74	43894	0.452495
SERPINA9.Q86WD7.OID21284.v1	Colorectal cancer	3	0.82	0.68	0.99	0.0412314	113	43894	0.387357
SERPINA9.Q86WD7.OID21284.v1	Colorectal cancer	4	0.87	0.74	1.03	0.0959112	150	43894	0.565033
SERPINA9.Q86WD7.OID21284.v1	Colorectal cancer	5	0.96	0.83	1.12	0.631817	188	43894	0.0242253
SERPINA9.Q86WD7.OID21284.v1	Colorectal cancer	6	0.96	0.84	1.09	0.518641	237	43894	0.229891
SERPINA9.Q86WD7.OID21284.v1	Colorectal cancer	7	0.95	0.84	1.07	0.418812	278	43894	0.456533
SERPINA9.Q86WD7.OID21284.v1	Colorectal cancer	8	0.94	0.84	1.05	0.266654	338	43894	0.782163
SERPINA9.Q86WD7.OID21284.v1	Colorectal cancer	9	0.94	0.85	1.05	0.28363	385	43894	0.726402
SERPINA9.Q86WD7.OID21284.v1	Colorectal cancer	10	0.94	0.85	1.03	0.191941	434	43894	0.796296
SERPINA9.Q86WD7.OID21284.v1	Colorectal cancer	11	0.92	0.84	1.01	0.0941363	468	43894	0.0991317
SERPINA9.Q86WD7.OID21284.v1	Colorectal cancer	12	0.93	0.85	1.02	0.137527	473	43894	0.450358
SERPINA9.Q86WD7.OID21284.v1	Colorectal cancer	13	0.93	0.85	1.02	0.138138	475	43894	0.572566
SERPINA9.Q86WD7.OID21284.v1	Colorectal cancer	14	0.93	0.85	1.02	0.138138	475	43894	0.572566
SERPINA9.Q86WD7.OID21284.v1	Colorectal cancer	15	0.93	0.85	1.02	0.138138	475	43894	0.572566
SERPINA9.Q86WD7.OID21284.v1	Colorectal cancer	16	0.93	0.85	1.02	0.138138	475	43894	0.572566
SERPINA9.Q86WD7.OID21284.v1	Colorectal cancer	17	0.93	0.85	1.02	0.138138	475	43894	0.572566
TACC3.Q9Y6A5.OID21285.v1	Colorectal cancer	1	1.29	0.92	1.82	0.143903	33	43894	0.831389
TACC3.Q9Y6A5.OID21285.v1	Colorectal cancer	2	1.02	0.81	1.29	0.845473	74	43894	0.109524
TACC3.Q9Y6A5.OID21285.v1	Colorectal cancer	3	0.96	0.8	1.15	0.65206	113	43894	0.159755
TACC3.Q9Y6A5.OID21285.v1	Colorectal cancer	4	0.99	0.84	1.16	0.868706	150	43894	0.611634
TACC3.Q9Y6A5.OID21285.v1	Colorectal cancer	5	0.96	0.83	1.11	0.602057	188	43894	0.387126
TACC3.Q9Y6A5.OID21285.v1	Colorectal cancer	6	0.96	0.84	1.09	0.490332	237	43894	0.4649
TACC3.Q9Y6A5.OID21285.v1	Colorectal cancer	7	1.01	0.9	1.14	0.82696	278	43894	0.350755
TACC3.Q9Y6A5.OID21285.v1	Colorectal cancer	8	1.03	0.92	1.14	0.623136	338	43894	0.306243
TACC3.Q9Y6A5.OID21285.v1	Colorectal cancer	9	1.03	0.93	1.14	0.523414	385	43894	0.374537
TACC3.Q9Y6A5.OID21285.v1	Colorectal cancer	10	1.04	0.94	1.14	0.447246	434	43894	0.456744
TACC3.Q9Y6A5.OID21285.v1	Colorectal cancer	11	1.04	0.95	1.14	0.398176	468	43894	0.811754
TACC3.Q9Y6A5.OID21285.v1	Colorectal cancer	12	1.05	0.96	1.15	0.299455	473	43894	0.0503175
TACC3.Q9Y6A5.OID21285.v1	Colorectal cancer	13	1.05	0.96	1.15	0.319055	475	43894	0.123945
TACC3.Q9Y6A5.OID21285.v1	Colorectal cancer	14	1.05	0.96	1.15	0.319055	475	43894	0.123945
TACC3.Q9Y6A5.OID21285.v1	Colorectal cancer	15	1.05	0.96	1.15	0.319055	475	43894	0.123945
TACC3.Q9Y6A5.OID21285.v1	Colorectal cancer	16	1.05	0.96	1.15	0.319055	475	43894	0.123945
TACC3.Q9Y6A5.OID21285.v1	Colorectal cancer	17	1.05	0.96	1.15	0.319055	475	43894	0.123945
TBC1D23.Q9NUY8.OID21286.v1	Colorectal cancer	1	1.43	1.02	2.01	0.0394931	33	43894	0.572315
TBC1D23.Q9NUY8.OID21286.v1	Colorectal cancer	2	1.07	0.86	1.35	0.535705	74	43894	0.0438632
TBC1D23.Q9NUY8.OID21286.v1	Colorectal cancer	3	1.02	0.84	1.22	0.864375	113	43894	0.206791
TBC1D23.Q9NUY8.OID21286.v1	Colorectal cancer	4	1.06	0.9	1.25	0.458969	150	43894	0.856687
TBC1D23.Q9NUY8.OID21286.v1	Colorectal cancer	5	0.99	0.86	1.15	0.921683	188	43894	0.150212
TBC1D23.Q9NUY8.OID21286.v1	Colorectal cancer	6	0.97	0.85	1.1	0.642303	237	43894	0.123881
TBC1D23.Q9NUY8.OID21286.v1	Colorectal cancer	7	1.01	0.89	1.13	0.912343	278	43894	0.855397
TBC1D23.Q9NUY8.OID21286.v1	Colorectal cancer	8	1.01	0.91	1.13	0.846	338	43894	0.911339
TBC1D23.Q9NUY8.OID21286.v1	Colorectal cancer	9	1.05	0.95	1.16	0.334322	385	43894	0.180635
TBC1D23.Q9NUY8.OID21286.v1	Colorectal cancer	10	1.06	0.96	1.17	0.226723	434	43894	0.131248
TBC1D23.Q9NUY8.OID21286.v1	Colorectal cancer	11	1.07	0.97	1.17	0.157225	468	43894	0.541837
TBC1D23.Q9NUY8.OID21286.v1	Colorectal cancer	12	1.08	0.99	1.19	0.0883407	473	43894	0.0207709
TBC1D23.Q9NUY8.OID21286.v1	Colorectal cancer	13	1.08	0.99	1.19	0.0945948	475	43894	0.0465292
TBC1D23.Q9NUY8.OID21286.v1	Colorectal cancer	14	1.08	0.99	1.19	0.0945948	475	43894	0.0465292
TBC1D23.Q9NUY8.OID21286.v1	Colorectal cancer	15	1.08	0.99	1.19	0.0945948	475	43894	0.0465292
TBC1D23.Q9NUY8.OID21286.v1	Colorectal cancer	16	1.08	0.99	1.19	0.0945948	475	43894	0.0465292
TBC1D23.Q9NUY8.OID21286.v1	Colorectal cancer	17	1.08	0.99	1.19	0.0945948	475	43894	0.0465292
AIFM1.O95831.OID21287.v1	Colorectal cancer	1	1.26	0.89	1.79	0.186177	33	43894	0.537533
AIFM1.O95831.OID21287.v1	Colorectal cancer	2	1.05	0.83	1.33	0.662091	74	43894	0.176897
AIFM1.O95831.OID21287.v1	Colorectal cancer	3	1.01	0.84	1.22	0.924496	113	43894	0.339336
AIFM1.O95831.OID21287.v1	Colorectal cancer	4	1.03	0.87	1.21	0.722701	150	43894	0.792946
AIFM1.O95831.OID21287.v1	Colorectal cancer	5	1.02	0.88	1.18	0.834948	188	43894	0.611154
AIFM1.O95831.OID21287.v1	Colorectal cancer	6	0.98	0.86	1.12	0.794407	237	43894	0.1985
AIFM1.O95831.OID21287.v1	Colorectal cancer	7	1.01	0.89	1.13	0.92875	278	43894	0.613271
AIFM1.O95831.OID21287.v1	Colorectal cancer	8	1.01	0.9	1.12	0.923592	338	43894	0.909903
AIFM1.O95831.OID21287.v1	Colorectal cancer	9	1.01	0.91	1.12	0.854036	385	43894	0.964125
AIFM1.O95831.OID21287.v1	Colorectal cancer	10	1.01	0.92	1.11	0.846139	434	43894	0.75857
AIFM1.O95831.OID21287.v1	Colorectal cancer	11	1.02	0.93	1.12	0.72281	468	43894	0.702966
AIFM1.O95831.OID21287.v1	Colorectal cancer	12	1.02	0.93	1.12	0.686236	473	43894	0.400076
AIFM1.O95831.OID21287.v1	Colorectal cancer	13	1.02	0.93	1.12	0.631813	475	43894	0.123959
AIFM1.O95831.OID21287.v1	Colorectal cancer	14	1.02	0.93	1.12	0.631813	475	43894	0.123959
AIFM1.O95831.OID21287.v1	Colorectal cancer	15	1.02	0.93	1.12	0.631813	475	43894	0.123959
AIFM1.O95831.OID21287.v1	Colorectal cancer	16	1.02	0.93	1.12	0.631813	475	43894	0.123959
AIFM1.O95831.OID21287.v1	Colorectal cancer	17	1.02	0.93	1.12	0.631813	475	43894	0.123959
MPI.P34949.OID21288.v1	Colorectal cancer	1	1.33	0.94	1.88	0.112308	33	43894	0.534732
MPI.P34949.OID21288.v1	Colorectal cancer	2	1.03	0.82	1.3	0.807864	74	43894	0.123861
MPI.P34949.OID21288.v1	Colorectal cancer	3	0.95	0.78	1.14	0.559775	113	43894	0.120599
MPI.P34949.OID21288.v1	Colorectal cancer	4	0.98	0.83	1.15	0.789268	150	43894	0.595186
MPI.P34949.OID21288.v1	Colorectal cancer	5	0.91	0.79	1.06	0.231692	188	43894	0.0956084
MPI.P34949.OID21288.v1	Colorectal cancer	6	0.9	0.79	1.02	0.110382	237	43894	0.116674
MPI.P34949.OID21288.v1	Colorectal cancer	7	0.96	0.85	1.08	0.52948	278	43894	0.676345
MPI.P34949.OID21288.v1	Colorectal cancer	8	0.99	0.89	1.1	0.832571	338	43894	0.245559
MPI.P34949.OID21288.v1	Colorectal cancer	9	0.99	0.9	1.1	0.876597	385	43894	0.373222
MPI.P34949.OID21288.v1	Colorectal cancer	10	0.99	0.9	1.09	0.87327	434	43894	0.478284
MPI.P34949.OID21288.v1	Colorectal cancer	11	0.99	0.9	1.09	0.855661	468	43894	0.99384
MPI.P34949.OID21288.v1	Colorectal cancer	12	1	0.91	1.1	0.979918	473	43894	0.116916
MPI.P34949.OID21288.v1	Colorectal cancer	13	1	0.91	1.1	0.975078	475	43894	0.0914878
MPI.P34949.OID21288.v1	Colorectal cancer	14	1	0.91	1.1	0.975078	475	43894	0.0914878
MPI.P34949.OID21288.v1	Colorectal cancer	15	1	0.91	1.1	0.975078	475	43894	0.0914878
MPI.P34949.OID21288.v1	Colorectal cancer	16	1	0.91	1.1	0.975078	475	43894	0.0914878
MPI.P34949.OID21288.v1	Colorectal cancer	17	1	0.91	1.1	0.975078	475	43894	0.0914878
SEZ6L2.Q6UXD5.OID21289.v1	Colorectal cancer	1	1	0.68	1.46	0.980785	33	43894	0.813363
SEZ6L2.Q6UXD5.OID21289.v1	Colorectal cancer	2	0.91	0.7	1.17	0.446928	74	43894	0.332225
SEZ6L2.Q6UXD5.OID21289.v1	Colorectal cancer	3	0.8	0.65	0.99	0.039832	113	43894	0.154812
SEZ6L2.Q6UXD5.OID21289.v1	Colorectal cancer	4	0.87	0.72	1.04	0.120942	150	43894	0.737994
SEZ6L2.Q6UXD5.OID21289.v1	Colorectal cancer	5	0.95	0.81	1.11	0.491033	188	43894	0.0580963
SEZ6L2.Q6UXD5.OID21289.v1	Colorectal cancer	6	0.92	0.8	1.07	0.284708	237	43894	0.235893
SEZ6L2.Q6UXD5.OID21289.v1	Colorectal cancer	7	0.94	0.83	1.08	0.402821	278	43894	0.107493
SEZ6L2.Q6UXD5.OID21289.v1	Colorectal cancer	8	0.99	0.88	1.11	0.83723	338	43894	0.0622795
SEZ6L2.Q6UXD5.OID21289.v1	Colorectal cancer	9	0.97	0.87	1.09	0.606276	385	43894	0.708684
SEZ6L2.Q6UXD5.OID21289.v1	Colorectal cancer	10	0.97	0.87	1.08	0.579295	434	43894	0.660265
SEZ6L2.Q6UXD5.OID21289.v1	Colorectal cancer	11	0.96	0.87	1.07	0.472963	468	43894	0.62389
SEZ6L2.Q6UXD5.OID21289.v1	Colorectal cancer	12	0.95	0.86	1.05	0.327547	473	43894	0.00423602
SEZ6L2.Q6UXD5.OID21289.v1	Colorectal cancer	13	0.95	0.86	1.05	0.337323	475	43894	0.196132
SEZ6L2.Q6UXD5.OID21289.v1	Colorectal cancer	14	0.95	0.86	1.05	0.337323	475	43894	0.196132
SEZ6L2.Q6UXD5.OID21289.v1	Colorectal cancer	15	0.95	0.86	1.05	0.337323	475	43894	0.196132
SEZ6L2.Q6UXD5.OID21289.v1	Colorectal cancer	16	0.95	0.86	1.05	0.337323	475	43894	0.196132
SEZ6L2.Q6UXD5.OID21289.v1	Colorectal cancer	17	0.95	0.86	1.05	0.337323	475	43894	0.196132
LPCAT2.Q7L5N7.OID21290.v1	Colorectal cancer	1	1.16	0.82	1.64	0.404377	33	43894	0.822357
LPCAT2.Q7L5N7.OID21290.v1	Colorectal cancer	2	0.98	0.77	1.24	0.85211	74	43894	0.272585
LPCAT2.Q7L5N7.OID21290.v1	Colorectal cancer	3	0.98	0.81	1.18	0.818787	113	43894	0.72266
LPCAT2.Q7L5N7.OID21290.v1	Colorectal cancer	4	1.03	0.87	1.22	0.712507	150	43894	0.432736
LPCAT2.Q7L5N7.OID21290.v1	Colorectal cancer	5	0.99	0.86	1.15	0.938937	188	43894	0.905727
LPCAT2.Q7L5N7.OID21290.v1	Colorectal cancer	6	0.94	0.83	1.08	0.381439	237	43894	0.10397
LPCAT2.Q7L5N7.OID21290.v1	Colorectal cancer	7	0.95	0.84	1.07	0.424603	278	43894	0.264849
LPCAT2.Q7L5N7.OID21290.v1	Colorectal cancer	8	0.96	0.86	1.07	0.483249	338	43894	0.655621
LPCAT2.Q7L5N7.OID21290.v1	Colorectal cancer	9	1.03	0.93	1.14	0.557416	385	43894	0.0176651
LPCAT2.Q7L5N7.OID21290.v1	Colorectal cancer	10	1.04	0.94	1.14	0.442278	434	43894	0.374601
LPCAT2.Q7L5N7.OID21290.v1	Colorectal cancer	11	1.03	0.94	1.12	0.587377	468	43894	0.252027
LPCAT2.Q7L5N7.OID21290.v1	Colorectal cancer	12	1.04	0.95	1.14	0.3744	473	43894	0.443812
LPCAT2.Q7L5N7.OID21290.v1	Colorectal cancer	13	1.04	0.95	1.13	0.451512	475	43894	0.922735
LPCAT2.Q7L5N7.OID21290.v1	Colorectal cancer	14	1.04	0.95	1.13	0.451512	475	43894	0.922735
LPCAT2.Q7L5N7.OID21290.v1	Colorectal cancer	15	1.04	0.95	1.13	0.451512	475	43894	0.922735
LPCAT2.Q7L5N7.OID21290.v1	Colorectal cancer	16	1.04	0.95	1.13	0.451512	475	43894	0.922735
LPCAT2.Q7L5N7.OID21290.v1	Colorectal cancer	17	1.04	0.95	1.13	0.451512	475	43894	0.922735
KLK13.Q9UKR3.OID21291.v1	Colorectal cancer	1	0.88	0.62	1.25	0.481545	33	43894	0.5144
KLK13.Q9UKR3.OID21291.v1	Colorectal cancer	2	0.82	0.65	1.04	0.0959171	74	43894	0.79866
KLK13.Q9UKR3.OID21291.v1	Colorectal cancer	3	0.86	0.72	1.05	0.134416	113	43894	0.425001
KLK13.Q9UKR3.OID21291.v1	Colorectal cancer	4	0.97	0.82	1.14	0.701725	150	43894	0.0222328
KLK13.Q9UKR3.OID21291.v1	Colorectal cancer	5	1.02	0.88	1.18	0.793934	188	43894	0.0148931
KLK13.Q9UKR3.OID21291.v1	Colorectal cancer	6	0.97	0.85	1.11	0.656579	237	43894	0.462223
KLK13.Q9UKR3.OID21291.v1	Colorectal cancer	7	1.02	0.9	1.15	0.738868	278	43894	0.115476
KLK13.Q9UKR3.OID21291.v1	Colorectal cancer	8	1.03	0.92	1.15	0.57765	338	43894	0.269991
KLK13.Q9UKR3.OID21291.v1	Colorectal cancer	9	1.09	0.99	1.21	0.0882919	385	43894	0.00217585
KLK13.Q9UKR3.OID21291.v1	Colorectal cancer	10	1.08	0.98	1.19	0.116577	434	43894	0.387162
KLK13.Q9UKR3.OID21291.v1	Colorectal cancer	11	1.09	0.99	1.2	0.074129	468	43894	0.699563
KLK13.Q9UKR3.OID21291.v1	Colorectal cancer	12	1.08	0.98	1.18	0.128015	473	43894	0.457717
KLK13.Q9UKR3.OID21291.v1	Colorectal cancer	13	1.08	0.98	1.18	0.115463	475	43894	0.587862
KLK13.Q9UKR3.OID21291.v1	Colorectal cancer	14	1.08	0.98	1.18	0.115463	475	43894	0.587862
KLK13.Q9UKR3.OID21291.v1	Colorectal cancer	15	1.08	0.98	1.18	0.115463	475	43894	0.587862
KLK13.Q9UKR3.OID21291.v1	Colorectal cancer	16	1.08	0.98	1.18	0.115463	475	43894	0.587862
KLK13.Q9UKR3.OID21291.v1	Colorectal cancer	17	1.08	0.98	1.18	0.115463	475	43894	0.587862
LAT2.Q9GZY6.OID21292.v1	Colorectal cancer	1	1.44	1.02	2.02	0.0395919	33	43894	0.652856
LAT2.Q9GZY6.OID21292.v1	Colorectal cancer	2	1.06	0.84	1.34	0.609532	74	43894	0.0450873
LAT2.Q9GZY6.OID21292.v1	Colorectal cancer	3	0.99	0.82	1.19	0.888253	113	43894	0.104409
LAT2.Q9GZY6.OID21292.v1	Colorectal cancer	4	1.05	0.89	1.24	0.543541	150	43894	0.942013
LAT2.Q9GZY6.OID21292.v1	Colorectal cancer	5	1	0.86	1.15	0.968443	188	43894	0.291013
LAT2.Q9GZY6.OID21292.v1	Colorectal cancer	6	0.99	0.87	1.12	0.829473	237	43894	0.256416
LAT2.Q9GZY6.OID21292.v1	Colorectal cancer	7	1.03	0.92	1.16	0.578317	278	43894	0.747949
LAT2.Q9GZY6.OID21292.v1	Colorectal cancer	8	1.03	0.93	1.15	0.590641	338	43894	0.79395
LAT2.Q9GZY6.OID21292.v1	Colorectal cancer	9	1.05	0.95	1.16	0.347235	385	43894	0.333434
LAT2.Q9GZY6.OID21292.v1	Colorectal cancer	10	1.06	0.96	1.17	0.236196	434	43894	0.343083
LAT2.Q9GZY6.OID21292.v1	Colorectal cancer	11	1.07	0.98	1.17	0.149354	468	43894	0.489198
LAT2.Q9GZY6.OID21292.v1	Colorectal cancer	12	1.08	0.98	1.18	0.116613	473	43894	0.0480099
LAT2.Q9GZY6.OID21292.v1	Colorectal cancer	13	1.07	0.98	1.18	0.122016	475	43894	0.0918149
LAT2.Q9GZY6.OID21292.v1	Colorectal cancer	14	1.07	0.98	1.18	0.122016	475	43894	0.0918149
LAT2.Q9GZY6.OID21292.v1	Colorectal cancer	15	1.07	0.98	1.18	0.122016	475	43894	0.0918149
LAT2.Q9GZY6.OID21292.v1	Colorectal cancer	16	1.07	0.98	1.18	0.122016	475	43894	0.0918149
LAT2.Q9GZY6.OID21292.v1	Colorectal cancer	17	1.07	0.98	1.18	0.122016	475	43894	0.0918149
LRP1.Q07954.OID21293.v1	Colorectal cancer	1	1.07	0.75	1.53	0.712378	33	43894	0.246401
LRP1.Q07954.OID21293.v1	Colorectal cancer	2	0.92	0.72	1.17	0.475656	74	43894	0.0254615
LRP1.Q07954.OID21293.v1	Colorectal cancer	3	0.93	0.77	1.13	0.477382	113	43894	0.33719
LRP1.Q07954.OID21293.v1	Colorectal cancer	4	1	0.84	1.18	0.969264	150	43894	0.669213
LRP1.Q07954.OID21293.v1	Colorectal cancer	5	1	0.86	1.16	0.997622	188	43894	0.415547
LRP1.Q07954.OID21293.v1	Colorectal cancer	6	0.94	0.82	1.08	0.363167	237	43894	0.591934
LRP1.Q07954.OID21293.v1	Colorectal cancer	7	1	0.88	1.13	0.955875	278	43894	0.427806
LRP1.Q07954.OID21293.v1	Colorectal cancer	8	1.04	0.92	1.16	0.544942	338	43894	0.193513
LRP1.Q07954.OID21293.v1	Colorectal cancer	9	1.02	0.92	1.13	0.749246	385	43894	0.925314
LRP1.Q07954.OID21293.v1	Colorectal cancer	10	1.02	0.93	1.13	0.631738	434	43894	0.658097
LRP1.Q07954.OID21293.v1	Colorectal cancer	11	1.04	0.95	1.15	0.39045	468	43894	0.223316
LRP1.Q07954.OID21293.v1	Colorectal cancer	12	1.03	0.94	1.14	0.534163	473	43894	0.249487
LRP1.Q07954.OID21293.v1	Colorectal cancer	13	1.03	0.93	1.13	0.58007	475	43894	0.30178
LRP1.Q07954.OID21293.v1	Colorectal cancer	14	1.03	0.93	1.13	0.58007	475	43894	0.30178
LRP1.Q07954.OID21293.v1	Colorectal cancer	15	1.03	0.93	1.13	0.58007	475	43894	0.30178
LRP1.Q07954.OID21293.v1	Colorectal cancer	16	1.03	0.93	1.13	0.58007	475	43894	0.30178
LRP1.Q07954.OID21293.v1	Colorectal cancer	17	1.03	0.93	1.13	0.58007	475	43894	0.30178
ADGRG1.Q9Y653.OID21294.v1	Colorectal cancer	1	0.87	0.61	1.25	0.454707	33	43894	0.844611
ADGRG1.Q9Y653.OID21294.v1	Colorectal cancer	2	1.06	0.82	1.35	0.66298	74	43894	0.187038
ADGRG1.Q9Y653.OID21294.v1	Colorectal cancer	3	1	0.82	1.22	0.989241	113	43894	0.968271
ADGRG1.Q9Y653.OID21294.v1	Colorectal cancer	4	1.03	0.86	1.22	0.747747	150	43894	0.487652
ADGRG1.Q9Y653.OID21294.v1	Colorectal cancer	5	1.01	0.86	1.18	0.927176	188	43894	0.761269
ADGRG1.Q9Y653.OID21294.v1	Colorectal cancer	6	0.97	0.85	1.12	0.686226	237	43894	0.198245
ADGRG1.Q9Y653.OID21294.v1	Colorectal cancer	7	1	0.88	1.13	0.956782	278	43894	0.400921
ADGRG1.Q9Y653.OID21294.v1	Colorectal cancer	8	0.99	0.88	1.11	0.864107	338	43894	0.774065
ADGRG1.Q9Y653.OID21294.v1	Colorectal cancer	9	0.96	0.86	1.07	0.494323	385	43894	0.378259
ADGRG1.Q9Y653.OID21294.v1	Colorectal cancer	10	0.98	0.89	1.09	0.723813	434	43894	0.279231
ADGRG1.Q9Y653.OID21294.v1	Colorectal cancer	11	1	0.9	1.1	0.944349	468	43894	0.481708
ADGRG1.Q9Y653.OID21294.v1	Colorectal cancer	12	0.97	0.88	1.07	0.594651	473	43894	0.0565195
ADGRG1.Q9Y653.OID21294.v1	Colorectal cancer	13	0.99	0.9	1.09	0.805965	475	43894	0.490877
ADGRG1.Q9Y653.OID21294.v1	Colorectal cancer	14	0.99	0.9	1.09	0.805965	475	43894	0.490877
ADGRG1.Q9Y653.OID21294.v1	Colorectal cancer	15	0.99	0.9	1.09	0.805965	475	43894	0.490877
ADGRG1.Q9Y653.OID21294.v1	Colorectal cancer	16	0.99	0.9	1.09	0.805965	475	43894	0.490877
ADGRG1.Q9Y653.OID21294.v1	Colorectal cancer	17	0.99	0.9	1.09	0.805965	475	43894	0.490877
CDKN2D.P55273.OID21295.v1	Colorectal cancer	1	1.57	1.12	2.21	0.00972037	33	43894	0.43553
CDKN2D.P55273.OID21295.v1	Colorectal cancer	2	1.15	0.92	1.45	0.230634	74	43894	0.0565706
CDKN2D.P55273.OID21295.v1	Colorectal cancer	3	1.03	0.85	1.23	0.787166	113	43894	0.0313591
CDKN2D.P55273.OID21295.v1	Colorectal cancer	4	1.04	0.89	1.22	0.624917	150	43894	0.227988
CDKN2D.P55273.OID21295.v1	Colorectal cancer	5	1.02	0.88	1.17	0.833474	188	43894	0.160471
CDKN2D.P55273.OID21295.v1	Colorectal cancer	6	0.99	0.87	1.12	0.827701	237	43894	0.114448
CDKN2D.P55273.OID21295.v1	Colorectal cancer	7	1.03	0.92	1.16	0.610446	278	43894	0.942194
CDKN2D.P55273.OID21295.v1	Colorectal cancer	8	1.05	0.94	1.17	0.376395	338	43894	0.680647
CDKN2D.P55273.OID21295.v1	Colorectal cancer	9	1.05	0.95	1.16	0.320486	385	43894	0.76032
CDKN2D.P55273.OID21295.v1	Colorectal cancer	10	1.05	0.96	1.16	0.303063	434	43894	0.7661
CDKN2D.P55273.OID21295.v1	Colorectal cancer	11	1.05	0.96	1.15	0.264328	468	43894	0.978179
CDKN2D.P55273.OID21295.v1	Colorectal cancer	12	1.06	0.97	1.16	0.209783	473	43894	0.123799
CDKN2D.P55273.OID21295.v1	Colorectal cancer	13	1.06	0.97	1.16	0.20242	475	43894	0.105141
CDKN2D.P55273.OID21295.v1	Colorectal cancer	14	1.06	0.97	1.16	0.20242	475	43894	0.105141
CDKN2D.P55273.OID21295.v1	Colorectal cancer	15	1.06	0.97	1.16	0.20242	475	43894	0.105141
CDKN2D.P55273.OID21295.v1	Colorectal cancer	16	1.06	0.97	1.16	0.20242	475	43894	0.105141
CDKN2D.P55273.OID21295.v1	Colorectal cancer	17	1.06	0.97	1.16	0.20242	475	43894	0.105141
KRT18.P05783.OID21296.v1	Colorectal cancer	1	1.37	0.91	2.05	0.131257	33	43894	0.679091
KRT18.P05783.OID21296.v1	Colorectal cancer	2	1.09	0.83	1.42	0.543633	74	43894	0.38311
KRT18.P05783.OID21296.v1	Colorectal cancer	3	0.99	0.8	1.23	0.927425	113	43894	0.119411
KRT18.P05783.OID21296.v1	Colorectal cancer	4	0.98	0.81	1.18	0.794575	150	43894	0.215672
KRT18.P05783.OID21296.v1	Colorectal cancer	5	1.05	0.89	1.23	0.600797	188	43894	0.962453
KRT18.P05783.OID21296.v1	Colorectal cancer	6	1.02	0.88	1.18	0.822779	237	43894	0.197368
KRT18.P05783.OID21296.v1	Colorectal cancer	7	1	0.87	1.15	0.991284	278	43894	0.0991708
KRT18.P05783.OID21296.v1	Colorectal cancer	8	0.97	0.85	1.09	0.599121	338	43894	0.194205
KRT18.P05783.OID21296.v1	Colorectal cancer	9	0.97	0.86	1.09	0.622923	385	43894	0.629848
KRT18.P05783.OID21296.v1	Colorectal cancer	10	0.97	0.87	1.08	0.583807	434	43894	0.574367
KRT18.P05783.OID21296.v1	Colorectal cancer	11	0.98	0.88	1.08	0.653513	468	43894	0.803937
KRT18.P05783.OID21296.v1	Colorectal cancer	12	0.96	0.86	1.06	0.432641	473	43894	0.0861031
KRT18.P05783.OID21296.v1	Colorectal cancer	13	0.96	0.86	1.06	0.435417	475	43894	0.220183
KRT18.P05783.OID21296.v1	Colorectal cancer	14	0.96	0.86	1.06	0.435417	475	43894	0.220183
KRT18.P05783.OID21296.v1	Colorectal cancer	15	0.96	0.86	1.06	0.435417	475	43894	0.220183
KRT18.P05783.OID21296.v1	Colorectal cancer	16	0.96	0.86	1.06	0.435417	475	43894	0.220183
KRT18.P05783.OID21296.v1	Colorectal cancer	17	0.96	0.86	1.06	0.435417	475	43894	0.220183
COX5B.P10606.OID21297.v1	Colorectal cancer	1	1.18	0.84	1.67	0.343817	33	43894	0.387272
COX5B.P10606.OID21297.v1	Colorectal cancer	2	1.02	0.81	1.29	0.837415	74	43894	0.14994
COX5B.P10606.OID21297.v1	Colorectal cancer	3	1	0.83	1.21	0.996592	113	43894	0.414905
COX5B.P10606.OID21297.v1	Colorectal cancer	4	1.04	0.88	1.22	0.676982	150	43894	0.965097
COX5B.P10606.OID21297.v1	Colorectal cancer	5	1.01	0.87	1.17	0.894344	188	43894	0.704037
COX5B.P10606.OID21297.v1	Colorectal cancer	6	0.97	0.85	1.1	0.64879	237	43894	0.255069
COX5B.P10606.OID21297.v1	Colorectal cancer	7	1.02	0.9	1.15	0.750537	278	43894	0.776712
COX5B.P10606.OID21297.v1	Colorectal cancer	8	1.04	0.94	1.16	0.432097	338	43894	0.331052
COX5B.P10606.OID21297.v1	Colorectal cancer	9	1.04	0.94	1.15	0.481487	385	43894	0.728516
COX5B.P10606.OID21297.v1	Colorectal cancer	10	1.04	0.94	1.14	0.476422	434	43894	0.959947
COX5B.P10606.OID21297.v1	Colorectal cancer	11	1.03	0.94	1.13	0.532815	468	43894	0.361851
COX5B.P10606.OID21297.v1	Colorectal cancer	12	1.04	0.95	1.14	0.386912	473	43894	0.141207
COX5B.P10606.OID21297.v1	Colorectal cancer	13	1.05	0.96	1.15	0.313359	475	43894	0.0205087
COX5B.P10606.OID21297.v1	Colorectal cancer	14	1.05	0.96	1.15	0.313359	475	43894	0.0205087
COX5B.P10606.OID21297.v1	Colorectal cancer	15	1.05	0.96	1.15	0.313359	475	43894	0.0205087
COX5B.P10606.OID21297.v1	Colorectal cancer	16	1.05	0.96	1.15	0.313359	475	43894	0.0205087
COX5B.P10606.OID21297.v1	Colorectal cancer	17	1.05	0.96	1.15	0.313359	475	43894	0.0205087
CD207.Q9UJ71.OID21298.v1	Colorectal cancer	1	0.9	0.64	1.26	0.53342	33	43894	0.16424
CD207.Q9UJ71.OID21298.v1	Colorectal cancer	2	0.87	0.69	1.1	0.248704	74	43894	0.766674
CD207.Q9UJ71.OID21298.v1	Colorectal cancer	3	0.98	0.81	1.18	0.796268	113	43894	0.29421
CD207.Q9UJ71.OID21298.v1	Colorectal cancer	4	0.93	0.79	1.1	0.405376	150	43894	0.917852
CD207.Q9UJ71.OID21298.v1	Colorectal cancer	5	0.94	0.81	1.08	0.377575	188	43894	0.982083
CD207.Q9UJ71.OID21298.v1	Colorectal cancer	6	1	0.88	1.14	0.947031	237	43894	0.208041
CD207.Q9UJ71.OID21298.v1	Colorectal cancer	7	1.05	0.93	1.18	0.457741	278	43894	0.0819671
CD207.Q9UJ71.OID21298.v1	Colorectal cancer	8	1.09	0.97	1.21	0.136818	338	43894	0.0221591
CD207.Q9UJ71.OID21298.v1	Colorectal cancer	9	1.12	1.01	1.24	0.0340706	385	43894	0.00484948
CD207.Q9UJ71.OID21298.v1	Colorectal cancer	10	1.12	1.02	1.24	0.0186077	434	43894	0.326109
CD207.Q9UJ71.OID21298.v1	Colorectal cancer	11	1.11	1.01	1.21	0.0341234	468	43894	0.175697
CD207.Q9UJ71.OID21298.v1	Colorectal cancer	12	1.11	1.01	1.21	0.032552	473	43894	0.143873
CD207.Q9UJ71.OID21298.v1	Colorectal cancer	13	1.1	1	1.21	0.0441023	475	43894	0.027296
CD207.Q9UJ71.OID21298.v1	Colorectal cancer	14	1.1	1	1.21	0.0441023	475	43894	0.027296
CD207.Q9UJ71.OID21298.v1	Colorectal cancer	15	1.1	1	1.21	0.0441023	475	43894	0.027296
CD207.Q9UJ71.OID21298.v1	Colorectal cancer	16	1.1	1	1.21	0.0441023	475	43894	0.027296
CD207.Q9UJ71.OID21298.v1	Colorectal cancer	17	1.1	1	1.21	0.0441023	475	43894	0.027296
DDAH1.O94760.OID21299.v1	Colorectal cancer	1	1.26	0.88	1.8	0.213324	33	43894	0.208394
DDAH1.O94760.OID21299.v1	Colorectal cancer	2	0.93	0.73	1.18	0.548048	74	43894	0.0335437
DDAH1.O94760.OID21299.v1	Colorectal cancer	3	0.88	0.72	1.06	0.181561	113	43894	0.0781414
DDAH1.O94760.OID21299.v1	Colorectal cancer	4	0.93	0.78	1.1	0.395263	150	43894	0.993256
DDAH1.O94760.OID21299.v1	Colorectal cancer	5	0.92	0.79	1.06	0.251875	188	43894	0.792782
DDAH1.O94760.OID21299.v1	Colorectal cancer	6	0.88	0.77	1.01	0.0712692	237	43894	0.167846
DDAH1.O94760.OID21299.v1	Colorectal cancer	7	0.96	0.84	1.08	0.466973	278	43894	0.557098
DDAH1.O94760.OID21299.v1	Colorectal cancer	8	0.97	0.86	1.08	0.537738	338	43894	0.370767
DDAH1.O94760.OID21299.v1	Colorectal cancer	9	1	0.9	1.11	0.961524	385	43894	0.0930508
DDAH1.O94760.OID21299.v1	Colorectal cancer	10	1	0.91	1.11	0.981819	434	43894	0.447658
DDAH1.O94760.OID21299.v1	Colorectal cancer	11	1.01	0.91	1.11	0.904807	468	43894	0.846339
DDAH1.O94760.OID21299.v1	Colorectal cancer	12	1.01	0.92	1.11	0.894339	473	43894	0.680354
DDAH1.O94760.OID21299.v1	Colorectal cancer	13	1.01	0.91	1.11	0.903738	475	43894	0.345766
DDAH1.O94760.OID21299.v1	Colorectal cancer	14	1.01	0.91	1.11	0.903738	475	43894	0.345766
DDAH1.O94760.OID21299.v1	Colorectal cancer	15	1.01	0.91	1.11	0.903738	475	43894	0.345766
DDAH1.O94760.OID21299.v1	Colorectal cancer	16	1.01	0.91	1.11	0.903738	475	43894	0.345766
DDAH1.O94760.OID21299.v1	Colorectal cancer	17	1.01	0.91	1.11	0.903738	475	43894	0.345766
FLT1.P17948.OID21301.v1	Colorectal cancer	1	1.12	0.79	1.59	0.511392	33	43894	0.326489
FLT1.P17948.OID21301.v1	Colorectal cancer	2	0.94	0.75	1.19	0.603585	74	43894	0.282269
FLT1.P17948.OID21301.v1	Colorectal cancer	3	0.91	0.75	1.09	0.307743	113	43894	0.29584
FLT1.P17948.OID21301.v1	Colorectal cancer	4	0.92	0.78	1.09	0.327825	150	43894	0.596445
FLT1.P17948.OID21301.v1	Colorectal cancer	5	1	0.87	1.16	0.956179	188	43894	0.244264
FLT1.P17948.OID21301.v1	Colorectal cancer	6	1.02	0.9	1.16	0.742172	237	43894	0.36198
FLT1.P17948.OID21301.v1	Colorectal cancer	7	1.04	0.92	1.17	0.514797	278	43894	0.356902
FLT1.P17948.OID21301.v1	Colorectal cancer	8	1.03	0.92	1.15	0.61466	338	43894	0.659244
FLT1.P17948.OID21301.v1	Colorectal cancer	9	1.03	0.93	1.14	0.532937	385	43894	0.856672
FLT1.P17948.OID21301.v1	Colorectal cancer	10	1.03	0.94	1.13	0.546977	434	43894	0.383883
FLT1.P17948.OID21301.v1	Colorectal cancer	11	1.03	0.94	1.13	0.558992	468	43894	0.0917823
FLT1.P17948.OID21301.v1	Colorectal cancer	12	1.03	0.94	1.13	0.551088	473	43894	0.286977
FLT1.P17948.OID21301.v1	Colorectal cancer	13	1.03	0.94	1.13	0.555344	475	43894	0.507469
FLT1.P17948.OID21301.v1	Colorectal cancer	14	1.03	0.94	1.13	0.555344	475	43894	0.507469
FLT1.P17948.OID21301.v1	Colorectal cancer	15	1.03	0.94	1.13	0.555344	475	43894	0.507469
FLT1.P17948.OID21301.v1	Colorectal cancer	16	1.03	0.94	1.13	0.555344	475	43894	0.507469
FLT1.P17948.OID21301.v1	Colorectal cancer	17	1.03	0.94	1.13	0.555344	475	43894	0.507469
RP2.O75695.OID21302.v1	Colorectal cancer	1	1.29	0.92	1.82	0.145987	33	43894	0.497428
RP2.O75695.OID21302.v1	Colorectal cancer	2	0.98	0.78	1.23	0.844352	74	43894	0.0564491
RP2.O75695.OID21302.v1	Colorectal cancer	3	0.9	0.75	1.08	0.271202	113	43894	0.0785861
RP2.O75695.OID21302.v1	Colorectal cancer	4	0.99	0.84	1.16	0.907384	150	43894	0.736096
RP2.O75695.OID21302.v1	Colorectal cancer	5	0.94	0.81	1.08	0.364509	188	43894	0.424906
RP2.O75695.OID21302.v1	Colorectal cancer	6	0.91	0.8	1.03	0.128899	237	43894	0.190093
RP2.O75695.OID21302.v1	Colorectal cancer	7	0.95	0.85	1.07	0.44023	278	43894	0.704229
RP2.O75695.OID21302.v1	Colorectal cancer	8	0.98	0.88	1.09	0.666556	338	43894	0.382091
RP2.O75695.OID21302.v1	Colorectal cancer	9	0.97	0.88	1.07	0.577843	385	43894	0.673659
RP2.O75695.OID21302.v1	Colorectal cancer	10	0.96	0.87	1.06	0.427337	434	43894	0.988336
RP2.O75695.OID21302.v1	Colorectal cancer	11	0.97	0.88	1.06	0.487493	468	43894	0.859669
RP2.O75695.OID21302.v1	Colorectal cancer	12	0.97	0.89	1.06	0.52234	473	43894	0.371962
RP2.O75695.OID21302.v1	Colorectal cancer	13	0.97	0.89	1.07	0.577671	475	43894	0.108877
RP2.O75695.OID21302.v1	Colorectal cancer	14	0.97	0.89	1.07	0.577671	475	43894	0.108877
RP2.O75695.OID21302.v1	Colorectal cancer	15	0.97	0.89	1.07	0.577671	475	43894	0.108877
RP2.O75695.OID21302.v1	Colorectal cancer	16	0.97	0.89	1.07	0.577671	475	43894	0.108877
RP2.O75695.OID21302.v1	Colorectal cancer	17	0.97	0.89	1.07	0.577671	475	43894	0.108877
HS3ST3B1.Q9Y662.OID21303.v1	Colorectal cancer	1	1.29	0.91	1.82	0.150387	33	43894	0.405798
HS3ST3B1.Q9Y662.OID21303.v1	Colorectal cancer	2	1.04	0.83	1.31	0.73185	74	43894	0.126486
HS3ST3B1.Q9Y662.OID21303.v1	Colorectal cancer	3	1.01	0.84	1.22	0.917431	113	43894	0.343086
HS3ST3B1.Q9Y662.OID21303.v1	Colorectal cancer	4	1	0.85	1.18	0.968903	150	43894	0.650005
HS3ST3B1.Q9Y662.OID21303.v1	Colorectal cancer	5	0.99	0.85	1.14	0.857252	188	43894	0.513228
HS3ST3B1.Q9Y662.OID21303.v1	Colorectal cancer	6	1	0.88	1.14	0.987049	237	43894	0.779434
HS3ST3B1.Q9Y662.OID21303.v1	Colorectal cancer	7	0.98	0.87	1.11	0.775111	278	43894	0.500369
HS3ST3B1.Q9Y662.OID21303.v1	Colorectal cancer	8	1	0.9	1.12	0.985382	338	43894	0.992451
HS3ST3B1.Q9Y662.OID21303.v1	Colorectal cancer	9	1.02	0.92	1.13	0.650281	385	43894	0.501995
HS3ST3B1.Q9Y662.OID21303.v1	Colorectal cancer	10	1	0.91	1.1	0.996108	434	43894	0.767627
HS3ST3B1.Q9Y662.OID21303.v1	Colorectal cancer	11	1.01	0.92	1.11	0.786273	468	43894	0.981362
HS3ST3B1.Q9Y662.OID21303.v1	Colorectal cancer	12	1.01	0.92	1.11	0.787554	473	43894	0.895179
HS3ST3B1.Q9Y662.OID21303.v1	Colorectal cancer	13	1.01	0.92	1.1	0.874996	475	43894	0.375267
HS3ST3B1.Q9Y662.OID21303.v1	Colorectal cancer	14	1.01	0.92	1.1	0.874996	475	43894	0.375267
HS3ST3B1.Q9Y662.OID21303.v1	Colorectal cancer	15	1.01	0.92	1.1	0.874996	475	43894	0.375267
HS3ST3B1.Q9Y662.OID21303.v1	Colorectal cancer	16	1.01	0.92	1.1	0.874996	475	43894	0.375267
HS3ST3B1.Q9Y662.OID21303.v1	Colorectal cancer	17	1.01	0.92	1.1	0.874996	475	43894	0.375267
PSMD9.O00233.OID21304.v1	Colorectal cancer	1	0.97	0.68	1.38	0.8587	33	43894	0.589074
PSMD9.O00233.OID21304.v1	Colorectal cancer	2	0.92	0.73	1.16	0.48191	74	43894	0.640855
PSMD9.O00233.OID21304.v1	Colorectal cancer	3	0.86	0.71	1.04	0.115175	113	43894	0.460107
PSMD9.O00233.OID21304.v1	Colorectal cancer	4	0.88	0.75	1.04	0.132701	150	43894	0.907845
PSMD9.O00233.OID21304.v1	Colorectal cancer	5	0.83	0.72	0.96	0.0147871	188	43894	0.214562
PSMD9.O00233.OID21304.v1	Colorectal cancer	6	0.86	0.76	0.98	0.025756	237	43894	0.695543
PSMD9.O00233.OID21304.v1	Colorectal cancer	7	0.9	0.8	1.01	0.0744571	278	43894	0.564491
PSMD9.O00233.OID21304.v1	Colorectal cancer	8	0.95	0.85	1.06	0.350459	338	43894	0.0422465
PSMD9.O00233.OID21304.v1	Colorectal cancer	9	0.98	0.88	1.09	0.692765	385	43894	0.0126365
PSMD9.O00233.OID21304.v1	Colorectal cancer	10	0.99	0.9	1.09	0.823846	434	43894	0.744898
PSMD9.O00233.OID21304.v1	Colorectal cancer	11	0.98	0.89	1.08	0.723953	468	43894	0.799721
PSMD9.O00233.OID21304.v1	Colorectal cancer	12	0.99	0.9	1.08	0.779009	473	43894	0.585268
PSMD9.O00233.OID21304.v1	Colorectal cancer	13	0.98	0.89	1.08	0.686526	475	43894	0.616592
PSMD9.O00233.OID21304.v1	Colorectal cancer	14	0.98	0.89	1.08	0.686526	475	43894	0.616592
PSMD9.O00233.OID21304.v1	Colorectal cancer	15	0.98	0.89	1.08	0.686526	475	43894	0.616592
PSMD9.O00233.OID21304.v1	Colorectal cancer	16	0.98	0.89	1.08	0.686526	475	43894	0.616592
PSMD9.O00233.OID21304.v1	Colorectal cancer	17	0.98	0.89	1.08	0.686526	475	43894	0.616592
DPEP2.Q9H4A9.OID21305.v1	Colorectal cancer	1	0.95	0.67	1.34	0.765252	33	43894	0.748053
DPEP2.Q9H4A9.OID21305.v1	Colorectal cancer	2	0.96	0.76	1.2	0.713161	74	43894	0.848276
DPEP2.Q9H4A9.OID21305.v1	Colorectal cancer	3	0.87	0.72	1.04	0.133006	113	43894	0.359997
DPEP2.Q9H4A9.OID21305.v1	Colorectal cancer	4	0.87	0.74	1.02	0.0833117	150	43894	0.763919
DPEP2.Q9H4A9.OID21305.v1	Colorectal cancer	5	0.85	0.74	0.99	0.0311375	188	43894	0.610965
DPEP2.Q9H4A9.OID21305.v1	Colorectal cancer	6	0.81	0.71	0.92	0.00140728	237	43894	0.168533
DPEP2.Q9H4A9.OID21305.v1	Colorectal cancer	7	0.85	0.76	0.96	0.00847005	278	43894	0.816046
DPEP2.Q9H4A9.OID21305.v1	Colorectal cancer	8	0.91	0.82	1.02	0.0999153	338	43894	0.0578287
DPEP2.Q9H4A9.OID21305.v1	Colorectal cancer	9	0.95	0.86	1.05	0.296269	385	43894	0.00952828
DPEP2.Q9H4A9.OID21305.v1	Colorectal cancer	10	0.95	0.86	1.05	0.302254	434	43894	0.3702
DPEP2.Q9H4A9.OID21305.v1	Colorectal cancer	11	0.95	0.87	1.05	0.319082	468	43894	0.735074
DPEP2.Q9H4A9.OID21305.v1	Colorectal cancer	12	0.94	0.86	1.03	0.191948	473	43894	0.0715169
DPEP2.Q9H4A9.OID21305.v1	Colorectal cancer	13	0.94	0.86	1.03	0.187248	475	43894	0.136401
DPEP2.Q9H4A9.OID21305.v1	Colorectal cancer	14	0.94	0.86	1.03	0.187248	475	43894	0.136401
DPEP2.Q9H4A9.OID21305.v1	Colorectal cancer	15	0.94	0.86	1.03	0.187248	475	43894	0.136401
DPEP2.Q9H4A9.OID21305.v1	Colorectal cancer	16	0.94	0.86	1.03	0.187248	475	43894	0.136401
DPEP2.Q9H4A9.OID21305.v1	Colorectal cancer	17	0.94	0.86	1.03	0.187248	475	43894	0.136401
CALB1.P05937.OID21306.v1	Colorectal cancer	1	0.95	0.67	1.34	0.75117	33	43894	0.266713
CALB1.P05937.OID21306.v1	Colorectal cancer	2	0.95	0.75	1.2	0.688914	74	43894	0.611986
CALB1.P05937.OID21306.v1	Colorectal cancer	3	0.99	0.82	1.2	0.941652	113	43894	0.964588
CALB1.P05937.OID21306.v1	Colorectal cancer	4	1.02	0.87	1.21	0.797304	150	43894	0.763608
CALB1.P05937.OID21306.v1	Colorectal cancer	5	1.02	0.88	1.18	0.784358	188	43894	0.793894
CALB1.P05937.OID21306.v1	Colorectal cancer	6	1.02	0.9	1.17	0.745778	237	43894	0.968343
CALB1.P05937.OID21306.v1	Colorectal cancer	7	1.03	0.92	1.17	0.583535	278	43894	0.942161
CALB1.P05937.OID21306.v1	Colorectal cancer	8	1.04	0.93	1.16	0.518472	338	43894	0.890272
CALB1.P05937.OID21306.v1	Colorectal cancer	9	1.04	0.93	1.15	0.490055	385	43894	0.972859
CALB1.P05937.OID21306.v1	Colorectal cancer	10	1.04	0.94	1.15	0.441925	434	43894	0.74564
CALB1.P05937.OID21306.v1	Colorectal cancer	11	1.06	0.96	1.16	0.261425	468	43894	0.465337
CALB1.P05937.OID21306.v1	Colorectal cancer	12	1.05	0.96	1.16	0.299793	473	43894	0.711121
CALB1.P05937.OID21306.v1	Colorectal cancer	13	1.05	0.95	1.15	0.353384	475	43894	0.444609
CALB1.P05937.OID21306.v1	Colorectal cancer	14	1.05	0.95	1.15	0.353384	475	43894	0.444609
CALB1.P05937.OID21306.v1	Colorectal cancer	15	1.05	0.95	1.15	0.353384	475	43894	0.444609
CALB1.P05937.OID21306.v1	Colorectal cancer	16	1.05	0.95	1.15	0.353384	475	43894	0.444609
CALB1.P05937.OID21306.v1	Colorectal cancer	17	1.05	0.95	1.15	0.353384	475	43894	0.444609
MME.P08473.OID21307.v1	Colorectal cancer	1	0.85	0.58	1.25	0.419772	33	43894	0.742591
MME.P08473.OID21307.v1	Colorectal cancer	2	0.85	0.66	1.1	0.222544	74	43894	0.497331
MME.P08473.OID21307.v1	Colorectal cancer	3	0.89	0.72	1.09	0.252856	113	43894	0.68389
MME.P08473.OID21307.v1	Colorectal cancer	4	0.96	0.81	1.15	0.677895	150	43894	0.107185
MME.P08473.OID21307.v1	Colorectal cancer	5	1.01	0.86	1.18	0.928738	188	43894	0.044385
MME.P08473.OID21307.v1	Colorectal cancer	6	0.94	0.82	1.08	0.408926	237	43894	0.898771
MME.P08473.OID21307.v1	Colorectal cancer	7	0.96	0.84	1.09	0.518254	278	43894	0.968425
MME.P08473.OID21307.v1	Colorectal cancer	8	0.96	0.86	1.08	0.505776	338	43894	0.900108
MME.P08473.OID21307.v1	Colorectal cancer	9	0.97	0.87	1.08	0.58933	385	43894	0.810994
MME.P08473.OID21307.v1	Colorectal cancer	10	0.95	0.86	1.06	0.368037	434	43894	0.961254
MME.P08473.OID21307.v1	Colorectal cancer	11	0.96	0.87	1.06	0.375257	468	43894	0.669145
MME.P08473.OID21307.v1	Colorectal cancer	12	0.96	0.87	1.06	0.378823	473	43894	0.555974
MME.P08473.OID21307.v1	Colorectal cancer	13	0.95	0.86	1.05	0.331588	475	43894	0.130557
MME.P08473.OID21307.v1	Colorectal cancer	14	0.95	0.86	1.05	0.331588	475	43894	0.130557
MME.P08473.OID21307.v1	Colorectal cancer	15	0.95	0.86	1.05	0.331588	475	43894	0.130557
MME.P08473.OID21307.v1	Colorectal cancer	16	0.95	0.86	1.05	0.331588	475	43894	0.130557
MME.P08473.OID21307.v1	Colorectal cancer	17	0.95	0.86	1.05	0.331588	475	43894	0.130557
NUDT2.P50583.OID21308.v1	Colorectal cancer	1	1.33	0.94	1.88	0.106714	33	43894	0.224484
NUDT2.P50583.OID21308.v1	Colorectal cancer	2	1.06	0.84	1.33	0.63646	74	43894	0.171502
NUDT2.P50583.OID21308.v1	Colorectal cancer	3	0.94	0.78	1.14	0.534408	113	43894	0.0647376
NUDT2.P50583.OID21308.v1	Colorectal cancer	4	1.04	0.88	1.22	0.650856	150	43894	0.74253
NUDT2.P50583.OID21308.v1	Colorectal cancer	5	0.95	0.82	1.09	0.451887	188	43894	0.115326
NUDT2.P50583.OID21308.v1	Colorectal cancer	6	0.92	0.81	1.05	0.223148	237	43894	0.137871
NUDT2.P50583.OID21308.v1	Colorectal cancer	7	0.97	0.86	1.09	0.641109	278	43894	0.888941
NUDT2.P50583.OID21308.v1	Colorectal cancer	8	0.98	0.88	1.09	0.705067	338	43894	0.711251
NUDT2.P50583.OID21308.v1	Colorectal cancer	9	0.99	0.89	1.09	0.788216	385	43894	0.722353
NUDT2.P50583.OID21308.v1	Colorectal cancer	10	0.97	0.88	1.06	0.478959	434	43894	0.251856
NUDT2.P50583.OID21308.v1	Colorectal cancer	11	0.97	0.88	1.06	0.446391	468	43894	0.882477
NUDT2.P50583.OID21308.v1	Colorectal cancer	12	0.97	0.88	1.06	0.474174	473	43894	0.397072
NUDT2.P50583.OID21308.v1	Colorectal cancer	13	0.97	0.88	1.06	0.475212	475	43894	0.412089
NUDT2.P50583.OID21308.v1	Colorectal cancer	14	0.97	0.88	1.06	0.475212	475	43894	0.412089
NUDT2.P50583.OID21308.v1	Colorectal cancer	15	0.97	0.88	1.06	0.475212	475	43894	0.412089
NUDT2.P50583.OID21308.v1	Colorectal cancer	16	0.97	0.88	1.06	0.475212	475	43894	0.412089
NUDT2.P50583.OID21308.v1	Colorectal cancer	17	0.97	0.88	1.06	0.475212	475	43894	0.412089
GRPEL1.Q9HAV7.OID21309.v1	Colorectal cancer	1	1.49	1.04	2.14	0.0297896	33	43894	0.776693
GRPEL1.Q9HAV7.OID21309.v1	Colorectal cancer	2	1.21	0.95	1.54	0.120414	74	43894	0.109582
GRPEL1.Q9HAV7.OID21309.v1	Colorectal cancer	3	1.06	0.87	1.28	0.589017	113	43894	0.0112721
GRPEL1.Q9HAV7.OID21309.v1	Colorectal cancer	4	1.05	0.89	1.24	0.581554	150	43894	0.101948
GRPEL1.Q9HAV7.OID21309.v1	Colorectal cancer	5	1.04	0.89	1.21	0.634848	188	43894	0.222376
GRPEL1.Q9HAV7.OID21309.v1	Colorectal cancer	6	0.99	0.87	1.14	0.927199	237	43894	0.0457812
GRPEL1.Q9HAV7.OID21309.v1	Colorectal cancer	7	1.03	0.91	1.17	0.650446	278	43894	0.352905
GRPEL1.Q9HAV7.OID21309.v1	Colorectal cancer	8	1.02	0.92	1.15	0.67251	338	43894	0.58238
GRPEL1.Q9HAV7.OID21309.v1	Colorectal cancer	9	1.02	0.92	1.13	0.753194	385	43894	0.603443
GRPEL1.Q9HAV7.OID21309.v1	Colorectal cancer	10	0.99	0.9	1.09	0.837143	434	43894	0.364847
GRPEL1.Q9HAV7.OID21309.v1	Colorectal cancer	11	0.99	0.9	1.09	0.866045	468	43894	0.899396
GRPEL1.Q9HAV7.OID21309.v1	Colorectal cancer	12	0.99	0.9	1.09	0.910535	473	43894	0.859064
GRPEL1.Q9HAV7.OID21309.v1	Colorectal cancer	13	1	0.9	1.1	0.934646	475	43894	0.729954
GRPEL1.Q9HAV7.OID21309.v1	Colorectal cancer	14	1	0.9	1.1	0.934646	475	43894	0.729954
GRPEL1.Q9HAV7.OID21309.v1	Colorectal cancer	15	1	0.9	1.1	0.934646	475	43894	0.729954
GRPEL1.Q9HAV7.OID21309.v1	Colorectal cancer	16	1	0.9	1.1	0.934646	475	43894	0.729954
GRPEL1.Q9HAV7.OID21309.v1	Colorectal cancer	17	1	0.9	1.1	0.934646	475	43894	0.729954
VNN2.O95498.OID21310.v1	Colorectal cancer	1	1	0.7	1.42	0.998124	33	43894	0.533922
VNN2.O95498.OID21310.v1	Colorectal cancer	2	0.97	0.76	1.22	0.76662	74	43894	0.51165
VNN2.O95498.OID21310.v1	Colorectal cancer	3	0.97	0.8	1.18	0.776482	113	43894	0.785036
VNN2.O95498.OID21310.v1	Colorectal cancer	4	0.98	0.83	1.16	0.810208	150	43894	0.983465
VNN2.O95498.OID21310.v1	Colorectal cancer	5	1.05	0.91	1.22	0.494678	188	43894	0.176547
VNN2.O95498.OID21310.v1	Colorectal cancer	6	1.07	0.94	1.22	0.297305	237	43894	0.27759
VNN2.O95498.OID21310.v1	Colorectal cancer	7	1.1	0.97	1.24	0.12771	278	43894	0.176092
VNN2.O95498.OID21310.v1	Colorectal cancer	8	1.06	0.95	1.18	0.327691	338	43894	0.957674
VNN2.O95498.OID21310.v1	Colorectal cancer	9	1.05	0.95	1.17	0.310757	385	43894	0.813877
VNN2.O95498.OID21310.v1	Colorectal cancer	10	1.05	0.96	1.16	0.292367	434	43894	0.328363
VNN2.O95498.OID21310.v1	Colorectal cancer	11	1.04	0.95	1.14	0.421757	468	43894	0.0591099
VNN2.O95498.OID21310.v1	Colorectal cancer	12	1.04	0.95	1.14	0.413785	473	43894	0.0433898
VNN2.O95498.OID21310.v1	Colorectal cancer	13	1.05	0.95	1.15	0.336153	475	43894	0.939976
VNN2.O95498.OID21310.v1	Colorectal cancer	14	1.05	0.95	1.15	0.336153	475	43894	0.939976
VNN2.O95498.OID21310.v1	Colorectal cancer	15	1.05	0.95	1.15	0.336153	475	43894	0.939976
VNN2.O95498.OID21310.v1	Colorectal cancer	16	1.05	0.95	1.15	0.336153	475	43894	0.939976
VNN2.O95498.OID21310.v1	Colorectal cancer	17	1.05	0.95	1.15	0.336153	475	43894	0.939976
AARSD1.Q9BTE6.OID21311.v1	Colorectal cancer	1	1.16	0.82	1.65	0.402325	33	43894	0.515007
AARSD1.Q9BTE6.OID21311.v1	Colorectal cancer	2	1.08	0.85	1.37	0.516899	74	43894	0.586077
AARSD1.Q9BTE6.OID21311.v1	Colorectal cancer	3	0.93	0.77	1.13	0.470753	113	43894	0.0439951
AARSD1.Q9BTE6.OID21311.v1	Colorectal cancer	4	0.92	0.78	1.09	0.335787	150	43894	0.118546
AARSD1.Q9BTE6.OID21311.v1	Colorectal cancer	5	0.86	0.74	0.99	0.0406119	188	43894	0.013483
AARSD1.Q9BTE6.OID21311.v1	Colorectal cancer	6	0.88	0.77	1.01	0.0609621	237	43894	0.152927
AARSD1.Q9BTE6.OID21311.v1	Colorectal cancer	7	0.92	0.81	1.04	0.163821	278	43894	0.777988
AARSD1.Q9BTE6.OID21311.v1	Colorectal cancer	8	0.96	0.86	1.07	0.497453	338	43894	0.261921
AARSD1.Q9BTE6.OID21311.v1	Colorectal cancer	9	0.98	0.88	1.08	0.658917	385	43894	0.194316
AARSD1.Q9BTE6.OID21311.v1	Colorectal cancer	10	0.98	0.89	1.08	0.734104	434	43894	0.485809
AARSD1.Q9BTE6.OID21311.v1	Colorectal cancer	11	0.99	0.9	1.09	0.780748	468	43894	0.903652
AARSD1.Q9BTE6.OID21311.v1	Colorectal cancer	12	1	0.91	1.1	0.95075	473	43894	0.238294
AARSD1.Q9BTE6.OID21311.v1	Colorectal cancer	13	0.99	0.9	1.09	0.859643	475	43894	0.657502
AARSD1.Q9BTE6.OID21311.v1	Colorectal cancer	14	0.99	0.9	1.09	0.859643	475	43894	0.657502
AARSD1.Q9BTE6.OID21311.v1	Colorectal cancer	15	0.99	0.9	1.09	0.859643	475	43894	0.657502
AARSD1.Q9BTE6.OID21311.v1	Colorectal cancer	16	0.99	0.9	1.09	0.859643	475	43894	0.657502
AARSD1.Q9BTE6.OID21311.v1	Colorectal cancer	17	0.99	0.9	1.09	0.859643	475	43894	0.657502
IGSF3.O75054.OID21312.v1	Colorectal cancer	1	1.05	0.72	1.53	0.787605	33	43894	0.31666
IGSF3.O75054.OID21312.v1	Colorectal cancer	2	1.01	0.78	1.3	0.946837	74	43894	0.850817
IGSF3.O75054.OID21312.v1	Colorectal cancer	3	1.03	0.84	1.26	0.780677	113	43894	0.885637
IGSF3.O75054.OID21312.v1	Colorectal cancer	4	1	0.84	1.2	0.98422	150	43894	0.858015
IGSF3.O75054.OID21312.v1	Colorectal cancer	5	1.01	0.86	1.18	0.919425	188	43894	0.666258
IGSF3.O75054.OID21312.v1	Colorectal cancer	6	0.99	0.86	1.14	0.864533	237	43894	0.488359
IGSF3.O75054.OID21312.v1	Colorectal cancer	7	1	0.88	1.14	0.992875	278	43894	0.667387
IGSF3.O75054.OID21312.v1	Colorectal cancer	8	1.02	0.9	1.14	0.804633	338	43894	0.626169
IGSF3.O75054.OID21312.v1	Colorectal cancer	9	1.01	0.9	1.12	0.927501	385	43894	0.854032
IGSF3.O75054.OID21312.v1	Colorectal cancer	10	1	0.9	1.11	0.992782	434	43894	0.678253
IGSF3.O75054.OID21312.v1	Colorectal cancer	11	1.01	0.92	1.12	0.804302	468	43894	0.437065
IGSF3.O75054.OID21312.v1	Colorectal cancer	12	0.99	0.9	1.09	0.815451	473	43894	0.101574
IGSF3.O75054.OID21312.v1	Colorectal cancer	13	1	0.9	1.1	0.924896	475	43894	0.883538
IGSF3.O75054.OID21312.v1	Colorectal cancer	14	1	0.9	1.1	0.924896	475	43894	0.883538
IGSF3.O75054.OID21312.v1	Colorectal cancer	15	1	0.9	1.1	0.924896	475	43894	0.883538
IGSF3.O75054.OID21312.v1	Colorectal cancer	16	1	0.9	1.1	0.924896	475	43894	0.883538
IGSF3.O75054.OID21312.v1	Colorectal cancer	17	1	0.9	1.1	0.924896	475	43894	0.883538
DKKL1.Q9UK85.OID21313.v1	Colorectal cancer	1	0.99	0.7	1.41	0.959526	33	43894	0.649846
DKKL1.Q9UK85.OID21313.v1	Colorectal cancer	2	0.78	0.62	0.98	0.0343351	74	43894	0.106233
DKKL1.Q9UK85.OID21313.v1	Colorectal cancer	3	0.91	0.76	1.1	0.346807	113	43894	0.174418
DKKL1.Q9UK85.OID21313.v1	Colorectal cancer	4	0.95	0.81	1.12	0.559362	150	43894	0.0936129
DKKL1.Q9UK85.OID21313.v1	Colorectal cancer	5	0.99	0.86	1.15	0.908546	188	43894	0.0282991
DKKL1.Q9UK85.OID21313.v1	Colorectal cancer	6	0.99	0.87	1.12	0.851112	237	43894	0.133543
DKKL1.Q9UK85.OID21313.v1	Colorectal cancer	7	1.03	0.91	1.16	0.619849	278	43894	0.0232171
DKKL1.Q9UK85.OID21313.v1	Colorectal cancer	8	1.04	0.93	1.16	0.464569	338	43894	0.0760604
DKKL1.Q9UK85.OID21313.v1	Colorectal cancer	9	1.04	0.94	1.15	0.433854	385	43894	0.284984
DKKL1.Q9UK85.OID21313.v1	Colorectal cancer	10	1.03	0.94	1.14	0.501583	434	43894	0.31021
DKKL1.Q9UK85.OID21313.v1	Colorectal cancer	11	1.01	0.92	1.1	0.907351	468	43894	0.0362299
DKKL1.Q9UK85.OID21313.v1	Colorectal cancer	12	1	0.91	1.1	0.965683	473	43894	0.00330008
DKKL1.Q9UK85.OID21313.v1	Colorectal cancer	13	1.01	0.92	1.11	0.770544	475	43894	0.662329
DKKL1.Q9UK85.OID21313.v1	Colorectal cancer	14	1.01	0.92	1.11	0.770544	475	43894	0.662329
DKKL1.Q9UK85.OID21313.v1	Colorectal cancer	15	1.01	0.92	1.11	0.770544	475	43894	0.662329
DKKL1.Q9UK85.OID21313.v1	Colorectal cancer	16	1.01	0.92	1.11	0.770544	475	43894	0.662329
DKKL1.Q9UK85.OID21313.v1	Colorectal cancer	17	1.01	0.92	1.11	0.770544	475	43894	0.662329
INPPL1.O15357.OID21314.v1	Colorectal cancer	1	1.57	1.11	2.2	0.00988252	33	43894	0.608896
INPPL1.O15357.OID21314.v1	Colorectal cancer	2	1.08	0.86	1.36	0.49494	74	43894	0.00196765
INPPL1.O15357.OID21314.v1	Colorectal cancer	3	0.98	0.82	1.18	0.864446	113	43894	0.0173642
INPPL1.O15357.OID21314.v1	Colorectal cancer	4	1.02	0.87	1.2	0.791547	150	43894	0.291532
INPPL1.O15357.OID21314.v1	Colorectal cancer	5	0.99	0.86	1.14	0.89764	188	43894	0.180999
INPPL1.O15357.OID21314.v1	Colorectal cancer	6	0.98	0.86	1.12	0.786167	237	43894	0.187053
INPPL1.O15357.OID21314.v1	Colorectal cancer	7	1.02	0.91	1.15	0.713151	278	43894	0.96133
INPPL1.O15357.OID21314.v1	Colorectal cancer	8	1.03	0.92	1.14	0.620993	338	43894	0.826895
INPPL1.O15357.OID21314.v1	Colorectal cancer	9	1.06	0.96	1.18	0.237143	385	43894	0.148364
INPPL1.O15357.OID21314.v1	Colorectal cancer	10	1.11	1	1.22	0.0404634	434	43894	0.00959223
INPPL1.O15357.OID21314.v1	Colorectal cancer	11	1.1	1	1.2	0.0434232	468	43894	0.93804
INPPL1.O15357.OID21314.v1	Colorectal cancer	12	1.1	1.01	1.21	0.0354115	473	43894	0.407998
INPPL1.O15357.OID21314.v1	Colorectal cancer	13	1.1	1	1.21	0.0392408	475	43894	0.519561
INPPL1.O15357.OID21314.v1	Colorectal cancer	14	1.1	1	1.21	0.0392408	475	43894	0.519561
INPPL1.O15357.OID21314.v1	Colorectal cancer	15	1.1	1	1.21	0.0392408	475	43894	0.519561
INPPL1.O15357.OID21314.v1	Colorectal cancer	16	1.1	1	1.21	0.0392408	475	43894	0.519561
INPPL1.O15357.OID21314.v1	Colorectal cancer	17	1.1	1	1.21	0.0392408	475	43894	0.519561
LAG3.P18627.OID21315.v1	Colorectal cancer	1	1.15	0.8	1.66	0.43751	33	43894	0.185498
LAG3.P18627.OID21315.v1	Colorectal cancer	2	1.09	0.86	1.39	0.479441	74	43894	0.638228
LAG3.P18627.OID21315.v1	Colorectal cancer	3	1.09	0.89	1.32	0.405596	113	43894	0.946598
LAG3.P18627.OID21315.v1	Colorectal cancer	4	1.07	0.9	1.27	0.421152	150	43894	0.777219
LAG3.P18627.OID21315.v1	Colorectal cancer	5	1.11	0.96	1.3	0.166971	188	43894	0.588021
LAG3.P18627.OID21315.v1	Colorectal cancer	6	1.07	0.94	1.23	0.319104	237	43894	0.511587
LAG3.P18627.OID21315.v1	Colorectal cancer	7	1.07	0.95	1.22	0.264065	278	43894	0.625479
LAG3.P18627.OID21315.v1	Colorectal cancer	8	1.09	0.97	1.22	0.147529	338	43894	0.900638
LAG3.P18627.OID21315.v1	Colorectal cancer	9	1.08	0.97	1.2	0.179008	385	43894	0.902748
LAG3.P18627.OID21315.v1	Colorectal cancer	10	1.06	0.95	1.17	0.295589	434	43894	0.0578863
LAG3.P18627.OID21315.v1	Colorectal cancer	11	1.04	0.95	1.15	0.379362	468	43894	0.416714
LAG3.P18627.OID21315.v1	Colorectal cancer	12	1.05	0.95	1.15	0.341512	473	43894	0.822498
LAG3.P18627.OID21315.v1	Colorectal cancer	13	1.06	0.96	1.16	0.271764	475	43894	0.176998
LAG3.P18627.OID21315.v1	Colorectal cancer	14	1.06	0.96	1.16	0.271764	475	43894	0.176998
LAG3.P18627.OID21315.v1	Colorectal cancer	15	1.06	0.96	1.16	0.271764	475	43894	0.176998
LAG3.P18627.OID21315.v1	Colorectal cancer	16	1.06	0.96	1.16	0.271764	475	43894	0.176998
LAG3.P18627.OID21315.v1	Colorectal cancer	17	1.06	0.96	1.16	0.271764	475	43894	0.176998
CD38.P28907.OID21316.v1	Colorectal cancer	1	0.79	0.52	1.19	0.26286	33	43894	0.752703
CD38.P28907.OID21316.v1	Colorectal cancer	2	0.81	0.61	1.07	0.129917	74	43894	0.812809
CD38.P28907.OID21316.v1	Colorectal cancer	3	0.81	0.65	1.02	0.073478	113	43894	0.940473
CD38.P28907.OID21316.v1	Colorectal cancer	4	0.86	0.71	1.05	0.132232	150	43894	0.878841
CD38.P28907.OID21316.v1	Colorectal cancer	5	0.91	0.76	1.09	0.292574	188	43894	0.751113
CD38.P28907.OID21316.v1	Colorectal cancer	6	0.89	0.76	1.04	0.156726	237	43894	0.443172
CD38.P28907.OID21316.v1	Colorectal cancer	7	0.94	0.81	1.09	0.41183	278	43894	0.749157
CD38.P28907.OID21316.v1	Colorectal cancer	8	0.95	0.83	1.08	0.405167	338	43894	0.570595
CD38.P28907.OID21316.v1	Colorectal cancer	9	0.97	0.86	1.1	0.690704	385	43894	0.236584
CD38.P28907.OID21316.v1	Colorectal cancer	10	0.96	0.85	1.07	0.447456	434	43894	0.484198
CD38.P28907.OID21316.v1	Colorectal cancer	11	0.97	0.86	1.08	0.565524	468	43894	0.84007
CD38.P28907.OID21316.v1	Colorectal cancer	12	0.96	0.86	1.07	0.445481	473	43894	0.623778
CD38.P28907.OID21316.v1	Colorectal cancer	13	0.96	0.86	1.08	0.49815	475	43894	0.616551
CD38.P28907.OID21316.v1	Colorectal cancer	14	0.96	0.86	1.08	0.49815	475	43894	0.616551
CD38.P28907.OID21316.v1	Colorectal cancer	15	0.96	0.86	1.08	0.49815	475	43894	0.616551
CD38.P28907.OID21316.v1	Colorectal cancer	16	0.96	0.86	1.08	0.49815	475	43894	0.616551
CD38.P28907.OID21316.v1	Colorectal cancer	17	0.96	0.86	1.08	0.49815	475	43894	0.616551
CNPY4.Q8N129.OID21317.v1	Colorectal cancer	1	1.31	0.93	1.85	0.121378	33	43894	0.656296
CNPY4.Q8N129.OID21317.v1	Colorectal cancer	2	1	0.8	1.26	0.984481	74	43894	0.0632867
CNPY4.Q8N129.OID21317.v1	Colorectal cancer	3	0.95	0.79	1.14	0.562433	113	43894	0.130691
CNPY4.Q8N129.OID21317.v1	Colorectal cancer	4	0.98	0.84	1.16	0.837013	150	43894	0.70726
CNPY4.Q8N129.OID21317.v1	Colorectal cancer	5	0.94	0.81	1.09	0.413871	188	43894	0.288007
CNPY4.Q8N129.OID21317.v1	Colorectal cancer	6	0.92	0.81	1.05	0.208323	237	43894	0.21327
CNPY4.Q8N129.OID21317.v1	Colorectal cancer	7	0.97	0.87	1.1	0.664696	278	43894	0.657496
CNPY4.Q8N129.OID21317.v1	Colorectal cancer	8	1.01	0.91	1.12	0.879822	338	43894	0.198853
CNPY4.Q8N129.OID21317.v1	Colorectal cancer	9	1.02	0.92	1.13	0.660014	385	43894	0.171884
CNPY4.Q8N129.OID21317.v1	Colorectal cancer	10	1.03	0.93	1.13	0.599677	434	43894	0.512555
CNPY4.Q8N129.OID21317.v1	Colorectal cancer	11	1.03	0.94	1.12	0.578163	468	43894	0.853423
CNPY4.Q8N129.OID21317.v1	Colorectal cancer	12	1.03	0.94	1.13	0.531617	473	43894	0.343878
CNPY4.Q8N129.OID21317.v1	Colorectal cancer	13	1.03	0.94	1.13	0.484002	475	43894	0.134629
CNPY4.Q8N129.OID21317.v1	Colorectal cancer	14	1.03	0.94	1.13	0.484002	475	43894	0.134629
CNPY4.Q8N129.OID21317.v1	Colorectal cancer	15	1.03	0.94	1.13	0.484002	475	43894	0.134629
CNPY4.Q8N129.OID21317.v1	Colorectal cancer	16	1.03	0.94	1.13	0.484002	475	43894	0.134629
CNPY4.Q8N129.OID21317.v1	Colorectal cancer	17	1.03	0.94	1.13	0.484002	475	43894	0.134629
CDNF.Q49AH0.OID21318.v1	Colorectal cancer	1	0.86	0.61	1.23	0.416306	33	43894	0.243503
CDNF.Q49AH0.OID21318.v1	Colorectal cancer	2	0.83	0.65	1.05	0.114364	74	43894	0.475655
CDNF.Q49AH0.OID21318.v1	Colorectal cancer	3	0.78	0.64	0.94	0.00904552	113	43894	0.219994
CDNF.Q49AH0.OID21318.v1	Colorectal cancer	4	0.82	0.7	0.97	0.0210626	150	43894	0.957182
CDNF.Q49AH0.OID21318.v1	Colorectal cancer	5	0.8	0.69	0.92	0.00262653	188	43894	0.419054
CDNF.Q49AH0.OID21318.v1	Colorectal cancer	6	0.84	0.74	0.96	0.0118107	237	43894	0.793462
CDNF.Q49AH0.OID21318.v1	Colorectal cancer	7	0.89	0.79	1.01	0.0640687	278	43894	0.199671
CDNF.Q49AH0.OID21318.v1	Colorectal cancer	8	0.93	0.83	1.03	0.174974	338	43894	0.0141989
CDNF.Q49AH0.OID21318.v1	Colorectal cancer	9	0.97	0.88	1.08	0.612863	385	43894	0.00124566
CDNF.Q49AH0.OID21318.v1	Colorectal cancer	10	0.97	0.88	1.07	0.572195	434	43894	0.643497
CDNF.Q49AH0.OID21318.v1	Colorectal cancer	11	0.98	0.89	1.07	0.644559	468	43894	0.943878
CDNF.Q49AH0.OID21318.v1	Colorectal cancer	12	0.98	0.89	1.08	0.711212	473	43894	0.259511
CDNF.Q49AH0.OID21318.v1	Colorectal cancer	13	0.98	0.89	1.07	0.633892	475	43894	0.896312
CDNF.Q49AH0.OID21318.v1	Colorectal cancer	14	0.98	0.89	1.07	0.633892	475	43894	0.896312
CDNF.Q49AH0.OID21318.v1	Colorectal cancer	15	0.98	0.89	1.07	0.633892	475	43894	0.896312
CDNF.Q49AH0.OID21318.v1	Colorectal cancer	16	0.98	0.89	1.07	0.633892	475	43894	0.896312
CDNF.Q49AH0.OID21318.v1	Colorectal cancer	17	0.98	0.89	1.07	0.633892	475	43894	0.896312
CDKN1A.P38936.OID21319.v1	Colorectal cancer	1	1.38	0.98	1.95	0.0657383	33	43894	0.505002
CDKN1A.P38936.OID21319.v1	Colorectal cancer	2	1.07	0.85	1.35	0.55356	74	43894	0.0308792
CDKN1A.P38936.OID21319.v1	Colorectal cancer	3	1.04	0.86	1.25	0.715162	113	43894	0.185155
CDKN1A.P38936.OID21319.v1	Colorectal cancer	4	1.05	0.9	1.24	0.532276	150	43894	0.531367
CDKN1A.P38936.OID21319.v1	Colorectal cancer	5	1.03	0.89	1.19	0.712308	188	43894	0.329189
CDKN1A.P38936.OID21319.v1	Colorectal cancer	6	1.01	0.89	1.15	0.9026	237	43894	0.178178
CDKN1A.P38936.OID21319.v1	Colorectal cancer	7	1.06	0.94	1.2	0.307581	278	43894	0.804527
CDKN1A.P38936.OID21319.v1	Colorectal cancer	8	1.07	0.96	1.19	0.218569	338	43894	0.633085
CDKN1A.P38936.OID21319.v1	Colorectal cancer	9	1.1	0.99	1.22	0.0641317	385	43894	0.210781
CDKN1A.P38936.OID21319.v1	Colorectal cancer	10	1.09	0.99	1.2	0.0719949	434	43894	0.51165
CDKN1A.P38936.OID21319.v1	Colorectal cancer	11	1.1	1	1.21	0.0404456	468	43894	0.830558
CDKN1A.P38936.OID21319.v1	Colorectal cancer	12	1.11	1.01	1.22	0.0230058	473	43894	0.0647001
CDKN1A.P38936.OID21319.v1	Colorectal cancer	13	1.11	1.01	1.22	0.0238625	475	43894	0.0701498
CDKN1A.P38936.OID21319.v1	Colorectal cancer	14	1.11	1.01	1.22	0.0238625	475	43894	0.0701498
CDKN1A.P38936.OID21319.v1	Colorectal cancer	15	1.11	1.01	1.22	0.0238625	475	43894	0.0701498
CDKN1A.P38936.OID21319.v1	Colorectal cancer	16	1.11	1.01	1.22	0.0238625	475	43894	0.0701498
CDKN1A.P38936.OID21319.v1	Colorectal cancer	17	1.11	1.01	1.22	0.0238625	475	43894	0.0701498
KIFBP.Q96EK5.OID21320.v1	Colorectal cancer	1	1.38	0.98	1.94	0.0638874	33	43894	0.824043
KIFBP.Q96EK5.OID21320.v1	Colorectal cancer	2	1.06	0.85	1.34	0.590641	74	43894	0.0839552
KIFBP.Q96EK5.OID21320.v1	Colorectal cancer	3	1	0.83	1.21	0.986959	113	43894	0.183955
KIFBP.Q96EK5.OID21320.v1	Colorectal cancer	4	1.05	0.9	1.24	0.534103	150	43894	0.915598
KIFBP.Q96EK5.OID21320.v1	Colorectal cancer	5	1	0.87	1.16	0.984599	188	43894	0.321528
KIFBP.Q96EK5.OID21320.v1	Colorectal cancer	6	0.98	0.86	1.12	0.793879	237	43894	0.24878
KIFBP.Q96EK5.OID21320.v1	Colorectal cancer	7	1.02	0.91	1.15	0.744408	278	43894	0.919506
KIFBP.Q96EK5.OID21320.v1	Colorectal cancer	8	1.04	0.94	1.16	0.462711	338	43894	0.477579
KIFBP.Q96EK5.OID21320.v1	Colorectal cancer	9	1.05	0.95	1.16	0.36056	385	43894	0.486299
KIFBP.Q96EK5.OID21320.v1	Colorectal cancer	10	1.05	0.95	1.16	0.310698	434	43894	0.393596
KIFBP.Q96EK5.OID21320.v1	Colorectal cancer	11	1.06	0.96	1.16	0.248935	468	43894	0.817812
KIFBP.Q96EK5.OID21320.v1	Colorectal cancer	12	1.07	0.98	1.17	0.149168	473	43894	0.0519644
KIFBP.Q96EK5.OID21320.v1	Colorectal cancer	13	1.07	0.97	1.17	0.158899	475	43894	0.090894
KIFBP.Q96EK5.OID21320.v1	Colorectal cancer	14	1.07	0.97	1.17	0.158899	475	43894	0.090894
KIFBP.Q96EK5.OID21320.v1	Colorectal cancer	15	1.07	0.97	1.17	0.158899	475	43894	0.090894
KIFBP.Q96EK5.OID21320.v1	Colorectal cancer	16	1.07	0.97	1.17	0.158899	475	43894	0.090894
KIFBP.Q96EK5.OID21320.v1	Colorectal cancer	17	1.07	0.97	1.17	0.158899	475	43894	0.090894
TAFA5.Q7Z5A7.OID21321.v1	Colorectal cancer	1	0.81	0.57	1.14	0.222272	33	43894	0.586986
TAFA5.Q7Z5A7.OID21321.v1	Colorectal cancer	2	0.8	0.63	1.01	0.0590578	74	43894	0.975538
TAFA5.Q7Z5A7.OID21321.v1	Colorectal cancer	3	0.86	0.71	1.04	0.112865	113	43894	0.63045
TAFA5.Q7Z5A7.OID21321.v1	Colorectal cancer	4	0.93	0.79	1.1	0.416804	150	43894	0.108291
TAFA5.Q7Z5A7.OID21321.v1	Colorectal cancer	5	0.92	0.79	1.07	0.285675	188	43894	0.24489
TAFA5.Q7Z5A7.OID21321.v1	Colorectal cancer	6	0.94	0.83	1.08	0.384735	237	43894	0.463798
TAFA5.Q7Z5A7.OID21321.v1	Colorectal cancer	7	0.97	0.85	1.09	0.589592	278	43894	0.344945
TAFA5.Q7Z5A7.OID21321.v1	Colorectal cancer	8	0.97	0.86	1.08	0.541336	338	43894	0.325619
TAFA5.Q7Z5A7.OID21321.v1	Colorectal cancer	9	1	0.9	1.11	0.989812	385	43894	0.0353957
TAFA5.Q7Z5A7.OID21321.v1	Colorectal cancer	10	1.01	0.91	1.11	0.907799	434	43894	0.593906
TAFA5.Q7Z5A7.OID21321.v1	Colorectal cancer	11	1.02	0.92	1.12	0.752928	468	43894	0.887714
TAFA5.Q7Z5A7.OID21321.v1	Colorectal cancer	12	1.02	0.93	1.12	0.679169	473	43894	0.737759
TAFA5.Q7Z5A7.OID21321.v1	Colorectal cancer	13	1.02	0.92	1.12	0.700402	475	43894	0.310933
TAFA5.Q7Z5A7.OID21321.v1	Colorectal cancer	14	1.02	0.92	1.12	0.700402	475	43894	0.310933
TAFA5.Q7Z5A7.OID21321.v1	Colorectal cancer	15	1.02	0.92	1.12	0.700402	475	43894	0.310933
TAFA5.Q7Z5A7.OID21321.v1	Colorectal cancer	16	1.02	0.92	1.12	0.700402	475	43894	0.310933
TAFA5.Q7Z5A7.OID21321.v1	Colorectal cancer	17	1.02	0.92	1.12	0.700402	475	43894	0.310933
ST3GAL1.Q11201.OID21322.v1	Colorectal cancer	1	1.05	0.73	1.5	0.799938	33	43894	0.407484
ST3GAL1.Q11201.OID21322.v1	Colorectal cancer	2	0.93	0.73	1.19	0.581436	74	43894	0.647714
ST3GAL1.Q11201.OID21322.v1	Colorectal cancer	3	0.92	0.76	1.12	0.41512	113	43894	0.839656
ST3GAL1.Q11201.OID21322.v1	Colorectal cancer	4	0.92	0.77	1.09	0.319017	150	43894	0.717126
ST3GAL1.Q11201.OID21322.v1	Colorectal cancer	5	0.95	0.82	1.11	0.554354	188	43894	0.474589
ST3GAL1.Q11201.OID21322.v1	Colorectal cancer	6	0.93	0.81	1.06	0.275087	237	43894	0.823379
ST3GAL1.Q11201.OID21322.v1	Colorectal cancer	7	0.96	0.84	1.08	0.479692	278	43894	0.330163
ST3GAL1.Q11201.OID21322.v1	Colorectal cancer	8	0.96	0.85	1.07	0.466477	338	43894	0.664066
ST3GAL1.Q11201.OID21322.v1	Colorectal cancer	9	0.96	0.86	1.07	0.448937	385	43894	0.903317
ST3GAL1.Q11201.OID21322.v1	Colorectal cancer	10	0.99	0.9	1.1	0.87611	434	43894	0.56347
ST3GAL1.Q11201.OID21322.v1	Colorectal cancer	11	0.99	0.9	1.1	0.8958	468	43894	0.443287
ST3GAL1.Q11201.OID21322.v1	Colorectal cancer	12	1	0.9	1.1	0.921575	473	43894	0.56538
ST3GAL1.Q11201.OID21322.v1	Colorectal cancer	13	0.99	0.9	1.1	0.90358	475	43894	0.547043
ST3GAL1.Q11201.OID21322.v1	Colorectal cancer	14	0.99	0.9	1.1	0.90358	475	43894	0.547043
ST3GAL1.Q11201.OID21322.v1	Colorectal cancer	15	0.99	0.9	1.1	0.90358	475	43894	0.547043
ST3GAL1.Q11201.OID21322.v1	Colorectal cancer	16	0.99	0.9	1.1	0.90358	475	43894	0.547043
ST3GAL1.Q11201.OID21322.v1	Colorectal cancer	17	0.99	0.9	1.1	0.90358	475	43894	0.547043
ERBIN.Q96RT1.OID21323.v1	Colorectal cancer	1	1.52	1.08	2.15	0.0161559	33	43894	0.629982
ERBIN.Q96RT1.OID21323.v1	Colorectal cancer	2	1.1	0.88	1.39	0.394065	74	43894	0.038906
ERBIN.Q96RT1.OID21323.v1	Colorectal cancer	3	1.04	0.86	1.25	0.703784	113	43894	0.136187
ERBIN.Q96RT1.OID21323.v1	Colorectal cancer	4	1.09	0.92	1.28	0.312949	150	43894	0.778231
ERBIN.Q96RT1.OID21323.v1	Colorectal cancer	5	1.03	0.89	1.19	0.698557	188	43894	0.209361
ERBIN.Q96RT1.OID21323.v1	Colorectal cancer	6	1	0.88	1.14	0.9805	237	43894	0.137352
ERBIN.Q96RT1.OID21323.v1	Colorectal cancer	7	1.04	0.93	1.18	0.471555	278	43894	0.960258
ERBIN.Q96RT1.OID21323.v1	Colorectal cancer	8	1.06	0.95	1.18	0.32138	338	43894	0.750216
ERBIN.Q96RT1.OID21323.v1	Colorectal cancer	9	1.07	0.96	1.18	0.204816	385	43894	0.59397
ERBIN.Q96RT1.OID21323.v1	Colorectal cancer	10	1.07	0.97	1.18	0.153724	434	43894	0.556307
ERBIN.Q96RT1.OID21323.v1	Colorectal cancer	11	1.08	0.98	1.18	0.1132	468	43894	0.916956
ERBIN.Q96RT1.OID21323.v1	Colorectal cancer	12	1.08	0.99	1.18	0.100635	473	43894	0.404158
ERBIN.Q96RT1.OID21323.v1	Colorectal cancer	13	1.08	0.99	1.18	0.0935437	475	43894	0.247906
ERBIN.Q96RT1.OID21323.v1	Colorectal cancer	14	1.08	0.99	1.18	0.0935437	475	43894	0.247906
ERBIN.Q96RT1.OID21323.v1	Colorectal cancer	15	1.08	0.99	1.18	0.0935437	475	43894	0.247906
ERBIN.Q96RT1.OID21323.v1	Colorectal cancer	16	1.08	0.99	1.18	0.0935437	475	43894	0.247906
ERBIN.Q96RT1.OID21323.v1	Colorectal cancer	17	1.08	0.99	1.18	0.0935437	475	43894	0.247906
SRP14.P37108.OID21324.v1	Colorectal cancer	1	1.22	0.86	1.75	0.265736	33	43894	0.785525
SRP14.P37108.OID21324.v1	Colorectal cancer	2	1.01	0.8	1.28	0.931461	74	43894	0.728533
SRP14.P37108.OID21324.v1	Colorectal cancer	3	1	0.82	1.21	0.989217	113	43894	0.778654
SRP14.P37108.OID21324.v1	Colorectal cancer	4	1.04	0.88	1.23	0.621128	150	43894	0.590519
SRP14.P37108.OID21324.v1	Colorectal cancer	5	0.99	0.85	1.15	0.884463	188	43894	0.509943
SRP14.P37108.OID21324.v1	Colorectal cancer	6	0.98	0.86	1.12	0.797274	237	43894	0.336584
SRP14.P37108.OID21324.v1	Colorectal cancer	7	1.04	0.92	1.17	0.547005	278	43894	0.6664
SRP14.P37108.OID21324.v1	Colorectal cancer	8	1.03	0.92	1.15	0.587956	338	43894	0.790317
SRP14.P37108.OID21324.v1	Colorectal cancer	9	1.04	0.93	1.15	0.491046	385	43894	0.675789
SRP14.P37108.OID21324.v1	Colorectal cancer	10	1.04	0.94	1.14	0.436838	434	43894	0.589541
SRP14.P37108.OID21324.v1	Colorectal cancer	11	1.02	0.93	1.12	0.64791	468	43894	0.350654
SRP14.P37108.OID21324.v1	Colorectal cancer	12	1.03	0.94	1.13	0.504857	473	43894	0.68311
SRP14.P37108.OID21324.v1	Colorectal cancer	13	1.03	0.94	1.13	0.467508	475	43894	0.409483
SRP14.P37108.OID21324.v1	Colorectal cancer	14	1.03	0.94	1.13	0.467508	475	43894	0.409483
SRP14.P37108.OID21324.v1	Colorectal cancer	15	1.03	0.94	1.13	0.467508	475	43894	0.409483
SRP14.P37108.OID21324.v1	Colorectal cancer	16	1.03	0.94	1.13	0.467508	475	43894	0.409483
SRP14.P37108.OID21324.v1	Colorectal cancer	17	1.03	0.94	1.13	0.467508	475	43894	0.409483
DSG4.Q86SJ6.OID21325.v1	Colorectal cancer	1	0.93	0.65	1.32	0.679727	33	43894	0.657346
DSG4.Q86SJ6.OID21325.v1	Colorectal cancer	2	0.95	0.75	1.21	0.680728	74	43894	0.552563
DSG4.Q86SJ6.OID21325.v1	Colorectal cancer	3	0.86	0.71	1.04	0.119586	113	43894	0.464844
DSG4.Q86SJ6.OID21325.v1	Colorectal cancer	4	0.93	0.78	1.09	0.36716	150	43894	0.478357
DSG4.Q86SJ6.OID21325.v1	Colorectal cancer	5	0.97	0.83	1.12	0.653415	188	43894	0.262066
DSG4.Q86SJ6.OID21325.v1	Colorectal cancer	6	0.96	0.84	1.09	0.528456	237	43894	0.276174
DSG4.Q86SJ6.OID21325.v1	Colorectal cancer	7	0.93	0.83	1.05	0.267857	278	43894	0.706787
DSG4.Q86SJ6.OID21325.v1	Colorectal cancer	8	0.93	0.83	1.04	0.217462	338	43894	0.878646
DSG4.Q86SJ6.OID21325.v1	Colorectal cancer	9	0.95	0.86	1.05	0.339172	385	43894	0.596762
DSG4.Q86SJ6.OID21325.v1	Colorectal cancer	10	0.93	0.85	1.03	0.165898	434	43894	0.37867
DSG4.Q86SJ6.OID21325.v1	Colorectal cancer	11	0.94	0.85	1.03	0.190263	468	43894	0.393925
DSG4.Q86SJ6.OID21325.v1	Colorectal cancer	12	0.93	0.85	1.02	0.133758	473	43894	0.593889
DSG4.Q86SJ6.OID21325.v1	Colorectal cancer	13	0.94	0.85	1.03	0.179762	475	43894	0.727606
DSG4.Q86SJ6.OID21325.v1	Colorectal cancer	14	0.94	0.85	1.03	0.179762	475	43894	0.727606
DSG4.Q86SJ6.OID21325.v1	Colorectal cancer	15	0.94	0.85	1.03	0.179762	475	43894	0.727606
DSG4.Q86SJ6.OID21325.v1	Colorectal cancer	16	0.94	0.85	1.03	0.179762	475	43894	0.727606
DSG4.Q86SJ6.OID21325.v1	Colorectal cancer	17	0.94	0.85	1.03	0.179762	475	43894	0.727606
STX4.Q12846.OID21326.v1	Colorectal cancer	1	1.3	0.92	1.85	0.135787	33	43894	0.878941
STX4.Q12846.OID21326.v1	Colorectal cancer	2	0.98	0.77	1.24	0.879774	74	43894	0.099929
STX4.Q12846.OID21326.v1	Colorectal cancer	3	0.98	0.81	1.19	0.822527	113	43894	0.613393
STX4.Q12846.OID21326.v1	Colorectal cancer	4	1.05	0.89	1.24	0.587994	150	43894	0.485137
STX4.Q12846.OID21326.v1	Colorectal cancer	5	0.98	0.84	1.13	0.766799	188	43894	0.402127
STX4.Q12846.OID21326.v1	Colorectal cancer	6	0.96	0.84	1.09	0.505042	237	43894	0.172648
STX4.Q12846.OID21326.v1	Colorectal cancer	7	0.99	0.88	1.12	0.855004	278	43894	0.753536
STX4.Q12846.OID21326.v1	Colorectal cancer	8	1.02	0.91	1.14	0.742741	338	43894	0.439529
STX4.Q12846.OID21326.v1	Colorectal cancer	9	1.07	0.96	1.19	0.211462	385	43894	0.025829
STX4.Q12846.OID21326.v1	Colorectal cancer	10	1.1	1	1.22	0.0496232	434	43894	0.0750108
STX4.Q12846.OID21326.v1	Colorectal cancer	11	1.1	1	1.21	0.0463695	468	43894	0.946517
STX4.Q12846.OID21326.v1	Colorectal cancer	12	1.11	1.01	1.22	0.0287137	473	43894	0.273933
STX4.Q12846.OID21326.v1	Colorectal cancer	13	1.11	1.01	1.22	0.0324652	475	43894	0.269415
STX4.Q12846.OID21326.v1	Colorectal cancer	14	1.11	1.01	1.22	0.0324652	475	43894	0.269415
STX4.Q12846.OID21326.v1	Colorectal cancer	15	1.11	1.01	1.22	0.0324652	475	43894	0.269415
STX4.Q12846.OID21326.v1	Colorectal cancer	16	1.11	1.01	1.22	0.0324652	475	43894	0.269415
STX4.Q12846.OID21326.v1	Colorectal cancer	17	1.11	1.01	1.22	0.0324652	475	43894	0.269415
IL12A_IL12B.P29459_P29460.OID21327.v1	Colorectal cancer	1	0.98	0.68	1.4	0.893126	33	43894	0.317553
IL12A_IL12B.P29459_P29460.OID21327.v1	Colorectal cancer	2	0.87	0.68	1.1	0.247786	74	43894	0.688317
IL12A_IL12B.P29459_P29460.OID21327.v1	Colorectal cancer	3	0.88	0.72	1.07	0.1956	113	43894	0.831175
IL12A_IL12B.P29459_P29460.OID21327.v1	Colorectal cancer	4	0.96	0.81	1.14	0.63553	150	43894	0.182843
IL12A_IL12B.P29459_P29460.OID21327.v1	Colorectal cancer	5	0.94	0.81	1.1	0.435529	188	43894	0.502945
IL12A_IL12B.P29459_P29460.OID21327.v1	Colorectal cancer	6	0.96	0.84	1.11	0.604088	237	43894	0.531269
IL12A_IL12B.P29459_P29460.OID21327.v1	Colorectal cancer	7	0.98	0.87	1.12	0.810544	278	43894	0.29066
IL12A_IL12B.P29459_P29460.OID21327.v1	Colorectal cancer	8	1.02	0.91	1.14	0.765754	338	43894	0.0455011
IL12A_IL12B.P29459_P29460.OID21327.v1	Colorectal cancer	9	1.04	0.93	1.15	0.508594	385	43894	0.0474642
IL12A_IL12B.P29459_P29460.OID21327.v1	Colorectal cancer	10	1.05	0.95	1.16	0.347094	434	43894	0.0798338
IL12A_IL12B.P29459_P29460.OID21327.v1	Colorectal cancer	11	1.03	0.94	1.14	0.499597	468	43894	0.961238
IL12A_IL12B.P29459_P29460.OID21327.v1	Colorectal cancer	12	1.03	0.93	1.13	0.570643	473	43894	0.190508
IL12A_IL12B.P29459_P29460.OID21327.v1	Colorectal cancer	13	1.03	0.93	1.13	0.61288	475	43894	0.445227
IL12A_IL12B.P29459_P29460.OID21327.v1	Colorectal cancer	14	1.03	0.93	1.13	0.61288	475	43894	0.445227
IL12A_IL12B.P29459_P29460.OID21327.v1	Colorectal cancer	15	1.03	0.93	1.13	0.61288	475	43894	0.445227
IL12A_IL12B.P29459_P29460.OID21327.v1	Colorectal cancer	16	1.03	0.93	1.13	0.61288	475	43894	0.445227
IL12A_IL12B.P29459_P29460.OID21327.v1	Colorectal cancer	17	1.03	0.93	1.13	0.61288	475	43894	0.445227
CD302.Q8IX05.OID21328.v1	Colorectal cancer	1	1.17	0.81	1.71	0.404372	33	43894	0.805742
CD302.Q8IX05.OID21328.v1	Colorectal cancer	2	0.98	0.76	1.26	0.860051	74	43894	0.518245
CD302.Q8IX05.OID21328.v1	Colorectal cancer	3	0.99	0.8	1.21	0.899966	113	43894	0.551732
CD302.Q8IX05.OID21328.v1	Colorectal cancer	4	1.04	0.87	1.24	0.686161	150	43894	0.712515
CD302.Q8IX05.OID21328.v1	Colorectal cancer	5	1.05	0.9	1.24	0.519311	188	43894	0.591497
CD302.Q8IX05.OID21328.v1	Colorectal cancer	6	0.97	0.84	1.12	0.692397	237	43894	0.0683434
CD302.Q8IX05.OID21328.v1	Colorectal cancer	7	0.96	0.84	1.1	0.551989	278	43894	0.0313735
CD302.Q8IX05.OID21328.v1	Colorectal cancer	8	1.01	0.89	1.13	0.905884	338	43894	0.896353
CD302.Q8IX05.OID21328.v1	Colorectal cancer	9	1.03	0.92	1.16	0.564705	385	43894	0.409035
CD302.Q8IX05.OID21328.v1	Colorectal cancer	10	1.03	0.93	1.15	0.546219	434	43894	0.671272
CD302.Q8IX05.OID21328.v1	Colorectal cancer	11	1.02	0.92	1.13	0.702766	468	43894	0.146054
CD302.Q8IX05.OID21328.v1	Colorectal cancer	12	1.03	0.93	1.14	0.561462	473	43894	0.635593
CD302.Q8IX05.OID21328.v1	Colorectal cancer	13	1.02	0.92	1.13	0.717912	475	43894	0.121232
CD302.Q8IX05.OID21328.v1	Colorectal cancer	14	1.02	0.92	1.13	0.717912	475	43894	0.121232
CD302.Q8IX05.OID21328.v1	Colorectal cancer	15	1.02	0.92	1.13	0.717912	475	43894	0.121232
CD302.Q8IX05.OID21328.v1	Colorectal cancer	16	1.02	0.92	1.13	0.717912	475	43894	0.121232
CD302.Q8IX05.OID21328.v1	Colorectal cancer	17	1.02	0.92	1.13	0.717912	475	43894	0.121232
SEMA4C.Q9C0C4.OID21329.v1	Colorectal cancer	1	0.79	0.56	1.12	0.181857	33	43894	0.10467
SEMA4C.Q9C0C4.OID21329.v1	Colorectal cancer	2	0.8	0.63	1.01	0.0599754	74	43894	0.473041
SEMA4C.Q9C0C4.OID21329.v1	Colorectal cancer	3	0.81	0.67	0.98	0.0287723	113	43894	0.478426
SEMA4C.Q9C0C4.OID21329.v1	Colorectal cancer	4	0.85	0.72	1	0.0516342	150	43894	0.15531
SEMA4C.Q9C0C4.OID21329.v1	Colorectal cancer	5	0.85	0.73	0.98	0.0301561	188	43894	0.237034
SEMA4C.Q9C0C4.OID21329.v1	Colorectal cancer	6	0.85	0.74	0.97	0.0148967	237	43894	0.468657
SEMA4C.Q9C0C4.OID21329.v1	Colorectal cancer	7	0.9	0.8	1.02	0.0873296	278	43894	0.0601302
SEMA4C.Q9C0C4.OID21329.v1	Colorectal cancer	8	0.94	0.84	1.05	0.255173	338	43894	0.00977404
SEMA4C.Q9C0C4.OID21329.v1	Colorectal cancer	9	0.94	0.85	1.04	0.229813	385	43894	0.0620257
SEMA4C.Q9C0C4.OID21329.v1	Colorectal cancer	10	0.94	0.85	1.03	0.184927	434	43894	0.768031
SEMA4C.Q9C0C4.OID21329.v1	Colorectal cancer	11	0.94	0.86	1.03	0.197223	468	43894	0.686707
SEMA4C.Q9C0C4.OID21329.v1	Colorectal cancer	12	0.96	0.87	1.05	0.331694	473	43894	0.266169
SEMA4C.Q9C0C4.OID21329.v1	Colorectal cancer	13	0.96	0.87	1.05	0.37518	475	43894	0.0429699
SEMA4C.Q9C0C4.OID21329.v1	Colorectal cancer	14	0.96	0.87	1.05	0.37518	475	43894	0.0429699
SEMA4C.Q9C0C4.OID21329.v1	Colorectal cancer	15	0.96	0.87	1.05	0.37518	475	43894	0.0429699
SEMA4C.Q9C0C4.OID21329.v1	Colorectal cancer	16	0.96	0.87	1.05	0.37518	475	43894	0.0429699
SEMA4C.Q9C0C4.OID21329.v1	Colorectal cancer	17	0.96	0.87	1.05	0.37518	475	43894	0.0429699
GFRA2.O00451.OID21330.v1	Colorectal cancer	1	1.19	0.84	1.67	0.326791	33	43894	0.23458
GFRA2.O00451.OID21330.v1	Colorectal cancer	2	1	0.79	1.25	0.979769	74	43894	0.28539
GFRA2.O00451.OID21330.v1	Colorectal cancer	3	0.96	0.8	1.15	0.656124	113	43894	0.363792
GFRA2.O00451.OID21330.v1	Colorectal cancer	4	0.98	0.84	1.16	0.838649	150	43894	0.892862
GFRA2.O00451.OID21330.v1	Colorectal cancer	5	0.98	0.85	1.13	0.753284	188	43894	0.906154
GFRA2.O00451.OID21330.v1	Colorectal cancer	6	0.96	0.84	1.09	0.491027	237	43894	0.493613
GFRA2.O00451.OID21330.v1	Colorectal cancer	7	0.94	0.83	1.06	0.30406	278	43894	0.286096
GFRA2.O00451.OID21330.v1	Colorectal cancer	8	0.98	0.88	1.09	0.691563	338	43894	0.682108
GFRA2.O00451.OID21330.v1	Colorectal cancer	9	0.99	0.89	1.09	0.782251	385	43894	0.51702
GFRA2.O00451.OID21330.v1	Colorectal cancer	10	0.99	0.9	1.09	0.791344	434	43894	0.538053
GFRA2.O00451.OID21330.v1	Colorectal cancer	11	1	0.91	1.09	0.954308	468	43894	0.524031
GFRA2.O00451.OID21330.v1	Colorectal cancer	12	1	0.91	1.1	0.963376	473	43894	0.310653
GFRA2.O00451.OID21330.v1	Colorectal cancer	13	1	0.91	1.09	0.950257	475	43894	0.930831
GFRA2.O00451.OID21330.v1	Colorectal cancer	14	1	0.91	1.09	0.950257	475	43894	0.930831
GFRA2.O00451.OID21330.v1	Colorectal cancer	15	1	0.91	1.09	0.950257	475	43894	0.930831
GFRA2.O00451.OID21330.v1	Colorectal cancer	16	1	0.91	1.09	0.950257	475	43894	0.930831
GFRA2.O00451.OID21330.v1	Colorectal cancer	17	1	0.91	1.09	0.950257	475	43894	0.930831
ARSB.P15848.OID21331.v1	Colorectal cancer	1	1.02	0.72	1.45	0.911171	33	43894	0.376025
ARSB.P15848.OID21331.v1	Colorectal cancer	2	0.85	0.67	1.07	0.162093	74	43894	0.157206
ARSB.P15848.OID21331.v1	Colorectal cancer	3	0.82	0.68	0.99	0.041668	113	43894	0.508532
ARSB.P15848.OID21331.v1	Colorectal cancer	4	0.88	0.75	1.03	0.119572	150	43894	0.460152
ARSB.P15848.OID21331.v1	Colorectal cancer	5	0.91	0.79	1.05	0.211484	188	43894	0.249966
ARSB.P15848.OID21331.v1	Colorectal cancer	6	0.88	0.77	1	0.051186	237	43894	0.789342
ARSB.P15848.OID21331.v1	Colorectal cancer	7	0.92	0.81	1.03	0.155139	278	43894	0.444693
ARSB.P15848.OID21331.v1	Colorectal cancer	8	0.94	0.84	1.05	0.276451	338	43894	0.151019
ARSB.P15848.OID21331.v1	Colorectal cancer	9	0.95	0.86	1.05	0.312726	385	43894	0.165781
ARSB.P15848.OID21331.v1	Colorectal cancer	10	0.97	0.88	1.07	0.517266	434	43894	0.254874
ARSB.P15848.OID21331.v1	Colorectal cancer	11	0.99	0.9	1.09	0.817334	468	43894	0.0286519
ARSB.P15848.OID21331.v1	Colorectal cancer	12	0.98	0.89	1.07	0.610651	473	43894	0.955478
ARSB.P15848.OID21331.v1	Colorectal cancer	13	0.98	0.89	1.08	0.673121	475	43894	0.355394
ARSB.P15848.OID21331.v1	Colorectal cancer	14	0.98	0.89	1.08	0.673121	475	43894	0.355394
ARSB.P15848.OID21331.v1	Colorectal cancer	15	0.98	0.89	1.08	0.673121	475	43894	0.355394
ARSB.P15848.OID21331.v1	Colorectal cancer	16	0.98	0.89	1.08	0.673121	475	43894	0.355394
ARSB.P15848.OID21331.v1	Colorectal cancer	17	0.98	0.89	1.08	0.673121	475	43894	0.355394
SCAMP3.O14828.OID21332.v1	Colorectal cancer	1	1.47	1.04	2.08	0.0298297	33	43894	0.758642
SCAMP3.O14828.OID21332.v1	Colorectal cancer	2	1.04	0.83	1.31	0.733152	74	43894	0.0281559
SCAMP3.O14828.OID21332.v1	Colorectal cancer	3	1.01	0.83	1.22	0.944899	113	43894	0.20173
SCAMP3.O14828.OID21332.v1	Colorectal cancer	4	1.06	0.9	1.25	0.470905	150	43894	0.901749
SCAMP3.O14828.OID21332.v1	Colorectal cancer	5	1.02	0.88	1.18	0.776116	188	43894	0.422
SCAMP3.O14828.OID21332.v1	Colorectal cancer	6	0.98	0.86	1.11	0.747932	237	43894	0.104698
SCAMP3.O14828.OID21332.v1	Colorectal cancer	7	1.01	0.89	1.13	0.916216	278	43894	0.566975
SCAMP3.O14828.OID21332.v1	Colorectal cancer	8	1.02	0.91	1.14	0.720528	338	43894	0.904637
SCAMP3.O14828.OID21332.v1	Colorectal cancer	9	1.05	0.94	1.16	0.39629	385	43894	0.366494
SCAMP3.O14828.OID21332.v1	Colorectal cancer	10	1.07	0.97	1.18	0.185005	434	43894	0.104485
SCAMP3.O14828.OID21332.v1	Colorectal cancer	11	1.08	0.98	1.18	0.123055	468	43894	0.689696
SCAMP3.O14828.OID21332.v1	Colorectal cancer	12	1.09	0.99	1.19	0.0830367	473	43894	0.120274
SCAMP3.O14828.OID21332.v1	Colorectal cancer	13	1.09	0.99	1.19	0.0834799	475	43894	0.0773593
SCAMP3.O14828.OID21332.v1	Colorectal cancer	14	1.09	0.99	1.19	0.0834799	475	43894	0.0773593
SCAMP3.O14828.OID21332.v1	Colorectal cancer	15	1.09	0.99	1.19	0.0834799	475	43894	0.0773593
SCAMP3.O14828.OID21332.v1	Colorectal cancer	16	1.09	0.99	1.19	0.0834799	475	43894	0.0773593
SCAMP3.O14828.OID21332.v1	Colorectal cancer	17	1.09	0.99	1.19	0.0834799	475	43894	0.0773593
LRRC25.Q8N386.OID21333.v1	Colorectal cancer	1	1.02	0.71	1.45	0.934602	33	43894	0.450993
LRRC25.Q8N386.OID21333.v1	Colorectal cancer	2	0.8	0.63	1.02	0.0671331	74	43894	0.203502
LRRC25.Q8N386.OID21333.v1	Colorectal cancer	3	0.84	0.69	1.02	0.077536	113	43894	0.865044
LRRC25.Q8N386.OID21333.v1	Colorectal cancer	4	0.86	0.73	1.02	0.085248	150	43894	0.617663
LRRC25.Q8N386.OID21333.v1	Colorectal cancer	5	0.92	0.79	1.07	0.26061	188	43894	0.109411
LRRC25.Q8N386.OID21333.v1	Colorectal cancer	6	0.94	0.83	1.08	0.391137	237	43894	0.161855
LRRC25.Q8N386.OID21333.v1	Colorectal cancer	7	0.96	0.85	1.09	0.514098	278	43894	0.13604
LRRC25.Q8N386.OID21333.v1	Colorectal cancer	8	0.99	0.89	1.11	0.882272	338	43894	0.0754568
LRRC25.Q8N386.OID21333.v1	Colorectal cancer	9	0.98	0.89	1.09	0.76971	385	43894	0.213904
LRRC25.Q8N386.OID21333.v1	Colorectal cancer	10	1	0.9	1.1	0.940743	434	43894	0.415996
LRRC25.Q8N386.OID21333.v1	Colorectal cancer	11	1	0.91	1.1	0.966194	468	43894	0.792226
LRRC25.Q8N386.OID21333.v1	Colorectal cancer	12	0.99	0.9	1.09	0.860007	473	43894	0.0600343
LRRC25.Q8N386.OID21333.v1	Colorectal cancer	13	0.99	0.9	1.09	0.876886	475	43894	0.966388
LRRC25.Q8N386.OID21333.v1	Colorectal cancer	14	0.99	0.9	1.09	0.876886	475	43894	0.966388
LRRC25.Q8N386.OID21333.v1	Colorectal cancer	15	0.99	0.9	1.09	0.876886	475	43894	0.966388
LRRC25.Q8N386.OID21333.v1	Colorectal cancer	16	0.99	0.9	1.09	0.876886	475	43894	0.966388
LRRC25.Q8N386.OID21333.v1	Colorectal cancer	17	0.99	0.9	1.09	0.876886	475	43894	0.966388
DCTN2.Q13561.OID21334.v1	Colorectal cancer	1	1.17	0.83	1.65	0.369932	33	43894	0.308592
DCTN2.Q13561.OID21334.v1	Colorectal cancer	2	0.92	0.73	1.16	0.477576	74	43894	0.311198
DCTN2.Q13561.OID21334.v1	Colorectal cancer	3	1.01	0.84	1.21	0.939535	113	43894	0.410901
DCTN2.Q13561.OID21334.v1	Colorectal cancer	4	1.04	0.88	1.22	0.670477	150	43894	0.396745
DCTN2.Q13561.OID21334.v1	Colorectal cancer	5	1.02	0.89	1.18	0.745459	188	43894	0.826035
DCTN2.Q13561.OID21334.v1	Colorectal cancer	6	0.99	0.87	1.13	0.898449	237	43894	0.59493
DCTN2.Q13561.OID21334.v1	Colorectal cancer	7	1.01	0.89	1.13	0.933938	278	43894	0.942178
DCTN2.Q13561.OID21334.v1	Colorectal cancer	8	1.03	0.93	1.15	0.533937	338	43894	0.47642
DCTN2.Q13561.OID21334.v1	Colorectal cancer	9	1.04	0.94	1.15	0.475306	385	43894	0.54382
DCTN2.Q13561.OID21334.v1	Colorectal cancer	10	1.06	0.96	1.17	0.2375	434	43894	0.373486
DCTN2.Q13561.OID21334.v1	Colorectal cancer	11	1.06	0.96	1.16	0.23786	468	43894	0.908651
DCTN2.Q13561.OID21334.v1	Colorectal cancer	12	1.07	0.98	1.18	0.123839	473	43894	0.0296233
DCTN2.Q13561.OID21334.v1	Colorectal cancer	13	1.07	0.98	1.18	0.130204	475	43894	0.095326
DCTN2.Q13561.OID21334.v1	Colorectal cancer	14	1.07	0.98	1.18	0.130204	475	43894	0.095326
DCTN2.Q13561.OID21334.v1	Colorectal cancer	15	1.07	0.98	1.18	0.130204	475	43894	0.095326
DCTN2.Q13561.OID21334.v1	Colorectal cancer	16	1.07	0.98	1.18	0.130204	475	43894	0.095326
DCTN2.Q13561.OID21334.v1	Colorectal cancer	17	1.07	0.98	1.18	0.130204	475	43894	0.095326
DRG2.P55039.OID21335.v1	Colorectal cancer	1	1.3	0.92	1.83	0.139594	33	43894	0.793718
DRG2.P55039.OID21335.v1	Colorectal cancer	2	1.05	0.83	1.31	0.705852	74	43894	0.129543
DRG2.P55039.OID21335.v1	Colorectal cancer	3	0.97	0.8	1.17	0.735321	113	43894	0.158064
DRG2.P55039.OID21335.v1	Colorectal cancer	4	0.99	0.84	1.16	0.888416	150	43894	0.553234
DRG2.P55039.OID21335.v1	Colorectal cancer	5	0.95	0.82	1.1	0.492715	188	43894	0.23711
DRG2.P55039.OID21335.v1	Colorectal cancer	6	0.93	0.82	1.06	0.280044	237	43894	0.16647
DRG2.P55039.OID21335.v1	Colorectal cancer	7	0.99	0.88	1.11	0.860201	278	43894	0.656011
DRG2.P55039.OID21335.v1	Colorectal cancer	8	1.01	0.91	1.13	0.833226	338	43894	0.328944
DRG2.P55039.OID21335.v1	Colorectal cancer	9	1.03	0.93	1.14	0.605391	385	43894	0.218092
DRG2.P55039.OID21335.v1	Colorectal cancer	10	1.01	0.92	1.12	0.76753	434	43894	0.976306
DRG2.P55039.OID21335.v1	Colorectal cancer	11	1.02	0.93	1.12	0.671942	468	43894	0.898815
DRG2.P55039.OID21335.v1	Colorectal cancer	12	1.03	0.94	1.13	0.475694	473	43894	0.0830223
DRG2.P55039.OID21335.v1	Colorectal cancer	13	1.03	0.94	1.13	0.469184	475	43894	0.0905341
DRG2.P55039.OID21335.v1	Colorectal cancer	14	1.03	0.94	1.13	0.469184	475	43894	0.0905341
DRG2.P55039.OID21335.v1	Colorectal cancer	15	1.03	0.94	1.13	0.469184	475	43894	0.0905341
DRG2.P55039.OID21335.v1	Colorectal cancer	16	1.03	0.94	1.13	0.469184	475	43894	0.0905341
DRG2.P55039.OID21335.v1	Colorectal cancer	17	1.03	0.94	1.13	0.469184	475	43894	0.0905341
UBAC1.Q9BSL1.OID21336.v1	Colorectal cancer	1	0.98	0.69	1.39	0.896713	33	43894	0.0959513
UBAC1.Q9BSL1.OID21336.v1	Colorectal cancer	2	1.04	0.82	1.32	0.737276	74	43894	0.952668
UBAC1.Q9BSL1.OID21336.v1	Colorectal cancer	3	0.93	0.77	1.13	0.47147	113	43894	0.255091
UBAC1.Q9BSL1.OID21336.v1	Colorectal cancer	4	0.94	0.79	1.1	0.43555	150	43894	0.450642
UBAC1.Q9BSL1.OID21336.v1	Colorectal cancer	5	0.91	0.78	1.05	0.191172	188	43894	0.186723
UBAC1.Q9BSL1.OID21336.v1	Colorectal cancer	6	0.92	0.81	1.05	0.203747	237	43894	0.416471
UBAC1.Q9BSL1.OID21336.v1	Colorectal cancer	7	0.97	0.86	1.09	0.569283	278	43894	0.62041
UBAC1.Q9BSL1.OID21336.v1	Colorectal cancer	8	1.02	0.91	1.14	0.739962	338	43894	0.0602212
UBAC1.Q9BSL1.OID21336.v1	Colorectal cancer	9	1.03	0.93	1.14	0.591099	385	43894	0.110599
UBAC1.Q9BSL1.OID21336.v1	Colorectal cancer	10	1.04	0.94	1.14	0.456469	434	43894	0.680537
UBAC1.Q9BSL1.OID21336.v1	Colorectal cancer	11	1.03	0.94	1.13	0.560171	468	43894	0.36124
UBAC1.Q9BSL1.OID21336.v1	Colorectal cancer	12	1.02	0.93	1.13	0.620747	473	43894	0.364513
UBAC1.Q9BSL1.OID21336.v1	Colorectal cancer	13	1.02	0.93	1.13	0.616997	475	43894	0.276157
UBAC1.Q9BSL1.OID21336.v1	Colorectal cancer	14	1.02	0.93	1.13	0.616997	475	43894	0.276157
UBAC1.Q9BSL1.OID21336.v1	Colorectal cancer	15	1.02	0.93	1.13	0.616997	475	43894	0.276157
UBAC1.Q9BSL1.OID21336.v1	Colorectal cancer	16	1.02	0.93	1.13	0.616997	475	43894	0.276157
UBAC1.Q9BSL1.OID21336.v1	Colorectal cancer	17	1.02	0.93	1.13	0.616997	475	43894	0.276157
ELOA.Q14241.OID21337.v1	Colorectal cancer	1	1.03	0.72	1.46	0.877849	33	43894	0.541002
ELOA.Q14241.OID21337.v1	Colorectal cancer	2	1.03	0.81	1.31	0.785003	74	43894	0.45299
ELOA.Q14241.OID21337.v1	Colorectal cancer	3	1.05	0.87	1.27	0.619551	113	43894	0.472773
ELOA.Q14241.OID21337.v1	Colorectal cancer	4	1.07	0.91	1.27	0.41962	150	43894	0.369799
ELOA.Q14241.OID21337.v1	Colorectal cancer	5	1.02	0.87	1.18	0.842979	188	43894	0.660859
ELOA.Q14241.OID21337.v1	Colorectal cancer	6	0.99	0.87	1.13	0.864478	237	43894	0.198859
ELOA.Q14241.OID21337.v1	Colorectal cancer	7	1	0.89	1.14	0.945897	278	43894	0.476481
ELOA.Q14241.OID21337.v1	Colorectal cancer	8	1.01	0.9	1.13	0.862139	338	43894	0.893766
ELOA.Q14241.OID21337.v1	Colorectal cancer	9	1.03	0.93	1.14	0.5622	385	43894	0.511725
ELOA.Q14241.OID21337.v1	Colorectal cancer	10	1.05	0.95	1.15	0.338878	434	43894	0.832015
ELOA.Q14241.OID21337.v1	Colorectal cancer	11	1.03	0.94	1.12	0.575638	468	43894	0.52621
ELOA.Q14241.OID21337.v1	Colorectal cancer	12	1.02	0.93	1.12	0.617796	473	43894	0.302161
ELOA.Q14241.OID21337.v1	Colorectal cancer	13	1.03	0.94	1.13	0.557588	475	43894	0.774172
ELOA.Q14241.OID21337.v1	Colorectal cancer	14	1.03	0.94	1.13	0.557588	475	43894	0.774172
ELOA.Q14241.OID21337.v1	Colorectal cancer	15	1.03	0.94	1.13	0.557588	475	43894	0.774172
ELOA.Q14241.OID21337.v1	Colorectal cancer	16	1.03	0.94	1.13	0.557588	475	43894	0.774172
ELOA.Q14241.OID21337.v1	Colorectal cancer	17	1.03	0.94	1.13	0.557588	475	43894	0.774172
ERP44.Q9BS26.OID21338.v1	Colorectal cancer	1	1.12	0.79	1.59	0.516945	33	43894	0.801795
ERP44.Q9BS26.OID21338.v1	Colorectal cancer	2	0.93	0.74	1.18	0.551034	74	43894	0.281653
ERP44.Q9BS26.OID21338.v1	Colorectal cancer	3	0.98	0.81	1.18	0.80542	113	43894	0.745487
ERP44.Q9BS26.OID21338.v1	Colorectal cancer	4	0.96	0.82	1.14	0.660297	150	43894	0.94539
ERP44.Q9BS26.OID21338.v1	Colorectal cancer	5	0.95	0.82	1.11	0.541019	188	43894	0.873655
ERP44.Q9BS26.OID21338.v1	Colorectal cancer	6	0.91	0.8	1.04	0.181668	237	43894	0.205051
ERP44.Q9BS26.OID21338.v1	Colorectal cancer	7	0.97	0.86	1.09	0.612313	278	43894	0.733504
ERP44.Q9BS26.OID21338.v1	Colorectal cancer	8	0.99	0.88	1.1	0.820223	338	43894	0.303702
ERP44.Q9BS26.OID21338.v1	Colorectal cancer	9	1.01	0.91	1.12	0.835715	385	43894	0.129479
ERP44.Q9BS26.OID21338.v1	Colorectal cancer	10	1	0.91	1.1	0.982641	434	43894	0.867734
ERP44.Q9BS26.OID21338.v1	Colorectal cancer	11	0.99	0.9	1.09	0.800083	468	43894	0.120155
ERP44.Q9BS26.OID21338.v1	Colorectal cancer	12	1	0.91	1.09	0.935357	473	43894	0.652301
ERP44.Q9BS26.OID21338.v1	Colorectal cancer	13	1.01	0.92	1.11	0.876676	475	43894	0.0792084
ERP44.Q9BS26.OID21338.v1	Colorectal cancer	14	1.01	0.92	1.11	0.876676	475	43894	0.0792084
ERP44.Q9BS26.OID21338.v1	Colorectal cancer	15	1.01	0.92	1.11	0.876676	475	43894	0.0792084
ERP44.Q9BS26.OID21338.v1	Colorectal cancer	16	1.01	0.92	1.11	0.876676	475	43894	0.0792084
ERP44.Q9BS26.OID21338.v1	Colorectal cancer	17	1.01	0.92	1.11	0.876676	475	43894	0.0792084
KAZALD1.Q96I82.OID21339.v1	Colorectal cancer	1	0.9	0.64	1.27	0.540046	33	43894	0.995059
KAZALD1.Q96I82.OID21339.v1	Colorectal cancer	2	0.94	0.75	1.19	0.604457	74	43894	0.751403
KAZALD1.Q96I82.OID21339.v1	Colorectal cancer	3	0.91	0.75	1.1	0.324386	113	43894	0.735139
KAZALD1.Q96I82.OID21339.v1	Colorectal cancer	4	0.94	0.79	1.1	0.420607	150	43894	0.828183
KAZALD1.Q96I82.OID21339.v1	Colorectal cancer	5	1	0.87	1.16	0.98265	188	43894	0.202264
KAZALD1.Q96I82.OID21339.v1	Colorectal cancer	6	0.97	0.85	1.1	0.612203	237	43894	0.985996
KAZALD1.Q96I82.OID21339.v1	Colorectal cancer	7	0.96	0.85	1.08	0.47564	278	43894	0.744045
KAZALD1.Q96I82.OID21339.v1	Colorectal cancer	8	1	0.89	1.11	0.948487	338	43894	0.26269
KAZALD1.Q96I82.OID21339.v1	Colorectal cancer	9	1	0.91	1.11	0.951396	385	43894	0.290974
KAZALD1.Q96I82.OID21339.v1	Colorectal cancer	10	1.02	0.92	1.12	0.717274	434	43894	0.0175207
KAZALD1.Q96I82.OID21339.v1	Colorectal cancer	11	1.01	0.92	1.11	0.84968	468	43894	0.75755
KAZALD1.Q96I82.OID21339.v1	Colorectal cancer	12	1.02	0.93	1.11	0.7414	473	43894	0.940506
KAZALD1.Q96I82.OID21339.v1	Colorectal cancer	13	1.01	0.92	1.11	0.839387	475	43894	0.388785
KAZALD1.Q96I82.OID21339.v1	Colorectal cancer	14	1.01	0.92	1.11	0.839387	475	43894	0.388785
KAZALD1.Q96I82.OID21339.v1	Colorectal cancer	15	1.01	0.92	1.11	0.839387	475	43894	0.388785
KAZALD1.Q96I82.OID21339.v1	Colorectal cancer	16	1.01	0.92	1.11	0.839387	475	43894	0.388785
KAZALD1.Q96I82.OID21339.v1	Colorectal cancer	17	1.01	0.92	1.11	0.839387	475	43894	0.388785
CES3.Q6UWW8.OID21340.v1	Colorectal cancer	1	1.18	0.83	1.67	0.358307	33	43894	0.546982
CES3.Q6UWW8.OID21340.v1	Colorectal cancer	2	0.94	0.74	1.19	0.596764	74	43894	0.236878
CES3.Q6UWW8.OID21340.v1	Colorectal cancer	3	1.04	0.86	1.26	0.676867	113	43894	0.552898
CES3.Q6UWW8.OID21340.v1	Colorectal cancer	4	0.98	0.83	1.16	0.833873	150	43894	0.948299
CES3.Q6UWW8.OID21340.v1	Colorectal cancer	5	0.99	0.86	1.15	0.941651	188	43894	0.998837
CES3.Q6UWW8.OID21340.v1	Colorectal cancer	6	1.01	0.89	1.16	0.849631	237	43894	0.984095
CES3.Q6UWW8.OID21340.v1	Colorectal cancer	7	1	0.88	1.13	0.95766	278	43894	0.614506
CES3.Q6UWW8.OID21340.v1	Colorectal cancer	8	1.07	0.96	1.19	0.236655	338	43894	0.0834859
CES3.Q6UWW8.OID21340.v1	Colorectal cancer	9	1.09	0.98	1.21	0.116801	385	43894	0.0664829
CES3.Q6UWW8.OID21340.v1	Colorectal cancer	10	1.12	1.01	1.24	0.0279079	434	43894	0.265572
CES3.Q6UWW8.OID21340.v1	Colorectal cancer	11	1.11	1.01	1.22	0.0358453	468	43894	0.241207
CES3.Q6UWW8.OID21340.v1	Colorectal cancer	12	1.11	1.01	1.22	0.0328209	473	43894	0.909637
CES3.Q6UWW8.OID21340.v1	Colorectal cancer	13	1.11	1.01	1.23	0.0301849	475	43894	0.907613
CES3.Q6UWW8.OID21340.v1	Colorectal cancer	14	1.11	1.01	1.23	0.0301849	475	43894	0.907613
CES3.Q6UWW8.OID21340.v1	Colorectal cancer	15	1.11	1.01	1.23	0.0301849	475	43894	0.907613
CES3.Q6UWW8.OID21340.v1	Colorectal cancer	16	1.11	1.01	1.23	0.0301849	475	43894	0.907613
CES3.Q6UWW8.OID21340.v1	Colorectal cancer	17	1.11	1.01	1.23	0.0301849	475	43894	0.907613
ATP6V1D.Q9Y5K8.OID21341.v1	Colorectal cancer	1	0.94	0.66	1.32	0.708178	33	43894	0.909147
ATP6V1D.Q9Y5K8.OID21341.v1	Colorectal cancer	2	0.88	0.7	1.1	0.265092	74	43894	0.687563
ATP6V1D.Q9Y5K8.OID21341.v1	Colorectal cancer	3	0.88	0.73	1.06	0.169819	113	43894	0.754448
ATP6V1D.Q9Y5K8.OID21341.v1	Colorectal cancer	4	0.93	0.79	1.09	0.35212	150	43894	0.536731
ATP6V1D.Q9Y5K8.OID21341.v1	Colorectal cancer	5	0.89	0.77	1.02	0.0976662	188	43894	0.657745
ATP6V1D.Q9Y5K8.OID21341.v1	Colorectal cancer	6	0.89	0.78	1.01	0.0762849	237	43894	0.921611
ATP6V1D.Q9Y5K8.OID21341.v1	Colorectal cancer	7	0.9	0.8	1.01	0.079064	278	43894	0.84475
ATP6V1D.Q9Y5K8.OID21341.v1	Colorectal cancer	8	0.94	0.84	1.04	0.243344	338	43894	0.15893
ATP6V1D.Q9Y5K8.OID21341.v1	Colorectal cancer	9	0.93	0.84	1.03	0.149683	385	43894	0.711028
ATP6V1D.Q9Y5K8.OID21341.v1	Colorectal cancer	10	0.98	0.89	1.07	0.601621	434	43894	0.0149611
ATP6V1D.Q9Y5K8.OID21341.v1	Colorectal cancer	11	0.99	0.9	1.08	0.83153	468	43894	0.558106
ATP6V1D.Q9Y5K8.OID21341.v1	Colorectal cancer	12	0.99	0.9	1.08	0.809092	473	43894	0.330904
ATP6V1D.Q9Y5K8.OID21341.v1	Colorectal cancer	13	0.99	0.91	1.09	0.892687	475	43894	0.111579
ATP6V1D.Q9Y5K8.OID21341.v1	Colorectal cancer	14	0.99	0.91	1.09	0.892687	475	43894	0.111579
ATP6V1D.Q9Y5K8.OID21341.v1	Colorectal cancer	15	0.99	0.91	1.09	0.892687	475	43894	0.111579
ATP6V1D.Q9Y5K8.OID21341.v1	Colorectal cancer	16	0.99	0.91	1.09	0.892687	475	43894	0.111579
ATP6V1D.Q9Y5K8.OID21341.v1	Colorectal cancer	17	0.99	0.91	1.09	0.892687	475	43894	0.111579
EPHA2.P29317.OID21342.v1	Colorectal cancer	1	1.28	0.88	1.86	0.191362	33	43894	0.0198588
EPHA2.P29317.OID21342.v1	Colorectal cancer	2	1.01	0.79	1.3	0.918906	74	43894	0.128053
EPHA2.P29317.OID21342.v1	Colorectal cancer	3	1.02	0.84	1.25	0.829791	113	43894	0.278836
EPHA2.P29317.OID21342.v1	Colorectal cancer	4	1.02	0.86	1.22	0.783276	150	43894	0.447263
EPHA2.P29317.OID21342.v1	Colorectal cancer	5	1.03	0.88	1.2	0.706556	188	43894	0.6772
EPHA2.P29317.OID21342.v1	Colorectal cancer	6	1.01	0.87	1.15	0.943902	237	43894	0.152606
EPHA2.P29317.OID21342.v1	Colorectal cancer	7	1	0.88	1.14	0.973271	278	43894	0.110085
EPHA2.P29317.OID21342.v1	Colorectal cancer	8	1.02	0.91	1.15	0.709012	338	43894	0.745847
EPHA2.P29317.OID21342.v1	Colorectal cancer	9	1.03	0.93	1.15	0.544807	385	43894	0.797752
EPHA2.P29317.OID21342.v1	Colorectal cancer	10	1.04	0.94	1.16	0.421021	434	43894	0.478385
EPHA2.P29317.OID21342.v1	Colorectal cancer	11	1.04	0.94	1.15	0.4935	468	43894	0.125954
EPHA2.P29317.OID21342.v1	Colorectal cancer	12	1.03	0.93	1.14	0.561397	473	43894	0.0130474
EPHA2.P29317.OID21342.v1	Colorectal cancer	13	1.02	0.93	1.13	0.631754	475	43894	0.0250909
EPHA2.P29317.OID21342.v1	Colorectal cancer	14	1.02	0.93	1.13	0.631754	475	43894	0.0250909
EPHA2.P29317.OID21342.v1	Colorectal cancer	15	1.02	0.93	1.13	0.631754	475	43894	0.0250909
EPHA2.P29317.OID21342.v1	Colorectal cancer	16	1.02	0.93	1.13	0.631754	475	43894	0.0250909
EPHA2.P29317.OID21342.v1	Colorectal cancer	17	1.02	0.93	1.13	0.631754	475	43894	0.0250909
RTBDN.Q9BSG5.OID21343.v1	Colorectal cancer	1	0.95	0.67	1.35	0.789335	33	43894	0.865217
RTBDN.Q9BSG5.OID21343.v1	Colorectal cancer	2	0.84	0.66	1.07	0.15057	74	43894	0.752257
RTBDN.Q9BSG5.OID21343.v1	Colorectal cancer	3	0.93	0.77	1.13	0.452708	113	43894	0.105421
RTBDN.Q9BSG5.OID21343.v1	Colorectal cancer	4	1.04	0.88	1.22	0.683039	150	43894	0.00904678
RTBDN.Q9BSG5.OID21343.v1	Colorectal cancer	5	0.97	0.84	1.13	0.733491	188	43894	0.436678
RTBDN.Q9BSG5.OID21343.v1	Colorectal cancer	6	0.96	0.84	1.1	0.550267	237	43894	0.73628
RTBDN.Q9BSG5.OID21343.v1	Colorectal cancer	7	1.01	0.89	1.14	0.908023	278	43894	0.185842
RTBDN.Q9BSG5.OID21343.v1	Colorectal cancer	8	1	0.9	1.12	0.953231	338	43894	0.51311
RTBDN.Q9BSG5.OID21343.v1	Colorectal cancer	9	1.02	0.92	1.13	0.762335	385	43894	0.385598
RTBDN.Q9BSG5.OID21343.v1	Colorectal cancer	10	1.03	0.93	1.14	0.567803	434	43894	0.88608
RTBDN.Q9BSG5.OID21343.v1	Colorectal cancer	11	1.06	0.96	1.16	0.264136	468	43894	0.153219
RTBDN.Q9BSG5.OID21343.v1	Colorectal cancer	12	1.06	0.97	1.17	0.204737	473	43894	0.188211
RTBDN.Q9BSG5.OID21343.v1	Colorectal cancer	13	1.06	0.97	1.17	0.21368	475	43894	0.179757
RTBDN.Q9BSG5.OID21343.v1	Colorectal cancer	14	1.06	0.97	1.17	0.21368	475	43894	0.179757
RTBDN.Q9BSG5.OID21343.v1	Colorectal cancer	15	1.06	0.97	1.17	0.21368	475	43894	0.179757
RTBDN.Q9BSG5.OID21343.v1	Colorectal cancer	16	1.06	0.97	1.17	0.21368	475	43894	0.179757
RTBDN.Q9BSG5.OID21343.v1	Colorectal cancer	17	1.06	0.97	1.17	0.21368	475	43894	0.179757
CA12.O43570.OID21344.v1	Colorectal cancer	1	1.17	0.83	1.66	0.364289	33	43894	0.257111
CA12.O43570.OID21344.v1	Colorectal cancer	2	1.03	0.81	1.29	0.833232	74	43894	0.339715
CA12.O43570.OID21344.v1	Colorectal cancer	3	1.08	0.9	1.31	0.402905	113	43894	0.845442
CA12.O43570.OID21344.v1	Colorectal cancer	4	1.08	0.92	1.27	0.363684	150	43894	0.983399
CA12.O43570.OID21344.v1	Colorectal cancer	5	1.02	0.89	1.19	0.738995	188	43894	0.352786
CA12.O43570.OID21344.v1	Colorectal cancer	6	0.98	0.86	1.12	0.810025	237	43894	0.0805709
CA12.O43570.OID21344.v1	Colorectal cancer	7	0.99	0.88	1.12	0.932384	278	43894	0.208728
CA12.O43570.OID21344.v1	Colorectal cancer	8	1.02	0.92	1.14	0.690321	338	43894	0.977794
CA12.O43570.OID21344.v1	Colorectal cancer	9	1.03	0.93	1.14	0.563217	385	43894	0.762303
CA12.O43570.OID21344.v1	Colorectal cancer	10	1.03	0.93	1.13	0.557985	434	43894	0.783661
CA12.O43570.OID21344.v1	Colorectal cancer	11	1.02	0.93	1.12	0.704509	468	43894	0.475167
CA12.O43570.OID21344.v1	Colorectal cancer	12	1.01	0.92	1.11	0.804497	473	43894	0.111206
CA12.O43570.OID21344.v1	Colorectal cancer	13	1	0.91	1.09	0.959627	475	43894	0.00623251
CA12.O43570.OID21344.v1	Colorectal cancer	14	1	0.91	1.09	0.959627	475	43894	0.00623251
CA12.O43570.OID21344.v1	Colorectal cancer	15	1	0.91	1.09	0.959627	475	43894	0.00623251
CA12.O43570.OID21344.v1	Colorectal cancer	16	1	0.91	1.09	0.959627	475	43894	0.00623251
CA12.O43570.OID21344.v1	Colorectal cancer	17	1	0.91	1.09	0.959627	475	43894	0.00623251
INPP1.P49441.OID21345.v1	Colorectal cancer	1	1.18	0.83	1.68	0.347799	33	43894	0.611972
INPP1.P49441.OID21345.v1	Colorectal cancer	2	0.97	0.76	1.22	0.77235	74	43894	0.304207
INPP1.P49441.OID21345.v1	Colorectal cancer	3	0.88	0.73	1.07	0.193905	113	43894	0.155114
INPP1.P49441.OID21345.v1	Colorectal cancer	4	0.94	0.8	1.11	0.492	150	43894	0.956018
INPP1.P49441.OID21345.v1	Colorectal cancer	5	0.88	0.76	1.02	0.0784462	188	43894	0.147918
INPP1.P49441.OID21345.v1	Colorectal cancer	6	0.86	0.76	0.98	0.0260478	237	43894	0.134532
INPP1.P49441.OID21345.v1	Colorectal cancer	7	0.91	0.8	1.02	0.111597	278	43894	0.962284
INPP1.P49441.OID21345.v1	Colorectal cancer	8	0.94	0.85	1.05	0.309805	338	43894	0.279206
INPP1.P49441.OID21345.v1	Colorectal cancer	9	0.96	0.87	1.07	0.486719	385	43894	0.14314
INPP1.P49441.OID21345.v1	Colorectal cancer	10	0.95	0.87	1.05	0.339823	434	43894	0.988414
INPP1.P49441.OID21345.v1	Colorectal cancer	11	0.95	0.86	1.04	0.237567	468	43894	0.961166
INPP1.P49441.OID21345.v1	Colorectal cancer	12	0.95	0.86	1.04	0.239457	473	43894	0.839654
INPP1.P49441.OID21345.v1	Colorectal cancer	13	0.95	0.86	1.04	0.235554	475	43894	0.798634
INPP1.P49441.OID21345.v1	Colorectal cancer	14	0.95	0.86	1.04	0.235554	475	43894	0.798634
INPP1.P49441.OID21345.v1	Colorectal cancer	15	0.95	0.86	1.04	0.235554	475	43894	0.798634
INPP1.P49441.OID21345.v1	Colorectal cancer	16	0.95	0.86	1.04	0.235554	475	43894	0.798634
INPP1.P49441.OID21345.v1	Colorectal cancer	17	0.95	0.86	1.04	0.235554	475	43894	0.798634
RET.P07949.OID21346.v1	Colorectal cancer	1	0.82	0.57	1.19	0.301126	33	43894	0.37588
RET.P07949.OID21346.v1	Colorectal cancer	2	0.93	0.73	1.19	0.567842	74	43894	0.0236811
RET.P07949.OID21346.v1	Colorectal cancer	3	0.93	0.76	1.14	0.507141	113	43894	0.135603
RET.P07949.OID21346.v1	Colorectal cancer	4	0.95	0.8	1.13	0.577256	150	43894	0.136731
RET.P07949.OID21346.v1	Colorectal cancer	5	0.97	0.83	1.13	0.715575	188	43894	0.24903
RET.P07949.OID21346.v1	Colorectal cancer	6	0.95	0.83	1.09	0.49349	237	43894	0.752915
RET.P07949.OID21346.v1	Colorectal cancer	7	0.98	0.86	1.11	0.71671	278	43894	0.319821
RET.P07949.OID21346.v1	Colorectal cancer	8	0.98	0.87	1.1	0.677653	338	43894	0.248157
RET.P07949.OID21346.v1	Colorectal cancer	9	0.96	0.86	1.07	0.486534	385	43894	0.867383
RET.P07949.OID21346.v1	Colorectal cancer	10	0.97	0.88	1.07	0.566422	434	43894	0.0380511
RET.P07949.OID21346.v1	Colorectal cancer	11	0.98	0.89	1.08	0.707903	468	43894	0.200716
RET.P07949.OID21346.v1	Colorectal cancer	12	0.97	0.88	1.06	0.480859	473	43894	0.231249
RET.P07949.OID21346.v1	Colorectal cancer	13	0.97	0.88	1.07	0.532395	475	43894	0.786464
RET.P07949.OID21346.v1	Colorectal cancer	14	0.97	0.88	1.07	0.532395	475	43894	0.786464
RET.P07949.OID21346.v1	Colorectal cancer	15	0.97	0.88	1.07	0.532395	475	43894	0.786464
RET.P07949.OID21346.v1	Colorectal cancer	16	0.97	0.88	1.07	0.532395	475	43894	0.786464
RET.P07949.OID21346.v1	Colorectal cancer	17	0.97	0.88	1.07	0.532395	475	43894	0.786464
PPME1.Q9Y570.OID21347.v1	Colorectal cancer	1	1.15	0.81	1.62	0.443109	33	43894	0.338345
PPME1.Q9Y570.OID21347.v1	Colorectal cancer	2	1.1	0.87	1.38	0.42936	74	43894	0.668376
PPME1.Q9Y570.OID21347.v1	Colorectal cancer	3	0.95	0.79	1.15	0.622026	113	43894	0.127359
PPME1.Q9Y570.OID21347.v1	Colorectal cancer	4	0.98	0.83	1.15	0.805084	150	43894	0.502647
PPME1.Q9Y570.OID21347.v1	Colorectal cancer	5	0.93	0.8	1.07	0.324315	188	43894	0.129578
PPME1.Q9Y570.OID21347.v1	Colorectal cancer	6	0.94	0.82	1.06	0.309487	237	43894	0.295343
PPME1.Q9Y570.OID21347.v1	Colorectal cancer	7	0.98	0.87	1.1	0.722013	278	43894	0.761845
PPME1.Q9Y570.OID21347.v1	Colorectal cancer	8	1.02	0.92	1.14	0.699381	338	43894	0.142598
PPME1.Q9Y570.OID21347.v1	Colorectal cancer	9	1.03	0.93	1.14	0.61996	385	43894	0.285483
PPME1.Q9Y570.OID21347.v1	Colorectal cancer	10	1.03	0.94	1.14	0.528086	434	43894	0.870313
PPME1.Q9Y570.OID21347.v1	Colorectal cancer	11	1.03	0.94	1.13	0.544414	468	43894	0.89525
PPME1.Q9Y570.OID21347.v1	Colorectal cancer	12	1.04	0.95	1.14	0.424756	473	43894	0.212077
PPME1.Q9Y570.OID21347.v1	Colorectal cancer	13	1.04	0.95	1.14	0.431017	475	43894	0.307208
PPME1.Q9Y570.OID21347.v1	Colorectal cancer	14	1.04	0.95	1.14	0.431017	475	43894	0.307208
PPME1.Q9Y570.OID21347.v1	Colorectal cancer	15	1.04	0.95	1.14	0.431017	475	43894	0.307208
PPME1.Q9Y570.OID21347.v1	Colorectal cancer	16	1.04	0.95	1.14	0.431017	475	43894	0.307208
PPME1.Q9Y570.OID21347.v1	Colorectal cancer	17	1.04	0.95	1.14	0.431017	475	43894	0.307208
YES1.P07947.OID21348.v1	Colorectal cancer	1	1.43	1.02	2.02	0.0408259	33	43894	0.890683
YES1.P07947.OID21348.v1	Colorectal cancer	2	1.04	0.82	1.31	0.75171	74	43894	0.0130328
YES1.P07947.OID21348.v1	Colorectal cancer	3	1	0.83	1.2	0.992811	113	43894	0.157381
YES1.P07947.OID21348.v1	Colorectal cancer	4	1.05	0.89	1.23	0.589434	150	43894	0.782111
YES1.P07947.OID21348.v1	Colorectal cancer	5	1.01	0.88	1.17	0.87626	188	43894	0.397366
YES1.P07947.OID21348.v1	Colorectal cancer	6	0.99	0.87	1.13	0.888843	237	43894	0.24735
YES1.P07947.OID21348.v1	Colorectal cancer	7	1.03	0.92	1.16	0.576337	278	43894	0.825679
YES1.P07947.OID21348.v1	Colorectal cancer	8	1.03	0.93	1.15	0.550352	338	43894	0.798582
YES1.P07947.OID21348.v1	Colorectal cancer	9	1.05	0.95	1.16	0.326421	385	43894	0.384459
YES1.P07947.OID21348.v1	Colorectal cancer	10	1.06	0.96	1.16	0.254773	434	43894	0.552562
YES1.P07947.OID21348.v1	Colorectal cancer	11	1.06	0.97	1.16	0.227564	468	43894	0.996413
YES1.P07947.OID21348.v1	Colorectal cancer	12	1.06	0.97	1.16	0.18751	473	43894	0.216154
YES1.P07947.OID21348.v1	Colorectal cancer	13	1.06	0.97	1.17	0.178622	475	43894	0.139151
YES1.P07947.OID21348.v1	Colorectal cancer	14	1.06	0.97	1.17	0.178622	475	43894	0.139151
YES1.P07947.OID21348.v1	Colorectal cancer	15	1.06	0.97	1.17	0.178622	475	43894	0.139151
YES1.P07947.OID21348.v1	Colorectal cancer	16	1.06	0.97	1.17	0.178622	475	43894	0.139151
YES1.P07947.OID21348.v1	Colorectal cancer	17	1.06	0.97	1.17	0.178622	475	43894	0.139151
DTX3.Q8N9I9.OID21349.v1	Colorectal cancer	1	0.86	0.59	1.26	0.431708	33	43894	0.854693
DTX3.Q8N9I9.OID21349.v1	Colorectal cancer	2	0.74	0.58	0.96	0.0220961	74	43894	0.475673
DTX3.Q8N9I9.OID21349.v1	Colorectal cancer	3	0.84	0.68	1.03	0.0992742	113	43894	0.493822
DTX3.Q8N9I9.OID21349.v1	Colorectal cancer	4	0.88	0.74	1.05	0.169032	150	43894	0.378474
DTX3.Q8N9I9.OID21349.v1	Colorectal cancer	5	0.87	0.75	1.03	0.100235	188	43894	0.638951
DTX3.Q8N9I9.OID21349.v1	Colorectal cancer	6	0.86	0.75	0.99	0.0420481	237	43894	0.611417
DTX3.Q8N9I9.OID21349.v1	Colorectal cancer	7	0.91	0.79	1.03	0.141298	278	43894	0.828531
DTX3.Q8N9I9.OID21349.v1	Colorectal cancer	8	0.93	0.82	1.05	0.220163	338	43894	0.383824
DTX3.Q8N9I9.OID21349.v1	Colorectal cancer	9	0.99	0.89	1.11	0.888678	385	43894	0.00539564
DTX3.Q8N9I9.OID21349.v1	Colorectal cancer	10	1.02	0.92	1.13	0.751573	434	43894	0.286428
DTX3.Q8N9I9.OID21349.v1	Colorectal cancer	11	1	0.91	1.11	0.93275	468	43894	0.205902
DTX3.Q8N9I9.OID21349.v1	Colorectal cancer	12	1.01	0.91	1.11	0.903186	473	43894	0.223339
DTX3.Q8N9I9.OID21349.v1	Colorectal cancer	13	1	0.91	1.11	0.929483	475	43894	0.344914
DTX3.Q8N9I9.OID21349.v1	Colorectal cancer	14	1	0.91	1.11	0.929483	475	43894	0.344914
DTX3.Q8N9I9.OID21349.v1	Colorectal cancer	15	1	0.91	1.11	0.929483	475	43894	0.344914
DTX3.Q8N9I9.OID21349.v1	Colorectal cancer	16	1	0.91	1.11	0.929483	475	43894	0.344914
DTX3.Q8N9I9.OID21349.v1	Colorectal cancer	17	1	0.91	1.11	0.929483	475	43894	0.344914
LYN.P07948.OID21350.v1	Colorectal cancer	1	1.45	1.03	2.03	0.0342471	33	43894	0.816255
LYN.P07948.OID21350.v1	Colorectal cancer	2	1.03	0.82	1.3	0.781795	74	43894	0.017047
LYN.P07948.OID21350.v1	Colorectal cancer	3	0.97	0.81	1.17	0.768676	113	43894	0.0926867
LYN.P07948.OID21350.v1	Colorectal cancer	4	1.03	0.87	1.2	0.760597	150	43894	0.818858
LYN.P07948.OID21350.v1	Colorectal cancer	5	0.98	0.85	1.13	0.762877	188	43894	0.277677
LYN.P07948.OID21350.v1	Colorectal cancer	6	0.95	0.83	1.08	0.412768	237	43894	0.146816
LYN.P07948.OID21350.v1	Colorectal cancer	7	1	0.89	1.12	0.954723	278	43894	0.889533
LYN.P07948.OID21350.v1	Colorectal cancer	8	1.02	0.91	1.13	0.769813	338	43894	0.492767
LYN.P07948.OID21350.v1	Colorectal cancer	9	1.03	0.93	1.14	0.573376	385	43894	0.353422
LYN.P07948.OID21350.v1	Colorectal cancer	10	1.03	0.94	1.13	0.542991	434	43894	0.804073
LYN.P07948.OID21350.v1	Colorectal cancer	11	1.04	0.95	1.14	0.363762	468	43894	0.739975
LYN.P07948.OID21350.v1	Colorectal cancer	12	1.05	0.96	1.15	0.31429	473	43894	0.102326
LYN.P07948.OID21350.v1	Colorectal cancer	13	1.05	0.96	1.15	0.293643	475	43894	0.0374338
LYN.P07948.OID21350.v1	Colorectal cancer	14	1.05	0.96	1.15	0.293643	475	43894	0.0374338
LYN.P07948.OID21350.v1	Colorectal cancer	15	1.05	0.96	1.15	0.293643	475	43894	0.0374338
LYN.P07948.OID21350.v1	Colorectal cancer	16	1.05	0.96	1.15	0.293643	475	43894	0.0374338
LYN.P07948.OID21350.v1	Colorectal cancer	17	1.05	0.96	1.15	0.293643	475	43894	0.0374338
ICOSLG.O75144.OID21351.v1	Colorectal cancer	1	1.03	0.73	1.46	0.85839	33	43894	0.0474599
ICOSLG.O75144.OID21351.v1	Colorectal cancer	2	0.9	0.72	1.14	0.394311	74	43894	0.336517
ICOSLG.O75144.OID21351.v1	Colorectal cancer	3	0.91	0.76	1.1	0.32899	113	43894	0.772082
ICOSLG.O75144.OID21351.v1	Colorectal cancer	4	0.95	0.8	1.11	0.501878	150	43894	0.797635
ICOSLG.O75144.OID21351.v1	Colorectal cancer	5	0.9	0.78	1.04	0.16155	188	43894	0.405651
ICOSLG.O75144.OID21351.v1	Colorectal cancer	6	0.9	0.79	1.03	0.115479	237	43894	0.649189
ICOSLG.O75144.OID21351.v1	Colorectal cancer	7	0.92	0.82	1.04	0.199747	278	43894	0.821835
ICOSLG.O75144.OID21351.v1	Colorectal cancer	8	0.98	0.88	1.1	0.753083	338	43894	0.0691133
ICOSLG.O75144.OID21351.v1	Colorectal cancer	9	0.99	0.89	1.09	0.809129	385	43894	0.174187
ICOSLG.O75144.OID21351.v1	Colorectal cancer	10	0.99	0.9	1.09	0.770343	434	43894	0.515554
ICOSLG.O75144.OID21351.v1	Colorectal cancer	11	0.98	0.89	1.07	0.653288	468	43894	0.526593
ICOSLG.O75144.OID21351.v1	Colorectal cancer	12	0.98	0.89	1.08	0.678018	473	43894	0.528995
ICOSLG.O75144.OID21351.v1	Colorectal cancer	13	0.98	0.89	1.08	0.69356	475	43894	0.503788
ICOSLG.O75144.OID21351.v1	Colorectal cancer	14	0.98	0.89	1.08	0.69356	475	43894	0.503788
ICOSLG.O75144.OID21351.v1	Colorectal cancer	15	0.98	0.89	1.08	0.69356	475	43894	0.503788
ICOSLG.O75144.OID21351.v1	Colorectal cancer	16	0.98	0.89	1.08	0.69356	475	43894	0.503788
ICOSLG.O75144.OID21351.v1	Colorectal cancer	17	0.98	0.89	1.08	0.69356	475	43894	0.503788
OMG.P23515.OID21352.v1	Colorectal cancer	1	0.71	0.5	1	0.0513691	33	43894	0.876726
OMG.P23515.OID21352.v1	Colorectal cancer	2	0.79	0.62	0.99	0.0423668	74	43894	0.246025
OMG.P23515.OID21352.v1	Colorectal cancer	3	0.83	0.69	1	0.050543	113	43894	0.10969
OMG.P23515.OID21352.v1	Colorectal cancer	4	0.96	0.81	1.12	0.588057	150	43894	0.000457472
OMG.P23515.OID21352.v1	Colorectal cancer	5	0.95	0.82	1.09	0.454954	188	43894	0.0225799
OMG.P23515.OID21352.v1	Colorectal cancer	6	0.96	0.84	1.09	0.51259	237	43894	0.0337259
OMG.P23515.OID21352.v1	Colorectal cancer	7	0.93	0.83	1.05	0.252542	278	43894	0.240852
OMG.P23515.OID21352.v1	Colorectal cancer	8	0.94	0.84	1.05	0.282218	338	43894	0.363761
OMG.P23515.OID21352.v1	Colorectal cancer	9	0.92	0.83	1.02	0.107594	385	43894	0.668342
OMG.P23515.OID21352.v1	Colorectal cancer	10	0.94	0.85	1.04	0.223128	434	43894	0.272201
OMG.P23515.OID21352.v1	Colorectal cancer	11	0.96	0.88	1.06	0.450918	468	43894	0.187726
OMG.P23515.OID21352.v1	Colorectal cancer	12	0.96	0.87	1.05	0.346824	473	43894	0.494925
OMG.P23515.OID21352.v1	Colorectal cancer	13	0.96	0.87	1.05	0.358497	475	43894	0.359838
OMG.P23515.OID21352.v1	Colorectal cancer	14	0.96	0.87	1.05	0.358497	475	43894	0.359838
OMG.P23515.OID21352.v1	Colorectal cancer	15	0.96	0.87	1.05	0.358497	475	43894	0.359838
OMG.P23515.OID21352.v1	Colorectal cancer	16	0.96	0.87	1.05	0.358497	475	43894	0.359838
OMG.P23515.OID21352.v1	Colorectal cancer	17	0.96	0.87	1.05	0.358497	475	43894	0.359838
SMAD5.Q99717.OID21353.v1	Colorectal cancer	1	0.73	0.51	1.05	0.0895552	33	43894	0.648454
SMAD5.Q99717.OID21353.v1	Colorectal cancer	2	0.8	0.63	1.02	0.0697201	74	43894	0.340809
SMAD5.Q99717.OID21353.v1	Colorectal cancer	3	0.84	0.69	1.03	0.0919045	113	43894	0.34029
SMAD5.Q99717.OID21353.v1	Colorectal cancer	4	0.88	0.74	1.04	0.127425	150	43894	0.169878
SMAD5.Q99717.OID21353.v1	Colorectal cancer	5	0.9	0.77	1.05	0.169431	188	43894	0.111631
SMAD5.Q99717.OID21353.v1	Colorectal cancer	6	0.87	0.76	0.99	0.0404445	237	43894	0.882855
SMAD5.Q99717.OID21353.v1	Colorectal cancer	7	0.93	0.82	1.05	0.223688	278	43894	0.328842
SMAD5.Q99717.OID21353.v1	Colorectal cancer	8	0.95	0.85	1.06	0.368763	338	43894	0.20128
SMAD5.Q99717.OID21353.v1	Colorectal cancer	9	0.97	0.88	1.08	0.611451	385	43894	0.110876
SMAD5.Q99717.OID21353.v1	Colorectal cancer	10	0.97	0.88	1.07	0.571542	434	43894	0.512857
SMAD5.Q99717.OID21353.v1	Colorectal cancer	11	0.97	0.88	1.06	0.481227	468	43894	0.247464
SMAD5.Q99717.OID21353.v1	Colorectal cancer	12	0.98	0.89	1.08	0.704073	473	43894	0.272543
SMAD5.Q99717.OID21353.v1	Colorectal cancer	13	0.98	0.89	1.08	0.702622	475	43894	0.202032
SMAD5.Q99717.OID21353.v1	Colorectal cancer	14	0.98	0.89	1.08	0.702622	475	43894	0.202032
SMAD5.Q99717.OID21353.v1	Colorectal cancer	15	0.98	0.89	1.08	0.702622	475	43894	0.202032
SMAD5.Q99717.OID21353.v1	Colorectal cancer	16	0.98	0.89	1.08	0.702622	475	43894	0.202032
SMAD5.Q99717.OID21353.v1	Colorectal cancer	17	0.98	0.89	1.08	0.702622	475	43894	0.202032
DPP6.P42658.OID21354.v1	Colorectal cancer	1	0.78	0.54	1.12	0.171322	33	43894	0.244578
DPP6.P42658.OID21354.v1	Colorectal cancer	2	0.85	0.66	1.08	0.18021	74	43894	0.599598
DPP6.P42658.OID21354.v1	Colorectal cancer	3	0.8	0.65	0.97	0.0238467	113	43894	0.814019
DPP6.P42658.OID21354.v1	Colorectal cancer	4	0.9	0.76	1.07	0.215634	150	43894	0.0721944
DPP6.P42658.OID21354.v1	Colorectal cancer	5	0.94	0.81	1.09	0.412548	188	43894	0.0302679
DPP6.P42658.OID21354.v1	Colorectal cancer	6	0.93	0.81	1.07	0.298906	237	43894	0.115082
DPP6.P42658.OID21354.v1	Colorectal cancer	7	0.93	0.82	1.06	0.288057	278	43894	0.156523
DPP6.P42658.OID21354.v1	Colorectal cancer	8	0.95	0.85	1.07	0.406215	338	43894	0.178103
DPP6.P42658.OID21354.v1	Colorectal cancer	9	0.92	0.83	1.03	0.137157	385	43894	0.663006
DPP6.P42658.OID21354.v1	Colorectal cancer	10	0.95	0.86	1.05	0.305892	434	43894	0.344564
DPP6.P42658.OID21354.v1	Colorectal cancer	11	0.97	0.88	1.07	0.502829	468	43894	0.2703
DPP6.P42658.OID21354.v1	Colorectal cancer	12	0.96	0.87	1.06	0.381832	473	43894	0.871094
DPP6.P42658.OID21354.v1	Colorectal cancer	13	0.96	0.87	1.06	0.38625	475	43894	0.811811
DPP6.P42658.OID21354.v1	Colorectal cancer	14	0.96	0.87	1.06	0.38625	475	43894	0.811811
DPP6.P42658.OID21354.v1	Colorectal cancer	15	0.96	0.87	1.06	0.38625	475	43894	0.811811
DPP6.P42658.OID21354.v1	Colorectal cancer	16	0.96	0.87	1.06	0.38625	475	43894	0.811811
DPP6.P42658.OID21354.v1	Colorectal cancer	17	0.96	0.87	1.06	0.38625	475	43894	0.811811
VPS37A.Q8NEZ2.OID21355.v1	Colorectal cancer	1	1.24	0.88	1.75	0.224702	33	43894	0.605355
VPS37A.Q8NEZ2.OID21355.v1	Colorectal cancer	2	1.03	0.82	1.3	0.780225	74	43894	0.334168
VPS37A.Q8NEZ2.OID21355.v1	Colorectal cancer	3	0.99	0.82	1.19	0.915912	113	43894	0.45048
VPS37A.Q8NEZ2.OID21355.v1	Colorectal cancer	4	1.03	0.88	1.21	0.68898	150	43894	0.891355
VPS37A.Q8NEZ2.OID21355.v1	Colorectal cancer	5	0.95	0.82	1.1	0.507664	188	43894	0.124495
VPS37A.Q8NEZ2.OID21355.v1	Colorectal cancer	6	0.95	0.83	1.08	0.396856	237	43894	0.153954
VPS37A.Q8NEZ2.OID21355.v1	Colorectal cancer	7	0.99	0.88	1.11	0.832991	278	43894	0.981677
VPS37A.Q8NEZ2.OID21355.v1	Colorectal cancer	8	1	0.89	1.11	0.947829	338	43894	0.711675
VPS37A.Q8NEZ2.OID21355.v1	Colorectal cancer	9	1.03	0.93	1.14	0.543279	385	43894	0.176269
VPS37A.Q8NEZ2.OID21355.v1	Colorectal cancer	10	1.05	0.95	1.15	0.355371	434	43894	0.165092
VPS37A.Q8NEZ2.OID21355.v1	Colorectal cancer	11	1.04	0.95	1.14	0.350661	468	43894	0.751975
VPS37A.Q8NEZ2.OID21355.v1	Colorectal cancer	12	1.06	0.96	1.16	0.235722	473	43894	0.0577098
VPS37A.Q8NEZ2.OID21355.v1	Colorectal cancer	13	1.06	0.96	1.16	0.235509	475	43894	0.0507444
VPS37A.Q8NEZ2.OID21355.v1	Colorectal cancer	14	1.06	0.96	1.16	0.235509	475	43894	0.0507444
VPS37A.Q8NEZ2.OID21355.v1	Colorectal cancer	15	1.06	0.96	1.16	0.235509	475	43894	0.0507444
VPS37A.Q8NEZ2.OID21355.v1	Colorectal cancer	16	1.06	0.96	1.16	0.235509	475	43894	0.0507444
VPS37A.Q8NEZ2.OID21355.v1	Colorectal cancer	17	1.06	0.96	1.16	0.235509	475	43894	0.0507444
PFKFB2.O60825.OID21356.v1	Colorectal cancer	1	1.67	1.19	2.36	0.00321328	33	43894	0.910668
PFKFB2.O60825.OID21356.v1	Colorectal cancer	2	1.13	0.9	1.42	0.304144	74	43894	0.00900503
PFKFB2.O60825.OID21356.v1	Colorectal cancer	3	0.96	0.8	1.15	0.649562	113	43894	0.00209807
PFKFB2.O60825.OID21356.v1	Colorectal cancer	4	0.99	0.84	1.17	0.918104	150	43894	0.141712
PFKFB2.O60825.OID21356.v1	Colorectal cancer	5	0.97	0.84	1.12	0.682592	188	43894	0.12697
PFKFB2.O60825.OID21356.v1	Colorectal cancer	6	0.99	0.87	1.12	0.839391	237	43894	0.394325
PFKFB2.O60825.OID21356.v1	Colorectal cancer	7	1.03	0.91	1.16	0.643139	278	43894	0.716558
PFKFB2.O60825.OID21356.v1	Colorectal cancer	8	1.03	0.93	1.15	0.555694	338	43894	0.619903
PFKFB2.O60825.OID21356.v1	Colorectal cancer	9	1.05	0.95	1.16	0.353136	385	43894	0.346148
PFKFB2.O60825.OID21356.v1	Colorectal cancer	10	1.06	0.96	1.16	0.243062	434	43894	0.523858
PFKFB2.O60825.OID21356.v1	Colorectal cancer	11	1.04	0.96	1.14	0.335608	468	43894	0.604881
PFKFB2.O60825.OID21356.v1	Colorectal cancer	12	1.06	0.97	1.15	0.22548	473	43894	0.299959
PFKFB2.O60825.OID21356.v1	Colorectal cancer	13	1.06	0.97	1.15	0.214019	475	43894	0.283951
PFKFB2.O60825.OID21356.v1	Colorectal cancer	14	1.06	0.97	1.15	0.214019	475	43894	0.283951
PFKFB2.O60825.OID21356.v1	Colorectal cancer	15	1.06	0.97	1.15	0.214019	475	43894	0.283951
PFKFB2.O60825.OID21356.v1	Colorectal cancer	16	1.06	0.97	1.15	0.214019	475	43894	0.283951
PFKFB2.O60825.OID21356.v1	Colorectal cancer	17	1.06	0.97	1.15	0.214019	475	43894	0.283951
AREG.P15514.OID21357.v1	Colorectal cancer	1	2.54	1.74	3.71	1.43332e-06	33	43894	0.00376659
AREG.P15514.OID21357.v1	Colorectal cancer	2	1.97	1.54	2.54	9.85248e-08	74	43894	0.0456079
AREG.P15514.OID21357.v1	Colorectal cancer	3	1.7	1.38	2.08	3.35908e-07	113	43894	0.00693319
AREG.P15514.OID21357.v1	Colorectal cancer	4	1.59	1.33	1.89	2.42835e-07	150	43894	0.00782046
AREG.P15514.OID21357.v1	Colorectal cancer	5	1.5	1.29	1.76	3.19056e-07	188	43894	0.00522171
AREG.P15514.OID21357.v1	Colorectal cancer	6	1.4	1.22	1.61	1.5737e-06	237	43894	0.000162835
AREG.P15514.OID21357.v1	Colorectal cancer	7	1.35	1.19	1.54	3.17362e-06	278	43894	7.86754e-05
AREG.P15514.OID21357.v1	Colorectal cancer	8	1.3	1.16	1.47	7.20562e-06	338	43894	0.000252331
AREG.P15514.OID21357.v1	Colorectal cancer	9	1.29	1.16	1.44	4.37975e-06	385	43894	0.00586829
AREG.P15514.OID21357.v1	Colorectal cancer	10	1.25	1.12	1.38	2.65594e-05	434	43894	0.0665302
AREG.P15514.OID21357.v1	Colorectal cancer	11	1.25	1.13	1.38	1.08978e-05	468	43894	0.113985
AREG.P15514.OID21357.v1	Colorectal cancer	12	1.24	1.13	1.37	1.74993e-05	473	43894	0.0144572
AREG.P15514.OID21357.v1	Colorectal cancer	13	1.24	1.12	1.37	2.4162e-05	475	43894	0.0152519
AREG.P15514.OID21357.v1	Colorectal cancer	14	1.24	1.12	1.37	2.4162e-05	475	43894	0.0152519
AREG.P15514.OID21357.v1	Colorectal cancer	15	1.24	1.12	1.37	2.4162e-05	475	43894	0.0152519
AREG.P15514.OID21357.v1	Colorectal cancer	16	1.24	1.12	1.37	2.4162e-05	475	43894	0.0152519
AREG.P15514.OID21357.v1	Colorectal cancer	17	1.24	1.12	1.37	2.4162e-05	475	43894	0.0152519
PODXL.O00592.OID21358.v1	Colorectal cancer	1	0.99	0.7	1.4	0.958178	33	43894	0.444717
PODXL.O00592.OID21358.v1	Colorectal cancer	2	0.92	0.73	1.16	0.496369	74	43894	0.775053
PODXL.O00592.OID21358.v1	Colorectal cancer	3	0.84	0.7	1.01	0.0598049	113	43894	0.249142
PODXL.O00592.OID21358.v1	Colorectal cancer	4	0.88	0.75	1.04	0.129821	150	43894	0.929328
PODXL.O00592.OID21358.v1	Colorectal cancer	5	0.91	0.79	1.05	0.177913	188	43894	0.707774
PODXL.O00592.OID21358.v1	Colorectal cancer	6	0.84	0.74	0.95	0.00761581	237	43894	0.19367
PODXL.O00592.OID21358.v1	Colorectal cancer	7	0.89	0.79	1	0.0452962	278	43894	0.776915
PODXL.O00592.OID21358.v1	Colorectal cancer	8	0.93	0.83	1.03	0.154283	338	43894	0.206495
PODXL.O00592.OID21358.v1	Colorectal cancer	9	0.92	0.83	1.02	0.0952115	385	43894	0.879544
PODXL.O00592.OID21358.v1	Colorectal cancer	10	0.92	0.84	1.02	0.102516	434	43894	0.819028
PODXL.O00592.OID21358.v1	Colorectal cancer	11	0.91	0.83	1	0.0541453	468	43894	0.287848
PODXL.O00592.OID21358.v1	Colorectal cancer	12	0.92	0.84	1.01	0.0672596	473	43894	0.524122
PODXL.O00592.OID21358.v1	Colorectal cancer	13	0.92	0.84	1.01	0.0794072	475	43894	0.93288
PODXL.O00592.OID21358.v1	Colorectal cancer	14	0.92	0.84	1.01	0.0794072	475	43894	0.93288
PODXL.O00592.OID21358.v1	Colorectal cancer	15	0.92	0.84	1.01	0.0794072	475	43894	0.93288
PODXL.O00592.OID21358.v1	Colorectal cancer	16	0.92	0.84	1.01	0.0794072	475	43894	0.93288
PODXL.O00592.OID21358.v1	Colorectal cancer	17	0.92	0.84	1.01	0.0794072	475	43894	0.93288
APBB1IP.Q7Z5R6.OID21359.v1	Colorectal cancer	1	1.26	0.88	1.8	0.20174	33	43894	0.96048
APBB1IP.Q7Z5R6.OID21359.v1	Colorectal cancer	2	0.99	0.77	1.26	0.915144	74	43894	0.269235
APBB1IP.Q7Z5R6.OID21359.v1	Colorectal cancer	3	1.01	0.83	1.23	0.905562	113	43894	0.830555
APBB1IP.Q7Z5R6.OID21359.v1	Colorectal cancer	4	1.07	0.9	1.26	0.448772	150	43894	0.365385
APBB1IP.Q7Z5R6.OID21359.v1	Colorectal cancer	5	1.03	0.89	1.2	0.687384	188	43894	0.855431
APBB1IP.Q7Z5R6.OID21359.v1	Colorectal cancer	6	1.03	0.9	1.18	0.690968	237	43894	0.717859
APBB1IP.Q7Z5R6.OID21359.v1	Colorectal cancer	7	1.08	0.96	1.23	0.202778	278	43894	0.347084
APBB1IP.Q7Z5R6.OID21359.v1	Colorectal cancer	8	1.1	0.98	1.23	0.0946211	338	43894	0.137482
APBB1IP.Q7Z5R6.OID21359.v1	Colorectal cancer	9	1.12	1	1.24	0.0423747	385	43894	0.133155
APBB1IP.Q7Z5R6.OID21359.v1	Colorectal cancer	10	1.12	1.01	1.23	0.0291589	434	43894	0.88651
APBB1IP.Q7Z5R6.OID21359.v1	Colorectal cancer	11	1.09	0.99	1.2	0.0753991	468	43894	0.0506172
APBB1IP.Q7Z5R6.OID21359.v1	Colorectal cancer	12	1.09	0.99	1.19	0.0875604	473	43894	0.0352545
APBB1IP.Q7Z5R6.OID21359.v1	Colorectal cancer	13	1.09	1	1.2	0.0580528	475	43894	0.942219
APBB1IP.Q7Z5R6.OID21359.v1	Colorectal cancer	14	1.09	1	1.2	0.0580528	475	43894	0.942219
APBB1IP.Q7Z5R6.OID21359.v1	Colorectal cancer	15	1.09	1	1.2	0.0580528	475	43894	0.942219
APBB1IP.Q7Z5R6.OID21359.v1	Colorectal cancer	16	1.09	1	1.2	0.0580528	475	43894	0.942219
APBB1IP.Q7Z5R6.OID21359.v1	Colorectal cancer	17	1.09	1	1.2	0.0580528	475	43894	0.942219
OGFR.Q9NZT2.OID21360.v1	Colorectal cancer	1	1.19	0.83	1.71	0.333745	33	43894	0.863216
OGFR.Q9NZT2.OID21360.v1	Colorectal cancer	2	0.86	0.68	1.1	0.231401	74	43894	0.0838119
OGFR.Q9NZT2.OID21360.v1	Colorectal cancer	3	0.85	0.7	1.03	0.0918029	113	43894	0.344562
OGFR.Q9NZT2.OID21360.v1	Colorectal cancer	4	0.93	0.79	1.1	0.419495	150	43894	0.59741
OGFR.Q9NZT2.OID21360.v1	Colorectal cancer	5	0.89	0.77	1.03	0.129087	188	43894	0.552164
OGFR.Q9NZT2.OID21360.v1	Colorectal cancer	6	0.87	0.76	1	0.0468378	237	43894	0.26131
OGFR.Q9NZT2.OID21360.v1	Colorectal cancer	7	0.93	0.82	1.05	0.228731	278	43894	0.747006
OGFR.Q9NZT2.OID21360.v1	Colorectal cancer	8	0.96	0.86	1.07	0.48191	338	43894	0.185997
OGFR.Q9NZT2.OID21360.v1	Colorectal cancer	9	0.99	0.89	1.1	0.868318	385	43894	0.0698335
OGFR.Q9NZT2.OID21360.v1	Colorectal cancer	10	1	0.91	1.11	0.968969	434	43894	0.273922
OGFR.Q9NZT2.OID21360.v1	Colorectal cancer	11	1	0.91	1.1	0.970104	468	43894	0.633377
OGFR.Q9NZT2.OID21360.v1	Colorectal cancer	12	1.01	0.92	1.12	0.762397	473	43894	0.152644
OGFR.Q9NZT2.OID21360.v1	Colorectal cancer	13	1.01	0.92	1.11	0.841131	475	43894	0.530873
OGFR.Q9NZT2.OID21360.v1	Colorectal cancer	14	1.01	0.92	1.11	0.841131	475	43894	0.530873
OGFR.Q9NZT2.OID21360.v1	Colorectal cancer	15	1.01	0.92	1.11	0.841131	475	43894	0.530873
OGFR.Q9NZT2.OID21360.v1	Colorectal cancer	16	1.01	0.92	1.11	0.841131	475	43894	0.530873
OGFR.Q9NZT2.OID21360.v1	Colorectal cancer	17	1.01	0.92	1.11	0.841131	475	43894	0.530873
IQGAP2.Q13576.OID21361.v1	Colorectal cancer	1	1.25	0.88	1.76	0.213237	33	43894	0.165665
IQGAP2.Q13576.OID21361.v1	Colorectal cancer	2	0.99	0.78	1.25	0.913447	74	43894	0.161851
IQGAP2.Q13576.OID21361.v1	Colorectal cancer	3	0.96	0.79	1.16	0.646999	113	43894	0.41354
IQGAP2.Q13576.OID21361.v1	Colorectal cancer	4	0.99	0.84	1.16	0.896817	150	43894	0.992822
IQGAP2.Q13576.OID21361.v1	Colorectal cancer	5	0.93	0.8	1.07	0.297185	188	43894	0.201708
IQGAP2.Q13576.OID21361.v1	Colorectal cancer	6	0.91	0.8	1.04	0.177335	237	43894	0.143028
IQGAP2.Q13576.OID21361.v1	Colorectal cancer	7	0.92	0.82	1.04	0.202267	278	43894	0.391253
IQGAP2.Q13576.OID21361.v1	Colorectal cancer	8	0.96	0.86	1.07	0.471091	338	43894	0.633792
IQGAP2.Q13576.OID21361.v1	Colorectal cancer	9	1	0.9	1.1	0.938207	385	43894	0.133126
IQGAP2.Q13576.OID21361.v1	Colorectal cancer	10	1.02	0.93	1.13	0.631919	434	43894	0.0272549
IQGAP2.Q13576.OID21361.v1	Colorectal cancer	11	1.03	0.94	1.13	0.527899	468	43894	0.266198
IQGAP2.Q13576.OID21361.v1	Colorectal cancer	12	1.04	0.95	1.14	0.42982	473	43894	0.119562
IQGAP2.Q13576.OID21361.v1	Colorectal cancer	13	1.04	0.95	1.14	0.360743	475	43894	0.0303731
IQGAP2.Q13576.OID21361.v1	Colorectal cancer	14	1.04	0.95	1.14	0.360743	475	43894	0.0303731
IQGAP2.Q13576.OID21361.v1	Colorectal cancer	15	1.04	0.95	1.14	0.360743	475	43894	0.0303731
IQGAP2.Q13576.OID21361.v1	Colorectal cancer	16	1.04	0.95	1.14	0.360743	475	43894	0.0303731
IQGAP2.Q13576.OID21361.v1	Colorectal cancer	17	1.04	0.95	1.14	0.360743	475	43894	0.0303731
OPTC.Q9UBM4.OID21362.v1	Colorectal cancer	1	0.88	0.61	1.27	0.486733	33	43894	0.209767
OPTC.Q9UBM4.OID21362.v1	Colorectal cancer	2	0.76	0.59	0.98	0.0311485	74	43894	0.110583
OPTC.Q9UBM4.OID21362.v1	Colorectal cancer	3	0.8	0.65	0.98	0.0287365	113	43894	0.913967
OPTC.Q9UBM4.OID21362.v1	Colorectal cancer	4	0.82	0.69	0.97	0.0243747	150	43894	0.947403
OPTC.Q9UBM4.OID21362.v1	Colorectal cancer	5	0.81	0.7	0.95	0.00979446	188	43894	0.810653
OPTC.Q9UBM4.OID21362.v1	Colorectal cancer	6	0.83	0.72	0.95	0.00874999	237	43894	0.400739
OPTC.Q9UBM4.OID21362.v1	Colorectal cancer	7	0.87	0.76	0.99	0.0328909	278	43894	0.107111
OPTC.Q9UBM4.OID21362.v1	Colorectal cancer	8	0.92	0.82	1.03	0.164378	338	43894	0.0297223
OPTC.Q9UBM4.OID21362.v1	Colorectal cancer	9	0.93	0.83	1.03	0.167119	385	43894	0.160941
OPTC.Q9UBM4.OID21362.v1	Colorectal cancer	10	0.91	0.82	1.01	0.0675736	434	43894	0.232228
OPTC.Q9UBM4.OID21362.v1	Colorectal cancer	11	0.91	0.82	1.01	0.0642778	468	43894	0.635972
OPTC.Q9UBM4.OID21362.v1	Colorectal cancer	12	0.92	0.83	1.01	0.0931914	473	43894	0.471753
OPTC.Q9UBM4.OID21362.v1	Colorectal cancer	13	0.91	0.83	1.01	0.0775533	475	43894	0.927738
OPTC.Q9UBM4.OID21362.v1	Colorectal cancer	14	0.91	0.83	1.01	0.0775533	475	43894	0.927738
OPTC.Q9UBM4.OID21362.v1	Colorectal cancer	15	0.91	0.83	1.01	0.0775533	475	43894	0.927738
OPTC.Q9UBM4.OID21362.v1	Colorectal cancer	16	0.91	0.83	1.01	0.0775533	475	43894	0.927738
OPTC.Q9UBM4.OID21362.v1	Colorectal cancer	17	0.91	0.83	1.01	0.0775533	475	43894	0.927738
DNAJB1.P25685.OID21363.v1	Colorectal cancer	1	1.11	0.78	1.57	0.569165	33	43894	0.894814
DNAJB1.P25685.OID21363.v1	Colorectal cancer	2	0.97	0.77	1.22	0.797285	74	43894	0.341994
DNAJB1.P25685.OID21363.v1	Colorectal cancer	3	0.91	0.75	1.1	0.329099	113	43894	0.363676
DNAJB1.P25685.OID21363.v1	Colorectal cancer	4	0.93	0.79	1.1	0.391185	150	43894	0.820741
DNAJB1.P25685.OID21363.v1	Colorectal cancer	5	0.89	0.77	1.02	0.102045	188	43894	0.244707
DNAJB1.P25685.OID21363.v1	Colorectal cancer	6	0.89	0.78	1.01	0.078231	237	43894	0.381746
DNAJB1.P25685.OID21363.v1	Colorectal cancer	7	0.96	0.85	1.08	0.501812	278	43894	0.245764
DNAJB1.P25685.OID21363.v1	Colorectal cancer	8	0.98	0.88	1.1	0.755263	338	43894	0.11123
DNAJB1.P25685.OID21363.v1	Colorectal cancer	9	1.01	0.91	1.11	0.913032	385	43894	0.069516
DNAJB1.P25685.OID21363.v1	Colorectal cancer	10	1.02	0.93	1.13	0.629505	434	43894	0.165696
DNAJB1.P25685.OID21363.v1	Colorectal cancer	11	1.03	0.94	1.13	0.486842	468	43894	0.856568
DNAJB1.P25685.OID21363.v1	Colorectal cancer	12	1.04	0.95	1.14	0.416921	473	43894	0.170551
DNAJB1.P25685.OID21363.v1	Colorectal cancer	13	1.04	0.95	1.14	0.403791	475	43894	0.145404
DNAJB1.P25685.OID21363.v1	Colorectal cancer	14	1.04	0.95	1.14	0.403791	475	43894	0.145404
DNAJB1.P25685.OID21363.v1	Colorectal cancer	15	1.04	0.95	1.14	0.403791	475	43894	0.145404
DNAJB1.P25685.OID21363.v1	Colorectal cancer	16	1.04	0.95	1.14	0.403791	475	43894	0.145404
DNAJB1.P25685.OID21363.v1	Colorectal cancer	17	1.04	0.95	1.14	0.403791	475	43894	0.145404
TMPRSS15.P98073.OID21364.v1	Colorectal cancer	1	1.28	0.91	1.81	0.153295	33	43894	0.657698
TMPRSS15.P98073.OID21364.v1	Colorectal cancer	2	1.26	1	1.59	0.0492073	74	43894	0.985549
TMPRSS15.P98073.OID21364.v1	Colorectal cancer	3	1.14	0.94	1.37	0.176747	113	43894	0.225626
TMPRSS15.P98073.OID21364.v1	Colorectal cancer	4	1.08	0.92	1.27	0.338947	150	43894	0.180431
TMPRSS15.P98073.OID21364.v1	Colorectal cancer	5	1.04	0.9	1.2	0.609765	188	43894	0.107386
TMPRSS15.P98073.OID21364.v1	Colorectal cancer	6	0.99	0.87	1.12	0.83085	237	43894	0.0180873
TMPRSS15.P98073.OID21364.v1	Colorectal cancer	7	1	0.88	1.12	0.939323	278	43894	0.0729379
TMPRSS15.P98073.OID21364.v1	Colorectal cancer	8	1.02	0.91	1.13	0.778877	338	43894	0.462516
TMPRSS15.P98073.OID21364.v1	Colorectal cancer	9	1	0.9	1.11	0.998226	385	43894	0.261736
TMPRSS15.P98073.OID21364.v1	Colorectal cancer	10	0.99	0.9	1.09	0.782392	434	43894	0.339383
TMPRSS15.P98073.OID21364.v1	Colorectal cancer	11	1	0.91	1.1	0.947863	468	43894	0.996762
TMPRSS15.P98073.OID21364.v1	Colorectal cancer	12	0.99	0.91	1.09	0.89472	473	43894	0.14579
TMPRSS15.P98073.OID21364.v1	Colorectal cancer	13	0.99	0.9	1.08	0.790048	475	43894	0.10749
TMPRSS15.P98073.OID21364.v1	Colorectal cancer	14	0.99	0.9	1.08	0.790048	475	43894	0.10749
TMPRSS15.P98073.OID21364.v1	Colorectal cancer	15	0.99	0.9	1.08	0.790048	475	43894	0.10749
TMPRSS15.P98073.OID21364.v1	Colorectal cancer	16	0.99	0.9	1.08	0.790048	475	43894	0.10749
TMPRSS15.P98073.OID21364.v1	Colorectal cancer	17	0.99	0.9	1.08	0.790048	475	43894	0.10749
RBP2.P50120.OID21365.v1	Colorectal cancer	1	1.05	0.73	1.49	0.805156	33	43894	0.539821
RBP2.P50120.OID21365.v1	Colorectal cancer	2	0.95	0.75	1.2	0.660089	74	43894	0.68679
RBP2.P50120.OID21365.v1	Colorectal cancer	3	1.02	0.84	1.23	0.841839	113	43894	0.592157
RBP2.P50120.OID21365.v1	Colorectal cancer	4	1.08	0.91	1.27	0.387942	150	43894	0.26598
RBP2.P50120.OID21365.v1	Colorectal cancer	5	1.06	0.92	1.23	0.419473	188	43894	0.499808
RBP2.P50120.OID21365.v1	Colorectal cancer	6	1.12	0.98	1.27	0.105181	237	43894	0.293135
RBP2.P50120.OID21365.v1	Colorectal cancer	7	1.14	1.01	1.29	0.0375981	278	43894	0.288588
RBP2.P50120.OID21365.v1	Colorectal cancer	8	1.14	1.02	1.28	0.0180161	338	43894	0.449321
RBP2.P50120.OID21365.v1	Colorectal cancer	9	1.21	1.09	1.34	0.000276969	385	43894	0.0111981
RBP2.P50120.OID21365.v1	Colorectal cancer	10	1.19	1.08	1.31	0.000555253	434	43894	0.425166
RBP2.P50120.OID21365.v1	Colorectal cancer	11	1.17	1.07	1.29	0.00118319	468	43894	0.0645578
RBP2.P50120.OID21365.v1	Colorectal cancer	12	1.17	1.07	1.29	0.00109255	473	43894	0.0246472
RBP2.P50120.OID21365.v1	Colorectal cancer	13	1.17	1.06	1.28	0.00174664	475	43894	0.00285775
RBP2.P50120.OID21365.v1	Colorectal cancer	14	1.17	1.06	1.28	0.00174664	475	43894	0.00285775
RBP2.P50120.OID21365.v1	Colorectal cancer	15	1.17	1.06	1.28	0.00174664	475	43894	0.00285775
RBP2.P50120.OID21365.v1	Colorectal cancer	16	1.17	1.06	1.28	0.00174664	475	43894	0.00285775
RBP2.P50120.OID21365.v1	Colorectal cancer	17	1.17	1.06	1.28	0.00174664	475	43894	0.00285775
CES2.O00748.OID21366.v1	Colorectal cancer	1	0.9	0.63	1.29	0.561153	33	43894	0.656733
CES2.O00748.OID21366.v1	Colorectal cancer	2	0.83	0.65	1.06	0.132495	74	43894	0.909632
CES2.O00748.OID21366.v1	Colorectal cancer	3	0.99	0.81	1.2	0.911027	113	43894	0.0492033
CES2.O00748.OID21366.v1	Colorectal cancer	4	0.97	0.82	1.15	0.715032	150	43894	0.258751
CES2.O00748.OID21366.v1	Colorectal cancer	5	0.96	0.83	1.12	0.633563	188	43894	0.437638
CES2.O00748.OID21366.v1	Colorectal cancer	6	0.96	0.84	1.1	0.5783	237	43894	0.961509
CES2.O00748.OID21366.v1	Colorectal cancer	7	0.98	0.86	1.11	0.727961	278	43894	0.868742
CES2.O00748.OID21366.v1	Colorectal cancer	8	1.04	0.93	1.17	0.460447	338	43894	0.0497517
CES2.O00748.OID21366.v1	Colorectal cancer	9	1.07	0.97	1.19	0.192033	385	43894	0.0196815
CES2.O00748.OID21366.v1	Colorectal cancer	10	1.06	0.96	1.17	0.242532	434	43894	0.873082
CES2.O00748.OID21366.v1	Colorectal cancer	11	1.06	0.96	1.17	0.242214	468	43894	0.299502
CES2.O00748.OID21366.v1	Colorectal cancer	12	1.05	0.95	1.15	0.339879	473	43894	0.0439846
CES2.O00748.OID21366.v1	Colorectal cancer	13	1.05	0.96	1.16	0.286487	475	43894	0.316035
CES2.O00748.OID21366.v1	Colorectal cancer	14	1.05	0.96	1.16	0.286487	475	43894	0.316035
CES2.O00748.OID21366.v1	Colorectal cancer	15	1.05	0.96	1.16	0.286487	475	43894	0.316035
CES2.O00748.OID21366.v1	Colorectal cancer	16	1.05	0.96	1.16	0.286487	475	43894	0.316035
CES2.O00748.OID21366.v1	Colorectal cancer	17	1.05	0.96	1.16	0.286487	475	43894	0.316035
USO1.O60763.OID21367.v1	Colorectal cancer	1	1.55	1.1	2.2	0.0133055	33	43894	0.902985
USO1.O60763.OID21367.v1	Colorectal cancer	2	1.1	0.87	1.39	0.409741	74	43894	0.0190317
USO1.O60763.OID21367.v1	Colorectal cancer	3	0.99	0.82	1.19	0.897421	113	43894	0.0185303
USO1.O60763.OID21367.v1	Colorectal cancer	4	1.01	0.86	1.18	0.934848	150	43894	0.234875
USO1.O60763.OID21367.v1	Colorectal cancer	5	0.95	0.82	1.1	0.483067	188	43894	0.05833
USO1.O60763.OID21367.v1	Colorectal cancer	6	0.95	0.83	1.08	0.428532	237	43894	0.140815
USO1.O60763.OID21367.v1	Colorectal cancer	7	1.01	0.89	1.13	0.926948	278	43894	0.708103
USO1.O60763.OID21367.v1	Colorectal cancer	8	1.04	0.93	1.16	0.486458	338	43894	0.220373
USO1.O60763.OID21367.v1	Colorectal cancer	9	1.06	0.96	1.18	0.22886	385	43894	0.0783898
USO1.O60763.OID21367.v1	Colorectal cancer	10	1.07	0.97	1.17	0.185566	434	43894	0.321622
USO1.O60763.OID21367.v1	Colorectal cancer	11	1.07	0.97	1.17	0.170585	468	43894	0.96687
USO1.O60763.OID21367.v1	Colorectal cancer	12	1.07	0.98	1.17	0.143791	473	43894	0.275432
USO1.O60763.OID21367.v1	Colorectal cancer	13	1.07	0.98	1.17	0.145521	475	43894	0.213367
USO1.O60763.OID21367.v1	Colorectal cancer	14	1.07	0.98	1.17	0.145521	475	43894	0.213367
USO1.O60763.OID21367.v1	Colorectal cancer	15	1.07	0.98	1.17	0.145521	475	43894	0.213367
USO1.O60763.OID21367.v1	Colorectal cancer	16	1.07	0.98	1.17	0.145521	475	43894	0.213367
USO1.O60763.OID21367.v1	Colorectal cancer	17	1.07	0.98	1.17	0.145521	475	43894	0.213367
CCN1.O00622.OID21368.v1	Colorectal cancer	1	0.98	0.68	1.39	0.889268	33	43894	0.0740084
CCN1.O00622.OID21368.v1	Colorectal cancer	2	0.83	0.66	1.05	0.128911	74	43894	0.189846
CCN1.O00622.OID21368.v1	Colorectal cancer	3	0.9	0.74	1.09	0.274096	113	43894	0.83932
CCN1.O00622.OID21368.v1	Colorectal cancer	4	0.95	0.81	1.13	0.571931	150	43894	0.210816
CCN1.O00622.OID21368.v1	Colorectal cancer	5	1.01	0.87	1.17	0.930328	188	43894	0.0645391
CCN1.O00622.OID21368.v1	Colorectal cancer	6	0.93	0.82	1.07	0.30758	237	43894	0.581391
CCN1.O00622.OID21368.v1	Colorectal cancer	7	0.96	0.85	1.09	0.517355	278	43894	0.978334
CCN1.O00622.OID21368.v1	Colorectal cancer	8	0.92	0.83	1.03	0.152128	338	43894	0.250286
CCN1.O00622.OID21368.v1	Colorectal cancer	9	0.92	0.83	1.02	0.127113	385	43894	0.328999
CCN1.O00622.OID21368.v1	Colorectal cancer	10	0.93	0.84	1.02	0.136853	434	43894	0.667061
CCN1.O00622.OID21368.v1	Colorectal cancer	11	0.96	0.87	1.05	0.362205	468	43894	0.286638
CCN1.O00622.OID21368.v1	Colorectal cancer	12	0.95	0.86	1.04	0.269113	473	43894	0.793215
CCN1.O00622.OID21368.v1	Colorectal cancer	13	0.96	0.87	1.05	0.358703	475	43894	0.308893
CCN1.O00622.OID21368.v1	Colorectal cancer	14	0.96	0.87	1.05	0.358703	475	43894	0.308893
CCN1.O00622.OID21368.v1	Colorectal cancer	15	0.96	0.87	1.05	0.358703	475	43894	0.308893
CCN1.O00622.OID21368.v1	Colorectal cancer	16	0.96	0.87	1.05	0.358703	475	43894	0.308893
CCN1.O00622.OID21368.v1	Colorectal cancer	17	0.96	0.87	1.05	0.358703	475	43894	0.308893
RBP5.P82980.OID21369.v1	Colorectal cancer	1	0.75	0.51	1.11	0.146548	33	43894	0.210391
RBP5.P82980.OID21369.v1	Colorectal cancer	2	0.8	0.62	1.05	0.105739	74	43894	0.509867
RBP5.P82980.OID21369.v1	Colorectal cancer	3	0.82	0.66	1.02	0.0706061	113	43894	0.859456
RBP5.P82980.OID21369.v1	Colorectal cancer	4	0.89	0.74	1.08	0.238622	150	43894	0.121033
RBP5.P82980.OID21369.v1	Colorectal cancer	5	0.97	0.82	1.14	0.674683	188	43894	0.0221384
RBP5.P82980.OID21369.v1	Colorectal cancer	6	0.97	0.84	1.12	0.686971	237	43894	0.39843
RBP5.P82980.OID21369.v1	Colorectal cancer	7	1.02	0.89	1.17	0.744128	278	43894	0.156758
RBP5.P82980.OID21369.v1	Colorectal cancer	8	1.02	0.9	1.15	0.775424	338	43894	0.195124
RBP5.P82980.OID21369.v1	Colorectal cancer	9	1.05	0.93	1.17	0.449326	385	43894	0.0682043
RBP5.P82980.OID21369.v1	Colorectal cancer	10	1.04	0.94	1.16	0.435217	434	43894	0.76567
RBP5.P82980.OID21369.v1	Colorectal cancer	11	1.03	0.93	1.14	0.563775	468	43894	0.630663
RBP5.P82980.OID21369.v1	Colorectal cancer	12	1.04	0.93	1.15	0.500484	473	43894	0.466436
RBP5.P82980.OID21369.v1	Colorectal cancer	13	1.03	0.93	1.15	0.525453	475	43894	0.572543
RBP5.P82980.OID21369.v1	Colorectal cancer	14	1.03	0.93	1.15	0.525453	475	43894	0.572543
RBP5.P82980.OID21369.v1	Colorectal cancer	15	1.03	0.93	1.15	0.525453	475	43894	0.572543
RBP5.P82980.OID21369.v1	Colorectal cancer	16	1.03	0.93	1.15	0.525453	475	43894	0.572543
RBP5.P82980.OID21369.v1	Colorectal cancer	17	1.03	0.93	1.15	0.525453	475	43894	0.572543
AMIGO2.Q86SJ2.OID21370.v1	Colorectal cancer	1	1.23	0.88	1.73	0.230102	33	43894	0.450386
AMIGO2.Q86SJ2.OID21370.v1	Colorectal cancer	2	1	0.8	1.26	0.967091	74	43894	0.173058
AMIGO2.Q86SJ2.OID21370.v1	Colorectal cancer	3	1	0.83	1.2	0.97183	113	43894	0.739438
AMIGO2.Q86SJ2.OID21370.v1	Colorectal cancer	4	0.99	0.84	1.16	0.918922	150	43894	0.982531
AMIGO2.Q86SJ2.OID21370.v1	Colorectal cancer	5	1.04	0.9	1.2	0.602462	188	43894	0.399248
AMIGO2.Q86SJ2.OID21370.v1	Colorectal cancer	6	0.98	0.86	1.11	0.763126	237	43894	0.56188
AMIGO2.Q86SJ2.OID21370.v1	Colorectal cancer	7	1	0.89	1.12	0.961309	278	43894	0.952858
AMIGO2.Q86SJ2.OID21370.v1	Colorectal cancer	8	0.99	0.89	1.1	0.795034	338	43894	0.652178
AMIGO2.Q86SJ2.OID21370.v1	Colorectal cancer	9	0.98	0.89	1.08	0.685596	385	43894	0.54549
AMIGO2.Q86SJ2.OID21370.v1	Colorectal cancer	10	0.98	0.89	1.07	0.611468	434	43894	0.7421
AMIGO2.Q86SJ2.OID21370.v1	Colorectal cancer	11	0.98	0.89	1.08	0.686172	468	43894	0.275524
AMIGO2.Q86SJ2.OID21370.v1	Colorectal cancer	12	0.98	0.89	1.07	0.628944	473	43894	0.813777
AMIGO2.Q86SJ2.OID21370.v1	Colorectal cancer	13	0.98	0.89	1.07	0.595463	475	43894	0.744699
AMIGO2.Q86SJ2.OID21370.v1	Colorectal cancer	14	0.98	0.89	1.07	0.595463	475	43894	0.744699
AMIGO2.Q86SJ2.OID21370.v1	Colorectal cancer	15	0.98	0.89	1.07	0.595463	475	43894	0.744699
AMIGO2.Q86SJ2.OID21370.v1	Colorectal cancer	16	0.98	0.89	1.07	0.595463	475	43894	0.744699
AMIGO2.Q86SJ2.OID21370.v1	Colorectal cancer	17	0.98	0.89	1.07	0.595463	475	43894	0.744699
GALNT10.Q86SR1.OID21371.v1	Colorectal cancer	1	0.85	0.59	1.21	0.369077	33	43894	0.965371
GALNT10.Q86SR1.OID21371.v1	Colorectal cancer	2	0.82	0.64	1.04	0.101698	74	43894	0.622738
GALNT10.Q86SR1.OID21371.v1	Colorectal cancer	3	0.82	0.68	1	0.0480268	113	43894	0.676681
GALNT10.Q86SR1.OID21371.v1	Colorectal cancer	4	0.86	0.73	1.02	0.0794192	150	43894	0.191686
GALNT10.Q86SR1.OID21371.v1	Colorectal cancer	5	0.93	0.8	1.09	0.372762	188	43894	0.011923
GALNT10.Q86SR1.OID21371.v1	Colorectal cancer	6	0.9	0.79	1.03	0.137363	237	43894	0.520004
GALNT10.Q86SR1.OID21371.v1	Colorectal cancer	7	0.94	0.83	1.07	0.362767	278	43894	0.205304
GALNT10.Q86SR1.OID21371.v1	Colorectal cancer	8	0.95	0.85	1.06	0.380049	338	43894	0.206788
GALNT10.Q86SR1.OID21371.v1	Colorectal cancer	9	0.97	0.87	1.08	0.560665	385	43894	0.0839139
GALNT10.Q86SR1.OID21371.v1	Colorectal cancer	10	1	0.9	1.1	0.924148	434	43894	0.57726
GALNT10.Q86SR1.OID21371.v1	Colorectal cancer	11	1	0.91	1.1	0.980905	468	43894	0.773964
GALNT10.Q86SR1.OID21371.v1	Colorectal cancer	12	0.99	0.9	1.09	0.886434	473	43894	0.357066
GALNT10.Q86SR1.OID21371.v1	Colorectal cancer	13	1	0.91	1.1	0.981753	475	43894	0.527187
GALNT10.Q86SR1.OID21371.v1	Colorectal cancer	14	1	0.91	1.1	0.981753	475	43894	0.527187
GALNT10.Q86SR1.OID21371.v1	Colorectal cancer	15	1	0.91	1.1	0.981753	475	43894	0.527187
GALNT10.Q86SR1.OID21371.v1	Colorectal cancer	16	1	0.91	1.1	0.981753	475	43894	0.527187
GALNT10.Q86SR1.OID21371.v1	Colorectal cancer	17	1	0.91	1.1	0.981753	475	43894	0.527187
FAM3B.P58499.OID21372.v1	Colorectal cancer	1	1.45	1.03	2.06	0.0354622	33	43894	0.987565
FAM3B.P58499.OID21372.v1	Colorectal cancer	2	1.12	0.88	1.41	0.358119	74	43894	0.146024
FAM3B.P58499.OID21372.v1	Colorectal cancer	3	1.09	0.9	1.32	0.388047	113	43894	0.306725
FAM3B.P58499.OID21372.v1	Colorectal cancer	4	1.03	0.87	1.21	0.760797	150	43894	0.147519
FAM3B.P58499.OID21372.v1	Colorectal cancer	5	1.06	0.92	1.23	0.419753	188	43894	0.77886
FAM3B.P58499.OID21372.v1	Colorectal cancer	6	1.08	0.95	1.24	0.231112	237	43894	0.984059
FAM3B.P58499.OID21372.v1	Colorectal cancer	7	1.07	0.95	1.21	0.243798	278	43894	0.538733
FAM3B.P58499.OID21372.v1	Colorectal cancer	8	1.1	0.98	1.22	0.101891	338	43894	0.871311
FAM3B.P58499.OID21372.v1	Colorectal cancer	9	1.12	1.01	1.24	0.032689	385	43894	0.393214
FAM3B.P58499.OID21372.v1	Colorectal cancer	10	1.13	1.02	1.24	0.0159311	434	43894	0.581741
FAM3B.P58499.OID21372.v1	Colorectal cancer	11	1.14	1.04	1.26	0.00511733	468	43894	0.880816
FAM3B.P58499.OID21372.v1	Colorectal cancer	12	1.15	1.04	1.26	0.00447393	473	43894	0.938646
FAM3B.P58499.OID21372.v1	Colorectal cancer	13	1.15	1.05	1.27	0.00317851	475	43894	0.262804
FAM3B.P58499.OID21372.v1	Colorectal cancer	14	1.15	1.05	1.27	0.00317851	475	43894	0.262804
FAM3B.P58499.OID21372.v1	Colorectal cancer	15	1.15	1.05	1.27	0.00317851	475	43894	0.262804
FAM3B.P58499.OID21372.v1	Colorectal cancer	16	1.15	1.05	1.27	0.00317851	475	43894	0.262804
FAM3B.P58499.OID21372.v1	Colorectal cancer	17	1.15	1.05	1.27	0.00317851	475	43894	0.262804
DEFB4A_DEFB4B.O15263.OID21373.v1	Colorectal cancer	1	0.8	0.55	1.16	0.238666	33	43894	0.133474
DEFB4A_DEFB4B.O15263.OID21373.v1	Colorectal cancer	2	0.78	0.61	1	0.0534141	74	43894	0.780896
DEFB4A_DEFB4B.O15263.OID21373.v1	Colorectal cancer	3	0.9	0.74	1.1	0.306146	113	43894	0.233108
DEFB4A_DEFB4B.O15263.OID21373.v1	Colorectal cancer	4	1.02	0.86	1.21	0.851141	150	43894	0.0125745
DEFB4A_DEFB4B.O15263.OID21373.v1	Colorectal cancer	5	1.05	0.9	1.23	0.529342	188	43894	0.0502211
DEFB4A_DEFB4B.O15263.OID21373.v1	Colorectal cancer	6	1.01	0.88	1.16	0.904684	237	43894	0.809883
DEFB4A_DEFB4B.O15263.OID21373.v1	Colorectal cancer	7	1.06	0.93	1.2	0.379099	278	43894	0.385377
DEFB4A_DEFB4B.O15263.OID21373.v1	Colorectal cancer	8	1.01	0.9	1.14	0.80158	338	43894	0.850463
DEFB4A_DEFB4B.O15263.OID21373.v1	Colorectal cancer	9	1.05	0.94	1.17	0.412124	385	43894	0.268514
DEFB4A_DEFB4B.O15263.OID21373.v1	Colorectal cancer	10	1.03	0.93	1.14	0.599781	434	43894	0.456491
DEFB4A_DEFB4B.O15263.OID21373.v1	Colorectal cancer	11	1.05	0.95	1.16	0.332925	468	43894	0.501262
DEFB4A_DEFB4B.O15263.OID21373.v1	Colorectal cancer	12	1.03	0.94	1.14	0.527289	473	43894	0.472987
DEFB4A_DEFB4B.O15263.OID21373.v1	Colorectal cancer	13	1.04	0.95	1.15	0.416694	475	43894	0.879038
DEFB4A_DEFB4B.O15263.OID21373.v1	Colorectal cancer	14	1.04	0.95	1.15	0.416694	475	43894	0.879038
DEFB4A_DEFB4B.O15263.OID21373.v1	Colorectal cancer	15	1.04	0.95	1.15	0.416694	475	43894	0.879038
DEFB4A_DEFB4B.O15263.OID21373.v1	Colorectal cancer	16	1.04	0.95	1.15	0.416694	475	43894	0.879038
DEFB4A_DEFB4B.O15263.OID21373.v1	Colorectal cancer	17	1.04	0.95	1.15	0.416694	475	43894	0.879038
S100A12.P80511.OID21374.v1	Colorectal cancer	1	1.13	0.8	1.6	0.491403	33	43894	0.887538
S100A12.P80511.OID21374.v1	Colorectal cancer	2	1.12	0.89	1.42	0.334372	74	43894	0.70612
S100A12.P80511.OID21374.v1	Colorectal cancer	3	1.01	0.84	1.22	0.925787	113	43894	0.167508
S100A12.P80511.OID21374.v1	Colorectal cancer	4	1.07	0.9	1.26	0.446055	150	43894	0.965956
S100A12.P80511.OID21374.v1	Colorectal cancer	5	1.03	0.89	1.19	0.68962	188	43894	0.468506
S100A12.P80511.OID21374.v1	Colorectal cancer	6	1	0.87	1.13	0.950366	237	43894	0.127498
S100A12.P80511.OID21374.v1	Colorectal cancer	7	1.02	0.91	1.15	0.726576	278	43894	0.473679
S100A12.P80511.OID21374.v1	Colorectal cancer	8	1.03	0.92	1.15	0.601947	338	43894	0.822506
S100A12.P80511.OID21374.v1	Colorectal cancer	9	1.04	0.94	1.15	0.434453	385	43894	0.646613
S100A12.P80511.OID21374.v1	Colorectal cancer	10	1.07	0.98	1.18	0.148208	434	43894	0.404874
S100A12.P80511.OID21374.v1	Colorectal cancer	11	1.05	0.96	1.15	0.253142	468	43894	0.138621
S100A12.P80511.OID21374.v1	Colorectal cancer	12	1.06	0.96	1.16	0.235627	473	43894	0.359449
S100A12.P80511.OID21374.v1	Colorectal cancer	13	1.06	0.97	1.16	0.186777	475	43894	0.849911
S100A12.P80511.OID21374.v1	Colorectal cancer	14	1.06	0.97	1.16	0.186777	475	43894	0.849911
S100A12.P80511.OID21374.v1	Colorectal cancer	15	1.06	0.97	1.16	0.186777	475	43894	0.849911
S100A12.P80511.OID21374.v1	Colorectal cancer	16	1.06	0.97	1.16	0.186777	475	43894	0.849911
S100A12.P80511.OID21374.v1	Colorectal cancer	17	1.06	0.97	1.16	0.186777	475	43894	0.849911
SIRT2.Q8IXJ6.OID21375.v1	Colorectal cancer	1	1.43	1.01	2.03	0.0415391	33	43894	0.949693
SIRT2.Q8IXJ6.OID21375.v1	Colorectal cancer	2	1.1	0.87	1.39	0.419423	74	43894	0.0772141
SIRT2.Q8IXJ6.OID21375.v1	Colorectal cancer	3	0.99	0.82	1.2	0.949358	113	43894	0.0549448
SIRT2.Q8IXJ6.OID21375.v1	Colorectal cancer	4	1.05	0.89	1.23	0.580854	150	43894	0.739045
SIRT2.Q8IXJ6.OID21375.v1	Colorectal cancer	5	0.98	0.85	1.14	0.804535	188	43894	0.158368
SIRT2.Q8IXJ6.OID21375.v1	Colorectal cancer	6	0.96	0.84	1.09	0.523731	237	43894	0.130209
SIRT2.Q8IXJ6.OID21375.v1	Colorectal cancer	7	1.02	0.9	1.15	0.753236	278	43894	0.660155
SIRT2.Q8IXJ6.OID21375.v1	Colorectal cancer	8	1.04	0.94	1.16	0.442216	338	43894	0.287335
SIRT2.Q8IXJ6.OID21375.v1	Colorectal cancer	9	1.05	0.94	1.16	0.389557	385	43894	0.448858
SIRT2.Q8IXJ6.OID21375.v1	Colorectal cancer	10	1.05	0.95	1.15	0.350893	434	43894	0.550153
SIRT2.Q8IXJ6.OID21375.v1	Colorectal cancer	11	1.05	0.95	1.15	0.336096	468	43894	0.848637
SIRT2.Q8IXJ6.OID21375.v1	Colorectal cancer	12	1.05	0.96	1.15	0.271418	473	43894	0.246333
SIRT2.Q8IXJ6.OID21375.v1	Colorectal cancer	13	1.05	0.96	1.15	0.257319	475	43894	0.171363
SIRT2.Q8IXJ6.OID21375.v1	Colorectal cancer	14	1.05	0.96	1.15	0.257319	475	43894	0.171363
SIRT2.Q8IXJ6.OID21375.v1	Colorectal cancer	15	1.05	0.96	1.15	0.257319	475	43894	0.171363
SIRT2.Q8IXJ6.OID21375.v1	Colorectal cancer	16	1.05	0.96	1.15	0.257319	475	43894	0.171363
SIRT2.Q8IXJ6.OID21375.v1	Colorectal cancer	17	1.05	0.96	1.15	0.257319	475	43894	0.171363
GPA33.Q99795.OID21376.v1	Colorectal cancer	1	0.86	0.61	1.21	0.388705	33	43894	0.184886
GPA33.Q99795.OID21376.v1	Colorectal cancer	2	1.02	0.82	1.29	0.841257	74	43894	0.269885
GPA33.Q99795.OID21376.v1	Colorectal cancer	3	1.04	0.87	1.25	0.666872	113	43894	0.189071
GPA33.Q99795.OID21376.v1	Colorectal cancer	4	1.07	0.91	1.25	0.424517	150	43894	0.106202
GPA33.Q99795.OID21376.v1	Colorectal cancer	5	1.04	0.9	1.19	0.634634	188	43894	0.432987
GPA33.Q99795.OID21376.v1	Colorectal cancer	6	1.03	0.91	1.17	0.596785	237	43894	0.433965
GPA33.Q99795.OID21376.v1	Colorectal cancer	7	1.06	0.95	1.2	0.302928	278	43894	0.175861
GPA33.Q99795.OID21376.v1	Colorectal cancer	8	1.1	0.99	1.23	0.0680917	338	43894	0.065678
GPA33.Q99795.OID21376.v1	Colorectal cancer	9	1.13	1.02	1.25	0.0190111	385	43894	0.0344021
GPA33.Q99795.OID21376.v1	Colorectal cancer	10	1.1	1	1.21	0.0422013	434	43894	0.399713
GPA33.Q99795.OID21376.v1	Colorectal cancer	11	1.12	1.02	1.22	0.0183562	468	43894	0.251345
GPA33.Q99795.OID21376.v1	Colorectal cancer	12	1.09	1	1.2	0.0575696	473	43894	0.0583848
GPA33.Q99795.OID21376.v1	Colorectal cancer	13	1.09	1	1.19	0.0605911	475	43894	0.133371
GPA33.Q99795.OID21376.v1	Colorectal cancer	14	1.09	1	1.19	0.0605911	475	43894	0.133371
GPA33.Q99795.OID21376.v1	Colorectal cancer	15	1.09	1	1.19	0.0605911	475	43894	0.133371
GPA33.Q99795.OID21376.v1	Colorectal cancer	16	1.09	1	1.19	0.0605911	475	43894	0.133371
GPA33.Q99795.OID21376.v1	Colorectal cancer	17	1.09	1	1.19	0.0605911	475	43894	0.133371
GALNT7.Q86SF2.OID21377.v1	Colorectal cancer	1	0.81	0.57	1.15	0.23989	33	43894	0.349757
GALNT7.Q86SF2.OID21377.v1	Colorectal cancer	2	0.85	0.68	1.08	0.179338	74	43894	0.518978
GALNT7.Q86SF2.OID21377.v1	Colorectal cancer	3	0.82	0.68	0.99	0.0401838	113	43894	0.935883
GALNT7.Q86SF2.OID21377.v1	Colorectal cancer	4	0.88	0.74	1.03	0.113582	150	43894	0.166468
GALNT7.Q86SF2.OID21377.v1	Colorectal cancer	5	0.89	0.77	1.03	0.121397	188	43894	0.215483
GALNT7.Q86SF2.OID21377.v1	Colorectal cancer	6	0.92	0.81	1.05	0.217933	237	43894	0.109731
GALNT7.Q86SF2.OID21377.v1	Colorectal cancer	7	0.94	0.84	1.06	0.339008	278	43894	0.0602351
GALNT7.Q86SF2.OID21377.v1	Colorectal cancer	8	0.96	0.86	1.07	0.413221	338	43894	0.100875
GALNT7.Q86SF2.OID21377.v1	Colorectal cancer	9	0.94	0.85	1.04	0.205218	385	43894	0.736024
GALNT7.Q86SF2.OID21377.v1	Colorectal cancer	10	0.96	0.87	1.05	0.360328	434	43894	0.039768
GALNT7.Q86SF2.OID21377.v1	Colorectal cancer	11	0.97	0.89	1.07	0.572396	468	43894	0.00996614
GALNT7.Q86SF2.OID21377.v1	Colorectal cancer	12	0.97	0.89	1.07	0.563178	473	43894	0.16945
GALNT7.Q86SF2.OID21377.v1	Colorectal cancer	13	0.97	0.88	1.06	0.511124	475	43894	0.555665
GALNT7.Q86SF2.OID21377.v1	Colorectal cancer	14	0.97	0.88	1.06	0.511124	475	43894	0.555665
GALNT7.Q86SF2.OID21377.v1	Colorectal cancer	15	0.97	0.88	1.06	0.511124	475	43894	0.555665
GALNT7.Q86SF2.OID21377.v1	Colorectal cancer	16	0.97	0.88	1.06	0.511124	475	43894	0.555665
GALNT7.Q86SF2.OID21377.v1	Colorectal cancer	17	0.97	0.88	1.06	0.511124	475	43894	0.555665
MUC16.Q8WXI7.OID21378.v1	Colorectal cancer	1	1.03	0.73	1.45	0.870385	33	43894	0.834088
MUC16.Q8WXI7.OID21378.v1	Colorectal cancer	2	1	0.8	1.26	0.995689	74	43894	0.976093
MUC16.Q8WXI7.OID21378.v1	Colorectal cancer	3	0.93	0.77	1.12	0.459416	113	43894	0.537965
MUC16.Q8WXI7.OID21378.v1	Colorectal cancer	4	0.95	0.81	1.12	0.552629	150	43894	0.966476
MUC16.Q8WXI7.OID21378.v1	Colorectal cancer	5	1.02	0.88	1.17	0.830759	188	43894	0.243125
MUC16.Q8WXI7.OID21378.v1	Colorectal cancer	6	1.07	0.94	1.21	0.312494	237	43894	0.0408878
MUC16.Q8WXI7.OID21378.v1	Colorectal cancer	7	1.06	0.94	1.19	0.32619	278	43894	0.142829
MUC16.Q8WXI7.OID21378.v1	Colorectal cancer	8	1.06	0.96	1.19	0.253971	338	43894	0.254109
MUC16.Q8WXI7.OID21378.v1	Colorectal cancer	9	1.03	0.93	1.14	0.517478	385	43894	0.718364
MUC16.Q8WXI7.OID21378.v1	Colorectal cancer	10	1.05	0.96	1.16	0.269877	434	43894	0.839702
MUC16.Q8WXI7.OID21378.v1	Colorectal cancer	11	1.04	0.95	1.13	0.441966	468	43894	0.199255
MUC16.Q8WXI7.OID21378.v1	Colorectal cancer	12	1.04	0.95	1.14	0.396574	473	43894	0.983777
MUC16.Q8WXI7.OID21378.v1	Colorectal cancer	13	1.04	0.96	1.14	0.338351	475	43894	0.655787
MUC16.Q8WXI7.OID21378.v1	Colorectal cancer	14	1.04	0.96	1.14	0.338351	475	43894	0.655787
MUC16.Q8WXI7.OID21378.v1	Colorectal cancer	15	1.04	0.96	1.14	0.338351	475	43894	0.655787
MUC16.Q8WXI7.OID21378.v1	Colorectal cancer	16	1.04	0.96	1.14	0.338351	475	43894	0.655787
MUC16.Q8WXI7.OID21378.v1	Colorectal cancer	17	1.04	0.96	1.14	0.338351	475	43894	0.655787
GCNT1.Q02742.OID21379.v1	Colorectal cancer	1	1.3	0.91	1.86	0.145665	33	43894	0.381384
GCNT1.Q02742.OID21379.v1	Colorectal cancer	2	1.26	0.99	1.6	0.0556309	74	43894	0.774624
GCNT1.Q02742.OID21379.v1	Colorectal cancer	3	1.08	0.89	1.31	0.435212	113	43894	0.101643
GCNT1.Q02742.OID21379.v1	Colorectal cancer	4	1.1	0.93	1.3	0.26836	150	43894	0.315648
GCNT1.Q02742.OID21379.v1	Colorectal cancer	5	1.07	0.92	1.24	0.369018	188	43894	0.223652
GCNT1.Q02742.OID21379.v1	Colorectal cancer	6	1.04	0.91	1.19	0.553806	237	43894	0.0643962
GCNT1.Q02742.OID21379.v1	Colorectal cancer	7	1.02	0.9	1.15	0.737879	278	43894	0.0270868
GCNT1.Q02742.OID21379.v1	Colorectal cancer	8	1.02	0.92	1.14	0.683128	338	43894	0.235542
GCNT1.Q02742.OID21379.v1	Colorectal cancer	9	1.01	0.91	1.12	0.858578	385	43894	0.244868
GCNT1.Q02742.OID21379.v1	Colorectal cancer	10	1.02	0.92	1.12	0.709127	434	43894	0.323917
GCNT1.Q02742.OID21379.v1	Colorectal cancer	11	1.02	0.93	1.12	0.681577	468	43894	0.906859
GCNT1.Q02742.OID21379.v1	Colorectal cancer	12	1.02	0.93	1.12	0.652738	473	43894	0.355185
GCNT1.Q02742.OID21379.v1	Colorectal cancer	13	1.02	0.93	1.12	0.727663	475	43894	0.791283
GCNT1.Q02742.OID21379.v1	Colorectal cancer	14	1.02	0.93	1.12	0.727663	475	43894	0.791283
GCNT1.Q02742.OID21379.v1	Colorectal cancer	15	1.02	0.93	1.12	0.727663	475	43894	0.791283
GCNT1.Q02742.OID21379.v1	Colorectal cancer	16	1.02	0.93	1.12	0.727663	475	43894	0.791283
GCNT1.Q02742.OID21379.v1	Colorectal cancer	17	1.02	0.93	1.12	0.727663	475	43894	0.791283
MSLN.Q13421.OID21380.v1	Colorectal cancer	1	0.74	0.51	1.06	0.0984159	33	43894	0.834648
MSLN.Q13421.OID21380.v1	Colorectal cancer	2	0.95	0.74	1.22	0.681654	74	43894	0.0618264
MSLN.Q13421.OID21380.v1	Colorectal cancer	3	0.99	0.81	1.22	0.95524	113	43894	0.108181
MSLN.Q13421.OID21380.v1	Colorectal cancer	4	0.98	0.82	1.16	0.809664	150	43894	0.666972
MSLN.Q13421.OID21380.v1	Colorectal cancer	5	0.99	0.85	1.16	0.90011	188	43894	0.452245
MSLN.Q13421.OID21380.v1	Colorectal cancer	6	1.02	0.89	1.17	0.778132	237	43894	0.394603
MSLN.Q13421.OID21380.v1	Colorectal cancer	7	1.02	0.9	1.16	0.73932	278	43894	0.758953
MSLN.Q13421.OID21380.v1	Colorectal cancer	8	1.05	0.93	1.18	0.413083	338	43894	0.403726
MSLN.Q13421.OID21380.v1	Colorectal cancer	9	1.06	0.95	1.19	0.275498	385	43894	0.151196
MSLN.Q13421.OID21380.v1	Colorectal cancer	10	1.06	0.96	1.18	0.231172	434	43894	0.717495
MSLN.Q13421.OID21380.v1	Colorectal cancer	11	1.07	0.97	1.18	0.175381	468	43894	0.840974
MSLN.Q13421.OID21380.v1	Colorectal cancer	12	1.05	0.95	1.16	0.311649	473	43894	0.00766307
MSLN.Q13421.OID21380.v1	Colorectal cancer	13	1.05	0.95	1.16	0.318145	475	43894	0.0613231
MSLN.Q13421.OID21380.v1	Colorectal cancer	14	1.05	0.95	1.16	0.318145	475	43894	0.0613231
MSLN.Q13421.OID21380.v1	Colorectal cancer	15	1.05	0.95	1.16	0.318145	475	43894	0.0613231
MSLN.Q13421.OID21380.v1	Colorectal cancer	16	1.05	0.95	1.16	0.318145	475	43894	0.0613231
MSLN.Q13421.OID21380.v1	Colorectal cancer	17	1.05	0.95	1.16	0.318145	475	43894	0.0613231
VMO1.Q7Z5L0.OID21381.v1	Colorectal cancer	1	1.04	0.74	1.48	0.805849	33	43894	0.368348
VMO1.Q7Z5L0.OID21381.v1	Colorectal cancer	2	1.11	0.88	1.4	0.39772	74	43894	0.832193
VMO1.Q7Z5L0.OID21381.v1	Colorectal cancer	3	1.1	0.91	1.33	0.320064	113	43894	0.962249
VMO1.Q7Z5L0.OID21381.v1	Colorectal cancer	4	1.05	0.89	1.24	0.539936	150	43894	0.508848
VMO1.Q7Z5L0.OID21381.v1	Colorectal cancer	5	1	0.86	1.15	0.967558	188	43894	0.189645
VMO1.Q7Z5L0.OID21381.v1	Colorectal cancer	6	1.02	0.89	1.16	0.778716	237	43894	0.324669
VMO1.Q7Z5L0.OID21381.v1	Colorectal cancer	7	1.03	0.91	1.16	0.629852	278	43894	0.437461
VMO1.Q7Z5L0.OID21381.v1	Colorectal cancer	8	1.02	0.91	1.13	0.780977	338	43894	0.439478
VMO1.Q7Z5L0.OID21381.v1	Colorectal cancer	9	1.03	0.93	1.14	0.547708	385	43894	0.975054
VMO1.Q7Z5L0.OID21381.v1	Colorectal cancer	10	1.04	0.94	1.15	0.421719	434	43894	0.556277
VMO1.Q7Z5L0.OID21381.v1	Colorectal cancer	11	1.03	0.94	1.13	0.57616	468	43894	0.0747268
VMO1.Q7Z5L0.OID21381.v1	Colorectal cancer	12	1.02	0.93	1.12	0.717825	473	43894	0.0434938
VMO1.Q7Z5L0.OID21381.v1	Colorectal cancer	13	1.02	0.93	1.12	0.645752	475	43894	0.463211
VMO1.Q7Z5L0.OID21381.v1	Colorectal cancer	14	1.02	0.93	1.12	0.645752	475	43894	0.463211
VMO1.Q7Z5L0.OID21381.v1	Colorectal cancer	15	1.02	0.93	1.12	0.645752	475	43894	0.463211
VMO1.Q7Z5L0.OID21381.v1	Colorectal cancer	16	1.02	0.93	1.12	0.645752	475	43894	0.463211
VMO1.Q7Z5L0.OID21381.v1	Colorectal cancer	17	1.02	0.93	1.12	0.645752	475	43894	0.463211
VAT1.Q99536.OID21382.v1	Colorectal cancer	1	0.95	0.67	1.35	0.788645	33	43894	0.124832
VAT1.Q99536.OID21382.v1	Colorectal cancer	2	0.85	0.67	1.07	0.165577	74	43894	0.881211
VAT1.Q99536.OID21382.v1	Colorectal cancer	3	0.88	0.73	1.07	0.204043	113	43894	0.549399
VAT1.Q99536.OID21382.v1	Colorectal cancer	4	0.95	0.8	1.11	0.50214	150	43894	0.12842
VAT1.Q99536.OID21382.v1	Colorectal cancer	5	0.92	0.79	1.07	0.270461	188	43894	0.570169
VAT1.Q99536.OID21382.v1	Colorectal cancer	6	0.84	0.74	0.96	0.010965	237	43894	0.113773
VAT1.Q99536.OID21382.v1	Colorectal cancer	7	0.88	0.78	0.99	0.0353636	278	43894	0.756583
VAT1.Q99536.OID21382.v1	Colorectal cancer	8	0.91	0.82	1.02	0.102667	338	43894	0.277629
VAT1.Q99536.OID21382.v1	Colorectal cancer	9	0.95	0.86	1.05	0.322154	385	43894	0.0577608
VAT1.Q99536.OID21382.v1	Colorectal cancer	10	0.96	0.87	1.06	0.41045	434	43894	0.394572
VAT1.Q99536.OID21382.v1	Colorectal cancer	11	0.94	0.86	1.04	0.228497	468	43894	0.265543
VAT1.Q99536.OID21382.v1	Colorectal cancer	12	0.96	0.87	1.05	0.391462	473	43894	0.349324
VAT1.Q99536.OID21382.v1	Colorectal cancer	13	0.96	0.87	1.05	0.34289	475	43894	0.573736
VAT1.Q99536.OID21382.v1	Colorectal cancer	14	0.96	0.87	1.05	0.34289	475	43894	0.573736
VAT1.Q99536.OID21382.v1	Colorectal cancer	15	0.96	0.87	1.05	0.34289	475	43894	0.573736
VAT1.Q99536.OID21382.v1	Colorectal cancer	16	0.96	0.87	1.05	0.34289	475	43894	0.573736
VAT1.Q99536.OID21382.v1	Colorectal cancer	17	0.96	0.87	1.05	0.34289	475	43894	0.573736
ALPP.P05187.OID21383.v1	Colorectal cancer	1	1.37	0.9	2.08	0.13739	33	43894	0.721288
ALPP.P05187.OID21383.v1	Colorectal cancer	2	1.28	0.97	1.69	0.0780876	74	43894	0.921089
ALPP.P05187.OID21383.v1	Colorectal cancer	3	1.08	0.87	1.34	0.499006	113	43894	0.132383
ALPP.P05187.OID21383.v1	Colorectal cancer	4	0.99	0.82	1.19	0.891075	150	43894	0.0478941
ALPP.P05187.OID21383.v1	Colorectal cancer	5	1.01	0.86	1.19	0.899004	188	43894	0.568848
ALPP.P05187.OID21383.v1	Colorectal cancer	6	1.03	0.89	1.19	0.705088	237	43894	0.830006
ALPP.P05187.OID21383.v1	Colorectal cancer	7	1.06	0.93	1.22	0.378297	278	43894	0.86125
ALPP.P05187.OID21383.v1	Colorectal cancer	8	1.1	0.97	1.25	0.126951	338	43894	0.708081
ALPP.P05187.OID21383.v1	Colorectal cancer	9	1.13	1	1.27	0.0478298	385	43894	0.165826
ALPP.P05187.OID21383.v1	Colorectal cancer	10	1.08	0.97	1.21	0.163828	434	43894	0.0336853
ALPP.P05187.OID21383.v1	Colorectal cancer	11	1.09	0.98	1.21	0.132279	468	43894	0.92209
ALPP.P05187.OID21383.v1	Colorectal cancer	12	1.08	0.97	1.2	0.156328	473	43894	0.157886
ALPP.P05187.OID21383.v1	Colorectal cancer	13	1.08	0.97	1.2	0.167409	475	43894	0.360403
ALPP.P05187.OID21383.v1	Colorectal cancer	14	1.08	0.97	1.2	0.167409	475	43894	0.360403
ALPP.P05187.OID21383.v1	Colorectal cancer	15	1.08	0.97	1.2	0.167409	475	43894	0.360403
ALPP.P05187.OID21383.v1	Colorectal cancer	16	1.08	0.97	1.2	0.167409	475	43894	0.360403
ALPP.P05187.OID21383.v1	Colorectal cancer	17	1.08	0.97	1.2	0.167409	475	43894	0.360403
MOG.Q16653.OID21384.v1	Colorectal cancer	1	0.84	0.59	1.2	0.34877	33	43894	0.858526
MOG.Q16653.OID21384.v1	Colorectal cancer	2	0.74	0.58	0.94	0.0152516	74	43894	0.311113
MOG.Q16653.OID21384.v1	Colorectal cancer	3	0.8	0.66	0.98	0.028901	113	43894	0.590251
MOG.Q16653.OID21384.v1	Colorectal cancer	4	0.93	0.78	1.1	0.366452	150	43894	0.0237593
MOG.Q16653.OID21384.v1	Colorectal cancer	5	0.89	0.76	1.03	0.113589	188	43894	0.279011
MOG.Q16653.OID21384.v1	Colorectal cancer	6	0.95	0.83	1.09	0.443049	237	43894	0.0411288
MOG.Q16653.OID21384.v1	Colorectal cancer	7	0.96	0.84	1.08	0.489427	278	43894	0.111351
MOG.Q16653.OID21384.v1	Colorectal cancer	8	0.98	0.88	1.1	0.769787	338	43894	0.106182
MOG.Q16653.OID21384.v1	Colorectal cancer	9	1	0.9	1.11	0.971326	385	43894	0.0815804
MOG.Q16653.OID21384.v1	Colorectal cancer	10	1.02	0.92	1.12	0.772592	434	43894	0.962192
MOG.Q16653.OID21384.v1	Colorectal cancer	11	1.04	0.94	1.15	0.450695	468	43894	0.545806
MOG.Q16653.OID21384.v1	Colorectal cancer	12	1.04	0.95	1.15	0.397896	473	43894	0.211589
MOG.Q16653.OID21384.v1	Colorectal cancer	13	1.04	0.94	1.15	0.413335	475	43894	0.230536
MOG.Q16653.OID21384.v1	Colorectal cancer	14	1.04	0.94	1.15	0.413335	475	43894	0.230536
MOG.Q16653.OID21384.v1	Colorectal cancer	15	1.04	0.94	1.15	0.413335	475	43894	0.230536
MOG.Q16653.OID21384.v1	Colorectal cancer	16	1.04	0.94	1.15	0.413335	475	43894	0.230536
MOG.Q16653.OID21384.v1	Colorectal cancer	17	1.04	0.94	1.15	0.413335	475	43894	0.230536
HMBS.P08397.OID21385.v1	Colorectal cancer	1	0.81	0.56	1.15	0.237657	33	43894	0.195052
HMBS.P08397.OID21385.v1	Colorectal cancer	2	0.99	0.78	1.25	0.921113	74	43894	0.288893
HMBS.P08397.OID21385.v1	Colorectal cancer	3	0.91	0.75	1.11	0.360913	113	43894	0.756407
HMBS.P08397.OID21385.v1	Colorectal cancer	4	0.9	0.76	1.06	0.20888	150	43894	0.646251
HMBS.P08397.OID21385.v1	Colorectal cancer	5	0.89	0.76	1.03	0.11572	188	43894	0.493678
HMBS.P08397.OID21385.v1	Colorectal cancer	6	0.9	0.79	1.03	0.115799	237	43894	0.754119
HMBS.P08397.OID21385.v1	Colorectal cancer	7	0.93	0.83	1.05	0.27001	278	43894	0.624649
HMBS.P08397.OID21385.v1	Colorectal cancer	8	0.97	0.87	1.08	0.597455	338	43894	0.17312
HMBS.P08397.OID21385.v1	Colorectal cancer	9	0.98	0.88	1.09	0.682898	385	43894	0.202354
HMBS.P08397.OID21385.v1	Colorectal cancer	10	0.98	0.89	1.08	0.660934	434	43894	0.618201
HMBS.P08397.OID21385.v1	Colorectal cancer	11	0.97	0.89	1.07	0.59754	468	43894	0.224818
HMBS.P08397.OID21385.v1	Colorectal cancer	12	0.97	0.88	1.06	0.497161	473	43894	0.119025
HMBS.P08397.OID21385.v1	Colorectal cancer	13	0.97	0.88	1.06	0.479166	475	43894	0.054135
HMBS.P08397.OID21385.v1	Colorectal cancer	14	0.97	0.88	1.06	0.479166	475	43894	0.054135
HMBS.P08397.OID21385.v1	Colorectal cancer	15	0.97	0.88	1.06	0.479166	475	43894	0.054135
HMBS.P08397.OID21385.v1	Colorectal cancer	16	0.97	0.88	1.06	0.479166	475	43894	0.054135
HMBS.P08397.OID21385.v1	Colorectal cancer	17	0.97	0.88	1.06	0.479166	475	43894	0.054135
CBLN4.Q9NTU7.OID21386.v1	Colorectal cancer	1	0.89	0.63	1.26	0.505568	33	43894	0.365709
CBLN4.Q9NTU7.OID21386.v1	Colorectal cancer	2	0.76	0.6	0.96	0.0207822	74	43894	0.820928
CBLN4.Q9NTU7.OID21386.v1	Colorectal cancer	3	0.86	0.71	1.03	0.103527	113	43894	0.281877
CBLN4.Q9NTU7.OID21386.v1	Colorectal cancer	4	0.9	0.77	1.06	0.206558	150	43894	0.0745632
CBLN4.Q9NTU7.OID21386.v1	Colorectal cancer	5	0.91	0.79	1.06	0.21973	188	43894	0.165095
CBLN4.Q9NTU7.OID21386.v1	Colorectal cancer	6	0.91	0.8	1.04	0.174759	237	43894	0.318881
CBLN4.Q9NTU7.OID21386.v1	Colorectal cancer	7	0.96	0.85	1.08	0.473672	278	43894	0.0461656
CBLN4.Q9NTU7.OID21386.v1	Colorectal cancer	8	0.97	0.87	1.08	0.547713	338	43894	0.050198
CBLN4.Q9NTU7.OID21386.v1	Colorectal cancer	9	0.98	0.89	1.09	0.760677	385	43894	0.0758904
CBLN4.Q9NTU7.OID21386.v1	Colorectal cancer	10	0.98	0.89	1.07	0.614316	434	43894	0.118193
CBLN4.Q9NTU7.OID21386.v1	Colorectal cancer	11	0.97	0.88	1.06	0.505323	468	43894	0.41123
CBLN4.Q9NTU7.OID21386.v1	Colorectal cancer	12	0.96	0.88	1.05	0.390377	473	43894	0.0890382
CBLN4.Q9NTU7.OID21386.v1	Colorectal cancer	13	0.96	0.87	1.05	0.372354	475	43894	0.138089
CBLN4.Q9NTU7.OID21386.v1	Colorectal cancer	14	0.96	0.87	1.05	0.372354	475	43894	0.138089
CBLN4.Q9NTU7.OID21386.v1	Colorectal cancer	15	0.96	0.87	1.05	0.372354	475	43894	0.138089
CBLN4.Q9NTU7.OID21386.v1	Colorectal cancer	16	0.96	0.87	1.05	0.372354	475	43894	0.138089
CBLN4.Q9NTU7.OID21386.v1	Colorectal cancer	17	0.96	0.87	1.05	0.372354	475	43894	0.138089
CALCOCO1.Q9P1Z2.OID21387.v1	Colorectal cancer	1	1.54	1.09	2.16	0.0141321	33	43894	0.693564
CALCOCO1.Q9P1Z2.OID21387.v1	Colorectal cancer	2	1.02	0.81	1.28	0.862531	74	43894	0.00479373
CALCOCO1.Q9P1Z2.OID21387.v1	Colorectal cancer	3	0.99	0.82	1.19	0.898597	113	43894	0.154171
CALCOCO1.Q9P1Z2.OID21387.v1	Colorectal cancer	4	1.03	0.87	1.21	0.748935	150	43894	0.669255
CALCOCO1.Q9P1Z2.OID21387.v1	Colorectal cancer	5	0.98	0.85	1.14	0.819676	188	43894	0.263038
CALCOCO1.Q9P1Z2.OID21387.v1	Colorectal cancer	6	0.97	0.85	1.1	0.656574	237	43894	0.2444
CALCOCO1.Q9P1Z2.OID21387.v1	Colorectal cancer	7	1	0.89	1.13	0.978763	278	43894	0.971645
CALCOCO1.Q9P1Z2.OID21387.v1	Colorectal cancer	8	1.01	0.91	1.13	0.799198	338	43894	0.750379
CALCOCO1.Q9P1Z2.OID21387.v1	Colorectal cancer	9	1.07	0.97	1.18	0.200917	385	43894	0.0307524
CALCOCO1.Q9P1Z2.OID21387.v1	Colorectal cancer	10	1.11	1.01	1.22	0.0317992	434	43894	0.00832858
CALCOCO1.Q9P1Z2.OID21387.v1	Colorectal cancer	11	1.12	1.02	1.22	0.0197891	468	43894	0.362458
CALCOCO1.Q9P1Z2.OID21387.v1	Colorectal cancer	12	1.13	1.03	1.23	0.011668	473	43894	0.0479146
CALCOCO1.Q9P1Z2.OID21387.v1	Colorectal cancer	13	1.12	1.02	1.23	0.0136091	475	43894	0.145426
CALCOCO1.Q9P1Z2.OID21387.v1	Colorectal cancer	14	1.12	1.02	1.23	0.0136091	475	43894	0.145426
CALCOCO1.Q9P1Z2.OID21387.v1	Colorectal cancer	15	1.12	1.02	1.23	0.0136091	475	43894	0.145426
CALCOCO1.Q9P1Z2.OID21387.v1	Colorectal cancer	16	1.12	1.02	1.23	0.0136091	475	43894	0.145426
CALCOCO1.Q9P1Z2.OID21387.v1	Colorectal cancer	17	1.12	1.02	1.23	0.0136091	475	43894	0.145426
NPY.P01303.OID21388.v1	Colorectal cancer	1	1.09	0.77	1.55	0.622356	33	43894	0.961994
NPY.P01303.OID21388.v1	Colorectal cancer	2	0.92	0.73	1.16	0.483542	74	43894	0.31206
NPY.P01303.OID21388.v1	Colorectal cancer	3	0.92	0.76	1.12	0.419562	113	43894	0.52428
NPY.P01303.OID21388.v1	Colorectal cancer	4	0.88	0.75	1.04	0.132438	150	43894	0.327011
NPY.P01303.OID21388.v1	Colorectal cancer	5	0.92	0.79	1.07	0.276797	188	43894	0.945132
NPY.P01303.OID21388.v1	Colorectal cancer	6	0.98	0.86	1.12	0.765354	237	43894	0.455309
NPY.P01303.OID21388.v1	Colorectal cancer	7	1	0.88	1.13	0.991413	278	43894	0.438038
NPY.P01303.OID21388.v1	Colorectal cancer	8	1	0.89	1.11	0.953398	338	43894	0.53058
NPY.P01303.OID21388.v1	Colorectal cancer	9	1	0.9	1.11	0.973557	385	43894	0.592185
NPY.P01303.OID21388.v1	Colorectal cancer	10	0.99	0.89	1.09	0.775005	434	43894	0.48965
NPY.P01303.OID21388.v1	Colorectal cancer	11	1.02	0.93	1.12	0.69088	468	43894	0.0435488
NPY.P01303.OID21388.v1	Colorectal cancer	12	1.02	0.93	1.12	0.637115	473	43894	0.524066
NPY.P01303.OID21388.v1	Colorectal cancer	13	1.03	0.93	1.13	0.572311	475	43894	0.271137
NPY.P01303.OID21388.v1	Colorectal cancer	14	1.03	0.93	1.13	0.572311	475	43894	0.271137
NPY.P01303.OID21388.v1	Colorectal cancer	15	1.03	0.93	1.13	0.572311	475	43894	0.271137
NPY.P01303.OID21388.v1	Colorectal cancer	16	1.03	0.93	1.13	0.572311	475	43894	0.271137
NPY.P01303.OID21388.v1	Colorectal cancer	17	1.03	0.93	1.13	0.572311	475	43894	0.271137
EBI3_IL27.Q14213_Q8NEV9.OID21389.v1	Colorectal cancer	1	1.33	0.93	1.92	0.118936	33	43894	0.313467
EBI3_IL27.Q14213_Q8NEV9.OID21389.v1	Colorectal cancer	2	1.13	0.88	1.43	0.335104	74	43894	0.207742
EBI3_IL27.Q14213_Q8NEV9.OID21389.v1	Colorectal cancer	3	1.1	0.9	1.34	0.339227	113	43894	0.427235
EBI3_IL27.Q14213_Q8NEV9.OID21389.v1	Colorectal cancer	4	1.15	0.97	1.36	0.115998	150	43894	0.886193
EBI3_IL27.Q14213_Q8NEV9.OID21389.v1	Colorectal cancer	5	1.17	1	1.36	0.0442609	188	43894	0.696325
EBI3_IL27.Q14213_Q8NEV9.OID21389.v1	Colorectal cancer	6	1.13	0.99	1.3	0.0678825	237	43894	0.508623
EBI3_IL27.Q14213_Q8NEV9.OID21389.v1	Colorectal cancer	7	1.1	0.97	1.25	0.127393	278	43894	0.229389
EBI3_IL27.Q14213_Q8NEV9.OID21389.v1	Colorectal cancer	8	1.12	1	1.25	0.0555713	338	43894	0.68389
EBI3_IL27.Q14213_Q8NEV9.OID21389.v1	Colorectal cancer	9	1.12	1.01	1.24	0.0364294	385	43894	0.795068
EBI3_IL27.Q14213_Q8NEV9.OID21389.v1	Colorectal cancer	10	1.11	1.01	1.23	0.0338621	434	43894	0.966114
EBI3_IL27.Q14213_Q8NEV9.OID21389.v1	Colorectal cancer	11	1.12	1.01	1.23	0.0269343	468	43894	0.703921
EBI3_IL27.Q14213_Q8NEV9.OID21389.v1	Colorectal cancer	12	1.11	1.01	1.23	0.0262992	473	43894	0.59568
EBI3_IL27.Q14213_Q8NEV9.OID21389.v1	Colorectal cancer	13	1.11	1.01	1.23	0.025945	475	43894	0.381677
EBI3_IL27.Q14213_Q8NEV9.OID21389.v1	Colorectal cancer	14	1.11	1.01	1.23	0.025945	475	43894	0.381677
EBI3_IL27.Q14213_Q8NEV9.OID21389.v1	Colorectal cancer	15	1.11	1.01	1.23	0.025945	475	43894	0.381677
EBI3_IL27.Q14213_Q8NEV9.OID21389.v1	Colorectal cancer	16	1.11	1.01	1.23	0.025945	475	43894	0.381677
EBI3_IL27.Q14213_Q8NEV9.OID21389.v1	Colorectal cancer	17	1.11	1.01	1.23	0.025945	475	43894	0.381677
SIGLEC9.Q9Y336.OID21390.v1	Colorectal cancer	1	1.02	0.72	1.45	0.90894	33	43894	0.761306
SIGLEC9.Q9Y336.OID21390.v1	Colorectal cancer	2	0.98	0.77	1.24	0.868729	74	43894	0.806065
SIGLEC9.Q9Y336.OID21390.v1	Colorectal cancer	3	0.93	0.77	1.12	0.446723	113	43894	0.714874
SIGLEC9.Q9Y336.OID21390.v1	Colorectal cancer	4	0.98	0.83	1.16	0.839908	150	43894	0.430739
SIGLEC9.Q9Y336.OID21390.v1	Colorectal cancer	5	0.94	0.81	1.09	0.440819	188	43894	0.885931
SIGLEC9.Q9Y336.OID21390.v1	Colorectal cancer	6	0.93	0.81	1.06	0.254835	237	43894	0.637555
SIGLEC9.Q9Y336.OID21390.v1	Colorectal cancer	7	0.94	0.83	1.06	0.32058	278	43894	0.968704
SIGLEC9.Q9Y336.OID21390.v1	Colorectal cancer	8	0.96	0.86	1.07	0.452247	338	43894	0.695706
SIGLEC9.Q9Y336.OID21390.v1	Colorectal cancer	9	0.98	0.88	1.09	0.710818	385	43894	0.268122
SIGLEC9.Q9Y336.OID21390.v1	Colorectal cancer	10	0.99	0.89	1.09	0.765311	434	43894	0.294473
SIGLEC9.Q9Y336.OID21390.v1	Colorectal cancer	11	0.97	0.88	1.06	0.462924	468	43894	0.383468
SIGLEC9.Q9Y336.OID21390.v1	Colorectal cancer	12	0.96	0.87	1.05	0.366346	473	43894	0.0449847
SIGLEC9.Q9Y336.OID21390.v1	Colorectal cancer	13	0.96	0.87	1.06	0.401372	475	43894	0.984873
SIGLEC9.Q9Y336.OID21390.v1	Colorectal cancer	14	0.96	0.87	1.06	0.401372	475	43894	0.984873
SIGLEC9.Q9Y336.OID21390.v1	Colorectal cancer	15	0.96	0.87	1.06	0.401372	475	43894	0.984873
SIGLEC9.Q9Y336.OID21390.v1	Colorectal cancer	16	0.96	0.87	1.06	0.401372	475	43894	0.984873
SIGLEC9.Q9Y336.OID21390.v1	Colorectal cancer	17	0.96	0.87	1.06	0.401372	475	43894	0.984873
KLK4.Q9Y5K2.OID21391.v1	Colorectal cancer	1	1.55	1.07	2.24	0.0207603	33	43894	0.117528
KLK4.Q9Y5K2.OID21391.v1	Colorectal cancer	2	1.27	0.99	1.63	0.064715	74	43894	0.187383
KLK4.Q9Y5K2.OID21391.v1	Colorectal cancer	3	1.22	1	1.5	0.0525792	113	43894	0.225039
KLK4.Q9Y5K2.OID21391.v1	Colorectal cancer	4	1.2	1.01	1.43	0.0437007	150	43894	0.220395
KLK4.Q9Y5K2.OID21391.v1	Colorectal cancer	5	1.19	1.02	1.4	0.0280492	188	43894	0.487819
KLK4.Q9Y5K2.OID21391.v1	Colorectal cancer	6	1.23	1.07	1.41	0.00440395	237	43894	0.712844
KLK4.Q9Y5K2.OID21391.v1	Colorectal cancer	7	1.15	1.01	1.31	0.0341221	278	43894	0.064187
KLK4.Q9Y5K2.OID21391.v1	Colorectal cancer	8	1.14	1.01	1.28	0.0283706	338	43894	0.160654
KLK4.Q9Y5K2.OID21391.v1	Colorectal cancer	9	1.16	1.04	1.29	0.00857635	385	43894	0.628923
KLK4.Q9Y5K2.OID21391.v1	Colorectal cancer	10	1.18	1.07	1.31	0.00132715	434	43894	0.927765
KLK4.Q9Y5K2.OID21391.v1	Colorectal cancer	11	1.16	1.05	1.28	0.0042422	468	43894	0.0150299
KLK4.Q9Y5K2.OID21391.v1	Colorectal cancer	12	1.17	1.06	1.29	0.00206713	473	43894	0.627231
KLK4.Q9Y5K2.OID21391.v1	Colorectal cancer	13	1.15	1.04	1.26	0.00661397	475	43894	0.0852532
KLK4.Q9Y5K2.OID21391.v1	Colorectal cancer	14	1.15	1.04	1.26	0.00661397	475	43894	0.0852532
KLK4.Q9Y5K2.OID21391.v1	Colorectal cancer	15	1.15	1.04	1.26	0.00661397	475	43894	0.0852532
KLK4.Q9Y5K2.OID21391.v1	Colorectal cancer	16	1.15	1.04	1.26	0.00661397	475	43894	0.0852532
KLK4.Q9Y5K2.OID21391.v1	Colorectal cancer	17	1.15	1.04	1.26	0.00661397	475	43894	0.0852532
CPE.P16870.OID21392.v1	Colorectal cancer	1	0.65	0.47	0.91	0.0127936	33	43894	0.182042
CPE.P16870.OID21392.v1	Colorectal cancer	2	0.72	0.58	0.91	0.00492132	74	43894	0.091353
CPE.P16870.OID21392.v1	Colorectal cancer	3	0.79	0.66	0.95	0.0108705	113	43894	0.040873
CPE.P16870.OID21392.v1	Colorectal cancer	4	0.87	0.74	1.02	0.0907177	150	43894	0.00267164
CPE.P16870.OID21392.v1	Colorectal cancer	5	0.9	0.78	1.04	0.153316	188	43894	0.00619131
CPE.P16870.OID21392.v1	Colorectal cancer	6	0.91	0.8	1.04	0.161935	237	43894	0.0160735
CPE.P16870.OID21392.v1	Colorectal cancer	7	0.92	0.82	1.04	0.178508	278	43894	0.0437939
CPE.P16870.OID21392.v1	Colorectal cancer	8	0.92	0.83	1.03	0.134913	338	43894	0.15401
CPE.P16870.OID21392.v1	Colorectal cancer	9	0.92	0.84	1.02	0.117174	385	43894	0.249219
CPE.P16870.OID21392.v1	Colorectal cancer	10	0.93	0.85	1.02	0.14817	434	43894	0.71124
CPE.P16870.OID21392.v1	Colorectal cancer	11	0.94	0.86	1.02	0.15221	468	43894	0.571566
CPE.P16870.OID21392.v1	Colorectal cancer	12	0.93	0.85	1.01	0.0977678	473	43894	0.520119
CPE.P16870.OID21392.v1	Colorectal cancer	13	0.92	0.85	1.01	0.0884179	475	43894	0.362095
CPE.P16870.OID21392.v1	Colorectal cancer	14	0.92	0.85	1.01	0.0884179	475	43894	0.362095
CPE.P16870.OID21392.v1	Colorectal cancer	15	0.92	0.85	1.01	0.0884179	475	43894	0.362095
CPE.P16870.OID21392.v1	Colorectal cancer	16	0.92	0.85	1.01	0.0884179	475	43894	0.362095
CPE.P16870.OID21392.v1	Colorectal cancer	17	0.92	0.85	1.01	0.0884179	475	43894	0.362095
ITGB7.P26010.OID21393.v1	Colorectal cancer	1	0.86	0.62	1.21	0.399664	33	43894	0.428263
ITGB7.P26010.OID21393.v1	Colorectal cancer	2	0.76	0.6	0.95	0.0175356	74	43894	0.395982
ITGB7.P26010.OID21393.v1	Colorectal cancer	3	0.82	0.68	0.99	0.0347611	113	43894	0.524364
ITGB7.P26010.OID21393.v1	Colorectal cancer	4	0.83	0.71	0.98	0.0258031	150	43894	0.478999
ITGB7.P26010.OID21393.v1	Colorectal cancer	5	0.83	0.72	0.96	0.0139266	188	43894	0.547743
ITGB7.P26010.OID21393.v1	Colorectal cancer	6	0.86	0.76	0.98	0.0210628	237	43894	0.267608
ITGB7.P26010.OID21393.v1	Colorectal cancer	7	0.91	0.81	1.03	0.132355	278	43894	0.0232139
ITGB7.P26010.OID21393.v1	Colorectal cancer	8	0.95	0.86	1.06	0.393786	338	43894	0.00982339
ITGB7.P26010.OID21393.v1	Colorectal cancer	9	0.96	0.87	1.06	0.398429	385	43894	0.0384237
ITGB7.P26010.OID21393.v1	Colorectal cancer	10	0.98	0.89	1.07	0.612386	434	43894	0.245128
ITGB7.P26010.OID21393.v1	Colorectal cancer	11	0.98	0.89	1.07	0.642747	468	43894	0.669613
ITGB7.P26010.OID21393.v1	Colorectal cancer	12	0.96	0.88	1.05	0.390286	473	43894	0.039336
ITGB7.P26010.OID21393.v1	Colorectal cancer	13	0.96	0.88	1.06	0.431239	475	43894	0.370359
ITGB7.P26010.OID21393.v1	Colorectal cancer	14	0.96	0.88	1.06	0.431239	475	43894	0.370359
ITGB7.P26010.OID21393.v1	Colorectal cancer	15	0.96	0.88	1.06	0.431239	475	43894	0.370359
ITGB7.P26010.OID21393.v1	Colorectal cancer	16	0.96	0.88	1.06	0.431239	475	43894	0.370359
ITGB7.P26010.OID21393.v1	Colorectal cancer	17	0.96	0.88	1.06	0.431239	475	43894	0.370359
SIGLEC6.O43699.OID21394.v1	Colorectal cancer	1	0.94	0.67	1.32	0.714251	33	43894	0.956558
SIGLEC6.O43699.OID21394.v1	Colorectal cancer	2	0.86	0.69	1.09	0.210052	74	43894	0.760555
SIGLEC6.O43699.OID21394.v1	Colorectal cancer	3	0.82	0.68	0.99	0.0366241	113	43894	0.518335
SIGLEC6.O43699.OID21394.v1	Colorectal cancer	4	0.85	0.73	1	0.0548393	150	43894	0.697352
SIGLEC6.O43699.OID21394.v1	Colorectal cancer	5	0.87	0.76	1.01	0.0684313	188	43894	0.395329
SIGLEC6.O43699.OID21394.v1	Colorectal cancer	6	0.93	0.81	1.05	0.248253	237	43894	0.114221
SIGLEC6.O43699.OID21394.v1	Colorectal cancer	7	0.94	0.83	1.06	0.302784	278	43894	0.121187
SIGLEC6.O43699.OID21394.v1	Colorectal cancer	8	0.93	0.84	1.04	0.19925	338	43894	0.31767
SIGLEC6.O43699.OID21394.v1	Colorectal cancer	9	0.93	0.84	1.03	0.154209	385	43894	0.418211
SIGLEC6.O43699.OID21394.v1	Colorectal cancer	10	0.94	0.86	1.04	0.234451	434	43894	0.804751
SIGLEC6.O43699.OID21394.v1	Colorectal cancer	11	0.95	0.87	1.04	0.284443	468	43894	0.547628
SIGLEC6.O43699.OID21394.v1	Colorectal cancer	12	0.95	0.87	1.04	0.269551	473	43894	0.913333
SIGLEC6.O43699.OID21394.v1	Colorectal cancer	13	0.95	0.87	1.05	0.320008	475	43894	0.403587
SIGLEC6.O43699.OID21394.v1	Colorectal cancer	14	0.95	0.87	1.05	0.320008	475	43894	0.403587
SIGLEC6.O43699.OID21394.v1	Colorectal cancer	15	0.95	0.87	1.05	0.320008	475	43894	0.403587
SIGLEC6.O43699.OID21394.v1	Colorectal cancer	16	0.95	0.87	1.05	0.320008	475	43894	0.403587
SIGLEC6.O43699.OID21394.v1	Colorectal cancer	17	0.95	0.87	1.05	0.320008	475	43894	0.403587
HAO1.Q9UJM8.OID21395.v1	Colorectal cancer	1	0.7	0.48	1.04	0.0795942	33	43894	0.847509
HAO1.Q9UJM8.OID21395.v1	Colorectal cancer	2	0.84	0.65	1.09	0.189337	74	43894	0.329699
HAO1.Q9UJM8.OID21395.v1	Colorectal cancer	3	0.87	0.71	1.08	0.204568	113	43894	0.329974
HAO1.Q9UJM8.OID21395.v1	Colorectal cancer	4	0.89	0.75	1.07	0.210194	150	43894	0.309622
HAO1.Q9UJM8.OID21395.v1	Colorectal cancer	5	0.92	0.79	1.08	0.324744	188	43894	0.217278
HAO1.Q9UJM8.OID21395.v1	Colorectal cancer	6	0.89	0.78	1.03	0.120669	237	43894	0.796371
HAO1.Q9UJM8.OID21395.v1	Colorectal cancer	7	0.89	0.78	1.02	0.09254	278	43894	0.635786
HAO1.Q9UJM8.OID21395.v1	Colorectal cancer	8	0.9	0.8	1.01	0.080652	338	43894	0.894186
HAO1.Q9UJM8.OID21395.v1	Colorectal cancer	9	0.91	0.81	1.01	0.0854214	385	43894	0.636865
HAO1.Q9UJM8.OID21395.v1	Colorectal cancer	10	0.89	0.8	0.99	0.0254984	434	43894	0.888443
HAO1.Q9UJM8.OID21395.v1	Colorectal cancer	11	0.9	0.81	1	0.0408158	468	43894	0.498876
HAO1.Q9UJM8.OID21395.v1	Colorectal cancer	12	0.89	0.81	0.99	0.0244035	473	43894	0.388145
HAO1.Q9UJM8.OID21395.v1	Colorectal cancer	13	0.89	0.81	0.99	0.0268552	475	43894	0.467488
HAO1.Q9UJM8.OID21395.v1	Colorectal cancer	14	0.89	0.81	0.99	0.0268552	475	43894	0.467488
HAO1.Q9UJM8.OID21395.v1	Colorectal cancer	15	0.89	0.81	0.99	0.0268552	475	43894	0.467488
HAO1.Q9UJM8.OID21395.v1	Colorectal cancer	16	0.89	0.81	0.99	0.0268552	475	43894	0.467488
HAO1.Q9UJM8.OID21395.v1	Colorectal cancer	17	0.89	0.81	0.99	0.0268552	475	43894	0.467488
PDCD1.Q15116.OID21396.v1	Colorectal cancer	1	0.92	0.65	1.31	0.65918	33	43894	0.0327072
PDCD1.Q15116.OID21396.v1	Colorectal cancer	2	0.87	0.69	1.1	0.235843	74	43894	0.531082
PDCD1.Q15116.OID21396.v1	Colorectal cancer	3	0.93	0.77	1.13	0.456407	113	43894	0.718075
PDCD1.Q15116.OID21396.v1	Colorectal cancer	4	0.98	0.83	1.16	0.810716	150	43894	0.306665
PDCD1.Q15116.OID21396.v1	Colorectal cancer	5	0.96	0.83	1.12	0.631631	188	43894	0.674177
PDCD1.Q15116.OID21396.v1	Colorectal cancer	6	0.99	0.87	1.13	0.869852	237	43894	0.612624
PDCD1.Q15116.OID21396.v1	Colorectal cancer	7	1.01	0.9	1.15	0.814093	278	43894	0.341737
PDCD1.Q15116.OID21396.v1	Colorectal cancer	8	0.98	0.88	1.1	0.728911	338	43894	0.980011
PDCD1.Q15116.OID21396.v1	Colorectal cancer	9	0.99	0.89	1.1	0.862893	385	43894	0.663938
PDCD1.Q15116.OID21396.v1	Colorectal cancer	10	0.99	0.9	1.09	0.858314	434	43894	0.349683
PDCD1.Q15116.OID21396.v1	Colorectal cancer	11	1	0.91	1.09	0.940398	468	43894	0.170817
PDCD1.Q15116.OID21396.v1	Colorectal cancer	12	0.99	0.91	1.09	0.913066	473	43894	0.850377
PDCD1.Q15116.OID21396.v1	Colorectal cancer	13	0.99	0.91	1.09	0.899303	475	43894	0.532635
PDCD1.Q15116.OID21396.v1	Colorectal cancer	14	0.99	0.91	1.09	0.899303	475	43894	0.532635
PDCD1.Q15116.OID21396.v1	Colorectal cancer	15	0.99	0.91	1.09	0.899303	475	43894	0.532635
PDCD1.Q15116.OID21396.v1	Colorectal cancer	16	0.99	0.91	1.09	0.899303	475	43894	0.532635
PDCD1.Q15116.OID21396.v1	Colorectal cancer	17	0.99	0.91	1.09	0.899303	475	43894	0.532635
EPS8L2.Q9H6S3.OID21397.v1	Colorectal cancer	1	1.19	0.83	1.71	0.351012	33	43894	0.85492
EPS8L2.Q9H6S3.OID21397.v1	Colorectal cancer	2	0.87	0.68	1.11	0.249634	74	43894	0.080091
EPS8L2.Q9H6S3.OID21397.v1	Colorectal cancer	3	0.93	0.76	1.13	0.459938	113	43894	0.772724
EPS8L2.Q9H6S3.OID21397.v1	Colorectal cancer	4	0.96	0.81	1.14	0.651478	150	43894	0.702119
EPS8L2.Q9H6S3.OID21397.v1	Colorectal cancer	5	0.94	0.81	1.1	0.432297	188	43894	0.894172
EPS8L2.Q9H6S3.OID21397.v1	Colorectal cancer	6	0.94	0.82	1.08	0.356589	237	43894	0.431768
EPS8L2.Q9H6S3.OID21397.v1	Colorectal cancer	7	0.99	0.87	1.12	0.864808	278	43894	0.766264
EPS8L2.Q9H6S3.OID21397.v1	Colorectal cancer	8	1.02	0.91	1.14	0.74103	338	43894	0.252877
EPS8L2.Q9H6S3.OID21397.v1	Colorectal cancer	9	1.07	0.96	1.19	0.214094	385	43894	0.0238417
EPS8L2.Q9H6S3.OID21397.v1	Colorectal cancer	10	1.06	0.96	1.18	0.23819	434	43894	0.462129
EPS8L2.Q9H6S3.OID21397.v1	Colorectal cancer	11	1.07	0.97	1.18	0.152482	468	43894	0.492622
EPS8L2.Q9H6S3.OID21397.v1	Colorectal cancer	12	1.06	0.96	1.17	0.223616	473	43894	0.143606
EPS8L2.Q9H6S3.OID21397.v1	Colorectal cancer	13	1.06	0.96	1.17	0.229245	475	43894	0.497623
EPS8L2.Q9H6S3.OID21397.v1	Colorectal cancer	14	1.06	0.96	1.17	0.229245	475	43894	0.497623
EPS8L2.Q9H6S3.OID21397.v1	Colorectal cancer	15	1.06	0.96	1.17	0.229245	475	43894	0.497623
EPS8L2.Q9H6S3.OID21397.v1	Colorectal cancer	16	1.06	0.96	1.17	0.229245	475	43894	0.497623
EPS8L2.Q9H6S3.OID21397.v1	Colorectal cancer	17	1.06	0.96	1.17	0.229245	475	43894	0.497623
XCL1.P47992.OID21398.v1	Colorectal cancer	1	1.24	0.88	1.76	0.223075	33	43894	0.802064
XCL1.P47992.OID21398.v1	Colorectal cancer	2	0.97	0.77	1.22	0.783467	74	43894	0.290989
XCL1.P47992.OID21398.v1	Colorectal cancer	3	1.02	0.85	1.24	0.800912	113	43894	0.779552
XCL1.P47992.OID21398.v1	Colorectal cancer	4	0.99	0.84	1.17	0.913446	150	43894	0.88354
XCL1.P47992.OID21398.v1	Colorectal cancer	5	1.01	0.87	1.17	0.887971	188	43894	0.659378
XCL1.P47992.OID21398.v1	Colorectal cancer	6	1.01	0.89	1.15	0.857584	237	43894	0.9267
XCL1.P47992.OID21398.v1	Colorectal cancer	7	1	0.89	1.13	0.994351	278	43894	0.646114
XCL1.P47992.OID21398.v1	Colorectal cancer	8	1	0.89	1.11	0.966254	338	43894	0.973452
XCL1.P47992.OID21398.v1	Colorectal cancer	9	1.04	0.94	1.15	0.431019	385	43894	0.119518
XCL1.P47992.OID21398.v1	Colorectal cancer	10	1.02	0.93	1.13	0.615737	434	43894	0.97739
XCL1.P47992.OID21398.v1	Colorectal cancer	11	1.04	0.95	1.15	0.363228	468	43894	0.314722
XCL1.P47992.OID21398.v1	Colorectal cancer	12	1.05	0.95	1.15	0.332494	473	43894	0.481149
XCL1.P47992.OID21398.v1	Colorectal cancer	13	1.05	0.96	1.15	0.318026	475	43894	0.156185
XCL1.P47992.OID21398.v1	Colorectal cancer	14	1.05	0.96	1.15	0.318026	475	43894	0.156185
XCL1.P47992.OID21398.v1	Colorectal cancer	15	1.05	0.96	1.15	0.318026	475	43894	0.156185
XCL1.P47992.OID21398.v1	Colorectal cancer	16	1.05	0.96	1.15	0.318026	475	43894	0.156185
XCL1.P47992.OID21398.v1	Colorectal cancer	17	1.05	0.96	1.15	0.318026	475	43894	0.156185
DCTN1.Q14203.OID21399.v1	Colorectal cancer	1	1.55	1.1	2.18	0.0131318	33	43894	0.89194
DCTN1.Q14203.OID21399.v1	Colorectal cancer	2	1.09	0.86	1.37	0.481616	74	43894	0.0168973
DCTN1.Q14203.OID21399.v1	Colorectal cancer	3	1.01	0.84	1.22	0.921046	113	43894	0.0792736
DCTN1.Q14203.OID21399.v1	Colorectal cancer	4	1.06	0.9	1.25	0.477647	150	43894	0.630256
DCTN1.Q14203.OID21399.v1	Colorectal cancer	5	1.01	0.87	1.16	0.942206	188	43894	0.140673
DCTN1.Q14203.OID21399.v1	Colorectal cancer	6	1.01	0.88	1.14	0.934875	237	43894	0.250286
DCTN1.Q14203.OID21399.v1	Colorectal cancer	7	1.04	0.92	1.17	0.53218	278	43894	0.970337
DCTN1.Q14203.OID21399.v1	Colorectal cancer	8	1.07	0.96	1.19	0.246013	338	43894	0.446624
DCTN1.Q14203.OID21399.v1	Colorectal cancer	9	1.09	0.98	1.21	0.104309	385	43894	0.25748
DCTN1.Q14203.OID21399.v1	Colorectal cancer	10	1.1	1	1.21	0.0552888	434	43894	0.13339
DCTN1.Q14203.OID21399.v1	Colorectal cancer	11	1.11	1.01	1.22	0.0331134	468	43894	0.49528
DCTN1.Q14203.OID21399.v1	Colorectal cancer	12	1.12	1.02	1.23	0.0202686	473	43894	0.0645931
DCTN1.Q14203.OID21399.v1	Colorectal cancer	13	1.12	1.02	1.22	0.0206912	475	43894	0.0801132
DCTN1.Q14203.OID21399.v1	Colorectal cancer	14	1.12	1.02	1.22	0.0206912	475	43894	0.0801132
DCTN1.Q14203.OID21399.v1	Colorectal cancer	15	1.12	1.02	1.22	0.0206912	475	43894	0.0801132
DCTN1.Q14203.OID21399.v1	Colorectal cancer	16	1.12	1.02	1.22	0.0206912	475	43894	0.0801132
DCTN1.Q14203.OID21399.v1	Colorectal cancer	17	1.12	1.02	1.22	0.0206912	475	43894	0.0801132
SCG2.P13521.OID21400.v1	Colorectal cancer	1	1.28	0.91	1.79	0.158579	33	43894	0.589831
SCG2.P13521.OID21400.v1	Colorectal cancer	2	0.98	0.78	1.23	0.841205	74	43894	0.16808
SCG2.P13521.OID21400.v1	Colorectal cancer	3	0.99	0.83	1.2	0.954631	113	43894	0.898969
SCG2.P13521.OID21400.v1	Colorectal cancer	4	1.02	0.87	1.19	0.842476	150	43894	0.914402
SCG2.P13521.OID21400.v1	Colorectal cancer	5	0.95	0.82	1.1	0.482156	188	43894	0.265633
SCG2.P13521.OID21400.v1	Colorectal cancer	6	0.97	0.85	1.11	0.666761	237	43894	0.634643
SCG2.P13521.OID21400.v1	Colorectal cancer	7	0.99	0.88	1.11	0.839907	278	43894	0.771271
SCG2.P13521.OID21400.v1	Colorectal cancer	8	0.99	0.89	1.11	0.926092	338	43894	0.997765
SCG2.P13521.OID21400.v1	Colorectal cancer	9	1.04	0.94	1.15	0.447666	385	43894	0.0700924
SCG2.P13521.OID21400.v1	Colorectal cancer	10	1.05	0.95	1.15	0.365252	434	43894	0.829067
SCG2.P13521.OID21400.v1	Colorectal cancer	11	1.07	0.97	1.17	0.185905	468	43894	0.984546
SCG2.P13521.OID21400.v1	Colorectal cancer	12	1.07	0.98	1.18	0.143936	473	43894	0.565076
SCG2.P13521.OID21400.v1	Colorectal cancer	13	1.07	0.98	1.18	0.149136	475	43894	0.477761
SCG2.P13521.OID21400.v1	Colorectal cancer	14	1.07	0.98	1.18	0.149136	475	43894	0.477761
SCG2.P13521.OID21400.v1	Colorectal cancer	15	1.07	0.98	1.18	0.149136	475	43894	0.477761
SCG2.P13521.OID21400.v1	Colorectal cancer	16	1.07	0.98	1.18	0.149136	475	43894	0.477761
SCG2.P13521.OID21400.v1	Colorectal cancer	17	1.07	0.98	1.18	0.149136	475	43894	0.477761
CA14.Q9ULX7.OID21401.v1	Colorectal cancer	1	0.58	0.4	0.83	0.00290512	33	43894	0.853999
CA14.Q9ULX7.OID21401.v1	Colorectal cancer	2	0.68	0.53	0.87	0.00256419	74	43894	0.411225
CA14.Q9ULX7.OID21401.v1	Colorectal cancer	3	0.76	0.62	0.93	0.00750209	113	43894	0.132225
CA14.Q9ULX7.OID21401.v1	Colorectal cancer	4	0.8	0.67	0.95	0.0114346	150	43894	0.222526
CA14.Q9ULX7.OID21401.v1	Colorectal cancer	5	0.8	0.69	0.94	0.00685648	188	43894	0.571372
CA14.Q9ULX7.OID21401.v1	Colorectal cancer	6	0.83	0.72	0.96	0.0108577	237	43894	0.144496
CA14.Q9ULX7.OID21401.v1	Colorectal cancer	7	0.86	0.76	0.99	0.0291964	278	43894	0.0695843
CA14.Q9ULX7.OID21401.v1	Colorectal cancer	8	0.93	0.82	1.04	0.205958	338	43894	0.005001
CA14.Q9ULX7.OID21401.v1	Colorectal cancer	9	0.94	0.84	1.05	0.305098	385	43894	0.0311952
CA14.Q9ULX7.OID21401.v1	Colorectal cancer	10	0.98	0.88	1.08	0.640822	434	43894	0.114926
CA14.Q9ULX7.OID21401.v1	Colorectal cancer	11	1	0.9	1.1	0.926878	468	43894	0.078641
CA14.Q9ULX7.OID21401.v1	Colorectal cancer	12	1	0.9	1.1	0.951184	473	43894	0.0203711
CA14.Q9ULX7.OID21401.v1	Colorectal cancer	13	1	0.9	1.11	0.973813	475	43894	0.176708
CA14.Q9ULX7.OID21401.v1	Colorectal cancer	14	1	0.9	1.11	0.973813	475	43894	0.176708
CA14.Q9ULX7.OID21401.v1	Colorectal cancer	15	1	0.9	1.11	0.973813	475	43894	0.176708
CA14.Q9ULX7.OID21401.v1	Colorectal cancer	16	1	0.9	1.11	0.973813	475	43894	0.176708
CA14.Q9ULX7.OID21401.v1	Colorectal cancer	17	1	0.9	1.11	0.973813	475	43894	0.176708
FGF21.Q9NSA1.OID21402.v1	Colorectal cancer	1	0.88	0.6	1.27	0.486326	33	43894	0.00442962
FGF21.Q9NSA1.OID21402.v1	Colorectal cancer	2	0.91	0.7	1.17	0.447534	74	43894	0.84686
FGF21.Q9NSA1.OID21402.v1	Colorectal cancer	3	1.01	0.82	1.24	0.909839	113	43894	0.311787
FGF21.Q9NSA1.OID21402.v1	Colorectal cancer	4	1.04	0.87	1.24	0.674397	150	43894	0.152749
FGF21.Q9NSA1.OID21402.v1	Colorectal cancer	5	1.11	0.94	1.3	0.215092	188	43894	0.0320099
FGF21.Q9NSA1.OID21402.v1	Colorectal cancer	6	1.12	0.97	1.29	0.109357	237	43894	0.259923
FGF21.Q9NSA1.OID21402.v1	Colorectal cancer	7	1.1	0.96	1.25	0.160333	278	43894	0.783524
FGF21.Q9NSA1.OID21402.v1	Colorectal cancer	8	1.08	0.96	1.21	0.213745	338	43894	0.82042
FGF21.Q9NSA1.OID21402.v1	Colorectal cancer	9	1.1	0.98	1.23	0.101103	385	43894	0.460372
FGF21.Q9NSA1.OID21402.v1	Colorectal cancer	10	1.11	1	1.23	0.0435572	434	43894	0.387989
FGF21.Q9NSA1.OID21402.v1	Colorectal cancer	11	1.08	0.98	1.2	0.125659	468	43894	0.0474145
FGF21.Q9NSA1.OID21402.v1	Colorectal cancer	12	1.09	0.99	1.2	0.0910253	473	43894	0.142391
FGF21.Q9NSA1.OID21402.v1	Colorectal cancer	13	1.1	1	1.22	0.0502862	475	43894	0.572675
FGF21.Q9NSA1.OID21402.v1	Colorectal cancer	14	1.1	1	1.22	0.0502862	475	43894	0.572675
FGF21.Q9NSA1.OID21402.v1	Colorectal cancer	15	1.1	1	1.22	0.0502862	475	43894	0.572675
FGF21.Q9NSA1.OID21402.v1	Colorectal cancer	16	1.1	1	1.22	0.0502862	475	43894	0.572675
FGF21.Q9NSA1.OID21402.v1	Colorectal cancer	17	1.1	1	1.22	0.0502862	475	43894	0.572675
TRIAP1.O43715.OID21403.v1	Colorectal cancer	1	1.36	0.96	1.93	0.0874723	33	43894	0.485991
TRIAP1.O43715.OID21403.v1	Colorectal cancer	2	1.06	0.84	1.34	0.635728	74	43894	0.0897798
TRIAP1.O43715.OID21403.v1	Colorectal cancer	3	1	0.83	1.21	0.992761	113	43894	0.212174
TRIAP1.O43715.OID21403.v1	Colorectal cancer	4	1.02	0.86	1.2	0.817006	150	43894	0.615831
TRIAP1.O43715.OID21403.v1	Colorectal cancer	5	0.96	0.83	1.11	0.59599	188	43894	0.144726
TRIAP1.O43715.OID21403.v1	Colorectal cancer	6	0.93	0.81	1.06	0.25018	237	43894	0.0441121
TRIAP1.O43715.OID21403.v1	Colorectal cancer	7	0.98	0.87	1.11	0.748485	278	43894	0.830811
TRIAP1.O43715.OID21403.v1	Colorectal cancer	8	1	0.9	1.12	0.956071	338	43894	0.523453
TRIAP1.O43715.OID21403.v1	Colorectal cancer	9	1.02	0.92	1.14	0.66287	385	43894	0.271368
TRIAP1.O43715.OID21403.v1	Colorectal cancer	10	1.03	0.94	1.14	0.524148	434	43894	0.495018
TRIAP1.O43715.OID21403.v1	Colorectal cancer	11	1.03	0.94	1.13	0.558901	468	43894	0.713494
TRIAP1.O43715.OID21403.v1	Colorectal cancer	12	1.04	0.95	1.14	0.382847	473	43894	0.190374
TRIAP1.O43715.OID21403.v1	Colorectal cancer	13	1.04	0.95	1.14	0.364585	475	43894	0.100102
TRIAP1.O43715.OID21403.v1	Colorectal cancer	14	1.04	0.95	1.14	0.364585	475	43894	0.100102
TRIAP1.O43715.OID21403.v1	Colorectal cancer	15	1.04	0.95	1.14	0.364585	475	43894	0.100102
TRIAP1.O43715.OID21403.v1	Colorectal cancer	16	1.04	0.95	1.14	0.364585	475	43894	0.100102
TRIAP1.O43715.OID21403.v1	Colorectal cancer	17	1.04	0.95	1.14	0.364585	475	43894	0.100102
PRDX6.P30041.OID21404.v1	Colorectal cancer	1	0.86	0.61	1.21	0.382753	33	43894	0.339695
PRDX6.P30041.OID21404.v1	Colorectal cancer	2	0.94	0.75	1.18	0.593097	74	43894	0.381993
PRDX6.P30041.OID21404.v1	Colorectal cancer	3	0.96	0.79	1.15	0.634397	113	43894	0.343586
PRDX6.P30041.OID21404.v1	Colorectal cancer	4	0.96	0.82	1.13	0.641286	150	43894	0.470186
PRDX6.P30041.OID21404.v1	Colorectal cancer	5	0.92	0.8	1.07	0.278889	188	43894	0.691753
PRDX6.P30041.OID21404.v1	Colorectal cancer	6	0.95	0.84	1.08	0.44479	237	43894	0.576783
PRDX6.P30041.OID21404.v1	Colorectal cancer	7	0.97	0.86	1.09	0.609591	278	43894	0.315793
PRDX6.P30041.OID21404.v1	Colorectal cancer	8	1.01	0.91	1.13	0.813344	338	43894	0.072702
PRDX6.P30041.OID21404.v1	Colorectal cancer	9	1.03	0.93	1.13	0.629977	385	43894	0.109991
PRDX6.P30041.OID21404.v1	Colorectal cancer	10	1.06	0.97	1.17	0.207794	434	43894	0.212112
PRDX6.P30041.OID21404.v1	Colorectal cancer	11	1.08	0.99	1.19	0.0804656	468	43894	0.339408
PRDX6.P30041.OID21404.v1	Colorectal cancer	12	1.09	0.99	1.19	0.0667768	473	43894	0.0637202
PRDX6.P30041.OID21404.v1	Colorectal cancer	13	1.09	0.99	1.19	0.0730712	475	43894	0.149846
PRDX6.P30041.OID21404.v1	Colorectal cancer	14	1.09	0.99	1.19	0.0730712	475	43894	0.149846
PRDX6.P30041.OID21404.v1	Colorectal cancer	15	1.09	0.99	1.19	0.0730712	475	43894	0.149846
PRDX6.P30041.OID21404.v1	Colorectal cancer	16	1.09	0.99	1.19	0.0730712	475	43894	0.149846
PRDX6.P30041.OID21404.v1	Colorectal cancer	17	1.09	0.99	1.19	0.0730712	475	43894	0.149846
CTSV.O60911.OID21405.v1	Colorectal cancer	1	1.16	0.81	1.67	0.411013	33	43894	0.046226
CTSV.O60911.OID21405.v1	Colorectal cancer	2	1.02	0.8	1.31	0.846957	74	43894	0.939527
CTSV.O60911.OID21405.v1	Colorectal cancer	3	0.96	0.79	1.17	0.684573	113	43894	0.593797
CTSV.O60911.OID21405.v1	Colorectal cancer	4	0.95	0.8	1.13	0.563187	150	43894	0.869923
CTSV.O60911.OID21405.v1	Colorectal cancer	5	0.98	0.84	1.14	0.786442	188	43894	0.88366
CTSV.O60911.OID21405.v1	Colorectal cancer	6	1	0.87	1.15	0.964557	237	43894	0.369064
CTSV.O60911.OID21405.v1	Colorectal cancer	7	1	0.88	1.14	0.94399	278	43894	0.279676
CTSV.O60911.OID21405.v1	Colorectal cancer	8	1.02	0.9	1.14	0.794068	338	43894	0.557887
CTSV.O60911.OID21405.v1	Colorectal cancer	9	1.01	0.91	1.13	0.799204	385	43894	0.980517
CTSV.O60911.OID21405.v1	Colorectal cancer	10	0.99	0.9	1.1	0.875542	434	43894	0.398983
CTSV.O60911.OID21405.v1	Colorectal cancer	11	0.98	0.89	1.08	0.709601	468	43894	0.748163
CTSV.O60911.OID21405.v1	Colorectal cancer	12	0.99	0.9	1.09	0.815078	473	43894	0.621943
CTSV.O60911.OID21405.v1	Colorectal cancer	13	0.99	0.9	1.09	0.867185	475	43894	0.613439
CTSV.O60911.OID21405.v1	Colorectal cancer	14	0.99	0.9	1.09	0.867185	475	43894	0.613439
CTSV.O60911.OID21405.v1	Colorectal cancer	15	0.99	0.9	1.09	0.867185	475	43894	0.613439
CTSV.O60911.OID21405.v1	Colorectal cancer	16	0.99	0.9	1.09	0.867185	475	43894	0.613439
CTSV.O60911.OID21405.v1	Colorectal cancer	17	0.99	0.9	1.09	0.867185	475	43894	0.613439
LGALS7_LGALS7B.P47929.OID21406.v1	Colorectal cancer	1	0.94	0.66	1.35	0.746778	33	43894	0.960169
LGALS7_LGALS7B.P47929.OID21406.v1	Colorectal cancer	2	0.98	0.77	1.25	0.890668	74	43894	0.677123
LGALS7_LGALS7B.P47929.OID21406.v1	Colorectal cancer	3	0.94	0.77	1.14	0.525282	113	43894	0.609042
LGALS7_LGALS7B.P47929.OID21406.v1	Colorectal cancer	4	0.94	0.79	1.12	0.488362	150	43894	0.765707
LGALS7_LGALS7B.P47929.OID21406.v1	Colorectal cancer	5	0.97	0.83	1.13	0.696112	188	43894	0.99287
LGALS7_LGALS7B.P47929.OID21406.v1	Colorectal cancer	6	0.96	0.84	1.1	0.547564	237	43894	0.451968
LGALS7_LGALS7B.P47929.OID21406.v1	Colorectal cancer	7	1	0.88	1.13	0.980426	278	43894	0.956364
LGALS7_LGALS7B.P47929.OID21406.v1	Colorectal cancer	8	1.02	0.91	1.14	0.73158	338	43894	0.493563
LGALS7_LGALS7B.P47929.OID21406.v1	Colorectal cancer	9	1.06	0.95	1.18	0.29162	385	43894	0.0899817
LGALS7_LGALS7B.P47929.OID21406.v1	Colorectal cancer	10	1.06	0.96	1.17	0.247313	434	43894	0.749335
LGALS7_LGALS7B.P47929.OID21406.v1	Colorectal cancer	11	1.06	0.96	1.17	0.236248	468	43894	0.38654
LGALS7_LGALS7B.P47929.OID21406.v1	Colorectal cancer	12	1.05	0.95	1.16	0.31174	473	43894	0.0551052
LGALS7_LGALS7B.P47929.OID21406.v1	Colorectal cancer	13	1.05	0.95	1.16	0.345625	475	43894	0.0401994
LGALS7_LGALS7B.P47929.OID21406.v1	Colorectal cancer	14	1.05	0.95	1.16	0.345625	475	43894	0.0401994
LGALS7_LGALS7B.P47929.OID21406.v1	Colorectal cancer	15	1.05	0.95	1.16	0.345625	475	43894	0.0401994
LGALS7_LGALS7B.P47929.OID21406.v1	Colorectal cancer	16	1.05	0.95	1.16	0.345625	475	43894	0.0401994
LGALS7_LGALS7B.P47929.OID21406.v1	Colorectal cancer	17	1.05	0.95	1.16	0.345625	475	43894	0.0401994
KLK14.Q9P0G3.OID21407.v1	Colorectal cancer	1	1.14	0.8	1.61	0.46819	33	43894	0.595728
KLK14.Q9P0G3.OID21407.v1	Colorectal cancer	2	1.05	0.83	1.33	0.670487	74	43894	0.427638
KLK14.Q9P0G3.OID21407.v1	Colorectal cancer	3	1.1	0.91	1.34	0.307843	113	43894	0.582956
KLK14.Q9P0G3.OID21407.v1	Colorectal cancer	4	1.1	0.94	1.3	0.241962	150	43894	0.724484
KLK14.Q9P0G3.OID21407.v1	Colorectal cancer	5	1.12	0.97	1.3	0.134596	188	43894	0.419121
KLK14.Q9P0G3.OID21407.v1	Colorectal cancer	6	1.12	0.98	1.28	0.091589	237	43894	0.455388
KLK14.Q9P0G3.OID21407.v1	Colorectal cancer	7	1.12	0.99	1.27	0.060333	278	43894	0.449552
KLK14.Q9P0G3.OID21407.v1	Colorectal cancer	8	1.09	0.98	1.22	0.124703	338	43894	0.587494
KLK14.Q9P0G3.OID21407.v1	Colorectal cancer	9	1.1	0.99	1.22	0.073836	385	43894	0.924409
KLK14.Q9P0G3.OID21407.v1	Colorectal cancer	10	1.1	0.99	1.21	0.0643456	434	43894	0.29628
KLK14.Q9P0G3.OID21407.v1	Colorectal cancer	11	1.09	0.99	1.19	0.0849553	468	43894	0.849021
KLK14.Q9P0G3.OID21407.v1	Colorectal cancer	12	1.08	0.99	1.19	0.0902809	473	43894	0.63056
KLK14.Q9P0G3.OID21407.v1	Colorectal cancer	13	1.08	0.98	1.18	0.119007	475	43894	0.270663
KLK14.Q9P0G3.OID21407.v1	Colorectal cancer	14	1.08	0.98	1.18	0.119007	475	43894	0.270663
KLK14.Q9P0G3.OID21407.v1	Colorectal cancer	15	1.08	0.98	1.18	0.119007	475	43894	0.270663
KLK14.Q9P0G3.OID21407.v1	Colorectal cancer	16	1.08	0.98	1.18	0.119007	475	43894	0.270663
KLK14.Q9P0G3.OID21407.v1	Colorectal cancer	17	1.08	0.98	1.18	0.119007	475	43894	0.270663
HSPB6.O14558.OID21408.v1	Colorectal cancer	1	0.92	0.6	1.41	0.706998	33	43894	0.269576
HSPB6.O14558.OID21408.v1	Colorectal cancer	2	0.81	0.61	1.08	0.149963	74	43894	0.328662
HSPB6.O14558.OID21408.v1	Colorectal cancer	3	0.89	0.71	1.12	0.316535	113	43894	0.782684
HSPB6.O14558.OID21408.v1	Colorectal cancer	4	0.95	0.78	1.16	0.618684	150	43894	0.623557
HSPB6.O14558.OID21408.v1	Colorectal cancer	5	0.97	0.81	1.16	0.76498	188	43894	0.628995
HSPB6.O14558.OID21408.v1	Colorectal cancer	6	1.02	0.87	1.2	0.769432	237	43894	0.925148
HSPB6.O14558.OID21408.v1	Colorectal cancer	7	1.03	0.89	1.19	0.677343	278	43894	0.682029
HSPB6.O14558.OID21408.v1	Colorectal cancer	8	1.03	0.9	1.17	0.674256	338	43894	0.783518
HSPB6.O14558.OID21408.v1	Colorectal cancer	9	1.08	0.95	1.22	0.222833	385	43894	0.15557
HSPB6.O14558.OID21408.v1	Colorectal cancer	10	1.1	0.98	1.23	0.116226	434	43894	0.168154
HSPB6.O14558.OID21408.v1	Colorectal cancer	11	1.1	0.98	1.23	0.109131	468	43894	0.177963
HSPB6.O14558.OID21408.v1	Colorectal cancer	12	1.09	0.97	1.22	0.133797	473	43894	0.0894042
HSPB6.O14558.OID21408.v1	Colorectal cancer	13	1.09	0.97	1.22	0.132182	475	43894	0.365185
HSPB6.O14558.OID21408.v1	Colorectal cancer	14	1.09	0.97	1.22	0.132182	475	43894	0.365185
HSPB6.O14558.OID21408.v1	Colorectal cancer	15	1.09	0.97	1.22	0.132182	475	43894	0.365185
HSPB6.O14558.OID21408.v1	Colorectal cancer	16	1.09	0.97	1.22	0.132182	475	43894	0.365185
HSPB6.O14558.OID21408.v1	Colorectal cancer	17	1.09	0.97	1.22	0.132182	475	43894	0.365185
SLITRK2.Q9H156.OID21409.v1	Colorectal cancer	1	0.85	0.59	1.21	0.365993	33	43894	0.8614
SLITRK2.Q9H156.OID21409.v1	Colorectal cancer	2	0.9	0.71	1.15	0.391285	74	43894	0.995068
SLITRK2.Q9H156.OID21409.v1	Colorectal cancer	3	0.93	0.77	1.14	0.494794	113	43894	0.695113
SLITRK2.Q9H156.OID21409.v1	Colorectal cancer	4	1	0.84	1.18	0.955968	150	43894	0.0959651
SLITRK2.Q9H156.OID21409.v1	Colorectal cancer	5	0.98	0.84	1.14	0.758955	188	43894	0.320447
SLITRK2.Q9H156.OID21409.v1	Colorectal cancer	6	1.01	0.88	1.15	0.909566	237	43894	0.20157
SLITRK2.Q9H156.OID21409.v1	Colorectal cancer	7	1.03	0.91	1.17	0.616191	278	43894	0.0831727
SLITRK2.Q9H156.OID21409.v1	Colorectal cancer	8	1	0.9	1.12	0.955151	338	43894	0.392426
SLITRK2.Q9H156.OID21409.v1	Colorectal cancer	9	1.02	0.91	1.13	0.777322	385	43894	0.343839
SLITRK2.Q9H156.OID21409.v1	Colorectal cancer	10	1.01	0.91	1.12	0.825892	434	43894	0.685815
SLITRK2.Q9H156.OID21409.v1	Colorectal cancer	11	1.01	0.92	1.11	0.823425	468	43894	0.916744
SLITRK2.Q9H156.OID21409.v1	Colorectal cancer	12	1.01	0.92	1.12	0.771172	473	43894	0.581677
SLITRK2.Q9H156.OID21409.v1	Colorectal cancer	13	1	0.91	1.1	0.971913	475	43894	0.052198
SLITRK2.Q9H156.OID21409.v1	Colorectal cancer	14	1	0.91	1.1	0.971913	475	43894	0.052198
SLITRK2.Q9H156.OID21409.v1	Colorectal cancer	15	1	0.91	1.1	0.971913	475	43894	0.052198
SLITRK2.Q9H156.OID21409.v1	Colorectal cancer	16	1	0.91	1.1	0.971913	475	43894	0.052198
SLITRK2.Q9H156.OID21409.v1	Colorectal cancer	17	1	0.91	1.1	0.971913	475	43894	0.052198
DPY30.Q9C005.OID21410.v1	Colorectal cancer	1	1.82	1.28	2.58	0.000908489	33	43894	0.295744
DPY30.Q9C005.OID21410.v1	Colorectal cancer	2	1.13	0.89	1.44	0.328717	74	43894	0.0017412
DPY30.Q9C005.OID21410.v1	Colorectal cancer	3	1.06	0.87	1.29	0.579392	113	43894	0.0419736
DPY30.Q9C005.OID21410.v1	Colorectal cancer	4	1.1	0.93	1.3	0.280236	150	43894	0.452196
DPY30.Q9C005.OID21410.v1	Colorectal cancer	5	1.02	0.87	1.18	0.838154	188	43894	0.0685731
DPY30.Q9C005.OID21410.v1	Colorectal cancer	6	1.01	0.88	1.16	0.86865	237	43894	0.0669245
DPY30.Q9C005.OID21410.v1	Colorectal cancer	7	1.06	0.93	1.2	0.374028	278	43894	0.612572
DPY30.Q9C005.OID21410.v1	Colorectal cancer	8	1.06	0.94	1.18	0.335047	338	43894	0.984407
DPY30.Q9C005.OID21410.v1	Colorectal cancer	9	1.09	0.98	1.21	0.11738	385	43894	0.37545
DPY30.Q9C005.OID21410.v1	Colorectal cancer	10	1.09	0.98	1.2	0.0997759	434	43894	0.527903
DPY30.Q9C005.OID21410.v1	Colorectal cancer	11	1.07	0.98	1.18	0.143098	468	43894	0.535074
DPY30.Q9C005.OID21410.v1	Colorectal cancer	12	1.07	0.97	1.18	0.153317	473	43894	0.50425
DPY30.Q9C005.OID21410.v1	Colorectal cancer	13	1.07	0.97	1.18	0.157887	475	43894	0.775315
DPY30.Q9C005.OID21410.v1	Colorectal cancer	14	1.07	0.97	1.18	0.157887	475	43894	0.775315
DPY30.Q9C005.OID21410.v1	Colorectal cancer	15	1.07	0.97	1.18	0.157887	475	43894	0.775315
DPY30.Q9C005.OID21410.v1	Colorectal cancer	16	1.07	0.97	1.18	0.157887	475	43894	0.775315
DPY30.Q9C005.OID21410.v1	Colorectal cancer	17	1.07	0.97	1.18	0.157887	475	43894	0.775315
FGF23.Q9GZV9.OID21411.v1	Colorectal cancer	1	1.38	0.96	1.98	0.0790173	33	43894	0.0959278
FGF23.Q9GZV9.OID21411.v1	Colorectal cancer	2	1.07	0.84	1.37	0.594901	74	43894	0.0544771
FGF23.Q9GZV9.OID21411.v1	Colorectal cancer	3	1.02	0.83	1.24	0.866005	113	43894	0.0959944
FGF23.Q9GZV9.OID21411.v1	Colorectal cancer	4	1.02	0.86	1.21	0.847717	150	43894	0.49077
FGF23.Q9GZV9.OID21411.v1	Colorectal cancer	5	1.09	0.93	1.27	0.292346	188	43894	0.392296
FGF23.Q9GZV9.OID21411.v1	Colorectal cancer	6	1.04	0.91	1.2	0.548178	237	43894	0.446745
FGF23.Q9GZV9.OID21411.v1	Colorectal cancer	7	1.04	0.91	1.18	0.569507	278	43894	0.48516
FGF23.Q9GZV9.OID21411.v1	Colorectal cancer	8	1.03	0.92	1.16	0.618264	338	43894	0.588145
FGF23.Q9GZV9.OID21411.v1	Colorectal cancer	9	1.06	0.95	1.18	0.308634	385	43894	0.600692
FGF23.Q9GZV9.OID21411.v1	Colorectal cancer	10	1.09	0.98	1.21	0.104186	434	43894	0.170803
FGF23.Q9GZV9.OID21411.v1	Colorectal cancer	11	1.09	0.99	1.21	0.0775455	468	43894	0.847632
FGF23.Q9GZV9.OID21411.v1	Colorectal cancer	12	1.1	0.99	1.21	0.0695339	473	43894	0.831029
FGF23.Q9GZV9.OID21411.v1	Colorectal cancer	13	1.1	0.99	1.21	0.063835	475	43894	0.279494
FGF23.Q9GZV9.OID21411.v1	Colorectal cancer	14	1.1	0.99	1.21	0.063835	475	43894	0.279494
FGF23.Q9GZV9.OID21411.v1	Colorectal cancer	15	1.1	0.99	1.21	0.063835	475	43894	0.279494
FGF23.Q9GZV9.OID21411.v1	Colorectal cancer	16	1.1	0.99	1.21	0.063835	475	43894	0.279494
FGF23.Q9GZV9.OID21411.v1	Colorectal cancer	17	1.1	0.99	1.21	0.063835	475	43894	0.279494
ANGPTL7.O43827.OID21412.v1	Colorectal cancer	1	0.89	0.62	1.27	0.512819	33	43894	0.351931
ANGPTL7.O43827.OID21412.v1	Colorectal cancer	2	0.82	0.65	1.04	0.108108	74	43894	0.711553
ANGPTL7.O43827.OID21412.v1	Colorectal cancer	3	0.83	0.69	1.01	0.0574587	113	43894	0.703682
ANGPTL7.O43827.OID21412.v1	Colorectal cancer	4	0.85	0.72	1	0.0500658	150	43894	0.859293
ANGPTL7.O43827.OID21412.v1	Colorectal cancer	5	0.93	0.8	1.08	0.325384	188	43894	0.0686334
ANGPTL7.O43827.OID21412.v1	Colorectal cancer	6	0.94	0.83	1.08	0.386629	237	43894	0.21821
ANGPTL7.O43827.OID21412.v1	Colorectal cancer	7	0.95	0.84	1.07	0.389181	278	43894	0.45544
ANGPTL7.O43827.OID21412.v1	Colorectal cancer	8	1	0.89	1.12	0.997842	338	43894	0.0566359
ANGPTL7.O43827.OID21412.v1	Colorectal cancer	9	1.03	0.93	1.15	0.527929	385	43894	0.00946732
ANGPTL7.O43827.OID21412.v1	Colorectal cancer	10	1.03	0.93	1.13	0.583371	434	43894	0.40427
ANGPTL7.O43827.OID21412.v1	Colorectal cancer	11	1.04	0.94	1.14	0.449448	468	43894	0.695303
ANGPTL7.O43827.OID21412.v1	Colorectal cancer	12	1.02	0.93	1.12	0.724238	473	43894	0.0350969
ANGPTL7.O43827.OID21412.v1	Colorectal cancer	13	1.02	0.93	1.12	0.679611	475	43894	0.145403
ANGPTL7.O43827.OID21412.v1	Colorectal cancer	14	1.02	0.93	1.12	0.679611	475	43894	0.145403
ANGPTL7.O43827.OID21412.v1	Colorectal cancer	15	1.02	0.93	1.12	0.679611	475	43894	0.145403
ANGPTL7.O43827.OID21412.v1	Colorectal cancer	16	1.02	0.93	1.12	0.679611	475	43894	0.145403
ANGPTL7.O43827.OID21412.v1	Colorectal cancer	17	1.02	0.93	1.12	0.679611	475	43894	0.145403
AMBP.P02760.OID21413.v1	Colorectal cancer	1	1.25	0.86	1.81	0.247528	33	43894	0.2283
AMBP.P02760.OID21413.v1	Colorectal cancer	2	1	0.78	1.29	0.987653	74	43894	0.294883
AMBP.P02760.OID21413.v1	Colorectal cancer	3	1.08	0.88	1.33	0.438286	113	43894	0.96665
AMBP.P02760.OID21413.v1	Colorectal cancer	4	1	0.84	1.19	0.998146	150	43894	0.25389
AMBP.P02760.OID21413.v1	Colorectal cancer	5	1	0.85	1.17	0.987385	188	43894	0.471603
AMBP.P02760.OID21413.v1	Colorectal cancer	6	1.04	0.9	1.2	0.567159	237	43894	0.55357
AMBP.P02760.OID21413.v1	Colorectal cancer	7	1.04	0.91	1.18	0.58865	278	43894	0.309902
AMBP.P02760.OID21413.v1	Colorectal cancer	8	1.05	0.93	1.18	0.436883	338	43894	0.907609
AMBP.P02760.OID21413.v1	Colorectal cancer	9	1.09	0.98	1.22	0.117547	385	43894	0.175807
AMBP.P02760.OID21413.v1	Colorectal cancer	10	1.07	0.96	1.18	0.230098	434	43894	0.497671
AMBP.P02760.OID21413.v1	Colorectal cancer	11	1.05	0.95	1.17	0.305799	468	43894	0.0563969
AMBP.P02760.OID21413.v1	Colorectal cancer	12	1.07	0.97	1.18	0.19964	473	43894	0.623141
AMBP.P02760.OID21413.v1	Colorectal cancer	13	1.06	0.96	1.17	0.27202	475	43894	0.20796
AMBP.P02760.OID21413.v1	Colorectal cancer	14	1.06	0.96	1.17	0.27202	475	43894	0.20796
AMBP.P02760.OID21413.v1	Colorectal cancer	15	1.06	0.96	1.17	0.27202	475	43894	0.20796
AMBP.P02760.OID21413.v1	Colorectal cancer	16	1.06	0.96	1.17	0.27202	475	43894	0.20796
AMBP.P02760.OID21413.v1	Colorectal cancer	17	1.06	0.96	1.17	0.27202	475	43894	0.20796
CASP8.Q14790.OID21414.v1	Colorectal cancer	1	1.41	0.99	2	0.0558418	33	43894	0.623236
CASP8.Q14790.OID21414.v1	Colorectal cancer	2	1.09	0.86	1.38	0.463246	74	43894	0.206048
CASP8.Q14790.OID21414.v1	Colorectal cancer	3	0.98	0.81	1.18	0.833625	113	43894	0.0925097
CASP8.Q14790.OID21414.v1	Colorectal cancer	4	1.02	0.87	1.2	0.798901	150	43894	0.58905
CASP8.Q14790.OID21414.v1	Colorectal cancer	5	0.93	0.81	1.08	0.352848	188	43894	0.0369152
CASP8.Q14790.OID21414.v1	Colorectal cancer	6	0.94	0.82	1.07	0.347663	237	43894	0.169551
CASP8.Q14790.OID21414.v1	Colorectal cancer	7	0.98	0.87	1.11	0.798018	278	43894	0.970048
CASP8.Q14790.OID21414.v1	Colorectal cancer	8	1.02	0.91	1.13	0.774614	338	43894	0.320884
CASP8.Q14790.OID21414.v1	Colorectal cancer	9	1.03	0.93	1.15	0.514148	385	43894	0.139895
CASP8.Q14790.OID21414.v1	Colorectal cancer	10	1.03	0.94	1.14	0.511587	434	43894	0.825812
CASP8.Q14790.OID21414.v1	Colorectal cancer	11	1.02	0.93	1.12	0.676686	468	43894	0.549433
CASP8.Q14790.OID21414.v1	Colorectal cancer	12	1.03	0.94	1.13	0.513177	473	43894	0.276949
CASP8.Q14790.OID21414.v1	Colorectal cancer	13	1.03	0.94	1.13	0.476982	475	43894	0.183981
CASP8.Q14790.OID21414.v1	Colorectal cancer	14	1.03	0.94	1.13	0.476982	475	43894	0.183981
CASP8.Q14790.OID21414.v1	Colorectal cancer	15	1.03	0.94	1.13	0.476982	475	43894	0.183981
CASP8.Q14790.OID21414.v1	Colorectal cancer	16	1.03	0.94	1.13	0.476982	475	43894	0.183981
CASP8.Q14790.OID21414.v1	Colorectal cancer	17	1.03	0.94	1.13	0.476982	475	43894	0.183981
RSPO3.Q9BXY4.OID21415.v1	Colorectal cancer	1	1.14	0.79	1.66	0.488507	33	43894	0.185786
RSPO3.Q9BXY4.OID21415.v1	Colorectal cancer	2	0.81	0.63	1.05	0.107592	74	43894	0.0105771
RSPO3.Q9BXY4.OID21415.v1	Colorectal cancer	3	0.9	0.74	1.11	0.325862	113	43894	0.627267
RSPO3.Q9BXY4.OID21415.v1	Colorectal cancer	4	0.95	0.79	1.13	0.559378	150	43894	0.688074
RSPO3.Q9BXY4.OID21415.v1	Colorectal cancer	5	0.96	0.82	1.12	0.59075	188	43894	0.496181
RSPO3.Q9BXY4.OID21415.v1	Colorectal cancer	6	0.92	0.8	1.06	0.249657	237	43894	0.511547
RSPO3.Q9BXY4.OID21415.v1	Colorectal cancer	7	0.94	0.82	1.07	0.338251	278	43894	0.683028
RSPO3.Q9BXY4.OID21415.v1	Colorectal cancer	8	0.97	0.86	1.09	0.60877	338	43894	0.571576
RSPO3.Q9BXY4.OID21415.v1	Colorectal cancer	9	1	0.9	1.12	0.948098	385	43894	0.159649
RSPO3.Q9BXY4.OID21415.v1	Colorectal cancer	10	1.03	0.93	1.14	0.599695	434	43894	0.846984
RSPO3.Q9BXY4.OID21415.v1	Colorectal cancer	11	1.04	0.94	1.15	0.459561	468	43894	0.292644
RSPO3.Q9BXY4.OID21415.v1	Colorectal cancer	12	1.05	0.95	1.16	0.346817	473	43894	0.350996
RSPO3.Q9BXY4.OID21415.v1	Colorectal cancer	13	1.05	0.95	1.16	0.347291	475	43894	0.0911716
RSPO3.Q9BXY4.OID21415.v1	Colorectal cancer	14	1.05	0.95	1.16	0.347291	475	43894	0.0911716
RSPO3.Q9BXY4.OID21415.v1	Colorectal cancer	15	1.05	0.95	1.16	0.347291	475	43894	0.0911716
RSPO3.Q9BXY4.OID21415.v1	Colorectal cancer	16	1.05	0.95	1.16	0.347291	475	43894	0.0911716
RSPO3.Q9BXY4.OID21415.v1	Colorectal cancer	17	1.05	0.95	1.16	0.347291	475	43894	0.0911716
ITGAV.P06756.OID21416.v1	Colorectal cancer	1	0.74	0.51	1.06	0.104257	33	43894	0.0141615
ITGAV.P06756.OID21416.v1	Colorectal cancer	2	0.7	0.55	0.9	0.00466833	74	43894	0.451908
ITGAV.P06756.OID21416.v1	Colorectal cancer	3	0.73	0.6	0.89	0.00184239	113	43894	0.372872
ITGAV.P06756.OID21416.v1	Colorectal cancer	4	0.75	0.63	0.89	0.00125407	150	43894	0.286368
ITGAV.P06756.OID21416.v1	Colorectal cancer	5	0.76	0.65	0.89	0.000641683	188	43894	0.299109
ITGAV.P06756.OID21416.v1	Colorectal cancer	6	0.8	0.69	0.92	0.00131205	237	43894	0.0809837
ITGAV.P06756.OID21416.v1	Colorectal cancer	7	0.88	0.78	1.01	0.0597842	278	43894	0.000504983
ITGAV.P06756.OID21416.v1	Colorectal cancer	8	0.93	0.83	1.04	0.210301	338	43894	0.00235235
ITGAV.P06756.OID21416.v1	Colorectal cancer	9	0.95	0.85	1.06	0.326175	385	43894	0.0162271
ITGAV.P06756.OID21416.v1	Colorectal cancer	10	0.96	0.86	1.06	0.385884	434	43894	0.913692
ITGAV.P06756.OID21416.v1	Colorectal cancer	11	0.95	0.86	1.05	0.336153	468	43894	0.700856
ITGAV.P06756.OID21416.v1	Colorectal cancer	12	0.93	0.84	1.03	0.160871	473	43894	0.0136404
ITGAV.P06756.OID21416.v1	Colorectal cancer	13	0.94	0.85	1.04	0.211786	475	43894	0.469306
ITGAV.P06756.OID21416.v1	Colorectal cancer	14	0.94	0.85	1.04	0.211786	475	43894	0.469306
ITGAV.P06756.OID21416.v1	Colorectal cancer	15	0.94	0.85	1.04	0.211786	475	43894	0.469306
ITGAV.P06756.OID21416.v1	Colorectal cancer	16	0.94	0.85	1.04	0.211786	475	43894	0.469306
ITGAV.P06756.OID21416.v1	Colorectal cancer	17	0.94	0.85	1.04	0.211786	475	43894	0.469306
CA9.Q16790.OID21417.v1	Colorectal cancer	1	1.26	0.89	1.78	0.187018	33	43894	0.694089
CA9.Q16790.OID21417.v1	Colorectal cancer	2	1.11	0.88	1.4	0.384322	74	43894	0.49705
CA9.Q16790.OID21417.v1	Colorectal cancer	3	1.07	0.89	1.3	0.457103	113	43894	0.622079
CA9.Q16790.OID21417.v1	Colorectal cancer	4	1.11	0.94	1.31	0.205477	150	43894	0.941382
CA9.Q16790.OID21417.v1	Colorectal cancer	5	1.08	0.93	1.25	0.312918	188	43894	0.703826
CA9.Q16790.OID21417.v1	Colorectal cancer	6	1.06	0.93	1.2	0.412649	237	43894	0.492732
CA9.Q16790.OID21417.v1	Colorectal cancer	7	1.05	0.93	1.18	0.454795	278	43894	0.3336
CA9.Q16790.OID21417.v1	Colorectal cancer	8	1.06	0.95	1.18	0.300169	338	43894	0.45481
CA9.Q16790.OID21417.v1	Colorectal cancer	9	1.08	0.98	1.2	0.136773	385	43894	0.807053
CA9.Q16790.OID21417.v1	Colorectal cancer	10	1.11	1.01	1.22	0.0372551	434	43894	0.079483
CA9.Q16790.OID21417.v1	Colorectal cancer	11	1.13	1.03	1.24	0.0113283	468	43894	0.110656
CA9.Q16790.OID21417.v1	Colorectal cancer	12	1.13	1.03	1.24	0.011682	473	43894	0.270232
CA9.Q16790.OID21417.v1	Colorectal cancer	13	1.13	1.03	1.24	0.0126413	475	43894	0.26211
CA9.Q16790.OID21417.v1	Colorectal cancer	14	1.13	1.03	1.24	0.0126413	475	43894	0.26211
CA9.Q16790.OID21417.v1	Colorectal cancer	15	1.13	1.03	1.24	0.0126413	475	43894	0.26211
CA9.Q16790.OID21417.v1	Colorectal cancer	16	1.13	1.03	1.24	0.0126413	475	43894	0.26211
CA9.Q16790.OID21417.v1	Colorectal cancer	17	1.13	1.03	1.24	0.0126413	475	43894	0.26211
CD300E.Q496F6.OID21418.v1	Colorectal cancer	1	1.2	0.83	1.74	0.321151	33	43894	0.072826
CD300E.Q496F6.OID21418.v1	Colorectal cancer	2	0.95	0.74	1.22	0.67385	74	43894	0.239857
CD300E.Q496F6.OID21418.v1	Colorectal cancer	3	0.93	0.76	1.14	0.493666	113	43894	0.400456
CD300E.Q496F6.OID21418.v1	Colorectal cancer	4	0.96	0.81	1.15	0.67287	150	43894	0.910399
CD300E.Q496F6.OID21418.v1	Colorectal cancer	5	0.97	0.83	1.13	0.697642	188	43894	0.662182
CD300E.Q496F6.OID21418.v1	Colorectal cancer	6	0.96	0.83	1.1	0.555533	237	43894	0.668138
CD300E.Q496F6.OID21418.v1	Colorectal cancer	7	0.97	0.85	1.11	0.680661	278	43894	0.940316
CD300E.Q496F6.OID21418.v1	Colorectal cancer	8	0.97	0.86	1.09	0.557226	338	43894	0.932514
CD300E.Q496F6.OID21418.v1	Colorectal cancer	9	0.98	0.88	1.1	0.753117	385	43894	0.44911
CD300E.Q496F6.OID21418.v1	Colorectal cancer	10	0.99	0.89	1.1	0.862224	434	43894	0.988747
CD300E.Q496F6.OID21418.v1	Colorectal cancer	11	0.99	0.89	1.09	0.782824	468	43894	0.139025
CD300E.Q496F6.OID21418.v1	Colorectal cancer	12	0.99	0.9	1.09	0.843509	473	43894	0.389265
CD300E.Q496F6.OID21418.v1	Colorectal cancer	13	0.99	0.9	1.1	0.883522	475	43894	0.425892
CD300E.Q496F6.OID21418.v1	Colorectal cancer	14	0.99	0.9	1.1	0.883522	475	43894	0.425892
CD300E.Q496F6.OID21418.v1	Colorectal cancer	15	0.99	0.9	1.1	0.883522	475	43894	0.425892
CD300E.Q496F6.OID21418.v1	Colorectal cancer	16	0.99	0.9	1.1	0.883522	475	43894	0.425892
CD300E.Q496F6.OID21418.v1	Colorectal cancer	17	0.99	0.9	1.1	0.883522	475	43894	0.425892
CLMP.Q9H6B4.OID21419.v1	Colorectal cancer	1	1.23	0.83	1.81	0.294565	33	43894	0.544934
CLMP.Q9H6B4.OID21419.v1	Colorectal cancer	2	0.92	0.7	1.21	0.54619	74	43894	0.339099
CLMP.Q9H6B4.OID21419.v1	Colorectal cancer	3	1.05	0.84	1.3	0.676477	113	43894	0.570329
CLMP.Q9H6B4.OID21419.v1	Colorectal cancer	4	1.11	0.92	1.35	0.26554	150	43894	0.124594
CLMP.Q9H6B4.OID21419.v1	Colorectal cancer	5	1.06	0.9	1.26	0.476062	188	43894	0.329255
CLMP.Q9H6B4.OID21419.v1	Colorectal cancer	6	1.08	0.93	1.26	0.330174	237	43894	0.750608
CLMP.Q9H6B4.OID21419.v1	Colorectal cancer	7	1.09	0.94	1.25	0.243952	278	43894	0.750355
CLMP.Q9H6B4.OID21419.v1	Colorectal cancer	8	1.11	0.98	1.27	0.0965202	338	43894	0.329479
CLMP.Q9H6B4.OID21419.v1	Colorectal cancer	9	1.11	0.99	1.25	0.0853103	385	43894	0.523546
CLMP.Q9H6B4.OID21419.v1	Colorectal cancer	10	1.13	1.01	1.26	0.0352746	434	43894	0.232493
CLMP.Q9H6B4.OID21419.v1	Colorectal cancer	11	1.12	1	1.25	0.0415824	468	43894	0.0953884
CLMP.Q9H6B4.OID21419.v1	Colorectal cancer	12	1.13	1.01	1.26	0.0302363	473	43894	0.398059
CLMP.Q9H6B4.OID21419.v1	Colorectal cancer	13	1.13	1.01	1.26	0.0362036	475	43894	0.621106
CLMP.Q9H6B4.OID21419.v1	Colorectal cancer	14	1.13	1.01	1.26	0.0362036	475	43894	0.621106
CLMP.Q9H6B4.OID21419.v1	Colorectal cancer	15	1.13	1.01	1.26	0.0362036	475	43894	0.621106
CLMP.Q9H6B4.OID21419.v1	Colorectal cancer	16	1.13	1.01	1.26	0.0362036	475	43894	0.621106
CLMP.Q9H6B4.OID21419.v1	Colorectal cancer	17	1.13	1.01	1.26	0.0362036	475	43894	0.621106
PVALB.P20472.OID21420.v1	Colorectal cancer	1	0.96	0.68	1.36	0.817358	33	43894	0.345628
PVALB.P20472.OID21420.v1	Colorectal cancer	2	0.97	0.77	1.23	0.820709	74	43894	0.839392
PVALB.P20472.OID21420.v1	Colorectal cancer	3	0.94	0.78	1.13	0.510698	113	43894	0.953865
PVALB.P20472.OID21420.v1	Colorectal cancer	4	0.92	0.78	1.08	0.313354	150	43894	0.769202
PVALB.P20472.OID21420.v1	Colorectal cancer	5	0.88	0.76	1.02	0.0909379	188	43894	0.378063
PVALB.P20472.OID21420.v1	Colorectal cancer	6	0.92	0.81	1.04	0.191383	237	43894	0.7599
PVALB.P20472.OID21420.v1	Colorectal cancer	7	0.94	0.83	1.05	0.282303	278	43894	0.445722
PVALB.P20472.OID21420.v1	Colorectal cancer	8	0.98	0.88	1.09	0.691979	338	43894	0.102711
PVALB.P20472.OID21420.v1	Colorectal cancer	9	0.99	0.89	1.09	0.805121	385	43894	0.163762
PVALB.P20472.OID21420.v1	Colorectal cancer	10	0.99	0.9	1.09	0.847692	434	43894	0.588867
PVALB.P20472.OID21420.v1	Colorectal cancer	11	0.99	0.9	1.09	0.874982	468	43894	0.996085
PVALB.P20472.OID21420.v1	Colorectal cancer	12	1	0.91	1.1	0.963858	473	43894	0.042554
PVALB.P20472.OID21420.v1	Colorectal cancer	13	1	0.91	1.1	0.939852	475	43894	0.0794529
PVALB.P20472.OID21420.v1	Colorectal cancer	14	1	0.91	1.1	0.939852	475	43894	0.0794529
PVALB.P20472.OID21420.v1	Colorectal cancer	15	1	0.91	1.1	0.939852	475	43894	0.0794529
PVALB.P20472.OID21420.v1	Colorectal cancer	16	1	0.91	1.1	0.939852	475	43894	0.0794529
PVALB.P20472.OID21420.v1	Colorectal cancer	17	1	0.91	1.1	0.939852	475	43894	0.0794529
VWA1.Q6PCB0.OID21421.v1	Colorectal cancer	1	1.32	0.91	1.92	0.140276	33	43894	0.0295044
VWA1.Q6PCB0.OID21421.v1	Colorectal cancer	2	1.07	0.83	1.37	0.594296	74	43894	0.245726
VWA1.Q6PCB0.OID21421.v1	Colorectal cancer	3	0.99	0.8	1.21	0.884335	113	43894	0.171139
VWA1.Q6PCB0.OID21421.v1	Colorectal cancer	4	0.94	0.79	1.13	0.521302	150	43894	0.254308
VWA1.Q6PCB0.OID21421.v1	Colorectal cancer	5	0.95	0.82	1.12	0.560074	188	43894	0.855931
VWA1.Q6PCB0.OID21421.v1	Colorectal cancer	6	0.94	0.82	1.08	0.362796	237	43894	0.324484
VWA1.Q6PCB0.OID21421.v1	Colorectal cancer	7	0.91	0.8	1.04	0.175686	278	43894	0.12532
VWA1.Q6PCB0.OID21421.v1	Colorectal cancer	8	0.93	0.83	1.04	0.207033	338	43894	0.414374
VWA1.Q6PCB0.OID21421.v1	Colorectal cancer	9	0.94	0.84	1.05	0.290166	385	43894	0.813235
VWA1.Q6PCB0.OID21421.v1	Colorectal cancer	10	0.96	0.86	1.06	0.417638	434	43894	0.823175
VWA1.Q6PCB0.OID21421.v1	Colorectal cancer	11	0.96	0.87	1.07	0.472929	468	43894	0.884734
VWA1.Q6PCB0.OID21421.v1	Colorectal cancer	12	0.95	0.86	1.05	0.307072	473	43894	0.14397
VWA1.Q6PCB0.OID21421.v1	Colorectal cancer	13	0.96	0.87	1.06	0.427367	475	43894	0.63692
VWA1.Q6PCB0.OID21421.v1	Colorectal cancer	14	0.96	0.87	1.06	0.427367	475	43894	0.63692
VWA1.Q6PCB0.OID21421.v1	Colorectal cancer	15	0.96	0.87	1.06	0.427367	475	43894	0.63692
VWA1.Q6PCB0.OID21421.v1	Colorectal cancer	16	0.96	0.87	1.06	0.427367	475	43894	0.63692
VWA1.Q6PCB0.OID21421.v1	Colorectal cancer	17	0.96	0.87	1.06	0.427367	475	43894	0.63692
HAVCR1.Q96D42.OID21422.v1	Colorectal cancer	1	1.37	0.93	2.02	0.107411	33	43894	0.862676
HAVCR1.Q96D42.OID21422.v1	Colorectal cancer	2	1.32	1.01	1.71	0.0397956	74	43894	0.860146
HAVCR1.Q96D42.OID21422.v1	Colorectal cancer	3	1.37	1.11	1.69	0.00372072	113	43894	0.930021
HAVCR1.Q96D42.OID21422.v1	Colorectal cancer	4	1.3	1.08	1.57	0.00518168	150	43894	0.657831
HAVCR1.Q96D42.OID21422.v1	Colorectal cancer	5	1.25	1.06	1.48	0.00767988	188	43894	0.557874
HAVCR1.Q96D42.OID21422.v1	Colorectal cancer	6	1.15	0.99	1.33	0.065167	237	43894	0.00814399
HAVCR1.Q96D42.OID21422.v1	Colorectal cancer	7	1.15	1.01	1.32	0.0398035	278	43894	0.0133279
HAVCR1.Q96D42.OID21422.v1	Colorectal cancer	8	1.13	1	1.28	0.0592026	338	43894	0.0400445
HAVCR1.Q96D42.OID21422.v1	Colorectal cancer	9	1.16	1.03	1.31	0.0111318	385	43894	0.677705
HAVCR1.Q96D42.OID21422.v1	Colorectal cancer	10	1.18	1.06	1.32	0.00292398	434	43894	0.833801
HAVCR1.Q96D42.OID21422.v1	Colorectal cancer	11	1.17	1.05	1.3	0.0048722	468	43894	0.178295
HAVCR1.Q96D42.OID21422.v1	Colorectal cancer	12	1.17	1.05	1.3	0.00342682	473	43894	0.0929345
HAVCR1.Q96D42.OID21422.v1	Colorectal cancer	13	1.16	1.05	1.29	0.00504796	475	43894	0.128518
HAVCR1.Q96D42.OID21422.v1	Colorectal cancer	14	1.16	1.05	1.29	0.00504796	475	43894	0.128518
HAVCR1.Q96D42.OID21422.v1	Colorectal cancer	15	1.16	1.05	1.29	0.00504796	475	43894	0.128518
HAVCR1.Q96D42.OID21422.v1	Colorectal cancer	16	1.16	1.05	1.29	0.00504796	475	43894	0.128518
HAVCR1.Q96D42.OID21422.v1	Colorectal cancer	17	1.16	1.05	1.29	0.00504796	475	43894	0.128518
GALNT2.Q10471.OID21423.v1	Colorectal cancer	1	0.82	0.58	1.16	0.259782	33	43894	0.346735
GALNT2.Q10471.OID21423.v1	Colorectal cancer	2	0.81	0.64	1.02	0.0706101	74	43894	0.685626
GALNT2.Q10471.OID21423.v1	Colorectal cancer	3	0.79	0.65	0.95	0.0125276	113	43894	0.971164
GALNT2.Q10471.OID21423.v1	Colorectal cancer	4	0.82	0.7	0.97	0.0199782	150	43894	0.476435
GALNT2.Q10471.OID21423.v1	Colorectal cancer	5	0.83	0.72	0.96	0.0114788	188	43894	0.793267
GALNT2.Q10471.OID21423.v1	Colorectal cancer	6	0.82	0.72	0.94	0.0036284	237	43894	0.970625
GALNT2.Q10471.OID21423.v1	Colorectal cancer	7	0.86	0.77	0.97	0.0164343	278	43894	0.327623
GALNT2.Q10471.OID21423.v1	Colorectal cancer	8	0.88	0.79	0.98	0.0188435	338	43894	0.20085
GALNT2.Q10471.OID21423.v1	Colorectal cancer	9	0.9	0.81	0.99	0.0357994	385	43894	0.118358
GALNT2.Q10471.OID21423.v1	Colorectal cancer	10	0.9	0.82	0.99	0.0274699	434	43894	0.622406
GALNT2.Q10471.OID21423.v1	Colorectal cancer	11	0.91	0.83	1	0.0469974	468	43894	0.530554
GALNT2.Q10471.OID21423.v1	Colorectal cancer	12	0.89	0.81	0.98	0.0145974	473	43894	0.0605013
GALNT2.Q10471.OID21423.v1	Colorectal cancer	13	0.9	0.82	0.98	0.0208718	475	43894	0.593559
GALNT2.Q10471.OID21423.v1	Colorectal cancer	14	0.9	0.82	0.98	0.0208718	475	43894	0.593559
GALNT2.Q10471.OID21423.v1	Colorectal cancer	15	0.9	0.82	0.98	0.0208718	475	43894	0.593559
GALNT2.Q10471.OID21423.v1	Colorectal cancer	16	0.9	0.82	0.98	0.0208718	475	43894	0.593559
GALNT2.Q10471.OID21423.v1	Colorectal cancer	17	0.9	0.82	0.98	0.0208718	475	43894	0.593559
RTN4R.Q9BZR6.OID21424.v1	Colorectal cancer	1	0.98	0.66	1.45	0.919297	33	43894	0.472045
RTN4R.Q9BZR6.OID21424.v1	Colorectal cancer	2	1.16	0.9	1.51	0.251715	74	43894	0.343357
RTN4R.Q9BZR6.OID21424.v1	Colorectal cancer	3	1.11	0.9	1.37	0.324235	113	43894	0.623964
RTN4R.Q9BZR6.OID21424.v1	Colorectal cancer	4	1.05	0.87	1.26	0.614551	150	43894	0.34435
RTN4R.Q9BZR6.OID21424.v1	Colorectal cancer	5	1.06	0.9	1.25	0.462208	188	43894	0.502336
RTN4R.Q9BZR6.OID21424.v1	Colorectal cancer	6	1.05	0.91	1.21	0.524802	237	43894	0.0941367
RTN4R.Q9BZR6.OID21424.v1	Colorectal cancer	7	1.04	0.91	1.19	0.551358	278	43894	0.0985458
RTN4R.Q9BZR6.OID21424.v1	Colorectal cancer	8	1.05	0.93	1.18	0.432657	338	43894	0.951254
RTN4R.Q9BZR6.OID21424.v1	Colorectal cancer	9	1.07	0.96	1.2	0.221176	385	43894	0.539732
RTN4R.Q9BZR6.OID21424.v1	Colorectal cancer	10	1.06	0.95	1.18	0.301325	434	43894	0.27975
RTN4R.Q9BZR6.OID21424.v1	Colorectal cancer	11	1.07	0.97	1.19	0.167449	468	43894	0.549026
RTN4R.Q9BZR6.OID21424.v1	Colorectal cancer	12	1.05	0.95	1.17	0.312434	473	43894	0.140227
RTN4R.Q9BZR6.OID21424.v1	Colorectal cancer	13	1.05	0.95	1.17	0.31692	475	43894	0.351293
RTN4R.Q9BZR6.OID21424.v1	Colorectal cancer	14	1.05	0.95	1.17	0.31692	475	43894	0.351293
RTN4R.Q9BZR6.OID21424.v1	Colorectal cancer	15	1.05	0.95	1.17	0.31692	475	43894	0.351293
RTN4R.Q9BZR6.OID21424.v1	Colorectal cancer	16	1.05	0.95	1.17	0.31692	475	43894	0.351293
RTN4R.Q9BZR6.OID21424.v1	Colorectal cancer	17	1.05	0.95	1.17	0.31692	475	43894	0.351293
SCLY.Q96I15.OID21425.v1	Colorectal cancer	1	1.06	0.72	1.55	0.782896	33	43894	0.888515
SCLY.Q96I15.OID21425.v1	Colorectal cancer	2	0.9	0.7	1.17	0.437116	74	43894	0.824189
SCLY.Q96I15.OID21425.v1	Colorectal cancer	3	0.92	0.75	1.13	0.437335	113	43894	0.823145
SCLY.Q96I15.OID21425.v1	Colorectal cancer	4	0.94	0.79	1.13	0.532372	150	43894	0.559598
SCLY.Q96I15.OID21425.v1	Colorectal cancer	5	0.94	0.8	1.11	0.488157	188	43894	0.669802
SCLY.Q96I15.OID21425.v1	Colorectal cancer	6	0.93	0.81	1.07	0.322	237	43894	0.600376
SCLY.Q96I15.OID21425.v1	Colorectal cancer	7	0.95	0.83	1.08	0.401712	278	43894	0.74607
SCLY.Q96I15.OID21425.v1	Colorectal cancer	8	0.92	0.82	1.04	0.170232	338	43894	0.478119
SCLY.Q96I15.OID21425.v1	Colorectal cancer	9	0.94	0.84	1.05	0.243859	385	43894	0.967436
SCLY.Q96I15.OID21425.v1	Colorectal cancer	10	0.95	0.86	1.06	0.351409	434	43894	0.254371
SCLY.Q96I15.OID21425.v1	Colorectal cancer	11	0.95	0.86	1.05	0.339184	468	43894	0.678418
SCLY.Q96I15.OID21425.v1	Colorectal cancer	12	0.95	0.86	1.05	0.281502	473	43894	0.691964
SCLY.Q96I15.OID21425.v1	Colorectal cancer	13	0.95	0.86	1.06	0.368889	475	43894	0.460613
SCLY.Q96I15.OID21425.v1	Colorectal cancer	14	0.95	0.86	1.06	0.368889	475	43894	0.460613
SCLY.Q96I15.OID21425.v1	Colorectal cancer	15	0.95	0.86	1.06	0.368889	475	43894	0.460613
SCLY.Q96I15.OID21425.v1	Colorectal cancer	16	0.95	0.86	1.06	0.368889	475	43894	0.460613
SCLY.Q96I15.OID21425.v1	Colorectal cancer	17	0.95	0.86	1.06	0.368889	475	43894	0.460613
CNTN2.Q02246.OID21426.v1	Colorectal cancer	1	1	0.7	1.43	0.999094	33	43894	0.985153
CNTN2.Q02246.OID21426.v1	Colorectal cancer	2	0.83	0.65	1.05	0.116677	74	43894	0.216571
CNTN2.Q02246.OID21426.v1	Colorectal cancer	3	0.9	0.74	1.09	0.27926	113	43894	0.465821
CNTN2.Q02246.OID21426.v1	Colorectal cancer	4	0.95	0.8	1.12	0.511805	150	43894	0.172531
CNTN2.Q02246.OID21426.v1	Colorectal cancer	5	1	0.86	1.16	0.950208	188	43894	0.0400019
CNTN2.Q02246.OID21426.v1	Colorectal cancer	6	1.04	0.91	1.19	0.576573	237	43894	0.0279262
CNTN2.Q02246.OID21426.v1	Colorectal cancer	7	1.03	0.91	1.16	0.667344	278	43894	0.179175
CNTN2.Q02246.OID21426.v1	Colorectal cancer	8	1.04	0.93	1.17	0.451552	338	43894	0.166216
CNTN2.Q02246.OID21426.v1	Colorectal cancer	9	1.03	0.92	1.14	0.634508	385	43894	0.716384
CNTN2.Q02246.OID21426.v1	Colorectal cancer	10	1.03	0.93	1.13	0.580448	434	43894	0.780732
CNTN2.Q02246.OID21426.v1	Colorectal cancer	11	1.04	0.95	1.15	0.367815	468	43894	0.15875
CNTN2.Q02246.OID21426.v1	Colorectal cancer	12	1.02	0.93	1.12	0.651851	473	43894	0.105428
CNTN2.Q02246.OID21426.v1	Colorectal cancer	13	1.02	0.93	1.13	0.608919	475	43894	0.568566
CNTN2.Q02246.OID21426.v1	Colorectal cancer	14	1.02	0.93	1.13	0.608919	475	43894	0.568566
CNTN2.Q02246.OID21426.v1	Colorectal cancer	15	1.02	0.93	1.13	0.608919	475	43894	0.568566
CNTN2.Q02246.OID21426.v1	Colorectal cancer	16	1.02	0.93	1.13	0.608919	475	43894	0.568566
CNTN2.Q02246.OID21426.v1	Colorectal cancer	17	1.02	0.93	1.13	0.608919	475	43894	0.568566
CRNN.Q9UBG3.OID21427.v1	Colorectal cancer	1	1.14	0.8	1.62	0.481101	33	43894	0.36326
CRNN.Q9UBG3.OID21427.v1	Colorectal cancer	2	1.02	0.8	1.29	0.90039	74	43894	0.845043
CRNN.Q9UBG3.OID21427.v1	Colorectal cancer	3	1.12	0.92	1.36	0.250273	113	43894	0.300116
CRNN.Q9UBG3.OID21427.v1	Colorectal cancer	4	1.03	0.87	1.22	0.714096	150	43894	0.929795
CRNN.Q9UBG3.OID21427.v1	Colorectal cancer	5	1.03	0.89	1.2	0.703785	188	43894	0.800734
CRNN.Q9UBG3.OID21427.v1	Colorectal cancer	6	1.01	0.89	1.16	0.831449	237	43894	0.908768
CRNN.Q9UBG3.OID21427.v1	Colorectal cancer	7	1	0.89	1.14	0.953998	278	43894	0.942917
CRNN.Q9UBG3.OID21427.v1	Colorectal cancer	8	0.97	0.87	1.09	0.637739	338	43894	0.272699
CRNN.Q9UBG3.OID21427.v1	Colorectal cancer	9	1.01	0.91	1.13	0.798712	385	43894	0.712946
CRNN.Q9UBG3.OID21427.v1	Colorectal cancer	10	1.03	0.93	1.13	0.585203	434	43894	0.466857
CRNN.Q9UBG3.OID21427.v1	Colorectal cancer	11	1.04	0.94	1.14	0.452226	468	43894	0.660418
CRNN.Q9UBG3.OID21427.v1	Colorectal cancer	12	1.03	0.94	1.14	0.486939	473	43894	0.828124
CRNN.Q9UBG3.OID21427.v1	Colorectal cancer	13	1.03	0.93	1.13	0.586986	475	43894	0.483813
CRNN.Q9UBG3.OID21427.v1	Colorectal cancer	14	1.03	0.93	1.13	0.586986	475	43894	0.483813
CRNN.Q9UBG3.OID21427.v1	Colorectal cancer	15	1.03	0.93	1.13	0.586986	475	43894	0.483813
CRNN.Q9UBG3.OID21427.v1	Colorectal cancer	16	1.03	0.93	1.13	0.586986	475	43894	0.483813
CRNN.Q9UBG3.OID21427.v1	Colorectal cancer	17	1.03	0.93	1.13	0.586986	475	43894	0.483813
DAB2.P98082.OID21428.v1	Colorectal cancer	1	1.39	0.98	1.96	0.0640488	33	43894	0.588441
DAB2.P98082.OID21428.v1	Colorectal cancer	2	1.08	0.86	1.36	0.4998	74	43894	0.108253
DAB2.P98082.OID21428.v1	Colorectal cancer	3	1.01	0.84	1.21	0.928434	113	43894	0.168152
DAB2.P98082.OID21428.v1	Colorectal cancer	4	1.06	0.9	1.24	0.501155	150	43894	0.879345
DAB2.P98082.OID21428.v1	Colorectal cancer	5	1.02	0.88	1.18	0.780191	188	43894	0.428871
DAB2.P98082.OID21428.v1	Colorectal cancer	6	0.99	0.87	1.13	0.923589	237	43894	0.240215
DAB2.P98082.OID21428.v1	Colorectal cancer	7	1.04	0.92	1.17	0.506932	278	43894	0.778095
DAB2.P98082.OID21428.v1	Colorectal cancer	8	1.05	0.94	1.17	0.40463	338	43894	0.67138
DAB2.P98082.OID21428.v1	Colorectal cancer	9	1.06	0.96	1.17	0.248262	385	43894	0.470975
DAB2.P98082.OID21428.v1	Colorectal cancer	10	1.07	0.97	1.18	0.17346	434	43894	0.401985
DAB2.P98082.OID21428.v1	Colorectal cancer	11	1.08	0.99	1.19	0.0899093	468	43894	0.504922
DAB2.P98082.OID21428.v1	Colorectal cancer	12	1.09	0.99	1.19	0.0677719	473	43894	0.0736744
DAB2.P98082.OID21428.v1	Colorectal cancer	13	1.09	1	1.2	0.0605336	475	43894	0.0298488
DAB2.P98082.OID21428.v1	Colorectal cancer	14	1.09	1	1.2	0.0605336	475	43894	0.0298488
DAB2.P98082.OID21428.v1	Colorectal cancer	15	1.09	1	1.2	0.0605336	475	43894	0.0298488
DAB2.P98082.OID21428.v1	Colorectal cancer	16	1.09	1	1.2	0.0605336	475	43894	0.0298488
DAB2.P98082.OID21428.v1	Colorectal cancer	17	1.09	1	1.2	0.0605336	475	43894	0.0298488
LRIG1.Q96JA1.OID21429.v1	Colorectal cancer	1	1.37	0.97	1.94	0.0781175	33	43894	0.923996
LRIG1.Q96JA1.OID21429.v1	Colorectal cancer	2	1.31	1.04	1.66	0.0237555	74	43894	0.858797
LRIG1.Q96JA1.OID21429.v1	Colorectal cancer	3	1.07	0.89	1.3	0.462892	113	43894	0.0228046
LRIG1.Q96JA1.OID21429.v1	Colorectal cancer	4	1.08	0.92	1.28	0.34035	150	43894	0.241811
LRIG1.Q96JA1.OID21429.v1	Colorectal cancer	5	1.1	0.95	1.28	0.187071	188	43894	0.780086
LRIG1.Q96JA1.OID21429.v1	Colorectal cancer	6	1.06	0.93	1.21	0.35648	237	43894	0.329156
LRIG1.Q96JA1.OID21429.v1	Colorectal cancer	7	1.09	0.96	1.23	0.183733	278	43894	0.769191
LRIG1.Q96JA1.OID21429.v1	Colorectal cancer	8	1.07	0.96	1.2	0.216142	338	43894	0.792987
LRIG1.Q96JA1.OID21429.v1	Colorectal cancer	9	1.08	0.98	1.2	0.128773	385	43894	0.82562
LRIG1.Q96JA1.OID21429.v1	Colorectal cancer	10	1.1	1	1.21	0.0577817	434	43894	0.158836
LRIG1.Q96JA1.OID21429.v1	Colorectal cancer	11	1.1	1	1.21	0.0512883	468	43894	0.39523
LRIG1.Q96JA1.OID21429.v1	Colorectal cancer	12	1.1	1	1.21	0.0491798	473	43894	0.743465
LRIG1.Q96JA1.OID21429.v1	Colorectal cancer	13	1.1	1	1.21	0.0503306	475	43894	0.32481
LRIG1.Q96JA1.OID21429.v1	Colorectal cancer	14	1.1	1	1.21	0.0503306	475	43894	0.32481
LRIG1.Q96JA1.OID21429.v1	Colorectal cancer	15	1.1	1	1.21	0.0503306	475	43894	0.32481
LRIG1.Q96JA1.OID21429.v1	Colorectal cancer	16	1.1	1	1.21	0.0503306	475	43894	0.32481
LRIG1.Q96JA1.OID21429.v1	Colorectal cancer	17	1.1	1	1.21	0.0503306	475	43894	0.32481
CXCL8.P10145.OID21430.v1	Colorectal cancer	1	2.24	1.58	3.18	6.82113e-06	33	43894	0.0983895
CXCL8.P10145.OID21430.v1	Colorectal cancer	2	1.31	1.04	1.66	0.0227319	74	43894	1.6357e-05
CXCL8.P10145.OID21430.v1	Colorectal cancer	3	1.23	1.02	1.49	0.0315597	113	43894	0.00294594
CXCL8.P10145.OID21430.v1	Colorectal cancer	4	1.26	1.06	1.48	0.00700182	150	43894	0.118946
CXCL8.P10145.OID21430.v1	Colorectal cancer	5	1.25	1.08	1.45	0.00278107	188	43894	0.310199
CXCL8.P10145.OID21430.v1	Colorectal cancer	6	1.16	1.02	1.32	0.027199	237	43894	0.00884689
CXCL8.P10145.OID21430.v1	Colorectal cancer	7	1.15	1.02	1.3	0.0254544	278	43894	0.0203031
CXCL8.P10145.OID21430.v1	Colorectal cancer	8	1.12	1	1.25	0.0506965	338	43894	0.0136798
CXCL8.P10145.OID21430.v1	Colorectal cancer	9	1.14	1.02	1.26	0.0151611	385	43894	0.208362
CXCL8.P10145.OID21430.v1	Colorectal cancer	10	1.14	1.04	1.26	0.00695372	434	43894	0.793238
CXCL8.P10145.OID21430.v1	Colorectal cancer	11	1.16	1.06	1.28	0.00146571	468	43894	0.755243
CXCL8.P10145.OID21430.v1	Colorectal cancer	12	1.16	1.06	1.27	0.00185021	473	43894	0.801458
CXCL8.P10145.OID21430.v1	Colorectal cancer	13	1.16	1.06	1.28	0.0015951	475	43894	0.268361
CXCL8.P10145.OID21430.v1	Colorectal cancer	14	1.16	1.06	1.28	0.0015951	475	43894	0.268361
CXCL8.P10145.OID21430.v1	Colorectal cancer	15	1.16	1.06	1.28	0.0015951	475	43894	0.268361
CXCL8.P10145.OID21430.v1	Colorectal cancer	16	1.16	1.06	1.28	0.0015951	475	43894	0.268361
CXCL8.P10145.OID21430.v1	Colorectal cancer	17	1.16	1.06	1.28	0.0015951	475	43894	0.268361
CAPG.P40121.OID21431.v1	Colorectal cancer	1	1.17	0.82	1.68	0.384152	33	43894	0.867544
CAPG.P40121.OID21431.v1	Colorectal cancer	2	1.04	0.82	1.33	0.73144	74	43894	0.689279
CAPG.P40121.OID21431.v1	Colorectal cancer	3	1.03	0.85	1.25	0.758658	113	43894	0.680142
CAPG.P40121.OID21431.v1	Colorectal cancer	4	1.04	0.88	1.23	0.666584	150	43894	0.971675
CAPG.P40121.OID21431.v1	Colorectal cancer	5	1.01	0.87	1.18	0.880194	188	43894	0.601896
CAPG.P40121.OID21431.v1	Colorectal cancer	6	1.01	0.89	1.16	0.83122	237	43894	0.413989
CAPG.P40121.OID21431.v1	Colorectal cancer	7	1.04	0.92	1.18	0.517653	278	43894	0.78557
CAPG.P40121.OID21431.v1	Colorectal cancer	8	1.06	0.95	1.19	0.317604	338	43894	0.681416
CAPG.P40121.OID21431.v1	Colorectal cancer	9	1.08	0.97	1.2	0.161941	385	43894	0.253735
CAPG.P40121.OID21431.v1	Colorectal cancer	10	1.12	1.02	1.24	0.0224234	434	43894	0.0999331
CAPG.P40121.OID21431.v1	Colorectal cancer	11	1.09	0.99	1.19	0.0818809	468	43894	0.209109
CAPG.P40121.OID21431.v1	Colorectal cancer	12	1.08	0.98	1.18	0.121837	473	43894	0.0218038
CAPG.P40121.OID21431.v1	Colorectal cancer	13	1.07	0.98	1.18	0.132737	475	43894	0.0453752
CAPG.P40121.OID21431.v1	Colorectal cancer	14	1.07	0.98	1.18	0.132737	475	43894	0.0453752
CAPG.P40121.OID21431.v1	Colorectal cancer	15	1.07	0.98	1.18	0.132737	475	43894	0.0453752
CAPG.P40121.OID21431.v1	Colorectal cancer	16	1.07	0.98	1.18	0.132737	475	43894	0.0453752
CAPG.P40121.OID21431.v1	Colorectal cancer	17	1.07	0.98	1.18	0.132737	475	43894	0.0453752
ACP6.Q9NPH0.OID21432.v1	Colorectal cancer	1	1.07	0.76	1.5	0.7089	33	43894	0.836571
ACP6.Q9NPH0.OID21432.v1	Colorectal cancer	2	0.93	0.74	1.16	0.500622	74	43894	0.441715
ACP6.Q9NPH0.OID21432.v1	Colorectal cancer	3	0.95	0.79	1.13	0.545828	113	43894	0.925576
ACP6.Q9NPH0.OID21432.v1	Colorectal cancer	4	0.89	0.76	1.04	0.146746	150	43894	0.321751
ACP6.Q9NPH0.OID21432.v1	Colorectal cancer	5	0.92	0.8	1.06	0.268909	188	43894	0.89691
ACP6.Q9NPH0.OID21432.v1	Colorectal cancer	6	0.92	0.81	1.05	0.21592	237	43894	0.749523
ACP6.Q9NPH0.OID21432.v1	Colorectal cancer	7	0.95	0.85	1.07	0.41848	278	43894	0.714627
ACP6.Q9NPH0.OID21432.v1	Colorectal cancer	8	0.98	0.88	1.09	0.679056	338	43894	0.417467
ACP6.Q9NPH0.OID21432.v1	Colorectal cancer	9	1.03	0.94	1.14	0.51769	385	43894	0.0160725
ACP6.Q9NPH0.OID21432.v1	Colorectal cancer	10	1.03	0.94	1.14	0.490398	434	43894	0.548359
ACP6.Q9NPH0.OID21432.v1	Colorectal cancer	11	1.04	0.95	1.14	0.41699	468	43894	0.929033
ACP6.Q9NPH0.OID21432.v1	Colorectal cancer	12	1.03	0.94	1.13	0.480982	473	43894	0.993465
ACP6.Q9NPH0.OID21432.v1	Colorectal cancer	13	1.03	0.94	1.12	0.556637	475	43894	0.416686
ACP6.Q9NPH0.OID21432.v1	Colorectal cancer	14	1.03	0.94	1.12	0.556637	475	43894	0.416686
ACP6.Q9NPH0.OID21432.v1	Colorectal cancer	15	1.03	0.94	1.12	0.556637	475	43894	0.416686
ACP6.Q9NPH0.OID21432.v1	Colorectal cancer	16	1.03	0.94	1.12	0.556637	475	43894	0.416686
ACP6.Q9NPH0.OID21432.v1	Colorectal cancer	17	1.03	0.94	1.12	0.556637	475	43894	0.416686
HBQ1.P09105.OID21433.v1	Colorectal cancer	1	0.82	0.58	1.16	0.260703	33	43894	0.281037
HBQ1.P09105.OID21433.v1	Colorectal cancer	2	1.04	0.83	1.32	0.713055	74	43894	0.254106
HBQ1.P09105.OID21433.v1	Colorectal cancer	3	0.97	0.8	1.17	0.727632	113	43894	0.694051
HBQ1.P09105.OID21433.v1	Colorectal cancer	4	0.94	0.8	1.1	0.442192	150	43894	0.482083
HBQ1.P09105.OID21433.v1	Colorectal cancer	5	0.87	0.75	1.01	0.0655533	188	43894	0.0431324
HBQ1.P09105.OID21433.v1	Colorectal cancer	6	0.87	0.76	0.99	0.0364559	237	43894	0.145354
HBQ1.P09105.OID21433.v1	Colorectal cancer	7	0.88	0.78	0.99	0.0364335	278	43894	0.349276
HBQ1.P09105.OID21433.v1	Colorectal cancer	8	0.94	0.84	1.05	0.278355	338	43894	0.230332
HBQ1.P09105.OID21433.v1	Colorectal cancer	9	0.96	0.87	1.07	0.472512	385	43894	0.126435
HBQ1.P09105.OID21433.v1	Colorectal cancer	10	0.97	0.88	1.07	0.586689	434	43894	0.792465
HBQ1.P09105.OID21433.v1	Colorectal cancer	11	0.96	0.87	1.06	0.415109	468	43894	0.0742683
HBQ1.P09105.OID21433.v1	Colorectal cancer	12	0.96	0.87	1.05	0.348946	473	43894	0.133612
HBQ1.P09105.OID21433.v1	Colorectal cancer	13	0.96	0.87	1.05	0.376176	475	43894	0.125767
HBQ1.P09105.OID21433.v1	Colorectal cancer	14	0.96	0.87	1.05	0.376176	475	43894	0.125767
HBQ1.P09105.OID21433.v1	Colorectal cancer	15	0.96	0.87	1.05	0.376176	475	43894	0.125767
HBQ1.P09105.OID21433.v1	Colorectal cancer	16	0.96	0.87	1.05	0.376176	475	43894	0.125767
HBQ1.P09105.OID21433.v1	Colorectal cancer	17	0.96	0.87	1.05	0.376176	475	43894	0.125767
APEX1.P27695.OID21434.v1	Colorectal cancer	1	1.28	0.9	1.81	0.163867	33	43894	0.815259
APEX1.P27695.OID21434.v1	Colorectal cancer	2	1	0.79	1.27	0.978619	74	43894	0.215672
APEX1.P27695.OID21434.v1	Colorectal cancer	3	0.99	0.82	1.2	0.910764	113	43894	0.435876
APEX1.P27695.OID21434.v1	Colorectal cancer	4	1	0.85	1.18	0.991846	150	43894	0.780462
APEX1.P27695.OID21434.v1	Colorectal cancer	5	0.95	0.82	1.1	0.50354	188	43894	0.243099
APEX1.P27695.OID21434.v1	Colorectal cancer	6	0.96	0.84	1.1	0.573067	237	43894	0.385914
APEX1.P27695.OID21434.v1	Colorectal cancer	7	0.98	0.87	1.11	0.787271	278	43894	0.791472
APEX1.P27695.OID21434.v1	Colorectal cancer	8	1	0.9	1.12	0.936857	338	43894	0.576118
APEX1.P27695.OID21434.v1	Colorectal cancer	9	1.02	0.92	1.13	0.647073	385	43894	0.270257
APEX1.P27695.OID21434.v1	Colorectal cancer	10	1.04	0.95	1.14	0.42033	434	43894	0.753049
APEX1.P27695.OID21434.v1	Colorectal cancer	11	1.02	0.93	1.11	0.735667	468	43894	0.164988
APEX1.P27695.OID21434.v1	Colorectal cancer	12	1.03	0.94	1.12	0.575767	473	43894	0.874072
APEX1.P27695.OID21434.v1	Colorectal cancer	13	1.03	0.94	1.13	0.507626	475	43894	0.505773
APEX1.P27695.OID21434.v1	Colorectal cancer	14	1.03	0.94	1.13	0.507626	475	43894	0.505773
APEX1.P27695.OID21434.v1	Colorectal cancer	15	1.03	0.94	1.13	0.507626	475	43894	0.505773
APEX1.P27695.OID21434.v1	Colorectal cancer	16	1.03	0.94	1.13	0.507626	475	43894	0.505773
APEX1.P27695.OID21434.v1	Colorectal cancer	17	1.03	0.94	1.13	0.507626	475	43894	0.505773
CPVL.Q9H3G5.OID21435.v1	Colorectal cancer	1	1.14	0.81	1.6	0.464705	33	43894	0.1625
CPVL.Q9H3G5.OID21435.v1	Colorectal cancer	2	1.07	0.85	1.35	0.549749	74	43894	0.832444
CPVL.Q9H3G5.OID21435.v1	Colorectal cancer	3	0.95	0.79	1.14	0.555959	113	43894	0.304108
CPVL.Q9H3G5.OID21435.v1	Colorectal cancer	4	0.95	0.81	1.12	0.545019	150	43894	0.63145
CPVL.Q9H3G5.OID21435.v1	Colorectal cancer	5	0.99	0.86	1.14	0.892802	188	43894	0.588288
CPVL.Q9H3G5.OID21435.v1	Colorectal cancer	6	0.97	0.85	1.1	0.588848	237	43894	0.931019
CPVL.Q9H3G5.OID21435.v1	Colorectal cancer	7	0.97	0.86	1.09	0.556213	278	43894	0.911976
CPVL.Q9H3G5.OID21435.v1	Colorectal cancer	8	0.98	0.88	1.09	0.687677	338	43894	0.822989
CPVL.Q9H3G5.OID21435.v1	Colorectal cancer	9	0.98	0.89	1.08	0.70767	385	43894	0.83612
CPVL.Q9H3G5.OID21435.v1	Colorectal cancer	10	0.98	0.89	1.07	0.616909	434	43894	0.758191
CPVL.Q9H3G5.OID21435.v1	Colorectal cancer	11	0.99	0.91	1.09	0.911899	468	43894	0.243605
CPVL.Q9H3G5.OID21435.v1	Colorectal cancer	12	0.99	0.9	1.09	0.854102	473	43894	0.929086
CPVL.Q9H3G5.OID21435.v1	Colorectal cancer	13	0.99	0.91	1.09	0.867428	475	43894	0.541498
CPVL.Q9H3G5.OID21435.v1	Colorectal cancer	14	0.99	0.91	1.09	0.867428	475	43894	0.541498
CPVL.Q9H3G5.OID21435.v1	Colorectal cancer	15	0.99	0.91	1.09	0.867428	475	43894	0.541498
CPVL.Q9H3G5.OID21435.v1	Colorectal cancer	16	0.99	0.91	1.09	0.867428	475	43894	0.541498
CPVL.Q9H3G5.OID21435.v1	Colorectal cancer	17	0.99	0.91	1.09	0.867428	475	43894	0.541498
RILP.Q96NA2.OID21436.v1	Colorectal cancer	1	1.3	0.92	1.83	0.138659	33	43894	0.518782
RILP.Q96NA2.OID21436.v1	Colorectal cancer	2	1.09	0.86	1.37	0.471736	74	43894	0.114142
RILP.Q96NA2.OID21436.v1	Colorectal cancer	3	0.96	0.8	1.16	0.676739	113	43894	0.0389582
RILP.Q96NA2.OID21436.v1	Colorectal cancer	4	0.99	0.84	1.16	0.897123	150	43894	0.359279
RILP.Q96NA2.OID21436.v1	Colorectal cancer	5	0.94	0.81	1.08	0.374349	188	43894	0.102347
RILP.Q96NA2.OID21436.v1	Colorectal cancer	6	0.95	0.84	1.08	0.446908	237	43894	0.337588
RILP.Q96NA2.OID21436.v1	Colorectal cancer	7	1	0.89	1.13	0.995772	278	43894	0.543103
RILP.Q96NA2.OID21436.v1	Colorectal cancer	8	1.04	0.93	1.15	0.515317	338	43894	0.135575
RILP.Q96NA2.OID21436.v1	Colorectal cancer	9	1.06	0.96	1.17	0.262819	385	43894	0.101922
RILP.Q96NA2.OID21436.v1	Colorectal cancer	10	1.06	0.96	1.17	0.217026	434	43894	0.78214
RILP.Q96NA2.OID21436.v1	Colorectal cancer	11	1.07	0.97	1.17	0.179632	468	43894	0.90131
RILP.Q96NA2.OID21436.v1	Colorectal cancer	12	1.07	0.97	1.17	0.179353	473	43894	0.506203
RILP.Q96NA2.OID21436.v1	Colorectal cancer	13	1.06	0.97	1.17	0.1889	475	43894	0.636509
RILP.Q96NA2.OID21436.v1	Colorectal cancer	14	1.06	0.97	1.17	0.1889	475	43894	0.636509
RILP.Q96NA2.OID21436.v1	Colorectal cancer	15	1.06	0.97	1.17	0.1889	475	43894	0.636509
RILP.Q96NA2.OID21436.v1	Colorectal cancer	16	1.06	0.97	1.17	0.1889	475	43894	0.636509
RILP.Q96NA2.OID21436.v1	Colorectal cancer	17	1.06	0.97	1.17	0.1889	475	43894	0.636509
METAP2.P50579.OID21437.v1	Colorectal cancer	1	1.57	1.11	2.21	0.010545	33	43894	0.96792
METAP2.P50579.OID21437.v1	Colorectal cancer	2	1.13	0.9	1.42	0.301007	74	43894	0.0587903
METAP2.P50579.OID21437.v1	Colorectal cancer	3	1.02	0.84	1.22	0.869588	113	43894	0.0474223
METAP2.P50579.OID21437.v1	Colorectal cancer	4	1.05	0.89	1.24	0.552192	150	43894	0.43539
METAP2.P50579.OID21437.v1	Colorectal cancer	5	1	0.87	1.16	0.984969	188	43894	0.153799
METAP2.P50579.OID21437.v1	Colorectal cancer	6	0.98	0.87	1.12	0.810659	237	43894	0.13325
METAP2.P50579.OID21437.v1	Colorectal cancer	7	1.03	0.92	1.16	0.594541	278	43894	0.990232
METAP2.P50579.OID21437.v1	Colorectal cancer	8	1.05	0.94	1.17	0.398929	338	43894	0.597501
METAP2.P50579.OID21437.v1	Colorectal cancer	9	1.06	0.95	1.17	0.286073	385	43894	0.641419
METAP2.P50579.OID21437.v1	Colorectal cancer	10	1.07	0.97	1.18	0.165594	434	43894	0.279596
METAP2.P50579.OID21437.v1	Colorectal cancer	11	1.07	0.98	1.17	0.14619	468	43894	0.995065
METAP2.P50579.OID21437.v1	Colorectal cancer	12	1.08	0.98	1.18	0.102725	473	43894	0.147682
METAP2.P50579.OID21437.v1	Colorectal cancer	13	1.08	0.99	1.18	0.0933671	475	43894	0.092063
METAP2.P50579.OID21437.v1	Colorectal cancer	14	1.08	0.99	1.18	0.0933671	475	43894	0.092063
METAP2.P50579.OID21437.v1	Colorectal cancer	15	1.08	0.99	1.18	0.0933671	475	43894	0.092063
METAP2.P50579.OID21437.v1	Colorectal cancer	16	1.08	0.99	1.18	0.0933671	475	43894	0.092063
METAP2.P50579.OID21437.v1	Colorectal cancer	17	1.08	0.99	1.18	0.0933671	475	43894	0.092063
GPC1.P35052.OID21438.v1	Colorectal cancer	1	1.02	0.72	1.45	0.900088	33	43894	0.0516959
GPC1.P35052.OID21438.v1	Colorectal cancer	2	0.9	0.71	1.13	0.361635	74	43894	0.126632
GPC1.P35052.OID21438.v1	Colorectal cancer	3	0.89	0.73	1.07	0.214538	113	43894	0.364994
GPC1.P35052.OID21438.v1	Colorectal cancer	4	0.96	0.81	1.13	0.622276	150	43894	0.826826
GPC1.P35052.OID21438.v1	Colorectal cancer	5	0.96	0.83	1.12	0.604129	188	43894	0.82091
GPC1.P35052.OID21438.v1	Colorectal cancer	6	0.99	0.86	1.13	0.825778	237	43894	0.921291
GPC1.P35052.OID21438.v1	Colorectal cancer	7	0.99	0.87	1.11	0.81835	278	43894	0.864925
GPC1.P35052.OID21438.v1	Colorectal cancer	8	1	0.89	1.11	0.940954	338	43894	0.630638
GPC1.P35052.OID21438.v1	Colorectal cancer	9	1.03	0.93	1.14	0.557981	385	43894	0.188169
GPC1.P35052.OID21438.v1	Colorectal cancer	10	1.04	0.94	1.15	0.441734	434	43894	0.337754
GPC1.P35052.OID21438.v1	Colorectal cancer	11	1.02	0.93	1.13	0.622187	468	43894	0.502782
GPC1.P35052.OID21438.v1	Colorectal cancer	12	1.01	0.92	1.11	0.846783	473	43894	0.0412934
GPC1.P35052.OID21438.v1	Colorectal cancer	13	1.01	0.91	1.1	0.913884	475	43894	0.0123522
GPC1.P35052.OID21438.v1	Colorectal cancer	14	1.01	0.91	1.1	0.913884	475	43894	0.0123522
GPC1.P35052.OID21438.v1	Colorectal cancer	15	1.01	0.91	1.1	0.913884	475	43894	0.0123522
GPC1.P35052.OID21438.v1	Colorectal cancer	16	1.01	0.91	1.1	0.913884	475	43894	0.0123522
GPC1.P35052.OID21438.v1	Colorectal cancer	17	1.01	0.91	1.1	0.913884	475	43894	0.0123522
MMP12.P39900.OID21439.v1	Colorectal cancer	1	2.62	1.78	3.86	9.54899e-07	33	43894	0.0282716
MMP12.P39900.OID21439.v1	Colorectal cancer	2	1.55	1.19	2.02	0.00107437	74	43894	0.000567122
MMP12.P39900.OID21439.v1	Colorectal cancer	3	1.43	1.15	1.77	0.00114874	113	43894	0.00672724
MMP12.P39900.OID21439.v1	Colorectal cancer	4	1.31	1.09	1.58	0.00399021	150	43894	0.00235206
MMP12.P39900.OID21439.v1	Colorectal cancer	5	1.25	1.06	1.48	0.00754619	188	43894	0.00934085
MMP12.P39900.OID21439.v1	Colorectal cancer	6	1.19	1.03	1.38	0.0186153	237	43894	0.00103867
MMP12.P39900.OID21439.v1	Colorectal cancer	7	1.21	1.05	1.38	0.00652115	278	43894	0.00445744
MMP12.P39900.OID21439.v1	Colorectal cancer	8	1.16	1.03	1.31	0.0176464	338	43894	0.00435963
MMP12.P39900.OID21439.v1	Colorectal cancer	9	1.16	1.04	1.31	0.0100996	385	43894	0.091387
MMP12.P39900.OID21439.v1	Colorectal cancer	10	1.18	1.06	1.31	0.00344457	434	43894	0.477846
MMP12.P39900.OID21439.v1	Colorectal cancer	11	1.19	1.07	1.32	0.0012132	468	43894	0.813255
MMP12.P39900.OID21439.v1	Colorectal cancer	12	1.18	1.06	1.31	0.00169523	473	43894	0.434215
MMP12.P39900.OID21439.v1	Colorectal cancer	13	1.18	1.07	1.31	0.00160969	475	43894	0.891728
MMP12.P39900.OID21439.v1	Colorectal cancer	14	1.18	1.07	1.31	0.00160969	475	43894	0.891728
MMP12.P39900.OID21439.v1	Colorectal cancer	15	1.18	1.07	1.31	0.00160969	475	43894	0.891728
MMP12.P39900.OID21439.v1	Colorectal cancer	16	1.18	1.07	1.31	0.00160969	475	43894	0.891728
MMP12.P39900.OID21439.v1	Colorectal cancer	17	1.18	1.07	1.31	0.00160969	475	43894	0.891728
F3.P13726.OID21440.v1	Colorectal cancer	1	0.96	0.66	1.4	0.838575	33	43894	0.874152
F3.P13726.OID21440.v1	Colorectal cancer	2	0.87	0.68	1.12	0.285102	74	43894	0.408537
F3.P13726.OID21440.v1	Colorectal cancer	3	0.87	0.71	1.07	0.188645	113	43894	0.723253
F3.P13726.OID21440.v1	Colorectal cancer	4	0.92	0.77	1.1	0.373301	150	43894	0.719629
F3.P13726.OID21440.v1	Colorectal cancer	5	0.91	0.78	1.06	0.239926	188	43894	0.907723
F3.P13726.OID21440.v1	Colorectal cancer	6	0.89	0.78	1.03	0.113648	237	43894	0.691577
F3.P13726.OID21440.v1	Colorectal cancer	7	0.93	0.82	1.06	0.294237	278	43894	0.764971
F3.P13726.OID21440.v1	Colorectal cancer	8	0.96	0.85	1.08	0.460489	338	43894	0.517596
F3.P13726.OID21440.v1	Colorectal cancer	9	0.99	0.89	1.11	0.919612	385	43894	0.0681463
F3.P13726.OID21440.v1	Colorectal cancer	10	0.99	0.9	1.1	0.912711	434	43894	0.96554
F3.P13726.OID21440.v1	Colorectal cancer	11	1.01	0.91	1.11	0.879893	468	43894	0.994176
F3.P13726.OID21440.v1	Colorectal cancer	12	1	0.9	1.1	0.923357	473	43894	0.099483
F3.P13726.OID21440.v1	Colorectal cancer	13	0.99	0.89	1.09	0.801351	475	43894	0.0266934
F3.P13726.OID21440.v1	Colorectal cancer	14	0.99	0.89	1.09	0.801351	475	43894	0.0266934
F3.P13726.OID21440.v1	Colorectal cancer	15	0.99	0.89	1.09	0.801351	475	43894	0.0266934
F3.P13726.OID21440.v1	Colorectal cancer	16	0.99	0.89	1.09	0.801351	475	43894	0.0266934
F3.P13726.OID21440.v1	Colorectal cancer	17	0.99	0.89	1.09	0.801351	475	43894	0.0266934
HS6ST1.O60243.OID21441.v1	Colorectal cancer	1	0.89	0.63	1.25	0.500806	33	43894	0.158675
HS6ST1.O60243.OID21441.v1	Colorectal cancer	2	0.82	0.65	1.04	0.0994562	74	43894	0.513663
HS6ST1.O60243.OID21441.v1	Colorectal cancer	3	0.92	0.76	1.11	0.39843	113	43894	0.072584
HS6ST1.O60243.OID21441.v1	Colorectal cancer	4	0.96	0.81	1.13	0.61578	150	43894	0.0371164
HS6ST1.O60243.OID21441.v1	Colorectal cancer	5	1	0.86	1.15	0.971891	188	43894	0.019966
HS6ST1.O60243.OID21441.v1	Colorectal cancer	6	0.97	0.85	1.1	0.598331	237	43894	0.341923
HS6ST1.O60243.OID21441.v1	Colorectal cancer	7	0.97	0.86	1.09	0.581818	278	43894	0.392535
HS6ST1.O60243.OID21441.v1	Colorectal cancer	8	0.99	0.89	1.11	0.917503	338	43894	0.272955
HS6ST1.O60243.OID21441.v1	Colorectal cancer	9	1.04	0.94	1.15	0.489212	385	43894	0.0291511
HS6ST1.O60243.OID21441.v1	Colorectal cancer	10	1.05	0.95	1.16	0.319017	434	43894	0.619654
HS6ST1.O60243.OID21441.v1	Colorectal cancer	11	1.07	0.97	1.17	0.169047	468	43894	0.474034
HS6ST1.O60243.OID21441.v1	Colorectal cancer	12	1.06	0.97	1.17	0.178781	473	43894	0.829481
HS6ST1.O60243.OID21441.v1	Colorectal cancer	13	1.06	0.97	1.17	0.191854	475	43894	0.793676
HS6ST1.O60243.OID21441.v1	Colorectal cancer	14	1.06	0.97	1.17	0.191854	475	43894	0.793676
HS6ST1.O60243.OID21441.v1	Colorectal cancer	15	1.06	0.97	1.17	0.191854	475	43894	0.793676
HS6ST1.O60243.OID21441.v1	Colorectal cancer	16	1.06	0.97	1.17	0.191854	475	43894	0.793676
HS6ST1.O60243.OID21441.v1	Colorectal cancer	17	1.06	0.97	1.17	0.191854	475	43894	0.793676
FXN.Q16595.OID21442.v1	Colorectal cancer	1	1.21	0.86	1.71	0.282048	33	43894	0.873158
FXN.Q16595.OID21442.v1	Colorectal cancer	2	1.04	0.83	1.31	0.740334	74	43894	0.250669
FXN.Q16595.OID21442.v1	Colorectal cancer	3	0.96	0.8	1.16	0.703889	113	43894	0.223385
FXN.Q16595.OID21442.v1	Colorectal cancer	4	1.01	0.86	1.19	0.87541	150	43894	0.96334
FXN.Q16595.OID21442.v1	Colorectal cancer	5	0.97	0.84	1.13	0.724577	188	43894	0.422793
FXN.Q16595.OID21442.v1	Colorectal cancer	6	0.95	0.84	1.08	0.450562	237	43894	0.297985
FXN.Q16595.OID21442.v1	Colorectal cancer	7	1.01	0.89	1.13	0.903429	278	43894	0.536728
FXN.Q16595.OID21442.v1	Colorectal cancer	8	1.03	0.92	1.14	0.63973	338	43894	0.313031
FXN.Q16595.OID21442.v1	Colorectal cancer	9	1.01	0.91	1.12	0.828162	385	43894	0.941755
FXN.Q16595.OID21442.v1	Colorectal cancer	10	1.01	0.92	1.11	0.791121	434	43894	0.632702
FXN.Q16595.OID21442.v1	Colorectal cancer	11	1.02	0.93	1.12	0.620097	468	43894	0.857749
FXN.Q16595.OID21442.v1	Colorectal cancer	12	1.03	0.94	1.12	0.567055	473	43894	0.180447
FXN.Q16595.OID21442.v1	Colorectal cancer	13	1.03	0.94	1.13	0.511792	475	43894	0.0534219
FXN.Q16595.OID21442.v1	Colorectal cancer	14	1.03	0.94	1.13	0.511792	475	43894	0.0534219
FXN.Q16595.OID21442.v1	Colorectal cancer	15	1.03	0.94	1.13	0.511792	475	43894	0.0534219
FXN.Q16595.OID21442.v1	Colorectal cancer	16	1.03	0.94	1.13	0.511792	475	43894	0.0534219
FXN.Q16595.OID21442.v1	Colorectal cancer	17	1.03	0.94	1.13	0.511792	475	43894	0.0534219
PRTG.Q2VWP7.OID21443.v1	Colorectal cancer	1	1.14	0.8	1.61	0.475883	33	43894	0.670997
PRTG.Q2VWP7.OID21443.v1	Colorectal cancer	2	0.97	0.77	1.22	0.790603	74	43894	0.126066
PRTG.Q2VWP7.OID21443.v1	Colorectal cancer	3	0.98	0.81	1.18	0.812604	113	43894	0.503803
PRTG.Q2VWP7.OID21443.v1	Colorectal cancer	4	0.99	0.84	1.16	0.887878	150	43894	0.943823
PRTG.Q2VWP7.OID21443.v1	Colorectal cancer	5	1.04	0.9	1.2	0.597145	188	43894	0.388761
PRTG.Q2VWP7.OID21443.v1	Colorectal cancer	6	1.04	0.91	1.18	0.576466	237	43894	0.595508
PRTG.Q2VWP7.OID21443.v1	Colorectal cancer	7	1.06	0.94	1.2	0.340042	278	43894	0.42756
PRTG.Q2VWP7.OID21443.v1	Colorectal cancer	8	1.07	0.96	1.19	0.255587	338	43894	0.596979
PRTG.Q2VWP7.OID21443.v1	Colorectal cancer	9	1.06	0.95	1.17	0.287363	385	43894	0.998088
PRTG.Q2VWP7.OID21443.v1	Colorectal cancer	10	1.06	0.96	1.16	0.267275	434	43894	0.866654
PRTG.Q2VWP7.OID21443.v1	Colorectal cancer	11	1.06	0.96	1.16	0.244528	468	43894	0.605055
PRTG.Q2VWP7.OID21443.v1	Colorectal cancer	12	1.04	0.95	1.15	0.369213	473	43894	0.0613784
PRTG.Q2VWP7.OID21443.v1	Colorectal cancer	13	1.04	0.95	1.14	0.405222	475	43894	0.0329338
PRTG.Q2VWP7.OID21443.v1	Colorectal cancer	14	1.04	0.95	1.14	0.405222	475	43894	0.0329338
PRTG.Q2VWP7.OID21443.v1	Colorectal cancer	15	1.04	0.95	1.14	0.405222	475	43894	0.0329338
PRTG.Q2VWP7.OID21443.v1	Colorectal cancer	16	1.04	0.95	1.14	0.405222	475	43894	0.0329338
PRTG.Q2VWP7.OID21443.v1	Colorectal cancer	17	1.04	0.95	1.14	0.405222	475	43894	0.0329338
CCN4.O95388.OID21444.v1	Colorectal cancer	1	1.44	1	2.06	0.0489465	33	43894	0.910794
CCN4.O95388.OID21444.v1	Colorectal cancer	2	0.95	0.75	1.21	0.677113	74	43894	0.0519485
CCN4.O95388.OID21444.v1	Colorectal cancer	3	0.93	0.76	1.13	0.439721	113	43894	0.207628
CCN4.O95388.OID21444.v1	Colorectal cancer	4	0.97	0.82	1.15	0.737003	150	43894	0.886642
CCN4.O95388.OID21444.v1	Colorectal cancer	5	1	0.86	1.16	0.976411	188	43894	0.464921
CCN4.O95388.OID21444.v1	Colorectal cancer	6	1.02	0.9	1.17	0.729924	237	43894	0.597437
CCN4.O95388.OID21444.v1	Colorectal cancer	7	1.02	0.9	1.15	0.811086	278	43894	0.903256
CCN4.O95388.OID21444.v1	Colorectal cancer	8	1.04	0.93	1.17	0.447998	338	43894	0.285386
CCN4.O95388.OID21444.v1	Colorectal cancer	9	1.04	0.93	1.15	0.478168	385	43894	0.59299
CCN4.O95388.OID21444.v1	Colorectal cancer	10	1.02	0.92	1.12	0.75925	434	43894	0.693113
CCN4.O95388.OID21444.v1	Colorectal cancer	11	1.03	0.93	1.13	0.558152	468	43894	0.520736
CCN4.O95388.OID21444.v1	Colorectal cancer	12	1.02	0.93	1.13	0.626727	473	43894	0.446488
CCN4.O95388.OID21444.v1	Colorectal cancer	13	1.03	0.93	1.13	0.57707	475	43894	0.505225
CCN4.O95388.OID21444.v1	Colorectal cancer	14	1.03	0.93	1.13	0.57707	475	43894	0.505225
CCN4.O95388.OID21444.v1	Colorectal cancer	15	1.03	0.93	1.13	0.57707	475	43894	0.505225
CCN4.O95388.OID21444.v1	Colorectal cancer	16	1.03	0.93	1.13	0.57707	475	43894	0.505225
CCN4.O95388.OID21444.v1	Colorectal cancer	17	1.03	0.93	1.13	0.57707	475	43894	0.505225
ARG1.P05089.OID21445.v1	Colorectal cancer	1	0.71	0.5	1	0.0477121	33	43894	0.694507
ARG1.P05089.OID21445.v1	Colorectal cancer	2	0.88	0.7	1.11	0.272178	74	43894	0.089958
ARG1.P05089.OID21445.v1	Colorectal cancer	3	0.89	0.74	1.07	0.215324	113	43894	0.331186
ARG1.P05089.OID21445.v1	Colorectal cancer	4	0.86	0.73	1.01	0.0587369	150	43894	0.93244
ARG1.P05089.OID21445.v1	Colorectal cancer	5	0.82	0.71	0.94	0.00561016	188	43894	0.392805
ARG1.P05089.OID21445.v1	Colorectal cancer	6	0.86	0.76	0.98	0.0230212	237	43894	0.559216
ARG1.P05089.OID21445.v1	Colorectal cancer	7	0.89	0.79	1.01	0.0637448	278	43894	0.192874
ARG1.P05089.OID21445.v1	Colorectal cancer	8	0.94	0.84	1.05	0.267888	338	43894	0.0292838
ARG1.P05089.OID21445.v1	Colorectal cancer	9	0.96	0.87	1.06	0.405439	385	43894	0.0260939
ARG1.P05089.OID21445.v1	Colorectal cancer	10	0.96	0.87	1.05	0.386505	434	43894	0.615638
ARG1.P05089.OID21445.v1	Colorectal cancer	11	0.95	0.87	1.05	0.303069	468	43894	0.288449
ARG1.P05089.OID21445.v1	Colorectal cancer	12	0.95	0.87	1.05	0.313942	473	43894	0.498174
ARG1.P05089.OID21445.v1	Colorectal cancer	13	0.95	0.86	1.04	0.240121	475	43894	0.145556
ARG1.P05089.OID21445.v1	Colorectal cancer	14	0.95	0.86	1.04	0.240121	475	43894	0.145556
ARG1.P05089.OID21445.v1	Colorectal cancer	15	0.95	0.86	1.04	0.240121	475	43894	0.145556
ARG1.P05089.OID21445.v1	Colorectal cancer	16	0.95	0.86	1.04	0.240121	475	43894	0.145556
ARG1.P05089.OID21445.v1	Colorectal cancer	17	0.95	0.86	1.04	0.240121	475	43894	0.145556
TNFRSF19.Q9NS68.OID21446.v1	Colorectal cancer	1	1.21	0.84	1.76	0.305762	33	43894	0.0329712
TNFRSF19.Q9NS68.OID21446.v1	Colorectal cancer	2	0.83	0.65	1.06	0.133287	74	43894	0.00762818
TNFRSF19.Q9NS68.OID21446.v1	Colorectal cancer	3	0.86	0.71	1.05	0.144171	113	43894	0.228469
TNFRSF19.Q9NS68.OID21446.v1	Colorectal cancer	4	0.92	0.77	1.09	0.336998	150	43894	0.854145
TNFRSF19.Q9NS68.OID21446.v1	Colorectal cancer	5	0.92	0.79	1.07	0.29879	188	43894	0.782427
TNFRSF19.Q9NS68.OID21446.v1	Colorectal cancer	6	0.94	0.82	1.08	0.419433	237	43894	0.656351
TNFRSF19.Q9NS68.OID21446.v1	Colorectal cancer	7	0.95	0.83	1.08	0.406493	278	43894	0.460702
TNFRSF19.Q9NS68.OID21446.v1	Colorectal cancer	8	0.98	0.88	1.1	0.782578	338	43894	0.386367
TNFRSF19.Q9NS68.OID21446.v1	Colorectal cancer	9	1.04	0.93	1.16	0.482266	385	43894	0.00912042
TNFRSF19.Q9NS68.OID21446.v1	Colorectal cancer	10	1.02	0.92	1.13	0.672266	434	43894	0.969649
TNFRSF19.Q9NS68.OID21446.v1	Colorectal cancer	11	1.02	0.93	1.13	0.656417	468	43894	0.368622
TNFRSF19.Q9NS68.OID21446.v1	Colorectal cancer	12	1.02	0.92	1.12	0.732884	473	43894	0.102579
TNFRSF19.Q9NS68.OID21446.v1	Colorectal cancer	13	1.02	0.92	1.12	0.71376	475	43894	0.519831
TNFRSF19.Q9NS68.OID21446.v1	Colorectal cancer	14	1.02	0.92	1.12	0.71376	475	43894	0.519831
TNFRSF19.Q9NS68.OID21446.v1	Colorectal cancer	15	1.02	0.92	1.12	0.71376	475	43894	0.519831
TNFRSF19.Q9NS68.OID21446.v1	Colorectal cancer	16	1.02	0.92	1.12	0.71376	475	43894	0.519831
TNFRSF19.Q9NS68.OID21446.v1	Colorectal cancer	17	1.02	0.92	1.12	0.71376	475	43894	0.519831
NUCB2.P80303.OID21448.v1	Colorectal cancer	1	1.33	0.93	1.91	0.114223	33	43894	0.985935
NUCB2.P80303.OID21448.v1	Colorectal cancer	2	0.93	0.73	1.18	0.54464	74	43894	0.0542578
NUCB2.P80303.OID21448.v1	Colorectal cancer	3	0.93	0.77	1.13	0.465939	113	43894	0.411716
NUCB2.P80303.OID21448.v1	Colorectal cancer	4	0.96	0.82	1.14	0.67241	150	43894	0.985008
NUCB2.P80303.OID21448.v1	Colorectal cancer	5	0.96	0.82	1.11	0.565299	188	43894	0.901025
NUCB2.P80303.OID21448.v1	Colorectal cancer	6	0.92	0.81	1.05	0.230455	237	43894	0.213723
NUCB2.P80303.OID21448.v1	Colorectal cancer	7	0.96	0.85	1.09	0.544816	278	43894	0.949249
NUCB2.P80303.OID21448.v1	Colorectal cancer	8	0.99	0.89	1.11	0.904223	338	43894	0.272962
NUCB2.P80303.OID21448.v1	Colorectal cancer	9	1.01	0.91	1.13	0.782721	385	43894	0.122404
NUCB2.P80303.OID21448.v1	Colorectal cancer	10	1.04	0.94	1.14	0.483939	434	43894	0.678298
NUCB2.P80303.OID21448.v1	Colorectal cancer	11	1.03	0.94	1.14	0.498664	468	43894	0.50868
NUCB2.P80303.OID21448.v1	Colorectal cancer	12	1.04	0.95	1.14	0.414472	473	43894	0.695855
NUCB2.P80303.OID21448.v1	Colorectal cancer	13	1.04	0.95	1.15	0.386293	475	43894	0.293789
NUCB2.P80303.OID21448.v1	Colorectal cancer	14	1.04	0.95	1.15	0.386293	475	43894	0.293789
NUCB2.P80303.OID21448.v1	Colorectal cancer	15	1.04	0.95	1.15	0.386293	475	43894	0.293789
NUCB2.P80303.OID21448.v1	Colorectal cancer	16	1.04	0.95	1.15	0.386293	475	43894	0.293789
NUCB2.P80303.OID21448.v1	Colorectal cancer	17	1.04	0.95	1.15	0.386293	475	43894	0.293789
CD5.P06127.OID21449.v1	Colorectal cancer	1	1.19	0.84	1.68	0.339642	33	43894	0.213701
CD5.P06127.OID21449.v1	Colorectal cancer	2	0.99	0.78	1.26	0.952428	74	43894	0.590295
CD5.P06127.OID21449.v1	Colorectal cancer	3	1	0.83	1.22	0.968487	113	43894	0.898306
CD5.P06127.OID21449.v1	Colorectal cancer	4	1.01	0.85	1.19	0.91359	150	43894	0.882213
CD5.P06127.OID21449.v1	Colorectal cancer	5	0.96	0.83	1.12	0.605738	188	43894	0.447874
CD5.P06127.OID21449.v1	Colorectal cancer	6	0.99	0.87	1.13	0.90387	237	43894	0.805286
CD5.P06127.OID21449.v1	Colorectal cancer	7	0.97	0.86	1.1	0.682523	278	43894	0.525229
CD5.P06127.OID21449.v1	Colorectal cancer	8	0.99	0.88	1.1	0.79498	338	43894	0.871915
CD5.P06127.OID21449.v1	Colorectal cancer	9	0.99	0.89	1.1	0.798462	385	43894	0.874038
CD5.P06127.OID21449.v1	Colorectal cancer	10	0.99	0.9	1.09	0.81024	434	43894	0.705374
CD5.P06127.OID21449.v1	Colorectal cancer	11	0.97	0.89	1.07	0.56416	468	43894	0.754648
CD5.P06127.OID21449.v1	Colorectal cancer	12	0.98	0.89	1.07	0.639472	473	43894	0.756546
CD5.P06127.OID21449.v1	Colorectal cancer	13	0.98	0.89	1.08	0.70324	475	43894	0.29954
CD5.P06127.OID21449.v1	Colorectal cancer	14	0.98	0.89	1.08	0.70324	475	43894	0.29954
CD5.P06127.OID21449.v1	Colorectal cancer	15	0.98	0.89	1.08	0.70324	475	43894	0.29954
CD5.P06127.OID21449.v1	Colorectal cancer	16	0.98	0.89	1.08	0.70324	475	43894	0.29954
CD5.P06127.OID21449.v1	Colorectal cancer	17	0.98	0.89	1.08	0.70324	475	43894	0.29954
SPINK6.Q6UWN8.OID21450.v1	Colorectal cancer	1	1	0.69	1.44	0.992369	33	43894	0.114452
SPINK6.Q6UWN8.OID21450.v1	Colorectal cancer	2	0.84	0.65	1.07	0.153709	74	43894	0.558921
SPINK6.Q6UWN8.OID21450.v1	Colorectal cancer	3	0.95	0.78	1.16	0.59532	113	43894	0.501309
SPINK6.Q6UWN8.OID21450.v1	Colorectal cancer	4	1.01	0.85	1.2	0.875178	150	43894	0.209855
SPINK6.Q6UWN8.OID21450.v1	Colorectal cancer	5	1.02	0.88	1.19	0.78866	188	43894	0.357424
SPINK6.Q6UWN8.OID21450.v1	Colorectal cancer	6	0.99	0.87	1.14	0.921945	237	43894	0.612526
SPINK6.Q6UWN8.OID21450.v1	Colorectal cancer	7	1	0.89	1.14	0.939234	278	43894	0.615709
SPINK6.Q6UWN8.OID21450.v1	Colorectal cancer	8	1.02	0.91	1.14	0.772753	338	43894	0.884176
SPINK6.Q6UWN8.OID21450.v1	Colorectal cancer	9	1.04	0.93	1.16	0.476337	385	43894	0.428481
SPINK6.Q6UWN8.OID21450.v1	Colorectal cancer	10	1	0.9	1.1	0.926287	434	43894	0.0028107
SPINK6.Q6UWN8.OID21450.v1	Colorectal cancer	11	0.99	0.89	1.09	0.803525	468	43894	0.0209447
SPINK6.Q6UWN8.OID21450.v1	Colorectal cancer	12	0.99	0.9	1.1	0.873136	473	43894	0.386172
SPINK6.Q6UWN8.OID21450.v1	Colorectal cancer	13	0.99	0.89	1.09	0.796639	475	43894	0.135288
SPINK6.Q6UWN8.OID21450.v1	Colorectal cancer	14	0.99	0.89	1.09	0.796639	475	43894	0.135288
SPINK6.Q6UWN8.OID21450.v1	Colorectal cancer	15	0.99	0.89	1.09	0.796639	475	43894	0.135288
SPINK6.Q6UWN8.OID21450.v1	Colorectal cancer	16	0.99	0.89	1.09	0.796639	475	43894	0.135288
SPINK6.Q6UWN8.OID21450.v1	Colorectal cancer	17	0.99	0.89	1.09	0.796639	475	43894	0.135288
EDA2R.Q9HAV5.OID21451.v1	Colorectal cancer	1	1.1	0.7	1.71	0.681099	33	43894	0.389781
EDA2R.Q9HAV5.OID21451.v1	Colorectal cancer	2	0.88	0.66	1.18	0.407369	74	43894	0.369644
EDA2R.Q9HAV5.OID21451.v1	Colorectal cancer	3	0.83	0.65	1.05	0.115639	113	43894	0.150344
EDA2R.Q9HAV5.OID21451.v1	Colorectal cancer	4	0.9	0.73	1.1	0.309137	150	43894	0.694297
EDA2R.Q9HAV5.OID21451.v1	Colorectal cancer	5	0.96	0.8	1.16	0.667622	188	43894	0.425259
EDA2R.Q9HAV5.OID21451.v1	Colorectal cancer	6	1.01	0.85	1.19	0.931875	237	43894	0.814116
EDA2R.Q9HAV5.OID21451.v1	Colorectal cancer	7	0.98	0.84	1.15	0.818305	278	43894	0.390598
EDA2R.Q9HAV5.OID21451.v1	Colorectal cancer	8	0.99	0.86	1.14	0.897191	338	43894	0.855476
EDA2R.Q9HAV5.OID21451.v1	Colorectal cancer	9	1.03	0.9	1.17	0.702493	385	43894	0.423805
EDA2R.Q9HAV5.OID21451.v1	Colorectal cancer	10	1.02	0.9	1.15	0.789905	434	43894	0.157402
EDA2R.Q9HAV5.OID21451.v1	Colorectal cancer	11	1.03	0.91	1.16	0.675308	468	43894	0.182848
EDA2R.Q9HAV5.OID21451.v1	Colorectal cancer	12	1.02	0.91	1.15	0.704128	473	43894	0.0406569
EDA2R.Q9HAV5.OID21451.v1	Colorectal cancer	13	1.02	0.91	1.15	0.705025	475	43894	0.646619
EDA2R.Q9HAV5.OID21451.v1	Colorectal cancer	14	1.02	0.91	1.15	0.705025	475	43894	0.646619
EDA2R.Q9HAV5.OID21451.v1	Colorectal cancer	15	1.02	0.91	1.15	0.705025	475	43894	0.646619
EDA2R.Q9HAV5.OID21451.v1	Colorectal cancer	16	1.02	0.91	1.15	0.705025	475	43894	0.646619
EDA2R.Q9HAV5.OID21451.v1	Colorectal cancer	17	1.02	0.91	1.15	0.705025	475	43894	0.646619
LTA4H.P09960.OID21452.v1	Colorectal cancer	1	0.73	0.51	1.05	0.0914413	33	43894	0.982674
LTA4H.P09960.OID21452.v1	Colorectal cancer	2	0.89	0.7	1.14	0.362128	74	43894	0.245766
LTA4H.P09960.OID21452.v1	Colorectal cancer	3	0.99	0.82	1.21	0.953965	113	43894	0.0809136
LTA4H.P09960.OID21452.v1	Colorectal cancer	4	1.06	0.9	1.26	0.472696	150	43894	0.0259148
LTA4H.P09960.OID21452.v1	Colorectal cancer	5	1	0.86	1.17	0.973483	188	43894	0.580082
LTA4H.P09960.OID21452.v1	Colorectal cancer	6	1.02	0.89	1.16	0.828614	237	43894	0.672423
LTA4H.P09960.OID21452.v1	Colorectal cancer	7	1.03	0.91	1.17	0.632579	278	43894	0.680145
LTA4H.P09960.OID21452.v1	Colorectal cancer	8	1.04	0.93	1.16	0.539219	338	43894	0.724915
LTA4H.P09960.OID21452.v1	Colorectal cancer	9	1.02	0.92	1.14	0.676125	385	43894	0.850413
LTA4H.P09960.OID21452.v1	Colorectal cancer	10	1.02	0.93	1.13	0.663089	434	43894	0.521919
LTA4H.P09960.OID21452.v1	Colorectal cancer	11	1.03	0.94	1.13	0.548347	468	43894	0.539992
LTA4H.P09960.OID21452.v1	Colorectal cancer	12	1.02	0.93	1.13	0.634497	473	43894	0.926616
LTA4H.P09960.OID21452.v1	Colorectal cancer	13	1.03	0.93	1.13	0.562184	475	43894	0.495323
LTA4H.P09960.OID21452.v1	Colorectal cancer	14	1.03	0.93	1.13	0.562184	475	43894	0.495323
LTA4H.P09960.OID21452.v1	Colorectal cancer	15	1.03	0.93	1.13	0.562184	475	43894	0.495323
LTA4H.P09960.OID21452.v1	Colorectal cancer	16	1.03	0.93	1.13	0.562184	475	43894	0.495323
LTA4H.P09960.OID21452.v1	Colorectal cancer	17	1.03	0.93	1.13	0.562184	475	43894	0.495323
SORD.Q00796.OID21453.v1	Colorectal cancer	1	0.82	0.57	1.18	0.281679	33	43894	0.867085
SORD.Q00796.OID21453.v1	Colorectal cancer	2	0.87	0.68	1.11	0.267225	74	43894	0.534167
SORD.Q00796.OID21453.v1	Colorectal cancer	3	0.87	0.72	1.06	0.182632	113	43894	0.648991
SORD.Q00796.OID21453.v1	Colorectal cancer	4	0.85	0.72	1.01	0.0673094	150	43894	0.94965
SORD.Q00796.OID21453.v1	Colorectal cancer	5	0.84	0.72	0.98	0.0242015	188	43894	0.80517
SORD.Q00796.OID21453.v1	Colorectal cancer	6	0.84	0.73	0.96	0.0120161	237	43894	0.518225
SORD.Q00796.OID21453.v1	Colorectal cancer	7	0.87	0.77	0.99	0.0300515	278	43894	0.883354
SORD.Q00796.OID21453.v1	Colorectal cancer	8	0.88	0.79	0.99	0.0293334	338	43894	0.432057
SORD.Q00796.OID21453.v1	Colorectal cancer	9	0.91	0.82	1.01	0.0713207	385	43894	0.137073
SORD.Q00796.OID21453.v1	Colorectal cancer	10	0.9	0.82	1	0.0436756	434	43894	0.634856
SORD.Q00796.OID21453.v1	Colorectal cancer	11	0.91	0.82	1	0.0483926	468	43894	0.83804
SORD.Q00796.OID21453.v1	Colorectal cancer	12	0.91	0.83	1.01	0.0698181	473	43894	0.15457
SORD.Q00796.OID21453.v1	Colorectal cancer	13	0.92	0.83	1.01	0.0740066	475	43894	0.187007
SORD.Q00796.OID21453.v1	Colorectal cancer	14	0.92	0.83	1.01	0.0740066	475	43894	0.187007
SORD.Q00796.OID21453.v1	Colorectal cancer	15	0.92	0.83	1.01	0.0740066	475	43894	0.187007
SORD.Q00796.OID21453.v1	Colorectal cancer	16	0.92	0.83	1.01	0.0740066	475	43894	0.187007
SORD.Q00796.OID21453.v1	Colorectal cancer	17	0.92	0.83	1.01	0.0740066	475	43894	0.187007
LEFTY2.O00292.OID21454.v1	Colorectal cancer	1	1.14	0.79	1.66	0.483191	33	43894	0.231994
LEFTY2.O00292.OID21454.v1	Colorectal cancer	2	1.07	0.83	1.37	0.59067	74	43894	0.179033
LEFTY2.O00292.OID21454.v1	Colorectal cancer	3	1.05	0.86	1.28	0.650267	113	43894	0.225289
LEFTY2.O00292.OID21454.v1	Colorectal cancer	4	1.05	0.88	1.25	0.616563	150	43894	0.594056
LEFTY2.O00292.OID21454.v1	Colorectal cancer	5	1.06	0.91	1.24	0.473504	188	43894	0.854355
LEFTY2.O00292.OID21454.v1	Colorectal cancer	6	1.06	0.92	1.22	0.396788	237	43894	0.871514
LEFTY2.O00292.OID21454.v1	Colorectal cancer	7	1.08	0.95	1.23	0.21779	278	43894	0.595597
LEFTY2.O00292.OID21454.v1	Colorectal cancer	8	1.06	0.94	1.19	0.352772	338	43894	0.603613
LEFTY2.O00292.OID21454.v1	Colorectal cancer	9	1.04	0.93	1.16	0.48523	385	43894	0.282614
LEFTY2.O00292.OID21454.v1	Colorectal cancer	10	1.06	0.96	1.18	0.260992	434	43894	0.631573
LEFTY2.O00292.OID21454.v1	Colorectal cancer	11	1.06	0.96	1.17	0.239101	468	43894	0.94084
LEFTY2.O00292.OID21454.v1	Colorectal cancer	12	1.06	0.96	1.18	0.218613	473	43894	0.363044
LEFTY2.O00292.OID21454.v1	Colorectal cancer	13	1.06	0.96	1.18	0.229831	475	43894	0.763788
LEFTY2.O00292.OID21454.v1	Colorectal cancer	14	1.06	0.96	1.18	0.229831	475	43894	0.763788
LEFTY2.O00292.OID21454.v1	Colorectal cancer	15	1.06	0.96	1.18	0.229831	475	43894	0.763788
LEFTY2.O00292.OID21454.v1	Colorectal cancer	16	1.06	0.96	1.18	0.229831	475	43894	0.763788
LEFTY2.O00292.OID21454.v1	Colorectal cancer	17	1.06	0.96	1.18	0.229831	475	43894	0.763788
HDGF.P51858.OID21455.v1	Colorectal cancer	1	0.99	0.7	1.41	0.970313	33	43894	0.815647
HDGF.P51858.OID21455.v1	Colorectal cancer	2	0.96	0.76	1.22	0.747974	74	43894	0.789984
HDGF.P51858.OID21455.v1	Colorectal cancer	3	0.96	0.8	1.16	0.708843	113	43894	0.80604
HDGF.P51858.OID21455.v1	Colorectal cancer	4	0.95	0.8	1.11	0.50234	150	43894	0.519927
HDGF.P51858.OID21455.v1	Colorectal cancer	5	0.9	0.77	1.04	0.142187	188	43894	0.153171
HDGF.P51858.OID21455.v1	Colorectal cancer	6	0.92	0.81	1.05	0.228873	237	43894	0.668372
HDGF.P51858.OID21455.v1	Colorectal cancer	7	0.94	0.83	1.05	0.278519	278	43894	0.964648
HDGF.P51858.OID21455.v1	Colorectal cancer	8	0.95	0.86	1.06	0.396019	338	43894	0.543887
HDGF.P51858.OID21455.v1	Colorectal cancer	9	0.99	0.9	1.1	0.855936	385	43894	0.0605477
HDGF.P51858.OID21455.v1	Colorectal cancer	10	1.02	0.93	1.12	0.717711	434	43894	0.282623
HDGF.P51858.OID21455.v1	Colorectal cancer	11	1.03	0.94	1.13	0.545701	468	43894	0.250584
HDGF.P51858.OID21455.v1	Colorectal cancer	12	1.02	0.93	1.12	0.645277	473	43894	0.837083
HDGF.P51858.OID21455.v1	Colorectal cancer	13	1.02	0.93	1.12	0.704924	475	43894	0.304771
HDGF.P51858.OID21455.v1	Colorectal cancer	14	1.02	0.93	1.12	0.704924	475	43894	0.304771
HDGF.P51858.OID21455.v1	Colorectal cancer	15	1.02	0.93	1.12	0.704924	475	43894	0.304771
HDGF.P51858.OID21455.v1	Colorectal cancer	16	1.02	0.93	1.12	0.704924	475	43894	0.304771
HDGF.P51858.OID21455.v1	Colorectal cancer	17	1.02	0.93	1.12	0.704924	475	43894	0.304771
CRISP2.P16562.OID21456.v1	Colorectal cancer	1	0.75	0.51	1.11	0.146368	33	43894	0.396583
CRISP2.P16562.OID21456.v1	Colorectal cancer	2	0.89	0.69	1.16	0.390471	74	43894	0.15174
CRISP2.P16562.OID21456.v1	Colorectal cancer	3	0.93	0.75	1.15	0.478894	113	43894	0.259324
CRISP2.P16562.OID21456.v1	Colorectal cancer	4	0.96	0.8	1.16	0.678491	150	43894	0.595567
CRISP2.P16562.OID21456.v1	Colorectal cancer	5	0.96	0.82	1.14	0.668732	188	43894	0.994955
CRISP2.P16562.OID21456.v1	Colorectal cancer	6	0.98	0.84	1.13	0.751775	237	43894	0.983175
CRISP2.P16562.OID21456.v1	Colorectal cancer	7	0.96	0.84	1.11	0.604561	278	43894	0.535662
CRISP2.P16562.OID21456.v1	Colorectal cancer	8	0.98	0.87	1.11	0.798964	338	43894	0.782893
CRISP2.P16562.OID21456.v1	Colorectal cancer	9	1.02	0.91	1.14	0.770746	385	43894	0.231492
CRISP2.P16562.OID21456.v1	Colorectal cancer	10	1.02	0.91	1.13	0.752918	434	43894	0.475229
CRISP2.P16562.OID21456.v1	Colorectal cancer	11	1	0.9	1.11	0.940576	468	43894	0.0516377
CRISP2.P16562.OID21456.v1	Colorectal cancer	12	1	0.9	1.11	0.99406	473	43894	0.833058
CRISP2.P16562.OID21456.v1	Colorectal cancer	13	1	0.9	1.11	0.952439	475	43894	0.304445
CRISP2.P16562.OID21456.v1	Colorectal cancer	14	1	0.9	1.11	0.952439	475	43894	0.304445
CRISP2.P16562.OID21456.v1	Colorectal cancer	15	1	0.9	1.11	0.952439	475	43894	0.304445
CRISP2.P16562.OID21456.v1	Colorectal cancer	16	1	0.9	1.11	0.952439	475	43894	0.304445
CRISP2.P16562.OID21456.v1	Colorectal cancer	17	1	0.9	1.11	0.952439	475	43894	0.304445
GFRA1.P56159.OID21457.v1	Colorectal cancer	1	1.21	0.83	1.76	0.317154	33	43894	0.104612
GFRA1.P56159.OID21457.v1	Colorectal cancer	2	0.88	0.68	1.14	0.326997	74	43894	0.0164457
GFRA1.P56159.OID21457.v1	Colorectal cancer	3	0.93	0.75	1.14	0.462102	113	43894	0.381366
GFRA1.P56159.OID21457.v1	Colorectal cancer	4	0.97	0.81	1.16	0.764314	150	43894	0.782615
GFRA1.P56159.OID21457.v1	Colorectal cancer	5	1.01	0.86	1.19	0.889634	188	43894	0.263078
GFRA1.P56159.OID21457.v1	Colorectal cancer	6	1.03	0.89	1.18	0.73451	237	43894	0.717562
GFRA1.P56159.OID21457.v1	Colorectal cancer	7	1.03	0.91	1.18	0.614222	278	43894	0.816363
GFRA1.P56159.OID21457.v1	Colorectal cancer	8	1.03	0.91	1.16	0.645436	338	43894	0.643427
GFRA1.P56159.OID21457.v1	Colorectal cancer	9	1.07	0.96	1.2	0.211138	385	43894	0.0665177
GFRA1.P56159.OID21457.v1	Colorectal cancer	10	1.08	0.98	1.2	0.135061	434	43894	0.0787548
GFRA1.P56159.OID21457.v1	Colorectal cancer	11	1.09	0.99	1.21	0.0875649	468	43894	0.510276
GFRA1.P56159.OID21457.v1	Colorectal cancer	12	1.09	0.99	1.21	0.0937385	473	43894	0.434313
GFRA1.P56159.OID21457.v1	Colorectal cancer	13	1.09	0.98	1.2	0.113326	475	43894	0.858693
GFRA1.P56159.OID21457.v1	Colorectal cancer	14	1.09	0.98	1.2	0.113326	475	43894	0.858693
GFRA1.P56159.OID21457.v1	Colorectal cancer	15	1.09	0.98	1.2	0.113326	475	43894	0.858693
GFRA1.P56159.OID21457.v1	Colorectal cancer	16	1.09	0.98	1.2	0.113326	475	43894	0.858693
GFRA1.P56159.OID21457.v1	Colorectal cancer	17	1.09	0.98	1.2	0.113326	475	43894	0.858693
NCS1.P62166.OID21458.v1	Colorectal cancer	1	0.95	0.65	1.39	0.807391	33	43894	0.683987
NCS1.P62166.OID21458.v1	Colorectal cancer	2	0.77	0.6	1	0.0467045	74	43894	0.1369
NCS1.P62166.OID21458.v1	Colorectal cancer	3	0.79	0.64	0.97	0.0263286	113	43894	0.362069
NCS1.P62166.OID21458.v1	Colorectal cancer	4	0.89	0.74	1.06	0.19218	150	43894	0.47205
NCS1.P62166.OID21458.v1	Colorectal cancer	5	0.92	0.78	1.08	0.289086	188	43894	0.37475
NCS1.P62166.OID21458.v1	Colorectal cancer	6	0.95	0.82	1.1	0.495474	237	43894	0.544999
NCS1.P62166.OID21458.v1	Colorectal cancer	7	1.02	0.9	1.17	0.745349	278	43894	0.123216
NCS1.P62166.OID21458.v1	Colorectal cancer	8	1.03	0.91	1.16	0.634361	338	43894	0.13755
NCS1.P62166.OID21458.v1	Colorectal cancer	9	1.04	0.93	1.16	0.510301	385	43894	0.245525
NCS1.P62166.OID21458.v1	Colorectal cancer	10	1.07	0.96	1.19	0.220223	434	43894	0.208678
NCS1.P62166.OID21458.v1	Colorectal cancer	11	1.08	0.98	1.2	0.126222	468	43894	0.976414
NCS1.P62166.OID21458.v1	Colorectal cancer	12	1.07	0.97	1.18	0.196112	473	43894	0.0611929
NCS1.P62166.OID21458.v1	Colorectal cancer	13	1.05	0.95	1.16	0.350143	475	43894	0.0076606
NCS1.P62166.OID21458.v1	Colorectal cancer	14	1.05	0.95	1.16	0.350143	475	43894	0.0076606
NCS1.P62166.OID21458.v1	Colorectal cancer	15	1.05	0.95	1.16	0.350143	475	43894	0.0076606
NCS1.P62166.OID21458.v1	Colorectal cancer	16	1.05	0.95	1.16	0.350143	475	43894	0.0076606
NCS1.P62166.OID21458.v1	Colorectal cancer	17	1.05	0.95	1.16	0.350143	475	43894	0.0076606
HAGH.Q16775.OID21459.v1	Colorectal cancer	1	0.9	0.63	1.29	0.580664	33	43894	0.809881
HAGH.Q16775.OID21459.v1	Colorectal cancer	2	1.08	0.85	1.37	0.510863	74	43894	0.199763
HAGH.Q16775.OID21459.v1	Colorectal cancer	3	1.01	0.83	1.22	0.938963	113	43894	0.999991
HAGH.Q16775.OID21459.v1	Colorectal cancer	4	0.98	0.83	1.16	0.819546	150	43894	0.682094
HAGH.Q16775.OID21459.v1	Colorectal cancer	5	0.91	0.79	1.06	0.243073	188	43894	0.0731039
HAGH.Q16775.OID21459.v1	Colorectal cancer	6	0.93	0.81	1.06	0.285065	237	43894	0.267501
HAGH.Q16775.OID21459.v1	Colorectal cancer	7	0.96	0.85	1.08	0.494368	278	43894	0.75235
HAGH.Q16775.OID21459.v1	Colorectal cancer	8	1	0.9	1.12	0.941845	338	43894	0.292277
HAGH.Q16775.OID21459.v1	Colorectal cancer	9	1.02	0.92	1.14	0.651322	385	43894	0.140616
HAGH.Q16775.OID21459.v1	Colorectal cancer	10	1.03	0.93	1.13	0.599257	434	43894	0.313857
HAGH.Q16775.OID21459.v1	Colorectal cancer	11	1.02	0.93	1.12	0.709275	468	43894	0.204512
HAGH.Q16775.OID21459.v1	Colorectal cancer	12	1.02	0.93	1.12	0.713838	473	43894	0.568639
HAGH.Q16775.OID21459.v1	Colorectal cancer	13	1.02	0.93	1.12	0.700116	475	43894	0.39381
HAGH.Q16775.OID21459.v1	Colorectal cancer	14	1.02	0.93	1.12	0.700116	475	43894	0.39381
HAGH.Q16775.OID21459.v1	Colorectal cancer	15	1.02	0.93	1.12	0.700116	475	43894	0.39381
HAGH.Q16775.OID21459.v1	Colorectal cancer	16	1.02	0.93	1.12	0.700116	475	43894	0.39381
HAGH.Q16775.OID21459.v1	Colorectal cancer	17	1.02	0.93	1.12	0.700116	475	43894	0.39381
DSG3.P32926.OID21460.v1	Colorectal cancer	1	0.91	0.64	1.3	0.600907	33	43894	0.42577
DSG3.P32926.OID21460.v1	Colorectal cancer	2	0.89	0.7	1.13	0.34574	74	43894	0.986704
DSG3.P32926.OID21460.v1	Colorectal cancer	3	0.9	0.74	1.09	0.274523	113	43894	0.881465
DSG3.P32926.OID21460.v1	Colorectal cancer	4	0.94	0.79	1.12	0.490977	150	43894	0.505659
DSG3.P32926.OID21460.v1	Colorectal cancer	5	0.92	0.79	1.07	0.297006	188	43894	0.669549
DSG3.P32926.OID21460.v1	Colorectal cancer	6	0.93	0.81	1.06	0.268357	237	43894	0.786406
DSG3.P32926.OID21460.v1	Colorectal cancer	7	0.92	0.81	1.04	0.189208	278	43894	0.581349
DSG3.P32926.OID21460.v1	Colorectal cancer	8	0.95	0.85	1.07	0.417721	338	43894	0.439447
DSG3.P32926.OID21460.v1	Colorectal cancer	9	0.98	0.88	1.09	0.748705	385	43894	0.128937
DSG3.P32926.OID21460.v1	Colorectal cancer	10	0.98	0.88	1.08	0.623655	434	43894	0.791068
DSG3.P32926.OID21460.v1	Colorectal cancer	11	0.98	0.89	1.08	0.737511	468	43894	0.901034
DSG3.P32926.OID21460.v1	Colorectal cancer	12	0.96	0.88	1.06	0.446148	473	43894	0.125566
DSG3.P32926.OID21460.v1	Colorectal cancer	13	0.96	0.87	1.06	0.432769	475	43894	0.0648769
DSG3.P32926.OID21460.v1	Colorectal cancer	14	0.96	0.87	1.06	0.432769	475	43894	0.0648769
DSG3.P32926.OID21460.v1	Colorectal cancer	15	0.96	0.87	1.06	0.432769	475	43894	0.0648769
DSG3.P32926.OID21460.v1	Colorectal cancer	16	0.96	0.87	1.06	0.432769	475	43894	0.0648769
DSG3.P32926.OID21460.v1	Colorectal cancer	17	0.96	0.87	1.06	0.432769	475	43894	0.0648769
SMOC1.Q9H4F8.OID21461.v1	Colorectal cancer	1	1.25	0.85	1.84	0.250942	33	43894	0.0672764
SMOC1.Q9H4F8.OID21461.v1	Colorectal cancer	2	0.98	0.76	1.27	0.879002	74	43894	0.0548564
SMOC1.Q9H4F8.OID21461.v1	Colorectal cancer	3	1	0.81	1.23	0.965435	113	43894	0.45418
SMOC1.Q9H4F8.OID21461.v1	Colorectal cancer	4	1.02	0.85	1.22	0.824697	150	43894	0.817397
SMOC1.Q9H4F8.OID21461.v1	Colorectal cancer	5	1.05	0.89	1.23	0.582675	188	43894	0.887547
SMOC1.Q9H4F8.OID21461.v1	Colorectal cancer	6	1.01	0.88	1.17	0.853353	237	43894	0.203868
SMOC1.Q9H4F8.OID21461.v1	Colorectal cancer	7	1.02	0.89	1.16	0.778822	278	43894	0.225636
SMOC1.Q9H4F8.OID21461.v1	Colorectal cancer	8	0.98	0.87	1.1	0.7192	338	43894	0.198877
SMOC1.Q9H4F8.OID21461.v1	Colorectal cancer	9	1.02	0.92	1.15	0.671154	385	43894	0.73226
SMOC1.Q9H4F8.OID21461.v1	Colorectal cancer	10	1.07	0.96	1.19	0.225712	434	43894	0.254161
SMOC1.Q9H4F8.OID21461.v1	Colorectal cancer	11	1.08	0.98	1.2	0.137226	468	43894	0.634897
SMOC1.Q9H4F8.OID21461.v1	Colorectal cancer	12	1.08	0.98	1.2	0.132531	473	43894	0.511331
SMOC1.Q9H4F8.OID21461.v1	Colorectal cancer	13	1.08	0.98	1.2	0.132826	475	43894	0.812811
SMOC1.Q9H4F8.OID21461.v1	Colorectal cancer	14	1.08	0.98	1.2	0.132826	475	43894	0.812811
SMOC1.Q9H4F8.OID21461.v1	Colorectal cancer	15	1.08	0.98	1.2	0.132826	475	43894	0.812811
SMOC1.Q9H4F8.OID21461.v1	Colorectal cancer	16	1.08	0.98	1.2	0.132826	475	43894	0.812811
SMOC1.Q9H4F8.OID21461.v1	Colorectal cancer	17	1.08	0.98	1.2	0.132826	475	43894	0.812811
WFDC12.Q8WWY7.OID21462.v1	Colorectal cancer	1	0.56	0.38	0.83	0.00400823	33	43894	0.490662
WFDC12.Q8WWY7.OID21462.v1	Colorectal cancer	2	0.79	0.61	1.03	0.082834	74	43894	0.0116766
WFDC12.Q8WWY7.OID21462.v1	Colorectal cancer	3	0.83	0.67	1.03	0.0903357	113	43894	0.096857
WFDC12.Q8WWY7.OID21462.v1	Colorectal cancer	4	0.9	0.75	1.08	0.246299	150	43894	0.0542364
WFDC12.Q8WWY7.OID21462.v1	Colorectal cancer	5	0.94	0.8	1.11	0.458552	188	43894	0.0932099
WFDC12.Q8WWY7.OID21462.v1	Colorectal cancer	6	0.93	0.81	1.08	0.360754	237	43894	0.537917
WFDC12.Q8WWY7.OID21462.v1	Colorectal cancer	7	0.96	0.84	1.09	0.523328	278	43894	0.580115
WFDC12.Q8WWY7.OID21462.v1	Colorectal cancer	8	1	0.88	1.13	0.989097	338	43894	0.106436
WFDC12.Q8WWY7.OID21462.v1	Colorectal cancer	9	1.04	0.93	1.16	0.512844	385	43894	0.0180177
WFDC12.Q8WWY7.OID21462.v1	Colorectal cancer	10	0.99	0.89	1.1	0.851487	434	43894	0.0463636
WFDC12.Q8WWY7.OID21462.v1	Colorectal cancer	11	0.99	0.89	1.1	0.82421	468	43894	0.614928
WFDC12.Q8WWY7.OID21462.v1	Colorectal cancer	12	0.96	0.87	1.07	0.477005	473	43894	0.00401791
WFDC12.Q8WWY7.OID21462.v1	Colorectal cancer	13	0.97	0.87	1.07	0.521927	475	43894	0.0237285
WFDC12.Q8WWY7.OID21462.v1	Colorectal cancer	14	0.97	0.87	1.07	0.521927	475	43894	0.0237285
WFDC12.Q8WWY7.OID21462.v1	Colorectal cancer	15	0.97	0.87	1.07	0.521927	475	43894	0.0237285
WFDC12.Q8WWY7.OID21462.v1	Colorectal cancer	16	0.97	0.87	1.07	0.521927	475	43894	0.0237285
WFDC12.Q8WWY7.OID21462.v1	Colorectal cancer	17	0.97	0.87	1.07	0.521927	475	43894	0.0237285
ANGPT2.O15123.OID21463.v1	Colorectal cancer	1	1.09	0.76	1.56	0.656245	33	43894	0.880334
ANGPT2.O15123.OID21463.v1	Colorectal cancer	2	1.09	0.85	1.39	0.509612	74	43894	0.615248
ANGPT2.O15123.OID21463.v1	Colorectal cancer	3	1.1	0.91	1.34	0.330616	113	43894	0.739103
ANGPT2.O15123.OID21463.v1	Colorectal cancer	4	1.07	0.9	1.27	0.462706	150	43894	0.977662
ANGPT2.O15123.OID21463.v1	Colorectal cancer	5	1.07	0.92	1.25	0.368482	188	43894	0.701913
ANGPT2.O15123.OID21463.v1	Colorectal cancer	6	1.07	0.93	1.23	0.326575	237	43894	0.967515
ANGPT2.O15123.OID21463.v1	Colorectal cancer	7	1.12	0.98	1.27	0.0894232	278	43894	0.457342
ANGPT2.O15123.OID21463.v1	Colorectal cancer	8	1.07	0.96	1.2	0.231237	338	43894	0.684785
ANGPT2.O15123.OID21463.v1	Colorectal cancer	9	1.06	0.95	1.18	0.285464	385	43894	0.637089
ANGPT2.O15123.OID21463.v1	Colorectal cancer	10	1.04	0.94	1.15	0.500213	434	43894	0.325497
ANGPT2.O15123.OID21463.v1	Colorectal cancer	11	1.04	0.95	1.15	0.38511	468	43894	0.433255
ANGPT2.O15123.OID21463.v1	Colorectal cancer	12	1.04	0.95	1.15	0.397607	473	43894	0.256006
ANGPT2.O15123.OID21463.v1	Colorectal cancer	13	1.04	0.94	1.15	0.449299	475	43894	0.517232
ANGPT2.O15123.OID21463.v1	Colorectal cancer	14	1.04	0.94	1.15	0.449299	475	43894	0.517232
ANGPT2.O15123.OID21463.v1	Colorectal cancer	15	1.04	0.94	1.15	0.449299	475	43894	0.517232
ANGPT2.O15123.OID21463.v1	Colorectal cancer	16	1.04	0.94	1.15	0.449299	475	43894	0.517232
ANGPT2.O15123.OID21463.v1	Colorectal cancer	17	1.04	0.94	1.15	0.449299	475	43894	0.517232
WIF1.Q9Y5W5.OID21464.v1	Colorectal cancer	1	1.13	0.79	1.61	0.505046	33	43894	0.949967
WIF1.Q9Y5W5.OID21464.v1	Colorectal cancer	2	0.92	0.73	1.17	0.510263	74	43894	0.380036
WIF1.Q9Y5W5.OID21464.v1	Colorectal cancer	3	0.91	0.75	1.1	0.335046	113	43894	0.878522
WIF1.Q9Y5W5.OID21464.v1	Colorectal cancer	4	0.96	0.82	1.14	0.660249	150	43894	0.349693
WIF1.Q9Y5W5.OID21464.v1	Colorectal cancer	5	0.96	0.83	1.12	0.632763	188	43894	0.417297
WIF1.Q9Y5W5.OID21464.v1	Colorectal cancer	6	0.95	0.83	1.08	0.409549	237	43894	0.524527
WIF1.Q9Y5W5.OID21464.v1	Colorectal cancer	7	0.96	0.85	1.08	0.500334	278	43894	0.409366
WIF1.Q9Y5W5.OID21464.v1	Colorectal cancer	8	0.93	0.83	1.04	0.22167	338	43894	0.60942
WIF1.Q9Y5W5.OID21464.v1	Colorectal cancer	9	0.94	0.85	1.05	0.285903	385	43894	0.965942
WIF1.Q9Y5W5.OID21464.v1	Colorectal cancer	10	0.94	0.85	1.03	0.200454	434	43894	0.581371
WIF1.Q9Y5W5.OID21464.v1	Colorectal cancer	11	0.95	0.87	1.05	0.338836	468	43894	0.29956
WIF1.Q9Y5W5.OID21464.v1	Colorectal cancer	12	0.95	0.87	1.05	0.314167	473	43894	0.435962
WIF1.Q9Y5W5.OID21464.v1	Colorectal cancer	13	0.95	0.86	1.04	0.268183	475	43894	0.819072
WIF1.Q9Y5W5.OID21464.v1	Colorectal cancer	14	0.95	0.86	1.04	0.268183	475	43894	0.819072
WIF1.Q9Y5W5.OID21464.v1	Colorectal cancer	15	0.95	0.86	1.04	0.268183	475	43894	0.819072
WIF1.Q9Y5W5.OID21464.v1	Colorectal cancer	16	0.95	0.86	1.04	0.268183	475	43894	0.819072
WIF1.Q9Y5W5.OID21464.v1	Colorectal cancer	17	0.95	0.86	1.04	0.268183	475	43894	0.819072
HBEGF.Q99075.OID21465.v1	Colorectal cancer	1	1.11	0.78	1.57	0.568293	33	43894	0.302765
HBEGF.Q99075.OID21465.v1	Colorectal cancer	2	0.84	0.66	1.05	0.13162	74	43894	0.0805283
HBEGF.Q99075.OID21465.v1	Colorectal cancer	3	0.8	0.66	0.96	0.0172726	113	43894	0.181861
HBEGF.Q99075.OID21465.v1	Colorectal cancer	4	0.83	0.71	0.98	0.0290564	150	43894	0.981514
HBEGF.Q99075.OID21465.v1	Colorectal cancer	5	0.83	0.72	0.96	0.0113625	188	43894	0.705377
HBEGF.Q99075.OID21465.v1	Colorectal cancer	6	0.82	0.72	0.94	0.00306759	237	43894	0.506604
HBEGF.Q99075.OID21465.v1	Colorectal cancer	7	0.85	0.76	0.96	0.00890604	278	43894	0.696375
HBEGF.Q99075.OID21465.v1	Colorectal cancer	8	0.88	0.79	0.98	0.016964	338	43894	0.233175
HBEGF.Q99075.OID21465.v1	Colorectal cancer	9	0.9	0.81	0.99	0.0382215	385	43894	0.128058
HBEGF.Q99075.OID21465.v1	Colorectal cancer	10	0.91	0.83	1	0.0599517	434	43894	0.293002
HBEGF.Q99075.OID21465.v1	Colorectal cancer	11	0.92	0.84	1.01	0.0685855	468	43894	0.959931
HBEGF.Q99075.OID21465.v1	Colorectal cancer	12	0.93	0.85	1.02	0.110799	473	43894	0.14418
HBEGF.Q99075.OID21465.v1	Colorectal cancer	13	0.93	0.85	1.02	0.119953	475	43894	0.0584549
HBEGF.Q99075.OID21465.v1	Colorectal cancer	14	0.93	0.85	1.02	0.119953	475	43894	0.0584549
HBEGF.Q99075.OID21465.v1	Colorectal cancer	15	0.93	0.85	1.02	0.119953	475	43894	0.0584549
HBEGF.Q99075.OID21465.v1	Colorectal cancer	16	0.93	0.85	1.02	0.119953	475	43894	0.0584549
HBEGF.Q99075.OID21465.v1	Colorectal cancer	17	0.93	0.85	1.02	0.119953	475	43894	0.0584549
CCL8.P80075.OID21466.v1	Colorectal cancer	1	1.27	0.9	1.8	0.179686	33	43894	0.454764
CCL8.P80075.OID21466.v1	Colorectal cancer	2	0.95	0.75	1.2	0.651449	74	43894	0.259029
CCL8.P80075.OID21466.v1	Colorectal cancer	3	0.89	0.74	1.08	0.23198	113	43894	0.300128
CCL8.P80075.OID21466.v1	Colorectal cancer	4	0.98	0.83	1.15	0.809241	150	43894	0.459016
CCL8.P80075.OID21466.v1	Colorectal cancer	5	0.97	0.84	1.12	0.662986	188	43894	0.71751
CCL8.P80075.OID21466.v1	Colorectal cancer	6	0.93	0.81	1.05	0.242211	237	43894	0.315057
CCL8.P80075.OID21466.v1	Colorectal cancer	7	0.97	0.86	1.1	0.67365	278	43894	0.662022
CCL8.P80075.OID21466.v1	Colorectal cancer	8	1.02	0.92	1.14	0.663646	338	43894	0.0963498
CCL8.P80075.OID21466.v1	Colorectal cancer	9	1.03	0.93	1.14	0.613061	385	43894	0.236613
CCL8.P80075.OID21466.v1	Colorectal cancer	10	1.02	0.93	1.12	0.668489	434	43894	0.439933
CCL8.P80075.OID21466.v1	Colorectal cancer	11	1.03	0.94	1.13	0.53306	468	43894	0.758547
CCL8.P80075.OID21466.v1	Colorectal cancer	12	1.04	0.95	1.14	0.355363	473	43894	0.320499
CCL8.P80075.OID21466.v1	Colorectal cancer	13	1.05	0.95	1.15	0.346032	475	43894	0.168488
CCL8.P80075.OID21466.v1	Colorectal cancer	14	1.05	0.95	1.15	0.346032	475	43894	0.168488
CCL8.P80075.OID21466.v1	Colorectal cancer	15	1.05	0.95	1.15	0.346032	475	43894	0.168488
CCL8.P80075.OID21466.v1	Colorectal cancer	16	1.05	0.95	1.15	0.346032	475	43894	0.168488
CCL8.P80075.OID21466.v1	Colorectal cancer	17	1.05	0.95	1.15	0.346032	475	43894	0.168488
ADM.P35318.OID21467.v1	Colorectal cancer	1	1.55	1.03	2.35	0.0370022	33	43894	0.679517
ADM.P35318.OID21467.v1	Colorectal cancer	2	1.09	0.82	1.44	0.568661	74	43894	0.495646
ADM.P35318.OID21467.v1	Colorectal cancer	3	1.08	0.86	1.36	0.504139	113	43894	0.533609
ADM.P35318.OID21467.v1	Colorectal cancer	4	1.08	0.88	1.31	0.479523	150	43894	0.886039
ADM.P35318.OID21467.v1	Colorectal cancer	5	1.12	0.94	1.34	0.211226	188	43894	0.371796
ADM.P35318.OID21467.v1	Colorectal cancer	6	1.12	0.95	1.31	0.182098	237	43894	0.696809
ADM.P35318.OID21467.v1	Colorectal cancer	7	1.12	0.97	1.3	0.126557	278	43894	0.540273
ADM.P35318.OID21467.v1	Colorectal cancer	8	1.11	0.97	1.27	0.130505	338	43894	0.979063
ADM.P35318.OID21467.v1	Colorectal cancer	9	1.14	1.01	1.3	0.0381595	385	43894	0.323464
ADM.P35318.OID21467.v1	Colorectal cancer	10	1.14	1.01	1.29	0.0279606	434	43894	0.875506
ADM.P35318.OID21467.v1	Colorectal cancer	11	1.15	1.02	1.29	0.0182166	468	43894	0.37307
ADM.P35318.OID21467.v1	Colorectal cancer	12	1.16	1.04	1.31	0.0098072	473	43894	0.819905
ADM.P35318.OID21467.v1	Colorectal cancer	13	1.17	1.04	1.31	0.00898241	475	43894	0.45218
ADM.P35318.OID21467.v1	Colorectal cancer	14	1.17	1.04	1.31	0.00898241	475	43894	0.45218
ADM.P35318.OID21467.v1	Colorectal cancer	15	1.17	1.04	1.31	0.00898241	475	43894	0.45218
ADM.P35318.OID21467.v1	Colorectal cancer	16	1.17	1.04	1.31	0.00898241	475	43894	0.45218
ADM.P35318.OID21467.v1	Colorectal cancer	17	1.17	1.04	1.31	0.00898241	475	43894	0.45218
IDUA.P35475.OID21468.v1	Colorectal cancer	1	0.77	0.55	1.09	0.14468	33	43894	0.561978
IDUA.P35475.OID21468.v1	Colorectal cancer	2	0.91	0.73	1.15	0.452126	74	43894	0.174368
IDUA.P35475.OID21468.v1	Colorectal cancer	3	0.94	0.78	1.13	0.487826	113	43894	0.179013
IDUA.P35475.OID21468.v1	Colorectal cancer	4	0.95	0.81	1.12	0.531378	150	43894	0.198449
IDUA.P35475.OID21468.v1	Colorectal cancer	5	0.94	0.82	1.09	0.433996	188	43894	0.326997
IDUA.P35475.OID21468.v1	Colorectal cancer	6	1.01	0.88	1.15	0.92187	237	43894	0.120138
IDUA.P35475.OID21468.v1	Colorectal cancer	7	1.02	0.9	1.15	0.784164	278	43894	0.160098
IDUA.P35475.OID21468.v1	Colorectal cancer	8	0.99	0.89	1.1	0.842382	338	43894	0.754551
IDUA.P35475.OID21468.v1	Colorectal cancer	9	1.03	0.93	1.14	0.60507	385	43894	0.0920466
IDUA.P35475.OID21468.v1	Colorectal cancer	10	1.03	0.94	1.13	0.54928	434	43894	0.913701
IDUA.P35475.OID21468.v1	Colorectal cancer	11	1.05	0.95	1.15	0.349084	468	43894	0.738058
IDUA.P35475.OID21468.v1	Colorectal cancer	12	1.03	0.94	1.13	0.540223	473	43894	0.0829387
IDUA.P35475.OID21468.v1	Colorectal cancer	13	1.03	0.94	1.13	0.533428	475	43894	0.258268
IDUA.P35475.OID21468.v1	Colorectal cancer	14	1.03	0.94	1.13	0.533428	475	43894	0.258268
IDUA.P35475.OID21468.v1	Colorectal cancer	15	1.03	0.94	1.13	0.533428	475	43894	0.258268
IDUA.P35475.OID21468.v1	Colorectal cancer	16	1.03	0.94	1.13	0.533428	475	43894	0.258268
IDUA.P35475.OID21468.v1	Colorectal cancer	17	1.03	0.94	1.13	0.533428	475	43894	0.258268
CD300LF.Q8TDQ1.OID21469.v1	Colorectal cancer	1	1	0.71	1.4	0.982564	33	43894	0.708443
CD300LF.Q8TDQ1.OID21469.v1	Colorectal cancer	2	0.92	0.73	1.16	0.465025	74	43894	0.61986
CD300LF.Q8TDQ1.OID21469.v1	Colorectal cancer	3	0.96	0.79	1.16	0.666381	113	43894	0.456131
CD300LF.Q8TDQ1.OID21469.v1	Colorectal cancer	4	1.02	0.87	1.21	0.786903	150	43894	0.127041
CD300LF.Q8TDQ1.OID21469.v1	Colorectal cancer	5	1.04	0.89	1.2	0.638619	188	43894	0.155784
CD300LF.Q8TDQ1.OID21469.v1	Colorectal cancer	6	1.06	0.93	1.21	0.370455	237	43894	0.316182
CD300LF.Q8TDQ1.OID21469.v1	Colorectal cancer	7	1.07	0.94	1.21	0.295485	278	43894	0.466443
CD300LF.Q8TDQ1.OID21469.v1	Colorectal cancer	8	1.05	0.94	1.17	0.396469	338	43894	0.791774
CD300LF.Q8TDQ1.OID21469.v1	Colorectal cancer	9	1.05	0.95	1.16	0.376905	385	43894	0.72515
CD300LF.Q8TDQ1.OID21469.v1	Colorectal cancer	10	1.06	0.96	1.16	0.270464	434	43894	0.487759
CD300LF.Q8TDQ1.OID21469.v1	Colorectal cancer	11	1.05	0.95	1.15	0.339932	468	43894	0.307575
CD300LF.Q8TDQ1.OID21469.v1	Colorectal cancer	12	1.05	0.95	1.15	0.33272	473	43894	0.0747503
CD300LF.Q8TDQ1.OID21469.v1	Colorectal cancer	13	1.04	0.95	1.15	0.368914	475	43894	0.0489756
CD300LF.Q8TDQ1.OID21469.v1	Colorectal cancer	14	1.04	0.95	1.15	0.368914	475	43894	0.0489756
CD300LF.Q8TDQ1.OID21469.v1	Colorectal cancer	15	1.04	0.95	1.15	0.368914	475	43894	0.0489756
CD300LF.Q8TDQ1.OID21469.v1	Colorectal cancer	16	1.04	0.95	1.15	0.368914	475	43894	0.0489756
CD300LF.Q8TDQ1.OID21469.v1	Colorectal cancer	17	1.04	0.95	1.15	0.368914	475	43894	0.0489756
CDC37.Q16543.OID21470.v1	Colorectal cancer	1	1.46	1.03	2.05	0.0331017	33	43894	0.99603
CDC37.Q16543.OID21470.v1	Colorectal cancer	2	1.11	0.88	1.4	0.362365	74	43894	0.0508553
CDC37.Q16543.OID21470.v1	Colorectal cancer	3	1.01	0.84	1.22	0.883857	113	43894	0.0731912
CDC37.Q16543.OID21470.v1	Colorectal cancer	4	1.04	0.89	1.23	0.605763	150	43894	0.473557
CDC37.Q16543.OID21470.v1	Colorectal cancer	5	1	0.86	1.15	0.990909	188	43894	0.203779
CDC37.Q16543.OID21470.v1	Colorectal cancer	6	0.97	0.85	1.1	0.615016	237	43894	0.121018
CDC37.Q16543.OID21470.v1	Colorectal cancer	7	1.02	0.9	1.15	0.77818	278	43894	0.883779
CDC37.Q16543.OID21470.v1	Colorectal cancer	8	1.03	0.93	1.15	0.536886	338	43894	0.579642
CDC37.Q16543.OID21470.v1	Colorectal cancer	9	1.04	0.94	1.15	0.426114	385	43894	0.574151
CDC37.Q16543.OID21470.v1	Colorectal cancer	10	1.04	0.95	1.15	0.388368	434	43894	0.759665
CDC37.Q16543.OID21470.v1	Colorectal cancer	11	1.04	0.95	1.14	0.397206	468	43894	0.881551
CDC37.Q16543.OID21470.v1	Colorectal cancer	12	1.05	0.96	1.15	0.315593	473	43894	0.249636
CDC37.Q16543.OID21470.v1	Colorectal cancer	13	1.05	0.96	1.15	0.305164	475	43894	0.195767
CDC37.Q16543.OID21470.v1	Colorectal cancer	14	1.05	0.96	1.15	0.305164	475	43894	0.195767
CDC37.Q16543.OID21470.v1	Colorectal cancer	15	1.05	0.96	1.15	0.305164	475	43894	0.195767
CDC37.Q16543.OID21470.v1	Colorectal cancer	16	1.05	0.96	1.15	0.305164	475	43894	0.195767
CDC37.Q16543.OID21470.v1	Colorectal cancer	17	1.05	0.96	1.15	0.305164	475	43894	0.195767
HTRA2.O43464.OID21471.v1	Colorectal cancer	1	1.26	0.89	1.79	0.188194	33	43894	0.530486
HTRA2.O43464.OID21471.v1	Colorectal cancer	2	0.97	0.77	1.23	0.807049	74	43894	0.143824
HTRA2.O43464.OID21471.v1	Colorectal cancer	3	0.95	0.79	1.15	0.608445	113	43894	0.428696
HTRA2.O43464.OID21471.v1	Colorectal cancer	4	0.98	0.83	1.15	0.765152	150	43894	0.889032
HTRA2.O43464.OID21471.v1	Colorectal cancer	5	0.96	0.83	1.12	0.626452	188	43894	0.750825
HTRA2.O43464.OID21471.v1	Colorectal cancer	6	0.93	0.82	1.06	0.30571	237	43894	0.366265
HTRA2.O43464.OID21471.v1	Colorectal cancer	7	0.99	0.87	1.11	0.810333	278	43894	0.544181
HTRA2.O43464.OID21471.v1	Colorectal cancer	8	0.99	0.89	1.1	0.839322	338	43894	0.585263
HTRA2.O43464.OID21471.v1	Colorectal cancer	9	1.01	0.92	1.12	0.780648	385	43894	0.197367
HTRA2.O43464.OID21471.v1	Colorectal cancer	10	1.02	0.92	1.12	0.72115	434	43894	0.643186
HTRA2.O43464.OID21471.v1	Colorectal cancer	11	1.02	0.93	1.12	0.67369	468	43894	0.978308
HTRA2.O43464.OID21471.v1	Colorectal cancer	12	1.03	0.94	1.13	0.543727	473	43894	0.172983
HTRA2.O43464.OID21471.v1	Colorectal cancer	13	1.03	0.94	1.13	0.5207	475	43894	0.131168
HTRA2.O43464.OID21471.v1	Colorectal cancer	14	1.03	0.94	1.13	0.5207	475	43894	0.131168
HTRA2.O43464.OID21471.v1	Colorectal cancer	15	1.03	0.94	1.13	0.5207	475	43894	0.131168
HTRA2.O43464.OID21471.v1	Colorectal cancer	16	1.03	0.94	1.13	0.5207	475	43894	0.131168
HTRA2.O43464.OID21471.v1	Colorectal cancer	17	1.03	0.94	1.13	0.5207	475	43894	0.131168
CD33.P20138.OID21472.v1	Colorectal cancer	1	1.02	0.72	1.44	0.908869	33	43894	0.91991
CD33.P20138.OID21472.v1	Colorectal cancer	2	1.01	0.8	1.26	0.965015	74	43894	0.699115
CD33.P20138.OID21472.v1	Colorectal cancer	3	1.05	0.88	1.27	0.577222	113	43894	0.537388
CD33.P20138.OID21472.v1	Colorectal cancer	4	1.07	0.91	1.26	0.419076	150	43894	0.414503
CD33.P20138.OID21472.v1	Colorectal cancer	5	1.12	0.97	1.3	0.112458	188	43894	0.136587
CD33.P20138.OID21472.v1	Colorectal cancer	6	1.11	0.98	1.27	0.0991613	237	43894	0.471251
CD33.P20138.OID21472.v1	Colorectal cancer	7	1.1	0.98	1.24	0.105728	278	43894	0.791372
CD33.P20138.OID21472.v1	Colorectal cancer	8	1.06	0.95	1.18	0.266527	338	43894	0.458774
CD33.P20138.OID21472.v1	Colorectal cancer	9	1.06	0.95	1.17	0.290058	385	43894	0.691318
CD33.P20138.OID21472.v1	Colorectal cancer	10	1.07	0.98	1.18	0.145615	434	43894	0.857983
CD33.P20138.OID21472.v1	Colorectal cancer	11	1.07	0.97	1.17	0.157565	468	43894	0.737465
CD33.P20138.OID21472.v1	Colorectal cancer	12	1.06	0.97	1.16	0.230748	473	43894	0.103961
CD33.P20138.OID21472.v1	Colorectal cancer	13	1.07	0.98	1.17	0.140934	475	43894	0.426557
CD33.P20138.OID21472.v1	Colorectal cancer	14	1.07	0.98	1.17	0.140934	475	43894	0.426557
CD33.P20138.OID21472.v1	Colorectal cancer	15	1.07	0.98	1.17	0.140934	475	43894	0.426557
CD33.P20138.OID21472.v1	Colorectal cancer	16	1.07	0.98	1.17	0.140934	475	43894	0.426557
CD33.P20138.OID21472.v1	Colorectal cancer	17	1.07	0.98	1.17	0.140934	475	43894	0.426557
PLA2G15.Q8NCC3.OID21473.v1	Colorectal cancer	1	1.42	0.99	2.04	0.0554467	33	43894	0.308755
PLA2G15.Q8NCC3.OID21473.v1	Colorectal cancer	2	1.15	0.91	1.46	0.252983	74	43894	0.191142
PLA2G15.Q8NCC3.OID21473.v1	Colorectal cancer	3	1	0.83	1.22	0.962108	113	43894	0.0642088
PLA2G15.Q8NCC3.OID21473.v1	Colorectal cancer	4	1	0.84	1.18	0.990736	150	43894	0.290158
PLA2G15.Q8NCC3.OID21473.v1	Colorectal cancer	5	1.05	0.9	1.22	0.541688	188	43894	0.696043
PLA2G15.Q8NCC3.OID21473.v1	Colorectal cancer	6	1.05	0.92	1.2	0.47143	237	43894	0.858423
PLA2G15.Q8NCC3.OID21473.v1	Colorectal cancer	7	1.05	0.93	1.19	0.454018	278	43894	0.718384
PLA2G15.Q8NCC3.OID21473.v1	Colorectal cancer	8	1.05	0.94	1.17	0.421187	338	43894	0.923655
PLA2G15.Q8NCC3.OID21473.v1	Colorectal cancer	9	1.07	0.96	1.19	0.216041	385	43894	0.322796
PLA2G15.Q8NCC3.OID21473.v1	Colorectal cancer	10	1.07	0.97	1.18	0.19498	434	43894	0.433674
PLA2G15.Q8NCC3.OID21473.v1	Colorectal cancer	11	1.06	0.97	1.17	0.202659	468	43894	0.355158
PLA2G15.Q8NCC3.OID21473.v1	Colorectal cancer	12	1.05	0.96	1.16	0.282779	473	43894	0.0862497
PLA2G15.Q8NCC3.OID21473.v1	Colorectal cancer	13	1.06	0.96	1.16	0.233226	475	43894	0.468502
PLA2G15.Q8NCC3.OID21473.v1	Colorectal cancer	14	1.06	0.96	1.16	0.233226	475	43894	0.468502
PLA2G15.Q8NCC3.OID21473.v1	Colorectal cancer	15	1.06	0.96	1.16	0.233226	475	43894	0.468502
PLA2G15.Q8NCC3.OID21473.v1	Colorectal cancer	16	1.06	0.96	1.16	0.233226	475	43894	0.468502
PLA2G15.Q8NCC3.OID21473.v1	Colorectal cancer	17	1.06	0.96	1.16	0.233226	475	43894	0.468502
DCBLD2.Q96PD2.OID21474.v1	Colorectal cancer	1	1.07	0.75	1.53	0.710625	33	43894	0.950218
DCBLD2.Q96PD2.OID21474.v1	Colorectal cancer	2	0.99	0.78	1.26	0.923084	74	43894	0.374116
DCBLD2.Q96PD2.OID21474.v1	Colorectal cancer	3	0.92	0.76	1.12	0.427143	113	43894	0.140485
DCBLD2.Q96PD2.OID21474.v1	Colorectal cancer	4	0.91	0.77	1.08	0.295016	150	43894	0.262657
DCBLD2.Q96PD2.OID21474.v1	Colorectal cancer	5	1	0.86	1.16	0.957829	188	43894	0.391091
DCBLD2.Q96PD2.OID21474.v1	Colorectal cancer	6	0.99	0.87	1.14	0.918206	237	43894	0.821415
DCBLD2.Q96PD2.OID21474.v1	Colorectal cancer	7	1	0.88	1.13	0.951127	278	43894	0.866396
DCBLD2.Q96PD2.OID21474.v1	Colorectal cancer	8	1.03	0.92	1.15	0.617901	338	43894	0.24683
DCBLD2.Q96PD2.OID21474.v1	Colorectal cancer	9	1.02	0.92	1.13	0.726739	385	43894	0.680478
DCBLD2.Q96PD2.OID21474.v1	Colorectal cancer	10	1.04	0.94	1.15	0.436323	434	43894	0.325002
DCBLD2.Q96PD2.OID21474.v1	Colorectal cancer	11	1.03	0.93	1.13	0.589544	468	43894	0.174105
DCBLD2.Q96PD2.OID21474.v1	Colorectal cancer	12	1.04	0.94	1.14	0.434291	473	43894	0.959325
DCBLD2.Q96PD2.OID21474.v1	Colorectal cancer	13	1.04	0.95	1.15	0.371115	475	43894	0.323035
DCBLD2.Q96PD2.OID21474.v1	Colorectal cancer	14	1.04	0.95	1.15	0.371115	475	43894	0.323035
DCBLD2.Q96PD2.OID21474.v1	Colorectal cancer	15	1.04	0.95	1.15	0.371115	475	43894	0.323035
DCBLD2.Q96PD2.OID21474.v1	Colorectal cancer	16	1.04	0.95	1.15	0.371115	475	43894	0.323035
DCBLD2.Q96PD2.OID21474.v1	Colorectal cancer	17	1.04	0.95	1.15	0.371115	475	43894	0.323035
PPP1R12A.O14974.OID21475.v1	Colorectal cancer	1	1.32	0.94	1.86	0.111683	33	43894	0.591015
PPP1R12A.O14974.OID21475.v1	Colorectal cancer	2	1.05	0.84	1.32	0.663946	74	43894	0.0986974
PPP1R12A.O14974.OID21475.v1	Colorectal cancer	3	1	0.83	1.21	0.976506	113	43894	0.248283
PPP1R12A.O14974.OID21475.v1	Colorectal cancer	4	1.05	0.89	1.23	0.586831	150	43894	0.945106
PPP1R12A.O14974.OID21475.v1	Colorectal cancer	5	1	0.87	1.16	0.989943	188	43894	0.421847
PPP1R12A.O14974.OID21475.v1	Colorectal cancer	6	0.99	0.87	1.12	0.859064	237	43894	0.371001
PPP1R12A.O14974.OID21475.v1	Colorectal cancer	7	1.03	0.92	1.16	0.580932	278	43894	0.612786
PPP1R12A.O14974.OID21475.v1	Colorectal cancer	8	1.04	0.93	1.16	0.475674	338	43894	0.572744
PPP1R12A.O14974.OID21475.v1	Colorectal cancer	9	1.06	0.96	1.17	0.253065	385	43894	0.27576
PPP1R12A.O14974.OID21475.v1	Colorectal cancer	10	1.08	0.98	1.19	0.115204	434	43894	0.120331
PPP1R12A.O14974.OID21475.v1	Colorectal cancer	11	1.09	0.99	1.19	0.0712063	468	43894	0.775631
PPP1R12A.O14974.OID21475.v1	Colorectal cancer	12	1.1	1	1.2	0.0408614	473	43894	0.113544
PPP1R12A.O14974.OID21475.v1	Colorectal cancer	13	1.1	1.01	1.21	0.0386509	475	43894	0.0633051
PPP1R12A.O14974.OID21475.v1	Colorectal cancer	14	1.1	1.01	1.21	0.0386509	475	43894	0.0633051
PPP1R12A.O14974.OID21475.v1	Colorectal cancer	15	1.1	1.01	1.21	0.0386509	475	43894	0.0633051
PPP1R12A.O14974.OID21475.v1	Colorectal cancer	16	1.1	1.01	1.21	0.0386509	475	43894	0.0633051
PPP1R12A.O14974.OID21475.v1	Colorectal cancer	17	1.1	1.01	1.21	0.0386509	475	43894	0.0633051
ATOX1.O00244.OID21476.v1	Colorectal cancer	1	1.53	1.09	2.17	0.015286	33	43894	0.875891
ATOX1.O00244.OID21476.v1	Colorectal cancer	2	1.12	0.89	1.41	0.332832	74	43894	0.0667999
ATOX1.O00244.OID21476.v1	Colorectal cancer	3	1.02	0.85	1.23	0.837361	113	43894	0.0770757
ATOX1.O00244.OID21476.v1	Colorectal cancer	4	1.08	0.91	1.27	0.375867	150	43894	0.809829
ATOX1.O00244.OID21476.v1	Colorectal cancer	5	1.03	0.89	1.19	0.726203	188	43894	0.349308
ATOX1.O00244.OID21476.v1	Colorectal cancer	6	1	0.88	1.14	0.961871	237	43894	0.173135
ATOX1.O00244.OID21476.v1	Colorectal cancer	7	1.04	0.92	1.17	0.505661	278	43894	0.987793
ATOX1.O00244.OID21476.v1	Colorectal cancer	8	1.06	0.95	1.19	0.263366	338	43894	0.570934
ATOX1.O00244.OID21476.v1	Colorectal cancer	9	1.06	0.96	1.17	0.269781	385	43894	0.77726
ATOX1.O00244.OID21476.v1	Colorectal cancer	10	1.05	0.96	1.16	0.303862	434	43894	0.679137
ATOX1.O00244.OID21476.v1	Colorectal cancer	11	1.05	0.96	1.15	0.304379	468	43894	0.870129
ATOX1.O00244.OID21476.v1	Colorectal cancer	12	1.06	0.96	1.16	0.25105	473	43894	0.2876
ATOX1.O00244.OID21476.v1	Colorectal cancer	13	1.05	0.96	1.15	0.270938	475	43894	0.373162
ATOX1.O00244.OID21476.v1	Colorectal cancer	14	1.05	0.96	1.15	0.270938	475	43894	0.373162
ATOX1.O00244.OID21476.v1	Colorectal cancer	15	1.05	0.96	1.15	0.270938	475	43894	0.373162
ATOX1.O00244.OID21476.v1	Colorectal cancer	16	1.05	0.96	1.15	0.270938	475	43894	0.373162
ATOX1.O00244.OID21476.v1	Colorectal cancer	17	1.05	0.96	1.15	0.270938	475	43894	0.373162
TJAP1.Q5JTD0.OID21477.v1	Colorectal cancer	1	1.42	1.01	2	0.0461368	33	43894	0.540882
TJAP1.Q5JTD0.OID21477.v1	Colorectal cancer	2	1.03	0.82	1.29	0.816299	74	43894	0.0324424
TJAP1.Q5JTD0.OID21477.v1	Colorectal cancer	3	0.96	0.8	1.16	0.700954	113	43894	0.121876
TJAP1.Q5JTD0.OID21477.v1	Colorectal cancer	4	1.01	0.86	1.19	0.887914	150	43894	0.707213
TJAP1.Q5JTD0.OID21477.v1	Colorectal cancer	5	0.98	0.85	1.14	0.828571	188	43894	0.427984
TJAP1.Q5JTD0.OID21477.v1	Colorectal cancer	6	0.97	0.85	1.1	0.636856	237	43894	0.316112
TJAP1.Q5JTD0.OID21477.v1	Colorectal cancer	7	1.01	0.89	1.13	0.931276	278	43894	0.837248
TJAP1.Q5JTD0.OID21477.v1	Colorectal cancer	8	1.01	0.91	1.12	0.863912	338	43894	0.731413
TJAP1.Q5JTD0.OID21477.v1	Colorectal cancer	9	1.05	0.95	1.17	0.315695	385	43894	0.0722541
TJAP1.Q5JTD0.OID21477.v1	Colorectal cancer	10	1.08	0.98	1.19	0.124952	434	43894	0.0685201
TJAP1.Q5JTD0.OID21477.v1	Colorectal cancer	11	1.08	0.98	1.18	0.125082	468	43894	0.899996
TJAP1.Q5JTD0.OID21477.v1	Colorectal cancer	12	1.09	0.99	1.19	0.0818231	473	43894	0.152454
TJAP1.Q5JTD0.OID21477.v1	Colorectal cancer	13	1.08	0.99	1.19	0.0849893	475	43894	0.17043
TJAP1.Q5JTD0.OID21477.v1	Colorectal cancer	14	1.08	0.99	1.19	0.0849893	475	43894	0.17043
TJAP1.Q5JTD0.OID21477.v1	Colorectal cancer	15	1.08	0.99	1.19	0.0849893	475	43894	0.17043
TJAP1.Q5JTD0.OID21477.v1	Colorectal cancer	16	1.08	0.99	1.19	0.0849893	475	43894	0.17043
TJAP1.Q5JTD0.OID21477.v1	Colorectal cancer	17	1.08	0.99	1.19	0.0849893	475	43894	0.17043
FGFR2.P21802.OID21478.v1	Colorectal cancer	1	0.94	0.64	1.37	0.743274	33	43894	0.0217657
FGFR2.P21802.OID21478.v1	Colorectal cancer	2	0.79	0.62	1.02	0.0749252	74	43894	0.218503
FGFR2.P21802.OID21478.v1	Colorectal cancer	3	0.81	0.66	0.99	0.0407117	113	43894	0.705376
FGFR2.P21802.OID21478.v1	Colorectal cancer	4	0.85	0.71	1.02	0.0781627	150	43894	0.60591
FGFR2.P21802.OID21478.v1	Colorectal cancer	5	0.89	0.76	1.04	0.148469	188	43894	0.338995
FGFR2.P21802.OID21478.v1	Colorectal cancer	6	0.95	0.83	1.1	0.505668	237	43894	0.244042
FGFR2.P21802.OID21478.v1	Colorectal cancer	7	0.94	0.83	1.07	0.374636	278	43894	0.749128
FGFR2.P21802.OID21478.v1	Colorectal cancer	8	0.96	0.85	1.08	0.458219	338	43894	0.227524
FGFR2.P21802.OID21478.v1	Colorectal cancer	9	0.98	0.88	1.1	0.781914	385	43894	0.0581409
FGFR2.P21802.OID21478.v1	Colorectal cancer	10	0.99	0.89	1.1	0.799347	434	43894	0.207919
FGFR2.P21802.OID21478.v1	Colorectal cancer	11	0.98	0.89	1.09	0.726999	468	43894	0.302925
FGFR2.P21802.OID21478.v1	Colorectal cancer	12	0.98	0.89	1.09	0.758692	473	43894	0.369063
FGFR2.P21802.OID21478.v1	Colorectal cancer	13	0.98	0.89	1.09	0.757461	475	43894	0.516897
FGFR2.P21802.OID21478.v1	Colorectal cancer	14	0.98	0.89	1.09	0.757461	475	43894	0.516897
FGFR2.P21802.OID21478.v1	Colorectal cancer	15	0.98	0.89	1.09	0.757461	475	43894	0.516897
FGFR2.P21802.OID21478.v1	Colorectal cancer	16	0.98	0.89	1.09	0.757461	475	43894	0.516897
FGFR2.P21802.OID21478.v1	Colorectal cancer	17	0.98	0.89	1.09	0.757461	475	43894	0.516897
CPXM1.Q96SM3.OID21479.v1	Colorectal cancer	1	1.11	0.78	1.56	0.567898	33	43894	0.434482
CPXM1.Q96SM3.OID21479.v1	Colorectal cancer	2	0.79	0.63	1	0.0484686	74	43894	0.0302786
CPXM1.Q96SM3.OID21479.v1	Colorectal cancer	3	0.82	0.68	0.99	0.0407666	113	43894	0.620677
CPXM1.Q96SM3.OID21479.v1	Colorectal cancer	4	0.9	0.77	1.06	0.216157	150	43894	0.212801
CPXM1.Q96SM3.OID21479.v1	Colorectal cancer	5	0.94	0.82	1.09	0.430162	188	43894	0.0891936
CPXM1.Q96SM3.OID21479.v1	Colorectal cancer	6	0.89	0.79	1.02	0.0893882	237	43894	0.906013
CPXM1.Q96SM3.OID21479.v1	Colorectal cancer	7	0.89	0.79	1	0.0502227	278	43894	0.764815
CPXM1.Q96SM3.OID21479.v1	Colorectal cancer	8	0.9	0.81	1	0.0507092	338	43894	0.878006
CPXM1.Q96SM3.OID21479.v1	Colorectal cancer	9	0.91	0.82	1	0.0584698	385	43894	0.698781
CPXM1.Q96SM3.OID21479.v1	Colorectal cancer	10	0.92	0.83	1.01	0.0754466	434	43894	0.80562
CPXM1.Q96SM3.OID21479.v1	Colorectal cancer	11	0.93	0.85	1.02	0.13731	468	43894	0.734843
CPXM1.Q96SM3.OID21479.v1	Colorectal cancer	12	0.94	0.86	1.03	0.170835	473	43894	0.118748
CPXM1.Q96SM3.OID21479.v1	Colorectal cancer	13	0.94	0.86	1.03	0.208615	475	43894	0.0179179
CPXM1.Q96SM3.OID21479.v1	Colorectal cancer	14	0.94	0.86	1.03	0.208615	475	43894	0.0179179
CPXM1.Q96SM3.OID21479.v1	Colorectal cancer	15	0.94	0.86	1.03	0.208615	475	43894	0.0179179
CPXM1.Q96SM3.OID21479.v1	Colorectal cancer	16	0.94	0.86	1.03	0.208615	475	43894	0.0179179
CPXM1.Q96SM3.OID21479.v1	Colorectal cancer	17	0.94	0.86	1.03	0.208615	475	43894	0.0179179
DCXR.Q7Z4W1.OID21480.v1	Colorectal cancer	1	0.9	0.61	1.33	0.599791	33	43894	0.270488
DCXR.Q7Z4W1.OID21480.v1	Colorectal cancer	2	0.85	0.66	1.1	0.218843	74	43894	0.438637
DCXR.Q7Z4W1.OID21480.v1	Colorectal cancer	3	0.96	0.78	1.18	0.671006	113	43894	0.461238
DCXR.Q7Z4W1.OID21480.v1	Colorectal cancer	4	0.92	0.77	1.1	0.367986	150	43894	0.935795
DCXR.Q7Z4W1.OID21480.v1	Colorectal cancer	5	0.89	0.76	1.05	0.173952	188	43894	0.605291
DCXR.Q7Z4W1.OID21480.v1	Colorectal cancer	6	0.9	0.78	1.04	0.164943	237	43894	0.419379
DCXR.Q7Z4W1.OID21480.v1	Colorectal cancer	7	0.93	0.82	1.07	0.311254	278	43894	0.821046
DCXR.Q7Z4W1.OID21480.v1	Colorectal cancer	8	0.93	0.82	1.05	0.214712	338	43894	0.928541
DCXR.Q7Z4W1.OID21480.v1	Colorectal cancer	9	0.93	0.83	1.04	0.230203	385	43894	0.767304
DCXR.Q7Z4W1.OID21480.v1	Colorectal cancer	10	0.92	0.83	1.02	0.12974	434	43894	0.719829
DCXR.Q7Z4W1.OID21480.v1	Colorectal cancer	11	0.93	0.84	1.03	0.148775	468	43894	0.607243
DCXR.Q7Z4W1.OID21480.v1	Colorectal cancer	12	0.92	0.83	1.02	0.109404	473	43894	0.568486
DCXR.Q7Z4W1.OID21480.v1	Colorectal cancer	13	0.92	0.84	1.02	0.11618	475	43894	0.655369
DCXR.Q7Z4W1.OID21480.v1	Colorectal cancer	14	0.92	0.84	1.02	0.11618	475	43894	0.655369
DCXR.Q7Z4W1.OID21480.v1	Colorectal cancer	15	0.92	0.84	1.02	0.11618	475	43894	0.655369
DCXR.Q7Z4W1.OID21480.v1	Colorectal cancer	16	0.92	0.84	1.02	0.11618	475	43894	0.655369
DCXR.Q7Z4W1.OID21480.v1	Colorectal cancer	17	0.92	0.84	1.02	0.11618	475	43894	0.655369
C4BPB.P20851.OID21481.v1	Colorectal cancer	1	1.25	0.87	1.81	0.23293	33	43894	0.969052
C4BPB.P20851.OID21481.v1	Colorectal cancer	2	0.97	0.76	1.24	0.8165	74	43894	0.0833754
C4BPB.P20851.OID21481.v1	Colorectal cancer	3	0.97	0.8	1.19	0.802583	113	43894	0.421515
C4BPB.P20851.OID21481.v1	Colorectal cancer	4	0.99	0.83	1.18	0.899476	150	43894	0.710863
C4BPB.P20851.OID21481.v1	Colorectal cancer	5	0.99	0.85	1.16	0.9259	188	43894	0.970315
C4BPB.P20851.OID21481.v1	Colorectal cancer	6	0.99	0.86	1.13	0.858656	237	43894	0.85592
C4BPB.P20851.OID21481.v1	Colorectal cancer	7	1.06	0.93	1.2	0.407659	278	43894	0.183406
C4BPB.P20851.OID21481.v1	Colorectal cancer	8	1.06	0.94	1.19	0.323928	338	43894	0.206398
C4BPB.P20851.OID21481.v1	Colorectal cancer	9	1.08	0.97	1.2	0.161186	385	43894	0.11172
C4BPB.P20851.OID21481.v1	Colorectal cancer	10	1.08	0.98	1.2	0.136776	434	43894	0.451468
C4BPB.P20851.OID21481.v1	Colorectal cancer	11	1.07	0.97	1.18	0.205755	468	43894	0.570994
C4BPB.P20851.OID21481.v1	Colorectal cancer	12	1.07	0.97	1.18	0.190168	473	43894	0.549801
C4BPB.P20851.OID21481.v1	Colorectal cancer	13	1.06	0.96	1.17	0.231985	475	43894	0.661276
C4BPB.P20851.OID21481.v1	Colorectal cancer	14	1.06	0.96	1.17	0.231985	475	43894	0.661276
C4BPB.P20851.OID21481.v1	Colorectal cancer	15	1.06	0.96	1.17	0.231985	475	43894	0.661276
C4BPB.P20851.OID21481.v1	Colorectal cancer	16	1.06	0.96	1.17	0.231985	475	43894	0.661276
C4BPB.P20851.OID21481.v1	Colorectal cancer	17	1.06	0.96	1.17	0.231985	475	43894	0.661276
TNFRSF12A.Q9NP84.OID21482.v1	Colorectal cancer	1	1.07	0.73	1.58	0.7119	33	43894	0.123255
TNFRSF12A.Q9NP84.OID21482.v1	Colorectal cancer	2	0.9	0.7	1.17	0.434451	74	43894	0.250648
TNFRSF12A.Q9NP84.OID21482.v1	Colorectal cancer	3	0.95	0.77	1.17	0.601096	113	43894	0.803738
TNFRSF12A.Q9NP84.OID21482.v1	Colorectal cancer	4	0.91	0.76	1.09	0.301322	150	43894	0.457333
TNFRSF12A.Q9NP84.OID21482.v1	Colorectal cancer	5	0.96	0.82	1.13	0.628833	188	43894	0.650677
TNFRSF12A.Q9NP84.OID21482.v1	Colorectal cancer	6	0.99	0.86	1.14	0.89044	237	43894	0.95319
TNFRSF12A.Q9NP84.OID21482.v1	Colorectal cancer	7	1.04	0.91	1.19	0.576358	278	43894	0.629448
TNFRSF12A.Q9NP84.OID21482.v1	Colorectal cancer	8	1.06	0.94	1.2	0.313594	338	43894	0.187769
TNFRSF12A.Q9NP84.OID21482.v1	Colorectal cancer	9	1.11	0.99	1.24	0.0729737	385	43894	0.0166363
TNFRSF12A.Q9NP84.OID21482.v1	Colorectal cancer	10	1.12	1.01	1.24	0.0399846	434	43894	0.249358
TNFRSF12A.Q9NP84.OID21482.v1	Colorectal cancer	11	1.11	1	1.23	0.0487598	468	43894	0.0844117
TNFRSF12A.Q9NP84.OID21482.v1	Colorectal cancer	12	1.11	1	1.22	0.0526238	473	43894	0.0372766
TNFRSF12A.Q9NP84.OID21482.v1	Colorectal cancer	13	1.11	1	1.23	0.04807	475	43894	0.280563
TNFRSF12A.Q9NP84.OID21482.v1	Colorectal cancer	14	1.11	1	1.23	0.04807	475	43894	0.280563
TNFRSF12A.Q9NP84.OID21482.v1	Colorectal cancer	15	1.11	1	1.23	0.04807	475	43894	0.280563
TNFRSF12A.Q9NP84.OID21482.v1	Colorectal cancer	16	1.11	1	1.23	0.04807	475	43894	0.280563
TNFRSF12A.Q9NP84.OID21482.v1	Colorectal cancer	17	1.11	1	1.23	0.04807	475	43894	0.280563
CD1C.P29017.OID21483.v1	Colorectal cancer	1	0.99	0.7	1.41	0.973762	33	43894	0.233193
CD1C.P29017.OID21483.v1	Colorectal cancer	2	0.95	0.75	1.2	0.658133	74	43894	0.403256
CD1C.P29017.OID21483.v1	Colorectal cancer	3	0.96	0.79	1.16	0.674367	113	43894	0.880382
CD1C.P29017.OID21483.v1	Colorectal cancer	4	0.86	0.73	1.01	0.0707919	150	43894	0.0720016
CD1C.P29017.OID21483.v1	Colorectal cancer	5	0.9	0.78	1.05	0.184427	188	43894	0.675858
CD1C.P29017.OID21483.v1	Colorectal cancer	6	0.92	0.81	1.06	0.248126	237	43894	0.556256
CD1C.P29017.OID21483.v1	Colorectal cancer	7	0.94	0.83	1.06	0.318059	278	43894	0.278573
CD1C.P29017.OID21483.v1	Colorectal cancer	8	0.94	0.84	1.05	0.280209	338	43894	0.665758
CD1C.P29017.OID21483.v1	Colorectal cancer	9	0.95	0.86	1.06	0.347972	385	43894	0.482007
CD1C.P29017.OID21483.v1	Colorectal cancer	10	0.97	0.88	1.07	0.522578	434	43894	0.163148
CD1C.P29017.OID21483.v1	Colorectal cancer	11	0.97	0.88	1.07	0.556214	468	43894	0.627426
CD1C.P29017.OID21483.v1	Colorectal cancer	12	0.98	0.89	1.08	0.686646	473	43894	0.549964
CD1C.P29017.OID21483.v1	Colorectal cancer	13	0.97	0.89	1.07	0.594264	475	43894	0.926042
CD1C.P29017.OID21483.v1	Colorectal cancer	14	0.97	0.89	1.07	0.594264	475	43894	0.926042
CD1C.P29017.OID21483.v1	Colorectal cancer	15	0.97	0.89	1.07	0.594264	475	43894	0.926042
CD1C.P29017.OID21483.v1	Colorectal cancer	16	0.97	0.89	1.07	0.594264	475	43894	0.926042
CD1C.P29017.OID21483.v1	Colorectal cancer	17	0.97	0.89	1.07	0.594264	475	43894	0.926042
L1CAM.P32004.OID21484.v1	Colorectal cancer	1	0.79	0.56	1.12	0.192257	33	43894	0.123726
L1CAM.P32004.OID21484.v1	Colorectal cancer	2	0.81	0.64	1.02	0.0706365	74	43894	0.505719
L1CAM.P32004.OID21484.v1	Colorectal cancer	3	0.8	0.67	0.97	0.0245301	113	43894	0.581022
L1CAM.P32004.OID21484.v1	Colorectal cancer	4	0.83	0.71	0.98	0.0280723	150	43894	0.410632
L1CAM.P32004.OID21484.v1	Colorectal cancer	5	0.9	0.78	1.04	0.155462	188	43894	0.0561456
L1CAM.P32004.OID21484.v1	Colorectal cancer	6	0.92	0.8	1.04	0.186093	237	43894	0.123231
L1CAM.P32004.OID21484.v1	Colorectal cancer	7	0.97	0.86	1.09	0.581105	278	43894	0.0192859
L1CAM.P32004.OID21484.v1	Colorectal cancer	8	0.98	0.88	1.09	0.7008	338	43894	0.0531434
L1CAM.P32004.OID21484.v1	Colorectal cancer	9	1	0.91	1.11	0.929013	385	43894	0.0198303
L1CAM.P32004.OID21484.v1	Colorectal cancer	10	1	0.91	1.1	0.972501	434	43894	0.873656
L1CAM.P32004.OID21484.v1	Colorectal cancer	11	1	0.91	1.1	0.952283	468	43894	0.924525
L1CAM.P32004.OID21484.v1	Colorectal cancer	12	0.99	0.9	1.09	0.827469	473	43894	0.205175
L1CAM.P32004.OID21484.v1	Colorectal cancer	13	0.99	0.9	1.09	0.819733	475	43894	0.266212
L1CAM.P32004.OID21484.v1	Colorectal cancer	14	0.99	0.9	1.09	0.819733	475	43894	0.266212
L1CAM.P32004.OID21484.v1	Colorectal cancer	15	0.99	0.9	1.09	0.819733	475	43894	0.266212
L1CAM.P32004.OID21484.v1	Colorectal cancer	16	0.99	0.9	1.09	0.819733	475	43894	0.266212
L1CAM.P32004.OID21484.v1	Colorectal cancer	17	0.99	0.9	1.09	0.819733	475	43894	0.266212
FOLR3.P41439.OID21485.v1	Colorectal cancer	1	1.15	0.81	1.63	0.435516	33	43894	0.333088
FOLR3.P41439.OID21485.v1	Colorectal cancer	2	1.06	0.84	1.33	0.650797	74	43894	0.308421
FOLR3.P41439.OID21485.v1	Colorectal cancer	3	0.97	0.8	1.17	0.768043	113	43894	0.106617
FOLR3.P41439.OID21485.v1	Colorectal cancer	4	0.99	0.84	1.16	0.867385	150	43894	0.467921
FOLR3.P41439.OID21485.v1	Colorectal cancer	5	0.98	0.84	1.14	0.783355	188	43894	0.59536
FOLR3.P41439.OID21485.v1	Colorectal cancer	6	0.98	0.86	1.12	0.813322	237	43894	0.721855
FOLR3.P41439.OID21485.v1	Colorectal cancer	7	0.99	0.87	1.11	0.8126	278	43894	0.785182
FOLR3.P41439.OID21485.v1	Colorectal cancer	8	0.99	0.89	1.11	0.858353	338	43894	0.884408
FOLR3.P41439.OID21485.v1	Colorectal cancer	9	1	0.9	1.11	0.979993	385	43894	0.469978
FOLR3.P41439.OID21485.v1	Colorectal cancer	10	1.06	0.96	1.17	0.246348	434	43894	0.0844334
FOLR3.P41439.OID21485.v1	Colorectal cancer	11	1.03	0.94	1.13	0.489903	468	43894	0.104725
FOLR3.P41439.OID21485.v1	Colorectal cancer	12	1.05	0.95	1.15	0.326988	473	43894	0.655426
FOLR3.P41439.OID21485.v1	Colorectal cancer	13	1.04	0.95	1.15	0.359298	475	43894	0.619011
FOLR3.P41439.OID21485.v1	Colorectal cancer	14	1.04	0.95	1.15	0.359298	475	43894	0.619011
FOLR3.P41439.OID21485.v1	Colorectal cancer	15	1.04	0.95	1.15	0.359298	475	43894	0.619011
FOLR3.P41439.OID21485.v1	Colorectal cancer	16	1.04	0.95	1.15	0.359298	475	43894	0.619011
FOLR3.P41439.OID21485.v1	Colorectal cancer	17	1.04	0.95	1.15	0.359298	475	43894	0.619011
NBL1.P41271.OID21486.v1	Colorectal cancer	1	1.15	0.8	1.66	0.442746	33	43894	0.121455
NBL1.P41271.OID21486.v1	Colorectal cancer	2	1.02	0.8	1.3	0.887663	74	43894	0.333962
NBL1.P41271.OID21486.v1	Colorectal cancer	3	1.03	0.85	1.25	0.777278	113	43894	0.593056
NBL1.P41271.OID21486.v1	Colorectal cancer	4	1.04	0.88	1.23	0.661976	150	43894	0.755459
