## Supplementary Tables for "Blood protein levels predict leading incident diseases and mortality in UK Biobank" (part 15 of 56)

### Sheet: Supplementary Table 8 (continued)
Supplementary Table 8. Cox PH sensitivity analyses: restricting case follow-up to successive yearly intervals.
NBL1.P41271.OID21486.v1	Colorectal cancer	5	1.06	0.91	1.23	0.488468	188	43894	0.959679
NBL1.P41271.OID21486.v1	Colorectal cancer	6	1.05	0.92	1.2	0.474167	237	43894	0.513995
NBL1.P41271.OID21486.v1	Colorectal cancer	7	1.07	0.95	1.22	0.275444	278	43894	0.685871
NBL1.P41271.OID21486.v1	Colorectal cancer	8	1.09	0.97	1.22	0.157289	338	43894	0.678953
NBL1.P41271.OID21486.v1	Colorectal cancer	9	1.1	0.99	1.22	0.0798977	385	43894	0.416587
NBL1.P41271.OID21486.v1	Colorectal cancer	10	1.08	0.98	1.2	0.115865	434	43894	0.97137
NBL1.P41271.OID21486.v1	Colorectal cancer	11	1.06	0.96	1.17	0.216449	468	43894	0.0154577
NBL1.P41271.OID21486.v1	Colorectal cancer	12	1.06	0.96	1.17	0.215664	473	43894	0.0225377
NBL1.P41271.OID21486.v1	Colorectal cancer	13	1.06	0.96	1.17	0.229195	475	43894	0.0679203
NBL1.P41271.OID21486.v1	Colorectal cancer	14	1.06	0.96	1.17	0.229195	475	43894	0.0679203
NBL1.P41271.OID21486.v1	Colorectal cancer	15	1.06	0.96	1.17	0.229195	475	43894	0.0679203
NBL1.P41271.OID21486.v1	Colorectal cancer	16	1.06	0.96	1.17	0.229195	475	43894	0.0679203
NBL1.P41271.OID21486.v1	Colorectal cancer	17	1.06	0.96	1.17	0.229195	475	43894	0.0679203
PODXL2.Q9NZ53.OID21487.v1	Colorectal cancer	1	1.16	0.82	1.64	0.389456	33	43894	0.728733
PODXL2.Q9NZ53.OID21487.v1	Colorectal cancer	2	0.97	0.77	1.23	0.820023	74	43894	0.655447
PODXL2.Q9NZ53.OID21487.v1	Colorectal cancer	3	1.02	0.85	1.24	0.800287	113	43894	0.590801
PODXL2.Q9NZ53.OID21487.v1	Colorectal cancer	4	1.01	0.86	1.19	0.911626	150	43894	0.924232
PODXL2.Q9NZ53.OID21487.v1	Colorectal cancer	5	0.98	0.85	1.14	0.829937	188	43894	0.539114
PODXL2.Q9NZ53.OID21487.v1	Colorectal cancer	6	0.97	0.85	1.1	0.5956	237	43894	0.59276
PODXL2.Q9NZ53.OID21487.v1	Colorectal cancer	7	0.97	0.86	1.09	0.619432	278	43894	0.822523
PODXL2.Q9NZ53.OID21487.v1	Colorectal cancer	8	0.97	0.87	1.09	0.644777	338	43894	0.976668
PODXL2.Q9NZ53.OID21487.v1	Colorectal cancer	9	0.97	0.88	1.08	0.585279	385	43894	0.8087
PODXL2.Q9NZ53.OID21487.v1	Colorectal cancer	10	0.96	0.87	1.06	0.428088	434	43894	0.488809
PODXL2.Q9NZ53.OID21487.v1	Colorectal cancer	11	0.96	0.87	1.05	0.338258	468	43894	0.191344
PODXL2.Q9NZ53.OID21487.v1	Colorectal cancer	12	0.96	0.87	1.05	0.355662	473	43894	0.850413
PODXL2.Q9NZ53.OID21487.v1	Colorectal cancer	13	0.96	0.88	1.06	0.443597	475	43894	0.438026
PODXL2.Q9NZ53.OID21487.v1	Colorectal cancer	14	0.96	0.88	1.06	0.443597	475	43894	0.438026
PODXL2.Q9NZ53.OID21487.v1	Colorectal cancer	15	0.96	0.88	1.06	0.443597	475	43894	0.438026
PODXL2.Q9NZ53.OID21487.v1	Colorectal cancer	16	0.96	0.88	1.06	0.443597	475	43894	0.438026
PODXL2.Q9NZ53.OID21487.v1	Colorectal cancer	17	0.96	0.88	1.06	0.443597	475	43894	0.438026
SEZ6L.Q9BYH1.OID21488.v1	Colorectal cancer	1	0.96	0.67	1.39	0.846083	33	43894	0.460972
SEZ6L.Q9BYH1.OID21488.v1	Colorectal cancer	2	0.84	0.65	1.07	0.154717	74	43894	0.481382
SEZ6L.Q9BYH1.OID21488.v1	Colorectal cancer	3	0.85	0.69	1.03	0.103731	113	43894	0.958851
SEZ6L.Q9BYH1.OID21488.v1	Colorectal cancer	4	0.88	0.74	1.04	0.134478	150	43894	0.716259
SEZ6L.Q9BYH1.OID21488.v1	Colorectal cancer	5	0.86	0.74	1.01	0.066004	188	43894	0.785943
SEZ6L.Q9BYH1.OID21488.v1	Colorectal cancer	6	0.88	0.77	1.02	0.0826088	237	43894	0.353829
SEZ6L.Q9BYH1.OID21488.v1	Colorectal cancer	7	0.9	0.79	1.03	0.117062	278	43894	0.204604
SEZ6L.Q9BYH1.OID21488.v1	Colorectal cancer	8	0.96	0.85	1.08	0.487828	338	43894	0.0398167
SEZ6L.Q9BYH1.OID21488.v1	Colorectal cancer	9	0.98	0.87	1.09	0.653555	385	43894	0.0763518
SEZ6L.Q9BYH1.OID21488.v1	Colorectal cancer	10	1	0.9	1.11	0.983445	434	43894	0.16324
SEZ6L.Q9BYH1.OID21488.v1	Colorectal cancer	11	1.01	0.92	1.12	0.778565	468	43894	0.635096
SEZ6L.Q9BYH1.OID21488.v1	Colorectal cancer	12	1.01	0.92	1.12	0.830662	473	43894	0.698909
SEZ6L.Q9BYH1.OID21488.v1	Colorectal cancer	13	1.01	0.92	1.12	0.799745	475	43894	0.783862
SEZ6L.Q9BYH1.OID21488.v1	Colorectal cancer	14	1.01	0.92	1.12	0.799745	475	43894	0.783862
SEZ6L.Q9BYH1.OID21488.v1	Colorectal cancer	15	1.01	0.92	1.12	0.799745	475	43894	0.783862
SEZ6L.Q9BYH1.OID21488.v1	Colorectal cancer	16	1.01	0.92	1.12	0.799745	475	43894	0.783862
SEZ6L.Q9BYH1.OID21488.v1	Colorectal cancer	17	1.01	0.92	1.12	0.799745	475	43894	0.783862
MDK.P21741.OID21489.v1	Colorectal cancer	1	1.26	0.88	1.79	0.205924	33	43894	0.24804
MDK.P21741.OID21489.v1	Colorectal cancer	2	0.86	0.68	1.09	0.217316	74	43894	0.0022432
MDK.P21741.OID21489.v1	Colorectal cancer	3	0.84	0.69	1.02	0.0728608	113	43894	0.0461818
MDK.P21741.OID21489.v1	Colorectal cancer	4	0.91	0.77	1.07	0.255825	150	43894	0.896977
MDK.P21741.OID21489.v1	Colorectal cancer	5	0.93	0.8	1.08	0.313927	188	43894	0.775864
MDK.P21741.OID21489.v1	Colorectal cancer	6	0.89	0.78	1.02	0.0887505	237	43894	0.34654
MDK.P21741.OID21489.v1	Colorectal cancer	7	0.92	0.82	1.04	0.190041	278	43894	0.960809
MDK.P21741.OID21489.v1	Colorectal cancer	8	0.93	0.83	1.04	0.20515	338	43894	0.680086
MDK.P21741.OID21489.v1	Colorectal cancer	9	0.97	0.87	1.08	0.573505	385	43894	0.0827776
MDK.P21741.OID21489.v1	Colorectal cancer	10	1	0.9	1.1	0.962107	434	43894	0.311259
MDK.P21741.OID21489.v1	Colorectal cancer	11	1.01	0.92	1.11	0.840417	468	43894	0.588476
MDK.P21741.OID21489.v1	Colorectal cancer	12	1.01	0.92	1.11	0.808099	473	43894	0.358029
MDK.P21741.OID21489.v1	Colorectal cancer	13	1.02	0.93	1.12	0.688249	475	43894	0.0250541
MDK.P21741.OID21489.v1	Colorectal cancer	14	1.02	0.93	1.12	0.688249	475	43894	0.0250541
MDK.P21741.OID21489.v1	Colorectal cancer	15	1.02	0.93	1.12	0.688249	475	43894	0.0250541
MDK.P21741.OID21489.v1	Colorectal cancer	16	1.02	0.93	1.12	0.688249	475	43894	0.0250541
MDK.P21741.OID21489.v1	Colorectal cancer	17	1.02	0.93	1.12	0.688249	475	43894	0.0250541
NECTIN4.Q96NY8.OID21490.v1	Colorectal cancer	1	1.31	0.92	1.86	0.128033	33	43894	0.237245
NECTIN4.Q96NY8.OID21490.v1	Colorectal cancer	2	1.08	0.86	1.36	0.51408	74	43894	0.150433
NECTIN4.Q96NY8.OID21490.v1	Colorectal cancer	3	1.02	0.85	1.23	0.816187	113	43894	0.113654
NECTIN4.Q96NY8.OID21490.v1	Colorectal cancer	4	1.01	0.86	1.19	0.888762	150	43894	0.166391
NECTIN4.Q96NY8.OID21490.v1	Colorectal cancer	5	1	0.87	1.16	0.949655	188	43894	0.205217
NECTIN4.Q96NY8.OID21490.v1	Colorectal cancer	6	1.02	0.9	1.16	0.749644	237	43894	0.399453
NECTIN4.Q96NY8.OID21490.v1	Colorectal cancer	7	1.03	0.91	1.16	0.637923	278	43894	0.42732
NECTIN4.Q96NY8.OID21490.v1	Colorectal cancer	8	1.03	0.93	1.15	0.540538	338	43894	0.82518
NECTIN4.Q96NY8.OID21490.v1	Colorectal cancer	9	1.09	0.98	1.2	0.114639	385	43894	0.0798716
NECTIN4.Q96NY8.OID21490.v1	Colorectal cancer	10	1.07	0.97	1.18	0.147852	434	43894	0.869971
NECTIN4.Q96NY8.OID21490.v1	Colorectal cancer	11	1.07	0.97	1.17	0.177649	468	43894	0.220401
NECTIN4.Q96NY8.OID21490.v1	Colorectal cancer	12	1.06	0.96	1.16	0.256012	473	43894	0.0295195
NECTIN4.Q96NY8.OID21490.v1	Colorectal cancer	13	1.06	0.96	1.16	0.256732	475	43894	0.0390451
NECTIN4.Q96NY8.OID21490.v1	Colorectal cancer	14	1.06	0.96	1.16	0.256732	475	43894	0.0390451
NECTIN4.Q96NY8.OID21490.v1	Colorectal cancer	15	1.06	0.96	1.16	0.256732	475	43894	0.0390451
NECTIN4.Q96NY8.OID21490.v1	Colorectal cancer	16	1.06	0.96	1.16	0.256732	475	43894	0.0390451
NECTIN4.Q96NY8.OID21490.v1	Colorectal cancer	17	1.06	0.96	1.16	0.256732	475	43894	0.0390451
FLT4.P35916.OID21491.v1	Colorectal cancer	1	1.16	0.81	1.66	0.40295	33	43894	0.374354
FLT4.P35916.OID21491.v1	Colorectal cancer	2	1.15	0.9	1.46	0.255149	74	43894	0.735137
FLT4.P35916.OID21491.v1	Colorectal cancer	3	1.04	0.85	1.26	0.722892	113	43894	0.311529
FLT4.P35916.OID21491.v1	Colorectal cancer	4	0.99	0.84	1.17	0.886788	150	43894	0.269423
FLT4.P35916.OID21491.v1	Colorectal cancer	5	0.93	0.81	1.08	0.367962	188	43894	0.0675377
FLT4.P35916.OID21491.v1	Colorectal cancer	6	0.9	0.79	1.03	0.117032	237	43894	0.0189364
FLT4.P35916.OID21491.v1	Colorectal cancer	7	0.94	0.83	1.06	0.290033	278	43894	0.436006
FLT4.P35916.OID21491.v1	Colorectal cancer	8	0.93	0.83	1.04	0.213845	338	43894	0.687601
FLT4.P35916.OID21491.v1	Colorectal cancer	9	0.97	0.88	1.08	0.606416	385	43894	0.207109
FLT4.P35916.OID21491.v1	Colorectal cancer	10	0.97	0.88	1.07	0.578257	434	43894	0.0511263
FLT4.P35916.OID21491.v1	Colorectal cancer	11	0.97	0.88	1.06	0.511404	468	43894	0.555055
FLT4.P35916.OID21491.v1	Colorectal cancer	12	0.98	0.9	1.08	0.74117	473	43894	0.115046
FLT4.P35916.OID21491.v1	Colorectal cancer	13	0.98	0.89	1.08	0.73174	475	43894	0.0756938
FLT4.P35916.OID21491.v1	Colorectal cancer	14	0.98	0.89	1.08	0.73174	475	43894	0.0756938
FLT4.P35916.OID21491.v1	Colorectal cancer	15	0.98	0.89	1.08	0.73174	475	43894	0.0756938
FLT4.P35916.OID21491.v1	Colorectal cancer	16	0.98	0.89	1.08	0.73174	475	43894	0.0756938
FLT4.P35916.OID21491.v1	Colorectal cancer	17	0.98	0.89	1.08	0.73174	475	43894	0.0756938
MANSC1.Q9H8J5.OID21492.v1	Colorectal cancer	1	1.1	0.78	1.56	0.592297	33	43894	0.228278
MANSC1.Q9H8J5.OID21492.v1	Colorectal cancer	2	0.94	0.75	1.19	0.609621	74	43894	0.138464
MANSC1.Q9H8J5.OID21492.v1	Colorectal cancer	3	0.89	0.74	1.07	0.224675	113	43894	0.216862
MANSC1.Q9H8J5.OID21492.v1	Colorectal cancer	4	0.94	0.8	1.1	0.439216	150	43894	0.966137
MANSC1.Q9H8J5.OID21492.v1	Colorectal cancer	5	0.96	0.83	1.11	0.54301	188	43894	0.741752
MANSC1.Q9H8J5.OID21492.v1	Colorectal cancer	6	0.97	0.85	1.11	0.686303	237	43894	0.611052
MANSC1.Q9H8J5.OID21492.v1	Colorectal cancer	7	0.97	0.86	1.09	0.615981	278	43894	0.868676
MANSC1.Q9H8J5.OID21492.v1	Colorectal cancer	8	0.97	0.87	1.08	0.568143	338	43894	0.720793
MANSC1.Q9H8J5.OID21492.v1	Colorectal cancer	9	0.97	0.88	1.08	0.622955	385	43894	0.632579
MANSC1.Q9H8J5.OID21492.v1	Colorectal cancer	10	0.96	0.87	1.06	0.380883	434	43894	0.697271
MANSC1.Q9H8J5.OID21492.v1	Colorectal cancer	11	0.95	0.87	1.05	0.304447	468	43894	0.228139
MANSC1.Q9H8J5.OID21492.v1	Colorectal cancer	12	0.95	0.87	1.05	0.311792	473	43894	0.477193
MANSC1.Q9H8J5.OID21492.v1	Colorectal cancer	13	0.95	0.86	1.04	0.252637	475	43894	0.108402
MANSC1.Q9H8J5.OID21492.v1	Colorectal cancer	14	0.95	0.86	1.04	0.252637	475	43894	0.108402
MANSC1.Q9H8J5.OID21492.v1	Colorectal cancer	15	0.95	0.86	1.04	0.252637	475	43894	0.108402
MANSC1.Q9H8J5.OID21492.v1	Colorectal cancer	16	0.95	0.86	1.04	0.252637	475	43894	0.108402
MANSC1.Q9H8J5.OID21492.v1	Colorectal cancer	17	0.95	0.86	1.04	0.252637	475	43894	0.108402
TGFBR2.P37173.OID21493.v1	Colorectal cancer	1	1.38	0.95	2.02	0.0920583	33	43894	0.414672
TGFBR2.P37173.OID21493.v1	Colorectal cancer	2	1	0.78	1.29	0.976456	74	43894	0.112264
TGFBR2.P37173.OID21493.v1	Colorectal cancer	3	1.02	0.83	1.25	0.857329	113	43894	0.313969
TGFBR2.P37173.OID21493.v1	Colorectal cancer	4	1.05	0.88	1.26	0.588204	150	43894	0.954051
TGFBR2.P37173.OID21493.v1	Colorectal cancer	5	1.03	0.88	1.21	0.716356	188	43894	0.83843
TGFBR2.P37173.OID21493.v1	Colorectal cancer	6	1.03	0.89	1.18	0.731715	237	43894	0.346338
TGFBR2.P37173.OID21493.v1	Colorectal cancer	7	1.02	0.9	1.17	0.748962	278	43894	0.249799
TGFBR2.P37173.OID21493.v1	Colorectal cancer	8	1.06	0.94	1.19	0.359486	338	43894	0.610911
TGFBR2.P37173.OID21493.v1	Colorectal cancer	9	1.09	0.98	1.22	0.125466	385	43894	0.109284
TGFBR2.P37173.OID21493.v1	Colorectal cancer	10	1.09	0.98	1.21	0.127116	434	43894	0.18709
TGFBR2.P37173.OID21493.v1	Colorectal cancer	11	1.07	0.97	1.19	0.17499	468	43894	0.192014
TGFBR2.P37173.OID21493.v1	Colorectal cancer	12	1.07	0.97	1.19	0.171524	473	43894	0.0214466
TGFBR2.P37173.OID21493.v1	Colorectal cancer	13	1.07	0.96	1.18	0.214268	475	43894	0.0550481
TGFBR2.P37173.OID21493.v1	Colorectal cancer	14	1.07	0.96	1.18	0.214268	475	43894	0.0550481
TGFBR2.P37173.OID21493.v1	Colorectal cancer	15	1.07	0.96	1.18	0.214268	475	43894	0.0550481
TGFBR2.P37173.OID21493.v1	Colorectal cancer	16	1.07	0.96	1.18	0.214268	475	43894	0.0550481
TGFBR2.P37173.OID21493.v1	Colorectal cancer	17	1.07	0.96	1.18	0.214268	475	43894	0.0550481
NELL1.Q92832.OID21494.v1	Colorectal cancer	1	0.99	0.71	1.39	0.95808	33	43894	0.00562832
NELL1.Q92832.OID21494.v1	Colorectal cancer	2	1.05	0.84	1.32	0.671964	74	43894	0.26357
NELL1.Q92832.OID21494.v1	Colorectal cancer	3	1.01	0.84	1.21	0.921699	113	43894	0.374792
NELL1.Q92832.OID21494.v1	Colorectal cancer	4	0.97	0.83	1.14	0.750403	150	43894	0.981867
NELL1.Q92832.OID21494.v1	Colorectal cancer	5	1.05	0.91	1.21	0.528935	188	43894	0.189946
NELL1.Q92832.OID21494.v1	Colorectal cancer	6	1	0.88	1.13	0.980942	237	43894	0.747691
NELL1.Q92832.OID21494.v1	Colorectal cancer	7	1.05	0.93	1.18	0.450445	278	43894	0.122
NELL1.Q92832.OID21494.v1	Colorectal cancer	8	1.06	0.96	1.18	0.259249	338	43894	0.151681
NELL1.Q92832.OID21494.v1	Colorectal cancer	9	1.04	0.94	1.15	0.451767	385	43894	0.887901
NELL1.Q92832.OID21494.v1	Colorectal cancer	10	1.01	0.92	1.11	0.800083	434	43894	0.0485542
NELL1.Q92832.OID21494.v1	Colorectal cancer	11	1	0.91	1.09	0.936795	468	43894	0.149104
NELL1.Q92832.OID21494.v1	Colorectal cancer	12	0.98	0.9	1.07	0.684914	473	43894	0.0161911
NELL1.Q92832.OID21494.v1	Colorectal cancer	13	0.98	0.9	1.07	0.67108	475	43894	0.0146282
NELL1.Q92832.OID21494.v1	Colorectal cancer	14	0.98	0.9	1.07	0.67108	475	43894	0.0146282
NELL1.Q92832.OID21494.v1	Colorectal cancer	15	0.98	0.9	1.07	0.67108	475	43894	0.0146282
NELL1.Q92832.OID21494.v1	Colorectal cancer	16	0.98	0.9	1.07	0.67108	475	43894	0.0146282
NELL1.Q92832.OID21494.v1	Colorectal cancer	17	0.98	0.9	1.07	0.67108	475	43894	0.0146282
TXNDC15.Q96J42.OID21495.v1	Colorectal cancer	1	1.02	0.72	1.43	0.914534	33	43894	0.114367
TXNDC15.Q96J42.OID21495.v1	Colorectal cancer	2	0.96	0.76	1.2	0.708218	74	43894	0.814657
TXNDC15.Q96J42.OID21495.v1	Colorectal cancer	3	0.88	0.73	1.05	0.158286	113	43894	0.238892
TXNDC15.Q96J42.OID21495.v1	Colorectal cancer	4	0.92	0.78	1.08	0.302551	150	43894	0.948853
TXNDC15.Q96J42.OID21495.v1	Colorectal cancer	5	0.9	0.78	1.04	0.150487	188	43894	0.767347
TXNDC15.Q96J42.OID21495.v1	Colorectal cancer	6	0.91	0.8	1.03	0.148049	237	43894	0.869469
TXNDC15.Q96J42.OID21495.v1	Colorectal cancer	7	0.9	0.8	1.01	0.0682741	278	43894	0.598984
TXNDC15.Q96J42.OID21495.v1	Colorectal cancer	8	0.89	0.8	0.99	0.0302381	338	43894	0.635758
TXNDC15.Q96J42.OID21495.v1	Colorectal cancer	9	0.91	0.82	1.01	0.0708569	385	43894	0.692026
TXNDC15.Q96J42.OID21495.v1	Colorectal cancer	10	0.92	0.84	1.01	0.0965045	434	43894	0.649919
TXNDC15.Q96J42.OID21495.v1	Colorectal cancer	11	0.92	0.84	1.01	0.0733074	468	43894	0.328814
TXNDC15.Q96J42.OID21495.v1	Colorectal cancer	12	0.92	0.84	1.01	0.0745731	473	43894	0.201746
TXNDC15.Q96J42.OID21495.v1	Colorectal cancer	13	0.93	0.85	1.02	0.116629	475	43894	0.306749
TXNDC15.Q96J42.OID21495.v1	Colorectal cancer	14	0.93	0.85	1.02	0.116629	475	43894	0.306749
TXNDC15.Q96J42.OID21495.v1	Colorectal cancer	15	0.93	0.85	1.02	0.116629	475	43894	0.306749
TXNDC15.Q96J42.OID21495.v1	Colorectal cancer	16	0.93	0.85	1.02	0.116629	475	43894	0.306749
TXNDC15.Q96J42.OID21495.v1	Colorectal cancer	17	0.93	0.85	1.02	0.116629	475	43894	0.306749
TEK.Q02763.OID21496.v1	Colorectal cancer	1	0.92	0.65	1.29	0.612684	33	43894	0.825752
TEK.Q02763.OID21496.v1	Colorectal cancer	2	0.85	0.68	1.07	0.164261	74	43894	0.536671
TEK.Q02763.OID21496.v1	Colorectal cancer	3	0.9	0.75	1.09	0.274263	113	43894	0.6011
TEK.Q02763.OID21496.v1	Colorectal cancer	4	0.9	0.76	1.06	0.19367	150	43894	0.548473
TEK.Q02763.OID21496.v1	Colorectal cancer	5	0.92	0.79	1.06	0.235648	188	43894	0.515354
TEK.Q02763.OID21496.v1	Colorectal cancer	6	0.92	0.81	1.05	0.220059	237	43894	0.538683
TEK.Q02763.OID21496.v1	Colorectal cancer	7	0.93	0.83	1.05	0.249648	278	43894	0.396287
TEK.Q02763.OID21496.v1	Colorectal cancer	8	0.96	0.86	1.06	0.404689	338	43894	0.106242
TEK.Q02763.OID21496.v1	Colorectal cancer	9	0.96	0.87	1.06	0.419254	385	43894	0.164776
TEK.Q02763.OID21496.v1	Colorectal cancer	10	0.96	0.87	1.05	0.370166	434	43894	0.249067
TEK.Q02763.OID21496.v1	Colorectal cancer	11	0.96	0.87	1.05	0.346462	468	43894	0.822409
TEK.Q02763.OID21496.v1	Colorectal cancer	12	0.95	0.87	1.04	0.247278	473	43894	0.358914
TEK.Q02763.OID21496.v1	Colorectal cancer	13	0.95	0.87	1.04	0.311799	475	43894	0.942982
TEK.Q02763.OID21496.v1	Colorectal cancer	14	0.95	0.87	1.04	0.311799	475	43894	0.942982
TEK.Q02763.OID21496.v1	Colorectal cancer	15	0.95	0.87	1.04	0.311799	475	43894	0.942982
TEK.Q02763.OID21496.v1	Colorectal cancer	16	0.95	0.87	1.04	0.311799	475	43894	0.942982
TEK.Q02763.OID21496.v1	Colorectal cancer	17	0.95	0.87	1.04	0.311799	475	43894	0.942982
KDR.P35968.OID21497.v1	Colorectal cancer	1	0.81	0.57	1.15	0.242392	33	43894	0.532617
KDR.P35968.OID21497.v1	Colorectal cancer	2	0.82	0.65	1.04	0.0962474	74	43894	0.592622
KDR.P35968.OID21497.v1	Colorectal cancer	3	0.85	0.7	1.03	0.0890002	113	43894	0.419123
KDR.P35968.OID21497.v1	Colorectal cancer	4	0.89	0.75	1.05	0.154733	150	43894	0.119482
KDR.P35968.OID21497.v1	Colorectal cancer	5	0.89	0.77	1.03	0.127122	188	43894	0.274972
KDR.P35968.OID21497.v1	Colorectal cancer	6	0.86	0.76	0.99	0.0302294	237	43894	0.834849
KDR.P35968.OID21497.v1	Colorectal cancer	7	0.95	0.84	1.07	0.425709	278	43894	0.00993963
KDR.P35968.OID21497.v1	Colorectal cancer	8	0.95	0.85	1.06	0.34236	338	43894	0.0712766
KDR.P35968.OID21497.v1	Colorectal cancer	9	0.99	0.89	1.1	0.862495	385	43894	0.00533838
KDR.P35968.OID21497.v1	Colorectal cancer	10	0.99	0.9	1.09	0.804274	434	43894	0.392358
KDR.P35968.OID21497.v1	Colorectal cancer	11	0.99	0.9	1.08	0.795651	468	43894	0.697235
KDR.P35968.OID21497.v1	Colorectal cancer	12	0.99	0.9	1.09	0.900563	473	43894	0.770515
KDR.P35968.OID21497.v1	Colorectal cancer	13	1	0.91	1.1	0.985714	475	43894	0.29939
KDR.P35968.OID21497.v1	Colorectal cancer	14	1	0.91	1.1	0.985714	475	43894	0.29939
KDR.P35968.OID21497.v1	Colorectal cancer	15	1	0.91	1.1	0.985714	475	43894	0.29939
KDR.P35968.OID21497.v1	Colorectal cancer	16	1	0.91	1.1	0.985714	475	43894	0.29939
KDR.P35968.OID21497.v1	Colorectal cancer	17	1	0.91	1.1	0.985714	475	43894	0.29939
NT5E.P21589.OID21498.v1	Colorectal cancer	1	0.78	0.55	1.1	0.160523	33	43894	0.931654
NT5E.P21589.OID21498.v1	Colorectal cancer	2	0.89	0.7	1.13	0.33147	74	43894	0.173756
NT5E.P21589.OID21498.v1	Colorectal cancer	3	0.82	0.68	0.99	0.0372734	113	43894	0.875238
NT5E.P21589.OID21498.v1	Colorectal cancer	4	0.87	0.74	1.03	0.107929	150	43894	0.208032
NT5E.P21589.OID21498.v1	Colorectal cancer	5	0.95	0.82	1.11	0.529169	188	43894	0.006539
NT5E.P21589.OID21498.v1	Colorectal cancer	6	0.94	0.83	1.08	0.394246	237	43894	0.106452
NT5E.P21589.OID21498.v1	Colorectal cancer	7	0.98	0.87	1.11	0.754174	278	43894	0.0301275
NT5E.P21589.OID21498.v1	Colorectal cancer	8	0.97	0.86	1.08	0.527129	338	43894	0.205942
NT5E.P21589.OID21498.v1	Colorectal cancer	9	0.99	0.89	1.1	0.846884	385	43894	0.0720612
NT5E.P21589.OID21498.v1	Colorectal cancer	10	0.99	0.9	1.09	0.866623	434	43894	0.249503
NT5E.P21589.OID21498.v1	Colorectal cancer	11	0.99	0.9	1.09	0.907435	468	43894	0.641062
NT5E.P21589.OID21498.v1	Colorectal cancer	12	1	0.91	1.1	0.971783	473	43894	0.950555
NT5E.P21589.OID21498.v1	Colorectal cancer	13	1	0.91	1.09	0.916297	475	43894	0.474265
NT5E.P21589.OID21498.v1	Colorectal cancer	14	1	0.91	1.09	0.916297	475	43894	0.474265
NT5E.P21589.OID21498.v1	Colorectal cancer	15	1	0.91	1.09	0.916297	475	43894	0.474265
NT5E.P21589.OID21498.v1	Colorectal cancer	16	1	0.91	1.09	0.916297	475	43894	0.474265
NT5E.P21589.OID21498.v1	Colorectal cancer	17	1	0.91	1.09	0.916297	475	43894	0.474265
KLK1.P06870.OID21499.v1	Colorectal cancer	1	0.99	0.7	1.4	0.963362	33	43894	0.117201
KLK1.P06870.OID21499.v1	Colorectal cancer	2	1.02	0.81	1.29	0.844637	74	43894	0.295625
KLK1.P06870.OID21499.v1	Colorectal cancer	3	0.91	0.76	1.1	0.333626	113	43894	0.614672
KLK1.P06870.OID21499.v1	Colorectal cancer	4	0.96	0.82	1.13	0.622421	150	43894	0.624078
KLK1.P06870.OID21499.v1	Colorectal cancer	5	1.06	0.92	1.22	0.440163	188	43894	0.0188571
KLK1.P06870.OID21499.v1	Colorectal cancer	6	1.02	0.89	1.16	0.803439	237	43894	0.405246
KLK1.P06870.OID21499.v1	Colorectal cancer	7	1.06	0.94	1.2	0.306673	278	43894	0.0883882
KLK1.P06870.OID21499.v1	Colorectal cancer	8	1.06	0.95	1.18	0.286889	338	43894	0.330081
KLK1.P06870.OID21499.v1	Colorectal cancer	9	1.08	0.97	1.19	0.148461	385	43894	0.209486
KLK1.P06870.OID21499.v1	Colorectal cancer	10	1.1	1	1.21	0.0446011	434	43894	0.628169
KLK1.P06870.OID21499.v1	Colorectal cancer	11	1.1	1.01	1.21	0.0371427	468	43894	0.888004
KLK1.P06870.OID21499.v1	Colorectal cancer	12	1.1	1	1.2	0.0475	473	43894	0.480117
KLK1.P06870.OID21499.v1	Colorectal cancer	13	1.1	1	1.2	0.0450344	475	43894	0.717166
KLK1.P06870.OID21499.v1	Colorectal cancer	14	1.1	1	1.2	0.0450344	475	43894	0.717166
KLK1.P06870.OID21499.v1	Colorectal cancer	15	1.1	1	1.2	0.0450344	475	43894	0.717166
KLK1.P06870.OID21499.v1	Colorectal cancer	16	1.1	1	1.2	0.0450344	475	43894	0.717166
KLK1.P06870.OID21499.v1	Colorectal cancer	17	1.1	1	1.2	0.0450344	475	43894	0.717166
CTSF.Q9UBX1.OID21500.v1	Colorectal cancer	1	0.86	0.6	1.23	0.401193	33	43894	0.316331
CTSF.Q9UBX1.OID21500.v1	Colorectal cancer	2	1	0.79	1.27	0.992253	74	43894	0.471047
CTSF.Q9UBX1.OID21500.v1	Colorectal cancer	3	0.97	0.8	1.18	0.736452	113	43894	0.886989
CTSF.Q9UBX1.OID21500.v1	Colorectal cancer	4	0.92	0.77	1.09	0.320104	150	43894	0.537801
CTSF.Q9UBX1.OID21500.v1	Colorectal cancer	5	0.94	0.81	1.09	0.420424	188	43894	0.715699
CTSF.Q9UBX1.OID21500.v1	Colorectal cancer	6	0.98	0.86	1.12	0.78393	237	43894	0.269458
CTSF.Q9UBX1.OID21500.v1	Colorectal cancer	7	0.97	0.86	1.1	0.637957	278	43894	0.589371
CTSF.Q9UBX1.OID21500.v1	Colorectal cancer	8	0.98	0.87	1.09	0.699685	338	43894	0.815866
CTSF.Q9UBX1.OID21500.v1	Colorectal cancer	9	1.02	0.91	1.13	0.771315	385	43894	0.113728
CTSF.Q9UBX1.OID21500.v1	Colorectal cancer	10	1.02	0.92	1.12	0.73065	434	43894	0.972052
CTSF.Q9UBX1.OID21500.v1	Colorectal cancer	11	1.02	0.93	1.12	0.719712	468	43894	0.89298
CTSF.Q9UBX1.OID21500.v1	Colorectal cancer	12	1.01	0.92	1.11	0.846923	473	43894	0.552448
CTSF.Q9UBX1.OID21500.v1	Colorectal cancer	13	1.01	0.92	1.11	0.811591	475	43894	0.804129
CTSF.Q9UBX1.OID21500.v1	Colorectal cancer	14	1.01	0.92	1.11	0.811591	475	43894	0.804129
CTSF.Q9UBX1.OID21500.v1	Colorectal cancer	15	1.01	0.92	1.11	0.811591	475	43894	0.804129
CTSF.Q9UBX1.OID21500.v1	Colorectal cancer	16	1.01	0.92	1.11	0.811591	475	43894	0.804129
CTSF.Q9UBX1.OID21500.v1	Colorectal cancer	17	1.01	0.92	1.11	0.811591	475	43894	0.804129
CIAPIN1.Q6FI81.OID21501.v1	Colorectal cancer	1	1.38	0.98	1.96	0.0679099	33	43894	0.892153
CIAPIN1.Q6FI81.OID21501.v1	Colorectal cancer	2	1.08	0.85	1.36	0.524122	74	43894	0.0745654
CIAPIN1.Q6FI81.OID21501.v1	Colorectal cancer	3	0.97	0.8	1.17	0.725047	113	43894	0.0561986
CIAPIN1.Q6FI81.OID21501.v1	Colorectal cancer	4	1	0.85	1.17	0.978259	150	43894	0.497208
CIAPIN1.Q6FI81.OID21501.v1	Colorectal cancer	5	0.95	0.82	1.1	0.458606	188	43894	0.162907
CIAPIN1.Q6FI81.OID21501.v1	Colorectal cancer	6	0.94	0.83	1.07	0.362786	237	43894	0.241016
CIAPIN1.Q6FI81.OID21501.v1	Colorectal cancer	7	1	0.88	1.12	0.954746	278	43894	0.589118
CIAPIN1.Q6FI81.OID21501.v1	Colorectal cancer	8	1.02	0.91	1.14	0.742677	338	43894	0.272481
CIAPIN1.Q6FI81.OID21501.v1	Colorectal cancer	9	1.04	0.94	1.16	0.39929	385	43894	0.0935756
CIAPIN1.Q6FI81.OID21501.v1	Colorectal cancer	10	1.05	0.95	1.16	0.315669	434	43894	0.370377
CIAPIN1.Q6FI81.OID21501.v1	Colorectal cancer	11	1.04	0.95	1.14	0.382532	468	43894	0.598945
CIAPIN1.Q6FI81.OID21501.v1	Colorectal cancer	12	1.05	0.96	1.15	0.285344	473	43894	0.305238
CIAPIN1.Q6FI81.OID21501.v1	Colorectal cancer	13	1.05	0.96	1.15	0.283931	475	43894	0.255789
CIAPIN1.Q6FI81.OID21501.v1	Colorectal cancer	14	1.05	0.96	1.15	0.283931	475	43894	0.255789
CIAPIN1.Q6FI81.OID21501.v1	Colorectal cancer	15	1.05	0.96	1.15	0.283931	475	43894	0.255789
CIAPIN1.Q6FI81.OID21501.v1	Colorectal cancer	16	1.05	0.96	1.15	0.283931	475	43894	0.255789
CIAPIN1.Q6FI81.OID21501.v1	Colorectal cancer	17	1.05	0.96	1.15	0.283931	475	43894	0.255789
ADAMTS8.Q9UP79.OID21502.v1	Colorectal cancer	1	0.77	0.55	1.09	0.145524	33	43894	0.10005
ADAMTS8.Q9UP79.OID21502.v1	Colorectal cancer	2	0.92	0.73	1.16	0.462553	74	43894	0.062549
ADAMTS8.Q9UP79.OID21502.v1	Colorectal cancer	3	0.93	0.77	1.13	0.478729	113	43894	0.35843
ADAMTS8.Q9UP79.OID21502.v1	Colorectal cancer	4	1	0.85	1.18	0.988562	150	43894	0.105768
ADAMTS8.Q9UP79.OID21502.v1	Colorectal cancer	5	0.99	0.86	1.15	0.926755	188	43894	0.266016
ADAMTS8.Q9UP79.OID21502.v1	Colorectal cancer	6	1.02	0.9	1.16	0.756756	237	43894	0.0959923
ADAMTS8.Q9UP79.OID21502.v1	Colorectal cancer	7	1.05	0.93	1.18	0.455962	278	43894	0.0788298
ADAMTS8.Q9UP79.OID21502.v1	Colorectal cancer	8	1.04	0.93	1.16	0.517679	338	43894	0.50056
ADAMTS8.Q9UP79.OID21502.v1	Colorectal cancer	9	1.05	0.94	1.16	0.380957	385	43894	0.663861
ADAMTS8.Q9UP79.OID21502.v1	Colorectal cancer	10	1.06	0.96	1.17	0.250364	434	43894	0.0644294
ADAMTS8.Q9UP79.OID21502.v1	Colorectal cancer	11	1.04	0.95	1.15	0.388915	468	43894	0.653817
ADAMTS8.Q9UP79.OID21502.v1	Colorectal cancer	12	1.05	0.96	1.16	0.268953	473	43894	0.340883
ADAMTS8.Q9UP79.OID21502.v1	Colorectal cancer	13	1.06	0.96	1.16	0.232935	475	43894	0.133928
ADAMTS8.Q9UP79.OID21502.v1	Colorectal cancer	14	1.06	0.96	1.16	0.232935	475	43894	0.133928
ADAMTS8.Q9UP79.OID21502.v1	Colorectal cancer	15	1.06	0.96	1.16	0.232935	475	43894	0.133928
ADAMTS8.Q9UP79.OID21502.v1	Colorectal cancer	16	1.06	0.96	1.16	0.232935	475	43894	0.133928
ADAMTS8.Q9UP79.OID21502.v1	Colorectal cancer	17	1.06	0.96	1.16	0.232935	475	43894	0.133928
SIAE.Q9HAT2.OID21503.v1	Colorectal cancer	1	1.36	0.95	1.95	0.0894715	33	43894	0.948739
SIAE.Q9HAT2.OID21503.v1	Colorectal cancer	2	1.07	0.84	1.36	0.585778	74	43894	0.185679
SIAE.Q9HAT2.OID21503.v1	Colorectal cancer	3	0.96	0.8	1.17	0.713115	113	43894	0.148343
SIAE.Q9HAT2.OID21503.v1	Colorectal cancer	4	0.98	0.83	1.16	0.844827	150	43894	0.56638
SIAE.Q9HAT2.OID21503.v1	Colorectal cancer	5	0.99	0.86	1.15	0.945207	188	43894	0.773647
SIAE.Q9HAT2.OID21503.v1	Colorectal cancer	6	0.97	0.85	1.11	0.651271	237	43894	0.297011
SIAE.Q9HAT2.OID21503.v1	Colorectal cancer	7	1	0.88	1.13	0.995779	278	43894	0.813538
SIAE.Q9HAT2.OID21503.v1	Colorectal cancer	8	0.99	0.88	1.1	0.800223	338	43894	0.765554
SIAE.Q9HAT2.OID21503.v1	Colorectal cancer	9	1.01	0.91	1.13	0.781695	385	43894	0.387573
SIAE.Q9HAT2.OID21503.v1	Colorectal cancer	10	1.03	0.93	1.14	0.566374	434	43894	0.577971
SIAE.Q9HAT2.OID21503.v1	Colorectal cancer	11	1.04	0.94	1.14	0.433319	468	43894	0.930655
SIAE.Q9HAT2.OID21503.v1	Colorectal cancer	12	1.04	0.95	1.15	0.380588	473	43894	0.264208
SIAE.Q9HAT2.OID21503.v1	Colorectal cancer	13	1.05	0.95	1.15	0.357682	475	43894	0.124158
SIAE.Q9HAT2.OID21503.v1	Colorectal cancer	14	1.05	0.95	1.15	0.357682	475	43894	0.124158
SIAE.Q9HAT2.OID21503.v1	Colorectal cancer	15	1.05	0.95	1.15	0.357682	475	43894	0.124158
SIAE.Q9HAT2.OID21503.v1	Colorectal cancer	16	1.05	0.95	1.15	0.357682	475	43894	0.124158
SIAE.Q9HAT2.OID21503.v1	Colorectal cancer	17	1.05	0.95	1.15	0.357682	475	43894	0.124158
IL13RA1.P78552.OID21504.v1	Colorectal cancer	1	1.09	0.78	1.53	0.612243	33	43894	0.278516
IL13RA1.P78552.OID21504.v1	Colorectal cancer	2	0.94	0.74	1.19	0.602663	74	43894	0.546018
IL13RA1.P78552.OID21504.v1	Colorectal cancer	3	0.91	0.76	1.1	0.354418	113	43894	0.503925
IL13RA1.P78552.OID21504.v1	Colorectal cancer	4	0.93	0.79	1.1	0.41112	150	43894	0.945196
IL13RA1.P78552.OID21504.v1	Colorectal cancer	5	0.95	0.82	1.09	0.450823	188	43894	0.75616
IL13RA1.P78552.OID21504.v1	Colorectal cancer	6	0.94	0.82	1.07	0.360095	237	43894	0.849721
IL13RA1.P78552.OID21504.v1	Colorectal cancer	7	0.96	0.85	1.09	0.543624	278	43894	0.652551
IL13RA1.P78552.OID21504.v1	Colorectal cancer	8	0.92	0.83	1.03	0.163716	338	43894	0.665098
IL13RA1.P78552.OID21504.v1	Colorectal cancer	9	0.99	0.89	1.1	0.821897	385	43894	0.0493174
IL13RA1.P78552.OID21504.v1	Colorectal cancer	10	0.98	0.89	1.08	0.757901	434	43894	0.48073
IL13RA1.P78552.OID21504.v1	Colorectal cancer	11	0.99	0.9	1.09	0.874278	468	43894	0.972037
IL13RA1.P78552.OID21504.v1	Colorectal cancer	12	0.98	0.89	1.08	0.690846	473	43894	0.264006
IL13RA1.P78552.OID21504.v1	Colorectal cancer	13	0.98	0.9	1.08	0.730835	475	43894	0.960077
IL13RA1.P78552.OID21504.v1	Colorectal cancer	14	0.98	0.9	1.08	0.730835	475	43894	0.960077
IL13RA1.P78552.OID21504.v1	Colorectal cancer	15	0.98	0.9	1.08	0.730835	475	43894	0.960077
IL13RA1.P78552.OID21504.v1	Colorectal cancer	16	0.98	0.9	1.08	0.730835	475	43894	0.960077
IL13RA1.P78552.OID21504.v1	Colorectal cancer	17	0.98	0.9	1.08	0.730835	475	43894	0.960077
WFDC2.Q14508.OID21505.v1	Colorectal cancer	1	1.65	1.08	2.51	0.020208	33	43894	0.311669
WFDC2.Q14508.OID21505.v1	Colorectal cancer	2	1.21	0.91	1.61	0.182404	74	43894	0.187138
WFDC2.Q14508.OID21505.v1	Colorectal cancer	3	1.07	0.85	1.34	0.588277	113	43894	0.0356926
WFDC2.Q14508.OID21505.v1	Colorectal cancer	4	1.04	0.85	1.27	0.704457	150	43894	0.0570661
WFDC2.Q14508.OID21505.v1	Colorectal cancer	5	1.04	0.87	1.24	0.667848	188	43894	0.261156
WFDC2.Q14508.OID21505.v1	Colorectal cancer	6	1.06	0.9	1.24	0.49921	237	43894	0.232792
WFDC2.Q14508.OID21505.v1	Colorectal cancer	7	1.08	0.94	1.26	0.273965	278	43894	0.254168
WFDC2.Q14508.OID21505.v1	Colorectal cancer	8	1.07	0.94	1.22	0.318917	338	43894	0.331292
WFDC2.Q14508.OID21505.v1	Colorectal cancer	9	1.1	0.98	1.25	0.114698	385	43894	0.534584
WFDC2.Q14508.OID21505.v1	Colorectal cancer	10	1.12	1	1.26	0.058074	434	43894	0.832894
WFDC2.Q14508.OID21505.v1	Colorectal cancer	11	1.1	0.98	1.23	0.106098	468	43894	0.00913229
WFDC2.Q14508.OID21505.v1	Colorectal cancer	12	1.09	0.98	1.22	0.1241	473	43894	0.00277661
WFDC2.Q14508.OID21505.v1	Colorectal cancer	13	1.09	0.98	1.22	0.124492	475	43894	0.0890881
WFDC2.Q14508.OID21505.v1	Colorectal cancer	14	1.09	0.98	1.22	0.124492	475	43894	0.0890881
WFDC2.Q14508.OID21505.v1	Colorectal cancer	15	1.09	0.98	1.22	0.124492	475	43894	0.0890881
WFDC2.Q14508.OID21505.v1	Colorectal cancer	16	1.09	0.98	1.22	0.124492	475	43894	0.0890881
WFDC2.Q14508.OID21505.v1	Colorectal cancer	17	1.09	0.98	1.22	0.124492	475	43894	0.0890881
SNAP29.O95721.OID21506.v1	Colorectal cancer	1	1.34	0.95	1.89	0.0941017	33	43894	0.699757
SNAP29.O95721.OID21506.v1	Colorectal cancer	2	1.05	0.83	1.32	0.700258	74	43894	0.0454238
SNAP29.O95721.OID21506.v1	Colorectal cancer	3	1.01	0.84	1.21	0.930876	113	43894	0.240575
SNAP29.O95721.OID21506.v1	Colorectal cancer	4	1.05	0.89	1.23	0.581795	150	43894	0.852787
SNAP29.O95721.OID21506.v1	Colorectal cancer	5	1.01	0.88	1.17	0.868829	188	43894	0.426168
SNAP29.O95721.OID21506.v1	Colorectal cancer	6	0.98	0.86	1.11	0.703946	237	43894	0.162431
SNAP29.O95721.OID21506.v1	Colorectal cancer	7	1.02	0.91	1.15	0.704675	278	43894	0.888562
SNAP29.O95721.OID21506.v1	Colorectal cancer	8	1.03	0.92	1.14	0.613597	338	43894	0.745713
SNAP29.O95721.OID21506.v1	Colorectal cancer	9	1.05	0.95	1.17	0.315248	385	43894	0.343088
SNAP29.O95721.OID21506.v1	Colorectal cancer	10	1.06	0.97	1.17	0.203831	434	43894	0.271275
SNAP29.O95721.OID21506.v1	Colorectal cancer	11	1.07	0.97	1.17	0.170903	468	43894	0.818666
SNAP29.O95721.OID21506.v1	Colorectal cancer	12	1.08	0.98	1.18	0.118095	473	43894	0.18944
SNAP29.O95721.OID21506.v1	Colorectal cancer	13	1.08	0.98	1.18	0.107323	475	43894	0.0831239
SNAP29.O95721.OID21506.v1	Colorectal cancer	14	1.08	0.98	1.18	0.107323	475	43894	0.0831239
SNAP29.O95721.OID21506.v1	Colorectal cancer	15	1.08	0.98	1.18	0.107323	475	43894	0.0831239
SNAP29.O95721.OID21506.v1	Colorectal cancer	16	1.08	0.98	1.18	0.107323	475	43894	0.0831239
SNAP29.O95721.OID21506.v1	Colorectal cancer	17	1.08	0.98	1.18	0.107323	475	43894	0.0831239
FGFBP1.Q14512.OID21507.v1	Colorectal cancer	1	0.73	0.51	1.05	0.0866722	33	43894	0.0759708
FGFBP1.Q14512.OID21507.v1	Colorectal cancer	2	0.72	0.57	0.92	0.00726738	74	43894	0.971457
FGFBP1.Q14512.OID21507.v1	Colorectal cancer	3	0.75	0.62	0.91	0.00387867	113	43894	0.371408
FGFBP1.Q14512.OID21507.v1	Colorectal cancer	4	0.78	0.66	0.92	0.00328833	150	43894	0.232671
FGFBP1.Q14512.OID21507.v1	Colorectal cancer	5	0.82	0.7	0.95	0.00775925	188	43894	0.112153
FGFBP1.Q14512.OID21507.v1	Colorectal cancer	6	0.8	0.7	0.92	0.00131251	237	43894	0.194118
FGFBP1.Q14512.OID21507.v1	Colorectal cancer	7	0.85	0.76	0.97	0.0116283	278	43894	0.00936278
FGFBP1.Q14512.OID21507.v1	Colorectal cancer	8	0.9	0.8	1	0.0548603	338	43894	0.00302263
FGFBP1.Q14512.OID21507.v1	Colorectal cancer	9	0.93	0.83	1.03	0.14615	385	43894	0.002128
FGFBP1.Q14512.OID21507.v1	Colorectal cancer	10	0.92	0.83	1.01	0.0912794	434	43894	0.80854
FGFBP1.Q14512.OID21507.v1	Colorectal cancer	11	0.91	0.83	1	0.0581511	468	43894	0.43309
FGFBP1.Q14512.OID21507.v1	Colorectal cancer	12	0.91	0.83	1	0.0461134	473	43894	0.508672
FGFBP1.Q14512.OID21507.v1	Colorectal cancer	13	0.91	0.83	1	0.0419538	475	43894	0.443235
FGFBP1.Q14512.OID21507.v1	Colorectal cancer	14	0.91	0.83	1	0.0419538	475	43894	0.443235
FGFBP1.Q14512.OID21507.v1	Colorectal cancer	15	0.91	0.83	1	0.0419538	475	43894	0.443235
FGFBP1.Q14512.OID21507.v1	Colorectal cancer	16	0.91	0.83	1	0.0419538	475	43894	0.443235
FGFBP1.Q14512.OID21507.v1	Colorectal cancer	17	0.91	0.83	1	0.0419538	475	43894	0.443235
XPNPEP2.O43895.OID21508.v1	Colorectal cancer	1	0.8	0.57	1.12	0.193596	33	43894	0.59209
XPNPEP2.O43895.OID21508.v1	Colorectal cancer	2	1.01	0.81	1.27	0.901329	74	43894	0.079263
XPNPEP2.O43895.OID21508.v1	Colorectal cancer	3	1.06	0.88	1.28	0.52735	113	43894	0.116588
XPNPEP2.O43895.OID21508.v1	Colorectal cancer	4	1.03	0.88	1.21	0.711903	150	43894	0.498016
XPNPEP2.O43895.OID21508.v1	Colorectal cancer	5	1.06	0.92	1.23	0.402202	188	43894	0.247777
XPNPEP2.O43895.OID21508.v1	Colorectal cancer	6	1.05	0.93	1.2	0.41788	237	43894	0.379124
XPNPEP2.O43895.OID21508.v1	Colorectal cancer	7	1.09	0.97	1.23	0.164817	278	43894	0.105455
XPNPEP2.O43895.OID21508.v1	Colorectal cancer	8	1.08	0.97	1.2	0.164401	338	43894	0.578866
XPNPEP2.O43895.OID21508.v1	Colorectal cancer	9	1.12	1.02	1.24	0.0235067	385	43894	0.0965654
XPNPEP2.O43895.OID21508.v1	Colorectal cancer	10	1.1	1	1.2	0.0596475	434	43894	0.16247
XPNPEP2.O43895.OID21508.v1	Colorectal cancer	11	1.08	0.99	1.19	0.0943574	468	43894	0.0815989
XPNPEP2.O43895.OID21508.v1	Colorectal cancer	12	1.09	1	1.2	0.0566633	473	43894	0.828163
XPNPEP2.O43895.OID21508.v1	Colorectal cancer	13	1.1	1	1.2	0.0428567	475	43894	0.431935
XPNPEP2.O43895.OID21508.v1	Colorectal cancer	14	1.1	1	1.2	0.0428567	475	43894	0.431935
XPNPEP2.O43895.OID21508.v1	Colorectal cancer	15	1.1	1	1.2	0.0428567	475	43894	0.431935
XPNPEP2.O43895.OID21508.v1	Colorectal cancer	16	1.1	1	1.2	0.0428567	475	43894	0.431935
XPNPEP2.O43895.OID21508.v1	Colorectal cancer	17	1.1	1	1.2	0.0428567	475	43894	0.431935
P4HB.P07237.OID21509.v1	Colorectal cancer	1	1.22	0.86	1.73	0.270546	33	43894	0.929259
P4HB.P07237.OID21509.v1	Colorectal cancer	2	0.97	0.77	1.24	0.833636	74	43894	0.295722
P4HB.P07237.OID21509.v1	Colorectal cancer	3	0.92	0.76	1.12	0.402302	113	43894	0.287385
P4HB.P07237.OID21509.v1	Colorectal cancer	4	0.93	0.79	1.1	0.423214	150	43894	0.829307
P4HB.P07237.OID21509.v1	Colorectal cancer	5	0.93	0.8	1.08	0.326585	188	43894	0.910821
P4HB.P07237.OID21509.v1	Colorectal cancer	6	0.9	0.79	1.03	0.13506	237	43894	0.364831
P4HB.P07237.OID21509.v1	Colorectal cancer	7	0.97	0.86	1.1	0.612781	278	43894	0.363364
P4HB.P07237.OID21509.v1	Colorectal cancer	8	1	0.89	1.11	0.958426	338	43894	0.117641
P4HB.P07237.OID21509.v1	Colorectal cancer	9	1.03	0.93	1.14	0.562308	385	43894	0.0287722
P4HB.P07237.OID21509.v1	Colorectal cancer	10	1.04	0.95	1.15	0.403265	434	43894	0.192258
P4HB.P07237.OID21509.v1	Colorectal cancer	11	1.04	0.94	1.14	0.454364	468	43894	0.352716
P4HB.P07237.OID21509.v1	Colorectal cancer	12	1.04	0.95	1.14	0.40964	473	43894	0.948286
P4HB.P07237.OID21509.v1	Colorectal cancer	13	1.04	0.95	1.15	0.369466	475	43894	0.316797
P4HB.P07237.OID21509.v1	Colorectal cancer	14	1.04	0.95	1.15	0.369466	475	43894	0.316797
P4HB.P07237.OID21509.v1	Colorectal cancer	15	1.04	0.95	1.15	0.369466	475	43894	0.316797
P4HB.P07237.OID21509.v1	Colorectal cancer	16	1.04	0.95	1.15	0.369466	475	43894	0.316797
P4HB.P07237.OID21509.v1	Colorectal cancer	17	1.04	0.95	1.15	0.369466	475	43894	0.316797
ERBB4.Q15303.OID21510.v1	Colorectal cancer	1	0.75	0.52	1.07	0.114473	33	43894	0.768706
ERBB4.Q15303.OID21510.v1	Colorectal cancer	2	0.86	0.67	1.09	0.20981	74	43894	0.603042
ERBB4.Q15303.OID21510.v1	Colorectal cancer	3	0.8	0.66	0.97	0.0213847	113	43894	0.766316
ERBB4.Q15303.OID21510.v1	Colorectal cancer	4	0.85	0.72	1	0.0540075	150	43894	0.423505
ERBB4.Q15303.OID21510.v1	Colorectal cancer	5	0.91	0.78	1.05	0.204607	188	43894	0.0692591
ERBB4.Q15303.OID21510.v1	Colorectal cancer	6	0.91	0.79	1.04	0.15358	237	43894	0.141915
ERBB4.Q15303.OID21510.v1	Colorectal cancer	7	0.93	0.82	1.05	0.252961	278	43894	0.0762358
ERBB4.Q15303.OID21510.v1	Colorectal cancer	8	0.95	0.85	1.06	0.360401	338	43894	0.153172
ERBB4.Q15303.OID21510.v1	Colorectal cancer	9	0.96	0.86	1.06	0.396655	385	43894	0.185344
ERBB4.Q15303.OID21510.v1	Colorectal cancer	10	0.96	0.87	1.06	0.424755	434	43894	0.53266
ERBB4.Q15303.OID21510.v1	Colorectal cancer	11	0.95	0.87	1.05	0.332274	468	43894	0.290589
ERBB4.Q15303.OID21510.v1	Colorectal cancer	12	0.95	0.86	1.04	0.266274	473	43894	0.198783
ERBB4.Q15303.OID21510.v1	Colorectal cancer	13	0.95	0.86	1.04	0.264168	475	43894	0.289599
ERBB4.Q15303.OID21510.v1	Colorectal cancer	14	0.95	0.86	1.04	0.264168	475	43894	0.289599
ERBB4.Q15303.OID21510.v1	Colorectal cancer	15	0.95	0.86	1.04	0.264168	475	43894	0.289599
ERBB4.Q15303.OID21510.v1	Colorectal cancer	16	0.95	0.86	1.04	0.264168	475	43894	0.289599
ERBB4.Q15303.OID21510.v1	Colorectal cancer	17	0.95	0.86	1.04	0.264168	475	43894	0.289599
SPARC.P09486.OID21511.v1	Colorectal cancer	1	1.09	0.77	1.54	0.611259	33	43894	0.702324
SPARC.P09486.OID21511.v1	Colorectal cancer	2	0.84	0.67	1.06	0.147382	74	43894	0.162383
SPARC.P09486.OID21511.v1	Colorectal cancer	3	0.81	0.67	0.98	0.026165	113	43894	0.328066
SPARC.P09486.OID21511.v1	Colorectal cancer	4	0.88	0.75	1.03	0.120616	150	43894	0.432382
SPARC.P09486.OID21511.v1	Colorectal cancer	5	0.91	0.79	1.05	0.209329	188	43894	0.291637
SPARC.P09486.OID21511.v1	Colorectal cancer	6	0.87	0.77	0.99	0.0341287	237	43894	0.668033
SPARC.P09486.OID21511.v1	Colorectal cancer	7	0.89	0.79	1	0.0485541	278	43894	0.885024
SPARC.P09486.OID21511.v1	Colorectal cancer	8	0.9	0.81	1.01	0.0662508	338	43894	0.451535
SPARC.P09486.OID21511.v1	Colorectal cancer	9	0.91	0.82	1	0.059465	385	43894	0.520524
SPARC.P09486.OID21511.v1	Colorectal cancer	10	0.93	0.85	1.03	0.164087	434	43894	0.282992
SPARC.P09486.OID21511.v1	Colorectal cancer	11	0.95	0.87	1.04	0.271796	468	43894	0.673172
SPARC.P09486.OID21511.v1	Colorectal cancer	12	0.95	0.87	1.04	0.277615	473	43894	0.237612
SPARC.P09486.OID21511.v1	Colorectal cancer	13	0.96	0.87	1.05	0.321814	475	43894	0.0515265
SPARC.P09486.OID21511.v1	Colorectal cancer	14	0.96	0.87	1.05	0.321814	475	43894	0.0515265
SPARC.P09486.OID21511.v1	Colorectal cancer	15	0.96	0.87	1.05	0.321814	475	43894	0.0515265
SPARC.P09486.OID21511.v1	Colorectal cancer	16	0.96	0.87	1.05	0.321814	475	43894	0.0515265
SPARC.P09486.OID21511.v1	Colorectal cancer	17	0.96	0.87	1.05	0.321814	475	43894	0.0515265
TFPI2.P48307.OID21512.v1	Colorectal cancer	1	1.12	0.78	1.6	0.549385	33	43894	0.00595942
TFPI2.P48307.OID21512.v1	Colorectal cancer	2	0.87	0.68	1.11	0.260316	74	43894	0.0621979
TFPI2.P48307.OID21512.v1	Colorectal cancer	3	0.87	0.71	1.06	0.167986	113	43894	0.288324
TFPI2.P48307.OID21512.v1	Colorectal cancer	4	0.9	0.76	1.07	0.23291	150	43894	0.911491
TFPI2.P48307.OID21512.v1	Colorectal cancer	5	0.96	0.83	1.13	0.649302	188	43894	0.0951333
TFPI2.P48307.OID21512.v1	Colorectal cancer	6	0.93	0.81	1.07	0.317444	237	43894	0.715872
TFPI2.P48307.OID21512.v1	Colorectal cancer	7	0.98	0.86	1.11	0.766065	278	43894	0.125891
TFPI2.P48307.OID21512.v1	Colorectal cancer	8	1.02	0.91	1.15	0.729183	338	43894	0.0419418
TFPI2.P48307.OID21512.v1	Colorectal cancer	9	1.01	0.91	1.13	0.815707	385	43894	0.204002
TFPI2.P48307.OID21512.v1	Colorectal cancer	10	1.05	0.95	1.16	0.33554	434	43894	0.109221
TFPI2.P48307.OID21512.v1	Colorectal cancer	11	1.04	0.95	1.15	0.392871	468	43894	0.398854
TFPI2.P48307.OID21512.v1	Colorectal cancer	12	1.05	0.95	1.16	0.346771	473	43894	0.603882
TFPI2.P48307.OID21512.v1	Colorectal cancer	13	1.06	0.96	1.16	0.279437	475	43894	0.168315
TFPI2.P48307.OID21512.v1	Colorectal cancer	14	1.06	0.96	1.16	0.279437	475	43894	0.168315
TFPI2.P48307.OID21512.v1	Colorectal cancer	15	1.06	0.96	1.16	0.279437	475	43894	0.168315
TFPI2.P48307.OID21512.v1	Colorectal cancer	16	1.06	0.96	1.16	0.279437	475	43894	0.168315
TFPI2.P48307.OID21512.v1	Colorectal cancer	17	1.06	0.96	1.16	0.279437	475	43894	0.168315
MSRA.Q9UJ68.OID21513.v1	Colorectal cancer	1	1.36	0.96	1.92	0.0814261	33	43894	0.709425
MSRA.Q9UJ68.OID21513.v1	Colorectal cancer	2	1.02	0.81	1.28	0.866742	74	43894	0.0815501
MSRA.Q9UJ68.OID21513.v1	Colorectal cancer	3	0.95	0.79	1.15	0.591774	113	43894	0.119158
MSRA.Q9UJ68.OID21513.v1	Colorectal cancer	4	0.98	0.83	1.15	0.800894	150	43894	0.590223
MSRA.Q9UJ68.OID21513.v1	Colorectal cancer	5	0.95	0.82	1.1	0.511718	188	43894	0.363726
MSRA.Q9UJ68.OID21513.v1	Colorectal cancer	6	0.94	0.82	1.07	0.333421	237	43894	0.307214
MSRA.Q9UJ68.OID21513.v1	Colorectal cancer	7	0.99	0.88	1.12	0.891499	278	43894	0.533095
MSRA.Q9UJ68.OID21513.v1	Colorectal cancer	8	1	0.9	1.12	0.962301	338	43894	0.430756
MSRA.Q9UJ68.OID21513.v1	Colorectal cancer	9	1.02	0.92	1.13	0.649341	385	43894	0.17977
MSRA.Q9UJ68.OID21513.v1	Colorectal cancer	10	1.03	0.94	1.14	0.509231	434	43894	0.29655
MSRA.Q9UJ68.OID21513.v1	Colorectal cancer	11	1.03	0.94	1.13	0.552022	468	43894	0.926952
MSRA.Q9UJ68.OID21513.v1	Colorectal cancer	12	1.04	0.95	1.13	0.452643	473	43894	0.173242
MSRA.Q9UJ68.OID21513.v1	Colorectal cancer	13	1.04	0.95	1.14	0.420207	475	43894	0.0869167
MSRA.Q9UJ68.OID21513.v1	Colorectal cancer	14	1.04	0.95	1.14	0.420207	475	43894	0.0869167
MSRA.Q9UJ68.OID21513.v1	Colorectal cancer	15	1.04	0.95	1.14	0.420207	475	43894	0.0869167
MSRA.Q9UJ68.OID21513.v1	Colorectal cancer	16	1.04	0.95	1.14	0.420207	475	43894	0.0869167
MSRA.Q9UJ68.OID21513.v1	Colorectal cancer	17	1.04	0.95	1.14	0.420207	475	43894	0.0869167
FURIN.P09958.OID21514.v1	Colorectal cancer	1	1.05	0.71	1.56	0.807911	33	43894	0.271086
FURIN.P09958.OID21514.v1	Colorectal cancer	2	0.87	0.67	1.14	0.30998	74	43894	0.447898
FURIN.P09958.OID21514.v1	Colorectal cancer	3	0.82	0.66	1.02	0.0722742	113	43894	0.401697
FURIN.P09958.OID21514.v1	Colorectal cancer	4	0.83	0.69	1	0.0442018	150	43894	0.988381
FURIN.P09958.OID21514.v1	Colorectal cancer	5	0.89	0.75	1.05	0.166618	188	43894	0.18832
FURIN.P09958.OID21514.v1	Colorectal cancer	6	0.9	0.78	1.04	0.1664	237	43894	0.719102
FURIN.P09958.OID21514.v1	Colorectal cancer	7	0.95	0.82	1.08	0.418924	278	43894	0.254949
FURIN.P09958.OID21514.v1	Colorectal cancer	8	0.94	0.83	1.07	0.356924	338	43894	0.175259
FURIN.P09958.OID21514.v1	Colorectal cancer	9	0.97	0.87	1.09	0.620757	385	43894	0.0351919
FURIN.P09958.OID21514.v1	Colorectal cancer	10	0.98	0.88	1.09	0.726352	434	43894	0.408757
FURIN.P09958.OID21514.v1	Colorectal cancer	11	0.97	0.87	1.07	0.535657	468	43894	0.289025
FURIN.P09958.OID21514.v1	Colorectal cancer	12	0.97	0.87	1.08	0.544734	473	43894	0.334905
FURIN.P09958.OID21514.v1	Colorectal cancer	13	0.98	0.88	1.08	0.651506	475	43894	0.466268
FURIN.P09958.OID21514.v1	Colorectal cancer	14	0.98	0.88	1.08	0.651506	475	43894	0.466268
FURIN.P09958.OID21514.v1	Colorectal cancer	15	0.98	0.88	1.08	0.651506	475	43894	0.466268
FURIN.P09958.OID21514.v1	Colorectal cancer	16	0.98	0.88	1.08	0.651506	475	43894	0.466268
FURIN.P09958.OID21514.v1	Colorectal cancer	17	0.98	0.88	1.08	0.651506	475	43894	0.466268
CREG1.O75629.OID21515.v1	Colorectal cancer	1	0.75	0.53	1.07	0.108498	33	43894	0.857695
CREG1.O75629.OID21515.v1	Colorectal cancer	2	0.84	0.66	1.06	0.134282	74	43894	0.160481
CREG1.O75629.OID21515.v1	Colorectal cancer	3	0.85	0.7	1.03	0.101744	113	43894	0.133149
CREG1.O75629.OID21515.v1	Colorectal cancer	4	0.88	0.74	1.04	0.129324	150	43894	0.0826365
CREG1.O75629.OID21515.v1	Colorectal cancer	5	0.95	0.82	1.1	0.465786	188	43894	0.00920072
CREG1.O75629.OID21515.v1	Colorectal cancer	6	0.96	0.84	1.09	0.535433	237	43894	0.112658
CREG1.O75629.OID21515.v1	Colorectal cancer	7	0.96	0.85	1.08	0.472207	278	43894	0.309866
CREG1.O75629.OID21515.v1	Colorectal cancer	8	0.95	0.85	1.06	0.38434	338	43894	0.382606
CREG1.O75629.OID21515.v1	Colorectal cancer	9	1	0.9	1.11	0.996597	385	43894	0.0107931
CREG1.O75629.OID21515.v1	Colorectal cancer	10	1.01	0.91	1.11	0.909192	434	43894	0.798983
CREG1.O75629.OID21515.v1	Colorectal cancer	11	1.02	0.93	1.12	0.718787	468	43894	0.990575
CREG1.O75629.OID21515.v1	Colorectal cancer	12	1	0.91	1.1	0.954986	473	43894	0.0955694
CREG1.O75629.OID21515.v1	Colorectal cancer	13	1.01	0.92	1.11	0.849427	475	43894	0.744994
CREG1.O75629.OID21515.v1	Colorectal cancer	14	1.01	0.92	1.11	0.849427	475	43894	0.744994
CREG1.O75629.OID21515.v1	Colorectal cancer	15	1.01	0.92	1.11	0.849427	475	43894	0.744994
CREG1.O75629.OID21515.v1	Colorectal cancer	16	1.01	0.92	1.11	0.849427	475	43894	0.744994
CREG1.O75629.OID21515.v1	Colorectal cancer	17	1.01	0.92	1.11	0.849427	475	43894	0.744994
PPY.P01298.OID21516.v1	Colorectal cancer	1	1.65	1.16	2.35	0.00497851	33	43894	0.125555
PPY.P01298.OID21516.v1	Colorectal cancer	2	1.11	0.88	1.41	0.382776	74	43894	0.00412919
PPY.P01298.OID21516.v1	Colorectal cancer	3	1.1	0.91	1.33	0.31941	113	43894	0.0900699
PPY.P01298.OID21516.v1	Colorectal cancer	4	1.07	0.91	1.27	0.397809	150	43894	0.121544
PPY.P01298.OID21516.v1	Colorectal cancer	5	1.09	0.94	1.26	0.266679	188	43894	0.343655
PPY.P01298.OID21516.v1	Colorectal cancer	6	1.03	0.91	1.18	0.614913	237	43894	0.0660302
PPY.P01298.OID21516.v1	Colorectal cancer	7	1.04	0.93	1.18	0.480307	278	43894	0.120264
PPY.P01298.OID21516.v1	Colorectal cancer	8	0.99	0.89	1.11	0.851594	338	43894	0.0173876
PPY.P01298.OID21516.v1	Colorectal cancer	9	1.05	0.95	1.16	0.348998	385	43894	0.677532
PPY.P01298.OID21516.v1	Colorectal cancer	10	1.05	0.95	1.15	0.350525	434	43894	0.610841
PPY.P01298.OID21516.v1	Colorectal cancer	11	1.06	0.97	1.17	0.203285	468	43894	0.716375
PPY.P01298.OID21516.v1	Colorectal cancer	12	1.06	0.97	1.17	0.212289	473	43894	0.564997
PPY.P01298.OID21516.v1	Colorectal cancer	13	1.06	0.97	1.17	0.211303	475	43894	0.719974
PPY.P01298.OID21516.v1	Colorectal cancer	14	1.06	0.97	1.17	0.211303	475	43894	0.719974
PPY.P01298.OID21516.v1	Colorectal cancer	15	1.06	0.97	1.17	0.211303	475	43894	0.719974
PPY.P01298.OID21516.v1	Colorectal cancer	16	1.06	0.97	1.17	0.211303	475	43894	0.719974
PPY.P01298.OID21516.v1	Colorectal cancer	17	1.06	0.97	1.17	0.211303	475	43894	0.719974
KLK8.O60259.OID21517.v1	Colorectal cancer	1	0.87	0.62	1.24	0.454573	33	43894	0.725176
KLK8.O60259.OID21517.v1	Colorectal cancer	2	0.88	0.69	1.11	0.289174	74	43894	0.67319
KLK8.O60259.OID21517.v1	Colorectal cancer	3	0.89	0.73	1.08	0.228297	113	43894	0.818491
KLK8.O60259.OID21517.v1	Colorectal cancer	4	0.92	0.77	1.08	0.298134	150	43894	0.477248
KLK8.O60259.OID21517.v1	Colorectal cancer	5	0.92	0.79	1.06	0.245887	188	43894	0.871362
KLK8.O60259.OID21517.v1	Colorectal cancer	6	0.94	0.82	1.07	0.351287	237	43894	0.748478
KLK8.O60259.OID21517.v1	Colorectal cancer	7	0.97	0.85	1.09	0.574593	278	43894	0.500002
KLK8.O60259.OID21517.v1	Colorectal cancer	8	1	0.9	1.12	0.936474	338	43894	0.101619
KLK8.O60259.OID21517.v1	Colorectal cancer	9	1.07	0.96	1.19	0.207659	385	43894	0.00119344
KLK8.O60259.OID21517.v1	Colorectal cancer	10	1.07	0.97	1.18	0.210527	434	43894	0.586501
KLK8.O60259.OID21517.v1	Colorectal cancer	11	1.05	0.96	1.16	0.29055	468	43894	0.562518
KLK8.O60259.OID21517.v1	Colorectal cancer	12	1.05	0.95	1.15	0.340582	473	43894	0.38891
KLK8.O60259.OID21517.v1	Colorectal cancer	13	1.04	0.95	1.14	0.423166	475	43894	0.0604563
KLK8.O60259.OID21517.v1	Colorectal cancer	14	1.04	0.95	1.14	0.423166	475	43894	0.0604563
KLK8.O60259.OID21517.v1	Colorectal cancer	15	1.04	0.95	1.14	0.423166	475	43894	0.0604563
KLK8.O60259.OID21517.v1	Colorectal cancer	16	1.04	0.95	1.14	0.423166	475	43894	0.0604563
KLK8.O60259.OID21517.v1	Colorectal cancer	17	1.04	0.95	1.14	0.423166	475	43894	0.0604563
KLK11.Q9UBX7.OID21518.v1	Colorectal cancer	1	0.81	0.58	1.14	0.224096	33	43894	0.38475
KLK11.Q9UBX7.OID21518.v1	Colorectal cancer	2	0.94	0.75	1.18	0.602585	74	43894	0.267604
KLK11.Q9UBX7.OID21518.v1	Colorectal cancer	3	0.93	0.77	1.13	0.470542	113	43894	0.718112
KLK11.Q9UBX7.OID21518.v1	Colorectal cancer	4	1	0.85	1.18	0.992613	150	43894	0.190069
KLK11.Q9UBX7.OID21518.v1	Colorectal cancer	5	1.03	0.89	1.19	0.704993	188	43894	0.129339
KLK11.Q9UBX7.OID21518.v1	Colorectal cancer	6	1.06	0.93	1.21	0.362903	237	43894	0.171603
KLK11.Q9UBX7.OID21518.v1	Colorectal cancer	7	1.07	0.95	1.21	0.260805	278	43894	0.277784
KLK11.Q9UBX7.OID21518.v1	Colorectal cancer	8	1.12	1	1.25	0.047982	338	43894	0.0499613
KLK11.Q9UBX7.OID21518.v1	Colorectal cancer	9	1.15	1.04	1.28	0.00633061	385	43894	0.00600006
KLK11.Q9UBX7.OID21518.v1	Colorectal cancer	10	1.13	1.03	1.25	0.0118202	434	43894	0.866383
KLK11.Q9UBX7.OID21518.v1	Colorectal cancer	11	1.13	1.03	1.24	0.0106394	468	43894	0.453447
KLK11.Q9UBX7.OID21518.v1	Colorectal cancer	12	1.13	1.03	1.25	0.0093345	473	43894	0.733792
KLK11.Q9UBX7.OID21518.v1	Colorectal cancer	13	1.13	1.03	1.24	0.0128239	475	43894	0.235481
KLK11.Q9UBX7.OID21518.v1	Colorectal cancer	14	1.13	1.03	1.24	0.0128239	475	43894	0.235481
KLK11.Q9UBX7.OID21518.v1	Colorectal cancer	15	1.13	1.03	1.24	0.0128239	475	43894	0.235481
KLK11.Q9UBX7.OID21518.v1	Colorectal cancer	16	1.13	1.03	1.24	0.0128239	475	43894	0.235481
KLK11.Q9UBX7.OID21518.v1	Colorectal cancer	17	1.13	1.03	1.24	0.0128239	475	43894	0.235481
S100A4.P26447.OID21519.v1	Colorectal cancer	1	1.4	0.99	1.97	0.0588792	33	43894	0.761592
S100A4.P26447.OID21519.v1	Colorectal cancer	2	1.16	0.92	1.46	0.220962	74	43894	0.123801
S100A4.P26447.OID21519.v1	Colorectal cancer	3	1.04	0.86	1.26	0.661121	113	43894	0.119284
S100A4.P26447.OID21519.v1	Colorectal cancer	4	1.05	0.9	1.24	0.529591	150	43894	0.335899
S100A4.P26447.OID21519.v1	Colorectal cancer	5	0.99	0.86	1.15	0.944916	188	43894	0.0628471
S100A4.P26447.OID21519.v1	Colorectal cancer	6	0.97	0.85	1.1	0.600608	237	43894	0.0527628
S100A4.P26447.OID21519.v1	Colorectal cancer	7	1.02	0.91	1.15	0.714386	278	43894	0.97195
S100A4.P26447.OID21519.v1	Colorectal cancer	8	1.02	0.92	1.14	0.71651	338	43894	0.965349
S100A4.P26447.OID21519.v1	Colorectal cancer	9	1.05	0.94	1.16	0.391268	385	43894	0.448165
S100A4.P26447.OID21519.v1	Colorectal cancer	10	1.06	0.96	1.16	0.275299	434	43894	0.474575
S100A4.P26447.OID21519.v1	Colorectal cancer	11	1.05	0.96	1.15	0.293832	468	43894	0.864732
S100A4.P26447.OID21519.v1	Colorectal cancer	12	1.06	0.97	1.16	0.20999	473	43894	0.132199
S100A4.P26447.OID21519.v1	Colorectal cancer	13	1.06	0.97	1.16	0.206668	475	43894	0.183834
S100A4.P26447.OID21519.v1	Colorectal cancer	14	1.06	0.97	1.16	0.206668	475	43894	0.183834
S100A4.P26447.OID21519.v1	Colorectal cancer	15	1.06	0.97	1.16	0.206668	475	43894	0.183834
S100A4.P26447.OID21519.v1	Colorectal cancer	16	1.06	0.97	1.16	0.206668	475	43894	0.183834
S100A4.P26447.OID21519.v1	Colorectal cancer	17	1.06	0.97	1.16	0.206668	475	43894	0.183834
ERBB2.P04626.OID21520.v1	Colorectal cancer	1	0.85	0.58	1.25	0.412845	33	43894	0.713362
ERBB2.P04626.OID21520.v1	Colorectal cancer	2	0.69	0.54	0.89	0.00401067	74	43894	0.407793
ERBB2.P04626.OID21520.v1	Colorectal cancer	3	0.73	0.6	0.9	0.00304008	113	43894	0.865756
ERBB2.P04626.OID21520.v1	Colorectal cancer	4	0.79	0.66	0.94	0.00800929	150	43894	0.15198
ERBB2.P04626.OID21520.v1	Colorectal cancer	5	0.86	0.74	1.01	0.0676586	188	43894	0.0137945
ERBB2.P04626.OID21520.v1	Colorectal cancer	6	0.89	0.78	1.03	0.123806	237	43894	0.0614837
ERBB2.P04626.OID21520.v1	Colorectal cancer	7	0.94	0.83	1.08	0.380533	278	43894	0.0170295
ERBB2.P04626.OID21520.v1	Colorectal cancer	8	0.98	0.87	1.1	0.682097	338	43894	0.00473755
ERBB2.P04626.OID21520.v1	Colorectal cancer	9	1	0.9	1.12	0.960937	385	43894	0.00276212
ERBB2.P04626.OID21520.v1	Colorectal cancer	10	1.01	0.91	1.12	0.882327	434	43894	0.640964
ERBB2.P04626.OID21520.v1	Colorectal cancer	11	0.99	0.89	1.09	0.777087	468	43894	0.207948
ERBB2.P04626.OID21520.v1	Colorectal cancer	12	0.97	0.88	1.08	0.601752	473	43894	0.0244077
ERBB2.P04626.OID21520.v1	Colorectal cancer	13	0.98	0.89	1.09	0.730225	475	43894	0.291125
ERBB2.P04626.OID21520.v1	Colorectal cancer	14	0.98	0.89	1.09	0.730225	475	43894	0.291125
ERBB2.P04626.OID21520.v1	Colorectal cancer	15	0.98	0.89	1.09	0.730225	475	43894	0.291125
ERBB2.P04626.OID21520.v1	Colorectal cancer	16	0.98	0.89	1.09	0.730225	475	43894	0.291125
ERBB2.P04626.OID21520.v1	Colorectal cancer	17	0.98	0.89	1.09	0.730225	475	43894	0.291125
SRC.P12931.OID21521.v1	Colorectal cancer	1	1.39	0.98	1.96	0.0614005	33	43894	0.380603
SRC.P12931.OID21521.v1	Colorectal cancer	2	1.06	0.84	1.33	0.622391	74	43894	0.0973809
SRC.P12931.OID21521.v1	Colorectal cancer	3	1	0.83	1.21	0.961578	113	43894	0.26192
SRC.P12931.OID21521.v1	Colorectal cancer	4	1.05	0.89	1.23	0.549439	150	43894	0.978406
SRC.P12931.OID21521.v1	Colorectal cancer	5	1	0.87	1.16	0.973336	188	43894	0.395409
SRC.P12931.OID21521.v1	Colorectal cancer	6	0.98	0.86	1.11	0.710317	237	43894	0.274071
SRC.P12931.OID21521.v1	Colorectal cancer	7	1.03	0.91	1.15	0.679088	278	43894	0.605601
SRC.P12931.OID21521.v1	Colorectal cancer	8	1.04	0.93	1.15	0.520195	338	43894	0.495901
SRC.P12931.OID21521.v1	Colorectal cancer	9	1.06	0.96	1.17	0.271239	385	43894	0.217966
SRC.P12931.OID21521.v1	Colorectal cancer	10	1.06	0.96	1.17	0.224909	434	43894	0.296673
SRC.P12931.OID21521.v1	Colorectal cancer	11	1.06	0.97	1.16	0.214465	468	43894	0.922731
SRC.P12931.OID21521.v1	Colorectal cancer	12	1.07	0.98	1.17	0.146773	473	43894	0.0956279
SRC.P12931.OID21521.v1	Colorectal cancer	13	1.07	0.98	1.17	0.132737	475	43894	0.0747146
SRC.P12931.OID21521.v1	Colorectal cancer	14	1.07	0.98	1.17	0.132737	475	43894	0.0747146
SRC.P12931.OID21521.v1	Colorectal cancer	15	1.07	0.98	1.17	0.132737	475	43894	0.0747146
SRC.P12931.OID21521.v1	Colorectal cancer	16	1.07	0.98	1.17	0.132737	475	43894	0.0747146
SRC.P12931.OID21521.v1	Colorectal cancer	17	1.07	0.98	1.17	0.132737	475	43894	0.0747146
ITGB5.P18084.OID21522.v1	Colorectal cancer	1	0.95	0.66	1.37	0.797837	33	43894	0.103182
ITGB5.P18084.OID21522.v1	Colorectal cancer	2	0.88	0.69	1.12	0.283607	74	43894	0.903867
ITGB5.P18084.OID21522.v1	Colorectal cancer	3	0.9	0.74	1.1	0.315145	113	43894	0.596306
ITGB5.P18084.OID21522.v1	Colorectal cancer	4	0.92	0.77	1.08	0.310893	150	43894	0.688084
ITGB5.P18084.OID21522.v1	Colorectal cancer	5	0.91	0.78	1.06	0.212397	188	43894	0.82321
ITGB5.P18084.OID21522.v1	Colorectal cancer	6	0.89	0.78	1.02	0.0987124	237	43894	0.872425
ITGB5.P18084.OID21522.v1	Colorectal cancer	7	0.95	0.84	1.08	0.425668	278	43894	0.208682
ITGB5.P18084.OID21522.v1	Colorectal cancer	8	0.98	0.88	1.1	0.733276	338	43894	0.163207
ITGB5.P18084.OID21522.v1	Colorectal cancer	9	0.99	0.89	1.1	0.886846	385	43894	0.226524
ITGB5.P18084.OID21522.v1	Colorectal cancer	10	0.99	0.9	1.09	0.833161	434	43894	0.557825
ITGB5.P18084.OID21522.v1	Colorectal cancer	11	0.99	0.9	1.09	0.887243	468	43894	0.859755
ITGB5.P18084.OID21522.v1	Colorectal cancer	12	0.98	0.89	1.08	0.716173	473	43894	0.134628
ITGB5.P18084.OID21522.v1	Colorectal cancer	13	0.99	0.9	1.09	0.780069	475	43894	0.856748
ITGB5.P18084.OID21522.v1	Colorectal cancer	14	0.99	0.9	1.09	0.780069	475	43894	0.856748
ITGB5.P18084.OID21522.v1	Colorectal cancer	15	0.99	0.9	1.09	0.780069	475	43894	0.856748
ITGB5.P18084.OID21522.v1	Colorectal cancer	16	0.99	0.9	1.09	0.780069	475	43894	0.856748
ITGB5.P18084.OID21522.v1	Colorectal cancer	17	0.99	0.9	1.09	0.780069	475	43894	0.856748
KLK10.O43240.OID21523.v1	Colorectal cancer	1	0.84	0.6	1.18	0.320739	33	43894	0.920774
KLK10.O43240.OID21523.v1	Colorectal cancer	2	0.95	0.76	1.2	0.691677	74	43894	0.493182
KLK10.O43240.OID21523.v1	Colorectal cancer	3	0.94	0.78	1.14	0.552109	113	43894	0.753163
KLK10.O43240.OID21523.v1	Colorectal cancer	4	0.99	0.84	1.17	0.911709	150	43894	0.23093
KLK10.O43240.OID21523.v1	Colorectal cancer	5	0.99	0.86	1.15	0.895531	188	43894	0.33937
KLK10.O43240.OID21523.v1	Colorectal cancer	6	1.02	0.89	1.16	0.813901	237	43894	0.237107
KLK10.O43240.OID21523.v1	Colorectal cancer	7	1.04	0.93	1.18	0.493176	278	43894	0.142767
KLK10.O43240.OID21523.v1	Colorectal cancer	8	1.08	0.97	1.2	0.172937	338	43894	0.0616784
KLK10.O43240.OID21523.v1	Colorectal cancer	9	1.13	1.02	1.25	0.021858	385	43894	0.00242555
KLK10.O43240.OID21523.v1	Colorectal cancer	10	1.12	1.02	1.23	0.0194937	434	43894	0.310791
KLK10.O43240.OID21523.v1	Colorectal cancer	11	1.11	1.01	1.21	0.0322357	468	43894	0.133157
KLK10.O43240.OID21523.v1	Colorectal cancer	12	1.09	1	1.2	0.0569347	473	43894	0.0230284
KLK10.O43240.OID21523.v1	Colorectal cancer	13	1.1	1	1.21	0.0418279	475	43894	0.32489
KLK10.O43240.OID21523.v1	Colorectal cancer	14	1.1	1	1.21	0.0418279	475	43894	0.32489
KLK10.O43240.OID21523.v1	Colorectal cancer	15	1.1	1	1.21	0.0418279	475	43894	0.32489
KLK10.O43240.OID21523.v1	Colorectal cancer	16	1.1	1	1.21	0.0418279	475	43894	0.32489
KLK10.O43240.OID21523.v1	Colorectal cancer	17	1.1	1	1.21	0.0418279	475	43894	0.32489
VEGFC.P49767.OID21524.v1	Colorectal cancer	1	1.18	0.84	1.67	0.335892	33	43894	0.1718
VEGFC.P49767.OID21524.v1	Colorectal cancer	2	0.85	0.68	1.07	0.175092	74	43894	0.0138481
VEGFC.P49767.OID21524.v1	Colorectal cancer	3	0.87	0.72	1.04	0.13079	113	43894	0.494544
VEGFC.P49767.OID21524.v1	Colorectal cancer	4	0.94	0.8	1.1	0.433134	150	43894	0.356521
VEGFC.P49767.OID21524.v1	Colorectal cancer	5	0.95	0.82	1.09	0.445774	188	43894	0.453314
VEGFC.P49767.OID21524.v1	Colorectal cancer	6	0.9	0.79	1.02	0.111946	237	43894	0.566045
VEGFC.P49767.OID21524.v1	Colorectal cancer	7	0.93	0.83	1.05	0.23146	278	43894	0.742738
VEGFC.P49767.OID21524.v1	Colorectal cancer	8	0.94	0.85	1.05	0.273679	338	43894	0.575144
VEGFC.P49767.OID21524.v1	Colorectal cancer	9	0.97	0.88	1.07	0.551757	385	43894	0.207252
VEGFC.P49767.OID21524.v1	Colorectal cancer	10	0.98	0.9	1.08	0.750898	434	43894	0.530641
VEGFC.P49767.OID21524.v1	Colorectal cancer	11	0.99	0.91	1.09	0.872147	468	43894	0.862723
VEGFC.P49767.OID21524.v1	Colorectal cancer	12	1	0.92	1.1	0.926056	473	43894	0.17157
VEGFC.P49767.OID21524.v1	Colorectal cancer	13	1	0.92	1.1	0.923362	475	43894	0.11009
VEGFC.P49767.OID21524.v1	Colorectal cancer	14	1	0.92	1.1	0.923362	475	43894	0.11009
VEGFC.P49767.OID21524.v1	Colorectal cancer	15	1	0.92	1.1	0.923362	475	43894	0.11009
VEGFC.P49767.OID21524.v1	Colorectal cancer	16	1	0.92	1.1	0.923362	475	43894	0.11009
VEGFC.P49767.OID21524.v1	Colorectal cancer	17	1	0.92	1.1	0.923362	475	43894	0.11009
DLL1.O00548.OID21525.v1	Colorectal cancer	1	1.29	0.89	1.86	0.182771	33	43894	0.0405189
DLL1.O00548.OID21525.v1	Colorectal cancer	2	1.02	0.8	1.31	0.855017	74	43894	0.0764121
DLL1.O00548.OID21525.v1	Colorectal cancer	3	1.03	0.84	1.25	0.795804	113	43894	0.325268
DLL1.O00548.OID21525.v1	Colorectal cancer	4	0.99	0.83	1.18	0.903399	150	43894	0.19901
DLL1.O00548.OID21525.v1	Colorectal cancer	5	0.99	0.84	1.15	0.850354	188	43894	0.3541
DLL1.O00548.OID21525.v1	Colorectal cancer	6	1	0.87	1.14	0.950029	237	43894	0.30473
DLL1.O00548.OID21525.v1	Colorectal cancer	7	1.01	0.89	1.15	0.826103	278	43894	0.507209
DLL1.O00548.OID21525.v1	Colorectal cancer	8	1.01	0.9	1.14	0.835449	338	43894	0.984223
DLL1.O00548.OID21525.v1	Colorectal cancer	9	1.04	0.94	1.16	0.428198	385	43894	0.186875
DLL1.O00548.OID21525.v1	Colorectal cancer	10	1.03	0.93	1.14	0.585478	434	43894	0.414325
DLL1.O00548.OID21525.v1	Colorectal cancer	11	1.02	0.92	1.13	0.692543	468	43894	0.0837
DLL1.O00548.OID21525.v1	Colorectal cancer	12	1.02	0.93	1.13	0.634444	473	43894	0.326932
DLL1.O00548.OID21525.v1	Colorectal cancer	13	1.02	0.92	1.12	0.716649	475	43894	0.212429
DLL1.O00548.OID21525.v1	Colorectal cancer	14	1.02	0.92	1.12	0.716649	475	43894	0.212429
DLL1.O00548.OID21525.v1	Colorectal cancer	15	1.02	0.92	1.12	0.716649	475	43894	0.212429
DLL1.O00548.OID21525.v1	Colorectal cancer	16	1.02	0.92	1.12	0.716649	475	43894	0.212429
DLL1.O00548.OID21525.v1	Colorectal cancer	17	1.02	0.92	1.12	0.716649	475	43894	0.212429
KLK6.Q92876.OID21526.v1	Colorectal cancer	1	0.73	0.52	1.02	0.0670507	33	43894	0.841646
KLK6.Q92876.OID21526.v1	Colorectal cancer	2	0.82	0.65	1.03	0.0878295	74	43894	0.485292
KLK6.Q92876.OID21526.v1	Colorectal cancer	3	0.87	0.72	1.04	0.131903	113	43894	0.198449
KLK6.Q92876.OID21526.v1	Colorectal cancer	4	0.99	0.84	1.16	0.896664	150	43894	0.00317791
KLK6.Q92876.OID21526.v1	Colorectal cancer	5	1	0.87	1.16	0.986094	188	43894	0.029849
KLK6.Q92876.OID21526.v1	Colorectal cancer	6	1.03	0.91	1.18	0.620452	237	43894	0.036195
KLK6.Q92876.OID21526.v1	Colorectal cancer	7	1.03	0.91	1.16	0.624137	278	43894	0.16897
KLK6.Q92876.OID21526.v1	Colorectal cancer	8	1.04	0.93	1.16	0.455907	338	43894	0.165485
KLK6.Q92876.OID21526.v1	Colorectal cancer	9	1.08	0.97	1.19	0.154322	385	43894	0.0197613
KLK6.Q92876.OID21526.v1	Colorectal cancer	10	1.07	0.97	1.18	0.1706	434	43894	0.538112
KLK6.Q92876.OID21526.v1	Colorectal cancer	11	1.09	0.99	1.2	0.0692588	468	43894	0.293187
KLK6.Q92876.OID21526.v1	Colorectal cancer	12	1.08	0.99	1.19	0.0887165	473	43894	0.776934
KLK6.Q92876.OID21526.v1	Colorectal cancer	13	1.09	0.99	1.19	0.0769929	475	43894	0.483291
KLK6.Q92876.OID21526.v1	Colorectal cancer	14	1.09	0.99	1.19	0.0769929	475	43894	0.483291
KLK6.Q92876.OID21526.v1	Colorectal cancer	15	1.09	0.99	1.19	0.0769929	475	43894	0.483291
KLK6.Q92876.OID21526.v1	Colorectal cancer	16	1.09	0.99	1.19	0.0769929	475	43894	0.483291
KLK6.Q92876.OID21526.v1	Colorectal cancer	17	1.09	0.99	1.19	0.0769929	475	43894	0.483291
CD27.P26842.OID21527.v1	Colorectal cancer	1	1.32	0.92	1.89	0.128809	33	43894	0.174671
CD27.P26842.OID21527.v1	Colorectal cancer	2	1.14	0.89	1.44	0.29413	74	43894	0.453996
CD27.P26842.OID21527.v1	Colorectal cancer	3	1.07	0.88	1.3	0.475889	113	43894	0.129902
CD27.P26842.OID21527.v1	Colorectal cancer	4	1.05	0.88	1.24	0.594808	150	43894	0.170287
CD27.P26842.OID21527.v1	Colorectal cancer	5	0.99	0.85	1.15	0.909099	188	43894	0.0609384
CD27.P26842.OID21527.v1	Colorectal cancer	6	0.99	0.87	1.14	0.938953	237	43894	0.0792191
CD27.P26842.OID21527.v1	Colorectal cancer	7	0.99	0.87	1.12	0.845386	278	43894	0.0803611
CD27.P26842.OID21527.v1	Colorectal cancer	8	0.98	0.87	1.09	0.68856	338	43894	0.189586
CD27.P26842.OID21527.v1	Colorectal cancer	9	0.99	0.89	1.1	0.850373	385	43894	0.790497
CD27.P26842.OID21527.v1	Colorectal cancer	10	0.98	0.89	1.09	0.740371	434	43894	0.776123
CD27.P26842.OID21527.v1	Colorectal cancer	11	0.99	0.9	1.09	0.826176	468	43894	0.807523
CD27.P26842.OID21527.v1	Colorectal cancer	12	0.99	0.9	1.09	0.846886	473	43894	0.867924
CD27.P26842.OID21527.v1	Colorectal cancer	13	0.99	0.9	1.09	0.844089	475	43894	0.818287
CD27.P26842.OID21527.v1	Colorectal cancer	14	0.99	0.9	1.09	0.844089	475	43894	0.818287
CD27.P26842.OID21527.v1	Colorectal cancer	15	0.99	0.9	1.09	0.844089	475	43894	0.818287
CD27.P26842.OID21527.v1	Colorectal cancer	16	0.99	0.9	1.09	0.844089	475	43894	0.818287
CD27.P26842.OID21527.v1	Colorectal cancer	17	0.99	0.9	1.09	0.844089	475	43894	0.818287
CEACAM1.P13688.OID21528.v1	Colorectal cancer	1	1.01	0.71	1.44	0.953395	33	43894	0.372163
CEACAM1.P13688.OID21528.v1	Colorectal cancer	2	0.92	0.73	1.17	0.509231	74	43894	0.985518
CEACAM1.P13688.OID21528.v1	Colorectal cancer	3	0.95	0.78	1.15	0.582713	113	43894	0.596622
CEACAM1.P13688.OID21528.v1	Colorectal cancer	4	0.92	0.78	1.08	0.307368	150	43894	0.985315
CEACAM1.P13688.OID21528.v1	Colorectal cancer	5	0.96	0.83	1.11	0.607237	188	43894	0.305975
CEACAM1.P13688.OID21528.v1	Colorectal cancer	6	0.95	0.83	1.08	0.438203	237	43894	0.632318
CEACAM1.P13688.OID21528.v1	Colorectal cancer	7	0.99	0.88	1.12	0.922425	278	43894	0.131793
CEACAM1.P13688.OID21528.v1	Colorectal cancer	8	1.01	0.9	1.12	0.90851	338	43894	0.239286
CEACAM1.P13688.OID21528.v1	Colorectal cancer	9	1.03	0.92	1.14	0.634805	385	43894	0.115116
CEACAM1.P13688.OID21528.v1	Colorectal cancer	10	1.03	0.93	1.13	0.579333	434	43894	0.643311
CEACAM1.P13688.OID21528.v1	Colorectal cancer	11	1.02	0.93	1.12	0.701298	468	43894	0.543013
CEACAM1.P13688.OID21528.v1	Colorectal cancer	12	1.02	0.93	1.13	0.607504	473	43894	0.9464
CEACAM1.P13688.OID21528.v1	Colorectal cancer	13	1.03	0.94	1.13	0.570457	475	43894	0.831758
CEACAM1.P13688.OID21528.v1	Colorectal cancer	14	1.03	0.94	1.13	0.570457	475	43894	0.831758
CEACAM1.P13688.OID21528.v1	Colorectal cancer	15	1.03	0.94	1.13	0.570457	475	43894	0.831758
CEACAM1.P13688.OID21528.v1	Colorectal cancer	16	1.03	0.94	1.13	0.570457	475	43894	0.831758
CEACAM1.P13688.OID21528.v1	Colorectal cancer	17	1.03	0.94	1.13	0.570457	475	43894	0.831758
FOLR1.P15328.OID21529.v1	Colorectal cancer	1	0.89	0.62	1.28	0.520933	33	43894	0.0887216
FOLR1.P15328.OID21529.v1	Colorectal cancer	2	0.77	0.6	0.98	0.0333278	74	43894	0.160155
FOLR1.P15328.OID21529.v1	Colorectal cancer	3	0.81	0.66	0.99	0.036828	113	43894	0.711568
FOLR1.P15328.OID21529.v1	Colorectal cancer	4	0.86	0.73	1.02	0.0904946	150	43894	0.564414
FOLR1.P15328.OID21529.v1	Colorectal cancer	5	0.87	0.75	1.02	0.0863494	188	43894	0.389112
FOLR1.P15328.OID21529.v1	Colorectal cancer	6	0.9	0.78	1.03	0.126842	237	43894	0.275019
FOLR1.P15328.OID21529.v1	Colorectal cancer	7	0.92	0.81	1.05	0.214486	278	43894	0.185507
FOLR1.P15328.OID21529.v1	Colorectal cancer	8	0.95	0.84	1.06	0.338942	338	43894	0.147228
FOLR1.P15328.OID21529.v1	Colorectal cancer	9	0.97	0.87	1.09	0.632558	385	43894	0.031241
FOLR1.P15328.OID21529.v1	Colorectal cancer	10	0.96	0.87	1.06	0.451358	434	43894	0.630226
FOLR1.P15328.OID21529.v1	Colorectal cancer	11	0.95	0.86	1.05	0.339536	468	43894	0.0999594
FOLR1.P15328.OID21529.v1	Colorectal cancer	12	0.96	0.87	1.06	0.38635	473	43894	0.112161
FOLR1.P15328.OID21529.v1	Colorectal cancer	13	0.95	0.86	1.05	0.358529	475	43894	0.213091
FOLR1.P15328.OID21529.v1	Colorectal cancer	14	0.95	0.86	1.05	0.358529	475	43894	0.213091
FOLR1.P15328.OID21529.v1	Colorectal cancer	15	0.95	0.86	1.05	0.358529	475	43894	0.213091
FOLR1.P15328.OID21529.v1	Colorectal cancer	16	0.95	0.86	1.05	0.358529	475	43894	0.213091
FOLR1.P15328.OID21529.v1	Colorectal cancer	17	0.95	0.86	1.05	0.358529	475	43894	0.213091
LYPD3.O95274.OID21530.v1	Colorectal cancer	1	0.69	0.49	0.98	0.03612	33	43894	0.080987
LYPD3.O95274.OID21530.v1	Colorectal cancer	2	0.8	0.63	1.01	0.0558116	74	43894	0.178777
LYPD3.O95274.OID21530.v1	Colorectal cancer	3	0.84	0.7	1.02	0.0776118	113	43894	0.0692055
LYPD3.O95274.OID21530.v1	Colorectal cancer	4	0.92	0.78	1.08	0.299088	150	43894	0.00616061
LYPD3.O95274.OID21530.v1	Colorectal cancer	5	1	0.87	1.16	0.984773	188	43894	0.000467165
LYPD3.O95274.OID21530.v1	Colorectal cancer	6	1.01	0.89	1.15	0.867741	237	43894	0.00426066
LYPD3.O95274.OID21530.v1	Colorectal cancer	7	1.05	0.93	1.19	0.416191	278	43894	0.00130641
LYPD3.O95274.OID21530.v1	Colorectal cancer	8	1.06	0.95	1.19	0.265449	338	43894	0.0131832
LYPD3.O95274.OID21530.v1	Colorectal cancer	9	1.05	0.95	1.16	0.337232	385	43894	0.137241
LYPD3.O95274.OID21530.v1	Colorectal cancer	10	1.03	0.93	1.13	0.585687	434	43894	0.716307
LYPD3.O95274.OID21530.v1	Colorectal cancer	11	1.03	0.94	1.13	0.549654	468	43894	0.875464
LYPD3.O95274.OID21530.v1	Colorectal cancer	12	1.02	0.93	1.11	0.717777	473	43894	0.394087
LYPD3.O95274.OID21530.v1	Colorectal cancer	13	1.03	0.94	1.13	0.537773	475	43894	0.761
LYPD3.O95274.OID21530.v1	Colorectal cancer	14	1.03	0.94	1.13	0.537773	475	43894	0.761
LYPD3.O95274.OID21530.v1	Colorectal cancer	15	1.03	0.94	1.13	0.537773	475	43894	0.761
LYPD3.O95274.OID21530.v1	Colorectal cancer	16	1.03	0.94	1.13	0.537773	475	43894	0.761
LYPD3.O95274.OID21530.v1	Colorectal cancer	17	1.03	0.94	1.13	0.537773	475	43894	0.761
MIA.Q16674.OID21531.v1	Colorectal cancer	1	0.91	0.64	1.3	0.602077	33	43894	0.625719
MIA.Q16674.OID21531.v1	Colorectal cancer	2	0.9	0.71	1.15	0.402683	74	43894	0.537393
MIA.Q16674.OID21531.v1	Colorectal cancer	3	0.92	0.76	1.11	0.374229	113	43894	0.745416
MIA.Q16674.OID21531.v1	Colorectal cancer	4	0.9	0.76	1.07	0.227677	150	43894	0.470322
MIA.Q16674.OID21531.v1	Colorectal cancer	5	0.9	0.78	1.05	0.180972	188	43894	0.566521
MIA.Q16674.OID21531.v1	Colorectal cancer	6	0.9	0.79	1.03	0.138594	237	43894	0.548189
MIA.Q16674.OID21531.v1	Colorectal cancer	7	0.97	0.86	1.1	0.633107	278	43894	0.256539
MIA.Q16674.OID21531.v1	Colorectal cancer	8	0.98	0.87	1.09	0.661756	338	43894	0.196224
MIA.Q16674.OID21531.v1	Colorectal cancer	9	1.04	0.93	1.15	0.489507	385	43894	0.00170515
MIA.Q16674.OID21531.v1	Colorectal cancer	10	1.02	0.93	1.13	0.626235	434	43894	0.433846
MIA.Q16674.OID21531.v1	Colorectal cancer	11	1.02	0.93	1.12	0.686639	468	43894	0.359155
MIA.Q16674.OID21531.v1	Colorectal cancer	12	1.03	0.94	1.13	0.544758	473	43894	0.780566
MIA.Q16674.OID21531.v1	Colorectal cancer	13	1.04	0.94	1.14	0.463556	475	43894	0.301148
MIA.Q16674.OID21531.v1	Colorectal cancer	14	1.04	0.94	1.14	0.463556	475	43894	0.301148
MIA.Q16674.OID21531.v1	Colorectal cancer	15	1.04	0.94	1.14	0.463556	475	43894	0.301148
MIA.Q16674.OID21531.v1	Colorectal cancer	16	1.04	0.94	1.14	0.463556	475	43894	0.301148
MIA.Q16674.OID21531.v1	Colorectal cancer	17	1.04	0.94	1.14	0.463556	475	43894	0.301148
SESTD1.Q86VW0.OID20790.v1	Colorectal cancer	1	1.2	0.86	1.69	0.288547	33	43894	0.765854
SESTD1.Q86VW0.OID20790.v1	Colorectal cancer	2	0.92	0.73	1.16	0.47345	74	43894	0.0937701
SESTD1.Q86VW0.OID20790.v1	Colorectal cancer	3	0.94	0.78	1.13	0.507007	113	43894	0.894988
SESTD1.Q86VW0.OID20790.v1	Colorectal cancer	4	0.98	0.84	1.15	0.841894	150	43894	0.510955
SESTD1.Q86VW0.OID20790.v1	Colorectal cancer	5	0.93	0.8	1.07	0.292008	188	43894	0.5436
SESTD1.Q86VW0.OID20790.v1	Colorectal cancer	6	0.91	0.8	1.03	0.126521	237	43894	0.362357
SESTD1.Q86VW0.OID20790.v1	Colorectal cancer	7	0.94	0.84	1.06	0.303569	278	43894	0.790791
SESTD1.Q86VW0.OID20790.v1	Colorectal cancer	8	0.96	0.86	1.06	0.410426	338	43894	0.478531
SESTD1.Q86VW0.OID20790.v1	Colorectal cancer	9	0.99	0.89	1.09	0.829714	385	43894	0.0744726
SESTD1.Q86VW0.OID20790.v1	Colorectal cancer	10	1.02	0.93	1.12	0.705395	434	43894	0.172765
SESTD1.Q86VW0.OID20790.v1	Colorectal cancer	11	1.01	0.92	1.1	0.890682	468	43894	0.980594
SESTD1.Q86VW0.OID20790.v1	Colorectal cancer	12	1.01	0.92	1.1	0.854403	473	43894	0.504446
SESTD1.Q86VW0.OID20790.v1	Colorectal cancer	13	1.01	0.92	1.11	0.847088	475	43894	0.383103
SESTD1.Q86VW0.OID20790.v1	Colorectal cancer	14	1.01	0.92	1.11	0.847088	475	43894	0.383103
SESTD1.Q86VW0.OID20790.v1	Colorectal cancer	15	1.01	0.92	1.11	0.847088	475	43894	0.383103
SESTD1.Q86VW0.OID20790.v1	Colorectal cancer	16	1.01	0.92	1.11	0.847088	475	43894	0.383103
SESTD1.Q86VW0.OID20790.v1	Colorectal cancer	17	1.01	0.92	1.11	0.847088	475	43894	0.383103
FOSB.P53539.OID20791.v1	Colorectal cancer	1	1.24	0.88	1.76	0.212307	33	43894	0.346441
FOSB.P53539.OID20791.v1	Colorectal cancer	2	1.11	0.89	1.4	0.352792	74	43894	0.137817
FOSB.P53539.OID20791.v1	Colorectal cancer	3	1.06	0.88	1.28	0.531039	113	43894	0.190149
FOSB.P53539.OID20791.v1	Colorectal cancer	4	1.03	0.87	1.21	0.745325	150	43894	0.142351
FOSB.P53539.OID20791.v1	Colorectal cancer	5	1	0.87	1.15	0.998967	188	43894	0.126545
FOSB.P53539.OID20791.v1	Colorectal cancer	6	1.03	0.91	1.17	0.642893	237	43894	0.690587
FOSB.P53539.OID20791.v1	Colorectal cancer	7	1.06	0.94	1.19	0.369623	278	43894	0.769844
FOSB.P53539.OID20791.v1	Colorectal cancer	8	1.05	0.94	1.17	0.400502	338	43894	0.81838
FOSB.P53539.OID20791.v1	Colorectal cancer	9	1.05	0.95	1.16	0.337569	385	43894	0.860586
FOSB.P53539.OID20791.v1	Colorectal cancer	10	1.05	0.95	1.15	0.362724	434	43894	0.889627
FOSB.P53539.OID20791.v1	Colorectal cancer	11	1.02	0.93	1.12	0.630098	468	43894	0.0572332
FOSB.P53539.OID20791.v1	Colorectal cancer	12	1.01	0.92	1.11	0.798394	473	43894	0.00775531
FOSB.P53539.OID20791.v1	Colorectal cancer	13	1.01	0.93	1.11	0.753792	475	43894	0.0752346
FOSB.P53539.OID20791.v1	Colorectal cancer	14	1.01	0.93	1.11	0.753792	475	43894	0.0752346
FOSB.P53539.OID20791.v1	Colorectal cancer	15	1.01	0.93	1.11	0.753792	475	43894	0.0752346
FOSB.P53539.OID20791.v1	Colorectal cancer	16	1.01	0.93	1.11	0.753792	475	43894	0.0752346
FOSB.P53539.OID20791.v1	Colorectal cancer	17	1.01	0.93	1.11	0.753792	475	43894	0.0752346
NDRG1.Q92597.OID20792.v1	Colorectal cancer	1	1.02	0.72	1.44	0.927085	33	43894	0.807951
NDRG1.Q92597.OID20792.v1	Colorectal cancer	2	0.85	0.68	1.07	0.174112	74	43894	0.549465
NDRG1.Q92597.OID20792.v1	Colorectal cancer	3	0.78	0.65	0.94	0.0105634	113	43894	0.21571
NDRG1.Q92597.OID20792.v1	Colorectal cancer	4	0.83	0.71	0.98	0.0249379	150	43894	0.920874
NDRG1.Q92597.OID20792.v1	Colorectal cancer	5	0.84	0.73	0.97	0.020906	188	43894	0.792286
NDRG1.Q92597.OID20792.v1	Colorectal cancer	6	0.87	0.77	0.99	0.0394575	237	43894	0.463859
NDRG1.Q92597.OID20792.v1	Colorectal cancer	7	0.93	0.83	1.05	0.245083	278	43894	0.0342611
NDRG1.Q92597.OID20792.v1	Colorectal cancer	8	0.99	0.89	1.11	0.913094	338	43894	0.000866254
NDRG1.Q92597.OID20792.v1	Colorectal cancer	9	1	0.9	1.11	0.977889	385	43894	0.0067325
NDRG1.Q92597.OID20792.v1	Colorectal cancer	10	1.01	0.91	1.11	0.9072	434	43894	0.834819
NDRG1.Q92597.OID20792.v1	Colorectal cancer	11	0.98	0.89	1.08	0.670964	468	43894	0.0735008
NDRG1.Q92597.OID20792.v1	Colorectal cancer	12	0.98	0.89	1.07	0.644323	473	43894	0.0265279
NDRG1.Q92597.OID20792.v1	Colorectal cancer	13	0.98	0.89	1.08	0.689246	475	43894	0.412065
NDRG1.Q92597.OID20792.v1	Colorectal cancer	14	0.98	0.89	1.08	0.689246	475	43894	0.412065
NDRG1.Q92597.OID20792.v1	Colorectal cancer	15	0.98	0.89	1.08	0.689246	475	43894	0.412065
NDRG1.Q92597.OID20792.v1	Colorectal cancer	16	0.98	0.89	1.08	0.689246	475	43894	0.412065
NDRG1.Q92597.OID20792.v1	Colorectal cancer	17	0.98	0.89	1.08	0.689246	475	43894	0.412065
ODAM.A1E959.OID20793.v1	Colorectal cancer	1	1.02	0.72	1.42	0.931253	33	43894	0.628418
ODAM.A1E959.OID20793.v1	Colorectal cancer	2	1.15	0.91	1.44	0.238552	74	43894	0.320813
ODAM.A1E959.OID20793.v1	Colorectal cancer	3	1.12	0.93	1.35	0.222652	113	43894	0.707546
ODAM.A1E959.OID20793.v1	Colorectal cancer	4	1.08	0.92	1.27	0.356742	150	43894	0.791504
ODAM.A1E959.OID20793.v1	Colorectal cancer	5	1.1	0.95	1.27	0.203983	188	43894	0.933005
ODAM.A1E959.OID20793.v1	Colorectal cancer	6	1.1	0.97	1.25	0.135206	237	43894	0.725044
ODAM.A1E959.OID20793.v1	Colorectal cancer	7	1.12	1	1.26	0.0561059	278	43894	0.412485
ODAM.A1E959.OID20793.v1	Colorectal cancer	8	1.11	1	1.24	0.0514697	338	43894	0.980055
ODAM.A1E959.OID20793.v1	Colorectal cancer	9	1.1	1	1.22	0.0559523	385	43894	0.472622
ODAM.A1E959.OID20793.v1	Colorectal cancer	10	1.09	0.99	1.2	0.072106	434	43894	0.376348
ODAM.A1E959.OID20793.v1	Colorectal cancer	11	1.08	0.99	1.18	0.0853419	468	43894	0.604401
ODAM.A1E959.OID20793.v1	Colorectal cancer	12	1.08	0.99	1.18	0.0816944	473	43894	0.586324
ODAM.A1E959.OID20793.v1	Colorectal cancer	13	1.08	0.99	1.18	0.0937239	475	43894	0.270024
ODAM.A1E959.OID20793.v1	Colorectal cancer	14	1.08	0.99	1.18	0.0937239	475	43894	0.270024
ODAM.A1E959.OID20793.v1	Colorectal cancer	15	1.08	0.99	1.18	0.0937239	475	43894	0.270024
ODAM.A1E959.OID20793.v1	Colorectal cancer	16	1.08	0.99	1.18	0.0937239	475	43894	0.270024
ODAM.A1E959.OID20793.v1	Colorectal cancer	17	1.08	0.99	1.18	0.0937239	475	43894	0.270024
PTEN.P60484.OID20794.v1	Colorectal cancer	1	1	0.71	1.41	0.978655	33	43894	0.995709
PTEN.P60484.OID20794.v1	Colorectal cancer	2	0.9	0.71	1.13	0.349013	74	43894	0.480754
PTEN.P60484.OID20794.v1	Colorectal cancer	3	0.94	0.78	1.13	0.514273	113	43894	0.815357
PTEN.P60484.OID20794.v1	Colorectal cancer	4	0.94	0.8	1.11	0.4898	150	43894	0.724441
PTEN.P60484.OID20794.v1	Colorectal cancer	5	0.9	0.78	1.04	0.162502	188	43894	0.568704
PTEN.P60484.OID20794.v1	Colorectal cancer	6	0.89	0.78	1.01	0.0755503	237	43894	0.395951
PTEN.P60484.OID20794.v1	Colorectal cancer	7	0.92	0.82	1.04	0.179518	278	43894	0.705062
PTEN.P60484.OID20794.v1	Colorectal cancer	8	0.93	0.84	1.04	0.188387	338	43894	0.530986
PTEN.P60484.OID20794.v1	Colorectal cancer	9	0.95	0.86	1.05	0.318475	385	43894	0.238022
PTEN.P60484.OID20794.v1	Colorectal cancer	10	0.95	0.87	1.05	0.338857	434	43894	0.496225
PTEN.P60484.OID20794.v1	Colorectal cancer	11	0.96	0.87	1.05	0.324995	468	43894	0.663241
PTEN.P60484.OID20794.v1	Colorectal cancer	12	0.95	0.87	1.04	0.26204	473	43894	0.836306
PTEN.P60484.OID20794.v1	Colorectal cancer	13	0.97	0.88	1.06	0.439851	475	43894	0.0945697
PTEN.P60484.OID20794.v1	Colorectal cancer	14	0.97	0.88	1.06	0.439851	475	43894	0.0945697
PTEN.P60484.OID20794.v1	Colorectal cancer	15	0.97	0.88	1.06	0.439851	475	43894	0.0945697
PTEN.P60484.OID20794.v1	Colorectal cancer	16	0.97	0.88	1.06	0.439851	475	43894	0.0945697
PTEN.P60484.OID20794.v1	Colorectal cancer	17	0.97	0.88	1.06	0.439851	475	43894	0.0945697
IFNL1.Q8IU54.OID20795.v1	Colorectal cancer	1	0.99	0.7	1.4	0.972745	33	43894	0.796891
IFNL1.Q8IU54.OID20795.v1	Colorectal cancer	2	0.94	0.75	1.19	0.625672	74	43894	0.500857
IFNL1.Q8IU54.OID20795.v1	Colorectal cancer	3	0.9	0.74	1.08	0.249523	113	43894	0.290456
IFNL1.Q8IU54.OID20795.v1	Colorectal cancer	4	0.96	0.81	1.12	0.578584	150	43894	0.898872
IFNL1.Q8IU54.OID20795.v1	Colorectal cancer	5	0.88	0.76	1.01	0.0781184	188	43894	0.175117
IFNL1.Q8IU54.OID20795.v1	Colorectal cancer	6	0.85	0.75	0.97	0.0163334	237	43894	0.0977811
IFNL1.Q8IU54.OID20795.v1	Colorectal cancer	7	0.88	0.78	0.99	0.0389921	278	43894	0.551951
IFNL1.Q8IU54.OID20795.v1	Colorectal cancer	8	0.89	0.8	1	0.0425297	338	43894	0.962296
IFNL1.Q8IU54.OID20795.v1	Colorectal cancer	9	0.94	0.85	1.04	0.211968	385	43894	0.109977
IFNL1.Q8IU54.OID20795.v1	Colorectal cancer	10	0.93	0.85	1.03	0.153114	434	43894	0.568967
IFNL1.Q8IU54.OID20795.v1	Colorectal cancer	11	0.93	0.85	1.02	0.138246	468	43894	0.826605
IFNL1.Q8IU54.OID20795.v1	Colorectal cancer	12	0.92	0.84	1.01	0.0869119	473	43894	0.456421
IFNL1.Q8IU54.OID20795.v1	Colorectal cancer	13	0.93	0.85	1.02	0.107725	475	43894	0.815163
IFNL1.Q8IU54.OID20795.v1	Colorectal cancer	14	0.93	0.85	1.02	0.107725	475	43894	0.815163
IFNL1.Q8IU54.OID20795.v1	Colorectal cancer	15	0.93	0.85	1.02	0.107725	475	43894	0.815163
IFNL1.Q8IU54.OID20795.v1	Colorectal cancer	16	0.93	0.85	1.02	0.107725	475	43894	0.815163
IFNL1.Q8IU54.OID20795.v1	Colorectal cancer	17	0.93	0.85	1.02	0.107725	475	43894	0.815163
SMARCA2.P51531.OID20796.v1	Colorectal cancer	1	1.01	0.72	1.43	0.932784	33	43894	0.684135
SMARCA2.P51531.OID20796.v1	Colorectal cancer	2	0.89	0.7	1.12	0.304494	74	43894	0.427514
SMARCA2.P51531.OID20796.v1	Colorectal cancer	3	0.82	0.68	0.99	0.0412251	113	43894	0.247328
SMARCA2.P51531.OID20796.v1	Colorectal cancer	4	0.87	0.74	1.02	0.0836997	150	43894	0.832735
SMARCA2.P51531.OID20796.v1	Colorectal cancer	5	0.86	0.75	1	0.0431107	188	43894	0.913439
SMARCA2.P51531.OID20796.v1	Colorectal cancer	6	0.86	0.76	0.98	0.0262808	237	43894	0.964118
SMARCA2.P51531.OID20796.v1	Colorectal cancer	7	0.9	0.8	1.01	0.084015	278	43894	0.185986
SMARCA2.P51531.OID20796.v1	Colorectal cancer	8	0.92	0.82	1.02	0.117048	338	43894	0.146847
SMARCA2.P51531.OID20796.v1	Colorectal cancer	9	0.94	0.85	1.04	0.242492	385	43894	0.0302798
SMARCA2.P51531.OID20796.v1	Colorectal cancer	10	0.95	0.87	1.05	0.319461	434	43894	0.175241
SMARCA2.P51531.OID20796.v1	Colorectal cancer	11	0.95	0.87	1.04	0.311804	468	43894	0.755628
SMARCA2.P51531.OID20796.v1	Colorectal cancer	12	0.95	0.87	1.04	0.229997	473	43894	0.662137
SMARCA2.P51531.OID20796.v1	Colorectal cancer	13	0.95	0.87	1.04	0.268533	475	43894	0.714587
SMARCA2.P51531.OID20796.v1	Colorectal cancer	14	0.95	0.87	1.04	0.268533	475	43894	0.714587
SMARCA2.P51531.OID20796.v1	Colorectal cancer	15	0.95	0.87	1.04	0.268533	475	43894	0.714587
SMARCA2.P51531.OID20796.v1	Colorectal cancer	16	0.95	0.87	1.04	0.268533	475	43894	0.714587
SMARCA2.P51531.OID20796.v1	Colorectal cancer	17	0.95	0.87	1.04	0.268533	475	43894	0.714587
COPE.O14579.OID20797.v1	Colorectal cancer	1	0.93	0.66	1.31	0.663422	33	43894	0.626646
COPE.O14579.OID20797.v1	Colorectal cancer	2	0.94	0.75	1.18	0.570512	74	43894	0.425145
COPE.O14579.OID20797.v1	Colorectal cancer	3	1.03	0.86	1.24	0.74713	113	43894	0.0998974
COPE.O14579.OID20797.v1	Colorectal cancer	4	1.07	0.92	1.26	0.380648	150	43894	0.0403595
COPE.O14579.OID20797.v1	Colorectal cancer	5	1.01	0.88	1.16	0.894968	188	43894	0.832509
COPE.O14579.OID20797.v1	Colorectal cancer	6	1.01	0.89	1.15	0.871099	237	43894	0.817505
COPE.O14579.OID20797.v1	Colorectal cancer	7	1.05	0.93	1.18	0.461484	278	43894	0.282607
COPE.O14579.OID20797.v1	Colorectal cancer	8	1.04	0.93	1.16	0.489614	338	43894	0.664382
COPE.O14579.OID20797.v1	Colorectal cancer	9	1.05	0.95	1.16	0.328415	385	43894	0.472468
COPE.O14579.OID20797.v1	Colorectal cancer	10	1.04	0.94	1.14	0.441315	434	43894	0.75179
COPE.O14579.OID20797.v1	Colorectal cancer	11	1.04	0.95	1.13	0.435364	468	43894	0.958788
COPE.O14579.OID20797.v1	Colorectal cancer	12	1.02	0.94	1.12	0.60999	473	43894	0.175192
COPE.O14579.OID20797.v1	Colorectal cancer	13	1.03	0.94	1.13	0.525183	475	43894	0.990693
COPE.O14579.OID20797.v1	Colorectal cancer	14	1.03	0.94	1.13	0.525183	475	43894	0.990693
COPE.O14579.OID20797.v1	Colorectal cancer	15	1.03	0.94	1.13	0.525183	475	43894	0.990693
COPE.O14579.OID20797.v1	Colorectal cancer	16	1.03	0.94	1.13	0.525183	475	43894	0.990693
COPE.O14579.OID20797.v1	Colorectal cancer	17	1.03	0.94	1.13	0.525183	475	43894	0.990693
ATF2.P15336.OID20798.v1	Colorectal cancer	1	0.92	0.65	1.29	0.616252	33	43894	0.911897
ATF2.P15336.OID20798.v1	Colorectal cancer	2	0.99	0.79	1.25	0.960356	74	43894	0.714508
ATF2.P15336.OID20798.v1	Colorectal cancer	3	0.98	0.82	1.18	0.852713	113	43894	0.730575
ATF2.P15336.OID20798.v1	Colorectal cancer	4	0.97	0.82	1.14	0.687533	150	43894	0.838784
ATF2.P15336.OID20798.v1	Colorectal cancer	5	0.94	0.82	1.09	0.427846	188	43894	0.685036
ATF2.P15336.OID20798.v1	Colorectal cancer	6	0.96	0.84	1.09	0.488992	237	43894	0.887661
ATF2.P15336.OID20798.v1	Colorectal cancer	7	0.99	0.88	1.12	0.90386	278	43894	0.396352
ATF2.P15336.OID20798.v1	Colorectal cancer	8	1.01	0.9	1.12	0.918033	338	43894	0.350283
ATF2.P15336.OID20798.v1	Colorectal cancer	9	1.02	0.92	1.12	0.753473	385	43894	0.338136
ATF2.P15336.OID20798.v1	Colorectal cancer	10	1.02	0.92	1.12	0.744876	434	43894	0.552744
ATF2.P15336.OID20798.v1	Colorectal cancer	11	1.02	0.93	1.12	0.691124	468	43894	0.777807
ATF2.P15336.OID20798.v1	Colorectal cancer	12	1.01	0.92	1.1	0.868693	473	43894	0.102899
ATF2.P15336.OID20798.v1	Colorectal cancer	13	1.02	0.93	1.11	0.731363	475	43894	0.989964
ATF2.P15336.OID20798.v1	Colorectal cancer	14	1.02	0.93	1.11	0.731363	475	43894	0.989964
ATF2.P15336.OID20798.v1	Colorectal cancer	15	1.02	0.93	1.11	0.731363	475	43894	0.989964
ATF2.P15336.OID20798.v1	Colorectal cancer	16	1.02	0.93	1.11	0.731363	475	43894	0.989964
ATF2.P15336.OID20798.v1	Colorectal cancer	17	1.02	0.93	1.11	0.731363	475	43894	0.989964
SLC16A1.P53985.OID20799.v1	Colorectal cancer	1	0.87	0.61	1.25	0.45138	33	43894	0.643561
SLC16A1.P53985.OID20799.v1	Colorectal cancer	2	0.85	0.67	1.07	0.164268	74	43894	0.852465
SLC16A1.P53985.OID20799.v1	Colorectal cancer	3	0.87	0.72	1.06	0.159542	113	43894	0.73473
SLC16A1.P53985.OID20799.v1	Colorectal cancer	4	0.88	0.75	1.04	0.142885	150	43894	0.593339
SLC16A1.P53985.OID20799.v1	Colorectal cancer	5	0.89	0.77	1.03	0.127289	188	43894	0.715927
SLC16A1.P53985.OID20799.v1	Colorectal cancer	6	0.9	0.79	1.03	0.117046	237	43894	0.813457
SLC16A1.P53985.OID20799.v1	Colorectal cancer	7	0.93	0.83	1.05	0.264058	278	43894	0.31086
SLC16A1.P53985.OID20799.v1	Colorectal cancer	8	0.94	0.84	1.05	0.280675	338	43894	0.292161
SLC16A1.P53985.OID20799.v1	Colorectal cancer	9	0.96	0.87	1.07	0.465239	385	43894	0.0975615
SLC16A1.P53985.OID20799.v1	Colorectal cancer	10	0.96	0.87	1.05	0.377347	434	43894	0.382817
SLC16A1.P53985.OID20799.v1	Colorectal cancer	11	0.97	0.88	1.07	0.535599	468	43894	0.118345
SLC16A1.P53985.OID20799.v1	Colorectal cancer	12	0.96	0.88	1.06	0.41681	473	43894	0.756457
SLC16A1.P53985.OID20799.v1	Colorectal cancer	13	0.96	0.87	1.05	0.372838	475	43894	0.465215
SLC16A1.P53985.OID20799.v1	Colorectal cancer	14	0.96	0.87	1.05	0.372838	475	43894	0.465215
SLC16A1.P53985.OID20799.v1	Colorectal cancer	15	0.96	0.87	1.05	0.372838	475	43894	0.465215
SLC16A1.P53985.OID20799.v1	Colorectal cancer	16	0.96	0.87	1.05	0.372838	475	43894	0.465215
SLC16A1.P53985.OID20799.v1	Colorectal cancer	17	0.96	0.87	1.05	0.372838	475	43894	0.465215
KRT14.P02533.OID20800.v1	Colorectal cancer	1	1	0.71	1.41	0.983803	33	43894	0.940681
KRT14.P02533.OID20800.v1	Colorectal cancer	2	0.88	0.7	1.11	0.294718	74	43894	0.45207
KRT14.P02533.OID20800.v1	Colorectal cancer	3	0.96	0.8	1.15	0.656171	113	43894	0.32073
KRT14.P02533.OID20800.v1	Colorectal cancer	4	1.06	0.9	1.25	0.474267	150	43894	0.0153451
KRT14.P02533.OID20800.v1	Colorectal cancer	5	1.02	0.88	1.18	0.80628	188	43894	0.439684
KRT14.P02533.OID20800.v1	Colorectal cancer	6	1.02	0.89	1.16	0.790794	237	43894	0.625866
KRT14.P02533.OID20800.v1	Colorectal cancer	7	1	0.89	1.12	0.952825	278	43894	0.921695
KRT14.P02533.OID20800.v1	Colorectal cancer	8	1	0.89	1.11	0.931017	338	43894	0.878766
KRT14.P02533.OID20800.v1	Colorectal cancer	9	1	0.91	1.11	0.984154	385	43894	0.984505
KRT14.P02533.OID20800.v1	Colorectal cancer	10	0.99	0.9	1.09	0.862486	434	43894	0.0931879
KRT14.P02533.OID20800.v1	Colorectal cancer	11	0.98	0.9	1.07	0.678307	468	43894	0.445177
KRT14.P02533.OID20800.v1	Colorectal cancer	12	0.97	0.88	1.06	0.450057	473	43894	0.026815
KRT14.P02533.OID20800.v1	Colorectal cancer	13	0.97	0.89	1.06	0.507858	475	43894	0.163559
KRT14.P02533.OID20800.v1	Colorectal cancer	14	0.97	0.89	1.06	0.507858	475	43894	0.163559
KRT14.P02533.OID20800.v1	Colorectal cancer	15	0.97	0.89	1.06	0.507858	475	43894	0.163559
KRT14.P02533.OID20800.v1	Colorectal cancer	16	0.97	0.89	1.06	0.507858	475	43894	0.163559
KRT14.P02533.OID20800.v1	Colorectal cancer	17	0.97	0.89	1.06	0.507858	475	43894	0.163559
CALB2.P22676.OID20801.v1	Colorectal cancer	1	0.86	0.59	1.25	0.431629	33	43894	0.966153
CALB2.P22676.OID20801.v1	Colorectal cancer	2	0.76	0.59	0.98	0.031589	74	43894	0.602026
CALB2.P22676.OID20801.v1	Colorectal cancer	3	0.78	0.64	0.96	0.017438	113	43894	0.909392
CALB2.P22676.OID20801.v1	Colorectal cancer	4	0.8	0.67	0.96	0.0138663	150	43894	0.366184
CALB2.P22676.OID20801.v1	Colorectal cancer	5	0.82	0.7	0.97	0.0168311	188	43894	0.174394
CALB2.P22676.OID20801.v1	Colorectal cancer	6	0.84	0.73	0.96	0.0130516	237	43894	0.512979
CALB2.P22676.OID20801.v1	Colorectal cancer	7	0.87	0.76	0.99	0.0310173	278	43894	0.15708
CALB2.P22676.OID20801.v1	Colorectal cancer	8	0.87	0.77	0.98	0.0191116	338	43894	0.186417
CALB2.P22676.OID20801.v1	Colorectal cancer	9	0.91	0.81	1.01	0.0781838	385	43894	0.0197209
CALB2.P22676.OID20801.v1	Colorectal cancer	10	0.93	0.84	1.03	0.168203	434	43894	0.408612
CALB2.P22676.OID20801.v1	Colorectal cancer	11	0.93	0.84	1.03	0.171093	468	43894	0.231634
CALB2.P22676.OID20801.v1	Colorectal cancer	12	0.92	0.84	1.02	0.120759	473	43894	0.14452
CALB2.P22676.OID20801.v1	Colorectal cancer	13	0.93	0.84	1.03	0.146185	475	43894	0.759587
CALB2.P22676.OID20801.v1	Colorectal cancer	14	0.93	0.84	1.03	0.146185	475	43894	0.759587
CALB2.P22676.OID20801.v1	Colorectal cancer	15	0.93	0.84	1.03	0.146185	475	43894	0.759587
CALB2.P22676.OID20801.v1	Colorectal cancer	16	0.93	0.84	1.03	0.146185	475	43894	0.759587
CALB2.P22676.OID20801.v1	Colorectal cancer	17	0.93	0.84	1.03	0.146185	475	43894	0.759587
ARID4B.Q4LE39.OID20803.v1	Colorectal cancer	1	1.23	0.87	1.73	0.241583	33	43894	0.601579
ARID4B.Q4LE39.OID20803.v1	Colorectal cancer	2	1.01	0.81	1.27	0.915477	74	43894	0.104355
ARID4B.Q4LE39.OID20803.v1	Colorectal cancer	3	1.01	0.84	1.22	0.902401	113	43894	0.573758
ARID4B.Q4LE39.OID20803.v1	Colorectal cancer	4	1.11	0.95	1.31	0.186744	150	43894	0.183509
ARID4B.Q4LE39.OID20803.v1	Colorectal cancer	5	1.03	0.9	1.19	0.65026	188	43894	0.565845
ARID4B.Q4LE39.OID20803.v1	Colorectal cancer	6	1.05	0.92	1.19	0.470304	237	43894	0.763377
ARID4B.Q4LE39.OID20803.v1	Colorectal cancer	7	1.07	0.95	1.2	0.268096	278	43894	0.693757
ARID4B.Q4LE39.OID20803.v1	Colorectal cancer	8	1.05	0.94	1.17	0.368355	338	43894	0.949472
ARID4B.Q4LE39.OID20803.v1	Colorectal cancer	9	1.08	0.97	1.19	0.144669	385	43894	0.519848
ARID4B.Q4LE39.OID20803.v1	Colorectal cancer	10	1.06	0.97	1.16	0.215043	434	43894	0.242407
ARID4B.Q4LE39.OID20803.v1	Colorectal cancer	11	1.04	0.95	1.14	0.386663	468	43894	0.344815
ARID4B.Q4LE39.OID20803.v1	Colorectal cancer	12	1.03	0.94	1.13	0.475142	473	43894	0.032917
ARID4B.Q4LE39.OID20803.v1	Colorectal cancer	13	1.03	0.94	1.13	0.490214	475	43894	0.0199998
ARID4B.Q4LE39.OID20803.v1	Colorectal cancer	14	1.03	0.94	1.13	0.490214	475	43894	0.0199998
ARID4B.Q4LE39.OID20803.v1	Colorectal cancer	15	1.03	0.94	1.13	0.490214	475	43894	0.0199998
ARID4B.Q4LE39.OID20803.v1	Colorectal cancer	16	1.03	0.94	1.13	0.490214	475	43894	0.0199998
ARID4B.Q4LE39.OID20803.v1	Colorectal cancer	17	1.03	0.94	1.13	0.490214	475	43894	0.0199998
C19orf12.Q9NSK7.OID20804.v1	Colorectal cancer	1	0.8	0.55	1.17	0.25129	33	43894	0.613782
C19orf12.Q9NSK7.OID20804.v1	Colorectal cancer	2	0.78	0.61	1	0.0471438	74	43894	0.993724
C19orf12.Q9NSK7.OID20804.v1	Colorectal cancer	3	0.77	0.63	0.94	0.0109478	113	43894	0.836508
C19orf12.Q9NSK7.OID20804.v1	Colorectal cancer	4	0.82	0.69	0.98	0.0250702	150	43894	0.355488
C19orf12.Q9NSK7.OID20804.v1	Colorectal cancer	5	0.87	0.75	1.01	0.0762466	188	43894	0.110176
C19orf12.Q9NSK7.OID20804.v1	Colorectal cancer	6	0.87	0.76	1	0.0561857	237	43894	0.466437
C19orf12.Q9NSK7.OID20804.v1	Colorectal cancer	7	0.86	0.76	0.98	0.0195488	278	43894	0.93764
C19orf12.Q9NSK7.OID20804.v1	Colorectal cancer	8	0.87	0.77	0.97	0.0157157	338	43894	0.47377
C19orf12.Q9NSK7.OID20804.v1	Colorectal cancer	9	0.9	0.81	1.01	0.0657551	385	43894	0.0452532
C19orf12.Q9NSK7.OID20804.v1	Colorectal cancer	10	0.91	0.83	1.01	0.0826506	434	43894	0.0981588
C19orf12.Q9NSK7.OID20804.v1	Colorectal cancer	11	0.92	0.84	1.02	0.106947	468	43894	0.276134
C19orf12.Q9NSK7.OID20804.v1	Colorectal cancer	12	0.91	0.82	1	0.0481705	473	43894	0.266437
C19orf12.Q9NSK7.OID20804.v1	Colorectal cancer	13	0.92	0.83	1.01	0.0822142	475	43894	0.564672
C19orf12.Q9NSK7.OID20804.v1	Colorectal cancer	14	0.92	0.83	1.01	0.0822142	475	43894	0.564672
C19orf12.Q9NSK7.OID20804.v1	Colorectal cancer	15	0.92	0.83	1.01	0.0822142	475	43894	0.564672
C19orf12.Q9NSK7.OID20804.v1	Colorectal cancer	16	0.92	0.83	1.01	0.0822142	475	43894	0.564672
C19orf12.Q9NSK7.OID20804.v1	Colorectal cancer	17	0.92	0.83	1.01	0.0822142	475	43894	0.564672
SCARB1.Q8WTV0.OID20805.v1	Colorectal cancer	1	0.89	0.63	1.26	0.511231	33	43894	0.425921
SCARB1.Q8WTV0.OID20805.v1	Colorectal cancer	2	0.97	0.77	1.22	0.770918	74	43894	0.18806
SCARB1.Q8WTV0.OID20805.v1	Colorectal cancer	3	0.99	0.82	1.19	0.919163	113	43894	0.292335
SCARB1.Q8WTV0.OID20805.v1	Colorectal cancer	4	0.98	0.84	1.15	0.827038	150	43894	0.303731
SCARB1.Q8WTV0.OID20805.v1	Colorectal cancer	5	0.96	0.84	1.11	0.619463	188	43894	0.643999
SCARB1.Q8WTV0.OID20805.v1	Colorectal cancer	6	1.02	0.9	1.16	0.762884	237	43894	0.128041
SCARB1.Q8WTV0.OID20805.v1	Colorectal cancer	7	1.02	0.9	1.14	0.781237	278	43894	0.232515
SCARB1.Q8WTV0.OID20805.v1	Colorectal cancer	8	1.02	0.92	1.14	0.699045	338	43894	0.240177
SCARB1.Q8WTV0.OID20805.v1	Colorectal cancer	9	1.01	0.92	1.12	0.778866	385	43894	0.58497
SCARB1.Q8WTV0.OID20805.v1	Colorectal cancer	10	1	0.91	1.1	0.971633	434	43894	0.68213
SCARB1.Q8WTV0.OID20805.v1	Colorectal cancer	11	1	0.92	1.1	0.933298	468	43894	0.438866
SCARB1.Q8WTV0.OID20805.v1	Colorectal cancer	12	0.99	0.91	1.09	0.886756	473	43894	0.093924
SCARB1.Q8WTV0.OID20805.v1	Colorectal cancer	13	1	0.91	1.09	0.967563	475	43894	0.928028
SCARB1.Q8WTV0.OID20805.v1	Colorectal cancer	14	1	0.91	1.09	0.967563	475	43894	0.928028
SCARB1.Q8WTV0.OID20805.v1	Colorectal cancer	15	1	0.91	1.09	0.967563	475	43894	0.928028
SCARB1.Q8WTV0.OID20805.v1	Colorectal cancer	16	1	0.91	1.09	0.967563	475	43894	0.928028
SCARB1.Q8WTV0.OID20805.v1	Colorectal cancer	17	1	0.91	1.09	0.967563	475	43894	0.928028
AMFR.Q9UKV5.OID20806.v1	Colorectal cancer	1	1.17	0.83	1.65	0.373489	33	43894	0.854703
AMFR.Q9UKV5.OID20806.v1	Colorectal cancer	2	0.95	0.75	1.19	0.637728	74	43894	0.29468
AMFR.Q9UKV5.OID20806.v1	Colorectal cancer	3	1.02	0.85	1.23	0.835733	113	43894	0.646774
AMFR.Q9UKV5.OID20806.v1	Colorectal cancer	4	1.08	0.91	1.27	0.380021	150	43894	0.244608
AMFR.Q9UKV5.OID20806.v1	Colorectal cancer	5	1.01	0.87	1.17	0.896668	188	43894	0.746282
AMFR.Q9UKV5.OID20806.v1	Colorectal cancer	6	0.99	0.87	1.13	0.886321	237	43894	0.391633
AMFR.Q9UKV5.OID20806.v1	Colorectal cancer	7	1.02	0.91	1.15	0.729503	278	43894	0.868948
AMFR.Q9UKV5.OID20806.v1	Colorectal cancer	8	1.02	0.92	1.14	0.722455	338	43894	0.912316
AMFR.Q9UKV5.OID20806.v1	Colorectal cancer	9	1.06	0.96	1.17	0.267649	385	43894	0.134495
AMFR.Q9UKV5.OID20806.v1	Colorectal cancer	10	1.06	0.96	1.17	0.225448	434	43894	0.900266
AMFR.Q9UKV5.OID20806.v1	Colorectal cancer	11	1.07	0.98	1.17	0.136462	468	43894	0.726742
AMFR.Q9UKV5.OID20806.v1	Colorectal cancer	12	1.07	0.98	1.18	0.123465	473	43894	0.514454
AMFR.Q9UKV5.OID20806.v1	Colorectal cancer	13	1.07	0.98	1.17	0.140935	475	43894	0.882382
AMFR.Q9UKV5.OID20806.v1	Colorectal cancer	14	1.07	0.98	1.17	0.140935	475	43894	0.882382
AMFR.Q9UKV5.OID20806.v1	Colorectal cancer	15	1.07	0.98	1.17	0.140935	475	43894	0.882382
AMFR.Q9UKV5.OID20806.v1	Colorectal cancer	16	1.07	0.98	1.17	0.140935	475	43894	0.882382
AMFR.Q9UKV5.OID20806.v1	Colorectal cancer	17	1.07	0.98	1.17	0.140935	475	43894	0.882382
MMP13.P45452.OID20807.v1	Colorectal cancer	1	1.47	1.04	2.07	0.0296774	33	43894	0.432442
MMP13.P45452.OID20807.v1	Colorectal cancer	2	1.06	0.84	1.33	0.632348	74	43894	0.0871206
MMP13.P45452.OID20807.v1	Colorectal cancer	3	1.03	0.85	1.24	0.770989	113	43894	0.383431
MMP13.P45452.OID20807.v1	Colorectal cancer	4	1.01	0.86	1.19	0.885788	150	43894	0.54563
MMP13.P45452.OID20807.v1	Colorectal cancer	5	1.01	0.87	1.17	0.884179	188	43894	0.620914
MMP13.P45452.OID20807.v1	Colorectal cancer	6	0.98	0.86	1.11	0.729071	237	43894	0.29153
MMP13.P45452.OID20807.v1	Colorectal cancer	7	0.99	0.88	1.11	0.847584	278	43894	0.532783
MMP13.P45452.OID20807.v1	Colorectal cancer	8	1.01	0.9	1.12	0.903729	338	43894	0.961243
MMP13.P45452.OID20807.v1	Colorectal cancer	9	0.99	0.9	1.1	0.885841	385	43894	0.68309
MMP13.P45452.OID20807.v1	Colorectal cancer	10	0.99	0.9	1.09	0.795333	434	43894	0.370184
MMP13.P45452.OID20807.v1	Colorectal cancer	11	0.99	0.9	1.08	0.758319	468	43894	0.493221
MMP13.P45452.OID20807.v1	Colorectal cancer	12	0.97	0.88	1.06	0.507086	473	43894	0.0173787
MMP13.P45452.OID20807.v1	Colorectal cancer	13	0.98	0.89	1.07	0.669629	475	43894	0.972863
MMP13.P45452.OID20807.v1	Colorectal cancer	14	0.98	0.89	1.07	0.669629	475	43894	0.972863
MMP13.P45452.OID20807.v1	Colorectal cancer	15	0.98	0.89	1.07	0.669629	475	43894	0.972863
MMP13.P45452.OID20807.v1	Colorectal cancer	16	0.98	0.89	1.07	0.669629	475	43894	0.972863
MMP13.P45452.OID20807.v1	Colorectal cancer	17	0.98	0.89	1.07	0.669629	475	43894	0.972863
CDHR1.Q96JP9.OID20808.v1	Colorectal cancer	1	0.88	0.62	1.24	0.460662	33	43894	0.179339
CDHR1.Q96JP9.OID20808.v1	Colorectal cancer	2	0.95	0.75	1.2	0.650994	74	43894	0.999361
CDHR1.Q96JP9.OID20808.v1	Colorectal cancer	3	0.88	0.72	1.06	0.166001	113	43894	0.347086
CDHR1.Q96JP9.OID20808.v1	Colorectal cancer	4	0.9	0.76	1.06	0.210687	150	43894	0.893272
CDHR1.Q96JP9.OID20808.v1	Colorectal cancer	5	0.91	0.79	1.06	0.217553	188	43894	0.859917
CDHR1.Q96JP9.OID20808.v1	Colorectal cancer	6	0.9	0.79	1.03	0.1246	237	43894	0.735704
CDHR1.Q96JP9.OID20808.v1	Colorectal cancer	7	0.92	0.82	1.04	0.197551	278	43894	0.660715
CDHR1.Q96JP9.OID20808.v1	Colorectal cancer	8	0.95	0.85	1.06	0.323424	338	43894	0.226624
CDHR1.Q96JP9.OID20808.v1	Colorectal cancer	9	0.98	0.88	1.08	0.653006	385	43894	0.0653521
CDHR1.Q96JP9.OID20808.v1	Colorectal cancer	10	0.95	0.86	1.04	0.266273	434	43894	0.375938
CDHR1.Q96JP9.OID20808.v1	Colorectal cancer	11	0.96	0.88	1.06	0.439695	468	43894	0.192268
CDHR1.Q96JP9.OID20808.v1	Colorectal cancer	12	0.95	0.87	1.04	0.278463	473	43894	0.36361
CDHR1.Q96JP9.OID20808.v1	Colorectal cancer	13	0.95	0.87	1.04	0.28708	475	43894	0.756176
CDHR1.Q96JP9.OID20808.v1	Colorectal cancer	14	0.95	0.87	1.04	0.28708	475	43894	0.756176
CDHR1.Q96JP9.OID20808.v1	Colorectal cancer	15	0.95	0.87	1.04	0.28708	475	43894	0.756176
CDHR1.Q96JP9.OID20808.v1	Colorectal cancer	16	0.95	0.87	1.04	0.28708	475	43894	0.756176
CDHR1.Q96JP9.OID20808.v1	Colorectal cancer	17	0.95	0.87	1.04	0.28708	475	43894	0.756176
IL34.Q6ZMJ4.OID20809.v1	Colorectal cancer	1	1.2	0.85	1.68	0.29919	33	43894	0.856577
IL34.Q6ZMJ4.OID20809.v1	Colorectal cancer	2	0.92	0.73	1.16	0.481397	74	43894	0.0810931
IL34.Q6ZMJ4.OID20809.v1	Colorectal cancer	3	0.99	0.82	1.19	0.927034	113	43894	0.890799
IL34.Q6ZMJ4.OID20809.v1	Colorectal cancer	4	1.07	0.91	1.26	0.396687	150	43894	0.130261
IL34.Q6ZMJ4.OID20809.v1	Colorectal cancer	5	1.08	0.94	1.25	0.276935	188	43894	0.18856
IL34.Q6ZMJ4.OID20809.v1	Colorectal cancer	6	1.02	0.9	1.16	0.728137	237	43894	0.719555
IL34.Q6ZMJ4.OID20809.v1	Colorectal cancer	7	1.01	0.9	1.14	0.847721	278	43894	0.581251
IL34.Q6ZMJ4.OID20809.v1	Colorectal cancer	8	1.01	0.91	1.13	0.837218	338	43894	0.650314
IL34.Q6ZMJ4.OID20809.v1	Colorectal cancer	9	1.04	0.94	1.15	0.473042	385	43894	0.558488
IL34.Q6ZMJ4.OID20809.v1	Colorectal cancer	10	1.03	0.94	1.13	0.535088	434	43894	0.955629
IL34.Q6ZMJ4.OID20809.v1	Colorectal cancer	11	1.03	0.94	1.13	0.529928	468	43894	0.54155
IL34.Q6ZMJ4.OID20809.v1	Colorectal cancer	12	1.03	0.94	1.13	0.511463	473	43894	0.886551
IL34.Q6ZMJ4.OID20809.v1	Colorectal cancer	13	1.03	0.94	1.13	0.525507	475	43894	0.899497
IL34.Q6ZMJ4.OID20809.v1	Colorectal cancer	14	1.03	0.94	1.13	0.525507	475	43894	0.899497
IL34.Q6ZMJ4.OID20809.v1	Colorectal cancer	15	1.03	0.94	1.13	0.525507	475	43894	0.899497
IL34.Q6ZMJ4.OID20809.v1	Colorectal cancer	16	1.03	0.94	1.13	0.525507	475	43894	0.899497
IL34.Q6ZMJ4.OID20809.v1	Colorectal cancer	17	1.03	0.94	1.13	0.525507	475	43894	0.899497
ANXA5.P08758.OID20810.v1	Colorectal cancer	1	1.17	0.83	1.66	0.365861	33	43894	0.907675
ANXA5.P08758.OID20810.v1	Colorectal cancer	2	0.86	0.68	1.08	0.202037	74	43894	0.0589501
ANXA5.P08758.OID20810.v1	Colorectal cancer	3	0.93	0.77	1.12	0.414764	113	43894	0.756073
ANXA5.P08758.OID20810.v1	Colorectal cancer	4	0.92	0.78	1.08	0.303877	150	43894	0.943476
ANXA5.P08758.OID20810.v1	Colorectal cancer	5	0.98	0.84	1.13	0.756954	188	43894	0.201724
ANXA5.P08758.OID20810.v1	Colorectal cancer	6	1.01	0.88	1.15	0.927334	237	43894	0.209768
ANXA5.P08758.OID20810.v1	Colorectal cancer	7	1.02	0.9	1.15	0.754553	278	43894	0.250669
ANXA5.P08758.OID20810.v1	Colorectal cancer	8	1.03	0.93	1.15	0.552932	338	43894	0.215226
ANXA5.P08758.OID20810.v1	Colorectal cancer	9	1.06	0.95	1.17	0.299427	385	43894	0.109815
ANXA5.P08758.OID20810.v1	Colorectal cancer	10	1.02	0.93	1.13	0.653822	434	43894	0.169581
ANXA5.P08758.OID20810.v1	Colorectal cancer	11	1.03	0.94	1.13	0.518236	468	43894	0.308345
ANXA5.P08758.OID20810.v1	Colorectal cancer	12	1.01	0.92	1.11	0.778949	473	43894	0.0823188
ANXA5.P08758.OID20810.v1	Colorectal cancer	13	1.01	0.92	1.11	0.794098	475	43894	0.160358
ANXA5.P08758.OID20810.v1	Colorectal cancer	14	1.01	0.92	1.11	0.794098	475	43894	0.160358
ANXA5.P08758.OID20810.v1	Colorectal cancer	15	1.01	0.92	1.11	0.794098	475	43894	0.160358
ANXA5.P08758.OID20810.v1	Colorectal cancer	16	1.01	0.92	1.11	0.794098	475	43894	0.160358
ANXA5.P08758.OID20810.v1	Colorectal cancer	17	1.01	0.92	1.11	0.794098	475	43894	0.160358
ATP5PO.P48047.OID20811.v1	Colorectal cancer	1	1.08	0.77	1.52	0.659915	33	43894	0.97681
ATP5PO.P48047.OID20811.v1	Colorectal cancer	2	1.05	0.83	1.32	0.684217	74	43894	0.402746
ATP5PO.P48047.OID20811.v1	Colorectal cancer	3	1.01	0.84	1.21	0.919732	113	43894	0.465778
ATP5PO.P48047.OID20811.v1	Colorectal cancer	4	0.99	0.85	1.17	0.937876	150	43894	0.527978
ATP5PO.P48047.OID20811.v1	Colorectal cancer	5	0.98	0.84	1.13	0.729893	188	43894	0.315416
ATP5PO.P48047.OID20811.v1	Colorectal cancer	6	1.04	0.91	1.18	0.596695	237	43894	0.514751
ATP5PO.P48047.OID20811.v1	Colorectal cancer	7	1.03	0.91	1.16	0.634194	278	43894	0.692349
ATP5PO.P48047.OID20811.v1	Colorectal cancer	8	1	0.9	1.12	0.965341	338	43894	0.813681
ATP5PO.P48047.OID20811.v1	Colorectal cancer	9	0.99	0.89	1.09	0.809693	385	43894	0.370653
ATP5PO.P48047.OID20811.v1	Colorectal cancer	10	0.97	0.88	1.07	0.556011	434	43894	0.666862
ATP5PO.P48047.OID20811.v1	Colorectal cancer	11	0.96	0.88	1.05	0.392957	468	43894	0.420508
ATP5PO.P48047.OID20811.v1	Colorectal cancer	12	0.96	0.88	1.05	0.40624	473	43894	0.608017
ATP5PO.P48047.OID20811.v1	Colorectal cancer	13	0.97	0.89	1.06	0.50477	475	43894	0.393544
ATP5PO.P48047.OID20811.v1	Colorectal cancer	14	0.97	0.89	1.06	0.50477	475	43894	0.393544
ATP5PO.P48047.OID20811.v1	Colorectal cancer	15	0.97	0.89	1.06	0.50477	475	43894	0.393544
ATP5PO.P48047.OID20811.v1	Colorectal cancer	16	0.97	0.89	1.06	0.50477	475	43894	0.393544
ATP5PO.P48047.OID20811.v1	Colorectal cancer	17	0.97	0.89	1.06	0.50477	475	43894	0.393544
SIGLEC15.Q6ZMC9.OID20812.v1	Colorectal cancer	1	1.15	0.82	1.63	0.412322	33	43894	0.298853
SIGLEC15.Q6ZMC9.OID20812.v1	Colorectal cancer	2	0.86	0.69	1.09	0.21407	74	43894	0.05259
SIGLEC15.Q6ZMC9.OID20812.v1	Colorectal cancer	3	0.91	0.75	1.09	0.296738	113	43894	0.750569
SIGLEC15.Q6ZMC9.OID20812.v1	Colorectal cancer	4	0.93	0.79	1.09	0.364429	150	43894	0.674948
SIGLEC15.Q6ZMC9.OID20812.v1	Colorectal cancer	5	0.92	0.8	1.06	0.253991	188	43894	0.999829
SIGLEC15.Q6ZMC9.OID20812.v1	Colorectal cancer	6	0.9	0.79	1.02	0.111746	237	43894	0.56952
SIGLEC15.Q6ZMC9.OID20812.v1	Colorectal cancer	7	0.92	0.82	1.03	0.161606	278	43894	0.933433
SIGLEC15.Q6ZMC9.OID20812.v1	Colorectal cancer	8	0.94	0.84	1.05	0.249699	338	43894	0.578554
SIGLEC15.Q6ZMC9.OID20812.v1	Colorectal cancer	9	0.95	0.86	1.05	0.286945	385	43894	0.590345
SIGLEC15.Q6ZMC9.OID20812.v1	Colorectal cancer	10	0.94	0.86	1.03	0.207443	434	43894	0.91747
SIGLEC15.Q6ZMC9.OID20812.v1	Colorectal cancer	11	0.93	0.85	1.02	0.121299	468	43894	0.552314
SIGLEC15.Q6ZMC9.OID20812.v1	Colorectal cancer	12	0.93	0.84	1.02	0.101735	473	43894	0.127628
SIGLEC15.Q6ZMC9.OID20812.v1	Colorectal cancer	13	0.92	0.84	1.01	0.0910264	475	43894	0.0675666
SIGLEC15.Q6ZMC9.OID20812.v1	Colorectal cancer	14	0.92	0.84	1.01	0.0910264	475	43894	0.0675666
SIGLEC15.Q6ZMC9.OID20812.v1	Colorectal cancer	15	0.92	0.84	1.01	0.0910264	475	43894	0.0675666
SIGLEC15.Q6ZMC9.OID20812.v1	Colorectal cancer	16	0.92	0.84	1.01	0.0910264	475	43894	0.0675666
SIGLEC15.Q6ZMC9.OID20812.v1	Colorectal cancer	17	0.92	0.84	1.01	0.0910264	475	43894	0.0675666
KCNIP4.Q6PIL6.OID20813.v1	Colorectal cancer	1	1.14	0.81	1.61	0.440677	33	43894	0.305507
KCNIP4.Q6PIL6.OID20813.v1	Colorectal cancer	2	0.99	0.79	1.24	0.935885	74	43894	0.2648
KCNIP4.Q6PIL6.OID20813.v1	Colorectal cancer	3	0.96	0.8	1.16	0.666403	113	43894	0.282085
KCNIP4.Q6PIL6.OID20813.v1	Colorectal cancer	4	0.95	0.81	1.11	0.522097	150	43894	0.414621
KCNIP4.Q6PIL6.OID20813.v1	Colorectal cancer	5	0.9	0.78	1.04	0.146512	188	43894	0.0887817
KCNIP4.Q6PIL6.OID20813.v1	Colorectal cancer	6	0.93	0.81	1.05	0.234622	237	43894	0.657238
KCNIP4.Q6PIL6.OID20813.v1	Colorectal cancer	7	0.93	0.83	1.05	0.226977	278	43894	0.839097
KCNIP4.Q6PIL6.OID20813.v1	Colorectal cancer	8	0.9	0.81	1.01	0.0667236	338	43894	0.345639
KCNIP4.Q6PIL6.OID20813.v1	Colorectal cancer	9	0.91	0.82	1.01	0.0710209	385	43894	0.568678
KCNIP4.Q6PIL6.OID20813.v1	Colorectal cancer	10	0.93	0.85	1.02	0.132831	434	43894	0.978473
KCNIP4.Q6PIL6.OID20813.v1	Colorectal cancer	11	0.92	0.84	1.01	0.0715927	468	43894	0.814168
KCNIP4.Q6PIL6.OID20813.v1	Colorectal cancer	12	0.91	0.83	1	0.0454931	473	43894	0.18725
KCNIP4.Q6PIL6.OID20813.v1	Colorectal cancer	13	0.92	0.84	1	0.0622835	475	43894	0.884304
KCNIP4.Q6PIL6.OID20813.v1	Colorectal cancer	14	0.92	0.84	1	0.0622835	475	43894	0.884304
KCNIP4.Q6PIL6.OID20813.v1	Colorectal cancer	15	0.92	0.84	1	0.0622835	475	43894	0.884304
KCNIP4.Q6PIL6.OID20813.v1	Colorectal cancer	16	0.92	0.84	1	0.0622835	475	43894	0.884304
KCNIP4.Q6PIL6.OID20813.v1	Colorectal cancer	17	0.92	0.84	1	0.0622835	475	43894	0.884304
SLC27A4.Q6P1M0.OID20814.v1	Colorectal cancer	1	1.13	0.8	1.6	0.477496	33	43894	0.881534
SLC27A4.Q6P1M0.OID20814.v1	Colorectal cancer	2	1.02	0.81	1.29	0.841515	74	43894	0.621464
SLC27A4.Q6P1M0.OID20814.v1	Colorectal cancer	3	1.01	0.84	1.22	0.884771	113	43894	0.892086
SLC27A4.Q6P1M0.OID20814.v1	Colorectal cancer	4	1.01	0.86	1.19	0.868558	150	43894	0.866874
SLC27A4.Q6P1M0.OID20814.v1	Colorectal cancer	5	0.97	0.84	1.12	0.715559	188	43894	0.507874
SLC27A4.Q6P1M0.OID20814.v1	Colorectal cancer	6	0.92	0.81	1.05	0.20247	237	43894	0.0564904
SLC27A4.Q6P1M0.OID20814.v1	Colorectal cancer	7	0.94	0.83	1.05	0.277644	278	43894	0.312815
SLC27A4.Q6P1M0.OID20814.v1	Colorectal cancer	8	0.97	0.87	1.09	0.645928	338	43894	0.654293
SLC27A4.Q6P1M0.OID20814.v1	Colorectal cancer	9	1	0.91	1.11	0.958426	385	43894	0.282468
SLC27A4.Q6P1M0.OID20814.v1	Colorectal cancer	10	1.02	0.93	1.13	0.634532	434	43894	0.898616
SLC27A4.Q6P1M0.OID20814.v1	Colorectal cancer	11	1.02	0.93	1.12	0.697247	468	43894	0.942787
SLC27A4.Q6P1M0.OID20814.v1	Colorectal cancer	12	1.02	0.93	1.12	0.716302	473	43894	0.811437
SLC27A4.Q6P1M0.OID20814.v1	Colorectal cancer	13	1.02	0.93	1.12	0.712173	475	43894	0.744205
SLC27A4.Q6P1M0.OID20814.v1	Colorectal cancer	14	1.02	0.93	1.12	0.712173	475	43894	0.744205
SLC27A4.Q6P1M0.OID20814.v1	Colorectal cancer	15	1.02	0.93	1.12	0.712173	475	43894	0.744205
SLC27A4.Q6P1M0.OID20814.v1	Colorectal cancer	16	1.02	0.93	1.12	0.712173	475	43894	0.744205
SLC27A4.Q6P1M0.OID20814.v1	Colorectal cancer	17	1.02	0.93	1.12	0.712173	475	43894	0.744205
METAP1.P53582.OID20815.v1	Colorectal cancer	1	1.48	1.05	2.09	0.026417	33	43894	0.403957
METAP1.P53582.OID20815.v1	Colorectal cancer	2	1.21	0.96	1.53	0.0984688	74	43894	0.0773137
METAP1.P53582.OID20815.v1	Colorectal cancer	3	1.16	0.97	1.4	0.106463	113	43894	0.200932
METAP1.P53582.OID20815.v1	Colorectal cancer	4	1.12	0.95	1.32	0.166885	150	43894	0.135497
METAP1.P53582.OID20815.v1	Colorectal cancer	5	1.08	0.94	1.25	0.267235	188	43894	0.0733525
METAP1.P53582.OID20815.v1	Colorectal cancer	6	1.04	0.92	1.18	0.535768	237	43894	0.0373383
METAP1.P53582.OID20815.v1	Colorectal cancer	7	1.07	0.95	1.21	0.255858	278	43894	0.389241
METAP1.P53582.OID20815.v1	Colorectal cancer	8	1.04	0.94	1.16	0.460928	338	43894	0.189107
METAP1.P53582.OID20815.v1	Colorectal cancer	9	1.03	0.93	1.14	0.526065	385	43894	0.284681
METAP1.P53582.OID20815.v1	Colorectal cancer	10	1.04	0.94	1.14	0.475564	434	43894	0.70601
METAP1.P53582.OID20815.v1	Colorectal cancer	11	1.05	0.96	1.15	0.320132	468	43894	0.152637
METAP1.P53582.OID20815.v1	Colorectal cancer	12	1.02	0.93	1.11	0.690563	473	43894	0.0444618
METAP1.P53582.OID20815.v1	Colorectal cancer	13	1.02	0.93	1.12	0.63826	475	43894	0.232014
METAP1.P53582.OID20815.v1	Colorectal cancer	14	1.02	0.93	1.12	0.63826	475	43894	0.232014
METAP1.P53582.OID20815.v1	Colorectal cancer	15	1.02	0.93	1.12	0.63826	475	43894	0.232014
METAP1.P53582.OID20815.v1	Colorectal cancer	16	1.02	0.93	1.12	0.63826	475	43894	0.232014
METAP1.P53582.OID20815.v1	Colorectal cancer	17	1.02	0.93	1.12	0.63826	475	43894	0.232014
TDGF1.P13385.OID20816.v1	Colorectal cancer	1	0.83	0.6	1.17	0.290108	33	43894	0.717706
TDGF1.P13385.OID20816.v1	Colorectal cancer	2	1	0.8	1.25	0.970857	74	43894	0.371495
TDGF1.P13385.OID20816.v1	Colorectal cancer	3	1.03	0.86	1.24	0.730167	113	43894	0.362957
TDGF1.P13385.OID20816.v1	Colorectal cancer	4	1.02	0.87	1.2	0.792888	150	43894	0.719839
TDGF1.P13385.OID20816.v1	Colorectal cancer	5	0.99	0.86	1.14	0.851343	188	43894	0.495307
TDGF1.P13385.OID20816.v1	Colorectal cancer	6	0.97	0.85	1.1	0.60863	237	43894	0.294999
TDGF1.P13385.OID20816.v1	Colorectal cancer	7	0.98	0.87	1.1	0.7355	278	43894	0.562956
TDGF1.P13385.OID20816.v1	Colorectal cancer	8	0.98	0.89	1.09	0.773912	338	43894	0.679577
TDGF1.P13385.OID20816.v1	Colorectal cancer	9	1.01	0.91	1.11	0.920493	385	43894	0.644968
TDGF1.P13385.OID20816.v1	Colorectal cancer	10	0.99	0.9	1.09	0.845691	434	43894	0.207971
TDGF1.P13385.OID20816.v1	Colorectal cancer	11	0.99	0.91	1.09	0.860213	468	43894	0.972063
TDGF1.P13385.OID20816.v1	Colorectal cancer	12	0.99	0.9	1.08	0.825005	473	43894	0.392746
TDGF1.P13385.OID20816.v1	Colorectal cancer	13	0.99	0.9	1.08	0.838171	475	43894	0.737584
TDGF1.P13385.OID20816.v1	Colorectal cancer	14	0.99	0.9	1.08	0.838171	475	43894	0.737584
TDGF1.P13385.OID20816.v1	Colorectal cancer	15	0.99	0.9	1.08	0.838171	475	43894	0.737584
TDGF1.P13385.OID20816.v1	Colorectal cancer	16	0.99	0.9	1.08	0.838171	475	43894	0.737584
TDGF1.P13385.OID20816.v1	Colorectal cancer	17	0.99	0.9	1.08	0.838171	475	43894	0.737584
RAB6B.Q9NRW1.OID20817.v1	Colorectal cancer	1	0.99	0.7	1.39	0.938638	33	43894	0.532251
RAB6B.Q9NRW1.OID20817.v1	Colorectal cancer	2	0.94	0.75	1.18	0.598085	74	43894	0.857005
RAB6B.Q9NRW1.OID20817.v1	Colorectal cancer	3	0.95	0.79	1.15	0.601743	113	43894	0.850683
RAB6B.Q9NRW1.OID20817.v1	Colorectal cancer	4	0.95	0.81	1.11	0.506515	150	43894	0.924364
RAB6B.Q9NRW1.OID20817.v1	Colorectal cancer	5	0.95	0.82	1.09	0.459432	188	43894	0.887405
RAB6B.Q9NRW1.OID20817.v1	Colorectal cancer	6	1	0.88	1.13	0.963413	237	43894	0.304474
RAB6B.Q9NRW1.OID20817.v1	Colorectal cancer	7	0.99	0.88	1.12	0.929314	278	43894	0.449827
RAB6B.Q9NRW1.OID20817.v1	Colorectal cancer	8	0.99	0.89	1.11	0.910477	338	43894	0.513574
RAB6B.Q9NRW1.OID20817.v1	Colorectal cancer	9	1	0.91	1.11	0.946176	385	43894	0.439671
RAB6B.Q9NRW1.OID20817.v1	Colorectal cancer	10	1	0.91	1.1	0.98091	434	43894	0.482046
RAB6B.Q9NRW1.OID20817.v1	Colorectal cancer	11	1	0.91	1.1	0.958006	468	43894	0.907742
RAB6B.Q9NRW1.OID20817.v1	Colorectal cancer	12	0.99	0.91	1.08	0.82998	473	43894	0.249502
RAB6B.Q9NRW1.OID20817.v1	Colorectal cancer	13	0.99	0.91	1.08	0.839554	475	43894	0.426886
RAB6B.Q9NRW1.OID20817.v1	Colorectal cancer	14	0.99	0.91	1.08	0.839554	475	43894	0.426886
RAB6B.Q9NRW1.OID20817.v1	Colorectal cancer	15	0.99	0.91	1.08	0.839554	475	43894	0.426886
RAB6B.Q9NRW1.OID20817.v1	Colorectal cancer	16	0.99	0.91	1.08	0.839554	475	43894	0.426886
RAB6B.Q9NRW1.OID20817.v1	Colorectal cancer	17	0.99	0.91	1.08	0.839554	475	43894	0.426886
SSB.P05455.OID20818.v1	Colorectal cancer	1	0.98	0.7	1.38	0.910836	33	43894	0.235183
SSB.P05455.OID20818.v1	Colorectal cancer	2	1.05	0.84	1.33	0.650333	74	43894	0.176081
SSB.P05455.OID20818.v1	Colorectal cancer	3	1.02	0.85	1.23	0.794608	113	43894	0.534757
SSB.P05455.OID20818.v1	Colorectal cancer	4	0.96	0.81	1.12	0.579681	150	43894	0.685958
SSB.P05455.OID20818.v1	Colorectal cancer	5	0.94	0.81	1.08	0.388999	188	43894	0.489139
SSB.P05455.OID20818.v1	Colorectal cancer	6	0.94	0.83	1.07	0.356337	237	43894	0.635501
SSB.P05455.OID20818.v1	Colorectal cancer	7	0.97	0.86	1.09	0.601086	278	43894	0.723149
SSB.P05455.OID20818.v1	Colorectal cancer	8	1	0.9	1.12	0.959167	338	43894	0.302044
SSB.P05455.OID20818.v1	Colorectal cancer	9	0.99	0.9	1.1	0.881964	385	43894	0.719443
SSB.P05455.OID20818.v1	Colorectal cancer	10	0.97	0.88	1.07	0.513541	434	43894	0.123422
SSB.P05455.OID20818.v1	Colorectal cancer	11	0.98	0.9	1.08	0.701143	468	43894	0.054039
SSB.P05455.OID20818.v1	Colorectal cancer	12	0.96	0.88	1.05	0.411819	473	43894	0.168361
SSB.P05455.OID20818.v1	Colorectal cancer	13	0.97	0.89	1.06	0.505012	475	43894	0.892913
SSB.P05455.OID20818.v1	Colorectal cancer	14	0.97	0.89	1.06	0.505012	475	43894	0.892913
SSB.P05455.OID20818.v1	Colorectal cancer	15	0.97	0.89	1.06	0.505012	475	43894	0.892913
SSB.P05455.OID20818.v1	Colorectal cancer	16	0.97	0.89	1.06	0.505012	475	43894	0.892913
SSB.P05455.OID20818.v1	Colorectal cancer	17	0.97	0.89	1.06	0.505012	475	43894	0.892913
PAK4.O96013.OID20819.v1	Colorectal cancer	1	1.21	0.86	1.71	0.28227	33	43894	0.461362
PAK4.O96013.OID20819.v1	Colorectal cancer	2	0.99	0.79	1.25	0.962459	74	43894	0.0927004
PAK4.O96013.OID20819.v1	Colorectal cancer	3	0.94	0.78	1.13	0.483575	113	43894	0.227746
PAK4.O96013.OID20819.v1	Colorectal cancer	4	0.96	0.82	1.13	0.641827	150	43894	0.767464
PAK4.O96013.OID20819.v1	Colorectal cancer	5	0.96	0.84	1.11	0.627884	188	43894	0.801197
PAK4.O96013.OID20819.v1	Colorectal cancer	6	0.96	0.85	1.09	0.566371	237	43894	0.74569
PAK4.O96013.OID20819.v1	Colorectal cancer	7	1.01	0.9	1.14	0.841348	278	43894	0.29342
PAK4.O96013.OID20819.v1	Colorectal cancer	8	0.99	0.89	1.11	0.895145	338	43894	0.758517
PAK4.O96013.OID20819.v1	Colorectal cancer	9	1.01	0.91	1.11	0.89355	385	43894	0.548259
PAK4.O96013.OID20819.v1	Colorectal cancer	10	1.01	0.92	1.12	0.770084	434	43894	0.345056
PAK4.O96013.OID20819.v1	Colorectal cancer	11	1.02	0.93	1.11	0.738217	468	43894	0.980852
PAK4.O96013.OID20819.v1	Colorectal cancer	12	1.02	0.93	1.11	0.698845	473	43894	0.52166
PAK4.O96013.OID20819.v1	Colorectal cancer	13	1.02	0.93	1.12	0.651976	475	43894	0.218583
PAK4.O96013.OID20819.v1	Colorectal cancer	14	1.02	0.93	1.12	0.651976	475	43894	0.218583
PAK4.O96013.OID20819.v1	Colorectal cancer	15	1.02	0.93	1.12	0.651976	475	43894	0.218583
PAK4.O96013.OID20819.v1	Colorectal cancer	16	1.02	0.93	1.12	0.651976	475	43894	0.218583
PAK4.O96013.OID20819.v1	Colorectal cancer	17	1.02	0.93	1.12	0.651976	475	43894	0.218583
SIRT5.Q9NXA8.OID20820.v1	Colorectal cancer	1	0.88	0.63	1.24	0.47404	33	43894	0.0554832
SIRT5.Q9NXA8.OID20820.v1	Colorectal cancer	2	0.91	0.72	1.14	0.4073	74	43894	0.292609
SIRT5.Q9NXA8.OID20820.v1	Colorectal cancer	3	0.97	0.81	1.17	0.765905	113	43894	0.0932832
SIRT5.Q9NXA8.OID20820.v1	Colorectal cancer	4	0.95	0.81	1.12	0.553494	150	43894	0.340582
SIRT5.Q9NXA8.OID20820.v1	Colorectal cancer	5	0.95	0.83	1.1	0.507992	188	43894	0.516837
SIRT5.Q9NXA8.OID20820.v1	Colorectal cancer	6	0.97	0.85	1.1	0.649225	237	43894	0.400355
SIRT5.Q9NXA8.OID20820.v1	Colorectal cancer	7	1.01	0.89	1.13	0.909314	278	43894	0.0793795
SIRT5.Q9NXA8.OID20820.v1	Colorectal cancer	8	1	0.9	1.12	0.964978	338	43894	0.251475
SIRT5.Q9NXA8.OID20820.v1	Colorectal cancer	9	1.02	0.92	1.12	0.74101	385	43894	0.17327
SIRT5.Q9NXA8.OID20820.v1	Colorectal cancer	10	1.01	0.92	1.11	0.794572	434	43894	0.341436
SIRT5.Q9NXA8.OID20820.v1	Colorectal cancer	11	1.01	0.92	1.11	0.837958	468	43894	0.117755
SIRT5.Q9NXA8.OID20820.v1	Colorectal cancer	12	1	0.91	1.1	0.963057	473	43894	0.0515285
SIRT5.Q9NXA8.OID20820.v1	Colorectal cancer	13	1	0.92	1.1	0.931689	475	43894	0.249845
SIRT5.Q9NXA8.OID20820.v1	Colorectal cancer	14	1	0.92	1.1	0.931689	475	43894	0.249845
SIRT5.Q9NXA8.OID20820.v1	Colorectal cancer	15	1	0.92	1.1	0.931689	475	43894	0.249845
SIRT5.Q9NXA8.OID20820.v1	Colorectal cancer	16	1	0.92	1.1	0.931689	475	43894	0.249845
SIRT5.Q9NXA8.OID20820.v1	Colorectal cancer	17	1	0.92	1.1	0.931689	475	43894	0.249845
LYPD1.Q8N2G4.OID20821.v1	Colorectal cancer	1	0.79	0.56	1.11	0.172701	33	43894	0.341811
LYPD1.Q8N2G4.OID20821.v1	Colorectal cancer	2	0.82	0.65	1.03	0.087457	74	43894	0.616304
LYPD1.Q8N2G4.OID20821.v1	Colorectal cancer	3	0.91	0.76	1.09	0.316673	113	43894	0.138603
LYPD1.Q8N2G4.OID20821.v1	Colorectal cancer	4	0.96	0.81	1.12	0.590517	150	43894	0.0562792
LYPD1.Q8N2G4.OID20821.v1	Colorectal cancer	5	0.98	0.85	1.14	0.833492	188	43894	0.0720612
LYPD1.Q8N2G4.OID20821.v1	Colorectal cancer	6	0.99	0.87	1.13	0.916568	237	43894	0.130156
LYPD1.Q8N2G4.OID20821.v1	Colorectal cancer	7	0.99	0.88	1.11	0.865297	278	43894	0.300688
LYPD1.Q8N2G4.OID20821.v1	Colorectal cancer	8	0.98	0.88	1.09	0.644721	338	43894	0.660908
LYPD1.Q8N2G4.OID20821.v1	Colorectal cancer	9	0.97	0.88	1.07	0.569008	385	43894	0.665648
LYPD1.Q8N2G4.OID20821.v1	Colorectal cancer	10	0.96	0.87	1.06	0.401341	434	43894	0.245961
LYPD1.Q8N2G4.OID20821.v1	Colorectal cancer	11	0.95	0.87	1.04	0.260366	468	43894	0.86624
LYPD1.Q8N2G4.OID20821.v1	Colorectal cancer	12	0.94	0.86	1.03	0.168613	473	43894	0.206521
LYPD1.Q8N2G4.OID20821.v1	Colorectal cancer	13	0.95	0.86	1.04	0.232976	475	43894	0.619745
LYPD1.Q8N2G4.OID20821.v1	Colorectal cancer	14	0.95	0.86	1.04	0.232976	475	43894	0.619745
LYPD1.Q8N2G4.OID20821.v1	Colorectal cancer	15	0.95	0.86	1.04	0.232976	475	43894	0.619745
LYPD1.Q8N2G4.OID20821.v1	Colorectal cancer	16	0.95	0.86	1.04	0.232976	475	43894	0.619745
LYPD1.Q8N2G4.OID20821.v1	Colorectal cancer	17	0.95	0.86	1.04	0.232976	475	43894	0.619745
PXN.P49023.OID20822.v1	Colorectal cancer	1	1.11	0.78	1.58	0.550943	33	43894	0.421506
PXN.P49023.OID20822.v1	Colorectal cancer	2	0.93	0.73	1.17	0.52443	74	43894	0.290473
PXN.P49023.OID20822.v1	Colorectal cancer	3	0.97	0.8	1.17	0.724995	113	43894	0.953498
PXN.P49023.OID20822.v1	Colorectal cancer	4	1.05	0.89	1.24	0.574231	150	43894	0.176776
PXN.P49023.OID20822.v1	Colorectal cancer	5	1.05	0.91	1.22	0.501956	188	43894	0.317763
PXN.P49023.OID20822.v1	Colorectal cancer	6	1.02	0.89	1.16	0.818023	237	43894	0.66576
PXN.P49023.OID20822.v1	Colorectal cancer	7	1.06	0.94	1.2	0.361373	278	43894	0.629636
PXN.P49023.OID20822.v1	Colorectal cancer	8	1.06	0.95	1.19	0.278236	338	43894	0.436418
PXN.P49023.OID20822.v1	Colorectal cancer	9	1.08	0.98	1.2	0.124186	385	43894	0.202913
PXN.P49023.OID20822.v1	Colorectal cancer	10	1.12	1.02	1.23	0.0220276	434	43894	0.71659
PXN.P49023.OID20822.v1	Colorectal cancer	11	1.1	1	1.2	0.0487555	468	43894	0.149365
PXN.P49023.OID20822.v1	Colorectal cancer	12	1.11	1.01	1.21	0.0328953	473	43894	0.434099
PXN.P49023.OID20822.v1	Colorectal cancer	13	1.11	1.01	1.22	0.0296207	475	43894	0.847515
PXN.P49023.OID20822.v1	Colorectal cancer	14	1.11	1.01	1.22	0.0296207	475	43894	0.847515
PXN.P49023.OID20822.v1	Colorectal cancer	15	1.11	1.01	1.22	0.0296207	475	43894	0.847515
PXN.P49023.OID20822.v1	Colorectal cancer	16	1.11	1.01	1.22	0.0296207	475	43894	0.847515
PXN.P49023.OID20822.v1	Colorectal cancer	17	1.11	1.01	1.22	0.0296207	475	43894	0.847515
IDI2.Q9BXS1.OID20823.v1	Colorectal cancer	1	1.1	0.77	1.58	0.586745	33	43894	0.877812
IDI2.Q9BXS1.OID20823.v1	Colorectal cancer	2	0.93	0.74	1.18	0.559199	74	43894	0.176309
IDI2.Q9BXS1.OID20823.v1	Colorectal cancer	3	0.91	0.75	1.1	0.326372	113	43894	0.258594
IDI2.Q9BXS1.OID20823.v1	Colorectal cancer	4	0.95	0.8	1.12	0.544453	150	43894	0.964055
IDI2.Q9BXS1.OID20823.v1	Colorectal cancer	5	0.95	0.82	1.11	0.54044	188	43894	0.895526
IDI2.Q9BXS1.OID20823.v1	Colorectal cancer	6	0.93	0.82	1.06	0.287173	237	43894	0.225169
IDI2.Q9BXS1.OID20823.v1	Colorectal cancer	7	0.95	0.84	1.07	0.421663	278	43894	0.454623
IDI2.Q9BXS1.OID20823.v1	Colorectal cancer	8	0.96	0.86	1.08	0.513495	338	43894	0.818218
IDI2.Q9BXS1.OID20823.v1	Colorectal cancer	9	0.98	0.88	1.08	0.665259	385	43894	0.535803
IDI2.Q9BXS1.OID20823.v1	Colorectal cancer	10	0.97	0.88	1.07	0.599062	434	43894	0.602138
IDI2.Q9BXS1.OID20823.v1	Colorectal cancer	11	0.96	0.87	1.05	0.389261	468	43894	0.23856
IDI2.Q9BXS1.OID20823.v1	Colorectal cancer	12	0.95	0.87	1.04	0.297709	473	43894	0.0562459
IDI2.Q9BXS1.OID20823.v1	Colorectal cancer	13	0.95	0.87	1.05	0.329144	475	43894	0.40933
IDI2.Q9BXS1.OID20823.v1	Colorectal cancer	14	0.95	0.87	1.05	0.329144	475	43894	0.40933
IDI2.Q9BXS1.OID20823.v1	Colorectal cancer	15	0.95	0.87	1.05	0.329144	475	43894	0.40933
IDI2.Q9BXS1.OID20823.v1	Colorectal cancer	16	0.95	0.87	1.05	0.329144	475	43894	0.40933
IDI2.Q9BXS1.OID20823.v1	Colorectal cancer	17	0.95	0.87	1.05	0.329144	475	43894	0.40933
LIF.P15018.OID20824.v1	Colorectal cancer	1	1.3	0.92	1.83	0.138184	33	43894	0.578241
LIF.P15018.OID20824.v1	Colorectal cancer	2	0.94	0.74	1.18	0.576843	74	43894	0.0535804
LIF.P15018.OID20824.v1	Colorectal cancer	3	0.93	0.77	1.12	0.460088	113	43894	0.528329
LIF.P15018.OID20824.v1	Colorectal cancer	4	0.95	0.81	1.12	0.57562	150	43894	0.945226
LIF.P15018.OID20824.v1	Colorectal cancer	5	0.95	0.82	1.09	0.451665	188	43894	0.843565
LIF.P15018.OID20824.v1	Colorectal cancer	6	0.99	0.87	1.13	0.920116	237	43894	0.630961
LIF.P15018.OID20824.v1	Colorectal cancer	7	1.01	0.9	1.14	0.871686	278	43894	0.52213
LIF.P15018.OID20824.v1	Colorectal cancer	8	1	0.9	1.12	0.958121	338	43894	0.678584
LIF.P15018.OID20824.v1	Colorectal cancer	9	1.01	0.91	1.11	0.894226	385	43894	0.684334
LIF.P15018.OID20824.v1	Colorectal cancer	10	1.02	0.92	1.12	0.727923	434	43894	0.530544
LIF.P15018.OID20824.v1	Colorectal cancer	11	1.01	0.92	1.11	0.770141	468	43894	0.786512
LIF.P15018.OID20824.v1	Colorectal cancer	12	1	0.91	1.1	0.980117	473	43894	0.0317369
LIF.P15018.OID20824.v1	Colorectal cancer	13	1.01	0.92	1.1	0.91534	475	43894	0.299239
LIF.P15018.OID20824.v1	Colorectal cancer	14	1.01	0.92	1.1	0.91534	475	43894	0.299239
LIF.P15018.OID20824.v1	Colorectal cancer	15	1.01	0.92	1.1	0.91534	475	43894	0.299239
LIF.P15018.OID20824.v1	Colorectal cancer	16	1.01	0.92	1.1	0.91534	475	43894	0.299239
LIF.P15018.OID20824.v1	Colorectal cancer	17	1.01	0.92	1.1	0.91534	475	43894	0.299239
GLT8D2.Q9H1C3.OID20825.v1	Colorectal cancer	1	1.16	0.82	1.64	0.410293	33	43894	0.0379274
GLT8D2.Q9H1C3.OID20825.v1	Colorectal cancer	2	1.16	0.92	1.46	0.215556	74	43894	0.65352
GLT8D2.Q9H1C3.OID20825.v1	Colorectal cancer	3	1.11	0.92	1.34	0.25487	113	43894	0.50986
GLT8D2.Q9H1C3.OID20825.v1	Colorectal cancer	4	1	0.85	1.18	0.979105	150	43894	0.0376419
GLT8D2.Q9H1C3.OID20825.v1	Colorectal cancer	5	1.03	0.89	1.19	0.66967	188	43894	0.302638
GLT8D2.Q9H1C3.OID20825.v1	Colorectal cancer	6	1	0.88	1.14	0.987688	237	43894	0.171034
GLT8D2.Q9H1C3.OID20825.v1	Colorectal cancer	7	0.99	0.88	1.12	0.93366	278	43894	0.221531
GLT8D2.Q9H1C3.OID20825.v1	Colorectal cancer	8	1.03	0.93	1.15	0.566235	338	43894	0.853964
GLT8D2.Q9H1C3.OID20825.v1	Colorectal cancer	9	1.04	0.94	1.15	0.4632	385	43894	0.79603
GLT8D2.Q9H1C3.OID20825.v1	Colorectal cancer	10	1.06	0.96	1.16	0.246732	434	43894	0.226005
GLT8D2.Q9H1C3.OID20825.v1	Colorectal cancer	11	1.03	0.94	1.13	0.477286	468	43894	0.970792
GLT8D2.Q9H1C3.OID20825.v1	Colorectal cancer	12	1.02	0.93	1.12	0.662448	473	43894	0.0977455
GLT8D2.Q9H1C3.OID20825.v1	Colorectal cancer	13	1.03	0.94	1.12	0.577559	475	43894	0.688814
GLT8D2.Q9H1C3.OID20825.v1	Colorectal cancer	14	1.03	0.94	1.12	0.577559	475	43894	0.688814
GLT8D2.Q9H1C3.OID20825.v1	Colorectal cancer	15	1.03	0.94	1.12	0.577559	475	43894	0.688814
GLT8D2.Q9H1C3.OID20825.v1	Colorectal cancer	16	1.03	0.94	1.12	0.577559	475	43894	0.688814
GLT8D2.Q9H1C3.OID20825.v1	Colorectal cancer	17	1.03	0.94	1.12	0.577559	475	43894	0.688814
RASA1.P20936.OID20826.v1	Colorectal cancer	1	1.24	0.88	1.74	0.221962	33	43894	0.476451
RASA1.P20936.OID20826.v1	Colorectal cancer	2	0.9	0.72	1.13	0.375995	74	43894	0.141297
RASA1.P20936.OID20826.v1	Colorectal cancer	3	1.05	0.87	1.26	0.618145	113	43894	0.19754
RASA1.P20936.OID20826.v1	Colorectal cancer	4	1.04	0.88	1.22	0.659566	150	43894	0.428811
RASA1.P20936.OID20826.v1	Colorectal cancer	5	1.02	0.88	1.17	0.826441	188	43894	0.998102
RASA1.P20936.OID20826.v1	Colorectal cancer	6	1	0.88	1.13	0.977972	237	43894	0.651546
RASA1.P20936.OID20826.v1	Colorectal cancer	7	1.01	0.9	1.14	0.810639	278	43894	0.957445
RASA1.P20936.OID20826.v1	Colorectal cancer	8	1.05	0.94	1.16	0.401477	338	43894	0.365875
RASA1.P20936.OID20826.v1	Colorectal cancer	9	1.04	0.94	1.15	0.39671	385	43894	0.663892
RASA1.P20936.OID20826.v1	Colorectal cancer	10	1.02	0.93	1.12	0.64123	434	43894	0.34927
RASA1.P20936.OID20826.v1	Colorectal cancer	11	1.01	0.92	1.1	0.856788	468	43894	0.312808
RASA1.P20936.OID20826.v1	Colorectal cancer	12	1	0.91	1.09	0.95678	473	43894	0.0575047
RASA1.P20936.OID20826.v1	Colorectal cancer	13	1	0.92	1.1	0.935072	475	43894	0.71796
RASA1.P20936.OID20826.v1	Colorectal cancer	14	1	0.92	1.1	0.935072	475	43894	0.71796
RASA1.P20936.OID20826.v1	Colorectal cancer	15	1	0.92	1.1	0.935072	475	43894	0.71796
RASA1.P20936.OID20826.v1	Colorectal cancer	16	1	0.92	1.1	0.935072	475	43894	0.71796
RASA1.P20936.OID20826.v1	Colorectal cancer	17	1	0.92	1.1	0.935072	475	43894	0.71796
DUSP3.P51452.OID20827.v1	Colorectal cancer	1	1.2	0.85	1.69	0.293232	33	43894	0.140607
DUSP3.P51452.OID20827.v1	Colorectal cancer	2	0.98	0.78	1.23	0.848515	74	43894	0.14047
DUSP3.P51452.OID20827.v1	Colorectal cancer	3	0.98	0.82	1.18	0.860954	113	43894	0.698627
DUSP3.P51452.OID20827.v1	Colorectal cancer	4	1.02	0.87	1.2	0.819578	150	43894	0.757046
DUSP3.P51452.OID20827.v1	Colorectal cancer	5	1	0.86	1.15	0.957636	188	43894	0.827651
DUSP3.P51452.OID20827.v1	Colorectal cancer	6	0.99	0.87	1.12	0.840917	237	43894	0.751626
DUSP3.P51452.OID20827.v1	Colorectal cancer	7	1.02	0.91	1.15	0.741849	278	43894	0.492016
DUSP3.P51452.OID20827.v1	Colorectal cancer	8	1.02	0.92	1.14	0.653382	338	43894	0.528503
DUSP3.P51452.OID20827.v1	Colorectal cancer	9	1.03	0.93	1.14	0.576292	385	43894	0.626948
DUSP3.P51452.OID20827.v1	Colorectal cancer	10	1.01	0.92	1.11	0.83951	434	43894	0.185845
DUSP3.P51452.OID20827.v1	Colorectal cancer	11	1	0.91	1.09	0.974313	468	43894	0.274224
DUSP3.P51452.OID20827.v1	Colorectal cancer	12	1	0.92	1.1	0.93154	473	43894	0.627526
DUSP3.P51452.OID20827.v1	Colorectal cancer	13	1	0.91	1.1	0.997653	475	43894	0.783543
DUSP3.P51452.OID20827.v1	Colorectal cancer	14	1	0.91	1.1	0.997653	475	43894	0.783543
DUSP3.P51452.OID20827.v1	Colorectal cancer	15	1	0.91	1.1	0.997653	475	43894	0.783543
DUSP3.P51452.OID20827.v1	Colorectal cancer	16	1	0.91	1.1	0.997653	475	43894	0.783543
DUSP3.P51452.OID20827.v1	Colorectal cancer	17	1	0.91	1.1	0.997653	475	43894	0.783543
FGR.P09769.OID20828.v1	Colorectal cancer	1	1.15	0.81	1.62	0.436161	33	43894	0.916759
FGR.P09769.OID20828.v1	Colorectal cancer	2	0.89	0.7	1.12	0.306474	74	43894	0.0731739
FGR.P09769.OID20828.v1	Colorectal cancer	3	0.91	0.76	1.1	0.331869	113	43894	0.538877
FGR.P09769.OID20828.v1	Colorectal cancer	4	0.99	0.84	1.16	0.857016	150	43894	0.397024
FGR.P09769.OID20828.v1	Colorectal cancer	5	0.98	0.85	1.13	0.76381	188	43894	0.701705
FGR.P09769.OID20828.v1	Colorectal cancer	6	0.97	0.85	1.1	0.650596	237	43894	0.837683
FGR.P09769.OID20828.v1	Colorectal cancer	7	0.99	0.88	1.12	0.870233	278	43894	0.748031
FGR.P09769.OID20828.v1	Colorectal cancer	8	1.01	0.9	1.12	0.913789	338	43894	0.342942
FGR.P09769.OID20828.v1	Colorectal cancer	9	1.06	0.95	1.17	0.298285	385	43894	0.0173142
FGR.P09769.OID20828.v1	Colorectal cancer	10	1.08	0.98	1.19	0.102544	434	43894	0.138286
FGR.P09769.OID20828.v1	Colorectal cancer	11	1.08	0.99	1.18	0.0916399	468	43894	0.337346
FGR.P09769.OID20828.v1	Colorectal cancer	12	1.09	0.99	1.19	0.0742584	473	43894	0.32225
FGR.P09769.OID20828.v1	Colorectal cancer	13	1.09	1	1.19	0.0636939	475	43894	0.0765068
FGR.P09769.OID20828.v1	Colorectal cancer	14	1.09	1	1.19	0.0636939	475	43894	0.0765068
FGR.P09769.OID20828.v1	Colorectal cancer	15	1.09	1	1.19	0.0636939	475	43894	0.0765068
FGR.P09769.OID20828.v1	Colorectal cancer	16	1.09	1	1.19	0.0636939	475	43894	0.0765068
FGR.P09769.OID20828.v1	Colorectal cancer	17	1.09	1	1.19	0.0636939	475	43894	0.0765068
HSP90B1.P14625.OID20829.v1	Colorectal cancer	1	1.09	0.77	1.54	0.626468	33	43894	0.649428
HSP90B1.P14625.OID20829.v1	Colorectal cancer	2	1	0.79	1.25	0.970315	74	43894	0.758912
HSP90B1.P14625.OID20829.v1	Colorectal cancer	3	1.1	0.91	1.32	0.311613	113	43894	0.177687
HSP90B1.P14625.OID20829.v1	Colorectal cancer	4	1.11	0.94	1.3	0.224189	150	43894	0.371564
HSP90B1.P14625.OID20829.v1	Colorectal cancer	5	1.16	1.01	1.35	0.0378461	188	43894	0.102682
HSP90B1.P14625.OID20829.v1	Colorectal cancer	6	1.12	0.99	1.28	0.0772772	237	43894	0.775555
HSP90B1.P14625.OID20829.v1	Colorectal cancer	7	1.12	0.99	1.26	0.0636929	278	43894	0.841362
HSP90B1.P14625.OID20829.v1	Colorectal cancer	8	1.07	0.96	1.19	0.210142	338	43894	0.391489
HSP90B1.P14625.OID20829.v1	Colorectal cancer	9	1.06	0.96	1.17	0.254286	385	43894	0.234455
HSP90B1.P14625.OID20829.v1	Colorectal cancer	10	1.04	0.94	1.14	0.447097	434	43894	0.0386737
HSP90B1.P14625.OID20829.v1	Colorectal cancer	11	1.02	0.93	1.12	0.65611	468	43894	0.0839178
HSP90B1.P14625.OID20829.v1	Colorectal cancer	12	1.01	0.92	1.11	0.842104	473	43894	0.0117301
HSP90B1.P14625.OID20829.v1	Colorectal cancer	13	1.01	0.93	1.11	0.770359	475	43894	0.128213
HSP90B1.P14625.OID20829.v1	Colorectal cancer	14	1.01	0.93	1.11	0.770359	475	43894	0.128213
HSP90B1.P14625.OID20829.v1	Colorectal cancer	15	1.01	0.93	1.11	0.770359	475	43894	0.128213
HSP90B1.P14625.OID20829.v1	Colorectal cancer	16	1.01	0.93	1.11	0.770359	475	43894	0.128213
HSP90B1.P14625.OID20829.v1	Colorectal cancer	17	1.01	0.93	1.11	0.770359	475	43894	0.128213
MAPT.P10636.OID20830.v1	Colorectal cancer	1	1.15	0.82	1.62	0.409026	33	43894	0.44909
MAPT.P10636.OID20830.v1	Colorectal cancer	2	1.19	0.94	1.49	0.142989	74	43894	0.614271
MAPT.P10636.OID20830.v1	Colorectal cancer	3	1.17	0.97	1.41	0.0923806	113	43894	0.9521
MAPT.P10636.OID20830.v1	Colorectal cancer	4	1.13	0.96	1.32	0.13956	150	43894	0.648523
MAPT.P10636.OID20830.v1	Colorectal cancer	5	1.12	0.97	1.29	0.13501	188	43894	0.500921
MAPT.P10636.OID20830.v1	Colorectal cancer	6	1.08	0.95	1.23	0.227824	237	43894	0.285936
MAPT.P10636.OID20830.v1	Colorectal cancer	7	1.09	0.97	1.22	0.163296	278	43894	0.468897
MAPT.P10636.OID20830.v1	Colorectal cancer	8	1.04	0.93	1.15	0.505068	338	43894	0.105854
MAPT.P10636.OID20830.v1	Colorectal cancer	9	1.02	0.93	1.13	0.653735	385	43894	0.0836973
MAPT.P10636.OID20830.v1	Colorectal cancer	10	1.05	0.95	1.15	0.334542	434	43894	0.262365
MAPT.P10636.OID20830.v1	Colorectal cancer	11	1.06	0.97	1.16	0.183511	468	43894	0.243902
MAPT.P10636.OID20830.v1	Colorectal cancer	12	1.05	0.96	1.15	0.29304	473	43894	0.191198
MAPT.P10636.OID20830.v1	Colorectal cancer	13	1.05	0.96	1.15	0.31455	475	43894	0.192289
MAPT.P10636.OID20830.v1	Colorectal cancer	14	1.05	0.96	1.15	0.31455	475	43894	0.192289
MAPT.P10636.OID20830.v1	Colorectal cancer	15	1.05	0.96	1.15	0.31455	475	43894	0.192289
MAPT.P10636.OID20830.v1	Colorectal cancer	16	1.05	0.96	1.15	0.31455	475	43894	0.192289
MAPT.P10636.OID20830.v1	Colorectal cancer	17	1.05	0.96	1.15	0.31455	475	43894	0.192289
CLSPN.Q9HAW4.OID20831.v1	Colorectal cancer	1	1.28	0.91	1.8	0.162102	33	43894	0.295119
CLSPN.Q9HAW4.OID20831.v1	Colorectal cancer	2	1.03	0.82	1.29	0.826426	74	43894	0.136433
CLSPN.Q9HAW4.OID20831.v1	Colorectal cancer	3	1.06	0.88	1.28	0.53453	113	43894	0.841522
CLSPN.Q9HAW4.OID20831.v1	Colorectal cancer	4	1.05	0.89	1.23	0.575509	150	43894	0.776134
CLSPN.Q9HAW4.OID20831.v1	Colorectal cancer	5	1.02	0.88	1.17	0.814249	188	43894	0.346754
CLSPN.Q9HAW4.OID20831.v1	Colorectal cancer	6	0.99	0.87	1.12	0.874341	237	43894	0.224448
CLSPN.Q9HAW4.OID20831.v1	Colorectal cancer	7	1.02	0.91	1.15	0.703955	278	43894	0.991138
CLSPN.Q9HAW4.OID20831.v1	Colorectal cancer	8	0.97	0.87	1.08	0.59623	338	43894	0.167191
CLSPN.Q9HAW4.OID20831.v1	Colorectal cancer	9	0.95	0.86	1.05	0.308191	385	43894	0.0924314
CLSPN.Q9HAW4.OID20831.v1	Colorectal cancer	10	0.95	0.86	1.04	0.248981	434	43894	0.838511
CLSPN.Q9HAW4.OID20831.v1	Colorectal cancer	11	0.94	0.86	1.03	0.207946	468	43894	0.377412
CLSPN.Q9HAW4.OID20831.v1	Colorectal cancer	12	0.94	0.86	1.03	0.201673	473	43894	0.651998
CLSPN.Q9HAW4.OID20831.v1	Colorectal cancer	13	0.94	0.86	1.03	0.216679	475	43894	0.885781
CLSPN.Q9HAW4.OID20831.v1	Colorectal cancer	14	0.94	0.86	1.03	0.216679	475	43894	0.885781
CLSPN.Q9HAW4.OID20831.v1	Colorectal cancer	15	0.94	0.86	1.03	0.216679	475	43894	0.885781
CLSPN.Q9HAW4.OID20831.v1	Colorectal cancer	16	0.94	0.86	1.03	0.216679	475	43894	0.885781
CLSPN.Q9HAW4.OID20831.v1	Colorectal cancer	17	0.94	0.86	1.03	0.216679	475	43894	0.885781
PADI4.Q9UM07.OID20832.v1	Colorectal cancer	1	0.91	0.64	1.28	0.584442	33	43894	0.549218
PADI4.Q9UM07.OID20832.v1	Colorectal cancer	2	0.88	0.7	1.1	0.260676	74	43894	0.650797
PADI4.Q9UM07.OID20832.v1	Colorectal cancer	3	0.97	0.8	1.16	0.709047	113	43894	0.382658
PADI4.Q9UM07.OID20832.v1	Colorectal cancer	4	0.97	0.82	1.14	0.687253	150	43894	0.569304
PADI4.Q9UM07.OID20832.v1	Colorectal cancer	5	0.98	0.85	1.13	0.780964	188	43894	0.591701
PADI4.Q9UM07.OID20832.v1	Colorectal cancer	6	0.99	0.87	1.13	0.92027	237	43894	0.692391
PADI4.Q9UM07.OID20832.v1	Colorectal cancer	7	1.02	0.9	1.15	0.782257	278	43894	0.448088
PADI4.Q9UM07.OID20832.v1	Colorectal cancer	8	1.03	0.93	1.15	0.577631	338	43894	0.269809
PADI4.Q9UM07.OID20832.v1	Colorectal cancer	9	1.05	0.95	1.16	0.329306	385	43894	0.150657
PADI4.Q9UM07.OID20832.v1	Colorectal cancer	10	1.07	0.97	1.17	0.182455	434	43894	0.920345
PADI4.Q9UM07.OID20832.v1	Colorectal cancer	11	1.07	0.97	1.17	0.16612	468	43894	0.889515
PADI4.Q9UM07.OID20832.v1	Colorectal cancer	12	1.06	0.97	1.16	0.195092	473	43894	0.309136
PADI4.Q9UM07.OID20832.v1	Colorectal cancer	13	1.07	0.97	1.17	0.168094	475	43894	0.921762
PADI4.Q9UM07.OID20832.v1	Colorectal cancer	14	1.07	0.97	1.17	0.168094	475	43894	0.921762
PADI4.Q9UM07.OID20832.v1	Colorectal cancer	15	1.07	0.97	1.17	0.168094	475	43894	0.921762
PADI4.Q9UM07.OID20832.v1	Colorectal cancer	16	1.07	0.97	1.17	0.168094	475	43894	0.921762
PADI4.Q9UM07.OID20832.v1	Colorectal cancer	17	1.07	0.97	1.17	0.168094	475	43894	0.921762
IVD.P26440.OID20833.v1	Colorectal cancer	1	1.23	0.88	1.73	0.227037	33	43894	0.523772
IVD.P26440.OID20833.v1	Colorectal cancer	2	0.99	0.79	1.24	0.918552	74	43894	0.0624099
IVD.P26440.OID20833.v1	Colorectal cancer	3	0.93	0.78	1.12	0.456824	113	43894	0.117778
IVD.P26440.OID20833.v1	Colorectal cancer	4	0.96	0.82	1.13	0.619764	150	43894	0.70985
IVD.P26440.OID20833.v1	Colorectal cancer	5	0.95	0.82	1.1	0.481708	188	43894	0.638624
IVD.P26440.OID20833.v1	Colorectal cancer	6	0.98	0.87	1.12	0.813533	237	43894	0.661636
IVD.P26440.OID20833.v1	Colorectal cancer	7	1.02	0.91	1.15	0.757099	278	43894	0.221713
IVD.P26440.OID20833.v1	Colorectal cancer	8	1.05	0.94	1.16	0.407784	338	43894	0.0696443
IVD.P26440.OID20833.v1	Colorectal cancer	9	1.04	0.94	1.15	0.418375	385	43894	0.28875
IVD.P26440.OID20833.v1	Colorectal cancer	10	1.03	0.93	1.13	0.582728	434	43894	0.15968
IVD.P26440.OID20833.v1	Colorectal cancer	11	1.02	0.93	1.12	0.63189	468	43894	0.37244
IVD.P26440.OID20833.v1	Colorectal cancer	12	1.01	0.92	1.11	0.809075	473	43894	0.113519
IVD.P26440.OID20833.v1	Colorectal cancer	13	1.02	0.93	1.11	0.747022	475	43894	0.385446
IVD.P26440.OID20833.v1	Colorectal cancer	14	1.02	0.93	1.11	0.747022	475	43894	0.385446
IVD.P26440.OID20833.v1	Colorectal cancer	15	1.02	0.93	1.11	0.747022	475	43894	0.385446
IVD.P26440.OID20833.v1	Colorectal cancer	16	1.02	0.93	1.11	0.747022	475	43894	0.385446
IVD.P26440.OID20833.v1	Colorectal cancer	17	1.02	0.93	1.11	0.747022	475	43894	0.385446
NOS3.P29474.OID20834.v1	Colorectal cancer	1	1.11	0.76	1.61	0.59991	33	43894	0.626906
NOS3.P29474.OID20834.v1	Colorectal cancer	2	0.97	0.76	1.25	0.819531	74	43894	0.31024
NOS3.P29474.OID20834.v1	Colorectal cancer	3	1	0.81	1.22	0.975008	113	43894	0.945209
NOS3.P29474.OID20834.v1	Colorectal cancer	4	1.03	0.87	1.23	0.726521	150	43894	0.5888
NOS3.P29474.OID20834.v1	Colorectal cancer	5	1.04	0.89	1.21	0.654259	188	43894	0.751544
NOS3.P29474.OID20834.v1	Colorectal cancer	6	1.04	0.91	1.2	0.580124	237	43894	0.755469
NOS3.P29474.OID20834.v1	Colorectal cancer	7	1.04	0.91	1.18	0.566071	278	43894	0.591799
NOS3.P29474.OID20834.v1	Colorectal cancer	8	1.03	0.92	1.16	0.612915	338	43894	0.983526
NOS3.P29474.OID20834.v1	Colorectal cancer	9	1.04	0.93	1.16	0.45826	385	43894	0.556438
NOS3.P29474.OID20834.v1	Colorectal cancer	10	1.04	0.94	1.16	0.410764	434	43894	0.397794
NOS3.P29474.OID20834.v1	Colorectal cancer	11	1.06	0.96	1.17	0.224312	468	43894	0.418551
NOS3.P29474.OID20834.v1	Colorectal cancer	12	1.06	0.96	1.16	0.282551	473	43894	0.467205
NOS3.P29474.OID20834.v1	Colorectal cancer	13	1.06	0.96	1.17	0.261	475	43894	0.982626
NOS3.P29474.OID20834.v1	Colorectal cancer	14	1.06	0.96	1.17	0.261	475	43894	0.982626
NOS3.P29474.OID20834.v1	Colorectal cancer	15	1.06	0.96	1.17	0.261	475	43894	0.982626
NOS3.P29474.OID20834.v1	Colorectal cancer	16	1.06	0.96	1.17	0.261	475	43894	0.982626
NOS3.P29474.OID20834.v1	Colorectal cancer	17	1.06	0.96	1.17	0.261	475	43894	0.982626
PLIN1.O60240.OID20835.v1	Colorectal cancer	1	1.18	0.81	1.71	0.385385	33	43894	0.974356
PLIN1.O60240.OID20835.v1	Colorectal cancer	2	0.9	0.7	1.16	0.425044	74	43894	0.156574
PLIN1.O60240.OID20835.v1	Colorectal cancer	3	0.98	0.8	1.2	0.832514	113	43894	0.84858
PLIN1.O60240.OID20835.v1	Colorectal cancer	4	0.94	0.79	1.13	0.530947	150	43894	0.801385
PLIN1.O60240.OID20835.v1	Colorectal cancer	5	0.93	0.79	1.09	0.386162	188	43894	0.944168
PLIN1.O60240.OID20835.v1	Colorectal cancer	6	0.94	0.81	1.08	0.377147	237	43894	0.663849
PLIN1.O60240.OID20835.v1	Colorectal cancer	7	0.96	0.84	1.1	0.550833	278	43894	0.854176
PLIN1.O60240.OID20835.v1	Colorectal cancer	8	0.98	0.87	1.11	0.794663	338	43894	0.375847
PLIN1.O60240.OID20835.v1	Colorectal cancer	9	1.01	0.9	1.13	0.845923	385	43894	0.217259
PLIN1.O60240.OID20835.v1	Colorectal cancer	10	1.01	0.91	1.12	0.90103	434	43894	0.423661
PLIN1.O60240.OID20835.v1	Colorectal cancer	11	1	0.91	1.11	0.966138	468	43894	0.814863
PLIN1.O60240.OID20835.v1	Colorectal cancer	12	0.99	0.9	1.1	0.90852	473	43894	0.0600921
PLIN1.O60240.OID20835.v1	Colorectal cancer	13	1.01	0.91	1.11	0.918962	475	43894	0.668921
PLIN1.O60240.OID20835.v1	Colorectal cancer	14	1.01	0.91	1.11	0.918962	475	43894	0.668921
PLIN1.O60240.OID20835.v1	Colorectal cancer	15	1.01	0.91	1.11	0.918962	475	43894	0.668921
PLIN1.O60240.OID20835.v1	Colorectal cancer	16	1.01	0.91	1.11	0.918962	475	43894	0.668921
PLIN1.O60240.OID20835.v1	Colorectal cancer	17	1.01	0.91	1.11	0.918962	475	43894	0.668921
CETN2.P41208.OID20836.v1	Colorectal cancer	1	1.31	0.93	1.85	0.118809	33	43894	0.322654
CETN2.P41208.OID20836.v1	Colorectal cancer	2	1.02	0.81	1.28	0.856736	74	43894	0.26275
CETN2.P41208.OID20836.v1	Colorectal cancer	3	0.94	0.78	1.13	0.484241	113	43894	0.211048
CETN2.P41208.OID20836.v1	Colorectal cancer	4	0.96	0.82	1.13	0.65405	150	43894	0.747201
CETN2.P41208.OID20836.v1	Colorectal cancer	5	0.98	0.85	1.14	0.835391	188	43894	0.82268
CETN2.P41208.OID20836.v1	Colorectal cancer	6	0.98	0.86	1.11	0.765543	237	43894	0.96907
CETN2.P41208.OID20836.v1	Colorectal cancer	7	1.04	0.93	1.17	0.485625	278	43894	0.116152
CETN2.P41208.OID20836.v1	Colorectal cancer	8	1.05	0.94	1.16	0.411621	338	43894	0.150619
CETN2.P41208.OID20836.v1	Colorectal cancer	9	1.05	0.95	1.16	0.363493	385	43894	0.267871
CETN2.P41208.OID20836.v1	Colorectal cancer	10	1.06	0.96	1.17	0.226442	434	43894	0.421226
CETN2.P41208.OID20836.v1	Colorectal cancer	11	1.05	0.96	1.15	0.289167	468	43894	0.963056
CETN2.P41208.OID20836.v1	Colorectal cancer	12	1.06	0.97	1.16	0.21515	473	43894	0.298986
CETN2.P41208.OID20836.v1	Colorectal cancer	13	1.06	0.97	1.16	0.199593	475	43894	0.193395
CETN2.P41208.OID20836.v1	Colorectal cancer	14	1.06	0.97	1.16	0.199593	475	43894	0.193395
CETN2.P41208.OID20836.v1	Colorectal cancer	15	1.06	0.97	1.16	0.199593	475	43894	0.193395
CETN2.P41208.OID20836.v1	Colorectal cancer	16	1.06	0.97	1.16	0.199593	475	43894	0.193395
CETN2.P41208.OID20836.v1	Colorectal cancer	17	1.06	0.97	1.16	0.199593	475	43894	0.193395
STK24.Q9Y6E0.OID20837.v1	Colorectal cancer	1	1.16	0.82	1.63	0.400441	33	43894	0.616698
STK24.Q9Y6E0.OID20837.v1	Colorectal cancer	2	0.97	0.77	1.22	0.804309	74	43894	0.316801
STK24.Q9Y6E0.OID20837.v1	Colorectal cancer	3	0.91	0.76	1.09	0.316955	113	43894	0.252031
STK24.Q9Y6E0.OID20837.v1	Colorectal cancer	4	0.94	0.8	1.1	0.423011	150	43894	0.70602
STK24.Q9Y6E0.OID20837.v1	Colorectal cancer	5	0.93	0.8	1.07	0.314133	188	43894	0.651761
STK24.Q9Y6E0.OID20837.v1	Colorectal cancer	6	0.93	0.82	1.06	0.262286	237	43894	0.6948
STK24.Q9Y6E0.OID20837.v1	Colorectal cancer	7	0.98	0.87	1.1	0.695778	278	43894	0.321616
STK24.Q9Y6E0.OID20837.v1	Colorectal cancer	8	1	0.9	1.12	0.965636	338	43894	0.130043
STK24.Q9Y6E0.OID20837.v1	Colorectal cancer	9	1.02	0.93	1.13	0.639019	385	43894	0.0687737
STK24.Q9Y6E0.OID20837.v1	Colorectal cancer	10	1.02	0.93	1.12	0.668535	434	43894	0.462296
STK24.Q9Y6E0.OID20837.v1	Colorectal cancer	11	1.02	0.93	1.12	0.612367	468	43894	0.728505
STK24.Q9Y6E0.OID20837.v1	Colorectal cancer	12	1.02	0.93	1.12	0.675569	473	43894	0.952367
STK24.Q9Y6E0.OID20837.v1	Colorectal cancer	13	1.02	0.94	1.12	0.603681	475	43894	0.270162
STK24.Q9Y6E0.OID20837.v1	Colorectal cancer	14	1.02	0.94	1.12	0.603681	475	43894	0.270162
STK24.Q9Y6E0.OID20837.v1	Colorectal cancer	15	1.02	0.94	1.12	0.603681	475	43894	0.270162
STK24.Q9Y6E0.OID20837.v1	Colorectal cancer	16	1.02	0.94	1.12	0.603681	475	43894	0.270162
STK24.Q9Y6E0.OID20837.v1	Colorectal cancer	17	1.02	0.94	1.12	0.603681	475	43894	0.270162
GGA1.Q9UJY5.OID20838.v1	Colorectal cancer	1	0.9	0.64	1.27	0.544126	33	43894	0.199826
GGA1.Q9UJY5.OID20838.v1	Colorectal cancer	2	0.93	0.74	1.17	0.540639	74	43894	0.300368
GGA1.Q9UJY5.OID20838.v1	Colorectal cancer	3	0.9	0.75	1.08	0.266262	113	43894	0.678375
GGA1.Q9UJY5.OID20838.v1	Colorectal cancer	4	0.91	0.77	1.07	0.247873	150	43894	0.585776
GGA1.Q9UJY5.OID20838.v1	Colorectal cancer	5	0.9	0.78	1.04	0.137367	188	43894	0.959255
GGA1.Q9UJY5.OID20838.v1	Colorectal cancer	6	0.89	0.79	1.02	0.0899461	237	43894	0.912439
GGA1.Q9UJY5.OID20838.v1	Colorectal cancer	7	0.92	0.82	1.04	0.183765	278	43894	0.423363
GGA1.Q9UJY5.OID20838.v1	Colorectal cancer	8	0.93	0.84	1.04	0.207695	338	43894	0.414288
GGA1.Q9UJY5.OID20838.v1	Colorectal cancer	9	0.95	0.86	1.05	0.347257	385	43894	0.145656
GGA1.Q9UJY5.OID20838.v1	Colorectal cancer	10	0.95	0.86	1.05	0.296065	434	43894	0.568595
GGA1.Q9UJY5.OID20838.v1	Colorectal cancer	11	0.96	0.88	1.05	0.382301	468	43894	0.0351178
GGA1.Q9UJY5.OID20838.v1	Colorectal cancer	12	0.95	0.87	1.05	0.316878	473	43894	0.3256
GGA1.Q9UJY5.OID20838.v1	Colorectal cancer	13	0.95	0.87	1.04	0.267177	475	43894	0.806719
GGA1.Q9UJY5.OID20838.v1	Colorectal cancer	14	0.95	0.87	1.04	0.267177	475	43894	0.806719
GGA1.Q9UJY5.OID20838.v1	Colorectal cancer	15	0.95	0.87	1.04	0.267177	475	43894	0.806719
GGA1.Q9UJY5.OID20838.v1	Colorectal cancer	16	0.95	0.87	1.04	0.267177	475	43894	0.806719
GGA1.Q9UJY5.OID20838.v1	Colorectal cancer	17	0.95	0.87	1.04	0.267177	475	43894	0.806719
PBLD.P30039.OID20839.v1	Colorectal cancer	1	0.92	0.64	1.31	0.632088	33	43894	0.690784
PBLD.P30039.OID20839.v1	Colorectal cancer	2	0.83	0.66	1.06	0.129914	74	43894	0.45545
PBLD.P30039.OID20839.v1	Colorectal cancer	3	0.82	0.68	1	0.0460126	113	43894	0.921561
PBLD.P30039.OID20839.v1	Colorectal cancer	4	0.84	0.71	1	0.0435626	150	43894	0.675704
PBLD.P30039.OID20839.v1	Colorectal cancer	5	0.85	0.74	0.99	0.0370789	188	43894	0.670642
PBLD.P30039.OID20839.v1	Colorectal cancer	6	0.87	0.76	0.99	0.0322853	237	43894	0.873019
PBLD.P30039.OID20839.v1	Colorectal cancer	7	0.93	0.82	1.05	0.244673	278	43894	0.0663272
PBLD.P30039.OID20839.v1	Colorectal cancer	8	0.92	0.83	1.03	0.148036	338	43894	0.176547
PBLD.P30039.OID20839.v1	Colorectal cancer	9	0.93	0.84	1.03	0.180086	385	43894	0.206586
PBLD.P30039.OID20839.v1	Colorectal cancer	10	0.94	0.85	1.04	0.227982	434	43894	0.058818
PBLD.P30039.OID20839.v1	Colorectal cancer	11	0.96	0.87	1.05	0.355596	468	43894	0.221938
PBLD.P30039.OID20839.v1	Colorectal cancer	12	0.94	0.86	1.04	0.239784	473	43894	0.948341
PBLD.P30039.OID20839.v1	Colorectal cancer	13	0.95	0.86	1.04	0.284613	475	43894	0.271021
PBLD.P30039.OID20839.v1	Colorectal cancer	14	0.95	0.86	1.04	0.284613	475	43894	0.271021
PBLD.P30039.OID20839.v1	Colorectal cancer	15	0.95	0.86	1.04	0.284613	475	43894	0.271021
PBLD.P30039.OID20839.v1	Colorectal cancer	16	0.95	0.86	1.04	0.284613	475	43894	0.271021
PBLD.P30039.OID20839.v1	Colorectal cancer	17	0.95	0.86	1.04	0.284613	475	43894	0.271021
EPHA10.Q5JZY3.OID20840.v1	Colorectal cancer	1	1.08	0.77	1.51	0.66949	33	43894	0.231454
EPHA10.Q5JZY3.OID20840.v1	Colorectal cancer	2	0.9	0.71	1.13	0.357859	74	43894	0.319797
EPHA10.Q5JZY3.OID20840.v1	Colorectal cancer	3	0.87	0.72	1.04	0.134184	113	43894	0.330587
EPHA10.Q5JZY3.OID20840.v1	Colorectal cancer	4	0.86	0.73	1.01	0.0632462	150	43894	0.405734
EPHA10.Q5JZY3.OID20840.v1	Colorectal cancer	5	0.87	0.75	1	0.0506373	188	43894	0.704214
EPHA10.Q5JZY3.OID20840.v1	Colorectal cancer	6	0.92	0.81	1.05	0.200168	237	43894	0.327812
EPHA10.Q5JZY3.OID20840.v1	Colorectal cancer	7	0.94	0.84	1.06	0.322412	278	43894	0.144093
EPHA10.Q5JZY3.OID20840.v1	Colorectal cancer	8	0.94	0.84	1.04	0.248319	338	43894	0.355546
EPHA10.Q5JZY3.OID20840.v1	Colorectal cancer	9	0.94	0.85	1.04	0.230734	385	43894	0.572918
EPHA10.Q5JZY3.OID20840.v1	Colorectal cancer	10	0.95	0.87	1.05	0.300561	434	43894	0.789848
EPHA10.Q5JZY3.OID20840.v1	Colorectal cancer	11	0.96	0.88	1.06	0.430734	468	43894	0.77064
EPHA10.Q5JZY3.OID20840.v1	Colorectal cancer	12	0.95	0.87	1.04	0.281256	473	43894	0.340396
EPHA10.Q5JZY3.OID20840.v1	Colorectal cancer	13	0.96	0.88	1.05	0.382131	475	43894	0.653414
EPHA10.Q5JZY3.OID20840.v1	Colorectal cancer	14	0.96	0.88	1.05	0.382131	475	43894	0.653414
EPHA10.Q5JZY3.OID20840.v1	Colorectal cancer	15	0.96	0.88	1.05	0.382131	475	43894	0.653414
EPHA10.Q5JZY3.OID20840.v1	Colorectal cancer	16	0.96	0.88	1.05	0.382131	475	43894	0.653414
EPHA10.Q5JZY3.OID20840.v1	Colorectal cancer	17	0.96	0.88	1.05	0.382131	475	43894	0.653414
GHRHR.Q02643.OID20841.v1	Colorectal cancer	1	1.04	0.74	1.46	0.843292	33	43894	0.6906
GHRHR.Q02643.OID20841.v1	Colorectal cancer	2	1	0.79	1.25	0.987144	74	43894	0.792484
GHRHR.Q02643.OID20841.v1	Colorectal cancer	3	1.13	0.94	1.36	0.189719	113	43894	0.0432991
GHRHR.Q02643.OID20841.v1	Colorectal cancer	4	1.15	0.98	1.35	0.0901716	150	43894	0.106328
GHRHR.Q02643.OID20841.v1	Colorectal cancer	5	1.12	0.97	1.29	0.118665	188	43894	0.486958
GHRHR.Q02643.OID20841.v1	Colorectal cancer	6	1.09	0.96	1.24	0.179191	237	43894	0.861356
GHRHR.Q02643.OID20841.v1	Colorectal cancer	7	1.03	0.91	1.16	0.643936	278	43894	0.111294
GHRHR.Q02643.OID20841.v1	Colorectal cancer	8	1.01	0.9	1.12	0.914856	338	43894	0.084414
GHRHR.Q02643.OID20841.v1	Colorectal cancer	9	0.99	0.9	1.1	0.866288	385	43894	0.0628889
GHRHR.Q02643.OID20841.v1	Colorectal cancer	10	1.01	0.92	1.11	0.896196	434	43894	0.812374
GHRHR.Q02643.OID20841.v1	Colorectal cancer	11	0.99	0.91	1.09	0.90986	468	43894	0.172742
GHRHR.Q02643.OID20841.v1	Colorectal cancer	12	0.98	0.9	1.08	0.728388	473	43894	0.170813
GHRHR.Q02643.OID20841.v1	Colorectal cancer	13	0.99	0.9	1.08	0.75341	475	43894	0.315861
GHRHR.Q02643.OID20841.v1	Colorectal cancer	14	0.99	0.9	1.08	0.75341	475	43894	0.315861
GHRHR.Q02643.OID20841.v1	Colorectal cancer	15	0.99	0.9	1.08	0.75341	475	43894	0.315861
GHRHR.Q02643.OID20841.v1	Colorectal cancer	16	0.99	0.9	1.08	0.75341	475	43894	0.315861
GHRHR.Q02643.OID20841.v1	Colorectal cancer	17	0.99	0.9	1.08	0.75341	475	43894	0.315861
TPPP3.Q9BW30.OID20842.v1	Colorectal cancer	1	0.92	0.65	1.29	0.61207	33	43894	0.703463
TPPP3.Q9BW30.OID20842.v1	Colorectal cancer	2	0.92	0.73	1.16	0.477022	74	43894	0.93549
TPPP3.Q9BW30.OID20842.v1	Colorectal cancer	3	0.95	0.79	1.15	0.59708	113	43894	0.48399
TPPP3.Q9BW30.OID20842.v1	Colorectal cancer	4	1.01	0.86	1.19	0.867398	150	43894	0.0876937
TPPP3.Q9BW30.OID20842.v1	Colorectal cancer	5	0.96	0.83	1.11	0.579061	188	43894	0.955518
TPPP3.Q9BW30.OID20842.v1	Colorectal cancer	6	0.96	0.85	1.1	0.586589	237	43894	0.843779
TPPP3.Q9BW30.OID20842.v1	Colorectal cancer	7	0.98	0.87	1.11	0.777548	278	43894	0.77255
TPPP3.Q9BW30.OID20842.v1	Colorectal cancer	8	0.99	0.89	1.1	0.814977	338	43894	0.758037
TPPP3.Q9BW30.OID20842.v1	Colorectal cancer	9	0.99	0.9	1.1	0.920242	385	43894	0.686203
TPPP3.Q9BW30.OID20842.v1	Colorectal cancer	10	0.98	0.89	1.07	0.631042	434	43894	0.11317
TPPP3.Q9BW30.OID20842.v1	Colorectal cancer	11	0.96	0.88	1.05	0.384566	468	43894	0.335136
TPPP3.Q9BW30.OID20842.v1	Colorectal cancer	12	0.96	0.88	1.06	0.418099	473	43894	0.402995
TPPP3.Q9BW30.OID20842.v1	Colorectal cancer	13	0.96	0.88	1.06	0.425666	475	43894	0.779272
TPPP3.Q9BW30.OID20842.v1	Colorectal cancer	14	0.96	0.88	1.06	0.425666	475	43894	0.779272
TPPP3.Q9BW30.OID20842.v1	Colorectal cancer	15	0.96	0.88	1.06	0.425666	475	43894	0.779272
TPPP3.Q9BW30.OID20842.v1	Colorectal cancer	16	0.96	0.88	1.06	0.425666	475	43894	0.779272
TPPP3.Q9BW30.OID20842.v1	Colorectal cancer	17	0.96	0.88	1.06	0.425666	475	43894	0.779272
ATP6V1F.Q16864.OID20843.v1	Colorectal cancer	1	0.99	0.7	1.39	0.932666	33	43894	0.346563
ATP6V1F.Q16864.OID20843.v1	Colorectal cancer	2	0.84	0.67	1.06	0.139898	74	43894	0.124363
ATP6V1F.Q16864.OID20843.v1	Colorectal cancer	3	0.86	0.71	1.03	0.110015	113	43894	0.698602
ATP6V1F.Q16864.OID20843.v1	Colorectal cancer	4	0.91	0.77	1.06	0.227227	150	43894	0.508678
ATP6V1F.Q16864.OID20843.v1	Colorectal cancer	5	0.9	0.78	1.04	0.149067	188	43894	0.774046
ATP6V1F.Q16864.OID20843.v1	Colorectal cancer	6	0.89	0.78	1.01	0.0679858	237	43894	0.823646
ATP6V1F.Q16864.OID20843.v1	Colorectal cancer	7	0.92	0.81	1.03	0.142495	278	43894	0.554267
ATP6V1F.Q16864.OID20843.v1	Colorectal cancer	8	0.95	0.85	1.06	0.367697	338	43894	0.0853159
ATP6V1F.Q16864.OID20843.v1	Colorectal cancer	9	0.98	0.89	1.08	0.696801	385	43894	0.0215373
ATP6V1F.Q16864.OID20843.v1	Colorectal cancer	10	1	0.91	1.1	0.978983	434	43894	0.626784
ATP6V1F.Q16864.OID20843.v1	Colorectal cancer	11	1	0.91	1.1	0.999272	468	43894	0.866968
ATP6V1F.Q16864.OID20843.v1	Colorectal cancer	12	1	0.92	1.1	0.917454	473	43894	0.337639
ATP6V1F.Q16864.OID20843.v1	Colorectal cancer	13	1.01	0.92	1.1	0.895862	475	43894	0.28371
ATP6V1F.Q16864.OID20843.v1	Colorectal cancer	14	1.01	0.92	1.1	0.895862	475	43894	0.28371
ATP6V1F.Q16864.OID20843.v1	Colorectal cancer	15	1.01	0.92	1.1	0.895862	475	43894	0.28371
ATP6V1F.Q16864.OID20843.v1	Colorectal cancer	16	1.01	0.92	1.1	0.895862	475	43894	0.28371
ATP6V1F.Q16864.OID20843.v1	Colorectal cancer	17	1.01	0.92	1.1	0.895862	475	43894	0.28371
TBC1D17.Q9HA65.OID20844.v1	Colorectal cancer	1	0.92	0.65	1.31	0.6546	33	43894	0.0508951
TBC1D17.Q9HA65.OID20844.v1	Colorectal cancer	2	0.94	0.75	1.19	0.600185	74	43894	0.490589
TBC1D17.Q9HA65.OID20844.v1	Colorectal cancer	3	0.92	0.76	1.11	0.390391	113	43894	0.703566
TBC1D17.Q9HA65.OID20844.v1	Colorectal cancer	4	0.91	0.77	1.07	0.244647	150	43894	0.584216
TBC1D17.Q9HA65.OID20844.v1	Colorectal cancer	5	0.89	0.77	1.02	0.102314	188	43894	0.305886
TBC1D17.Q9HA65.OID20844.v1	Colorectal cancer	6	0.93	0.81	1.06	0.253659	237	43894	0.915345
TBC1D17.Q9HA65.OID20844.v1	Colorectal cancer	7	0.95	0.85	1.07	0.421651	278	43894	0.598379
TBC1D17.Q9HA65.OID20844.v1	Colorectal cancer	8	0.99	0.89	1.11	0.905426	338	43894	0.0952046
TBC1D17.Q9HA65.OID20844.v1	Colorectal cancer	9	1.02	0.92	1.12	0.76522	385	43894	0.0781018
TBC1D17.Q9HA65.OID20844.v1	Colorectal cancer	10	1.03	0.93	1.13	0.563495	434	43894	0.933671
TBC1D17.Q9HA65.OID20844.v1	Colorectal cancer	11	1.03	0.94	1.13	0.532101	468	43894	0.477862
TBC1D17.Q9HA65.OID20844.v1	Colorectal cancer	12	1.04	0.94	1.14	0.468291	473	43894	0.285315
TBC1D17.Q9HA65.OID20844.v1	Colorectal cancer	13	1.03	0.94	1.13	0.535737	475	43894	0.709666
TBC1D17.Q9HA65.OID20844.v1	Colorectal cancer	14	1.03	0.94	1.13	0.535737	475	43894	0.709666
TBC1D17.Q9HA65.OID20844.v1	Colorectal cancer	15	1.03	0.94	1.13	0.535737	475	43894	0.709666
TBC1D17.Q9HA65.OID20844.v1	Colorectal cancer	16	1.03	0.94	1.13	0.535737	475	43894	0.709666
TBC1D17.Q9HA65.OID20844.v1	Colorectal cancer	17	1.03	0.94	1.13	0.535737	475	43894	0.709666
GBP4.Q96PP9.OID20845.v1	Colorectal cancer	1	1.19	0.84	1.67	0.323876	33	43894	0.244963
GBP4.Q96PP9.OID20845.v1	Colorectal cancer	2	1.01	0.8	1.27	0.9298	74	43894	0.0771038
GBP4.Q96PP9.OID20845.v1	Colorectal cancer	3	1.05	0.87	1.26	0.602711	113	43894	0.987307
GBP4.Q96PP9.OID20845.v1	Colorectal cancer	4	1.03	0.88	1.21	0.684194	150	43894	0.80351
GBP4.Q96PP9.OID20845.v1	Colorectal cancer	5	0.97	0.84	1.12	0.692185	188	43894	0.151943
GBP4.Q96PP9.OID20845.v1	Colorectal cancer	6	1.01	0.88	1.14	0.936951	237	43894	0.849772
GBP4.Q96PP9.OID20845.v1	Colorectal cancer	7	1.01	0.9	1.14	0.829864	278	43894	0.933287
GBP4.Q96PP9.OID20845.v1	Colorectal cancer	8	0.99	0.89	1.11	0.894997	338	43894	0.678233
GBP4.Q96PP9.OID20845.v1	Colorectal cancer	9	1.02	0.92	1.13	0.739498	385	43894	0.55109
GBP4.Q96PP9.OID20845.v1	Colorectal cancer	10	1.01	0.91	1.11	0.91623	434	43894	0.996553
GBP4.Q96PP9.OID20845.v1	Colorectal cancer	11	1.01	0.92	1.11	0.849614	468	43894	0.685342
GBP4.Q96PP9.OID20845.v1	Colorectal cancer	12	1.02	0.93	1.11	0.725145	473	43894	0.570135
GBP4.Q96PP9.OID20845.v1	Colorectal cancer	13	1.02	0.93	1.11	0.729736	475	43894	0.462026
GBP4.Q96PP9.OID20845.v1	Colorectal cancer	14	1.02	0.93	1.11	0.729736	475	43894	0.462026
GBP4.Q96PP9.OID20845.v1	Colorectal cancer	15	1.02	0.93	1.11	0.729736	475	43894	0.462026
GBP4.Q96PP9.OID20845.v1	Colorectal cancer	16	1.02	0.93	1.11	0.729736	475	43894	0.462026
GBP4.Q96PP9.OID20845.v1	Colorectal cancer	17	1.02	0.93	1.11	0.729736	475	43894	0.462026
FKBP7.Q9Y680.OID20846.v1	Colorectal cancer	1	1	0.71	1.41	0.999282	33	43894	0.847322
FKBP7.Q9Y680.OID20846.v1	Colorectal cancer	2	0.86	0.68	1.08	0.194777	74	43894	0.138861
FKBP7.Q9Y680.OID20846.v1	Colorectal cancer	3	0.84	0.69	1.01	0.0575464	113	43894	0.249508
FKBP7.Q9Y680.OID20846.v1	Colorectal cancer	4	0.85	0.72	1	0.0444951	150	43894	0.648259
FKBP7.Q9Y680.OID20846.v1	Colorectal cancer	5	0.86	0.75	1	0.0465757	188	43894	0.976942
FKBP7.Q9Y680.OID20846.v1	Colorectal cancer	6	0.87	0.76	0.99	0.0328312	237	43894	0.975024
FKBP7.Q9Y680.OID20846.v1	Colorectal cancer	7	0.95	0.84	1.07	0.390067	278	43894	0.0259338
FKBP7.Q9Y680.OID20846.v1	Colorectal cancer	8	1	0.9	1.11	0.980878	338	43894	0.00130482
FKBP7.Q9Y680.OID20846.v1	Colorectal cancer	9	1	0.91	1.11	0.972039	385	43894	0.0271843
FKBP7.Q9Y680.OID20846.v1	Colorectal cancer	10	1	0.91	1.1	0.97014	434	43894	0.793014
FKBP7.Q9Y680.OID20846.v1	Colorectal cancer	11	1	0.91	1.09	0.981005	468	43894	0.635751
FKBP7.Q9Y680.OID20846.v1	Colorectal cancer	12	0.99	0.9	1.08	0.812529	473	43894	0.12072
FKBP7.Q9Y680.OID20846.v1	Colorectal cancer	13	1	0.91	1.09	0.976027	475	43894	0.56274
FKBP7.Q9Y680.OID20846.v1	Colorectal cancer	14	1	0.91	1.09	0.976027	475	43894	0.56274
FKBP7.Q9Y680.OID20846.v1	Colorectal cancer	15	1	0.91	1.09	0.976027	475	43894	0.56274
FKBP7.Q9Y680.OID20846.v1	Colorectal cancer	16	1	0.91	1.09	0.976027	475	43894	0.56274
FKBP7.Q9Y680.OID20846.v1	Colorectal cancer	17	1	0.91	1.09	0.976027	475	43894	0.56274
PTS.Q03393.OID20847.v1	Colorectal cancer	1	0.92	0.63	1.34	0.668831	33	43894	0.0679953
PTS.Q03393.OID20847.v1	Colorectal cancer	2	0.93	0.72	1.19	0.558408	74	43894	0.778864
PTS.Q03393.OID20847.v1	Colorectal cancer	3	0.92	0.75	1.13	0.424863	113	43894	0.637885
PTS.Q03393.OID20847.v1	Colorectal cancer	4	0.95	0.8	1.13	0.564423	150	43894	0.613665
PTS.Q03393.OID20847.v1	Colorectal cancer	5	0.94	0.8	1.09	0.397885	188	43894	0.936573
PTS.Q03393.OID20847.v1	Colorectal cancer	6	0.91	0.79	1.05	0.185237	237	43894	0.299675
PTS.Q03393.OID20847.v1	Colorectal cancer	7	0.9	0.8	1.03	0.123789	278	43894	0.247613
PTS.Q03393.OID20847.v1	Colorectal cancer	8	0.93	0.83	1.04	0.21575	338	43894	0.865245
PTS.Q03393.OID20847.v1	Colorectal cancer	9	0.95	0.85	1.06	0.370412	385	43894	0.329415
PTS.Q03393.OID20847.v1	Colorectal cancer	10	0.96	0.86	1.06	0.416316	434	43894	0.721306
PTS.Q03393.OID20847.v1	Colorectal cancer	11	0.96	0.87	1.06	0.427763	468	43894	0.941508
PTS.Q03393.OID20847.v1	Colorectal cancer	12	0.95	0.86	1.05	0.307723	473	43894	0.140404
PTS.Q03393.OID20847.v1	Colorectal cancer	13	0.95	0.86	1.05	0.328014	475	43894	0.45871
PTS.Q03393.OID20847.v1	Colorectal cancer	14	0.95	0.86	1.05	0.328014	475	43894	0.45871
PTS.Q03393.OID20847.v1	Colorectal cancer	15	0.95	0.86	1.05	0.328014	475	43894	0.45871
PTS.Q03393.OID20847.v1	Colorectal cancer	16	0.95	0.86	1.05	0.328014	475	43894	0.45871
PTS.Q03393.OID20847.v1	Colorectal cancer	17	0.95	0.86	1.05	0.328014	475	43894	0.45871
TNF.P01375.OID20848.v1	Colorectal cancer	1	1.39	0.97	2	0.0757514	33	43894	0.0579064
TNF.P01375.OID20848.v1	Colorectal cancer	2	1.04	0.81	1.32	0.769112	74	43894	0.103217
TNF.P01375.OID20848.v1	Colorectal cancer	3	0.88	0.72	1.07	0.203343	113	43894	0.00555165
TNF.P01375.OID20848.v1	Colorectal cancer	4	0.9	0.76	1.07	0.230948	150	43894	0.168574
TNF.P01375.OID20848.v1	Colorectal cancer	5	0.94	0.81	1.1	0.458894	188	43894	0.978595
TNF.P01375.OID20848.v1	Colorectal cancer	6	0.94	0.82	1.08	0.367654	237	43894	0.566709
TNF.P01375.OID20848.v1	Colorectal cancer	7	0.99	0.87	1.12	0.836615	278	43894	0.614383
TNF.P01375.OID20848.v1	Colorectal cancer	8	0.99	0.88	1.11	0.819972	338	43894	0.572898
TNF.P01375.OID20848.v1	Colorectal cancer	9	1	0.9	1.11	0.96069	385	43894	0.434808
TNF.P01375.OID20848.v1	Colorectal cancer	10	1.03	0.93	1.13	0.60784	434	43894	0.413268
TNF.P01375.OID20848.v1	Colorectal cancer	11	1.05	0.96	1.16	0.297937	468	43894	0.0105561
TNF.P01375.OID20848.v1	Colorectal cancer	12	1.04	0.95	1.15	0.369984	473	43894	0.528094
TNF.P01375.OID20848.v1	Colorectal cancer	13	1.05	0.96	1.16	0.287461	475	43894	0.0706874
TNF.P01375.OID20848.v1	Colorectal cancer	14	1.05	0.96	1.16	0.287461	475	43894	0.0706874
TNF.P01375.OID20848.v1	Colorectal cancer	15	1.05	0.96	1.16	0.287461	475	43894	0.0706874
TNF.P01375.OID20848.v1	Colorectal cancer	16	1.05	0.96	1.16	0.287461	475	43894	0.0706874
TNF.P01375.OID20848.v1	Colorectal cancer	17	1.05	0.96	1.16	0.287461	475	43894	0.0706874
NXPH1.P58417.OID20849.v1	Colorectal cancer	1	1	0.71	1.41	0.997397	33	43894	0.175301
NXPH1.P58417.OID20849.v1	Colorectal cancer	2	0.87	0.69	1.1	0.238778	74	43894	0.11003
NXPH1.P58417.OID20849.v1	Colorectal cancer	3	0.84	0.7	1.01	0.0628251	113	43894	0.302332
NXPH1.P58417.OID20849.v1	Colorectal cancer	4	0.92	0.79	1.08	0.328649	150	43894	0.404328
NXPH1.P58417.OID20849.v1	Colorectal cancer	5	0.88	0.76	1.01	0.0728195	188	43894	0.813861
NXPH1.P58417.OID20849.v1	Colorectal cancer	6	0.96	0.84	1.09	0.508343	237	43894	0.0774118
NXPH1.P58417.OID20849.v1	Colorectal cancer	7	0.98	0.87	1.1	0.749671	278	43894	0.054107
NXPH1.P58417.OID20849.v1	Colorectal cancer	8	0.99	0.89	1.11	0.925267	338	43894	0.134182
NXPH1.P58417.OID20849.v1	Colorectal cancer	9	0.99	0.89	1.1	0.849881	385	43894	0.286975
NXPH1.P58417.OID20849.v1	Colorectal cancer	10	0.99	0.9	1.09	0.842873	434	43894	0.834908
NXPH1.P58417.OID20849.v1	Colorectal cancer	11	1	0.91	1.1	0.99379	468	43894	0.610753
NXPH1.P58417.OID20849.v1	Colorectal cancer	12	0.99	0.9	1.09	0.859893	473	43894	0.53346
NXPH1.P58417.OID20849.v1	Colorectal cancer	13	0.99	0.9	1.09	0.846644	475	43894	0.681036
NXPH1.P58417.OID20849.v1	Colorectal cancer	14	0.99	0.9	1.09	0.846644	475	43894	0.681036
NXPH1.P58417.OID20849.v1	Colorectal cancer	15	0.99	0.9	1.09	0.846644	475	43894	0.681036
NXPH1.P58417.OID20849.v1	Colorectal cancer	16	0.99	0.9	1.09	0.846644	475	43894	0.681036
NXPH1.P58417.OID20849.v1	Colorectal cancer	17	0.99	0.9	1.09	0.846644	475	43894	0.681036
PMVK.Q15126.OID20850.v1	Colorectal cancer	1	1.52	1.08	2.13	0.0174514	33	43894	0.777595
PMVK.Q15126.OID20850.v1	Colorectal cancer	2	1.11	0.88	1.39	0.387869	74	43894	0.0382115
PMVK.Q15126.OID20850.v1	Colorectal cancer	3	1.01	0.84	1.21	0.934233	113	43894	0.0420333
PMVK.Q15126.OID20850.v1	Colorectal cancer	4	1.05	0.9	1.24	0.534951	150	43894	0.466703
PMVK.Q15126.OID20850.v1	Colorectal cancer	5	1.02	0.89	1.18	0.752141	188	43894	0.292548
PMVK.Q15126.OID20850.v1	Colorectal cancer	6	1	0.88	1.14	0.963268	237	43894	0.239206
PMVK.Q15126.OID20850.v1	Colorectal cancer	7	1.05	0.93	1.18	0.432953	278	43894	0.8374
PMVK.Q15126.OID20850.v1	Colorectal cancer	8	1.05	0.95	1.17	0.350598	338	43894	0.800204
PMVK.Q15126.OID20850.v1	Colorectal cancer	9	1.06	0.96	1.17	0.260845	385	43894	0.762204
PMVK.Q15126.OID20850.v1	Colorectal cancer	10	1.06	0.96	1.17	0.229206	434	43894	0.301647
PMVK.Q15126.OID20850.v1	Colorectal cancer	11	1.07	0.97	1.17	0.158846	468	43894	0.662263
PMVK.Q15126.OID20850.v1	Colorectal cancer	12	1.07	0.98	1.18	0.127889	473	43894	0.0797806
PMVK.Q15126.OID20850.v1	Colorectal cancer	13	1.08	0.98	1.18	0.119642	475	43894	0.0696188
PMVK.Q15126.OID20850.v1	Colorectal cancer	14	1.08	0.98	1.18	0.119642	475	43894	0.0696188
PMVK.Q15126.OID20850.v1	Colorectal cancer	15	1.08	0.98	1.18	0.119642	475	43894	0.0696188
PMVK.Q15126.OID20850.v1	Colorectal cancer	16	1.08	0.98	1.18	0.119642	475	43894	0.0696188
PMVK.Q15126.OID20850.v1	Colorectal cancer	17	1.08	0.98	1.18	0.119642	475	43894	0.0696188
VSTM1.Q6UX27.OID20851.v1	Colorectal cancer	1	1.21	0.86	1.71	0.265706	33	43894	0.326999
VSTM1.Q6UX27.OID20851.v1	Colorectal cancer	2	1.01	0.81	1.27	0.900646	74	43894	0.0589821
VSTM1.Q6UX27.OID20851.v1	Colorectal cancer	3	1.04	0.87	1.26	0.640665	113	43894	0.455434
VSTM1.Q6UX27.OID20851.v1	Colorectal cancer	4	1.1	0.93	1.29	0.259366	150	43894	0.686215
VSTM1.Q6UX27.OID20851.v1	Colorectal cancer	5	1.07	0.93	1.24	0.338062	188	43894	0.830991
VSTM1.Q6UX27.OID20851.v1	Colorectal cancer	6	1	0.88	1.14	0.965337	237	43894	0.0898008
VSTM1.Q6UX27.OID20851.v1	Colorectal cancer	7	0.98	0.87	1.1	0.709304	278	43894	0.0401228
VSTM1.Q6UX27.OID20851.v1	Colorectal cancer	8	0.99	0.89	1.11	0.921749	338	43894	0.388566
VSTM1.Q6UX27.OID20851.v1	Colorectal cancer	9	0.98	0.89	1.09	0.73855	385	43894	0.305559
VSTM1.Q6UX27.OID20851.v1	Colorectal cancer	10	0.99	0.9	1.08	0.783117	434	43894	0.648925
VSTM1.Q6UX27.OID20851.v1	Colorectal cancer	11	0.96	0.88	1.05	0.411516	468	43894	0.209985
VSTM1.Q6UX27.OID20851.v1	Colorectal cancer	12	0.96	0.88	1.05	0.360158	473	43894	0.0238032
VSTM1.Q6UX27.OID20851.v1	Colorectal cancer	13	0.96	0.87	1.05	0.347583	475	43894	0.0391626
VSTM1.Q6UX27.OID20851.v1	Colorectal cancer	14	0.96	0.87	1.05	0.347583	475	43894	0.0391626
VSTM1.Q6UX27.OID20851.v1	Colorectal cancer	15	0.96	0.87	1.05	0.347583	475	43894	0.0391626
VSTM1.Q6UX27.OID20851.v1	Colorectal cancer	16	0.96	0.87	1.05	0.347583	475	43894	0.0391626
VSTM1.Q6UX27.OID20851.v1	Colorectal cancer	17	0.96	0.87	1.05	0.347583	475	43894	0.0391626
SLC39A14.Q15043.OID20852.v1	Colorectal cancer	1	1.14	0.81	1.61	0.450158	33	43894	0.748182
SLC39A14.Q15043.OID20852.v1	Colorectal cancer	2	0.95	0.76	1.2	0.686054	74	43894	0.0593746
SLC39A14.Q15043.OID20852.v1	Colorectal cancer	3	0.95	0.78	1.14	0.557574	113	43894	0.272607
SLC39A14.Q15043.OID20852.v1	Colorectal cancer	4	0.93	0.79	1.1	0.408642	150	43894	0.281818
SLC39A14.Q15043.OID20852.v1	Colorectal cancer	5	0.95	0.82	1.1	0.515631	188	43894	0.759507
SLC39A14.Q15043.OID20852.v1	Colorectal cancer	6	0.95	0.83	1.08	0.435136	237	43894	0.909431
SLC39A14.Q15043.OID20852.v1	Colorectal cancer	7	0.96	0.85	1.08	0.519105	278	43894	0.883231
SLC39A14.Q15043.OID20852.v1	Colorectal cancer	8	0.98	0.88	1.1	0.7641	338	43894	0.560787
SLC39A14.Q15043.OID20852.v1	Colorectal cancer	9	0.98	0.89	1.08	0.694307	385	43894	0.944832
SLC39A14.Q15043.OID20852.v1	Colorectal cancer	10	1.01	0.92	1.12	0.762937	434	43894	0.875228
SLC39A14.Q15043.OID20852.v1	Colorectal cancer	11	1.02	0.93	1.12	0.619866	468	43894	0.233233
SLC39A14.Q15043.OID20852.v1	Colorectal cancer	12	1.02	0.93	1.12	0.688646	473	43894	0.900734
SLC39A14.Q15043.OID20852.v1	Colorectal cancer	13	1.02	0.93	1.12	0.692523	475	43894	0.655855
SLC39A14.Q15043.OID20852.v1	Colorectal cancer	14	1.02	0.93	1.12	0.692523	475	43894	0.655855
SLC39A14.Q15043.OID20852.v1	Colorectal cancer	15	1.02	0.93	1.12	0.692523	475	43894	0.655855
SLC39A14.Q15043.OID20852.v1	Colorectal cancer	16	1.02	0.93	1.12	0.692523	475	43894	0.655855
SLC39A14.Q15043.OID20852.v1	Colorectal cancer	17	1.02	0.93	1.12	0.692523	475	43894	0.655855
ING1.Q9UK53.OID20853.v1	Colorectal cancer	1	1.31	0.93	1.84	0.126716	33	43894	0.506058
ING1.Q9UK53.OID20853.v1	Colorectal cancer	2	1.04	0.83	1.31	0.733029	74	43894	0.283195
ING1.Q9UK53.OID20853.v1	Colorectal cancer	3	0.99	0.82	1.19	0.897655	113	43894	0.24662
ING1.Q9UK53.OID20853.v1	Colorectal cancer	4	1.04	0.88	1.22	0.637351	150	43894	0.974494
ING1.Q9UK53.OID20853.v1	Colorectal cancer	5	0.97	0.84	1.12	0.635683	188	43894	0.117369
ING1.Q9UK53.OID20853.v1	Colorectal cancer	6	0.97	0.85	1.1	0.621185	237	43894	0.258879
ING1.Q9UK53.OID20853.v1	Colorectal cancer	7	0.99	0.88	1.12	0.885067	278	43894	0.754971
ING1.Q9UK53.OID20853.v1	Colorectal cancer	8	1.02	0.91	1.13	0.775147	338	43894	0.574529
ING1.Q9UK53.OID20853.v1	Colorectal cancer	9	1.05	0.95	1.16	0.323879	385	43894	0.0647113
ING1.Q9UK53.OID20853.v1	Colorectal cancer	10	1.03	0.94	1.14	0.472791	434	43894	0.125421
ING1.Q9UK53.OID20853.v1	Colorectal cancer	11	1.03	0.94	1.13	0.527785	468	43894	0.627617
ING1.Q9UK53.OID20853.v1	Colorectal cancer	12	1.02	0.93	1.12	0.671147	473	43894	0.131156
ING1.Q9UK53.OID20853.v1	Colorectal cancer	13	1.02	0.94	1.12	0.599207	475	43894	0.883079
ING1.Q9UK53.OID20853.v1	Colorectal cancer	14	1.02	0.94	1.12	0.599207	475	43894	0.883079
ING1.Q9UK53.OID20853.v1	Colorectal cancer	15	1.02	0.94	1.12	0.599207	475	43894	0.883079
ING1.Q9UK53.OID20853.v1	Colorectal cancer	16	1.02	0.94	1.12	0.599207	475	43894	0.883079
ING1.Q9UK53.OID20853.v1	Colorectal cancer	17	1.02	0.94	1.12	0.599207	475	43894	0.883079
CASP1.P29466.OID20854.v1	Colorectal cancer	1	1.14	0.81	1.61	0.453055	33	43894	0.676202
CASP1.P29466.OID20854.v1	Colorectal cancer	2	1.2	0.95	1.51	0.124879	74	43894	0.840907
CASP1.P29466.OID20854.v1	Colorectal cancer	3	1.11	0.92	1.33	0.289274	113	43894	0.509163
CASP1.P29466.OID20854.v1	Colorectal cancer	4	1.05	0.89	1.23	0.585944	150	43894	0.260023
CASP1.P29466.OID20854.v1	Colorectal cancer	5	1.04	0.9	1.2	0.633134	188	43894	0.286641
CASP1.P29466.OID20854.v1	Colorectal cancer	6	1.01	0.89	1.15	0.846119	237	43894	0.168379
CASP1.P29466.OID20854.v1	Colorectal cancer	7	1.06	0.94	1.19	0.329688	278	43894	0.973705
CASP1.P29466.OID20854.v1	Colorectal cancer	8	1.07	0.96	1.19	0.206719	338	43894	0.787155
CASP1.P29466.OID20854.v1	Colorectal cancer	9	1.1	1	1.22	0.0603802	385	43894	0.155423
CASP1.P29466.OID20854.v1	Colorectal cancer	10	1.09	1	1.2	0.0612982	434	43894	0.454267
CASP1.P29466.OID20854.v1	Colorectal cancer	11	1.05	0.96	1.15	0.2459	468	43894	0.00401984
CASP1.P29466.OID20854.v1	Colorectal cancer	12	1.05	0.96	1.15	0.274474	473	43894	0.032905
CASP1.P29466.OID20854.v1	Colorectal cancer	13	1.06	0.97	1.16	0.21724	475	43894	0.587519
CASP1.P29466.OID20854.v1	Colorectal cancer	14	1.06	0.97	1.16	0.21724	475	43894	0.587519
CASP1.P29466.OID20854.v1	Colorectal cancer	15	1.06	0.97	1.16	0.21724	475	43894	0.587519
CASP1.P29466.OID20854.v1	Colorectal cancer	16	1.06	0.97	1.16	0.21724	475	43894	0.587519
CASP1.P29466.OID20854.v1	Colorectal cancer	17	1.06	0.97	1.16	0.21724	475	43894	0.587519
ILKAP.Q9H0C8.OID20855.v1	Colorectal cancer	1	1.28	0.91	1.81	0.158556	33	43894	0.531072
ILKAP.Q9H0C8.OID20855.v1	Colorectal cancer	2	0.97	0.77	1.22	0.768181	74	43894	0.0969719
ILKAP.Q9H0C8.OID20855.v1	Colorectal cancer	3	0.93	0.78	1.13	0.474941	113	43894	0.259856
ILKAP.Q9H0C8.OID20855.v1	Colorectal cancer	4	0.97	0.83	1.14	0.739436	150	43894	0.893602
ILKAP.Q9H0C8.OID20855.v1	Colorectal cancer	5	0.93	0.8	1.07	0.313948	188	43894	0.332202
ILKAP.Q9H0C8.OID20855.v1	Colorectal cancer	6	0.93	0.82	1.05	0.250611	237	43894	0.386564
ILKAP.Q9H0C8.OID20855.v1	Colorectal cancer	7	0.94	0.84	1.06	0.332378	278	43894	0.840451
ILKAP.Q9H0C8.OID20855.v1	Colorectal cancer	8	0.95	0.86	1.06	0.394494	338	43894	0.798497
ILKAP.Q9H0C8.OID20855.v1	Colorectal cancer	9	0.98	0.89	1.08	0.704415	385	43894	0.244975
ILKAP.Q9H0C8.OID20855.v1	Colorectal cancer	10	0.98	0.89	1.07	0.617913	434	43894	0.929297
ILKAP.Q9H0C8.OID20855.v1	Colorectal cancer	11	0.97	0.89	1.06	0.463424	468	43894	0.893411
ILKAP.Q9H0C8.OID20855.v1	Colorectal cancer	12	0.98	0.9	1.07	0.618055	473	43894	0.168881
ILKAP.Q9H0C8.OID20855.v1	Colorectal cancer	13	0.97	0.89	1.06	0.559608	475	43894	0.377786
ILKAP.Q9H0C8.OID20855.v1	Colorectal cancer	14	0.97	0.89	1.06	0.559608	475	43894	0.377786
ILKAP.Q9H0C8.OID20855.v1	Colorectal cancer	15	0.97	0.89	1.06	0.559608	475	43894	0.377786
ILKAP.Q9H0C8.OID20855.v1	Colorectal cancer	16	0.97	0.89	1.06	0.559608	475	43894	0.377786
ILKAP.Q9H0C8.OID20855.v1	Colorectal cancer	17	0.97	0.89	1.06	0.559608	475	43894	0.377786
BAX.Q07812.OID20856.v1	Colorectal cancer	1	1.39	0.99	1.97	0.0585562	33	43894	0.627236
BAX.Q07812.OID20856.v1	Colorectal cancer	2	1.12	0.89	1.41	0.346809	74	43894	0.0668947
BAX.Q07812.OID20856.v1	Colorectal cancer	3	1.02	0.85	1.23	0.846439	113	43894	0.0591305
BAX.Q07812.OID20856.v1	Colorectal cancer	4	1.03	0.88	1.21	0.710681	150	43894	0.246505
BAX.Q07812.OID20856.v1	Colorectal cancer	5	0.99	0.86	1.15	0.899194	188	43894	0.137225
BAX.Q07812.OID20856.v1	Colorectal cancer	6	0.99	0.87	1.13	0.920111	237	43894	0.322094
BAX.Q07812.OID20856.v1	Colorectal cancer	7	1.02	0.9	1.14	0.801226	278	43894	0.831227
BAX.Q07812.OID20856.v1	Colorectal cancer	8	1.04	0.93	1.16	0.50967	338	43894	0.647394
BAX.Q07812.OID20856.v1	Colorectal cancer	9	1.03	0.93	1.14	0.523004	385	43894	0.79111
BAX.Q07812.OID20856.v1	Colorectal cancer	10	1.03	0.94	1.13	0.544452	434	43894	0.764203
BAX.Q07812.OID20856.v1	Colorectal cancer	11	1.03	0.94	1.13	0.489108	468	43894	0.965394
BAX.Q07812.OID20856.v1	Colorectal cancer	12	1.04	0.95	1.14	0.432054	473	43894	0.371458
BAX.Q07812.OID20856.v1	Colorectal cancer	13	1.04	0.95	1.14	0.394536	475	43894	0.170143
BAX.Q07812.OID20856.v1	Colorectal cancer	14	1.04	0.95	1.14	0.394536	475	43894	0.170143
BAX.Q07812.OID20856.v1	Colorectal cancer	15	1.04	0.95	1.14	0.394536	475	43894	0.170143
BAX.Q07812.OID20856.v1	Colorectal cancer	16	1.04	0.95	1.14	0.394536	475	43894	0.170143
BAX.Q07812.OID20856.v1	Colorectal cancer	17	1.04	0.95	1.14	0.394536	475	43894	0.170143
CERT.Q9Y5P4.OID20857.v1	Colorectal cancer	1	1.16	0.82	1.63	0.408791	33	43894	0.787632
CERT.Q9Y5P4.OID20857.v1	Colorectal cancer	2	0.94	0.75	1.18	0.595666	74	43894	0.135054
CERT.Q9Y5P4.OID20857.v1	Colorectal cancer	3	0.96	0.8	1.16	0.684323	113	43894	0.839596
CERT.Q9Y5P4.OID20857.v1	Colorectal cancer	4	0.99	0.84	1.16	0.890994	150	43894	0.719458
CERT.Q9Y5P4.OID20857.v1	Colorectal cancer	5	0.97	0.84	1.13	0.724127	188	43894	0.996216
CERT.Q9Y5P4.OID20857.v1	Colorectal cancer	6	0.98	0.86	1.12	0.792267	237	43894	0.944775
CERT.Q9Y5P4.OID20857.v1	Colorectal cancer	7	1	0.89	1.13	0.992635	278	43894	0.595445
CERT.Q9Y5P4.OID20857.v1	Colorectal cancer	8	0.98	0.88	1.09	0.681484	338	43894	0.858189
CERT.Q9Y5P4.OID20857.v1	Colorectal cancer	9	0.98	0.89	1.09	0.757965	385	43894	0.97584
CERT.Q9Y5P4.OID20857.v1	Colorectal cancer	10	0.99	0.9	1.09	0.820164	434	43894	0.538172
CERT.Q9Y5P4.OID20857.v1	Colorectal cancer	11	1	0.91	1.09	0.924297	468	43894	0.476422
CERT.Q9Y5P4.OID20857.v1	Colorectal cancer	12	0.99	0.9	1.09	0.838818	473	43894	0.753638
CERT.Q9Y5P4.OID20857.v1	Colorectal cancer	13	0.99	0.9	1.09	0.854703	475	43894	0.461358
CERT.Q9Y5P4.OID20857.v1	Colorectal cancer	14	0.99	0.9	1.09	0.854703	475	43894	0.461358
CERT.Q9Y5P4.OID20857.v1	Colorectal cancer	15	0.99	0.9	1.09	0.854703	475	43894	0.461358
CERT.Q9Y5P4.OID20857.v1	Colorectal cancer	16	0.99	0.9	1.09	0.854703	475	43894	0.461358
CERT.Q9Y5P4.OID20857.v1	Colorectal cancer	17	0.99	0.9	1.09	0.854703	475	43894	0.461358
MRPL46.Q9H2W6.OID20858.v1	Colorectal cancer	1	0.9	0.64	1.27	0.542513	33	43894	0.565741
MRPL46.Q9H2W6.OID20858.v1	Colorectal cancer	2	0.86	0.68	1.08	0.190237	74	43894	0.888377
MRPL46.Q9H2W6.OID20858.v1	Colorectal cancer	3	0.85	0.71	1.03	0.0910613	113	43894	0.806493
MRPL46.Q9H2W6.OID20858.v1	Colorectal cancer	4	0.91	0.78	1.07	0.263831	150	43894	0.250706
MRPL46.Q9H2W6.OID20858.v1	Colorectal cancer	5	0.9	0.78	1.04	0.151992	188	43894	0.631696
MRPL46.Q9H2W6.OID20858.v1	Colorectal cancer	6	0.91	0.8	1.03	0.137114	237	43894	0.539664
MRPL46.Q9H2W6.OID20858.v1	Colorectal cancer	7	0.94	0.83	1.06	0.287695	278	43894	0.185179
MRPL46.Q9H2W6.OID20858.v1	Colorectal cancer	8	0.96	0.86	1.07	0.482491	338	43894	0.0872562
MRPL46.Q9H2W6.OID20858.v1	Colorectal cancer	9	0.98	0.89	1.09	0.713808	385	43894	0.0655669
MRPL46.Q9H2W6.OID20858.v1	Colorectal cancer	10	0.98	0.9	1.08	0.734162	434	43894	0.662713
MRPL46.Q9H2W6.OID20858.v1	Colorectal cancer	11	0.99	0.9	1.08	0.825846	468	43894	0.659869
MRPL46.Q9H2W6.OID20858.v1	Colorectal cancer	12	0.98	0.89	1.07	0.641471	473	43894	0.379339
MRPL46.Q9H2W6.OID20858.v1	Colorectal cancer	13	0.98	0.9	1.08	0.716923	475	43894	0.945996
MRPL46.Q9H2W6.OID20858.v1	Colorectal cancer	14	0.98	0.9	1.08	0.716923	475	43894	0.945996
MRPL46.Q9H2W6.OID20858.v1	Colorectal cancer	15	0.98	0.9	1.08	0.716923	475	43894	0.945996
MRPL46.Q9H2W6.OID20858.v1	Colorectal cancer	16	0.98	0.9	1.08	0.716923	475	43894	0.945996
MRPL46.Q9H2W6.OID20858.v1	Colorectal cancer	17	0.98	0.9	1.08	0.716923	475	43894	0.945996
CARHSP1.Q9Y2V2.OID20859.v1	Colorectal cancer	1	0.82	0.57	1.17	0.265836	33	43894	0.409736
CARHSP1.Q9Y2V2.OID20859.v1	Colorectal cancer	2	1.08	0.85	1.36	0.526213	74	43894	0.113493
CARHSP1.Q9Y2V2.OID20859.v1	Colorectal cancer	3	0.99	0.82	1.2	0.94021	113	43894	0.991076
CARHSP1.Q9Y2V2.OID20859.v1	Colorectal cancer	4	0.96	0.82	1.14	0.663935	150	43894	0.68438
CARHSP1.Q9Y2V2.OID20859.v1	Colorectal cancer	5	0.91	0.79	1.06	0.223988	188	43894	0.152392
CARHSP1.Q9Y2V2.OID20859.v1	Colorectal cancer	6	0.94	0.82	1.07	0.322647	237	43894	0.478503
CARHSP1.Q9Y2V2.OID20859.v1	Colorectal cancer	7	0.94	0.83	1.06	0.329864	278	43894	0.617955
CARHSP1.Q9Y2V2.OID20859.v1	Colorectal cancer	8	0.97	0.87	1.08	0.536877	338	43894	0.675038
CARHSP1.Q9Y2V2.OID20859.v1	Colorectal cancer	9	0.98	0.88	1.08	0.667363	385	43894	0.532135
CARHSP1.Q9Y2V2.OID20859.v1	Colorectal cancer	10	0.98	0.89	1.08	0.722488	434	43894	0.93391
CARHSP1.Q9Y2V2.OID20859.v1	Colorectal cancer	11	0.99	0.9	1.09	0.812752	468	43894	0.626766
CARHSP1.Q9Y2V2.OID20859.v1	Colorectal cancer	12	0.99	0.9	1.09	0.827841	473	43894	0.741873
CARHSP1.Q9Y2V2.OID20859.v1	Colorectal cancer	13	0.99	0.9	1.09	0.83469	475	43894	0.823098
CARHSP1.Q9Y2V2.OID20859.v1	Colorectal cancer	14	0.99	0.9	1.09	0.83469	475	43894	0.823098
CARHSP1.Q9Y2V2.OID20859.v1	Colorectal cancer	15	0.99	0.9	1.09	0.83469	475	43894	0.823098
CARHSP1.Q9Y2V2.OID20859.v1	Colorectal cancer	16	0.99	0.9	1.09	0.83469	475	43894	0.823098
CARHSP1.Q9Y2V2.OID20859.v1	Colorectal cancer	17	0.99	0.9	1.09	0.83469	475	43894	0.823098
KRT5.P13647.OID20860.v1	Colorectal cancer	1	0.98	0.68	1.41	0.914315	33	43894	0.627505
KRT5.P13647.OID20860.v1	Colorectal cancer	2	0.95	0.74	1.2	0.64915	74	43894	0.891648
KRT5.P13647.OID20860.v1	Colorectal cancer	3	0.99	0.81	1.2	0.880392	113	43894	0.673905
KRT5.P13647.OID20860.v1	Colorectal cancer	4	1.03	0.87	1.22	0.717526	150	43894	0.395075
KRT5.P13647.OID20860.v1	Colorectal cancer	5	1.12	0.96	1.3	0.160078	188	43894	0.158141
KRT5.P13647.OID20860.v1	Colorectal cancer	6	1.03	0.9	1.18	0.634148	237	43894	0.482945
KRT5.P13647.OID20860.v1	Colorectal cancer	7	1.05	0.93	1.19	0.419689	278	43894	0.660976
KRT5.P13647.OID20860.v1	Colorectal cancer	8	1.02	0.91	1.14	0.783095	338	43894	0.29208
KRT5.P13647.OID20860.v1	Colorectal cancer	9	1.02	0.92	1.14	0.670375	385	43894	0.539494
KRT5.P13647.OID20860.v1	Colorectal cancer	10	1.01	0.91	1.11	0.85941	434	43894	0.181973
KRT5.P13647.OID20860.v1	Colorectal cancer	11	1.02	0.93	1.12	0.703219	468	43894	0.49561
KRT5.P13647.OID20860.v1	Colorectal cancer	12	1	0.91	1.1	0.975876	473	43894	0.11569
KRT5.P13647.OID20860.v1	Colorectal cancer	13	1	0.91	1.1	0.989199	475	43894	0.0653639
KRT5.P13647.OID20860.v1	Colorectal cancer	14	1	0.91	1.1	0.989199	475	43894	0.0653639
KRT5.P13647.OID20860.v1	Colorectal cancer	15	1	0.91	1.1	0.989199	475	43894	0.0653639
KRT5.P13647.OID20860.v1	Colorectal cancer	16	1	0.91	1.1	0.989199	475	43894	0.0653639
KRT5.P13647.OID20860.v1	Colorectal cancer	17	1	0.91	1.1	0.989199	475	43894	0.0653639
GDNF.P39905.OID20861.v1	Colorectal cancer	1	0.95	0.66	1.36	0.778001	33	43894	0.348339
GDNF.P39905.OID20861.v1	Colorectal cancer	2	0.96	0.76	1.23	0.770922	74	43894	0.266442
GDNF.P39905.OID20861.v1	Colorectal cancer	3	1.03	0.85	1.26	0.744797	113	43894	0.731586
GDNF.P39905.OID20861.v1	Colorectal cancer	4	1	0.85	1.19	0.978322	150	43894	0.855268
GDNF.P39905.OID20861.v1	Colorectal cancer	5	1	0.86	1.17	0.95718	188	43894	0.786858
GDNF.P39905.OID20861.v1	Colorectal cancer	6	1.05	0.92	1.2	0.484559	237	43894	0.826548
GDNF.P39905.OID20861.v1	Colorectal cancer	7	1.06	0.94	1.2	0.365428	278	43894	0.995452
GDNF.P39905.OID20861.v1	Colorectal cancer	8	1.06	0.94	1.18	0.336284	338	43894	0.664914
GDNF.P39905.OID20861.v1	Colorectal cancer	9	1.09	0.98	1.22	0.0952487	385	43894	0.167017
GDNF.P39905.OID20861.v1	Colorectal cancer	10	1.08	0.98	1.19	0.14233	434	43894	0.709247
GDNF.P39905.OID20861.v1	Colorectal cancer	11	1.08	0.98	1.19	0.125131	468	43894	0.574372
GDNF.P39905.OID20861.v1	Colorectal cancer	12	1.07	0.97	1.17	0.194425	473	43894	0.0194704
GDNF.P39905.OID20861.v1	Colorectal cancer	13	1.07	0.98	1.18	0.144793	475	43894	0.863578
GDNF.P39905.OID20861.v1	Colorectal cancer	14	1.07	0.98	1.18	0.144793	475	43894	0.863578
GDNF.P39905.OID20861.v1	Colorectal cancer	15	1.07	0.98	1.18	0.144793	475	43894	0.863578
GDNF.P39905.OID20861.v1	Colorectal cancer	16	1.07	0.98	1.18	0.144793	475	43894	0.863578
GDNF.P39905.OID20861.v1	Colorectal cancer	17	1.07	0.98	1.18	0.144793	475	43894	0.863578
SLIT2.O94813.OID20862.v1	Colorectal cancer	1	0.81	0.58	1.15	0.244971	33	43894	0.311493
SLIT2.O94813.OID20862.v1	Colorectal cancer	2	0.83	0.66	1.05	0.123862	74	43894	0.909043
SLIT2.O94813.OID20862.v1	Colorectal cancer	3	0.9	0.75	1.09	0.284984	113	43894	0.321942
SLIT2.O94813.OID20862.v1	Colorectal cancer	4	0.9	0.76	1.06	0.190736	150	43894	0.422095
SLIT2.O94813.OID20862.v1	Colorectal cancer	5	0.94	0.81	1.09	0.40691	188	43894	0.183518
SLIT2.O94813.OID20862.v1	Colorectal cancer	6	0.92	0.8	1.04	0.182144	237	43894	0.945036
SLIT2.O94813.OID20862.v1	Colorectal cancer	7	0.92	0.81	1.03	0.155448	278	43894	0.888728
SLIT2.O94813.OID20862.v1	Colorectal cancer	8	0.97	0.87	1.08	0.529441	338	43894	0.0762685
SLIT2.O94813.OID20862.v1	Colorectal cancer	9	0.97	0.88	1.07	0.576218	385	43894	0.112859
SLIT2.O94813.OID20862.v1	Colorectal cancer	10	0.96	0.88	1.06	0.441872	434	43894	0.921175
SLIT2.O94813.OID20862.v1	Colorectal cancer	11	0.96	0.87	1.05	0.372907	468	43894	0.191586
SLIT2.O94813.OID20862.v1	Colorectal cancer	12	0.96	0.87	1.05	0.348112	473	43894	0.187763
SLIT2.O94813.OID20862.v1	Colorectal cancer	13	0.96	0.88	1.05	0.420474	475	43894	0.668235
SLIT2.O94813.OID20862.v1	Colorectal cancer	14	0.96	0.88	1.05	0.420474	475	43894	0.668235
SLIT2.O94813.OID20862.v1	Colorectal cancer	15	0.96	0.88	1.05	0.420474	475	43894	0.668235
SLIT2.O94813.OID20862.v1	Colorectal cancer	16	0.96	0.88	1.05	0.420474	475	43894	0.668235
SLIT2.O94813.OID20862.v1	Colorectal cancer	17	0.96	0.88	1.05	0.420474	475	43894	0.668235
NOS1.P29475.OID20863.v1	Colorectal cancer	1	0.95	0.65	1.37	0.771442	33	43894	0.444448
NOS1.P29475.OID20863.v1	Colorectal cancer	2	0.99	0.77	1.27	0.933984	74	43894	0.835777
NOS1.P29475.OID20863.v1	Colorectal cancer	3	0.96	0.78	1.17	0.67646	113	43894	0.534202
NOS1.P29475.OID20863.v1	Colorectal cancer	4	0.91	0.76	1.08	0.262623	150	43894	0.265509
NOS1.P29475.OID20863.v1	Colorectal cancer	5	0.88	0.75	1.03	0.107406	188	43894	0.139916
NOS1.P29475.OID20863.v1	Colorectal cancer	6	0.9	0.79	1.04	0.154996	237	43894	0.257673
NOS1.P29475.OID20863.v1	Colorectal cancer	7	0.9	0.8	1.03	0.124676	278	43894	0.194511
NOS1.P29475.OID20863.v1	Colorectal cancer	8	0.93	0.83	1.04	0.21688	338	43894	0.836978
NOS1.P29475.OID20863.v1	Colorectal cancer	9	0.93	0.84	1.04	0.213008	385	43894	0.651733
NOS1.P29475.OID20863.v1	Colorectal cancer	10	0.95	0.86	1.05	0.324801	434	43894	0.190349
NOS1.P29475.OID20863.v1	Colorectal cancer	11	0.96	0.87	1.06	0.422228	468	43894	0.542905
NOS1.P29475.OID20863.v1	Colorectal cancer	12	0.95	0.86	1.05	0.299831	473	43894	0.148305
NOS1.P29475.OID20863.v1	Colorectal cancer	13	0.95	0.86	1.05	0.298666	475	43894	0.25318
NOS1.P29475.OID20863.v1	Colorectal cancer	14	0.95	0.86	1.05	0.298666	475	43894	0.25318
NOS1.P29475.OID20863.v1	Colorectal cancer	15	0.95	0.86	1.05	0.298666	475	43894	0.25318
NOS1.P29475.OID20863.v1	Colorectal cancer	16	0.95	0.86	1.05	0.298666	475	43894	0.25318
NOS1.P29475.OID20863.v1	Colorectal cancer	17	0.95	0.86	1.05	0.298666	475	43894	0.25318
C2CD2L.O14523.OID20864.v1	Colorectal cancer	1	1.34	0.95	1.91	0.0968407	33	43894	0.187294
C2CD2L.O14523.OID20864.v1	Colorectal cancer	2	1.16	0.92	1.46	0.213324	74	43894	0.243335
C2CD2L.O14523.OID20864.v1	Colorectal cancer	3	1.23	1.02	1.48	0.0320737	113	43894	0.832013
C2CD2L.O14523.OID20864.v1	Colorectal cancer	4	1.23	1.05	1.45	0.0113818	150	43894	0.824136
C2CD2L.O14523.OID20864.v1	Colorectal cancer	5	1.16	1	1.34	0.0506133	188	43894	0.284073
C2CD2L.O14523.OID20864.v1	Colorectal cancer	6	1.07	0.94	1.22	0.312689	237	43894	0.0101098
C2CD2L.O14523.OID20864.v1	Colorectal cancer	7	1.06	0.94	1.19	0.371657	278	43894	0.022
C2CD2L.O14523.OID20864.v1	Colorectal cancer	8	1.03	0.92	1.15	0.607114	338	43894	0.0260398
C2CD2L.O14523.OID20864.v1	Colorectal cancer	9	1.06	0.96	1.18	0.240249	385	43894	0.59365
C2CD2L.O14523.OID20864.v1	Colorectal cancer	10	1.09	0.99	1.2	0.0782329	434	43894	0.122889
C2CD2L.O14523.OID20864.v1	Colorectal cancer	11	1.1	1	1.2	0.0546359	468	43894	0.594078
C2CD2L.O14523.OID20864.v1	Colorectal cancer	12	1.09	0.99	1.19	0.0797446	473	43894	0.341394
C2CD2L.O14523.OID20864.v1	Colorectal cancer	13	1.08	0.99	1.19	0.0840757	475	43894	0.379874
C2CD2L.O14523.OID20864.v1	Colorectal cancer	14	1.08	0.99	1.19	0.0840757	475	43894	0.379874
C2CD2L.O14523.OID20864.v1	Colorectal cancer	15	1.08	0.99	1.19	0.0840757	475	43894	0.379874
C2CD2L.O14523.OID20864.v1	Colorectal cancer	16	1.08	0.99	1.19	0.0840757	475	43894	0.379874
C2CD2L.O14523.OID20864.v1	Colorectal cancer	17	1.08	0.99	1.19	0.0840757	475	43894	0.379874
ATXN10.Q9UBB4.OID20865.v1	Colorectal cancer	1	1.27	0.9	1.79	0.171121	33	43894	0.576334
ATXN10.Q9UBB4.OID20865.v1	Colorectal cancer	2	1.01	0.8	1.27	0.921303	74	43894	0.190222
ATXN10.Q9UBB4.OID20865.v1	Colorectal cancer	3	0.92	0.77	1.11	0.403927	113	43894	0.103439
ATXN10.Q9UBB4.OID20865.v1	Colorectal cancer	4	0.95	0.81	1.12	0.533003	150	43894	0.47047
ATXN10.Q9UBB4.OID20865.v1	Colorectal cancer	5	0.92	0.79	1.06	0.233016	188	43894	0.208412
ATXN10.Q9UBB4.OID20865.v1	Colorectal cancer	6	0.93	0.82	1.06	0.273886	237	43894	0.579577
ATXN10.Q9UBB4.OID20865.v1	Colorectal cancer	7	0.96	0.85	1.08	0.493033	278	43894	0.706708
ATXN10.Q9UBB4.OID20865.v1	Colorectal cancer	8	0.97	0.87	1.08	0.580356	338	43894	0.495011
ATXN10.Q9UBB4.OID20865.v1	Colorectal cancer	9	0.99	0.89	1.09	0.793449	385	43894	0.269346
ATXN10.Q9UBB4.OID20865.v1	Colorectal cancer	10	0.99	0.9	1.09	0.822038	434	43894	0.271513
ATXN10.Q9UBB4.OID20865.v1	Colorectal cancer	11	1	0.91	1.09	0.977694	468	43894	0.208713
ATXN10.Q9UBB4.OID20865.v1	Colorectal cancer	12	1	0.92	1.1	0.936564	473	43894	0.0808766
ATXN10.Q9UBB4.OID20865.v1	Colorectal cancer	13	1	0.92	1.1	0.925929	475	43894	0.0868064
ATXN10.Q9UBB4.OID20865.v1	Colorectal cancer	14	1	0.92	1.1	0.925929	475	43894	0.0868064
ATXN10.Q9UBB4.OID20865.v1	Colorectal cancer	15	1	0.92	1.1	0.925929	475	43894	0.0868064
ATXN10.Q9UBB4.OID20865.v1	Colorectal cancer	16	1	0.92	1.1	0.925929	475	43894	0.0868064
ATXN10.Q9UBB4.OID20865.v1	Colorectal cancer	17	1	0.92	1.1	0.925929	475	43894	0.0868064
MUC13.Q9H3R2.OID20866.v1	Colorectal cancer	1	1.92	1.35	2.73	0.00025971	33	43894	0.99249
MUC13.Q9H3R2.OID20866.v1	Colorectal cancer	2	1.43	1.13	1.81	0.00262638	74	43894	0.0863695
MUC13.Q9H3R2.OID20866.v1	Colorectal cancer	3	1.3	1.07	1.57	0.00688865	113	43894	0.0179435
MUC13.Q9H3R2.OID20866.v1	Colorectal cancer	4	1.21	1.03	1.42	0.0239276	150	43894	0.0187532
MUC13.Q9H3R2.OID20866.v1	Colorectal cancer	5	1.12	0.96	1.29	0.143439	188	43894	0.00171207
MUC13.Q9H3R2.OID20866.v1	Colorectal cancer	6	1.09	0.96	1.24	0.197867	237	43894	0.00329596
MUC13.Q9H3R2.OID20866.v1	Colorectal cancer	7	1.14	1.01	1.28	0.0397852	278	43894	0.1266
MUC13.Q9H3R2.OID20866.v1	Colorectal cancer	8	1.13	1.01	1.26	0.030666	338	43894	0.309679
MUC13.Q9H3R2.OID20866.v1	Colorectal cancer	9	1.14	1.03	1.26	0.0119184	385	43894	0.699899
MUC13.Q9H3R2.OID20866.v1	Colorectal cancer	10	1.11	1.01	1.22	0.0318682	434	43894	0.0260269
MUC13.Q9H3R2.OID20866.v1	Colorectal cancer	11	1.1	1	1.21	0.0411229	468	43894	0.213751
MUC13.Q9H3R2.OID20866.v1	Colorectal cancer	12	1.09	1	1.2	0.0531268	473	43894	0.0285401
MUC13.Q9H3R2.OID20866.v1	Colorectal cancer	13	1.09	1	1.2	0.0559667	475	43894	0.0679879
MUC13.Q9H3R2.OID20866.v1	Colorectal cancer	14	1.09	1	1.2	0.0559667	475	43894	0.0679879
MUC13.Q9H3R2.OID20866.v1	Colorectal cancer	15	1.09	1	1.2	0.0559667	475	43894	0.0679879
MUC13.Q9H3R2.OID20866.v1	Colorectal cancer	16	1.09	1	1.2	0.0559667	475	43894	0.0679879
MUC13.Q9H3R2.OID20866.v1	Colorectal cancer	17	1.09	1	1.2	0.0559667	475	43894	0.0679879
PRTFDC1.Q9NRG1.OID20867.v1	Colorectal cancer	1	1.38	0.98	1.94	0.0655826	33	43894	0.521082
PRTFDC1.Q9NRG1.OID20867.v1	Colorectal cancer	2	0.99	0.79	1.24	0.915512	74	43894	0.0183969
PRTFDC1.Q9NRG1.OID20867.v1	Colorectal cancer	3	0.94	0.78	1.13	0.487977	113	43894	0.118563
PRTFDC1.Q9NRG1.OID20867.v1	Colorectal cancer	4	0.98	0.83	1.15	0.782983	150	43894	0.709358
PRTFDC1.Q9NRG1.OID20867.v1	Colorectal cancer	5	0.96	0.83	1.1	0.548916	188	43894	0.521833
PRTFDC1.Q9NRG1.OID20867.v1	Colorectal cancer	6	0.96	0.84	1.09	0.52519	237	43894	0.690567
PRTFDC1.Q9NRG1.OID20867.v1	Colorectal cancer	7	1.01	0.9	1.14	0.849621	278	43894	0.274078
PRTFDC1.Q9NRG1.OID20867.v1	Colorectal cancer	8	1.02	0.92	1.14	0.672025	338	43894	0.256227
PRTFDC1.Q9NRG1.OID20867.v1	Colorectal cancer	9	1.04	0.94	1.15	0.438675	385	43894	0.169064
PRTFDC1.Q9NRG1.OID20867.v1	Colorectal cancer	10	1.04	0.95	1.15	0.388008	434	43894	0.369789
PRTFDC1.Q9NRG1.OID20867.v1	Colorectal cancer	11	1.05	0.96	1.16	0.259977	468	43894	0.392584
PRTFDC1.Q9NRG1.OID20867.v1	Colorectal cancer	12	1.06	0.97	1.16	0.201747	473	43894	0.0446688
PRTFDC1.Q9NRG1.OID20867.v1	Colorectal cancer	13	1.06	0.97	1.16	0.198594	475	43894	0.069186
PRTFDC1.Q9NRG1.OID20867.v1	Colorectal cancer	14	1.06	0.97	1.16	0.198594	475	43894	0.069186
PRTFDC1.Q9NRG1.OID20867.v1	Colorectal cancer	15	1.06	0.97	1.16	0.198594	475	43894	0.069186
PRTFDC1.Q9NRG1.OID20867.v1	Colorectal cancer	16	1.06	0.97	1.16	0.198594	475	43894	0.069186
PRTFDC1.Q9NRG1.OID20867.v1	Colorectal cancer	17	1.06	0.97	1.16	0.198594	475	43894	0.069186
TST.Q16762.OID20868.v1	Colorectal cancer	1	0.96	0.68	1.36	0.836322	33	43894	0.845202
TST.Q16762.OID20868.v1	Colorectal cancer	2	0.87	0.69	1.1	0.240302	74	43894	0.517947
TST.Q16762.OID20868.v1	Colorectal cancer	3	0.87	0.72	1.05	0.13479	113	43894	0.953657
TST.Q16762.OID20868.v1	Colorectal cancer	4	0.9	0.77	1.06	0.205086	150	43894	0.563892
TST.Q16762.OID20868.v1	Colorectal cancer	5	0.9	0.78	1.04	0.153646	188	43894	0.689001
TST.Q16762.OID20868.v1	Colorectal cancer	6	0.89	0.79	1.02	0.0892447	237	43894	0.839607
TST.Q16762.OID20868.v1	Colorectal cancer	7	0.95	0.84	1.07	0.363094	278	43894	0.118225
TST.Q16762.OID20868.v1	Colorectal cancer	8	0.96	0.86	1.06	0.414293	338	43894	0.163664
TST.Q16762.OID20868.v1	Colorectal cancer	9	0.96	0.87	1.06	0.453417	385	43894	0.268187
TST.Q16762.OID20868.v1	Colorectal cancer	10	0.96	0.87	1.06	0.391089	434	43894	0.770556
TST.Q16762.OID20868.v1	Colorectal cancer	11	0.97	0.88	1.06	0.492247	468	43894	0.590143
TST.Q16762.OID20868.v1	Colorectal cancer	12	0.97	0.89	1.06	0.506928	473	43894	0.271387
TST.Q16762.OID20868.v1	Colorectal cancer	13	0.97	0.89	1.06	0.544373	475	43894	0.116763
TST.Q16762.OID20868.v1	Colorectal cancer	14	0.97	0.89	1.06	0.544373	475	43894	0.116763
TST.Q16762.OID20868.v1	Colorectal cancer	15	0.97	0.89	1.06	0.544373	475	43894	0.116763
TST.Q16762.OID20868.v1	Colorectal cancer	16	0.97	0.89	1.06	0.544373	475	43894	0.116763
TST.Q16762.OID20868.v1	Colorectal cancer	17	0.97	0.89	1.06	0.544373	475	43894	0.116763
XRCC4.Q13426.OID20869.v1	Colorectal cancer	1	1.18	0.83	1.66	0.352221	33	43894	0.506055
XRCC4.Q13426.OID20869.v1	Colorectal cancer	2	0.98	0.78	1.24	0.893486	74	43894	0.352969
XRCC4.Q13426.OID20869.v1	Colorectal cancer	3	0.97	0.81	1.17	0.756743	113	43894	0.770581
XRCC4.Q13426.OID20869.v1	Colorectal cancer	4	0.99	0.84	1.17	0.91967	150	43894	0.773595
XRCC4.Q13426.OID20869.v1	Colorectal cancer	5	0.97	0.84	1.12	0.638583	188	43894	0.765381
XRCC4.Q13426.OID20869.v1	Colorectal cancer	6	0.96	0.85	1.1	0.575362	237	43894	0.740971
XRCC4.Q13426.OID20869.v1	Colorectal cancer	7	1	0.89	1.13	0.996352	278	43894	0.451093
XRCC4.Q13426.OID20869.v1	Colorectal cancer	8	1.01	0.9	1.12	0.907514	338	43894	0.361606
XRCC4.Q13426.OID20869.v1	Colorectal cancer	9	1.03	0.93	1.14	0.557625	385	43894	0.142873
XRCC4.Q13426.OID20869.v1	Colorectal cancer	10	1.06	0.96	1.17	0.236483	434	43894	0.398798
XRCC4.Q13426.OID20869.v1	Colorectal cancer	11	1.06	0.97	1.16	0.218175	468	43894	0.955666
XRCC4.Q13426.OID20869.v1	Colorectal cancer	12	1.05	0.95	1.15	0.338661	473	43894	0.0998823
XRCC4.Q13426.OID20869.v1	Colorectal cancer	13	1.03	0.94	1.13	0.484285	475	43894	0.0125254
XRCC4.Q13426.OID20869.v1	Colorectal cancer	14	1.03	0.94	1.13	0.484285	475	43894	0.0125254
XRCC4.Q13426.OID20869.v1	Colorectal cancer	15	1.03	0.94	1.13	0.484285	475	43894	0.0125254
XRCC4.Q13426.OID20869.v1	Colorectal cancer	16	1.03	0.94	1.13	0.484285	475	43894	0.0125254
XRCC4.Q13426.OID20869.v1	Colorectal cancer	17	1.03	0.94	1.13	0.484285	475	43894	0.0125254
TARBP2.Q15633.OID20870.v1	Colorectal cancer	1	1.47	1.04	2.07	0.0288561	33	43894	0.469625
TARBP2.Q15633.OID20870.v1	Colorectal cancer	2	1.05	0.84	1.33	0.655238	74	43894	0.0394729
TARBP2.Q15633.OID20870.v1	Colorectal cancer	3	0.98	0.81	1.18	0.810808	113	43894	0.115999
TARBP2.Q15633.OID20870.v1	Colorectal cancer	4	1.03	0.88	1.21	0.727043	150	43894	0.787095
TARBP2.Q15633.OID20870.v1	Colorectal cancer	5	1	0.86	1.15	0.978318	188	43894	0.422966
TARBP2.Q15633.OID20870.v1	Colorectal cancer	6	0.97	0.85	1.1	0.596789	237	43894	0.162183
TARBP2.Q15633.OID20870.v1	Colorectal cancer	7	1.02	0.91	1.15	0.715426	278	43894	0.6827
TARBP2.Q15633.OID20870.v1	Colorectal cancer	8	1.03	0.92	1.15	0.602547	338	43894	0.542984
TARBP2.Q15633.OID20870.v1	Colorectal cancer	9	1.06	0.96	1.18	0.228131	385	43894	0.109764
TARBP2.Q15633.OID20870.v1	Colorectal cancer	10	1.09	0.99	1.2	0.090897	434	43894	0.139957
TARBP2.Q15633.OID20870.v1	Colorectal cancer	11	1.09	1	1.2	0.0586655	468	43894	0.552495
TARBP2.Q15633.OID20870.v1	Colorectal cancer	12	1.11	1.01	1.21	0.0315186	473	43894	0.0423917
TARBP2.Q15633.OID20870.v1	Colorectal cancer	13	1.1	1.01	1.21	0.0349439	475	43894	0.0691265
TARBP2.Q15633.OID20870.v1	Colorectal cancer	14	1.1	1.01	1.21	0.0349439	475	43894	0.0691265
TARBP2.Q15633.OID20870.v1	Colorectal cancer	15	1.1	1.01	1.21	0.0349439	475	43894	0.0691265
TARBP2.Q15633.OID20870.v1	Colorectal cancer	16	1.1	1.01	1.21	0.0349439	475	43894	0.0691265
TARBP2.Q15633.OID20870.v1	Colorectal cancer	17	1.1	1.01	1.21	0.0349439	475	43894	0.0691265
NEFL.P07196.OID20871.v1	Colorectal cancer	1	0.64	0.43	0.97	0.0342117	33	43894	0.611916
NEFL.P07196.OID20871.v1	Colorectal cancer	2	0.82	0.63	1.09	0.168039	74	43894	0.362406
NEFL.P07196.OID20871.v1	Colorectal cancer	3	0.91	0.73	1.13	0.391175	113	43894	0.371565
NEFL.P07196.OID20871.v1	Colorectal cancer	4	0.97	0.8	1.18	0.765125	150	43894	0.254199
NEFL.P07196.OID20871.v1	Colorectal cancer	5	0.98	0.83	1.17	0.830957	188	43894	0.185993
NEFL.P07196.OID20871.v1	Colorectal cancer	6	1	0.86	1.17	0.957507	237	43894	0.381254
NEFL.P07196.OID20871.v1	Colorectal cancer	7	1.02	0.88	1.17	0.833736	278	43894	0.715399
NEFL.P07196.OID20871.v1	Colorectal cancer	8	0.99	0.87	1.13	0.927277	338	43894	0.833502
NEFL.P07196.OID20871.v1	Colorectal cancer	9	1.01	0.9	1.14	0.850342	385	43894	0.66331
NEFL.P07196.OID20871.v1	Colorectal cancer	10	1.01	0.9	1.13	0.894957	434	43894	0.283304
NEFL.P07196.OID20871.v1	Colorectal cancer	11	1.01	0.91	1.13	0.83805	468	43894	0.721454
NEFL.P07196.OID20871.v1	Colorectal cancer	12	1.01	0.91	1.13	0.809874	473	43894	0.265924
NEFL.P07196.OID20871.v1	Colorectal cancer	13	1	0.9	1.12	0.985555	475	43894	0.0828419
NEFL.P07196.OID20871.v1	Colorectal cancer	14	1	0.9	1.12	0.985555	475	43894	0.0828419
NEFL.P07196.OID20871.v1	Colorectal cancer	15	1	0.9	1.12	0.985555	475	43894	0.0828419
NEFL.P07196.OID20871.v1	Colorectal cancer	16	1	0.9	1.12	0.985555	475	43894	0.0828419
NEFL.P07196.OID20871.v1	Colorectal cancer	17	1	0.9	1.12	0.985555	475	43894	0.0828419
FHIT.P49789.OID20872.v1	Colorectal cancer	1	1.33	0.94	1.88	0.106452	33	43894	0.957257
FHIT.P49789.OID20872.v1	Colorectal cancer	2	1.07	0.85	1.35	0.553455	74	43894	0.101452
FHIT.P49789.OID20872.v1	Colorectal cancer	3	0.96	0.79	1.15	0.635015	113	43894	0.0445151
FHIT.P49789.OID20872.v1	Colorectal cancer	4	0.95	0.81	1.12	0.548378	150	43894	0.220523
FHIT.P49789.OID20872.v1	Colorectal cancer	5	0.91	0.78	1.05	0.188265	188	43894	0.0716613
FHIT.P49789.OID20872.v1	Colorectal cancer	6	0.9	0.79	1.02	0.0992729	237	43894	0.140387
FHIT.P49789.OID20872.v1	Colorectal cancer	7	0.95	0.85	1.08	0.444624	278	43894	0.633423
FHIT.P49789.OID20872.v1	Colorectal cancer	8	0.99	0.89	1.11	0.913407	338	43894	0.143841
FHIT.P49789.OID20872.v1	Colorectal cancer	9	1.02	0.92	1.12	0.765081	385	43894	0.0862785
FHIT.P49789.OID20872.v1	Colorectal cancer	10	1.03	0.94	1.14	0.500441	434	43894	0.109088
FHIT.P49789.OID20872.v1	Colorectal cancer	11	1.04	0.95	1.14	0.446898	468	43894	0.768225
FHIT.P49789.OID20872.v1	Colorectal cancer	12	1.04	0.95	1.14	0.375604	473	43894	0.141319
FHIT.P49789.OID20872.v1	Colorectal cancer	13	1.05	0.96	1.15	0.325905	475	43894	0.0466784
FHIT.P49789.OID20872.v1	Colorectal cancer	14	1.05	0.96	1.15	0.325905	475	43894	0.0466784
FHIT.P49789.OID20872.v1	Colorectal cancer	15	1.05	0.96	1.15	0.325905	475	43894	0.0466784
FHIT.P49789.OID20872.v1	Colorectal cancer	16	1.05	0.96	1.15	0.325905	475	43894	0.0466784
FHIT.P49789.OID20872.v1	Colorectal cancer	17	1.05	0.96	1.15	0.325905	475	43894	0.0466784
KIRREL2.Q6UWL6.OID20873.v1	Colorectal cancer	1	1.33	0.94	1.88	0.107537	33	43894	0.556671
KIRREL2.Q6UWL6.OID20873.v1	Colorectal cancer	2	1.1	0.87	1.39	0.428171	74	43894	0.117122
KIRREL2.Q6UWL6.OID20873.v1	Colorectal cancer	3	1.05	0.87	1.27	0.593279	113	43894	0.215599
KIRREL2.Q6UWL6.OID20873.v1	Colorectal cancer	4	1.09	0.92	1.28	0.311522	150	43894	0.853086
KIRREL2.Q6UWL6.OID20873.v1	Colorectal cancer	5	1.05	0.91	1.22	0.521897	188	43894	0.41924
KIRREL2.Q6UWL6.OID20873.v1	Colorectal cancer	6	1.05	0.92	1.2	0.471751	237	43894	0.693715
KIRREL2.Q6UWL6.OID20873.v1	Colorectal cancer	7	1.04	0.92	1.17	0.544796	278	43894	0.579001
KIRREL2.Q6UWL6.OID20873.v1	Colorectal cancer	8	1.06	0.95	1.18	0.296653	338	43894	0.958804
KIRREL2.Q6UWL6.OID20873.v1	Colorectal cancer	9	1.06	0.96	1.18	0.233274	385	43894	0.897922
KIRREL2.Q6UWL6.OID20873.v1	Colorectal cancer	10	1.05	0.95	1.15	0.353729	434	43894	0.156334
KIRREL2.Q6UWL6.OID20873.v1	Colorectal cancer	11	1.05	0.95	1.15	0.338668	468	43894	0.43993
KIRREL2.Q6UWL6.OID20873.v1	Colorectal cancer	12	1.04	0.95	1.14	0.383771	473	43894	0.185508
KIRREL2.Q6UWL6.OID20873.v1	Colorectal cancer	13	1.05	0.95	1.15	0.350158	475	43894	0.855183
KIRREL2.Q6UWL6.OID20873.v1	Colorectal cancer	14	1.05	0.95	1.15	0.350158	475	43894	0.855183
KIRREL2.Q6UWL6.OID20873.v1	Colorectal cancer	15	1.05	0.95	1.15	0.350158	475	43894	0.855183
KIRREL2.Q6UWL6.OID20873.v1	Colorectal cancer	16	1.05	0.95	1.15	0.350158	475	43894	0.855183
KIRREL2.Q6UWL6.OID20873.v1	Colorectal cancer	17	1.05	0.95	1.15	0.350158	475	43894	0.855183
CLSTN1.O94985.OID20874.v1	Colorectal cancer	1	0.78	0.55	1.09	0.148398	33	43894	0.2011
CLSTN1.O94985.OID20874.v1	Colorectal cancer	2	0.93	0.74	1.17	0.52156	74	43894	0.534681
CLSTN1.O94985.OID20874.v1	Colorectal cancer	3	0.92	0.76	1.11	0.379332	113	43894	0.624431
CLSTN1.O94985.OID20874.v1	Colorectal cancer	4	0.97	0.82	1.14	0.677657	150	43894	0.17637
CLSTN1.O94985.OID20874.v1	Colorectal cancer	5	1	0.87	1.16	0.982971	188	43894	0.0985816
CLSTN1.O94985.OID20874.v1	Colorectal cancer	6	1.05	0.92	1.19	0.473987	237	43894	0.0251983
CLSTN1.O94985.OID20874.v1	Colorectal cancer	7	1.1	0.97	1.23	0.129367	278	43894	0.00366165
CLSTN1.O94985.OID20874.v1	Colorectal cancer	8	1.07	0.96	1.19	0.22566	338	43894	0.191104
CLSTN1.O94985.OID20874.v1	Colorectal cancer	9	1.07	0.97	1.18	0.191676	385	43894	0.334543
CLSTN1.O94985.OID20874.v1	Colorectal cancer	10	1.05	0.96	1.16	0.289522	434	43894	0.105852
CLSTN1.O94985.OID20874.v1	Colorectal cancer	11	1.06	0.96	1.16	0.237973	468	43894	0.639336
CLSTN1.O94985.OID20874.v1	Colorectal cancer	12	1.03	0.94	1.13	0.470744	473	43894	0.0153207
CLSTN1.O94985.OID20874.v1	Colorectal cancer	13	1.04	0.95	1.14	0.408602	475	43894	0.593299
CLSTN1.O94985.OID20874.v1	Colorectal cancer	14	1.04	0.95	1.14	0.408602	475	43894	0.593299
CLSTN1.O94985.OID20874.v1	Colorectal cancer	15	1.04	0.95	1.14	0.408602	475	43894	0.593299
CLSTN1.O94985.OID20874.v1	Colorectal cancer	16	1.04	0.95	1.14	0.408602	475	43894	0.593299
CLSTN1.O94985.OID20874.v1	Colorectal cancer	17	1.04	0.95	1.14	0.408602	475	43894	0.593299
TDRKH.Q9Y2W6.OID20875.v1	Colorectal cancer	1	1.16	0.82	1.64	0.389507	33	43894	0.83547
TDRKH.Q9Y2W6.OID20875.v1	Colorectal cancer	2	0.94	0.75	1.19	0.627243	74	43894	0.203044
TDRKH.Q9Y2W6.OID20875.v1	Colorectal cancer	3	1	0.83	1.21	0.978833	113	43894	0.7101
TDRKH.Q9Y2W6.OID20875.v1	Colorectal cancer	4	1.06	0.9	1.24	0.512272	150	43894	0.283711
TDRKH.Q9Y2W6.OID20875.v1	Colorectal cancer	5	1.02	0.88	1.18	0.814379	188	43894	0.947234
TDRKH.Q9Y2W6.OID20875.v1	Colorectal cancer	6	0.99	0.87	1.12	0.838794	237	43894	0.474153
TDRKH.Q9Y2W6.OID20875.v1	Colorectal cancer	7	1.02	0.9	1.15	0.763595	278	43894	0.794834
TDRKH.Q9Y2W6.OID20875.v1	Colorectal cancer	8	1.04	0.94	1.16	0.428121	338	43894	0.305826
TDRKH.Q9Y2W6.OID20875.v1	Colorectal cancer	9	1.08	0.97	1.19	0.150853	385	43894	0.0787263
TDRKH.Q9Y2W6.OID20875.v1	Colorectal cancer	10	1.09	0.99	1.2	0.0839594	434	43894	0.385686
TDRKH.Q9Y2W6.OID20875.v1	Colorectal cancer	11	1.1	1	1.2	0.0576735	468	43894	0.743702
TDRKH.Q9Y2W6.OID20875.v1	Colorectal cancer	12	1.09	1	1.2	0.0617498	473	43894	0.615637
TDRKH.Q9Y2W6.OID20875.v1	Colorectal cancer	13	1.1	1	1.2	0.0545582	475	43894	0.210659
TDRKH.Q9Y2W6.OID20875.v1	Colorectal cancer	14	1.1	1	1.2	0.0545582	475	43894	0.210659
TDRKH.Q9Y2W6.OID20875.v1	Colorectal cancer	15	1.1	1	1.2	0.0545582	475	43894	0.210659
TDRKH.Q9Y2W6.OID20875.v1	Colorectal cancer	16	1.1	1	1.2	0.0545582	475	43894	0.210659
TDRKH.Q9Y2W6.OID20875.v1	Colorectal cancer	17	1.1	1	1.2	0.0545582	475	43894	0.210659
GSTP1.P09211.OID20876.v1	Colorectal cancer	1	1.19	0.84	1.67	0.324985	33	43894	0.622537
GSTP1.P09211.OID20876.v1	Colorectal cancer	2	0.97	0.77	1.22	0.776009	74	43894	0.208895
GSTP1.P09211.OID20876.v1	Colorectal cancer	3	0.98	0.82	1.18	0.840486	113	43894	0.716772
GSTP1.P09211.OID20876.v1	Colorectal cancer	4	1	0.85	1.18	0.991211	150	43894	0.945351
GSTP1.P09211.OID20876.v1	Colorectal cancer	5	0.99	0.85	1.14	0.851381	188	43894	0.692111
GSTP1.P09211.OID20876.v1	Colorectal cancer	6	0.97	0.86	1.11	0.693323	237	43894	0.522717
GSTP1.P09211.OID20876.v1	Colorectal cancer	7	0.98	0.87	1.11	0.779851	278	43894	0.857622
GSTP1.P09211.OID20876.v1	Colorectal cancer	8	1.04	0.93	1.15	0.51928	338	43894	0.188229
GSTP1.P09211.OID20876.v1	Colorectal cancer	9	1.02	0.92	1.13	0.713517	385	43894	0.661745
GSTP1.P09211.OID20876.v1	Colorectal cancer	10	1.01	0.92	1.11	0.879911	434	43894	0.201124
GSTP1.P09211.OID20876.v1	Colorectal cancer	11	1.02	0.93	1.11	0.74767	468	43894	0.869537
GSTP1.P09211.OID20876.v1	Colorectal cancer	12	1.01	0.92	1.11	0.828423	473	43894	0.668736
GSTP1.P09211.OID20876.v1	Colorectal cancer	13	1.01	0.93	1.11	0.761329	475	43894	0.548041
GSTP1.P09211.OID20876.v1	Colorectal cancer	14	1.01	0.93	1.11	0.761329	475	43894	0.548041
GSTP1.P09211.OID20876.v1	Colorectal cancer	15	1.01	0.93	1.11	0.761329	475	43894	0.548041
GSTP1.P09211.OID20876.v1	Colorectal cancer	16	1.01	0.93	1.11	0.761329	475	43894	0.548041
GSTP1.P09211.OID20876.v1	Colorectal cancer	17	1.01	0.93	1.11	0.761329	475	43894	0.548041
MAX.P61244.OID20877.v1	Colorectal cancer	1	1.43	1.01	2.01	0.0416253	33	43894	0.583628
MAX.P61244.OID20877.v1	Colorectal cancer	2	1.11	0.88	1.39	0.389264	74	43894	0.111019
MAX.P61244.OID20877.v1	Colorectal cancer	3	1.02	0.84	1.22	0.864188	113	43894	0.112698
MAX.P61244.OID20877.v1	Colorectal cancer	4	1.04	0.88	1.22	0.641313	150	43894	0.50859
MAX.P61244.OID20877.v1	Colorectal cancer	5	1.01	0.87	1.16	0.936246	188	43894	0.299993
MAX.P61244.OID20877.v1	Colorectal cancer	6	1	0.88	1.14	0.988613	237	43894	0.398673
MAX.P61244.OID20877.v1	Colorectal cancer	7	1.07	0.95	1.2	0.266236	278	43894	0.296264
MAX.P61244.OID20877.v1	Colorectal cancer	8	1.08	0.97	1.2	0.177516	338	43894	0.339471
MAX.P61244.OID20877.v1	Colorectal cancer	9	1.08	0.97	1.19	0.145801	385	43894	0.422229
MAX.P61244.OID20877.v1	Colorectal cancer	10	1.08	0.98	1.19	0.128109	434	43894	0.896971
MAX.P61244.OID20877.v1	Colorectal cancer	11	1.07	0.97	1.17	0.16645	468	43894	0.586976
MAX.P61244.OID20877.v1	Colorectal cancer	12	1.07	0.97	1.17	0.161634	473	43894	0.711938
MAX.P61244.OID20877.v1	Colorectal cancer	13	1.07	0.98	1.18	0.131274	475	43894	0.216661
MAX.P61244.OID20877.v1	Colorectal cancer	14	1.07	0.98	1.18	0.131274	475	43894	0.216661
MAX.P61244.OID20877.v1	Colorectal cancer	15	1.07	0.98	1.18	0.131274	475	43894	0.216661
MAX.P61244.OID20877.v1	Colorectal cancer	16	1.07	0.98	1.18	0.131274	475	43894	0.216661
MAX.P61244.OID20877.v1	Colorectal cancer	17	1.07	0.98	1.18	0.131274	475	43894	0.216661
S100A16.Q96FQ6.OID20878.v1	Colorectal cancer	1	0.94	0.67	1.33	0.745171	33	43894	0.280576
S100A16.Q96FQ6.OID20878.v1	Colorectal cancer	2	0.94	0.75	1.18	0.592379	74	43894	0.449918
S100A16.Q96FQ6.OID20878.v1	Colorectal cancer	3	1.08	0.9	1.3	0.426929	113	43894	0.0341687
S100A16.Q96FQ6.OID20878.v1	Colorectal cancer	4	1.08	0.92	1.26	0.375168	150	43894	0.211438
S100A16.Q96FQ6.OID20878.v1	Colorectal cancer	5	1.06	0.92	1.23	0.41344	188	43894	0.535927
S100A16.Q96FQ6.OID20878.v1	Colorectal cancer	6	1.01	0.89	1.15	0.907657	237	43894	0.429742
S100A16.Q96FQ6.OID20878.v1	Colorectal cancer	7	1.03	0.91	1.16	0.626557	278	43894	0.89902
S100A16.Q96FQ6.OID20878.v1	Colorectal cancer	8	1.06	0.95	1.18	0.305426	338	43894	0.644808
S100A16.Q96FQ6.OID20878.v1	Colorectal cancer	9	1.06	0.96	1.17	0.258817	385	43894	0.717704
S100A16.Q96FQ6.OID20878.v1	Colorectal cancer	10	1.05	0.96	1.16	0.29752	434	43894	0.183491
S100A16.Q96FQ6.OID20878.v1	Colorectal cancer	11	1.06	0.97	1.16	0.22796	468	43894	0.811341
S100A16.Q96FQ6.OID20878.v1	Colorectal cancer	12	1.04	0.95	1.14	0.370105	473	43894	0.150367
S100A16.Q96FQ6.OID20878.v1	Colorectal cancer	13	1.04	0.95	1.14	0.38728	475	43894	0.157609
S100A16.Q96FQ6.OID20878.v1	Colorectal cancer	14	1.04	0.95	1.14	0.38728	475	43894	0.157609
S100A16.Q96FQ6.OID20878.v1	Colorectal cancer	15	1.04	0.95	1.14	0.38728	475	43894	0.157609
S100A16.Q96FQ6.OID20878.v1	Colorectal cancer	16	1.04	0.95	1.14	0.38728	475	43894	0.157609
S100A16.Q96FQ6.OID20878.v1	Colorectal cancer	17	1.04	0.95	1.14	0.38728	475	43894	0.157609
DCTN6.O00399.OID20879.v1	Colorectal cancer	1	0.98	0.69	1.37	0.885655	33	43894	0.335621
DCTN6.O00399.OID20879.v1	Colorectal cancer	2	0.91	0.72	1.14	0.415289	74	43894	0.440414
DCTN6.O00399.OID20879.v1	Colorectal cancer	3	0.89	0.74	1.08	0.238043	113	43894	0.764519
DCTN6.O00399.OID20879.v1	Colorectal cancer	4	0.93	0.79	1.09	0.359071	150	43894	0.632555
DCTN6.O00399.OID20879.v1	Colorectal cancer	5	0.92	0.79	1.06	0.23338	188	43894	0.955244
DCTN6.O00399.OID20879.v1	Colorectal cancer	6	0.91	0.8	1.03	0.139626	237	43894	0.837994
DCTN6.O00399.OID20879.v1	Colorectal cancer	7	0.97	0.86	1.09	0.593037	278	43894	0.11278
DCTN6.O00399.OID20879.v1	Colorectal cancer	8	0.97	0.87	1.08	0.598619	338	43894	0.147656
DCTN6.O00399.OID20879.v1	Colorectal cancer	9	1.01	0.91	1.12	0.818177	385	43894	0.0142168
DCTN6.O00399.OID20879.v1	Colorectal cancer	10	1.02	0.93	1.12	0.710444	434	43894	0.284886
DCTN6.O00399.OID20879.v1	Colorectal cancer	11	1.03	0.94	1.12	0.575515	468	43894	0.469416
DCTN6.O00399.OID20879.v1	Colorectal cancer	12	1.02	0.93	1.12	0.623965	473	43894	0.369589
DCTN6.O00399.OID20879.v1	Colorectal cancer	13	1.03	0.94	1.12	0.578957	475	43894	0.161564
DCTN6.O00399.OID20879.v1	Colorectal cancer	14	1.03	0.94	1.12	0.578957	475	43894	0.161564
DCTN6.O00399.OID20879.v1	Colorectal cancer	15	1.03	0.94	1.12	0.578957	475	43894	0.161564
DCTN6.O00399.OID20879.v1	Colorectal cancer	16	1.03	0.94	1.12	0.578957	475	43894	0.161564
DCTN6.O00399.OID20879.v1	Colorectal cancer	17	1.03	0.94	1.12	0.578957	475	43894	0.161564
PTK7.Q13308.OID20880.v1	Colorectal cancer	1	1.18	0.84	1.66	0.349685	33	43894	0.803509
PTK7.Q13308.OID20880.v1	Colorectal cancer	2	1.03	0.82	1.29	0.817611	74	43894	0.120715
PTK7.Q13308.OID20880.v1	Colorectal cancer	3	0.95	0.79	1.15	0.610393	113	43894	0.0492507
PTK7.Q13308.OID20880.v1	Colorectal cancer	4	1.01	0.86	1.18	0.945866	150	43894	0.794878
PTK7.Q13308.OID20880.v1	Colorectal cancer	5	1.04	0.9	1.2	0.587224	188	43894	0.663102
PTK7.Q13308.OID20880.v1	Colorectal cancer	6	1.02	0.89	1.15	0.810076	237	43894	0.831308
PTK7.Q13308.OID20880.v1	Colorectal cancer	7	0.97	0.86	1.09	0.642297	278	43894	0.213796
PTK7.Q13308.OID20880.v1	Colorectal cancer	8	0.99	0.89	1.1	0.853174	338	43894	0.694918
PTK7.Q13308.OID20880.v1	Colorectal cancer	9	1.02	0.92	1.12	0.745581	385	43894	0.485385
PTK7.Q13308.OID20880.v1	Colorectal cancer	10	1.01	0.92	1.11	0.877095	434	43894	0.921828
PTK7.Q13308.OID20880.v1	Colorectal cancer	11	0.99	0.91	1.09	0.884759	468	43894	0.129078
PTK7.Q13308.OID20880.v1	Colorectal cancer	12	0.99	0.9	1.08	0.787699	473	43894	0.00968399
PTK7.Q13308.OID20880.v1	Colorectal cancer	13	0.99	0.9	1.08	0.823757	475	43894	0.174585
PTK7.Q13308.OID20880.v1	Colorectal cancer	14	0.99	0.9	1.08	0.823757	475	43894	0.174585
PTK7.Q13308.OID20880.v1	Colorectal cancer	15	0.99	0.9	1.08	0.823757	475	43894	0.174585
PTK7.Q13308.OID20880.v1	Colorectal cancer	16	0.99	0.9	1.08	0.823757	475	43894	0.174585
PTK7.Q13308.OID20880.v1	Colorectal cancer	17	0.99	0.9	1.08	0.823757	475	43894	0.174585
KEL.P23276.OID20881.v1	Colorectal cancer	1	0.65	0.46	0.93	0.0172759	33	43894	0.962076
KEL.P23276.OID20881.v1	Colorectal cancer	2	0.78	0.62	0.98	0.0368302	74	43894	0.206287
KEL.P23276.OID20881.v1	Colorectal cancer	3	0.82	0.68	1	0.0444466	113	43894	0.251113
KEL.P23276.OID20881.v1	Colorectal cancer	4	0.85	0.72	1	0.0504677	150	43894	0.188321
KEL.P23276.OID20881.v1	Colorectal cancer	5	0.88	0.76	1.02	0.0842552	188	43894	0.159609
KEL.P23276.OID20881.v1	Colorectal cancer	6	0.89	0.78	1.01	0.0769035	237	43894	0.312686
KEL.P23276.OID20881.v1	Colorectal cancer	7	0.94	0.83	1.06	0.306641	278	43894	0.0561141
KEL.P23276.OID20881.v1	Colorectal cancer	8	1.01	0.9	1.12	0.928027	338	43894	0.000596576
KEL.P23276.OID20881.v1	Colorectal cancer	9	1.02	0.92	1.13	0.749407	385	43894	0.00417712
KEL.P23276.OID20881.v1	Colorectal cancer	10	1	0.91	1.11	0.937737	434	43894	0.787534
KEL.P23276.OID20881.v1	Colorectal cancer	11	1	0.91	1.1	0.942947	468	43894	0.657032
KEL.P23276.OID20881.v1	Colorectal cancer	12	0.99	0.9	1.08	0.75402	473	43894	0.170281
KEL.P23276.OID20881.v1	Colorectal cancer	13	0.98	0.89	1.08	0.679683	475	43894	0.0521567
KEL.P23276.OID20881.v1	Colorectal cancer	14	0.98	0.89	1.08	0.679683	475	43894	0.0521567
KEL.P23276.OID20881.v1	Colorectal cancer	15	0.98	0.89	1.08	0.679683	475	43894	0.0521567
KEL.P23276.OID20881.v1	Colorectal cancer	16	0.98	0.89	1.08	0.679683	475	43894	0.0521567
KEL.P23276.OID20881.v1	Colorectal cancer	17	0.98	0.89	1.08	0.679683	475	43894	0.0521567
WASF3.Q9UPY6.OID20882.v1	Colorectal cancer	1	1.01	0.72	1.42	0.944886	33	43894	0.558588
WASF3.Q9UPY6.OID20882.v1	Colorectal cancer	2	1.02	0.81	1.29	0.850524	74	43894	0.730173
WASF3.Q9UPY6.OID20882.v1	Colorectal cancer	3	1.03	0.85	1.24	0.770382	113	43894	0.586785
WASF3.Q9UPY6.OID20882.v1	Colorectal cancer	4	1.01	0.86	1.18	0.922543	150	43894	0.981682
WASF3.Q9UPY6.OID20882.v1	Colorectal cancer	5	0.99	0.85	1.14	0.855046	188	43894	0.754502
WASF3.Q9UPY6.OID20882.v1	Colorectal cancer	6	0.99	0.87	1.13	0.916747	237	43894	0.981786
WASF3.Q9UPY6.OID20882.v1	Colorectal cancer	7	1.03	0.91	1.16	0.630813	278	43894	0.340522
WASF3.Q9UPY6.OID20882.v1	Colorectal cancer	8	1.04	0.94	1.16	0.432568	338	43894	0.202693
WASF3.Q9UPY6.OID20882.v1	Colorectal cancer	9	1.04	0.94	1.15	0.445641	385	43894	0.519987
WASF3.Q9UPY6.OID20882.v1	Colorectal cancer	10	1.06	0.97	1.17	0.205036	434	43894	0.908546
WASF3.Q9UPY6.OID20882.v1	Colorectal cancer	11	1.06	0.96	1.16	0.261103	468	43894	0.286361
WASF3.Q9UPY6.OID20882.v1	Colorectal cancer	12	1.06	0.96	1.16	0.232623	473	43894	0.965061
WASF3.Q9UPY6.OID20882.v1	Colorectal cancer	13	1.07	0.97	1.17	0.171967	475	43894	0.347118
WASF3.Q9UPY6.OID20882.v1	Colorectal cancer	14	1.07	0.97	1.17	0.171967	475	43894	0.347118
WASF3.Q9UPY6.OID20882.v1	Colorectal cancer	15	1.07	0.97	1.17	0.171967	475	43894	0.347118
WASF3.Q9UPY6.OID20882.v1	Colorectal cancer	16	1.07	0.97	1.17	0.171967	475	43894	0.347118
WASF3.Q9UPY6.OID20882.v1	Colorectal cancer	17	1.07	0.97	1.17	0.171967	475	43894	0.347118
BRK1.Q8WUW1.OID20883.v1	Colorectal cancer	1	1.19	0.84	1.68	0.338784	33	43894	0.238666
BRK1.Q8WUW1.OID20883.v1	Colorectal cancer	2	0.97	0.77	1.23	0.805864	74	43894	0.35292
BRK1.Q8WUW1.OID20883.v1	Colorectal cancer	3	0.91	0.75	1.1	0.322503	113	43894	0.353233
BRK1.Q8WUW1.OID20883.v1	Colorectal cancer	4	0.97	0.83	1.15	0.736007	150	43894	0.748386
BRK1.Q8WUW1.OID20883.v1	Colorectal cancer	5	0.96	0.83	1.11	0.542141	188	43894	0.934194
BRK1.Q8WUW1.OID20883.v1	Colorectal cancer	6	0.9	0.79	1.03	0.127717	237	43894	0.186652
BRK1.Q8WUW1.OID20883.v1	Colorectal cancer	7	0.94	0.83	1.06	0.292222	278	43894	0.925292
BRK1.Q8WUW1.OID20883.v1	Colorectal cancer	8	0.93	0.83	1.04	0.180285	338	43894	0.781319
BRK1.Q8WUW1.OID20883.v1	Colorectal cancer	9	0.95	0.86	1.05	0.312843	385	43894	0.700322
BRK1.Q8WUW1.OID20883.v1	Colorectal cancer	10	0.95	0.87	1.05	0.338484	434	43894	0.641316
BRK1.Q8WUW1.OID20883.v1	Colorectal cancer	11	0.95	0.87	1.05	0.30653	468	43894	0.929145
BRK1.Q8WUW1.OID20883.v1	Colorectal cancer	12	0.95	0.86	1.04	0.262149	473	43894	0.750038
BRK1.Q8WUW1.OID20883.v1	Colorectal cancer	13	0.95	0.86	1.04	0.263585	475	43894	0.92029
BRK1.Q8WUW1.OID20883.v1	Colorectal cancer	14	0.95	0.86	1.04	0.263585	475	43894	0.92029
BRK1.Q8WUW1.OID20883.v1	Colorectal cancer	15	0.95	0.86	1.04	0.263585	475	43894	0.92029
BRK1.Q8WUW1.OID20883.v1	Colorectal cancer	16	0.95	0.86	1.04	0.263585	475	43894	0.92029
BRK1.Q8WUW1.OID20883.v1	Colorectal cancer	17	0.95	0.86	1.04	0.263585	475	43894	0.92029
FMNL1.O95466.OID20884.v1	Colorectal cancer	1	0.85	0.6	1.21	0.362281	33	43894	0.967029
FMNL1.O95466.OID20884.v1	Colorectal cancer	2	0.78	0.62	0.99	0.0370578	74	43894	0.25322
FMNL1.O95466.OID20884.v1	Colorectal cancer	3	0.89	0.74	1.08	0.232535	113	43894	0.248864
FMNL1.O95466.OID20884.v1	Colorectal cancer	4	0.96	0.81	1.13	0.608555	150	43894	0.0437356
FMNL1.O95466.OID20884.v1	Colorectal cancer	5	0.96	0.83	1.12	0.622927	188	43894	0.187519
FMNL1.O95466.OID20884.v1	Colorectal cancer	6	0.97	0.85	1.1	0.630721	237	43894	0.521123
FMNL1.O95466.OID20884.v1	Colorectal cancer	7	0.99	0.88	1.12	0.899455	278	43894	0.285363
FMNL1.O95466.OID20884.v1	Colorectal cancer	8	1	0.89	1.11	0.957429	338	43894	0.263812
FMNL1.O95466.OID20884.v1	Colorectal cancer	9	1.01	0.91	1.12	0.875125	385	43894	0.217058
FMNL1.O95466.OID20884.v1	Colorectal cancer	10	1.04	0.94	1.14	0.474286	434	43894	0.607094
FMNL1.O95466.OID20884.v1	Colorectal cancer	11	1.03	0.94	1.12	0.585687	468	43894	0.387802
FMNL1.O95466.OID20884.v1	Colorectal cancer	12	1.03	0.94	1.13	0.526973	473	43894	0.664978
FMNL1.O95466.OID20884.v1	Colorectal cancer	13	1.03	0.94	1.13	0.49897	475	43894	0.605664
FMNL1.O95466.OID20884.v1	Colorectal cancer	14	1.03	0.94	1.13	0.49897	475	43894	0.605664
FMNL1.O95466.OID20884.v1	Colorectal cancer	15	1.03	0.94	1.13	0.49897	475	43894	0.605664
FMNL1.O95466.OID20884.v1	Colorectal cancer	16	1.03	0.94	1.13	0.49897	475	43894	0.605664
FMNL1.O95466.OID20884.v1	Colorectal cancer	17	1.03	0.94	1.13	0.49897	475	43894	0.605664
GKN1.Q9NS71.OID20885.v1	Colorectal cancer	1	0.89	0.63	1.26	0.511361	33	43894	0.528949
GKN1.Q9NS71.OID20885.v1	Colorectal cancer	2	0.89	0.71	1.13	0.341186	74	43894	0.916194
GKN1.Q9NS71.OID20885.v1	Colorectal cancer	3	0.95	0.79	1.15	0.596599	113	43894	0.318108
GKN1.Q9NS71.OID20885.v1	Colorectal cancer	4	0.95	0.81	1.11	0.515963	150	43894	0.503043
GKN1.Q9NS71.OID20885.v1	Colorectal cancer	5	0.91	0.79	1.05	0.197884	188	43894	0.81522
GKN1.Q9NS71.OID20885.v1	Colorectal cancer	6	0.92	0.81	1.05	0.221015	237	43894	0.908161
GKN1.Q9NS71.OID20885.v1	Colorectal cancer	7	0.96	0.85	1.09	0.539382	278	43894	0.405525
GKN1.Q9NS71.OID20885.v1	Colorectal cancer	8	0.96	0.86	1.07	0.429507	338	43894	0.885069
GKN1.Q9NS71.OID20885.v1	Colorectal cancer	9	1	0.9	1.1	0.959621	385	43894	0.148919
GKN1.Q9NS71.OID20885.v1	Colorectal cancer	10	1.02	0.92	1.12	0.732824	434	43894	0.297317
GKN1.Q9NS71.OID20885.v1	Colorectal cancer	11	1.02	0.93	1.12	0.691562	468	43894	0.996151
GKN1.Q9NS71.OID20885.v1	Colorectal cancer	12	1.02	0.93	1.12	0.709558	473	43894	0.905587
GKN1.Q9NS71.OID20885.v1	Colorectal cancer	13	1.02	0.93	1.12	0.691987	475	43894	0.635488
GKN1.Q9NS71.OID20885.v1	Colorectal cancer	14	1.02	0.93	1.12	0.691987	475	43894	0.635488
GKN1.Q9NS71.OID20885.v1	Colorectal cancer	15	1.02	0.93	1.12	0.691987	475	43894	0.635488
GKN1.Q9NS71.OID20885.v1	Colorectal cancer	16	1.02	0.93	1.12	0.691987	475	43894	0.635488
GKN1.Q9NS71.OID20885.v1	Colorectal cancer	17	1.02	0.93	1.12	0.691987	475	43894	0.635488
ANXA10.Q9UJ72.OID20886.v1	Colorectal cancer	1	1.01	0.71	1.44	0.957654	33	43894	0.107656
ANXA10.Q9UJ72.OID20886.v1	Colorectal cancer	2	0.93	0.73	1.17	0.526633	74	43894	0.74574
ANXA10.Q9UJ72.OID20886.v1	Colorectal cancer	3	0.94	0.78	1.14	0.532403	113	43894	0.985838
ANXA10.Q9UJ72.OID20886.v1	Colorectal cancer	4	0.93	0.78	1.1	0.371049	150	43894	0.826348
ANXA10.Q9UJ72.OID20886.v1	Colorectal cancer	5	0.91	0.78	1.05	0.198562	188	43894	0.662372
ANXA10.Q9UJ72.OID20886.v1	Colorectal cancer	6	0.92	0.81	1.05	0.232556	237	43894	0.676347
ANXA10.Q9UJ72.OID20886.v1	Colorectal cancer	7	0.98	0.86	1.1	0.703181	278	43894	0.459518
ANXA10.Q9UJ72.OID20886.v1	Colorectal cancer	8	0.97	0.87	1.09	0.611505	338	43894	0.760133
ANXA10.Q9UJ72.OID20886.v1	Colorectal cancer	9	1.02	0.92	1.13	0.753544	385	43894	0.0451774
ANXA10.Q9UJ72.OID20886.v1	Colorectal cancer	10	1.02	0.93	1.13	0.65587	434	43894	0.172562
ANXA10.Q9UJ72.OID20886.v1	Colorectal cancer	11	1.03	0.94	1.14	0.486818	468	43894	0.141047
ANXA10.Q9UJ72.OID20886.v1	Colorectal cancer	12	1.02	0.93	1.13	0.620098	473	43894	0.616388
ANXA10.Q9UJ72.OID20886.v1	Colorectal cancer	13	1.03	0.94	1.13	0.570206	475	43894	0.792149
ANXA10.Q9UJ72.OID20886.v1	Colorectal cancer	14	1.03	0.94	1.13	0.570206	475	43894	0.792149
ANXA10.Q9UJ72.OID20886.v1	Colorectal cancer	15	1.03	0.94	1.13	0.570206	475	43894	0.792149
ANXA10.Q9UJ72.OID20886.v1	Colorectal cancer	16	1.03	0.94	1.13	0.570206	475	43894	0.792149
ANXA10.Q9UJ72.OID20886.v1	Colorectal cancer	17	1.03	0.94	1.13	0.570206	475	43894	0.792149
HMOX2.P30519.OID20887.v1	Colorectal cancer	1	0.96	0.68	1.38	0.84269	33	43894	0.817923
HMOX2.P30519.OID20887.v1	Colorectal cancer	2	0.97	0.77	1.24	0.830436	74	43894	0.860152
HMOX2.P30519.OID20887.v1	Colorectal cancer	3	0.96	0.79	1.16	0.644424	113	43894	0.86783
HMOX2.P30519.OID20887.v1	Colorectal cancer	4	1	0.85	1.18	0.98597	150	43894	0.395748
HMOX2.P30519.OID20887.v1	Colorectal cancer	5	1.02	0.88	1.18	0.807016	188	43894	0.365926
HMOX2.P30519.OID20887.v1	Colorectal cancer	6	0.99	0.86	1.13	0.831338	237	43894	0.908267
HMOX2.P30519.OID20887.v1	Colorectal cancer	7	1.02	0.91	1.16	0.714274	278	43894	0.507823
HMOX2.P30519.OID20887.v1	Colorectal cancer	8	1.04	0.93	1.16	0.471215	338	43894	0.243204
HMOX2.P30519.OID20887.v1	Colorectal cancer	9	1.06	0.96	1.18	0.241676	385	43894	0.139843
HMOX2.P30519.OID20887.v1	Colorectal cancer	10	1.05	0.95	1.16	0.320725	434	43894	0.462439
HMOX2.P30519.OID20887.v1	Colorectal cancer	11	1.03	0.94	1.13	0.481045	468	43894	0.456955
HMOX2.P30519.OID20887.v1	Colorectal cancer	12	1.03	0.94	1.13	0.546069	473	43894	0.151164
HMOX2.P30519.OID20887.v1	Colorectal cancer	13	1.03	0.94	1.13	0.481637	475	43894	0.687372
HMOX2.P30519.OID20887.v1	Colorectal cancer	14	1.03	0.94	1.13	0.481637	475	43894	0.687372
HMOX2.P30519.OID20887.v1	Colorectal cancer	15	1.03	0.94	1.13	0.481637	475	43894	0.687372
HMOX2.P30519.OID20887.v1	Colorectal cancer	16	1.03	0.94	1.13	0.481637	475	43894	0.687372
HMOX2.P30519.OID20887.v1	Colorectal cancer	17	1.03	0.94	1.13	0.481637	475	43894	0.687372
KLB.Q86Z14.OID20888.v1	Colorectal cancer	1	0.96	0.69	1.36	0.837534	33	43894	0.693473
KLB.Q86Z14.OID20888.v1	Colorectal cancer	2	0.93	0.74	1.17	0.526518	74	43894	0.674083
KLB.Q86Z14.OID20888.v1	Colorectal cancer	3	0.98	0.81	1.18	0.799792	113	43894	0.808195
KLB.Q86Z14.OID20888.v1	Colorectal cancer	4	0.97	0.83	1.14	0.739444	150	43894	0.896049
KLB.Q86Z14.OID20888.v1	Colorectal cancer	5	0.97	0.84	1.12	0.672131	188	43894	0.759013
KLB.Q86Z14.OID20888.v1	Colorectal cancer	6	1.02	0.89	1.16	0.808244	237	43894	0.496633
KLB.Q86Z14.OID20888.v1	Colorectal cancer	7	0.99	0.88	1.12	0.866971	278	43894	0.88037
KLB.Q86Z14.OID20888.v1	Colorectal cancer	8	1	0.9	1.12	0.984834	338	43894	0.844855
KLB.Q86Z14.OID20888.v1	Colorectal cancer	9	0.98	0.89	1.09	0.720899	385	43894	0.49802
KLB.Q86Z14.OID20888.v1	Colorectal cancer	10	0.97	0.88	1.06	0.488911	434	43894	0.0877337
KLB.Q86Z14.OID20888.v1	Colorectal cancer	11	0.96	0.87	1.05	0.341767	468	43894	0.748972
KLB.Q86Z14.OID20888.v1	Colorectal cancer	12	0.96	0.88	1.06	0.4074	473	43894	0.616685
KLB.Q86Z14.OID20888.v1	Colorectal cancer	13	0.95	0.87	1.04	0.29627	475	43894	0.205435
KLB.Q86Z14.OID20888.v1	Colorectal cancer	14	0.95	0.87	1.04	0.29627	475	43894	0.205435
KLB.Q86Z14.OID20888.v1	Colorectal cancer	15	0.95	0.87	1.04	0.29627	475	43894	0.205435
KLB.Q86Z14.OID20888.v1	Colorectal cancer	16	0.95	0.87	1.04	0.29627	475	43894	0.205435
KLB.Q86Z14.OID20888.v1	Colorectal cancer	17	0.95	0.87	1.04	0.29627	475	43894	0.205435
ISLR2.Q6UXK2.OID20889.v1	Colorectal cancer	1	0.9	0.64	1.28	0.562756	33	43894	0.00642966
ISLR2.Q6UXK2.OID20889.v1	Colorectal cancer	2	0.95	0.75	1.19	0.643786	74	43894	0.462104
ISLR2.Q6UXK2.OID20889.v1	Colorectal cancer	3	0.87	0.72	1.05	0.136085	113	43894	0.648231
ISLR2.Q6UXK2.OID20889.v1	Colorectal cancer	4	0.9	0.76	1.06	0.207604	150	43894	0.646287
ISLR2.Q6UXK2.OID20889.v1	Colorectal cancer	5	0.9	0.78	1.04	0.15608	188	43894	0.753691
ISLR2.Q6UXK2.OID20889.v1	Colorectal cancer	6	0.91	0.8	1.04	0.168709	237	43894	0.476778
ISLR2.Q6UXK2.OID20889.v1	Colorectal cancer	7	0.99	0.88	1.11	0.837938	278	43894	0.0189622
ISLR2.Q6UXK2.OID20889.v1	Colorectal cancer	8	1	0.89	1.11	0.958886	338	43894	0.0821795
ISLR2.Q6UXK2.OID20889.v1	Colorectal cancer	9	1.02	0.92	1.13	0.751846	385	43894	0.0623266
ISLR2.Q6UXK2.OID20889.v1	Colorectal cancer	10	1.01	0.91	1.11	0.902373	434	43894	0.721199
ISLR2.Q6UXK2.OID20889.v1	Colorectal cancer	11	1.01	0.92	1.1	0.889427	468	43894	0.999254
ISLR2.Q6UXK2.OID20889.v1	Colorectal cancer	12	0.99	0.9	1.09	0.835243	473	43894	0.128247
ISLR2.Q6UXK2.OID20889.v1	Colorectal cancer	13	0.99	0.91	1.09	0.903397	475	43894	0.428876
ISLR2.Q6UXK2.OID20889.v1	Colorectal cancer	14	0.99	0.91	1.09	0.903397	475	43894	0.428876
ISLR2.Q6UXK2.OID20889.v1	Colorectal cancer	15	0.99	0.91	1.09	0.903397	475	43894	0.428876
ISLR2.Q6UXK2.OID20889.v1	Colorectal cancer	16	0.99	0.91	1.09	0.903397	475	43894	0.428876
ISLR2.Q6UXK2.OID20889.v1	Colorectal cancer	17	0.99	0.91	1.09	0.903397	475	43894	0.428876
GPKOW.Q92917.OID20890.v1	Colorectal cancer	1	1.44	1.02	2.05	0.0406254	33	43894	0.573089
GPKOW.Q92917.OID20890.v1	Colorectal cancer	2	1.06	0.83	1.34	0.65563	74	43894	0.0554682
GPKOW.Q92917.OID20890.v1	Colorectal cancer	3	1.02	0.85	1.24	0.809343	113	43894	0.283436
GPKOW.Q92917.OID20890.v1	Colorectal cancer	4	1.06	0.9	1.25	0.507044	150	43894	0.988294
GPKOW.Q92917.OID20890.v1	Colorectal cancer	5	1.05	0.9	1.21	0.550048	188	43894	0.709646
GPKOW.Q92917.OID20890.v1	Colorectal cancer	6	1.05	0.92	1.19	0.505824	237	43894	0.444806
GPKOW.Q92917.OID20890.v1	Colorectal cancer	7	1.04	0.93	1.18	0.482354	278	43894	0.468656
GPKOW.Q92917.OID20890.v1	Colorectal cancer	8	1.02	0.92	1.14	0.665011	338	43894	0.469281
GPKOW.Q92917.OID20890.v1	Colorectal cancer	9	1.04	0.94	1.16	0.414385	385	43894	0.968001
GPKOW.Q92917.OID20890.v1	Colorectal cancer	10	1.06	0.96	1.16	0.246972	434	43894	0.975019
GPKOW.Q92917.OID20890.v1	Colorectal cancer	11	1.03	0.94	1.13	0.516011	468	43894	0.24483
GPKOW.Q92917.OID20890.v1	Colorectal cancer	12	1.04	0.95	1.14	0.357762	473	43894	0.937029
GPKOW.Q92917.OID20890.v1	Colorectal cancer	13	1.05	0.95	1.15	0.330292	475	43894	0.66966
GPKOW.Q92917.OID20890.v1	Colorectal cancer	14	1.05	0.95	1.15	0.330292	475	43894	0.66966
GPKOW.Q92917.OID20890.v1	Colorectal cancer	15	1.05	0.95	1.15	0.330292	475	43894	0.66966
GPKOW.Q92917.OID20890.v1	Colorectal cancer	16	1.05	0.95	1.15	0.330292	475	43894	0.66966
GPKOW.Q92917.OID20890.v1	Colorectal cancer	17	1.05	0.95	1.15	0.330292	475	43894	0.66966
ECE1.P42892.OID20891.v1	Colorectal cancer	1	0.93	0.66	1.31	0.666746	33	43894	0.311854
ECE1.P42892.OID20891.v1	Colorectal cancer	2	0.86	0.68	1.08	0.183578	74	43894	0.83714
ECE1.P42892.OID20891.v1	Colorectal cancer	3	0.88	0.73	1.06	0.172899	113	43894	0.576939
ECE1.P42892.OID20891.v1	Colorectal cancer	4	0.97	0.83	1.15	0.754449	150	43894	0.0345233
ECE1.P42892.OID20891.v1	Colorectal cancer	5	0.97	0.84	1.12	0.64595	188	43894	0.17024
ECE1.P42892.OID20891.v1	Colorectal cancer	6	0.96	0.84	1.09	0.53627	237	43894	0.398831
ECE1.P42892.OID20891.v1	Colorectal cancer	7	0.99	0.88	1.12	0.901456	278	43894	0.115108
ECE1.P42892.OID20891.v1	Colorectal cancer	8	0.98	0.88	1.09	0.683852	338	43894	0.40893
ECE1.P42892.OID20891.v1	Colorectal cancer	9	0.97	0.88	1.08	0.612752	385	43894	0.83506
ECE1.P42892.OID20891.v1	Colorectal cancer	10	0.97	0.88	1.06	0.477502	434	43894	0.114619
ECE1.P42892.OID20891.v1	Colorectal cancer	11	0.97	0.89	1.07	0.540815	468	43894	0.786261
ECE1.P42892.OID20891.v1	Colorectal cancer	12	0.96	0.88	1.05	0.401738	473	43894	0.107896
ECE1.P42892.OID20891.v1	Colorectal cancer	13	0.97	0.88	1.06	0.453819	475	43894	0.602354
ECE1.P42892.OID20891.v1	Colorectal cancer	14	0.97	0.88	1.06	0.453819	475	43894	0.602354
ECE1.P42892.OID20891.v1	Colorectal cancer	15	0.97	0.88	1.06	0.453819	475	43894	0.602354
ECE1.P42892.OID20891.v1	Colorectal cancer	16	0.97	0.88	1.06	0.453819	475	43894	0.602354
ECE1.P42892.OID20891.v1	Colorectal cancer	17	0.97	0.88	1.06	0.453819	475	43894	0.602354
PFDN2.Q9UHV9.OID20892.v1	Colorectal cancer	1	1.22	0.86	1.72	0.2586	33	43894	0.611153
PFDN2.Q9UHV9.OID20892.v1	Colorectal cancer	2	1	0.79	1.25	0.987073	74	43894	0.258406
PFDN2.Q9UHV9.OID20892.v1	Colorectal cancer	3	0.95	0.79	1.15	0.604412	113	43894	0.339911
PFDN2.Q9UHV9.OID20892.v1	Colorectal cancer	4	0.99	0.84	1.16	0.921607	150	43894	0.959334
PFDN2.Q9UHV9.OID20892.v1	Colorectal cancer	5	1.03	0.9	1.19	0.641404	188	43894	0.492742
PFDN2.Q9UHV9.OID20892.v1	Colorectal cancer	6	1.02	0.9	1.16	0.705775	237	43894	0.901556
PFDN2.Q9UHV9.OID20892.v1	Colorectal cancer	7	1.04	0.92	1.17	0.546274	278	43894	0.650993
PFDN2.Q9UHV9.OID20892.v1	Colorectal cancer	8	1.04	0.93	1.15	0.514975	338	43894	0.842058
PFDN2.Q9UHV9.OID20892.v1	Colorectal cancer	9	1.04	0.94	1.15	0.49506	385	43894	0.949335
PFDN2.Q9UHV9.OID20892.v1	Colorectal cancer	10	1.06	0.96	1.16	0.259652	434	43894	0.883305
PFDN2.Q9UHV9.OID20892.v1	Colorectal cancer	11	1.06	0.96	1.16	0.241729	468	43894	0.921694
PFDN2.Q9UHV9.OID20892.v1	Colorectal cancer	12	1.06	0.96	1.16	0.253113	473	43894	0.904123
PFDN2.Q9UHV9.OID20892.v1	Colorectal cancer	13	1.06	0.96	1.16	0.230579	475	43894	0.504326
PFDN2.Q9UHV9.OID20892.v1	Colorectal cancer	14	1.06	0.96	1.16	0.230579	475	43894	0.504326
PFDN2.Q9UHV9.OID20892.v1	Colorectal cancer	15	1.06	0.96	1.16	0.230579	475	43894	0.504326
PFDN2.Q9UHV9.OID20892.v1	Colorectal cancer	16	1.06	0.96	1.16	0.230579	475	43894	0.504326
PFDN2.Q9UHV9.OID20892.v1	Colorectal cancer	17	1.06	0.96	1.16	0.230579	475	43894	0.504326
CASP10.Q92851.OID20893.v1	Colorectal cancer	1	1.48	1.05	2.09	0.0251108	33	43894	0.909985
CASP10.Q92851.OID20893.v1	Colorectal cancer	2	1.03	0.82	1.3	0.772827	74	43894	0.0315562
CASP10.Q92851.OID20893.v1	Colorectal cancer	3	0.94	0.78	1.14	0.53711	113	43894	0.0675072
CASP10.Q92851.OID20893.v1	Colorectal cancer	4	0.98	0.83	1.15	0.813627	150	43894	0.637541
CASP10.Q92851.OID20893.v1	Colorectal cancer	5	0.92	0.8	1.07	0.28885	188	43894	0.139768
CASP10.Q92851.OID20893.v1	Colorectal cancer	6	0.92	0.81	1.05	0.231454	237	43894	0.190505
CASP10.Q92851.OID20893.v1	Colorectal cancer	7	1	0.88	1.12	0.94044	278	43894	0.401678
CASP10.Q92851.OID20893.v1	Colorectal cancer	8	0.99	0.89	1.1	0.798745	338	43894	0.614755
CASP10.Q92851.OID20893.v1	Colorectal cancer	9	1	0.9	1.11	0.988609	385	43894	0.422666
CASP10.Q92851.OID20893.v1	Colorectal cancer	10	1.01	0.92	1.11	0.784172	434	43894	0.26778
CASP10.Q92851.OID20893.v1	Colorectal cancer	11	1.01	0.92	1.1	0.90561	468	43894	0.670045
CASP10.Q92851.OID20893.v1	Colorectal cancer	12	1.01	0.93	1.11	0.772492	473	43894	0.620315
CASP10.Q92851.OID20893.v1	Colorectal cancer	13	1.01	0.92	1.11	0.791693	475	43894	0.583651
CASP10.Q92851.OID20893.v1	Colorectal cancer	14	1.01	0.92	1.11	0.791693	475	43894	0.583651
CASP10.Q92851.OID20893.v1	Colorectal cancer	15	1.01	0.92	1.11	0.791693	475	43894	0.583651
CASP10.Q92851.OID20893.v1	Colorectal cancer	16	1.01	0.92	1.11	0.791693	475	43894	0.583651
CASP10.Q92851.OID20893.v1	Colorectal cancer	17	1.01	0.92	1.11	0.791693	475	43894	0.583651
TIGAR.Q9NQ88.OID20894.v1	Colorectal cancer	1	1.32	0.94	1.87	0.109985	33	43894	0.403455
TIGAR.Q9NQ88.OID20894.v1	Colorectal cancer	2	1.13	0.9	1.42	0.307134	74	43894	0.161165
TIGAR.Q9NQ88.OID20894.v1	Colorectal cancer	3	1.1	0.91	1.32	0.327145	113	43894	0.417975
TIGAR.Q9NQ88.OID20894.v1	Colorectal cancer	4	1.03	0.88	1.21	0.697338	150	43894	0.11954
TIGAR.Q9NQ88.OID20894.v1	Colorectal cancer	5	0.98	0.85	1.13	0.765934	188	43894	0.0299382
TIGAR.Q9NQ88.OID20894.v1	Colorectal cancer	6	0.95	0.83	1.08	0.421655	237	43894	0.0166693
TIGAR.Q9NQ88.OID20894.v1	Colorectal cancer	7	1	0.89	1.13	0.953804	278	43894	0.647638
TIGAR.Q9NQ88.OID20894.v1	Colorectal cancer	8	1.04	0.93	1.16	0.510326	338	43894	0.601166
TIGAR.Q9NQ88.OID20894.v1	Colorectal cancer	9	1.02	0.92	1.13	0.653116	385	43894	0.988359
TIGAR.Q9NQ88.OID20894.v1	Colorectal cancer	10	1.02	0.93	1.12	0.717377	434	43894	0.252609
TIGAR.Q9NQ88.OID20894.v1	Colorectal cancer	11	1.01	0.93	1.11	0.758366	468	43894	0.885802
TIGAR.Q9NQ88.OID20894.v1	Colorectal cancer	12	1.02	0.93	1.12	0.675179	473	43894	0.39889
TIGAR.Q9NQ88.OID20894.v1	Colorectal cancer	13	1.02	0.93	1.12	0.669231	475	43894	0.327032
TIGAR.Q9NQ88.OID20894.v1	Colorectal cancer	14	1.02	0.93	1.12	0.669231	475	43894	0.327032
TIGAR.Q9NQ88.OID20894.v1	Colorectal cancer	15	1.02	0.93	1.12	0.669231	475	43894	0.327032
TIGAR.Q9NQ88.OID20894.v1	Colorectal cancer	16	1.02	0.93	1.12	0.669231	475	43894	0.327032
TIGAR.Q9NQ88.OID20894.v1	Colorectal cancer	17	1.02	0.93	1.12	0.669231	475	43894	0.327032
AKT1S1.Q96B36.OID20895.v1	Colorectal cancer	1	1.46	1.03	2.06	0.0324592	33	43894	0.316941
AKT1S1.Q96B36.OID20895.v1	Colorectal cancer	2	1.1	0.88	1.39	0.405632	74	43894	0.0174565
AKT1S1.Q96B36.OID20895.v1	Colorectal cancer	3	0.97	0.81	1.17	0.768044	113	43894	0.0108509
AKT1S1.Q96B36.OID20895.v1	Colorectal cancer	4	1.03	0.87	1.21	0.742382	150	43894	0.475315
AKT1S1.Q96B36.OID20895.v1	Colorectal cancer	5	0.97	0.84	1.12	0.664081	188	43894	0.105475
AKT1S1.Q96B36.OID20895.v1	Colorectal cancer	6	0.98	0.87	1.12	0.815023	237	43894	0.397018
AKT1S1.Q96B36.OID20895.v1	Colorectal cancer	7	1.03	0.91	1.16	0.634381	278	43894	0.601975
AKT1S1.Q96B36.OID20895.v1	Colorectal cancer	8	1.04	0.93	1.16	0.461634	338	43894	0.393493
AKT1S1.Q96B36.OID20895.v1	Colorectal cancer	9	1.06	0.96	1.17	0.263781	385	43894	0.253615
AKT1S1.Q96B36.OID20895.v1	Colorectal cancer	10	1.06	0.97	1.17	0.216157	434	43894	0.581136
AKT1S1.Q96B36.OID20895.v1	Colorectal cancer	11	1.07	0.98	1.17	0.153342	468	43894	0.882548
AKT1S1.Q96B36.OID20895.v1	Colorectal cancer	12	1.07	0.98	1.17	0.141277	473	43894	0.331585
AKT1S1.Q96B36.OID20895.v1	Colorectal cancer	13	1.07	0.98	1.17	0.147962	475	43894	0.379724
AKT1S1.Q96B36.OID20895.v1	Colorectal cancer	14	1.07	0.98	1.17	0.147962	475	43894	0.379724
AKT1S1.Q96B36.OID20895.v1	Colorectal cancer	15	1.07	0.98	1.17	0.147962	475	43894	0.379724
AKT1S1.Q96B36.OID20895.v1	Colorectal cancer	16	1.07	0.98	1.17	0.147962	475	43894	0.379724
AKT1S1.Q96B36.OID20895.v1	Colorectal cancer	17	1.07	0.98	1.17	0.147962	475	43894	0.379724
AGR2.O95994.OID20896.v1	Colorectal cancer	1	2.61	1.83	3.73	1.35772e-07	33	43894	0.562723
AGR2.O95994.OID20896.v1	Colorectal cancer	2	1.62	1.28	2.06	6.27469e-05	74	43894	0.00468897
AGR2.O95994.OID20896.v1	Colorectal cancer	3	1.46	1.2	1.76	0.000116748	113	43894	0.00924464
AGR2.O95994.OID20896.v1	Colorectal cancer	4	1.41	1.19	1.66	5.22345e-05	150	43894	0.0250654
AGR2.O95994.OID20896.v1	Colorectal cancer	5	1.36	1.17	1.57	5.24283e-05	188	43894	0.0386163
AGR2.O95994.OID20896.v1	Colorectal cancer	6	1.3	1.14	1.48	9.16988e-05	237	43894	0.0122154
AGR2.O95994.OID20896.v1	Colorectal cancer	7	1.26	1.12	1.42	0.000183985	278	43894	0.0042602
AGR2.O95994.OID20896.v1	Colorectal cancer	8	1.24	1.11	1.39	0.000115928	338	43894	0.0151136
AGR2.O95994.OID20896.v1	Colorectal cancer	9	1.26	1.13	1.39	1.65319e-05	385	43894	0.207223
AGR2.O95994.OID20896.v1	Colorectal cancer	10	1.25	1.13	1.38	8.48295e-06	434	43894	0.327466
AGR2.O95994.OID20896.v1	Colorectal cancer	11	1.22	1.11	1.34	3.31051e-05	468	43894	0.00300799
AGR2.O95994.OID20896.v1	Colorectal cancer	12	1.22	1.11	1.34	2.78672e-05	473	43894	0.13861
AGR2.O95994.OID20896.v1	Colorectal cancer	13	1.19	1.09	1.3	0.000197549	475	43894	0.00206452
AGR2.O95994.OID20896.v1	Colorectal cancer	14	1.19	1.09	1.3	0.000197549	475	43894	0.00206452
AGR2.O95994.OID20896.v1	Colorectal cancer	15	1.19	1.09	1.3	0.000197549	475	43894	0.00206452
AGR2.O95994.OID20896.v1	Colorectal cancer	16	1.19	1.09	1.3	0.000197549	475	43894	0.00206452
AGR2.O95994.OID20896.v1	Colorectal cancer	17	1.19	1.09	1.3	0.000197549	475	43894	0.00206452
FABP5.Q01469.OID21043.v1	Colorectal cancer	1	1.34	0.94	1.9	0.10863	33	43894	0.989604
FABP5.Q01469.OID21043.v1	Colorectal cancer	2	1.05	0.83	1.34	0.670696	74	43894	0.217028
FABP5.Q01469.OID21043.v1	Colorectal cancer	3	0.96	0.79	1.17	0.691013	113	43894	0.133237
FABP5.Q01469.OID21043.v1	Colorectal cancer	4	1	0.85	1.19	0.956589	150	43894	0.82763
FABP5.Q01469.OID21043.v1	Colorectal cancer	5	0.97	0.83	1.12	0.65112	188	43894	0.377901
FABP5.Q01469.OID21043.v1	Colorectal cancer	6	0.95	0.83	1.09	0.488383	237	43894	0.223431
FABP5.Q01469.OID21043.v1	Colorectal cancer	7	1.02	0.9	1.16	0.726111	278	43894	0.495393
FABP5.Q01469.OID21043.v1	Colorectal cancer	8	1.03	0.92	1.15	0.610243	338	43894	0.379382
FABP5.Q01469.OID21043.v1	Colorectal cancer	9	1.07	0.96	1.19	0.204448	385	43894	0.0566081
FABP5.Q01469.OID21043.v1	Colorectal cancer	10	1.07	0.97	1.18	0.18006	434	43894	0.718218
FABP5.Q01469.OID21043.v1	Colorectal cancer	11	1.06	0.96	1.16	0.242305	468	43894	0.498699
FABP5.Q01469.OID21043.v1	Colorectal cancer	12	1.06	0.97	1.17	0.212849	473	43894	0.879202
FABP5.Q01469.OID21043.v1	Colorectal cancer	13	1.06	0.97	1.17	0.201311	475	43894	0.555917
FABP5.Q01469.OID21043.v1	Colorectal cancer	14	1.06	0.97	1.17	0.201311	475	43894	0.555917
FABP5.Q01469.OID21043.v1	Colorectal cancer	15	1.06	0.97	1.17	0.201311	475	43894	0.555917
FABP5.Q01469.OID21043.v1	Colorectal cancer	16	1.06	0.97	1.17	0.201311	475	43894	0.555917
FABP5.Q01469.OID21043.v1	Colorectal cancer	17	1.06	0.97	1.17	0.201311	475	43894	0.555917
CPM.P14384.OID21054.v1	Colorectal cancer	1	0.77	0.52	1.14	0.192641	33	43894	0.669037
CPM.P14384.OID21054.v1	Colorectal cancer	2	0.77	0.59	1	0.0476034	74	43894	0.408849
CPM.P14384.OID21054.v1	Colorectal cancer	3	0.85	0.68	1.05	0.127201	113	43894	0.352766
CPM.P14384.OID21054.v1	Colorectal cancer	4	0.91	0.76	1.1	0.330014	150	43894	0.0546072
CPM.P14384.OID21054.v1	Colorectal cancer	5	0.96	0.81	1.13	0.64012	188	43894	0.0428259
CPM.P14384.OID21054.v1	Colorectal cancer	6	1	0.86	1.15	0.951261	237	43894	0.272129
CPM.P14384.OID21054.v1	Colorectal cancer	7	1.04	0.91	1.19	0.573663	278	43894	0.137056
CPM.P14384.OID21054.v1	Colorectal cancer	8	1.04	0.92	1.18	0.533538	338	43894	0.0866925
CPM.P14384.OID21054.v1	Colorectal cancer	9	1.08	0.96	1.21	0.193743	385	43894	0.0133807
CPM.P14384.OID21054.v1	Colorectal cancer	10	1.06	0.95	1.18	0.312448	434	43894	0.633238
CPM.P14384.OID21054.v1	Colorectal cancer	11	1.05	0.95	1.17	0.319867	468	43894	0.884124
CPM.P14384.OID21054.v1	Colorectal cancer	12	1.04	0.94	1.15	0.496616	473	43894	0.056685
CPM.P14384.OID21054.v1	Colorectal cancer	13	1.02	0.92	1.13	0.707522	475	43894	0.0061866
CPM.P14384.OID21054.v1	Colorectal cancer	14	1.02	0.92	1.13	0.707522	475	43894	0.0061866
CPM.P14384.OID21054.v1	Colorectal cancer	15	1.02	0.92	1.13	0.707522	475	43894	0.0061866
CPM.P14384.OID21054.v1	Colorectal cancer	16	1.02	0.92	1.13	0.707522	475	43894	0.0061866
CPM.P14384.OID21054.v1	Colorectal cancer	17	1.02	0.92	1.13	0.707522	475	43894	0.0061866
PIGR.P01833.OID21102.v1	Colorectal cancer	1	1.49	1.01	2.2	0.0454014	33	43894	0.203982
PIGR.P01833.OID21102.v1	Colorectal cancer	2	1.14	0.88	1.47	0.311235	74	43894	0.0938913
PIGR.P01833.OID21102.v1	Colorectal cancer	3	1	0.81	1.22	0.978912	113	43894	0.0178786
PIGR.P01833.OID21102.v1	Colorectal cancer	4	1.06	0.89	1.27	0.505234	150	43894	0.565866
PIGR.P01833.OID21102.v1	Colorectal cancer	5	1.09	0.93	1.27	0.30665	188	43894	0.776162
PIGR.P01833.OID21102.v1	Colorectal cancer	6	1.09	0.95	1.26	0.209785	237	43894	0.865229
PIGR.P01833.OID21102.v1	Colorectal cancer	7	1.07	0.94	1.22	0.284184	278	43894	0.366078
PIGR.P01833.OID21102.v1	Colorectal cancer	8	1.05	0.94	1.19	0.378262	338	43894	0.272092
PIGR.P01833.OID21102.v1	Colorectal cancer	9	1.07	0.96	1.2	0.202832	385	43894	0.799417
PIGR.P01833.OID21102.v1	Colorectal cancer	10	1.09	0.98	1.21	0.104114	434	43894	0.878766
PIGR.P01833.OID21102.v1	Colorectal cancer	11	1.09	0.99	1.21	0.0813062	468	43894	0.678595
PIGR.P01833.OID21102.v1	Colorectal cancer	12	1.08	0.97	1.19	0.147281	473	43894	0.0246893
PIGR.P01833.OID21102.v1	Colorectal cancer	13	1.08	0.98	1.19	0.127997	475	43894	0.327753
PIGR.P01833.OID21102.v1	Colorectal cancer	14	1.08	0.98	1.19	0.127997	475	43894	0.327753
PIGR.P01833.OID21102.v1	Colorectal cancer	15	1.08	0.98	1.19	0.127997	475	43894	0.327753
PIGR.P01833.OID21102.v1	Colorectal cancer	16	1.08	0.98	1.19	0.127997	475	43894	0.327753
PIGR.P01833.OID21102.v1	Colorectal cancer	17	1.08	0.98	1.19	0.127997	475	43894	0.327753
LAMP2.P13473.OID21035.v1	Colorectal cancer	1	0.92	0.64	1.32	0.641465	33	43894	0.081684
LAMP2.P13473.OID21035.v1	Colorectal cancer	2	0.9	0.71	1.15	0.408788	74	43894	0.305155
LAMP2.P13473.OID21035.v1	Colorectal cancer	3	0.82	0.68	1	0.054169	113	43894	0.741706
LAMP2.P13473.OID21035.v1	Colorectal cancer	4	0.88	0.74	1.04	0.132296	150	43894	0.200805
LAMP2.P13473.OID21035.v1	Colorectal cancer	5	0.91	0.78	1.06	0.205377	188	43894	0.0922183
LAMP2.P13473.OID21035.v1	Colorectal cancer	6	0.93	0.81	1.06	0.282431	237	43894	0.0895043
LAMP2.P13473.OID21035.v1	Colorectal cancer	7	0.95	0.84	1.08	0.448699	278	43894	0.0329007
LAMP2.P13473.OID21035.v1	Colorectal cancer	8	0.97	0.87	1.09	0.629285	338	43894	0.0369409
LAMP2.P13473.OID21035.v1	Colorectal cancer	9	1.02	0.92	1.13	0.75244	385	43894	0.00308639
LAMP2.P13473.OID21035.v1	Colorectal cancer	10	0.99	0.9	1.09	0.850192	434	43894	0.886344
LAMP2.P13473.OID21035.v1	Colorectal cancer	11	0.99	0.9	1.09	0.770521	468	43894	0.531875
LAMP2.P13473.OID21035.v1	Colorectal cancer	12	0.98	0.89	1.08	0.721694	473	43894	0.170547
LAMP2.P13473.OID21035.v1	Colorectal cancer	13	0.98	0.89	1.08	0.716174	475	43894	0.391062
LAMP2.P13473.OID21035.v1	Colorectal cancer	14	0.98	0.89	1.08	0.716174	475	43894	0.391062
LAMP2.P13473.OID21035.v1	Colorectal cancer	15	0.98	0.89	1.08	0.716174	475	43894	0.391062
LAMP2.P13473.OID21035.v1	Colorectal cancer	16	0.98	0.89	1.08	0.716174	475	43894	0.391062
LAMP2.P13473.OID21035.v1	Colorectal cancer	17	0.98	0.89	1.08	0.716174	475	43894	0.391062
NPPB.P16860.OID20049.v1	COPD	1	1.33	1.11	1.59	0.00217916	116	42223	0.999368
NPPB.P16860.OID20049.v1	COPD	2	1.15	1.01	1.3	0.0287287	250	42223	0.0705703
NPPB.P16860.OID20049.v1	COPD	3	1.14	1.03	1.26	0.0103992	366	42223	0.28031
NPPB.P16860.OID20049.v1	COPD	4	1.2	1.1	1.31	5.23844e-05	493	42223	0.437167
NPPB.P16860.OID20049.v1	COPD	5	1.18	1.09	1.27	2.92521e-05	643	42223	0.988649
NPPB.P16860.OID20049.v1	COPD	6	1.19	1.11	1.27	1.18506e-06	809	42223	0.853283
NPPB.P16860.OID20049.v1	COPD	7	1.19	1.12	1.27	6.52943e-08	981	42223	0.822046
NPPB.P16860.OID20049.v1	COPD	8	1.21	1.14	1.28	1.46524e-10	1153	42223	0.26266
NPPB.P16860.OID20049.v1	COPD	9	1.22	1.15	1.29	1.29374e-12	1323	42223	0.136066
NPPB.P16860.OID20049.v1	COPD	10	1.2	1.14	1.26	5.41161e-12	1475	42223	0.763819
NPPB.P16860.OID20049.v1	COPD	11	1.2	1.14	1.26	4.31451e-13	1641	42223	0.698398
NPPB.P16860.OID20049.v1	COPD	12	1.19	1.14	1.25	5.88402e-13	1741	42223	0.713771
NPPB.P16860.OID20049.v1	COPD	13	1.19	1.14	1.25	5.06664e-13	1775	42223	0.630304
NPPB.P16860.OID20049.v1	COPD	14	1.19	1.13	1.25	6.39552e-13	1780	42223	0.562498
NPPB.P16860.OID20049.v1	COPD	15	1.19	1.13	1.25	6.39552e-13	1780	42223	0.562498
NPPB.P16860.OID20049.v1	COPD	16	1.19	1.13	1.25	6.39552e-13	1780	42223	0.562498
NPPB.P16860.OID20049.v1	COPD	17	1.19	1.13	1.25	6.39552e-13	1780	42223	0.562498
TNNI3.P19429.OID20050.v1	COPD	1	1.08	0.9	1.29	0.429088	116	42223	0.407168
TNNI3.P19429.OID20050.v1	COPD	2	1.09	0.96	1.23	0.186471	250	42223	0.481874
TNNI3.P19429.OID20050.v1	COPD	3	1.12	1.01	1.24	0.0276831	366	42223	0.341335
TNNI3.P19429.OID20050.v1	COPD	4	1.11	1.02	1.21	0.0197427	493	42223	0.84492
TNNI3.P19429.OID20050.v1	COPD	5	1.12	1.04	1.21	0.00418953	643	42223	0.38507
TNNI3.P19429.OID20050.v1	COPD	6	1.11	1.03	1.19	0.00436472	809	42223	0.921455
TNNI3.P19429.OID20050.v1	COPD	7	1.1	1.03	1.17	0.00301492	981	42223	0.650366
TNNI3.P19429.OID20050.v1	COPD	8	1.09	1.03	1.15	0.00433701	1153	42223	0.457659
TNNI3.P19429.OID20050.v1	COPD	9	1.07	1.02	1.13	0.0101382	1323	42223	0.163791
TNNI3.P19429.OID20050.v1	COPD	10	1.06	1.01	1.12	0.0171877	1475	42223	0.105474
TNNI3.P19429.OID20050.v1	COPD	11	1.06	1.01	1.11	0.0264196	1641	42223	0.038807
TNNI3.P19429.OID20050.v1	COPD	12	1.05	1	1.1	0.0609819	1741	42223	0.00885897
TNNI3.P19429.OID20050.v1	COPD	13	1.05	1	1.1	0.0594621	1775	42223	0.016131
TNNI3.P19429.OID20050.v1	COPD	14	1.04	1	1.09	0.0708296	1780	42223	0.0101609
TNNI3.P19429.OID20050.v1	COPD	15	1.04	1	1.09	0.0708296	1780	42223	0.0101609
TNNI3.P19429.OID20050.v1	COPD	16	1.04	1	1.09	0.0708296	1780	42223	0.0101609
TNNI3.P19429.OID20050.v1	COPD	17	1.04	1	1.09	0.0708296	1780	42223	0.0101609
HNRNPK.P61978.OID20051.v1	COPD	1	1.01	0.84	1.22	0.91555	116	42223	0.56483
HNRNPK.P61978.OID20051.v1	COPD	2	1	0.88	1.14	0.993323	250	42223	0.872592
HNRNPK.P61978.OID20051.v1	COPD	3	1.05	0.94	1.16	0.382899	366	42223	0.261013
HNRNPK.P61978.OID20051.v1	COPD	4	1.05	0.96	1.15	0.280277	493	42223	0.412253
HNRNPK.P61978.OID20051.v1	COPD	5	1.03	0.95	1.12	0.420135	643	42223	0.981666
HNRNPK.P61978.OID20051.v1	COPD	6	1.03	0.96	1.11	0.377595	809	42223	0.973735
HNRNPK.P61978.OID20051.v1	COPD	7	1.04	0.97	1.1	0.288982	981	42223	0.840277
HNRNPK.P61978.OID20051.v1	COPD	8	1.02	0.97	1.09	0.436164	1153	42223	0.691281
HNRNPK.P61978.OID20051.v1	COPD	9	1.02	0.97	1.08	0.388015	1323	42223	0.659249
HNRNPK.P61978.OID20051.v1	COPD	10	1.03	0.98	1.09	0.229816	1475	42223	0.787313
HNRNPK.P61978.OID20051.v1	COPD	11	1.03	0.98	1.09	0.194771	1641	42223	0.723686
HNRNPK.P61978.OID20051.v1	COPD	12	1.03	0.98	1.08	0.25386	1741	42223	0.921019
HNRNPK.P61978.OID20051.v1	COPD	13	1.03	0.98	1.08	0.270776	1775	42223	0.885238
HNRNPK.P61978.OID20051.v1	COPD	14	1.03	0.98	1.08	0.273753	1780	42223	0.873949
HNRNPK.P61978.OID20051.v1	COPD	15	1.03	0.98	1.08	0.273753	1780	42223	0.873949
HNRNPK.P61978.OID20051.v1	COPD	16	1.03	0.98	1.08	0.273753	1780	42223	0.873949
HNRNPK.P61978.OID20051.v1	COPD	17	1.03	0.98	1.08	0.273753	1780	42223	0.873949
CEBPB.P17676.OID20052.v1	COPD	1	1.17	0.97	1.41	0.102494	116	42223	0.331132
CEBPB.P17676.OID20052.v1	COPD	2	1.07	0.94	1.21	0.329563	250	42223	0.0743188
CEBPB.P17676.OID20052.v1	COPD	3	1	0.9	1.12	0.929038	366	42223	0.0162799
CEBPB.P17676.OID20052.v1	COPD	4	1.01	0.92	1.11	0.795537	493	42223	0.133187
CEBPB.P17676.OID20052.v1	COPD	5	1.02	0.94	1.1	0.684896	643	42223	0.634995
CEBPB.P17676.OID20052.v1	COPD	6	1	0.93	1.07	0.995283	809	42223	0.283168
CEBPB.P17676.OID20052.v1	COPD	7	1.01	0.95	1.08	0.678163	981	42223	0.65553
CEBPB.P17676.OID20052.v1	COPD	8	1.01	0.95	1.07	0.829498	1153	42223	0.414285
CEBPB.P17676.OID20052.v1	COPD	9	1.02	0.97	1.08	0.448723	1323	42223	0.847123
CEBPB.P17676.OID20052.v1	COPD	10	1.01	0.96	1.06	0.711628	1475	42223	0.694548
CEBPB.P17676.OID20052.v1	COPD	11	1.01	0.97	1.07	0.560732	1641	42223	0.912292
CEBPB.P17676.OID20052.v1	COPD	12	1.01	0.96	1.06	0.806779	1741	42223	0.519312
CEBPB.P17676.OID20052.v1	COPD	13	1	0.96	1.05	0.862435	1775	42223	0.516071
CEBPB.P17676.OID20052.v1	COPD	14	1	0.96	1.05	0.850175	1780	42223	0.534586
CEBPB.P17676.OID20052.v1	COPD	15	1	0.96	1.05	0.850175	1780	42223	0.534586
CEBPB.P17676.OID20052.v1	COPD	16	1	0.96	1.05	0.850175	1780	42223	0.534586
CEBPB.P17676.OID20052.v1	COPD	17	1	0.96	1.05	0.850175	1780	42223	0.534586
VIM.P08670.OID20053.v1	COPD	1	0.92	0.77	1.11	0.391632	116	42223	0.65527
VIM.P08670.OID20053.v1	COPD	2	0.94	0.83	1.06	0.289901	250	42223	0.754573
VIM.P08670.OID20053.v1	COPD	3	0.99	0.89	1.09	0.815464	366	42223	0.259572
VIM.P08670.OID20053.v1	COPD	4	1.01	0.93	1.11	0.766595	493	42223	0.188534
VIM.P08670.OID20053.v1	COPD	5	1	0.93	1.08	0.911145	643	42223	0.616969
VIM.P08670.OID20053.v1	COPD	6	1	0.93	1.07	0.912911	809	42223	0.939107
VIM.P08670.OID20053.v1	COPD	7	0.99	0.93	1.06	0.832053	981	42223	0.824553
VIM.P08670.OID20053.v1	COPD	8	1	0.95	1.06	0.970497	1153	42223	0.863371
VIM.P08670.OID20053.v1	COPD	9	1	0.95	1.05	0.956143	1323	42223	0.909167
VIM.P08670.OID20053.v1	COPD	10	0.99	0.94	1.04	0.728338	1475	42223	0.513924
VIM.P08670.OID20053.v1	COPD	11	0.98	0.93	1.03	0.384634	1641	42223	0.142857
VIM.P08670.OID20053.v1	COPD	12	0.98	0.94	1.03	0.425994	1741	42223	0.26452
VIM.P08670.OID20053.v1	COPD	13	0.98	0.94	1.03	0.383227	1775	42223	0.226628
VIM.P08670.OID20053.v1	COPD	14	0.98	0.93	1.03	0.376294	1780	42223	0.212584
VIM.P08670.OID20053.v1	COPD	15	0.98	0.93	1.03	0.376294	1780	42223	0.212584
VIM.P08670.OID20053.v1	COPD	16	0.98	0.93	1.03	0.376294	1780	42223	0.212584
VIM.P08670.OID20053.v1	COPD	17	0.98	0.93	1.03	0.376294	1780	42223	0.212584
CHEK2.O96017.OID20054.v1	COPD	1	0.84	0.69	1	0.0552153	116	42223	0.962815
CHEK2.O96017.OID20054.v1	COPD	2	0.96	0.84	1.09	0.495425	250	42223	0.188541
CHEK2.O96017.OID20054.v1	COPD	3	0.97	0.88	1.08	0.609745	366	42223	0.417351
CHEK2.O96017.OID20054.v1	COPD	4	1.01	0.92	1.1	0.888966	493	42223	0.152112
CHEK2.O96017.OID20054.v1	COPD	5	1.01	0.93	1.09	0.882185	643	42223	0.424224
CHEK2.O96017.OID20054.v1	COPD	6	1.02	0.95	1.1	0.532927	809	42223	0.182305
CHEK2.O96017.OID20054.v1	COPD	7	1.02	0.96	1.08	0.583758	981	42223	0.318362
CHEK2.O96017.OID20054.v1	COPD	8	1.01	0.95	1.07	0.801301	1153	42223	0.796946
CHEK2.O96017.OID20054.v1	COPD	9	1.01	0.95	1.06	0.796194	1323	42223	0.730424
CHEK2.O96017.OID20054.v1	COPD	10	1	0.95	1.05	0.965279	1475	42223	0.97822
CHEK2.O96017.OID20054.v1	COPD	11	1	0.95	1.05	0.893599	1641	42223	0.656492
CHEK2.O96017.OID20054.v1	COPD	12	1	0.95	1.04	0.855815	1741	42223	0.66015
CHEK2.O96017.OID20054.v1	COPD	13	1	0.95	1.04	0.854846	1775	42223	0.67457
CHEK2.O96017.OID20054.v1	COPD	14	1	0.95	1.04	0.866568	1780	42223	0.697735
CHEK2.O96017.OID20054.v1	COPD	15	1	0.95	1.04	0.866568	1780	42223	0.697735
CHEK2.O96017.OID20054.v1	COPD	16	1	0.95	1.04	0.866568	1780	42223	0.697735
CHEK2.O96017.OID20054.v1	COPD	17	1	0.95	1.04	0.866568	1780	42223	0.697735
CRHR1.P34998.OID20055.v1	COPD	1	0.87	0.72	1.04	0.121346	116	42223	0.0756101
CRHR1.P34998.OID20055.v1	COPD	2	0.92	0.81	1.04	0.170907	250	42223	0.870086
CRHR1.P34998.OID20055.v1	COPD	3	0.95	0.86	1.06	0.374022	366	42223	0.420895
CRHR1.P34998.OID20055.v1	COPD	4	0.95	0.87	1.04	0.238412	493	42223	0.746601
CRHR1.P34998.OID20055.v1	COPD	5	0.95	0.88	1.03	0.204757	643	42223	0.721978
CRHR1.P34998.OID20055.v1	COPD	6	0.96	0.89	1.03	0.219705	809	42223	0.644902
CRHR1.P34998.OID20055.v1	COPD	7	0.96	0.9	1.02	0.23315	981	42223	0.530426
CRHR1.P34998.OID20055.v1	COPD	8	0.97	0.91	1.02	0.257914	1153	42223	0.397556
CRHR1.P34998.OID20055.v1	COPD	9	0.98	0.92	1.03	0.364827	1323	42223	0.216314
CRHR1.P34998.OID20055.v1	COPD	10	0.99	0.94	1.04	0.665173	1475	42223	0.0511362
CRHR1.P34998.OID20055.v1	COPD	11	0.99	0.94	1.04	0.674887	1641	42223	0.0774223
CRHR1.P34998.OID20055.v1	COPD	12	0.99	0.95	1.04	0.761264	1741	42223	0.0537291
CRHR1.P34998.OID20055.v1	COPD	13	0.99	0.95	1.04	0.829397	1775	42223	0.0417766
CRHR1.P34998.OID20055.v1	COPD	14	1	0.95	1.04	0.836561	1780	42223	0.0402589
CRHR1.P34998.OID20055.v1	COPD	15	1	0.95	1.04	0.836561	1780	42223	0.0402589
CRHR1.P34998.OID20055.v1	COPD	16	1	0.95	1.04	0.836561	1780	42223	0.0402589
CRHR1.P34998.OID20055.v1	COPD	17	1	0.95	1.04	0.836561	1780	42223	0.0402589
TSLP.Q969D9.OID20056.v1	COPD	1	1.11	0.92	1.33	0.276488	116	42223	0.897862
TSLP.Q969D9.OID20056.v1	COPD	2	1.05	0.92	1.18	0.485303	250	42223	0.476191
TSLP.Q969D9.OID20056.v1	COPD	3	0.98	0.88	1.08	0.663243	366	42223	0.064033
TSLP.Q969D9.OID20056.v1	COPD	4	0.97	0.89	1.06	0.552484	493	42223	0.163982
TSLP.Q969D9.OID20056.v1	COPD	5	0.97	0.9	1.05	0.427108	643	42223	0.338004
TSLP.Q969D9.OID20056.v1	COPD	6	0.98	0.92	1.05	0.602717	809	42223	0.898624
TSLP.Q969D9.OID20056.v1	COPD	7	0.97	0.91	1.04	0.398268	981	42223	0.708498
TSLP.Q969D9.OID20056.v1	COPD	8	0.98	0.93	1.04	0.586329	1153	42223	0.73811
TSLP.Q969D9.OID20056.v1	COPD	9	0.97	0.92	1.03	0.295066	1323	42223	0.629955
TSLP.Q969D9.OID20056.v1	COPD	10	0.98	0.93	1.03	0.479727	1475	42223	0.725192
TSLP.Q969D9.OID20056.v1	COPD	11	0.99	0.94	1.04	0.688774	1641	42223	0.330489
TSLP.Q969D9.OID20056.v1	COPD	12	0.99	0.95	1.04	0.71519	1741	42223	0.28598
TSLP.Q969D9.OID20056.v1	COPD	13	0.99	0.94	1.03	0.566163	1775	42223	0.560406
TSLP.Q969D9.OID20056.v1	COPD	14	0.99	0.94	1.03	0.567109	1780	42223	0.549925
TSLP.Q969D9.OID20056.v1	COPD	15	0.99	0.94	1.03	0.567109	1780	42223	0.549925
TSLP.Q969D9.OID20056.v1	COPD	16	0.99	0.94	1.03	0.567109	1780	42223	0.549925
TSLP.Q969D9.OID20056.v1	COPD	17	0.99	0.94	1.03	0.567109	1780	42223	0.549925
MFAP3.P55082.OID20057.v1	COPD	1	0.93	0.78	1.12	0.465159	116	42223	0.445901
MFAP3.P55082.OID20057.v1	COPD	2	0.93	0.82	1.05	0.241203	250	42223	0.384945
MFAP3.P55082.OID20057.v1	COPD	3	0.99	0.89	1.09	0.792024	366	42223	0.356024
MFAP3.P55082.OID20057.v1	COPD	4	1.03	0.94	1.12	0.566358	493	42223	0.0914029
MFAP3.P55082.OID20057.v1	COPD	5	1.05	0.97	1.13	0.254294	643	42223	0.0362506
MFAP3.P55082.OID20057.v1	COPD	6	1.03	0.96	1.1	0.395069	809	42223	0.392644
MFAP3.P55082.OID20057.v1	COPD	7	1.05	0.98	1.12	0.140137	981	42223	0.0932549
MFAP3.P55082.OID20057.v1	COPD	8	1.03	0.97	1.09	0.350701	1153	42223	0.793457
MFAP3.P55082.OID20057.v1	COPD	9	1.03	0.97	1.08	0.326665	1323	42223	0.836065
MFAP3.P55082.OID20057.v1	COPD	10	1.03	0.98	1.08	0.253911	1475	42223	0.617179
MFAP3.P55082.OID20057.v1	COPD	11	1.03	0.98	1.08	0.267782	1641	42223	0.791433
MFAP3.P55082.OID20057.v1	COPD	12	1.03	0.99	1.08	0.161043	1741	42223	0.465958
MFAP3.P55082.OID20057.v1	COPD	13	1.03	0.99	1.08	0.165617	1775	42223	0.498212
MFAP3.P55082.OID20057.v1	COPD	14	1.03	0.99	1.08	0.161984	1780	42223	0.491807
MFAP3.P55082.OID20057.v1	COPD	15	1.03	0.99	1.08	0.161984	1780	42223	0.491807
MFAP3.P55082.OID20057.v1	COPD	16	1.03	0.99	1.08	0.161984	1780	42223	0.491807
MFAP3.P55082.OID20057.v1	COPD	17	1.03	0.99	1.08	0.161984	1780	42223	0.491807
TCL1B.O95988.OID20058.v1	COPD	1	0.88	0.73	1.06	0.176094	116	42223	0.918059
TCL1B.O95988.OID20058.v1	COPD	2	0.92	0.81	1.04	0.190151	250	42223	0.423848
TCL1B.O95988.OID20058.v1	COPD	3	0.91	0.82	1.01	0.0820116	366	42223	0.901754
TCL1B.O95988.OID20058.v1	COPD	4	0.92	0.84	1	0.063708	493	42223	0.692845
TCL1B.O95988.OID20058.v1	COPD	5	0.96	0.89	1.04	0.365171	643	42223	0.064195
TCL1B.O95988.OID20058.v1	COPD	6	0.98	0.92	1.05	0.645566	809	42223	0.0540142
TCL1B.O95988.OID20058.v1	COPD	7	1	0.94	1.06	0.991913	981	42223	0.018179
TCL1B.O95988.OID20058.v1	COPD	8	0.99	0.94	1.05	0.847779	1153	42223	0.132714
TCL1B.O95988.OID20058.v1	COPD	9	0.98	0.93	1.04	0.494123	1323	42223	0.718755
TCL1B.O95988.OID20058.v1	COPD	10	0.97	0.93	1.03	0.328845	1475	42223	0.935285
TCL1B.O95988.OID20058.v1	COPD	11	0.98	0.93	1.03	0.390509	1641	42223	0.820802
TCL1B.O95988.OID20058.v1	COPD	12	0.97	0.93	1.02	0.240381	1741	42223	0.810627
TCL1B.O95988.OID20058.v1	COPD	13	0.97	0.93	1.02	0.19185	1775	42223	0.619236
TCL1B.O95988.OID20058.v1	COPD	14	0.97	0.93	1.02	0.195227	1780	42223	0.640372
TCL1B.O95988.OID20058.v1	COPD	15	0.97	0.93	1.02	0.195227	1780	42223	0.640372
TCL1B.O95988.OID20058.v1	COPD	16	0.97	0.93	1.02	0.195227	1780	42223	0.640372
TCL1B.O95988.OID20058.v1	COPD	17	0.97	0.93	1.02	0.195227	1780	42223	0.640372
DUOX2.Q9NRD8.OID20059.v1	COPD	1	1.01	0.85	1.21	0.88701	116	42223	0.799286
DUOX2.Q9NRD8.OID20059.v1	COPD	2	1.02	0.9	1.16	0.722724	250	42223	0.996382
DUOX2.Q9NRD8.OID20059.v1	COPD	3	1.04	0.94	1.15	0.415867	366	42223	0.565404
DUOX2.Q9NRD8.OID20059.v1	COPD	4	1.05	0.96	1.15	0.272283	493	42223	0.449671
DUOX2.Q9NRD8.OID20059.v1	COPD	5	1.02	0.95	1.11	0.537808	643	42223	0.800333
DUOX2.Q9NRD8.OID20059.v1	COPD	6	1.01	0.94	1.08	0.790863	809	42223	0.378747
DUOX2.Q9NRD8.OID20059.v1	COPD	7	1.02	0.96	1.08	0.561214	981	42223	0.89136
DUOX2.Q9NRD8.OID20059.v1	COPD	8	1	0.94	1.06	0.990623	1153	42223	0.316064
DUOX2.Q9NRD8.OID20059.v1	COPD	9	1	0.95	1.06	0.958175	1323	42223	0.492018
DUOX2.Q9NRD8.OID20059.v1	COPD	10	1	0.95	1.05	0.939755	1475	42223	0.49284
DUOX2.Q9NRD8.OID20059.v1	COPD	11	1	0.96	1.05	0.865449	1641	42223	0.812294
DUOX2.Q9NRD8.OID20059.v1	COPD	12	1	0.96	1.05	0.878493	1741	42223	0.8699
DUOX2.Q9NRD8.OID20059.v1	COPD	13	1	0.96	1.05	0.844819	1775	42223	0.962994
DUOX2.Q9NRD8.OID20059.v1	COPD	14	1	0.96	1.05	0.880229	1780	42223	0.901551
DUOX2.Q9NRD8.OID20059.v1	COPD	15	1	0.96	1.05	0.880229	1780	42223	0.901551
DUOX2.Q9NRD8.OID20059.v1	COPD	16	1	0.96	1.05	0.880229	1780	42223	0.901551
DUOX2.Q9NRD8.OID20059.v1	COPD	17	1	0.96	1.05	0.880229	1780	42223	0.901551
CTF1.Q16619.OID20061.v1	COPD	1	1.03	0.86	1.24	0.744177	116	42223	0.29148
CTF1.Q16619.OID20061.v1	COPD	2	1.04	0.92	1.18	0.493917	250	42223	0.700914
CTF1.Q16619.OID20061.v1	COPD	3	1.07	0.97	1.19	0.168401	366	42223	0.637461
CTF1.Q16619.OID20061.v1	COPD	4	1.07	0.98	1.17	0.132371	493	42223	0.908908
CTF1.Q16619.OID20061.v1	COPD	5	1.05	0.97	1.14	0.196412	643	42223	0.478563
CTF1.Q16619.OID20061.v1	COPD	6	1.05	0.98	1.12	0.192057	809	42223	0.440439
CTF1.Q16619.OID20061.v1	COPD	7	1.07	1	1.13	0.046622	981	42223	0.656518
CTF1.Q16619.OID20061.v1	COPD	8	1.05	0.99	1.12	0.0747346	1153	42223	0.776172
CTF1.Q16619.OID20061.v1	COPD	9	1.05	0.99	1.1	0.105264	1323	42223	0.458874
CTF1.Q16619.OID20061.v1	COPD	10	1.05	1	1.11	0.0499468	1475	42223	0.998612
CTF1.Q16619.OID20061.v1	COPD	11	1.06	1.01	1.11	0.0285177	1641	42223	0.829181
CTF1.Q16619.OID20061.v1	COPD	12	1.06	1.01	1.11	0.0218793	1741	42223	0.84852
CTF1.Q16619.OID20061.v1	COPD	13	1.05	1.01	1.1	0.028812	1775	42223	0.968988
CTF1.Q16619.OID20061.v1	COPD	14	1.05	1.01	1.1	0.0265411	1780	42223	0.992931
CTF1.Q16619.OID20061.v1	COPD	15	1.05	1.01	1.1	0.0265411	1780	42223	0.992931
CTF1.Q16619.OID20061.v1	COPD	16	1.05	1.01	1.1	0.0265411	1780	42223	0.992931
CTF1.Q16619.OID20061.v1	COPD	17	1.05	1.01	1.1	0.0265411	1780	42223	0.992931
AKR1C4.P17516.OID20062.v1	COPD	1	0.89	0.74	1.07	0.198571	116	42223	0.350228
AKR1C4.P17516.OID20062.v1	COPD	2	0.88	0.77	1	0.04176	250	42223	0.562351
AKR1C4.P17516.OID20062.v1	COPD	3	0.89	0.81	0.99	0.0333547	366	42223	0.765981
AKR1C4.P17516.OID20062.v1	COPD	4	0.92	0.84	1.01	0.0817409	493	42223	0.231661
AKR1C4.P17516.OID20062.v1	COPD	5	1	0.92	1.08	0.969291	643	42223	0.000491163
AKR1C4.P17516.OID20062.v1	COPD	6	1.03	0.96	1.11	0.376886	809	42223	0.000321802
AKR1C4.P17516.OID20062.v1	COPD	7	1.03	0.97	1.1	0.29891	981	42223	0.00490767
AKR1C4.P17516.OID20062.v1	COPD	8	1.01	0.96	1.07	0.670425	1153	42223	0.353396
AKR1C4.P17516.OID20062.v1	COPD	9	1.02	0.96	1.07	0.55181	1323	42223	0.365748
AKR1C4.P17516.OID20062.v1	COPD	10	1.02	0.97	1.08	0.42859	1475	42223	0.245849
AKR1C4.P17516.OID20062.v1	COPD	11	1.03	0.98	1.08	0.196015	1641	42223	0.109982
AKR1C4.P17516.OID20062.v1	COPD	12	1.03	0.99	1.08	0.176597	1741	42223	0.133338
AKR1C4.P17516.OID20062.v1	COPD	13	1.03	0.99	1.08	0.160897	1775	42223	0.102229
AKR1C4.P17516.OID20062.v1	COPD	14	1.03	0.99	1.08	0.158439	1780	42223	0.102718
AKR1C4.P17516.OID20062.v1	COPD	15	1.03	0.99	1.08	0.158439	1780	42223	0.102718
AKR1C4.P17516.OID20062.v1	COPD	16	1.03	0.99	1.08	0.158439	1780	42223	0.102718
AKR1C4.P17516.OID20062.v1	COPD	17	1.03	0.99	1.08	0.158439	1780	42223	0.102718
HEBP1.Q9NRV9.OID20063.v1	COPD	1	1.04	0.87	1.25	0.645688	116	42223	0.233741
HEBP1.Q9NRV9.OID20063.v1	COPD	2	1.02	0.9	1.15	0.759762	250	42223	0.312737
HEBP1.Q9NRV9.OID20063.v1	COPD	3	1.04	0.94	1.15	0.431177	366	42223	0.941211
HEBP1.Q9NRV9.OID20063.v1	COPD	4	1.03	0.95	1.13	0.479083	493	42223	0.849243
HEBP1.Q9NRV9.OID20063.v1	COPD	5	1.01	0.93	1.09	0.866037	643	42223	0.357344
HEBP1.Q9NRV9.OID20063.v1	COPD	6	1	0.93	1.07	0.97713	809	42223	0.305758
HEBP1.Q9NRV9.OID20063.v1	COPD	7	1.02	0.95	1.08	0.615803	981	42223	0.98532
HEBP1.Q9NRV9.OID20063.v1	COPD	8	1.01	0.95	1.07	0.770825	1153	42223	0.740038
HEBP1.Q9NRV9.OID20063.v1	COPD	9	1	0.95	1.06	0.867054	1323	42223	0.63019
HEBP1.Q9NRV9.OID20063.v1	COPD	10	1	0.95	1.05	0.994509	1475	42223	0.572648
HEBP1.Q9NRV9.OID20063.v1	COPD	11	1.01	0.96	1.06	0.709074	1641	42223	0.927747
HEBP1.Q9NRV9.OID20063.v1	COPD	12	1.01	0.97	1.06	0.53599	1741	42223	0.626373
HEBP1.Q9NRV9.OID20063.v1	COPD	13	1.02	0.97	1.06	0.524133	1775	42223	0.582935
HEBP1.Q9NRV9.OID20063.v1	COPD	14	1.02	0.97	1.06	0.521269	1780	42223	0.572758
HEBP1.Q9NRV9.OID20063.v1	COPD	15	1.02	0.97	1.06	0.521269	1780	42223	0.572758
HEBP1.Q9NRV9.OID20063.v1	COPD	16	1.02	0.97	1.06	0.521269	1780	42223	0.572758
HEBP1.Q9NRV9.OID20063.v1	COPD	17	1.02	0.97	1.06	0.521269	1780	42223	0.572758
SERPINB5.P36952.OID20064.v1	COPD	1	0.91	0.76	1.1	0.326908	116	42223	0.511133
SERPINB5.P36952.OID20064.v1	COPD	2	0.95	0.84	1.08	0.458571	250	42223	0.425407
SERPINB5.P36952.OID20064.v1	COPD	3	0.99	0.89	1.1	0.875287	366	42223	0.212202
SERPINB5.P36952.OID20064.v1	COPD	4	0.98	0.9	1.07	0.657457	493	42223	0.603886
SERPINB5.P36952.OID20064.v1	COPD	5	0.98	0.91	1.06	0.594919	643	42223	0.605642
SERPINB5.P36952.OID20064.v1	COPD	6	0.97	0.9	1.04	0.342045	809	42223	0.819747
SERPINB5.P36952.OID20064.v1	COPD	7	0.97	0.91	1.03	0.326852	981	42223	0.896968
SERPINB5.P36952.OID20064.v1	COPD	8	0.97	0.92	1.03	0.384785	1153	42223	0.840966
SERPINB5.P36952.OID20064.v1	COPD	9	0.98	0.93	1.04	0.504847	1323	42223	0.53675
SERPINB5.P36952.OID20064.v1	COPD	10	0.99	0.94	1.04	0.647397	1475	42223	0.392519
SERPINB5.P36952.OID20064.v1	COPD	11	0.99	0.94	1.04	0.628162	1641	42223	0.567817
SERPINB5.P36952.OID20064.v1	COPD	12	0.99	0.94	1.03	0.544268	1741	42223	0.731615
SERPINB5.P36952.OID20064.v1	COPD	13	0.99	0.94	1.03	0.546549	1775	42223	0.690458
SERPINB5.P36952.OID20064.v1	COPD	14	0.99	0.94	1.03	0.538587	1780	42223	0.696057
SERPINB5.P36952.OID20064.v1	COPD	15	0.99	0.94	1.03	0.538587	1780	42223	0.696057
SERPINB5.P36952.OID20064.v1	COPD	16	0.99	0.94	1.03	0.538587	1780	42223	0.696057
SERPINB5.P36952.OID20064.v1	COPD	17	0.99	0.94	1.03	0.538587	1780	42223	0.696057
HK2.P52789.OID20065.v1	COPD	1	0.72	0.6	0.87	0.000419988	116	42223	0.546104
HK2.P52789.OID20065.v1	COPD	2	0.86	0.76	0.97	0.0175655	250	42223	0.0502901
HK2.P52789.OID20065.v1	COPD	3	0.9	0.81	1	0.0476212	366	42223	0.0207142
HK2.P52789.OID20065.v1	COPD	4	0.91	0.83	1	0.0421629	493	42223	0.0603199
HK2.P52789.OID20065.v1	COPD	5	0.93	0.86	1	0.0570937	643	42223	0.0617259
HK2.P52789.OID20065.v1	COPD	6	0.93	0.87	1	0.04505	809	42223	0.118812
HK2.P52789.OID20065.v1	COPD	7	0.94	0.89	1	0.0679282	981	42223	0.0510921
HK2.P52789.OID20065.v1	COPD	8	0.97	0.92	1.03	0.334011	1153	42223	0.00281164
HK2.P52789.OID20065.v1	COPD	9	0.98	0.93	1.03	0.414768	1323	42223	0.00512143
HK2.P52789.OID20065.v1	COPD	10	0.98	0.93	1.03	0.372398	1475	42223	0.0166858
HK2.P52789.OID20065.v1	COPD	11	0.98	0.94	1.03	0.508432	1641	42223	0.00855655
HK2.P52789.OID20065.v1	COPD	12	0.98	0.94	1.03	0.508161	1741	42223	0.0141295
HK2.P52789.OID20065.v1	COPD	13	0.98	0.94	1.03	0.5004	1775	42223	0.0164182
HK2.P52789.OID20065.v1	COPD	14	0.99	0.94	1.03	0.531359	1780	42223	0.0128616
HK2.P52789.OID20065.v1	COPD	15	0.99	0.94	1.03	0.531359	1780	42223	0.0128616
HK2.P52789.OID20065.v1	COPD	16	0.99	0.94	1.03	0.531359	1780	42223	0.0128616
HK2.P52789.OID20065.v1	COPD	17	0.99	0.94	1.03	0.531359	1780	42223	0.0128616
GRK5.P34947.OID20066.v1	COPD	1	0.89	0.74	1.07	0.208984	116	42223	0.782657
GRK5.P34947.OID20066.v1	COPD	2	0.99	0.87	1.12	0.822686	250	42223	0.345443
GRK5.P34947.OID20066.v1	COPD	3	1	0.91	1.11	0.929734	366	42223	0.483426
GRK5.P34947.OID20066.v1	COPD	4	1.02	0.93	1.12	0.635451	493	42223	0.427905
GRK5.P34947.OID20066.v1	COPD	5	1.02	0.94	1.1	0.592869	643	42223	0.639333
GRK5.P34947.OID20066.v1	COPD	6	1.01	0.94	1.08	0.807444	809	42223	0.896522
GRK5.P34947.OID20066.v1	COPD	7	1.01	0.95	1.08	0.734284	981	42223	0.872922
GRK5.P34947.OID20066.v1	COPD	8	1.01	0.95	1.07	0.731983	1153	42223	0.9378
GRK5.P34947.OID20066.v1	COPD	9	1.01	0.96	1.07	0.754391	1323	42223	0.997112
GRK5.P34947.OID20066.v1	COPD	10	1.02	0.96	1.07	0.559528	1475	42223	0.586898
GRK5.P34947.OID20066.v1	COPD	11	1.01	0.96	1.06	0.821268	1641	42223	0.892537
GRK5.P34947.OID20066.v1	COPD	12	1.01	0.96	1.06	0.795953	1741	42223	0.919296
GRK5.P34947.OID20066.v1	COPD	13	1.01	0.96	1.05	0.792929	1775	42223	0.967721
GRK5.P34947.OID20066.v1	COPD	14	1	0.96	1.05	0.842224	1780	42223	0.876967
GRK5.P34947.OID20066.v1	COPD	15	1	0.96	1.05	0.842224	1780	42223	0.876967
GRK5.P34947.OID20066.v1	COPD	16	1	0.96	1.05	0.842224	1780	42223	0.876967
GRK5.P34947.OID20066.v1	COPD	17	1	0.96	1.05	0.842224	1780	42223	0.876967
VSTM2L.Q96N03.OID20067.v1	COPD	1	1.02	0.85	1.23	0.830535	116	42223	0.158455
VSTM2L.Q96N03.OID20067.v1	COPD	2	1.03	0.9	1.16	0.690792	250	42223	0.787657
VSTM2L.Q96N03.OID20067.v1	COPD	3	1.08	0.97	1.19	0.164921	366	42223	0.396002
VSTM2L.Q96N03.OID20067.v1	COPD	4	1.06	0.97	1.15	0.234087	493	42223	0.906922
VSTM2L.Q96N03.OID20067.v1	COPD	5	1.06	0.98	1.14	0.176473	643	42223	0.972022
VSTM2L.Q96N03.OID20067.v1	COPD	6	1.03	0.96	1.1	0.406782	809	42223	0.280236
VSTM2L.Q96N03.OID20067.v1	COPD	7	1.04	0.97	1.1	0.259188	981	42223	0.479719
VSTM2L.Q96N03.OID20067.v1	COPD	8	1.04	0.98	1.1	0.234214	1153	42223	0.458157
VSTM2L.Q96N03.OID20067.v1	COPD	9	1.03	0.98	1.09	0.264108	1323	42223	0.384026
VSTM2L.Q96N03.OID20067.v1	COPD	10	1.04	0.99	1.09	0.165191	1475	42223	0.789832
VSTM2L.Q96N03.OID20067.v1	COPD	11	1.04	0.99	1.09	0.101941	1641	42223	0.890039
VSTM2L.Q96N03.OID20067.v1	COPD	12	1.04	0.99	1.09	0.117072	1741	42223	0.912976
VSTM2L.Q96N03.OID20067.v1	COPD	13	1.04	0.99	1.09	0.101583	1775	42223	0.972145
VSTM2L.Q96N03.OID20067.v1	COPD	14	1.04	0.99	1.09	0.0935731	1780	42223	0.927527
VSTM2L.Q96N03.OID20067.v1	COPD	15	1.04	0.99	1.09	0.0935731	1780	42223	0.927527
VSTM2L.Q96N03.OID20067.v1	COPD	16	1.04	0.99	1.09	0.0935731	1780	42223	0.927527
VSTM2L.Q96N03.OID20067.v1	COPD	17	1.04	0.99	1.09	0.0935731	1780	42223	0.927527
TIA1.P31483.OID20068.v1	COPD	1	1.07	0.89	1.28	0.484167	116	42223	0.160376
TIA1.P31483.OID20068.v1	COPD	2	1.04	0.92	1.18	0.521886	250	42223	0.365986
TIA1.P31483.OID20068.v1	COPD	3	1.1	0.99	1.22	0.0733256	366	42223	0.463234
TIA1.P31483.OID20068.v1	COPD	4	1.07	0.98	1.17	0.11376	493	42223	0.855402
TIA1.P31483.OID20068.v1	COPD	5	1.05	0.97	1.14	0.202623	643	42223	0.333305
TIA1.P31483.OID20068.v1	COPD	6	1.07	1	1.15	0.0515931	809	42223	0.931113
TIA1.P31483.OID20068.v1	COPD	7	1.07	1.01	1.14	0.0280945	981	42223	0.788213
TIA1.P31483.OID20068.v1	COPD	8	1.05	1	1.12	0.071529	1153	42223	0.482472
TIA1.P31483.OID20068.v1	COPD	9	1.04	0.99	1.1	0.121038	1323	42223	0.206808
TIA1.P31483.OID20068.v1	COPD	10	1.05	0.99	1.1	0.090488	1475	42223	0.421354
TIA1.P31483.OID20068.v1	COPD	11	1.04	0.99	1.09	0.0874691	1641	42223	0.445622
TIA1.P31483.OID20068.v1	COPD	12	1.04	0.99	1.09	0.0829033	1741	42223	0.41782
TIA1.P31483.OID20068.v1	COPD	13	1.04	0.99	1.09	0.101643	1775	42223	0.326089
TIA1.P31483.OID20068.v1	COPD	14	1.04	0.99	1.09	0.0959826	1780	42223	0.354877
TIA1.P31483.OID20068.v1	COPD	15	1.04	0.99	1.09	0.0959826	1780	42223	0.354877
TIA1.P31483.OID20068.v1	COPD	16	1.04	0.99	1.09	0.0959826	1780	42223	0.354877
TIA1.P31483.OID20068.v1	COPD	17	1.04	0.99	1.09	0.0959826	1780	42223	0.354877
CNPY2.Q9Y2B0.OID20069.v1	COPD	1	1.05	0.87	1.26	0.63124	116	42223	0.214542
CNPY2.Q9Y2B0.OID20069.v1	COPD	2	1.04	0.92	1.18	0.568132	250	42223	0.476038
CNPY2.Q9Y2B0.OID20069.v1	COPD	3	1.01	0.91	1.12	0.859604	366	42223	0.893604
CNPY2.Q9Y2B0.OID20069.v1	COPD	4	1.01	0.92	1.1	0.897847	493	42223	0.978356
CNPY2.Q9Y2B0.OID20069.v1	COPD	5	1.01	0.93	1.09	0.843674	643	42223	0.990502
CNPY2.Q9Y2B0.OID20069.v1	COPD	6	1.03	0.96	1.1	0.40156	809	42223	0.295739
CNPY2.Q9Y2B0.OID20069.v1	COPD	7	1.04	0.98	1.11	0.213546	981	42223	0.119816
CNPY2.Q9Y2B0.OID20069.v1	COPD	8	1.04	0.98	1.1	0.194841	1153	42223	0.252739
CNPY2.Q9Y2B0.OID20069.v1	COPD	9	1.03	0.98	1.09	0.220186	1323	42223	0.449089
CNPY2.Q9Y2B0.OID20069.v1	COPD	10	1.03	0.98	1.09	0.210405	1475	42223	0.566056
CNPY2.Q9Y2B0.OID20069.v1	COPD	11	1.04	0.99	1.09	0.102281	1641	42223	0.265304
CNPY2.Q9Y2B0.OID20069.v1	COPD	12	1.04	0.99	1.09	0.0835421	1741	42223	0.278294
CNPY2.Q9Y2B0.OID20069.v1	COPD	13	1.04	0.99	1.09	0.128671	1775	42223	0.496673
CNPY2.Q9Y2B0.OID20069.v1	COPD	14	1.04	0.99	1.09	0.138849	1780	42223	0.548932
CNPY2.Q9Y2B0.OID20069.v1	COPD	15	1.04	0.99	1.09	0.138849	1780	42223	0.548932
CNPY2.Q9Y2B0.OID20069.v1	COPD	16	1.04	0.99	1.09	0.138849	1780	42223	0.548932
CNPY2.Q9Y2B0.OID20069.v1	COPD	17	1.04	0.99	1.09	0.138849	1780	42223	0.548932
CRX.O43186.OID20070.v1	COPD	1	1.02	0.85	1.22	0.864652	116	42223	0.258807
CRX.O43186.OID20070.v1	COPD	2	1.03	0.91	1.17	0.647543	250	42223	0.561545
CRX.O43186.OID20070.v1	COPD	3	1.03	0.93	1.14	0.593507	366	42223	0.602708
CRX.O43186.OID20070.v1	COPD	4	1.01	0.93	1.11	0.74576	493	42223	0.541967
CRX.O43186.OID20070.v1	COPD	5	1.01	0.93	1.09	0.801244	643	42223	0.604337
CRX.O43186.OID20070.v1	COPD	6	1.03	0.96	1.1	0.44586	809	42223	0.680103
CRX.O43186.OID20070.v1	COPD	7	1.03	0.97	1.1	0.314857	981	42223	0.627345
CRX.O43186.OID20070.v1	COPD	8	1.01	0.95	1.07	0.754359	1153	42223	0.299098
CRX.O43186.OID20070.v1	COPD	9	1	0.95	1.06	0.924042	1323	42223	0.233844
CRX.O43186.OID20070.v1	COPD	10	1.01	0.96	1.07	0.612155	1475	42223	0.886636
CRX.O43186.OID20070.v1	COPD	11	1.02	0.97	1.07	0.462112	1641	42223	0.733114
CRX.O43186.OID20070.v1	COPD	12	1.01	0.96	1.06	0.675871	1741	42223	0.732528
CRX.O43186.OID20070.v1	COPD	13	1.01	0.96	1.06	0.750496	1775	42223	0.584728
CRX.O43186.OID20070.v1	COPD	14	1.01	0.96	1.06	0.749294	1780	42223	0.600619
CRX.O43186.OID20070.v1	COPD	15	1.01	0.96	1.06	0.749294	1780	42223	0.600619
CRX.O43186.OID20070.v1	COPD	16	1.01	0.96	1.06	0.749294	1780	42223	0.600619
CRX.O43186.OID20070.v1	COPD	17	1.01	0.96	1.06	0.749294	1780	42223	0.600619
VAMP5.O95183.OID20071.v1	COPD	1	1.07	0.88	1.29	0.515511	116	42223	0.256131
VAMP5.O95183.OID20071.v1	COPD	2	1.13	0.99	1.29	0.0630088	250	42223	0.534986
VAMP5.O95183.OID20071.v1	COPD	3	1.14	1.02	1.27	0.0187498	366	42223	0.663395
VAMP5.O95183.OID20071.v1	COPD	4	1.14	1.04	1.25	0.00441593	493	42223	0.619799
VAMP5.O95183.OID20071.v1	COPD	5	1.1	1.01	1.19	0.0276666	643	42223	0.317322
VAMP5.O95183.OID20071.v1	COPD	6	1.09	1.01	1.17	0.0218765	809	42223	0.367671
VAMP5.O95183.OID20071.v1	COPD	7	1.11	1.04	1.18	0.00275113	981	42223	0.911738
VAMP5.O95183.OID20071.v1	COPD	8	1.1	1.03	1.17	0.00229178	1153	42223	0.921694
VAMP5.O95183.OID20071.v1	COPD	9	1.1	1.04	1.16	0.00123229	1323	42223	0.780775
VAMP5.O95183.OID20071.v1	COPD	10	1.09	1.04	1.15	0.000940828	1475	42223	0.787213
VAMP5.O95183.OID20071.v1	COPD	11	1.1	1.05	1.16	0.000159808	1641	42223	0.724676
VAMP5.O95183.OID20071.v1	COPD	12	1.1	1.05	1.15	0.000158479	1741	42223	0.863716
VAMP5.O95183.OID20071.v1	COPD	13	1.09	1.04	1.15	0.000288195	1775	42223	0.924012
VAMP5.O95183.OID20071.v1	COPD	14	1.09	1.04	1.15	0.000280839	1780	42223	0.929498
VAMP5.O95183.OID20071.v1	COPD	15	1.09	1.04	1.15	0.000280839	1780	42223	0.929498
VAMP5.O95183.OID20071.v1	COPD	16	1.09	1.04	1.15	0.000280839	1780	42223	0.929498
VAMP5.O95183.OID20071.v1	COPD	17	1.09	1.04	1.15	0.000280839	1780	42223	0.929498
SUSD1.Q6UWL2.OID20072.v1	COPD	1	1.06	0.89	1.27	0.51145	116	42223	0.58835
SUSD1.Q6UWL2.OID20072.v1	COPD	2	1	0.88	1.13	0.963963	250	42223	0.324573
SUSD1.Q6UWL2.OID20072.v1	COPD	3	1.04	0.94	1.15	0.492588	366	42223	0.750829
SUSD1.Q6UWL2.OID20072.v1	COPD	4	1.03	0.95	1.13	0.453404	493	42223	0.821812
SUSD1.Q6UWL2.OID20072.v1	COPD	5	1.02	0.94	1.1	0.700882	643	42223	0.620258
SUSD1.Q6UWL2.OID20072.v1	COPD	6	1.01	0.95	1.09	0.708648	809	42223	0.629141
SUSD1.Q6UWL2.OID20072.v1	COPD	7	1.01	0.95	1.08	0.74432	981	42223	0.674119
SUSD1.Q6UWL2.OID20072.v1	COPD	8	1.01	0.95	1.07	0.802701	1153	42223	0.680625
SUSD1.Q6UWL2.OID20072.v1	COPD	9	1	0.95	1.05	0.944486	1323	42223	0.371207
SUSD1.Q6UWL2.OID20072.v1	COPD	10	1	0.95	1.05	0.944946	1475	42223	0.467021
SUSD1.Q6UWL2.OID20072.v1	COPD	11	1	0.95	1.05	0.981672	1641	42223	0.583717
SUSD1.Q6UWL2.OID20072.v1	COPD	12	1	0.96	1.05	0.869461	1741	42223	0.820007
SUSD1.Q6UWL2.OID20072.v1	COPD	13	1	0.96	1.05	0.939196	1775	42223	0.738127
SUSD1.Q6UWL2.OID20072.v1	COPD	14	1	0.96	1.05	0.889228	1780	42223	0.832758
SUSD1.Q6UWL2.OID20072.v1	COPD	15	1	0.96	1.05	0.889228	1780	42223	0.832758
SUSD1.Q6UWL2.OID20072.v1	COPD	16	1	0.96	1.05	0.889228	1780	42223	0.832758
SUSD1.Q6UWL2.OID20072.v1	COPD	17	1	0.96	1.05	0.889228	1780	42223	0.832758
RCOR1.Q9UKL0.OID20073.v1	COPD	1	1.01	0.83	1.22	0.930134	116	42223	0.425444
RCOR1.Q9UKL0.OID20073.v1	COPD	2	1.05	0.93	1.2	0.422829	250	42223	0.450478
RCOR1.Q9UKL0.OID20073.v1	COPD	3	1.06	0.95	1.18	0.291829	366	42223	0.839518
RCOR1.Q9UKL0.OID20073.v1	COPD	4	1.05	0.96	1.15	0.269984	493	42223	0.889167
RCOR1.Q9UKL0.OID20073.v1	COPD	5	1.04	0.96	1.13	0.327495	643	42223	0.662743
RCOR1.Q9UKL0.OID20073.v1	COPD	6	1.03	0.96	1.11	0.380046	809	42223	0.475191
RCOR1.Q9UKL0.OID20073.v1	COPD	7	1.04	0.98	1.12	0.187312	981	42223	0.991388
RCOR1.Q9UKL0.OID20073.v1	COPD	8	1.03	0.97	1.1	0.306804	1153	42223	0.479309
RCOR1.Q9UKL0.OID20073.v1	COPD	9	1.06	1	1.12	0.0518978	1323	42223	0.521656
RCOR1.Q9UKL0.OID20073.v1	COPD	10	1.05	1	1.11	0.0537811	1475	42223	0.572605
RCOR1.Q9UKL0.OID20073.v1	COPD	11	1.07	1.01	1.12	0.0139995	1641	42223	0.252823
RCOR1.Q9UKL0.OID20073.v1	COPD	12	1.06	1.01	1.11	0.0272205	1741	42223	0.592819
RCOR1.Q9UKL0.OID20073.v1	COPD	13	1.05	1	1.1	0.0383882	1775	42223	0.754635
RCOR1.Q9UKL0.OID20073.v1	COPD	14	1.05	1	1.1	0.042241	1780	42223	0.814838
RCOR1.Q9UKL0.OID20073.v1	COPD	15	1.05	1	1.1	0.042241	1780	42223	0.814838
RCOR1.Q9UKL0.OID20073.v1	COPD	16	1.05	1	1.1	0.042241	1780	42223	0.814838
RCOR1.Q9UKL0.OID20073.v1	COPD	17	1.05	1	1.1	0.042241	1780	42223	0.814838
TNF.P01375.OID20074.v1	COPD	1	1.07	0.88	1.3	0.514087	116	42223	0.597597
TNF.P01375.OID20074.v1	COPD	2	1.17	1.02	1.34	0.0269171	250	42223	0.360338
TNF.P01375.OID20074.v1	COPD	3	1.19	1.06	1.33	0.00243447	366	42223	0.34622
TNF.P01375.OID20074.v1	COPD	4	1.22	1.11	1.35	4.45602e-05	493	42223	0.234568
TNF.P01375.OID20074.v1	COPD	5	1.21	1.11	1.31	1.25136e-05	643	42223	0.515034
TNF.P01375.OID20074.v1	COPD	6	1.22	1.13	1.31	2.77555e-07	809	42223	0.429974
TNF.P01375.OID20074.v1	COPD	7	1.25	1.17	1.34	1.47951e-10	981	42223	0.121337
TNF.P01375.OID20074.v1	COPD	8	1.24	1.16	1.32	2.55528e-11	1153	42223	0.441799
TNF.P01375.OID20074.v1	COPD	9	1.23	1.16	1.31	2.86602e-12	1323	42223	0.765802
TNF.P01375.OID20074.v1	COPD	10	1.23	1.16	1.3	7.9831e-13	1475	42223	0.871791
TNF.P01375.OID20074.v1	COPD	11	1.23	1.17	1.3	5.44135e-15	1641	42223	0.59515
TNF.P01375.OID20074.v1	COPD	12	1.23	1.17	1.3	1.24277e-15	1741	42223	0.776802
TNF.P01375.OID20074.v1	COPD	13	1.23	1.17	1.3	3.43626e-16	1775	42223	0.630685
TNF.P01375.OID20074.v1	COPD	14	1.23	1.17	1.29	6.81614e-16	1780	42223	0.785605
TNF.P01375.OID20074.v1	COPD	15	1.23	1.17	1.29	6.81614e-16	1780	42223	0.785605
TNF.P01375.OID20074.v1	COPD	16	1.23	1.17	1.29	6.81614e-16	1780	42223	0.785605
TNF.P01375.OID20074.v1	COPD	17	1.23	1.17	1.29	6.81614e-16	1780	42223	0.785605
CA5A.P35218.OID20075.v1	COPD	1	1.11	0.91	1.35	0.318947	116	42223	0.0592307
CA5A.P35218.OID20075.v1	COPD	2	1.09	0.95	1.25	0.21142	250	42223	0.689127
CA5A.P35218.OID20075.v1	COPD	3	1.1	0.98	1.23	0.091445	366	42223	0.909808
CA5A.P35218.OID20075.v1	COPD	4	1.08	0.98	1.19	0.118934	493	42223	0.399018
CA5A.P35218.OID20075.v1	COPD	5	1.06	0.97	1.15	0.199463	643	42223	0.511671
CA5A.P35218.OID20075.v1	COPD	6	1.05	0.97	1.13	0.219223	809	42223	0.266065
CA5A.P35218.OID20075.v1	COPD	7	1.06	0.99	1.14	0.0840654	981	42223	0.685373
CA5A.P35218.OID20075.v1	COPD	8	1.05	0.98	1.12	0.138599	1153	42223	0.266587
CA5A.P35218.OID20075.v1	COPD	9	1.05	0.99	1.11	0.112266	1323	42223	0.28602
CA5A.P35218.OID20075.v1	COPD	10	1.05	0.99	1.11	0.0819272	1475	42223	0.523863
CA5A.P35218.OID20075.v1	COPD	11	1.07	1.01	1.12	0.0161045	1641	42223	0.854085
CA5A.P35218.OID20075.v1	COPD	12	1.07	1.01	1.12	0.0127254	1741	42223	0.798154
CA5A.P35218.OID20075.v1	COPD	13	1.07	1.02	1.13	0.00912885	1775	42223	0.509681
CA5A.P35218.OID20075.v1	COPD	14	1.07	1.02	1.12	0.00990783	1780	42223	0.575086
CA5A.P35218.OID20075.v1	COPD	15	1.07	1.02	1.12	0.00990783	1780	42223	0.575086
CA5A.P35218.OID20075.v1	COPD	16	1.07	1.02	1.12	0.00990783	1780	42223	0.575086
CA5A.P35218.OID20075.v1	COPD	17	1.07	1.02	1.12	0.00990783	1780	42223	0.575086
FABP6.P51161.OID20076.v1	COPD	1	0.96	0.8	1.16	0.690274	116	42223	0.496393
FABP6.P51161.OID20076.v1	COPD	2	1	0.89	1.13	0.950267	250	42223	0.707188
FABP6.P51161.OID20076.v1	COPD	3	1.03	0.93	1.14	0.605994	366	42223	0.570352
FABP6.P51161.OID20076.v1	COPD	4	1.02	0.94	1.12	0.618411	493	42223	0.689833
FABP6.P51161.OID20076.v1	COPD	5	1.02	0.94	1.1	0.649887	643	42223	0.768785
FABP6.P51161.OID20076.v1	COPD	6	1.03	0.96	1.1	0.441144	809	42223	0.529667
FABP6.P51161.OID20076.v1	COPD	7	1.03	0.97	1.09	0.380727	981	42223	0.655677
FABP6.P51161.OID20076.v1	COPD	8	1	0.95	1.06	0.893403	1153	42223	0.244494
FABP6.P51161.OID20076.v1	COPD	9	1	0.95	1.06	0.855059	1323	42223	0.37377
FABP6.P51161.OID20076.v1	COPD	10	1	0.95	1.05	0.89199	1475	42223	0.179619
FABP6.P51161.OID20076.v1	COPD	11	1	0.95	1.05	0.984194	1641	42223	0.421953
FABP6.P51161.OID20076.v1	COPD	12	0.99	0.95	1.04	0.820698	1741	42223	0.23207
FABP6.P51161.OID20076.v1	COPD	13	1	0.95	1.04	0.919204	1775	42223	0.334631
FABP6.P51161.OID20076.v1	COPD	14	1	0.95	1.04	0.877633	1780	42223	0.302702
FABP6.P51161.OID20076.v1	COPD	15	1	0.95	1.04	0.877633	1780	42223	0.302702
FABP6.P51161.OID20076.v1	COPD	16	1	0.95	1.04	0.877633	1780	42223	0.302702
FABP6.P51161.OID20076.v1	COPD	17	1	0.95	1.04	0.877633	1780	42223	0.302702
STK11.Q15831.OID20077.v1	COPD	1	1.01	0.84	1.21	0.950628	116	42223	0.0897187
STK11.Q15831.OID20077.v1	COPD	2	1	0.89	1.14	0.963535	250	42223	0.713322
STK11.Q15831.OID20077.v1	COPD	3	1.05	0.95	1.17	0.324173	366	42223	0.34282
STK11.Q15831.OID20077.v1	COPD	4	1.04	0.95	1.13	0.403522	493	42223	0.872208
STK11.Q15831.OID20077.v1	COPD	5	1.02	0.95	1.11	0.55268	643	42223	0.694557
STK11.Q15831.OID20077.v1	COPD	6	1.03	0.96	1.1	0.419994	809	42223	0.933522
STK11.Q15831.OID20077.v1	COPD	7	1.04	0.97	1.1	0.266431	981	42223	0.760347
STK11.Q15831.OID20077.v1	COPD	8	1.03	0.97	1.09	0.330179	1153	42223	0.934989
STK11.Q15831.OID20077.v1	COPD	9	1.02	0.97	1.08	0.408598	1323	42223	0.573308
STK11.Q15831.OID20077.v1	COPD	10	1.02	0.97	1.07	0.43169	1475	42223	0.608532
STK11.Q15831.OID20077.v1	COPD	11	1.02	0.97	1.07	0.361165	1641	42223	0.811204
STK11.Q15831.OID20077.v1	COPD	12	1.03	0.98	1.07	0.299136	1741	42223	0.959452
STK11.Q15831.OID20077.v1	COPD	13	1.02	0.98	1.07	0.320437	1775	42223	0.939841
STK11.Q15831.OID20077.v1	COPD	14	1.02	0.98	1.07	0.306735	1780	42223	0.975088
STK11.Q15831.OID20077.v1	COPD	15	1.02	0.98	1.07	0.306735	1780	42223	0.975088
STK11.Q15831.OID20077.v1	COPD	16	1.02	0.98	1.07	0.306735	1780	42223	0.975088
STK11.Q15831.OID20077.v1	COPD	17	1.02	0.98	1.07	0.306735	1780	42223	0.975088
TSPAN1.O60635.OID20078.v1	COPD	1	0.93	0.77	1.13	0.45722	116	42223	0.639206
TSPAN1.O60635.OID20078.v1	COPD	2	0.92	0.8	1.04	0.18432	250	42223	0.609566
TSPAN1.O60635.OID20078.v1	COPD	3	0.92	0.83	1.02	0.129073	366	42223	0.669604
TSPAN1.O60635.OID20078.v1	COPD	4	0.94	0.85	1.03	0.158055	493	42223	0.949995
TSPAN1.O60635.OID20078.v1	COPD	5	0.96	0.88	1.04	0.306069	643	42223	0.296695
TSPAN1.O60635.OID20078.v1	COPD	6	0.97	0.9	1.04	0.3706	809	42223	0.566993
TSPAN1.O60635.OID20078.v1	COPD	7	0.98	0.92	1.05	0.516959	981	42223	0.666199
TSPAN1.O60635.OID20078.v1	COPD	8	0.98	0.92	1.04	0.560424	1153	42223	0.884239
TSPAN1.O60635.OID20078.v1	COPD	9	0.98	0.93	1.04	0.595531	1323	42223	0.944703
TSPAN1.O60635.OID20078.v1	COPD	10	0.98	0.93	1.03	0.418562	1475	42223	0.545703
TSPAN1.O60635.OID20078.v1	COPD	11	0.98	0.93	1.04	0.532371	1641	42223	0.576236
TSPAN1.O60635.OID20078.v1	COPD	12	0.98	0.93	1.03	0.405297	1741	42223	0.403527
TSPAN1.O60635.OID20078.v1	COPD	13	0.98	0.93	1.03	0.381629	1775	42223	0.566289
TSPAN1.O60635.OID20078.v1	COPD	14	0.98	0.93	1.03	0.331945	1780	42223	0.44958
TSPAN1.O60635.OID20078.v1	COPD	15	0.98	0.93	1.03	0.331945	1780	42223	0.44958
TSPAN1.O60635.OID20078.v1	COPD	16	0.98	0.93	1.03	0.331945	1780	42223	0.44958
TSPAN1.O60635.OID20078.v1	COPD	17	0.98	0.93	1.03	0.331945	1780	42223	0.44958
ACTA2.P62736.OID20079.v1	COPD	1	1.24	1	1.54	0.0495083	116	42223	0.113258
ACTA2.P62736.OID20079.v1	COPD	2	1.22	1.06	1.42	0.00644654	250	42223	0.19786
ACTA2.P62736.OID20079.v1	COPD	3	1.32	1.17	1.49	6.03038e-06	366	42223	0.593951
ACTA2.P62736.OID20079.v1	COPD	4	1.3	1.17	1.44	7.79378e-07	493	42223	0.7733
ACTA2.P62736.OID20079.v1	COPD	5	1.24	1.14	1.36	2.36886e-06	643	42223	0.341513
ACTA2.P62736.OID20079.v1	COPD	6	1.27	1.17	1.37	9.34062e-09	809	42223	0.917911
ACTA2.P62736.OID20079.v1	COPD	7	1.27	1.18	1.36	2.02459e-10	981	42223	0.769802
ACTA2.P62736.OID20079.v1	COPD	8	1.25	1.16	1.33	2.17795e-10	1153	42223	0.273301
ACTA2.P62736.OID20079.v1	COPD	9	1.23	1.15	1.31	1.59317e-10	1323	42223	0.117696
ACTA2.P62736.OID20079.v1	COPD	10	1.23	1.16	1.31	1.22379e-11	1475	42223	0.222772
ACTA2.P62736.OID20079.v1	COPD	11	1.22	1.16	1.29	3.56186e-12	1641	42223	0.172272
ACTA2.P62736.OID20079.v1	COPD	12	1.22	1.15	1.28	3.70673e-12	1741	42223	0.0635501
ACTA2.P62736.OID20079.v1	COPD	13	1.21	1.15	1.28	8.3897e-12	1775	42223	0.0378672
ACTA2.P62736.OID20079.v1	COPD	14	1.21	1.14	1.27	1.24659e-11	1780	42223	0.0275568
ACTA2.P62736.OID20079.v1	COPD	15	1.21	1.14	1.27	1.24659e-11	1780	42223	0.0275568
ACTA2.P62736.OID20079.v1	COPD	16	1.21	1.14	1.27	1.24659e-11	1780	42223	0.0275568
ACTA2.P62736.OID20079.v1	COPD	17	1.21	1.14	1.27	1.24659e-11	1780	42223	0.0275568
MTPN.P58546.OID20080.v1	COPD	1	0.88	0.73	1.05	0.162534	116	42223	0.124812
MTPN.P58546.OID20080.v1	COPD	2	0.99	0.87	1.12	0.873179	250	42223	0.269387
MTPN.P58546.OID20080.v1	COPD	3	0.98	0.88	1.08	0.67634	366	42223	0.877777
MTPN.P58546.OID20080.v1	COPD	4	0.95	0.87	1.04	0.29449	493	42223	0.475821
MTPN.P58546.OID20080.v1	COPD	5	0.97	0.9	1.05	0.406138	643	42223	0.862955
MTPN.P58546.OID20080.v1	COPD	6	0.96	0.9	1.03	0.249541	809	42223	0.787838
MTPN.P58546.OID20080.v1	COPD	7	0.98	0.92	1.04	0.437884	981	42223	0.500868
MTPN.P58546.OID20080.v1	COPD	8	0.99	0.93	1.05	0.656325	1153	42223	0.23978
MTPN.P58546.OID20080.v1	COPD	9	0.97	0.92	1.03	0.297634	1323	42223	0.985636
MTPN.P58546.OID20080.v1	COPD	10	0.97	0.92	1.02	0.289225	1475	42223	0.94136
MTPN.P58546.OID20080.v1	COPD	11	0.97	0.92	1.02	0.209494	1641	42223	0.933868
MTPN.P58546.OID20080.v1	COPD	12	0.97	0.92	1.01	0.145394	1741	42223	0.705431
MTPN.P58546.OID20080.v1	COPD	13	0.96	0.92	1.01	0.116912	1775	42223	0.584492
MTPN.P58546.OID20080.v1	COPD	14	0.96	0.92	1.01	0.118441	1780	42223	0.614337
MTPN.P58546.OID20080.v1	COPD	15	0.96	0.92	1.01	0.118441	1780	42223	0.614337
MTPN.P58546.OID20080.v1	COPD	16	0.96	0.92	1.01	0.118441	1780	42223	0.614337
MTPN.P58546.OID20080.v1	COPD	17	0.96	0.92	1.01	0.118441	1780	42223	0.614337
EDIL3.O43854.OID20081.v1	COPD	1	0.94	0.78	1.14	0.537788	116	42223	0.0125598
EDIL3.O43854.OID20081.v1	COPD	2	1	0.88	1.14	0.954324	250	42223	0.629477
EDIL3.O43854.OID20081.v1	COPD	3	1.03	0.92	1.14	0.643062	366	42223	0.265265
EDIL3.O43854.OID20081.v1	COPD	4	0.99	0.9	1.08	0.793525	493	42223	0.862557
EDIL3.O43854.OID20081.v1	COPD	5	0.99	0.91	1.07	0.747384	643	42223	0.631181
EDIL3.O43854.OID20081.v1	COPD	6	1.01	0.94	1.09	0.798026	809	42223	0.551593
EDIL3.O43854.OID20081.v1	COPD	7	1.02	0.96	1.09	0.523506	981	42223	0.157888
EDIL3.O43854.OID20081.v1	COPD	8	1.02	0.96	1.09	0.44986	1153	42223	0.149199
EDIL3.O43854.OID20081.v1	COPD	9	1.03	0.97	1.09	0.316731	1323	42223	0.141055
EDIL3.O43854.OID20081.v1	COPD	10	1.03	0.98	1.09	0.251137	1475	42223	0.251403
EDIL3.O43854.OID20081.v1	COPD	11	1.03	0.98	1.09	0.22801	1641	42223	0.209932
EDIL3.O43854.OID20081.v1	COPD	12	1.03	0.98	1.08	0.282461	1741	42223	0.473874
EDIL3.O43854.OID20081.v1	COPD	13	1.03	0.98	1.09	0.181143	1775	42223	0.266555
EDIL3.O43854.OID20081.v1	COPD	14	1.04	0.99	1.09	0.172975	1780	42223	0.246965
EDIL3.O43854.OID20081.v1	COPD	15	1.04	0.99	1.09	0.172975	1780	42223	0.246965
EDIL3.O43854.OID20081.v1	COPD	16	1.04	0.99	1.09	0.172975	1780	42223	0.246965
EDIL3.O43854.OID20081.v1	COPD	17	1.04	0.99	1.09	0.172975	1780	42223	0.246965
ZBTB17.Q13105.OID20082.v1	COPD	1	1.16	0.96	1.4	0.131223	116	42223	0.225497
ZBTB17.Q13105.OID20082.v1	COPD	2	1.19	1.04	1.35	0.0106048	250	42223	0.936316
ZBTB17.Q13105.OID20082.v1	COPD	3	1.21	1.09	1.35	0.000554717	366	42223	0.521865
ZBTB17.Q13105.OID20082.v1	COPD	4	1.19	1.09	1.31	0.000183583	493	42223	0.907257
ZBTB17.Q13105.OID20082.v1	COPD	5	1.15	1.06	1.25	0.000799072	643	42223	0.345409
ZBTB17.Q13105.OID20082.v1	COPD	6	1.15	1.07	1.24	9.80368e-05	809	42223	0.562513
ZBTB17.Q13105.OID20082.v1	COPD	7	1.16	1.08	1.24	1.23464e-05	981	42223	0.619351
ZBTB17.Q13105.OID20082.v1	COPD	8	1.14	1.08	1.22	1.28214e-05	1153	42223	0.306977
ZBTB17.Q13105.OID20082.v1	COPD	9	1.16	1.1	1.23	2.5494e-07	1323	42223	0.842515
ZBTB17.Q13105.OID20082.v1	COPD	10	1.16	1.1	1.22	1.19077e-07	1475	42223	0.751912
ZBTB17.Q13105.OID20082.v1	COPD	11	1.16	1.1	1.22	1.50115e-08	1641	42223	0.816078
ZBTB17.Q13105.OID20082.v1	COPD	12	1.15	1.1	1.21	1.51066e-08	1741	42223	0.631901
ZBTB17.Q13105.OID20082.v1	COPD	13	1.15	1.1	1.21	1.69054e-08	1775	42223	0.631744
ZBTB17.Q13105.OID20082.v1	COPD	14	1.15	1.1	1.21	2.10036e-08	1780	42223	0.554359
ZBTB17.Q13105.OID20082.v1	COPD	15	1.15	1.1	1.21	2.10036e-08	1780	42223	0.554359
ZBTB17.Q13105.OID20082.v1	COPD	16	1.15	1.1	1.21	2.10036e-08	1780	42223	0.554359
ZBTB17.Q13105.OID20082.v1	COPD	17	1.15	1.1	1.21	2.10036e-08	1780	42223	0.554359
PTN.P21246.OID20083.v1	COPD	1	1.05	0.86	1.27	0.650806	116	42223	0.952886
PTN.P21246.OID20083.v1	COPD	2	1.1	0.96	1.25	0.157969	250	42223	0.69022
PTN.P21246.OID20083.v1	COPD	3	1.11	0.99	1.24	0.0632101	366	42223	0.838554
PTN.P21246.OID20083.v1	COPD	4	1.16	1.06	1.28	0.00144878	493	42223	0.155313
PTN.P21246.OID20083.v1	COPD	5	1.16	1.07	1.26	0.000387861	643	42223	0.445258
PTN.P21246.OID20083.v1	COPD	6	1.16	1.08	1.25	5.56097e-05	809	42223	0.513982
PTN.P21246.OID20083.v1	COPD	7	1.15	1.08	1.23	3.15925e-05	981	42223	0.988448
PTN.P21246.OID20083.v1	COPD	8	1.13	1.07	1.21	5.99934e-05	1153	42223	0.462062
PTN.P21246.OID20083.v1	COPD	9	1.14	1.08	1.21	5.87735e-06	1323	42223	0.773992
PTN.P21246.OID20083.v1	COPD	10	1.13	1.07	1.19	1.21222e-05	1475	42223	0.408923
PTN.P21246.OID20083.v1	COPD	11	1.14	1.08	1.2	6.80418e-07	1641	42223	0.955319
PTN.P21246.OID20083.v1	COPD	12	1.14	1.08	1.2	5.22062e-07	1741	42223	0.65912
PTN.P21246.OID20083.v1	COPD	13	1.13	1.08	1.19	6.24116e-07	1775	42223	0.470425
PTN.P21246.OID20083.v1	COPD	14	1.13	1.08	1.19	6.89315e-07	1780	42223	0.436338
PTN.P21246.OID20083.v1	COPD	15	1.13	1.08	1.19	6.89315e-07	1780	42223	0.436338
PTN.P21246.OID20083.v1	COPD	16	1.13	1.08	1.19	6.89315e-07	1780	42223	0.436338
PTN.P21246.OID20083.v1	COPD	17	1.13	1.08	1.19	6.89315e-07	1780	42223	0.436338
CEP43.O95684.OID20084.v1	COPD	1	0.95	0.79	1.15	0.614076	116	42223	0.23487
CEP43.O95684.OID20084.v1	COPD	2	0.97	0.85	1.09	0.584536	250	42223	0.633209
CEP43.O95684.OID20084.v1	COPD	3	1.01	0.91	1.12	0.832007	366	42223	0.38787
CEP43.O95684.OID20084.v1	COPD	4	1.02	0.93	1.11	0.697371	493	42223	0.531971
CEP43.O95684.OID20084.v1	COPD	5	1	0.93	1.08	0.943305	643	42223	0.869378
CEP43.O95684.OID20084.v1	COPD	6	1.01	0.94	1.09	0.719419	809	42223	0.73991
CEP43.O95684.OID20084.v1	COPD	7	1.02	0.96	1.09	0.508782	981	42223	0.50456
CEP43.O95684.OID20084.v1	COPD	8	1.02	0.96	1.08	0.472977	1153	42223	0.578019
CEP43.O95684.OID20084.v1	COPD	9	1.02	0.97	1.08	0.478886	1323	42223	0.82898
CEP43.O95684.OID20084.v1	COPD	10	1.03	0.98	1.08	0.2712	1475	42223	0.367618
CEP43.O95684.OID20084.v1	COPD	11	1.03	0.98	1.08	0.306635	1641	42223	0.575704
CEP43.O95684.OID20084.v1	COPD	12	1.02	0.98	1.07	0.324862	1741	42223	0.709445
CEP43.O95684.OID20084.v1	COPD	13	1.02	0.98	1.07	0.362623	1775	42223	0.790571
CEP43.O95684.OID20084.v1	COPD	14	1.02	0.98	1.07	0.364549	1780	42223	0.80294
CEP43.O95684.OID20084.v1	COPD	15	1.02	0.98	1.07	0.364549	1780	42223	0.80294
CEP43.O95684.OID20084.v1	COPD	16	1.02	0.98	1.07	0.364549	1780	42223	0.80294
CEP43.O95684.OID20084.v1	COPD	17	1.02	0.98	1.07	0.364549	1780	42223	0.80294
IRAG2.Q12912.OID20085.v1	COPD	1	1.1	0.92	1.33	0.284033	116	42223	0.498022
IRAG2.Q12912.OID20085.v1	COPD	2	1.13	1	1.28	0.0565239	250	42223	0.576869
IRAG2.Q12912.OID20085.v1	COPD	3	1.1	1	1.22	0.0603504	366	42223	0.825342
IRAG2.Q12912.OID20085.v1	COPD	4	1.06	0.97	1.16	0.164312	493	42223	0.157459
IRAG2.Q12912.OID20085.v1	COPD	5	1.05	0.97	1.13	0.226763	643	42223	0.161039
IRAG2.Q12912.OID20085.v1	COPD	6	1.03	0.96	1.1	0.419248	809	42223	0.0832401
IRAG2.Q12912.OID20085.v1	COPD	7	1.02	0.96	1.08	0.554182	981	42223	0.0913442
IRAG2.Q12912.OID20085.v1	COPD	8	1.01	0.95	1.07	0.795979	1153	42223	0.0649085
IRAG2.Q12912.OID20085.v1	COPD	9	1.01	0.96	1.07	0.691873	1323	42223	0.169808
IRAG2.Q12912.OID20085.v1	COPD	10	1	0.95	1.05	0.967823	1475	42223	0.0955822
IRAG2.Q12912.OID20085.v1	COPD	11	1	0.95	1.05	0.965618	1641	42223	0.156324
IRAG2.Q12912.OID20085.v1	COPD	12	1	0.95	1.04	0.898502	1741	42223	0.115258
IRAG2.Q12912.OID20085.v1	COPD	13	0.99	0.95	1.04	0.78969	1775	42223	0.0700182
IRAG2.Q12912.OID20085.v1	COPD	14	0.99	0.95	1.04	0.807182	1780	42223	0.0790613
IRAG2.Q12912.OID20085.v1	COPD	15	0.99	0.95	1.04	0.807182	1780	42223	0.0790613
IRAG2.Q12912.OID20085.v1	COPD	16	0.99	0.95	1.04	0.807182	1780	42223	0.0790613
IRAG2.Q12912.OID20085.v1	COPD	17	0.99	0.95	1.04	0.807182	1780	42223	0.0790613
COMT.P21964.OID20086.v1	COPD	1	1.01	0.84	1.22	0.891816	116	42223	0.380467
COMT.P21964.OID20086.v1	COPD	2	1.01	0.89	1.15	0.861247	250	42223	0.711791
COMT.P21964.OID20086.v1	COPD	3	1.07	0.97	1.19	0.188035	366	42223	0.243618
COMT.P21964.OID20086.v1	COPD	4	1.07	0.98	1.17	0.139907	493	42223	0.5717
COMT.P21964.OID20086.v1	COPD	5	1.07	0.99	1.15	0.10061	643	42223	0.786062
COMT.P21964.OID20086.v1	COPD	6	1.07	0.99	1.14	0.0695627	809	42223	0.887796
COMT.P21964.OID20086.v1	COPD	7	1.08	1.01	1.15	0.0215847	981	42223	0.476213
COMT.P21964.OID20086.v1	COPD	8	1.07	1.01	1.13	0.0302865	1153	42223	0.981594
COMT.P21964.OID20086.v1	COPD	9	1.06	1	1.12	0.0452125	1323	42223	0.57122
COMT.P21964.OID20086.v1	COPD	10	1.06	1.01	1.11	0.0305177	1475	42223	0.837121
COMT.P21964.OID20086.v1	COPD	11	1.06	1.01	1.12	0.0156858	1641	42223	0.9141
COMT.P21964.OID20086.v1	COPD	12	1.06	1.01	1.11	0.0156368	1741	42223	0.983435
COMT.P21964.OID20086.v1	COPD	13	1.05	1.01	1.11	0.0267356	1775	42223	0.70319
COMT.P21964.OID20086.v1	COPD	14	1.06	1.01	1.11	0.0251025	1780	42223	0.734709
COMT.P21964.OID20086.v1	COPD	15	1.06	1.01	1.11	0.0251025	1780	42223	0.734709
COMT.P21964.OID20086.v1	COPD	16	1.06	1.01	1.11	0.0251025	1780	42223	0.734709
COMT.P21964.OID20086.v1	COPD	17	1.06	1.01	1.11	0.0251025	1780	42223	0.734709
MMP7.P09237.OID20087.v1	COPD	1	1.18	0.98	1.43	0.0831505	116	42223	0.0536274
MMP7.P09237.OID20087.v1	COPD	2	1.18	1.04	1.34	0.0130087	250	42223	0.711509
MMP7.P09237.OID20087.v1	COPD	3	1.28	1.15	1.43	7.03176e-06	366	42223	0.054345
MMP7.P09237.OID20087.v1	COPD	4	1.33	1.21	1.46	2.90169e-09	493	42223	0.0437447
MMP7.P09237.OID20087.v1	COPD	5	1.3	1.2	1.41	2.66636e-10	643	42223	0.415182
MMP7.P09237.OID20087.v1	COPD	6	1.31	1.22	1.41	4.32494e-13	809	42223	0.400756
MMP7.P09237.OID20087.v1	COPD	7	1.33	1.24	1.42	6.29886e-17	981	42223	0.232375
MMP7.P09237.OID20087.v1	COPD	8	1.31	1.24	1.4	2.15177e-18	1153	42223	0.574188
MMP7.P09237.OID20087.v1	COPD	9	1.3	1.23	1.37	4.70004e-19	1323	42223	0.80538
MMP7.P09237.OID20087.v1	COPD	10	1.29	1.22	1.36	3.79324e-20	1475	42223	0.701205
MMP7.P09237.OID20087.v1	COPD	11	1.28	1.22	1.35	5.14511e-21	1641	42223	0.503801
MMP7.P09237.OID20087.v1	COPD	12	1.28	1.21	1.34	1.74555e-21	1741	42223	0.25466
MMP7.P09237.OID20087.v1	COPD	13	1.27	1.21	1.34	1.04434e-21	1775	42223	0.241057
MMP7.P09237.OID20087.v1	COPD	14	1.27	1.21	1.34	7.58306e-22	1780	42223	0.249039
MMP7.P09237.OID20087.v1	COPD	15	1.27	1.21	1.34	7.58306e-22	1780	42223	0.249039
MMP7.P09237.OID20087.v1	COPD	16	1.27	1.21	1.34	7.58306e-22	1780	42223	0.249039
MMP7.P09237.OID20087.v1	COPD	17	1.27	1.21	1.34	7.58306e-22	1780	42223	0.249039
PON2.Q15165.OID20088.v1	COPD	1	1.08	0.9	1.3	0.403661	116	42223	0.942871
PON2.Q15165.OID20088.v1	COPD	2	1.12	0.99	1.26	0.0828688	250	42223	0.476602
PON2.Q15165.OID20088.v1	COPD	3	1.08	0.98	1.2	0.13326	366	42223	0.669841
PON2.Q15165.OID20088.v1	COPD	4	1.11	1.02	1.22	0.0177308	493	42223	0.690727
PON2.Q15165.OID20088.v1	COPD	5	1.07	0.99	1.16	0.0874384	643	42223	0.233858
PON2.Q15165.OID20088.v1	COPD	6	1.08	1.01	1.16	0.0271928	809	42223	0.700038
PON2.Q15165.OID20088.v1	COPD	7	1.1	1.03	1.17	0.00327855	981	42223	0.697777
PON2.Q15165.OID20088.v1	COPD	8	1.11	1.04	1.17	0.000723947	1153	42223	0.593996
PON2.Q15165.OID20088.v1	COPD	9	1.11	1.05	1.18	0.000116047	1323	42223	0.478905
PON2.Q15165.OID20088.v1	COPD	10	1.12	1.06	1.18	2.37855e-05	1475	42223	0.281724
PON2.Q15165.OID20088.v1	COPD	11	1.12	1.06	1.17	8.10542e-06	1641	42223	0.367738
PON2.Q15165.OID20088.v1	COPD	12	1.12	1.07	1.17	3.61101e-06	1741	42223	0.423093
PON2.Q15165.OID20088.v1	COPD	13	1.11	1.06	1.17	6.18834e-06	1775	42223	0.537575
PON2.Q15165.OID20088.v1	COPD	14	1.11	1.06	1.17	7.59208e-06	1780	42223	0.624117
PON2.Q15165.OID20088.v1	COPD	15	1.11	1.06	1.17	7.59208e-06	1780	42223	0.624117
PON2.Q15165.OID20088.v1	COPD	16	1.11	1.06	1.17	7.59208e-06	1780	42223	0.624117
PON2.Q15165.OID20088.v1	COPD	17	1.11	1.06	1.17	7.59208e-06	1780	42223	0.624117
ADAMTS16.Q8TE57.OID20089.v1	COPD	1	0.97	0.79	1.19	0.794547	116	42223	0.600577
ADAMTS16.Q8TE57.OID20089.v1	COPD	2	1.04	0.91	1.19	0.576527	250	42223	0.253056
ADAMTS16.Q8TE57.OID20089.v1	COPD	3	1.11	0.99	1.24	0.0723571	366	42223	0.0589162
ADAMTS16.Q8TE57.OID20089.v1	COPD	4	1.11	1	1.22	0.0397709	493	42223	0.344205
ADAMTS16.Q8TE57.OID20089.v1	COPD	5	1.06	0.97	1.16	0.174571	643	42223	0.578662
ADAMTS16.Q8TE57.OID20089.v1	COPD	6	1.07	0.99	1.15	0.104775	809	42223	0.717131
ADAMTS16.Q8TE57.OID20089.v1	COPD	7	1.07	0.99	1.14	0.0695319	981	42223	0.776679
ADAMTS16.Q8TE57.OID20089.v1	COPD	8	1.07	1	1.14	0.0553203	1153	42223	0.775334
ADAMTS16.Q8TE57.OID20089.v1	COPD	9	1.06	1	1.13	0.0490892	1323	42223	0.670531
ADAMTS16.Q8TE57.OID20089.v1	COPD	10	1.06	1	1.12	0.052902	1475	42223	0.632784
ADAMTS16.Q8TE57.OID20089.v1	COPD	11	1.06	1	1.12	0.0395784	1641	42223	0.718226
ADAMTS16.Q8TE57.OID20089.v1	COPD	12	1.05	1	1.11	0.0458748	1741	42223	0.446751
ADAMTS16.Q8TE57.OID20089.v1	COPD	13	1.06	1	1.11	0.0378998	1775	42223	0.473032
ADAMTS16.Q8TE57.OID20089.v1	COPD	14	1.06	1	1.11	0.0363772	1780	42223	0.480334
ADAMTS16.Q8TE57.OID20089.v1	COPD	15	1.06	1	1.11	0.0363772	1780	42223	0.480334
ADAMTS16.Q8TE57.OID20089.v1	COPD	16	1.06	1	1.11	0.0363772	1780	42223	0.480334
ADAMTS16.Q8TE57.OID20089.v1	COPD	17	1.06	1	1.11	0.0363772	1780	42223	0.480334
GP2.P55259.OID20090.v1	COPD	1	1.19	0.98	1.44	0.082964	116	42223	0.547235
GP2.P55259.OID20090.v1	COPD	2	1.15	1.01	1.32	0.0351604	250	42223	0.387938
GP2.P55259.OID20090.v1	COPD	3	1.1	0.99	1.23	0.082176	366	42223	0.093974
GP2.P55259.OID20090.v1	COPD	4	1.12	1.02	1.23	0.0180161	493	42223	0.626947
GP2.P55259.OID20090.v1	COPD	5	1.12	1.03	1.22	0.00586229	643	42223	0.897074
GP2.P55259.OID20090.v1	COPD	6	1.11	1.03	1.2	0.00607152	809	42223	0.659186
GP2.P55259.OID20090.v1	COPD	7	1.11	1.04	1.19	0.00300315	981	42223	0.73245
GP2.P55259.OID20090.v1	COPD	8	1.07	1.01	1.14	0.0308602	1153	42223	0.0648418
GP2.P55259.OID20090.v1	COPD	9	1.07	1.01	1.14	0.0154184	1323	42223	0.121118
GP2.P55259.OID20090.v1	COPD	10	1.06	1	1.12	0.0440189	1475	42223	0.0171827
GP2.P55259.OID20090.v1	COPD	11	1.03	0.98	1.09	0.202259	1641	42223	0.000479625
GP2.P55259.OID20090.v1	COPD	12	1.02	0.97	1.08	0.350358	1741	42223	0.000192693
GP2.P55259.OID20090.v1	COPD	13	1.02	0.97	1.08	0.343324	1775	42223	0.000509593
GP2.P55259.OID20090.v1	COPD	14	1.03	0.98	1.08	0.330369	1780	42223	0.000654511
GP2.P55259.OID20090.v1	COPD	15	1.03	0.98	1.08	0.330369	1780	42223	0.000654511
GP2.P55259.OID20090.v1	COPD	16	1.03	0.98	1.08	0.330369	1780	42223	0.000654511
GP2.P55259.OID20090.v1	COPD	17	1.03	0.98	1.08	0.330369	1780	42223	0.000654511
WASF1.Q92558.OID20091.v1	COPD	1	1.11	0.92	1.33	0.275193	116	42223	0.857478
WASF1.Q92558.OID20091.v1	COPD	2	1.06	0.94	1.2	0.353256	250	42223	0.394559
WASF1.Q92558.OID20091.v1	COPD	3	1.09	0.99	1.21	0.0934213	366	42223	0.879883
WASF1.Q92558.OID20091.v1	COPD	4	1.07	0.98	1.17	0.117589	493	42223	0.581464
WASF1.Q92558.OID20091.v1	COPD	5	1.05	0.97	1.13	0.213121	643	42223	0.2391
WASF1.Q92558.OID20091.v1	COPD	6	1.04	0.97	1.11	0.260312	809	42223	0.217966
WASF1.Q92558.OID20091.v1	COPD	7	1.03	0.97	1.1	0.299308	981	42223	0.222992
WASF1.Q92558.OID20091.v1	COPD	8	1.03	0.98	1.1	0.252007	1153	42223	0.355526
WASF1.Q92558.OID20091.v1	COPD	9	1.03	0.98	1.09	0.292208	1323	42223	0.279809
WASF1.Q92558.OID20091.v1	COPD	10	1.04	0.98	1.09	0.182717	1475	42223	0.662911
WASF1.Q92558.OID20091.v1	COPD	11	1.04	0.99	1.09	0.12998	1641	42223	0.855269
WASF1.Q92558.OID20091.v1	COPD	12	1.03	0.98	1.08	0.215562	1741	42223	0.414369
WASF1.Q92558.OID20091.v1	COPD	13	1.03	0.98	1.07	0.275954	1775	42223	0.274923
WASF1.Q92558.OID20091.v1	COPD	14	1.03	0.98	1.08	0.270035	1780	42223	0.286162
WASF1.Q92558.OID20091.v1	COPD	15	1.03	0.98	1.08	0.270035	1780	42223	0.286162
WASF1.Q92558.OID20091.v1	COPD	16	1.03	0.98	1.08	0.270035	1780	42223	0.286162
WASF1.Q92558.OID20091.v1	COPD	17	1.03	0.98	1.08	0.270035	1780	42223	0.286162
MPHOSPH8.Q99549.OID20092.v1	COPD	1	1.02	0.85	1.22	0.828575	116	42223	0.375248
MPHOSPH8.Q99549.OID20092.v1	COPD	2	1.02	0.9	1.15	0.752256	250	42223	0.700166
MPHOSPH8.Q99549.OID20092.v1	COPD	3	1.1	0.99	1.21	0.0772339	366	42223	0.141533
MPHOSPH8.Q99549.OID20092.v1	COPD	4	1.07	0.98	1.17	0.114647	493	42223	0.710983
MPHOSPH8.Q99549.OID20092.v1	COPD	5	1.05	0.97	1.14	0.19266	643	42223	0.646688
MPHOSPH8.Q99549.OID20092.v1	COPD	6	1.06	0.99	1.13	0.108695	809	42223	0.946985
MPHOSPH8.Q99549.OID20092.v1	COPD	7	1.06	0.99	1.13	0.0809399	981	42223	0.98034
MPHOSPH8.Q99549.OID20092.v1	COPD	8	1.05	0.99	1.11	0.122392	1153	42223	0.538428
MPHOSPH8.Q99549.OID20092.v1	COPD	9	1.03	0.98	1.09	0.215668	1323	42223	0.195603
MPHOSPH8.Q99549.OID20092.v1	COPD	10	1.04	0.99	1.1	0.118699	1475	42223	0.61012
MPHOSPH8.Q99549.OID20092.v1	COPD	11	1.04	0.99	1.09	0.101739	1641	42223	0.673744
MPHOSPH8.Q99549.OID20092.v1	COPD	12	1.04	0.99	1.09	0.0954991	1741	42223	0.597485
MPHOSPH8.Q99549.OID20092.v1	COPD	13	1.04	1	1.09	0.0771598	1775	42223	0.749594
MPHOSPH8.Q99549.OID20092.v1	COPD	14	1.04	1	1.09	0.0798711	1780	42223	0.717113
MPHOSPH8.Q99549.OID20092.v1	COPD	15	1.04	1	1.09	0.0798711	1780	42223	0.717113
MPHOSPH8.Q99549.OID20092.v1	COPD	16	1.04	1	1.09	0.0798711	1780	42223	0.717113
MPHOSPH8.Q99549.OID20092.v1	COPD	17	1.04	1	1.09	0.0798711	1780	42223	0.717113
DNAJB8.Q8NHS0.OID20093.v1	COPD	1	0.9	0.75	1.09	0.278706	116	42223	0.961565
DNAJB8.Q8NHS0.OID20093.v1	COPD	2	0.99	0.87	1.12	0.838171	250	42223	0.15247
DNAJB8.Q8NHS0.OID20093.v1	COPD	3	1.01	0.91	1.12	0.84766	366	42223	0.190901
DNAJB8.Q8NHS0.OID20093.v1	COPD	4	1.01	0.92	1.1	0.894776	493	42223	0.476089
DNAJB8.Q8NHS0.OID20093.v1	COPD	5	1.04	0.96	1.12	0.377393	643	42223	0.141736
DNAJB8.Q8NHS0.OID20093.v1	COPD	6	1.03	0.97	1.11	0.337063	809	42223	0.296602
DNAJB8.Q8NHS0.OID20093.v1	COPD	7	1.03	0.96	1.09	0.420059	981	42223	0.559103
DNAJB8.Q8NHS0.OID20093.v1	COPD	8	1.02	0.96	1.08	0.561274	1153	42223	0.997398
DNAJB8.Q8NHS0.OID20093.v1	COPD	9	1.02	0.96	1.07	0.57124	1323	42223	0.944502
DNAJB8.Q8NHS0.OID20093.v1	COPD	10	1.01	0.96	1.06	0.748665	1475	42223	0.616263
DNAJB8.Q8NHS0.OID20093.v1	COPD	11	1.01	0.96	1.06	0.649699	1641	42223	0.909211
DNAJB8.Q8NHS0.OID20093.v1	COPD	12	1	0.96	1.05	0.843903	1741	42223	0.569025
DNAJB8.Q8NHS0.OID20093.v1	COPD	13	1	0.95	1.05	0.992821	1775	42223	0.349825
DNAJB8.Q8NHS0.OID20093.v1	COPD	14	1	0.96	1.05	0.954913	1780	42223	0.411784
DNAJB8.Q8NHS0.OID20093.v1	COPD	15	1	0.96	1.05	0.954913	1780	42223	0.411784
DNAJB8.Q8NHS0.OID20093.v1	COPD	16	1	0.96	1.05	0.954913	1780	42223	0.411784
DNAJB8.Q8NHS0.OID20093.v1	COPD	17	1	0.96	1.05	0.954913	1780	42223	0.411784
SLITRK6.Q9H5Y7.OID20094.v1	COPD	1	0.97	0.81	1.16	0.741549	116	42223	0.0357752
SLITRK6.Q9H5Y7.OID20094.v1	COPD	2	1	0.89	1.14	0.946157	250	42223	0.411702
SLITRK6.Q9H5Y7.OID20094.v1	COPD	3	0.98	0.88	1.08	0.665849	366	42223	0.256682
SLITRK6.Q9H5Y7.OID20094.v1	COPD	4	0.99	0.91	1.08	0.854411	493	42223	0.76369
SLITRK6.Q9H5Y7.OID20094.v1	COPD	5	0.98	0.91	1.06	0.633643	643	42223	0.552944
SLITRK6.Q9H5Y7.OID20094.v1	COPD	6	0.98	0.91	1.04	0.472131	809	42223	0.319903
SLITRK6.Q9H5Y7.OID20094.v1	COPD	7	0.96	0.9	1.02	0.228327	981	42223	0.148027
SLITRK6.Q9H5Y7.OID20094.v1	COPD	8	0.96	0.9	1.01	0.14026	1153	42223	0.148779
SLITRK6.Q9H5Y7.OID20094.v1	COPD	9	0.95	0.9	1.01	0.081058	1323	42223	0.171508
SLITRK6.Q9H5Y7.OID20094.v1	COPD	10	0.96	0.91	1.01	0.100832	1475	42223	0.471724
SLITRK6.Q9H5Y7.OID20094.v1	COPD	11	0.96	0.92	1.01	0.129542	1641	42223	0.825067
SLITRK6.Q9H5Y7.OID20094.v1	COPD	12	0.96	0.92	1.01	0.127051	1741	42223	0.894922
SLITRK6.Q9H5Y7.OID20094.v1	COPD	13	0.96	0.92	1.01	0.122803	1775	42223	0.853783
SLITRK6.Q9H5Y7.OID20094.v1	COPD	14	0.96	0.92	1.01	0.129941	1780	42223	0.919226
SLITRK6.Q9H5Y7.OID20094.v1	COPD	15	0.96	0.92	1.01	0.129941	1780	42223	0.919226
SLITRK6.Q9H5Y7.OID20094.v1	COPD	16	0.96	0.92	1.01	0.129941	1780	42223	0.919226
SLITRK6.Q9H5Y7.OID20094.v1	COPD	17	0.96	0.92	1.01	0.129941	1780	42223	0.919226
GPR37.O15354.OID20095.v1	COPD	1	1.13	0.94	1.36	0.200252	116	42223	0.852614
GPR37.O15354.OID20095.v1	COPD	2	1.13	1	1.29	0.054098	250	42223	0.524247
GPR37.O15354.OID20095.v1	COPD	3	1.17	1.05	1.3	0.00331379	366	42223	0.341947
GPR37.O15354.OID20095.v1	COPD	4	1.19	1.09	1.3	0.000181492	493	42223	0.42743
GPR37.O15354.OID20095.v1	COPD	5	1.21	1.11	1.31	3.99318e-06	643	42223	0.151738
GPR37.O15354.OID20095.v1	COPD	6	1.2	1.11	1.28	9.62192e-07	809	42223	0.483364
GPR37.O15354.OID20095.v1	COPD	7	1.2	1.12	1.28	4.89543e-08	981	42223	0.700178
GPR37.O15354.OID20095.v1	COPD	8	1.19	1.12	1.26	1.8781e-08	1153	42223	0.739494
GPR37.O15354.OID20095.v1	COPD	9	1.19	1.12	1.25	2.595e-09	1323	42223	0.602587
GPR37.O15354.OID20095.v1	COPD	10	1.17	1.11	1.24	4.39114e-09	1475	42223	0.341679
GPR37.O15354.OID20095.v1	COPD	11	1.16	1.11	1.22	3.28097e-09	1641	42223	0.15904
GPR37.O15354.OID20095.v1	COPD	12	1.16	1.11	1.22	2.03883e-09	1741	42223	0.140877
GPR37.O15354.OID20095.v1	COPD	13	1.16	1.11	1.22	1.86158e-09	1775	42223	0.210579
GPR37.O15354.OID20095.v1	COPD	14	1.16	1.1	1.21	4.12267e-09	1780	42223	0.125194
GPR37.O15354.OID20095.v1	COPD	15	1.16	1.1	1.21	4.12267e-09	1780	42223	0.125194
GPR37.O15354.OID20095.v1	COPD	16	1.16	1.1	1.21	4.12267e-09	1780	42223	0.125194
GPR37.O15354.OID20095.v1	COPD	17	1.16	1.1	1.21	4.12267e-09	1780	42223	0.125194
GZMH.P20718.OID20096.v1	COPD	1	0.98	0.81	1.19	0.853704	116	42223	0.143585
GZMH.P20718.OID20096.v1	COPD	2	0.93	0.82	1.06	0.261026	250	42223	0.20728
GZMH.P20718.OID20096.v1	COPD	3	0.97	0.87	1.08	0.617973	366	42223	0.787238
GZMH.P20718.OID20096.v1	COPD	4	0.97	0.89	1.06	0.527594	493	42223	0.886505
GZMH.P20718.OID20096.v1	COPD	5	0.97	0.89	1.05	0.414014	643	42223	0.862498
GZMH.P20718.OID20096.v1	COPD	6	0.98	0.91	1.05	0.573148	809	42223	0.671687
GZMH.P20718.OID20096.v1	COPD	7	1	0.94	1.07	0.987519	981	42223	0.278181
GZMH.P20718.OID20096.v1	COPD	8	0.99	0.94	1.06	0.833304	1153	42223	0.677966
GZMH.P20718.OID20096.v1	COPD	9	1	0.94	1.05	0.912577	1323	42223	0.730185
GZMH.P20718.OID20096.v1	COPD	10	1.01	0.95	1.06	0.793889	1475	42223	0.370762
GZMH.P20718.OID20096.v1	COPD	11	1	0.95	1.05	0.953692	1641	42223	0.895356
GZMH.P20718.OID20096.v1	COPD	12	0.99	0.95	1.04	0.831464	1741	42223	0.651005
GZMH.P20718.OID20096.v1	COPD	13	0.99	0.95	1.04	0.770027	1775	42223	0.627515
GZMH.P20718.OID20096.v1	COPD	14	0.99	0.95	1.04	0.797242	1780	42223	0.668952
GZMH.P20718.OID20096.v1	COPD	15	0.99	0.95	1.04	0.797242	1780	42223	0.668952
GZMH.P20718.OID20096.v1	COPD	16	0.99	0.95	1.04	0.797242	1780	42223	0.668952
GZMH.P20718.OID20096.v1	COPD	17	0.99	0.95	1.04	0.797242	1780	42223	0.668952
GYS1.P13807.OID20097.v1	COPD	1	0.97	0.8	1.16	0.706829	116	42223	0.428737
GYS1.P13807.OID20097.v1	COPD	2	0.97	0.86	1.1	0.657724	250	42223	0.561703
GYS1.P13807.OID20097.v1	COPD	3	1.03	0.93	1.14	0.571635	366	42223	0.314848
GYS1.P13807.OID20097.v1	COPD	4	1.03	0.94	1.13	0.498052	493	42223	0.551551
GYS1.P13807.OID20097.v1	COPD	5	1.03	0.95	1.11	0.518028	643	42223	0.889386
GYS1.P13807.OID20097.v1	COPD	6	1.02	0.95	1.1	0.52833	809	42223	0.952372
GYS1.P13807.OID20097.v1	COPD	7	1.01	0.95	1.08	0.679275	981	42223	0.668978
GYS1.P13807.OID20097.v1	COPD	8	1.01	0.95	1.07	0.802493	1153	42223	0.5697
GYS1.P13807.OID20097.v1	COPD	9	1	0.95	1.06	0.99388	1323	42223	0.327847
GYS1.P13807.OID20097.v1	COPD	10	1.01	0.96	1.06	0.705966	1475	42223	0.924599
GYS1.P13807.OID20097.v1	COPD	11	1.02	0.97	1.07	0.532073	1641	42223	0.73741
GYS1.P13807.OID20097.v1	COPD	12	1.01	0.97	1.06	0.631821	1741	42223	0.957121
GYS1.P13807.OID20097.v1	COPD	13	1.01	0.96	1.06	0.739756	1775	42223	0.762765
GYS1.P13807.OID20097.v1	COPD	14	1.01	0.96	1.06	0.708152	1780	42223	0.824714
GYS1.P13807.OID20097.v1	COPD	15	1.01	0.96	1.06	0.708152	1780	42223	0.824714
GYS1.P13807.OID20097.v1	COPD	16	1.01	0.96	1.06	0.708152	1780	42223	0.824714
GYS1.P13807.OID20097.v1	COPD	17	1.01	0.96	1.06	0.708152	1780	42223	0.824714
THPO.P40225.OID20098.v1	COPD	1	0.94	0.79	1.13	0.539746	116	42223	0.732746
THPO.P40225.OID20098.v1	COPD	2	1.01	0.89	1.14	0.873565	250	42223	0.433959
THPO.P40225.OID20098.v1	COPD	3	1.06	0.96	1.18	0.235978	366	42223	0.102665
THPO.P40225.OID20098.v1	COPD	4	1.07	0.98	1.16	0.152455	493	42223	0.207416
THPO.P40225.OID20098.v1	COPD	5	1.06	0.98	1.15	0.132206	643	42223	0.604485
THPO.P40225.OID20098.v1	COPD	6	1.08	1	1.15	0.0376639	809	42223	0.251903
THPO.P40225.OID20098.v1	COPD	7	1.08	1.01	1.15	0.0191663	981	42223	0.242049
THPO.P40225.OID20098.v1	COPD	8	1.06	1	1.12	0.0530707	1153	42223	0.890024
THPO.P40225.OID20098.v1	COPD	9	1.05	1	1.11	0.0521973	1323	42223	0.992352
THPO.P40225.OID20098.v1	COPD	10	1.06	1	1.11	0.0339882	1475	42223	0.786319
THPO.P40225.OID20098.v1	COPD	11	1.06	1.01	1.11	0.0276548	1641	42223	0.723107
THPO.P40225.OID20098.v1	COPD	12	1.05	1.01	1.1	0.029902	1741	42223	0.919077
THPO.P40225.OID20098.v1	COPD	13	1.05	1	1.1	0.0312676	1775	42223	0.999693
THPO.P40225.OID20098.v1	COPD	14	1.05	1	1.1	0.0313336	1780	42223	0.98902
THPO.P40225.OID20098.v1	COPD	15	1.05	1	1.1	0.0313336	1780	42223	0.98902
THPO.P40225.OID20098.v1	COPD	16	1.05	1	1.1	0.0313336	1780	42223	0.98902
THPO.P40225.OID20098.v1	COPD	17	1.05	1	1.1	0.0313336	1780	42223	0.98902
CLEC1A.Q8NC01.OID20099.v1	COPD	1	0.97	0.81	1.17	0.76173	116	42223	0.713296
CLEC1A.Q8NC01.OID20099.v1	COPD	2	1.07	0.95	1.21	0.283344	250	42223	0.324583
CLEC1A.Q8NC01.OID20099.v1	COPD	3	1.11	1	1.23	0.0470354	366	42223	0.159442
CLEC1A.Q8NC01.OID20099.v1	COPD	4	1.12	1.03	1.22	0.0116751	493	42223	0.197266
CLEC1A.Q8NC01.OID20099.v1	COPD	5	1.08	1	1.17	0.0530951	643	42223	0.959816
CLEC1A.Q8NC01.OID20099.v1	COPD	6	1.06	0.99	1.14	0.0778392	809	42223	0.449033
CLEC1A.Q8NC01.OID20099.v1	COPD	7	1.09	1.03	1.16	0.00594659	981	42223	0.562447
CLEC1A.Q8NC01.OID20099.v1	COPD	8	1.09	1.03	1.15	0.0044835	1153	42223	0.847137
CLEC1A.Q8NC01.OID20099.v1	COPD	9	1.09	1.03	1.15	0.00140366	1323	42223	0.820619
CLEC1A.Q8NC01.OID20099.v1	COPD	10	1.09	1.04	1.15	0.000854914	1475	42223	0.744725
CLEC1A.Q8NC01.OID20099.v1	COPD	11	1.09	1.04	1.15	0.000373356	1641	42223	0.867648
CLEC1A.Q8NC01.OID20099.v1	COPD	12	1.09	1.04	1.14	0.000557825	1741	42223	0.77019
CLEC1A.Q8NC01.OID20099.v1	COPD	13	1.09	1.04	1.14	0.000467639	1775	42223	0.914291
CLEC1A.Q8NC01.OID20099.v1	COPD	14	1.09	1.04	1.14	0.000516951	1780	42223	0.84212
CLEC1A.Q8NC01.OID20099.v1	COPD	15	1.09	1.04	1.14	0.000516951	1780	42223	0.84212
CLEC1A.Q8NC01.OID20099.v1	COPD	16	1.09	1.04	1.14	0.000516951	1780	42223	0.84212
CLEC1A.Q8NC01.OID20099.v1	COPD	17	1.09	1.04	1.14	0.000516951	1780	42223	0.84212
ENTPD6.O75354.OID20100.v1	COPD	1	1.04	0.86	1.24	0.699468	116	42223	0.131805
ENTPD6.O75354.OID20100.v1	COPD	2	1.1	0.98	1.25	0.116233	250	42223	0.795648
ENTPD6.O75354.OID20100.v1	COPD	3	1.12	1.01	1.24	0.0297062	366	42223	0.712892
ENTPD6.O75354.OID20100.v1	COPD	4	1.09	1	1.19	0.0549487	493	42223	0.696059
ENTPD6.O75354.OID20100.v1	COPD	5	1.07	0.99	1.16	0.0684727	643	42223	0.518892
ENTPD6.O75354.OID20100.v1	COPD	6	1.07	1	1.14	0.060645	809	42223	0.493998
ENTPD6.O75354.OID20100.v1	COPD	7	1.07	1	1.14	0.042578	981	42223	0.555072
ENTPD6.O75354.OID20100.v1	COPD	8	1.04	0.98	1.1	0.223754	1153	42223	0.0427189
ENTPD6.O75354.OID20100.v1	COPD	9	1.03	0.98	1.09	0.289377	1323	42223	0.0372565
ENTPD6.O75354.OID20100.v1	COPD	10	1.02	0.97	1.08	0.375931	1475	42223	0.0313126
ENTPD6.O75354.OID20100.v1	COPD	11	1.02	0.97	1.07	0.38817	1641	42223	0.0501691
ENTPD6.O75354.OID20100.v1	COPD	12	1.02	0.98	1.07	0.351662	1741	42223	0.0830909
ENTPD6.O75354.OID20100.v1	COPD	13	1.02	0.98	1.07	0.369115	1775	42223	0.0801127
ENTPD6.O75354.OID20100.v1	COPD	14	1.02	0.98	1.07	0.359489	1780	42223	0.0893729
ENTPD6.O75354.OID20100.v1	COPD	15	1.02	0.98	1.07	0.359489	1780	42223	0.0893729
ENTPD6.O75354.OID20100.v1	COPD	16	1.02	0.98	1.07	0.359489	1780	42223	0.0893729
ENTPD6.O75354.OID20100.v1	COPD	17	1.02	0.98	1.07	0.359489	1780	42223	0.0893729
IL6.P05231.OID20101.v1	COPD	1	1.53	1.25	1.88	4.49796e-05	116	42223	0.529555
IL6.P05231.OID20101.v1	COPD	2	1.72	1.5	1.97	9.02523e-15	250	42223	0.0239642
IL6.P05231.OID20101.v1	COPD	3	1.67	1.49	1.87	8.73398e-19	366	42223	0.598177
IL6.P05231.OID20101.v1	COPD	4	1.6	1.45	1.77	3.00158e-21	493	42223	0.351962
IL6.P05231.OID20101.v1	COPD	5	1.54	1.41	1.67	7.93616e-23	643	42223	0.162012
IL6.P05231.OID20101.v1	COPD	6	1.54	1.42	1.66	2.48308e-28	809	42223	0.510566
IL6.P05231.OID20101.v1	COPD	7	1.52	1.42	1.63	6.26827e-33	981	42223	0.337522
IL6.P05231.OID20101.v1	COPD	8	1.47	1.38	1.57	2.26923e-32	1153	42223	0.0238319
IL6.P05231.OID20101.v1	COPD	9	1.48	1.4	1.58	2.35928e-38	1323	42223	0.146257
IL6.P05231.OID20101.v1	COPD	10	1.46	1.38	1.54	1.52844e-38	1475	42223	0.0541305
IL6.P05231.OID20101.v1	COPD	11	1.46	1.38	1.54	4.1016e-43	1641	42223	0.112187
IL6.P05231.OID20101.v1	COPD	12	1.46	1.38	1.53	2.34241e-45	1741	42223	0.0970934
IL6.P05231.OID20101.v1	COPD	13	1.46	1.39	1.54	6.26575e-47	1775	42223	0.211078
IL6.P05231.OID20101.v1	COPD	14	1.46	1.39	1.54	8.90211e-47	1780	42223	0.166267
IL6.P05231.OID20101.v1	COPD	15	1.46	1.39	1.54	8.90211e-47	1780	42223	0.166267
IL6.P05231.OID20101.v1	COPD	16	1.46	1.39	1.54	8.90211e-47	1780	42223	0.166267
IL6.P05231.OID20101.v1	COPD	17	1.46	1.39	1.54	8.90211e-47	1780	42223	0.166267
CEACAM8.P31997.OID20102.v1	COPD	1	1.15	0.95	1.4	0.14291	116	42223	0.297876
CEACAM8.P31997.OID20102.v1	COPD	2	1.19	1.05	1.36	0.00697647	250	42223	0.591883
CEACAM8.P31997.OID20102.v1	COPD	3	1.31	1.17	1.45	9.98997e-07	366	42223	0.0389552
CEACAM8.P31997.OID20102.v1	COPD	4	1.31	1.19	1.44	9.3795e-09	493	42223	0.146381
CEACAM8.P31997.OID20102.v1	COPD	5	1.29	1.19	1.4	8.7578e-10	643	42223	0.607871
CEACAM8.P31997.OID20102.v1	COPD	6	1.27	1.18	1.36	9.55584e-11	809	42223	0.840248
CEACAM8.P31997.OID20102.v1	COPD	7	1.26	1.18	1.35	2.49907e-12	981	42223	0.781267
CEACAM8.P31997.OID20102.v1	COPD	8	1.26	1.18	1.34	1.01481e-13	1153	42223	0.812252
CEACAM8.P31997.OID20102.v1	COPD	9	1.26	1.19	1.34	4.83625e-16	1323	42223	0.984121
CEACAM8.P31997.OID20102.v1	COPD	10	1.24	1.18	1.31	3.32827e-15	1475	42223	0.316407
CEACAM8.P31997.OID20102.v1	COPD	11	1.24	1.18	1.3	1.23878e-16	1641	42223	0.335115
CEACAM8.P31997.OID20102.v1	COPD	12	1.23	1.17	1.3	6.82077e-17	1741	42223	0.267801
CEACAM8.P31997.OID20102.v1	COPD	13	1.23	1.18	1.3	2.62977e-17	1775	42223	0.431469
CEACAM8.P31997.OID20102.v1	COPD	14	1.23	1.17	1.29	9.16487e-17	1780	42223	0.257144
CEACAM8.P31997.OID20102.v1	COPD	15	1.23	1.17	1.29	9.16487e-17	1780	42223	0.257144
CEACAM8.P31997.OID20102.v1	COPD	16	1.23	1.17	1.29	9.16487e-17	1780	42223	0.257144
CEACAM8.P31997.OID20102.v1	COPD	17	1.23	1.17	1.29	9.16487e-17	1780	42223	0.257144
S100P.P25815.OID20103.v1	COPD	1	1.08	0.89	1.31	0.425762	116	42223	0.133037
S100P.P25815.OID20103.v1	COPD	2	1.12	0.98	1.27	0.103257	250	42223	0.701873
S100P.P25815.OID20103.v1	COPD	3	1.12	1	1.25	0.0419422	366	42223	0.688508
S100P.P25815.OID20103.v1	COPD	4	1.13	1.03	1.24	0.0102406	493	42223	0.835102
S100P.P25815.OID20103.v1	COPD	5	1.09	1	1.18	0.0405802	643	42223	0.268115
S100P.P25815.OID20103.v1	COPD	6	1.08	1	1.16	0.0376788	809	42223	0.332409
S100P.P25815.OID20103.v1	COPD	7	1.07	1	1.15	0.0350942	981	42223	0.185094
S100P.P25815.OID20103.v1	COPD	8	1.06	1	1.13	0.0435368	1153	42223	0.0879758
S100P.P25815.OID20103.v1	COPD	9	1.07	1.01	1.14	0.0160986	1323	42223	0.276402
S100P.P25815.OID20103.v1	COPD	10	1.07	1.02	1.13	0.0113669	1475	42223	0.354833
S100P.P25815.OID20103.v1	COPD	11	1.07	1.02	1.12	0.0109084	1641	42223	0.263823
S100P.P25815.OID20103.v1	COPD	12	1.06	1.01	1.11	0.0280667	1741	42223	0.0653221
S100P.P25815.OID20103.v1	COPD	13	1.06	1.01	1.11	0.0256873	1775	42223	0.0957433
S100P.P25815.OID20103.v1	COPD	14	1.06	1.01	1.11	0.0303915	1780	42223	0.0675661
S100P.P25815.OID20103.v1	COPD	15	1.06	1.01	1.11	0.0303915	1780	42223	0.0675661
S100P.P25815.OID20103.v1	COPD	16	1.06	1.01	1.11	0.0303915	1780	42223	0.0675661
S100P.P25815.OID20103.v1	COPD	17	1.06	1.01	1.11	0.0303915	1780	42223	0.0675661
ENTPD5.O75356.OID20104.v1	COPD	1	1.1	0.92	1.32	0.297443	116	42223	0.330196
ENTPD5.O75356.OID20104.v1	COPD	2	1.13	1	1.28	0.0515273	250	42223	0.734985
ENTPD5.O75356.OID20104.v1	COPD	3	1.12	1.01	1.24	0.0258684	366	42223	0.994931
ENTPD5.O75356.OID20104.v1	COPD	4	1.08	0.99	1.18	0.0772245	493	42223	0.434813
ENTPD5.O75356.OID20104.v1	COPD	5	1.05	0.97	1.13	0.257683	643	42223	0.0653079
ENTPD5.O75356.OID20104.v1	COPD	6	1.03	0.96	1.1	0.467306	809	42223	0.042284
ENTPD5.O75356.OID20104.v1	COPD	7	1.04	0.98	1.11	0.171861	981	42223	0.573067
ENTPD5.O75356.OID20104.v1	COPD	8	1.05	0.99	1.11	0.132565	1153	42223	0.733294
ENTPD5.O75356.OID20104.v1	COPD	9	1.04	0.99	1.1	0.157849	1323	42223	0.655059
ENTPD5.O75356.OID20104.v1	COPD	10	1.03	0.98	1.09	0.214516	1475	42223	0.526034
ENTPD5.O75356.OID20104.v1	COPD	11	1.04	0.99	1.09	0.159826	1641	42223	0.916693
ENTPD5.O75356.OID20104.v1	COPD	12	1.03	0.98	1.08	0.201886	1741	42223	0.649059
ENTPD5.O75356.OID20104.v1	COPD	13	1.03	0.99	1.08	0.162901	1775	42223	0.704101
ENTPD5.O75356.OID20104.v1	COPD	14	1.03	0.99	1.08	0.161442	1780	42223	0.717955
ENTPD5.O75356.OID20104.v1	COPD	15	1.03	0.99	1.08	0.161442	1780	42223	0.717955
ENTPD5.O75356.OID20104.v1	COPD	16	1.03	0.99	1.08	0.161442	1780	42223	0.717955
ENTPD5.O75356.OID20104.v1	COPD	17	1.03	0.99	1.08	0.161442	1780	42223	0.717955
ACE2.Q9BYF1.OID20105.v1	COPD	1	1.08	0.87	1.34	0.470797	116	42223	0.296048
ACE2.Q9BYF1.OID20105.v1	COPD	2	1.18	1.02	1.36	0.0288852	250	42223	0.311923
ACE2.Q9BYF1.OID20105.v1	COPD	3	1.29	1.14	1.45	3.21365e-05	366	42223	0.034328
ACE2.Q9BYF1.OID20105.v1	COPD	4	1.31	1.18	1.45	3.73429e-07	493	42223	0.143329
ACE2.Q9BYF1.OID20105.v1	COPD	5	1.25	1.15	1.37	8.82212e-07	643	42223	0.787832
ACE2.Q9BYF1.OID20105.v1	COPD	6	1.25	1.16	1.36	4.08668e-08	809	42223	0.895213
ACE2.Q9BYF1.OID20105.v1	COPD	7	1.26	1.18	1.36	3.17801e-10	981	42223	0.931101
ACE2.Q9BYF1.OID20105.v1	COPD	8	1.24	1.16	1.33	4.06525e-10	1153	42223	0.375598
ACE2.Q9BYF1.OID20105.v1	COPD	9	1.24	1.16	1.32	4.44508e-11	1323	42223	0.235844
ACE2.Q9BYF1.OID20105.v1	COPD	10	1.22	1.15	1.29	1.02301e-10	1475	42223	0.0955323
ACE2.Q9BYF1.OID20105.v1	COPD	11	1.21	1.15	1.28	2.51718e-11	1641	42223	0.0708947
ACE2.Q9BYF1.OID20105.v1	COPD	12	1.22	1.16	1.29	1.11055e-12	1741	42223	0.221361
ACE2.Q9BYF1.OID20105.v1	COPD	13	1.22	1.15	1.28	1.67586e-12	1775	42223	0.307412
ACE2.Q9BYF1.OID20105.v1	COPD	14	1.22	1.15	1.28	1.57423e-12	1780	42223	0.28643
ACE2.Q9BYF1.OID20105.v1	COPD	15	1.22	1.15	1.28	1.57423e-12	1780	42223	0.28643
ACE2.Q9BYF1.OID20105.v1	COPD	16	1.22	1.15	1.28	1.57423e-12	1780	42223	0.28643
ACE2.Q9BYF1.OID20105.v1	COPD	17	1.22	1.15	1.28	1.57423e-12	1780	42223	0.28643
DCN.P07585.OID20106.v1	COPD	1	0.85	0.71	1.03	0.100653	116	42223	0.124889
DCN.P07585.OID20106.v1	COPD	2	0.96	0.84	1.09	0.492839	250	42223	0.923744
DCN.P07585.OID20106.v1	COPD	3	0.96	0.86	1.06	0.409358	366	42223	0.986869
DCN.P07585.OID20106.v1	COPD	4	0.93	0.85	1.02	0.134951	493	42223	0.406555
DCN.P07585.OID20106.v1	COPD	5	0.9	0.83	0.98	0.014167	643	42223	0.232694
DCN.P07585.OID20106.v1	COPD	6	0.91	0.85	0.98	0.0115826	809	42223	0.347234
DCN.P07585.OID20106.v1	COPD	7	0.94	0.88	1	0.047904	981	42223	0.873535
DCN.P07585.OID20106.v1	COPD	8	0.93	0.88	0.99	0.0239365	1153	42223	0.832084
DCN.P07585.OID20106.v1	COPD	9	0.93	0.88	0.99	0.0186738	1323	42223	0.828247
DCN.P07585.OID20106.v1	COPD	10	0.95	0.9	1	0.0462474	1475	42223	0.659121
DCN.P07585.OID20106.v1	COPD	11	0.96	0.91	1.01	0.110755	1641	42223	0.307427
DCN.P07585.OID20106.v1	COPD	12	0.95	0.91	1	0.0485393	1741	42223	0.761195
DCN.P07585.OID20106.v1	COPD	13	0.95	0.91	1	0.0589761	1775	42223	0.567606
DCN.P07585.OID20106.v1	COPD	14	0.95	0.91	1	0.0552984	1780	42223	0.6014
DCN.P07585.OID20106.v1	COPD	15	0.95	0.91	1	0.0552984	1780	42223	0.6014
DCN.P07585.OID20106.v1	COPD	16	0.95	0.91	1	0.0552984	1780	42223	0.6014
DCN.P07585.OID20106.v1	COPD	17	0.95	0.91	1	0.0552984	1780	42223	0.6014
GLO1.Q04760.OID20107.v1	COPD	1	1.19	0.99	1.44	0.0610379	116	42223	0.114538
GLO1.Q04760.OID20107.v1	COPD	2	1.16	1.03	1.32	0.0190297	250	42223	0.999385
GLO1.Q04760.OID20107.v1	COPD	3	1.2	1.08	1.34	0.000583318	366	42223	0.288934
GLO1.Q04760.OID20107.v1	COPD	4	1.18	1.08	1.3	0.000284197	493	42223	0.810483
GLO1.Q04760.OID20107.v1	COPD	5	1.16	1.07	1.26	0.000207762	643	42223	0.764285
GLO1.Q04760.OID20107.v1	COPD	6	1.15	1.07	1.24	8.3272e-05	809	42223	0.654425
GLO1.Q04760.OID20107.v1	COPD	7	1.15	1.08	1.23	1.66393e-05	981	42223	0.782552
GLO1.Q04760.OID20107.v1	COPD	8	1.13	1.06	1.2	7.53735e-05	1153	42223	0.225626
GLO1.Q04760.OID20107.v1	COPD	9	1.13	1.07	1.2	1.37777e-05	1323	42223	0.369882
GLO1.Q04760.OID20107.v1	COPD	10	1.12	1.07	1.18	1.44892e-05	1475	42223	0.297495
GLO1.Q04760.OID20107.v1	COPD	11	1.13	1.07	1.18	2.42777e-06	1641	42223	0.59248
GLO1.Q04760.OID20107.v1	COPD	12	1.13	1.07	1.18	1.03222e-06	1741	42223	0.712985
GLO1.Q04760.OID20107.v1	COPD	13	1.13	1.07	1.18	1.26586e-06	1775	42223	0.674616
GLO1.Q04760.OID20107.v1	COPD	14	1.12	1.07	1.18	1.43962e-06	1780	42223	0.6229
GLO1.Q04760.OID20107.v1	COPD	15	1.12	1.07	1.18	1.43962e-06	1780	42223	0.6229
GLO1.Q04760.OID20107.v1	COPD	16	1.12	1.07	1.18	1.43962e-06	1780	42223	0.6229
GLO1.Q04760.OID20107.v1	COPD	17	1.12	1.07	1.18	1.43962e-06	1780	42223	0.6229
PAG1.Q9NWQ8.OID20108.v1	COPD	1	1.05	0.87	1.28	0.599896	116	42223	0.309634
PAG1.Q9NWQ8.OID20108.v1	COPD	2	1.05	0.92	1.2	0.444112	250	42223	0.440996
PAG1.Q9NWQ8.OID20108.v1	COPD	3	1.09	0.98	1.21	0.125514	366	42223	0.101574
PAG1.Q9NWQ8.OID20108.v1	COPD	4	1.12	1.02	1.22	0.0209568	493	42223	0.179221
PAG1.Q9NWQ8.OID20108.v1	COPD	5	1.07	0.99	1.16	0.0979836	643	42223	0.60442
PAG1.Q9NWQ8.OID20108.v1	COPD	6	1.04	0.97	1.12	0.313689	809	42223	0.120831
PAG1.Q9NWQ8.OID20108.v1	COPD	7	1.03	0.97	1.1	0.311787	981	42223	0.13821
PAG1.Q9NWQ8.OID20108.v1	COPD	8	1.03	0.97	1.1	0.287099	1153	42223	0.312107
PAG1.Q9NWQ8.OID20108.v1	COPD	9	1.04	0.98	1.1	0.17075	1323	42223	0.604049
PAG1.Q9NWQ8.OID20108.v1	COPD	10	1.04	0.98	1.09	0.178478	1475	42223	0.68183
PAG1.Q9NWQ8.OID20108.v1	COPD	11	1.04	0.99	1.1	0.105522	1641	42223	0.975365
PAG1.Q9NWQ8.OID20108.v1	COPD	12	1.04	0.99	1.1	0.0880839	1741	42223	0.998554
PAG1.Q9NWQ8.OID20108.v1	COPD	13	1.04	0.99	1.1	0.0802721	1775	42223	0.887755
PAG1.Q9NWQ8.OID20108.v1	COPD	14	1.04	0.99	1.1	0.0837506	1780	42223	0.931839
PAG1.Q9NWQ8.OID20108.v1	COPD	15	1.04	0.99	1.1	0.0837506	1780	42223	0.931839
PAG1.Q9NWQ8.OID20108.v1	COPD	16	1.04	0.99	1.1	0.0837506	1780	42223	0.931839
PAG1.Q9NWQ8.OID20108.v1	COPD	17	1.04	0.99	1.1	0.0837506	1780	42223	0.931839
ADAM15.Q13444.OID20109.v1	COPD	1	1.05	0.87	1.26	0.619525	116	42223	0.132763
ADAM15.Q13444.OID20109.v1	COPD	2	1.03	0.91	1.17	0.628362	250	42223	0.785018
ADAM15.Q13444.OID20109.v1	COPD	3	1.07	0.97	1.19	0.168103	366	42223	0.505568
ADAM15.Q13444.OID20109.v1	COPD	4	1.06	0.97	1.16	0.179415	493	42223	0.828659
ADAM15.Q13444.OID20109.v1	COPD	5	1.05	0.98	1.14	0.176876	643	42223	0.834764
ADAM15.Q13444.OID20109.v1	COPD	6	1.04	0.97	1.12	0.217473	809	42223	0.527212
ADAM15.Q13444.OID20109.v1	COPD	7	1.06	1	1.13	0.0556163	981	42223	0.623846
ADAM15.Q13444.OID20109.v1	COPD	8	1.05	0.99	1.11	0.0964151	1153	42223	0.845939
ADAM15.Q13444.OID20109.v1	COPD	9	1.05	0.99	1.1	0.105298	1323	42223	0.711493
ADAM15.Q13444.OID20109.v1	COPD	10	1.03	0.98	1.09	0.224021	1475	42223	0.236772
ADAM15.Q13444.OID20109.v1	COPD	11	1.03	0.98	1.08	0.213867	1641	42223	0.279179
ADAM15.Q13444.OID20109.v1	COPD	12	1.03	0.98	1.08	0.219613	1741	42223	0.219937
ADAM15.Q13444.OID20109.v1	COPD	13	1.03	0.98	1.08	0.258869	1775	42223	0.156798
ADAM15.Q13444.OID20109.v1	COPD	14	1.03	0.98	1.07	0.277184	1780	42223	0.135898
ADAM15.Q13444.OID20109.v1	COPD	15	1.03	0.98	1.07	0.277184	1780	42223	0.135898
ADAM15.Q13444.OID20109.v1	COPD	16	1.03	0.98	1.07	0.277184	1780	42223	0.135898
ADAM15.Q13444.OID20109.v1	COPD	17	1.03	0.98	1.07	0.277184	1780	42223	0.135898
USP8.P40818.OID20110.v1	COPD	1	1.05	0.87	1.26	0.607837	116	42223	0.468276
USP8.P40818.OID20110.v1	COPD	2	0.98	0.87	1.11	0.779243	250	42223	0.118305
USP8.P40818.OID20110.v1	COPD	3	1.03	0.93	1.15	0.526078	366	42223	0.75367
USP8.P40818.OID20110.v1	COPD	4	1.03	0.94	1.12	0.569458	493	42223	0.881633
USP8.P40818.OID20110.v1	COPD	5	1.02	0.94	1.1	0.684257	643	42223	0.66916
USP8.P40818.OID20110.v1	COPD	6	1.03	0.96	1.1	0.458486	809	42223	0.918591
USP8.P40818.OID20110.v1	COPD	7	1.03	0.97	1.1	0.299348	981	42223	0.670661
USP8.P40818.OID20110.v1	COPD	8	1.02	0.97	1.09	0.41724	1153	42223	0.866687
USP8.P40818.OID20110.v1	COPD	9	1.02	0.96	1.07	0.53209	1323	42223	0.525932
USP8.P40818.OID20110.v1	COPD	10	1.02	0.97	1.08	0.375373	1475	42223	0.978926
USP8.P40818.OID20110.v1	COPD	11	1.02	0.97	1.08	0.348177	1641	42223	0.976001
USP8.P40818.OID20110.v1	COPD	12	1.02	0.97	1.07	0.429231	1741	42223	0.69406
USP8.P40818.OID20110.v1	COPD	13	1.02	0.97	1.07	0.516213	1775	42223	0.552587
USP8.P40818.OID20110.v1	COPD	14	1.02	0.97	1.07	0.500783	1780	42223	0.586327
USP8.P40818.OID20110.v1	COPD	15	1.02	0.97	1.07	0.500783	1780	42223	0.586327
USP8.P40818.OID20110.v1	COPD	16	1.02	0.97	1.07	0.500783	1780	42223	0.586327
USP8.P40818.OID20110.v1	COPD	17	1.02	0.97	1.07	0.500783	1780	42223	0.586327
BMP6.P22004.OID20111.v1	COPD	1	1.05	0.87	1.26	0.591378	116	42223	0.656585
BMP6.P22004.OID20111.v1	COPD	2	1.05	0.93	1.19	0.430243	250	42223	0.917766
BMP6.P22004.OID20111.v1	COPD	3	1.07	0.97	1.19	0.189672	366	42223	0.626036
BMP6.P22004.OID20111.v1	COPD	4	1.05	0.96	1.15	0.263157	493	42223	0.7543
BMP6.P22004.OID20111.v1	COPD	5	1.01	0.93	1.09	0.849117	643	42223	0.146623
BMP6.P22004.OID20111.v1	COPD	6	1.02	0.95	1.09	0.580479	809	42223	0.548156
BMP6.P22004.OID20111.v1	COPD	7	1.03	0.97	1.1	0.300366	981	42223	0.942595
BMP6.P22004.OID20111.v1	COPD	8	1.03	0.97	1.1	0.267768	1153	42223	0.932961
BMP6.P22004.OID20111.v1	COPD	9	1.03	0.97	1.09	0.311163	1323	42223	0.785895
BMP6.P22004.OID20111.v1	COPD	10	1.03	0.97	1.08	0.335818	1475	42223	0.6544
BMP6.P22004.OID20111.v1	COPD	11	1.02	0.97	1.07	0.413499	1641	42223	0.447483
BMP6.P22004.OID20111.v1	COPD	12	1.03	0.98	1.08	0.304089	1741	42223	0.649062
BMP6.P22004.OID20111.v1	COPD	13	1.02	0.97	1.07	0.372478	1775	42223	0.501201
BMP6.P22004.OID20111.v1	COPD	14	1.02	0.98	1.07	0.360802	1780	42223	0.52396
BMP6.P22004.OID20111.v1	COPD	15	1.02	0.98	1.07	0.360802	1780	42223	0.52396
BMP6.P22004.OID20111.v1	COPD	16	1.02	0.98	1.07	0.360802	1780	42223	0.52396
BMP6.P22004.OID20111.v1	COPD	17	1.02	0.98	1.07	0.360802	1780	42223	0.52396
ITGB1BP2.Q9UKP3.OID20112.v1	COPD	1	1.14	0.95	1.37	0.150875	116	42223	0.248403
ITGB1BP2.Q9UKP3.OID20112.v1	COPD	2	1.09	0.96	1.23	0.188895	250	42223	0.24376
ITGB1BP2.Q9UKP3.OID20112.v1	COPD	3	1.15	1.04	1.27	0.00792804	366	42223	0.547665
ITGB1BP2.Q9UKP3.OID20112.v1	COPD	4	1.13	1.03	1.23	0.00773039	493	42223	0.911833
ITGB1BP2.Q9UKP3.OID20112.v1	COPD	5	1.09	1.01	1.18	0.0287122	643	42223	0.159064
ITGB1BP2.Q9UKP3.OID20112.v1	COPD	6	1.09	1.02	1.17	0.0113119	809	42223	0.422346
ITGB1BP2.Q9UKP3.OID20112.v1	COPD	7	1.1	1.03	1.17	0.0026519	981	42223	0.900363
ITGB1BP2.Q9UKP3.OID20112.v1	COPD	8	1.09	1.03	1.15	0.0038912	1153	42223	0.51246
ITGB1BP2.Q9UKP3.OID20112.v1	COPD	9	1.07	1.02	1.13	0.00838259	1323	42223	0.20643
ITGB1BP2.Q9UKP3.OID20112.v1	COPD	10	1.08	1.03	1.14	0.003354	1475	42223	0.519584
ITGB1BP2.Q9UKP3.OID20112.v1	COPD	11	1.08	1.02	1.13	0.00312818	1641	42223	0.49778
ITGB1BP2.Q9UKP3.OID20112.v1	COPD	12	1.07	1.02	1.12	0.00326948	1741	42223	0.366611
ITGB1BP2.Q9UKP3.OID20112.v1	COPD	13	1.07	1.02	1.12	0.00472396	1775	42223	0.248371
ITGB1BP2.Q9UKP3.OID20112.v1	COPD	14	1.07	1.02	1.12	0.00454193	1780	42223	0.261334
ITGB1BP2.Q9UKP3.OID20112.v1	COPD	15	1.07	1.02	1.12	0.00454193	1780	42223	0.261334
ITGB1BP2.Q9UKP3.OID20112.v1	COPD	16	1.07	1.02	1.12	0.00454193	1780	42223	0.261334
ITGB1BP2.Q9UKP3.OID20112.v1	COPD	17	1.07	1.02	1.12	0.00454193	1780	42223	0.261334
CTSH.P09668.OID20113.v1	COPD	1	0.9	0.75	1.08	0.24506	116	42223	0.16429
CTSH.P09668.OID20113.v1	COPD	2	1.02	0.9	1.16	0.703054	250	42223	0.0832098
CTSH.P09668.OID20113.v1	COPD	3	1.08	0.98	1.2	0.127187	366	42223	0.0238998
CTSH.P09668.OID20113.v1	COPD	4	1.1	1.01	1.21	0.0303683	493	42223	0.071816
CTSH.P09668.OID20113.v1	COPD	5	1.08	1	1.17	0.0636538	643	42223	0.654874
CTSH.P09668.OID20113.v1	COPD	6	1.05	0.98	1.13	0.155651	809	42223	0.585581
CTSH.P09668.OID20113.v1	COPD	7	1.07	1.01	1.15	0.0266964	981	42223	0.634045
CTSH.P09668.OID20113.v1	COPD	8	1.07	1.01	1.14	0.0184857	1153	42223	0.785681
CTSH.P09668.OID20113.v1	COPD	9	1.08	1.02	1.14	0.00548075	1323	42223	0.487476
CTSH.P09668.OID20113.v1	COPD	10	1.06	1.01	1.12	0.0192159	1475	42223	0.754186
CTSH.P09668.OID20113.v1	COPD	11	1.07	1.01	1.12	0.0119096	1641	42223	0.843928
CTSH.P09668.OID20113.v1	COPD	12	1.06	1.01	1.12	0.0115385	1741	42223	0.791663
CTSH.P09668.OID20113.v1	COPD	13	1.06	1.01	1.11	0.0146466	1775	42223	0.741821
CTSH.P09668.OID20113.v1	COPD	14	1.06	1.01	1.11	0.0168789	1780	42223	0.648475
CTSH.P09668.OID20113.v1	COPD	15	1.06	1.01	1.11	0.0168789	1780	42223	0.648475
CTSH.P09668.OID20113.v1	COPD	16	1.06	1.01	1.11	0.0168789	1780	42223	0.648475
CTSH.P09668.OID20113.v1	COPD	17	1.06	1.01	1.11	0.0168789	1780	42223	0.648475
BAG6.P46379.OID20114.v1	COPD	1	0.98	0.82	1.18	0.828689	116	42223	0.26316
BAG6.P46379.OID20114.v1	COPD	2	1.01	0.9	1.15	0.822525	250	42223	0.837758
BAG6.P46379.OID20114.v1	COPD	3	1.05	0.95	1.16	0.3549	366	42223	0.43616
BAG6.P46379.OID20114.v1	COPD	4	1.03	0.94	1.12	0.563184	493	42223	0.714838
BAG6.P46379.OID20114.v1	COPD	5	1	0.93	1.08	0.960432	643	42223	0.261737
BAG6.P46379.OID20114.v1	COPD	6	1.01	0.94	1.08	0.843612	809	42223	0.525091
BAG6.P46379.OID20114.v1	COPD	7	1.02	0.96	1.08	0.563388	981	42223	0.964227
BAG6.P46379.OID20114.v1	COPD	8	1.02	0.96	1.08	0.5644	1153	42223	0.896995
BAG6.P46379.OID20114.v1	COPD	9	1.02	0.96	1.07	0.564029	1323	42223	0.808561
BAG6.P46379.OID20114.v1	COPD	10	1.02	0.97	1.07	0.553628	1475	42223	0.907369
BAG6.P46379.OID20114.v1	COPD	11	1.02	0.97	1.07	0.537075	1641	42223	0.918648
BAG6.P46379.OID20114.v1	COPD	12	1.01	0.97	1.06	0.595928	1741	42223	0.764859
BAG6.P46379.OID20114.v1	COPD	13	1.01	0.96	1.06	0.71114	1775	42223	0.558418
BAG6.P46379.OID20114.v1	COPD	14	1.01	0.96	1.06	0.693396	1780	42223	0.597829
BAG6.P46379.OID20114.v1	COPD	15	1.01	0.96	1.06	0.693396	1780	42223	0.597829
BAG6.P46379.OID20114.v1	COPD	16	1.01	0.96	1.06	0.693396	1780	42223	0.597829
BAG6.P46379.OID20114.v1	COPD	17	1.01	0.96	1.06	0.693396	1780	42223	0.597829
MSTN.O14793.OID20115.v1	COPD	1	0.79	0.65	0.96	0.0191783	116	42223	0.959008
MSTN.O14793.OID20115.v1	COPD	2	0.82	0.71	0.93	0.00312992	250	42223	0.650022
MSTN.O14793.OID20115.v1	COPD	3	0.84	0.75	0.93	0.00150362	366	42223	0.483882
MSTN.O14793.OID20115.v1	COPD	4	0.83	0.76	0.92	0.000217126	493	42223	0.73735
MSTN.O14793.OID20115.v1	COPD	5	0.83	0.76	0.9	1.17154e-05	643	42223	0.764173
MSTN.O14793.OID20115.v1	COPD	6	0.81	0.75	0.87	4.14048e-08	809	42223	0.333177
MSTN.O14793.OID20115.v1	COPD	7	0.81	0.76	0.87	2.52979e-09	981	42223	0.303013
MSTN.O14793.OID20115.v1	COPD	8	0.81	0.76	0.86	2.88042e-11	1153	42223	0.142134
MSTN.O14793.OID20115.v1	COPD	9	0.81	0.76	0.86	1.59223e-12	1323	42223	0.157343
MSTN.O14793.OID20115.v1	COPD	10	0.81	0.76	0.85	6.61371e-14	1475	42223	0.134614
MSTN.O14793.OID20115.v1	COPD	11	0.81	0.77	0.86	2.31038e-14	1641	42223	0.178233
MSTN.O14793.OID20115.v1	COPD	12	0.81	0.77	0.85	3.81467e-16	1741	42223	0.118194
MSTN.O14793.OID20115.v1	COPD	13	0.81	0.77	0.85	5.73269e-16	1775	42223	0.320582
MSTN.O14793.OID20115.v1	COPD	14	0.81	0.77	0.85	5.90958e-16	1780	42223	0.324023
MSTN.O14793.OID20115.v1	COPD	15	0.81	0.77	0.85	5.90958e-16	1780	42223	0.324023
MSTN.O14793.OID20115.v1	COPD	16	0.81	0.77	0.85	5.90958e-16	1780	42223	0.324023
MSTN.O14793.OID20115.v1	COPD	17	0.81	0.77	0.85	5.90958e-16	1780	42223	0.324023
BOC.Q9BWV1.OID20116.v1	COPD	1	0.94	0.77	1.13	0.499223	116	42223	0.705461
BOC.Q9BWV1.OID20116.v1	COPD	2	1	0.88	1.14	0.983674	250	42223	0.470186
BOC.Q9BWV1.OID20116.v1	COPD	3	1.02	0.92	1.13	0.729871	366	42223	0.388186
BOC.Q9BWV1.OID20116.v1	COPD	4	0.99	0.91	1.09	0.866195	493	42223	0.756275
BOC.Q9BWV1.OID20116.v1	COPD	5	0.98	0.9	1.06	0.612609	643	42223	0.682544
BOC.Q9BWV1.OID20116.v1	COPD	6	0.96	0.9	1.03	0.294049	809	42223	0.265471
BOC.Q9BWV1.OID20116.v1	COPD	7	0.97	0.91	1.03	0.303088	981	42223	0.526082
BOC.Q9BWV1.OID20116.v1	COPD	8	0.96	0.9	1.02	0.147814	1153	42223	0.393777
BOC.Q9BWV1.OID20116.v1	COPD	9	0.95	0.9	1.01	0.0807938	1323	42223	0.325373
BOC.Q9BWV1.OID20116.v1	COPD	10	0.95	0.9	1	0.0483925	1475	42223	0.189696
BOC.Q9BWV1.OID20116.v1	COPD	11	0.94	0.89	0.99	0.0166519	1641	42223	0.110736
BOC.Q9BWV1.OID20116.v1	COPD	12	0.94	0.89	0.99	0.0117864	1741	42223	0.156937
BOC.Q9BWV1.OID20116.v1	COPD	13	0.94	0.89	0.98	0.00914026	1775	42223	0.151031
BOC.Q9BWV1.OID20116.v1	COPD	14	0.94	0.89	0.98	0.00804905	1780	42223	0.140349
BOC.Q9BWV1.OID20116.v1	COPD	15	0.94	0.89	0.98	0.00804905	1780	42223	0.140349
BOC.Q9BWV1.OID20116.v1	COPD	16	0.94	0.89	0.98	0.00804905	1780	42223	0.140349
BOC.Q9BWV1.OID20116.v1	COPD	17	0.94	0.89	0.98	0.00804905	1780	42223	0.140349
ADH4.P08319.OID20117.v1	COPD	1	0.89	0.72	1.1	0.28966	116	42223	0.32426
ADH4.P08319.OID20117.v1	COPD	2	0.94	0.82	1.09	0.434048	250	42223	0.662414
ADH4.P08319.OID20117.v1	COPD	3	0.97	0.86	1.09	0.584328	366	42223	0.588272
ADH4.P08319.OID20117.v1	COPD	4	0.94	0.85	1.04	0.242601	493	42223	0.465733
ADH4.P08319.OID20117.v1	COPD	5	0.95	0.87	1.04	0.236214	643	42223	0.967492
ADH4.P08319.OID20117.v1	COPD	6	0.99	0.91	1.07	0.717369	809	42223	0.315081
ADH4.P08319.OID20117.v1	COPD	7	1	0.93	1.08	0.911371	981	42223	0.259707
ADH4.P08319.OID20117.v1	COPD	8	1.01	0.94	1.08	0.783663	1153	42223	0.430342
ADH4.P08319.OID20117.v1	COPD	9	1	0.94	1.07	0.925931	1323	42223	0.794952
ADH4.P08319.OID20117.v1	COPD	10	1	0.94	1.06	0.998145	1475	42223	0.817181
ADH4.P08319.OID20117.v1	COPD	11	1	0.95	1.06	0.88104	1641	42223	0.862013
ADH4.P08319.OID20117.v1	COPD	12	1	0.95	1.06	0.859551	1741	42223	0.775291
ADH4.P08319.OID20117.v1	COPD	13	1	0.95	1.06	0.879099	1775	42223	0.607464
ADH4.P08319.OID20117.v1	COPD	14	1	0.95	1.06	0.89501	1780	42223	0.672958
ADH4.P08319.OID20117.v1	COPD	15	1	0.95	1.06	0.89501	1780	42223	0.672958
ADH4.P08319.OID20117.v1	COPD	16	1	0.95	1.06	0.89501	1780	42223	0.672958
ADH4.P08319.OID20117.v1	COPD	17	1	0.95	1.06	0.89501	1780	42223	0.672958
CLTA.P09496.OID20118.v1	COPD	1	0.97	0.81	1.17	0.771763	116	42223	0.294231
CLTA.P09496.OID20118.v1	COPD	2	0.99	0.87	1.12	0.882139	250	42223	0.900526
CLTA.P09496.OID20118.v1	COPD	3	1.05	0.94	1.16	0.387676	366	42223	0.421554
CLTA.P09496.OID20118.v1	COPD	4	1.04	0.95	1.14	0.349486	493	42223	0.726541
CLTA.P09496.OID20118.v1	COPD	5	1.02	0.95	1.11	0.565884	643	42223	0.679939
CLTA.P09496.OID20118.v1	COPD	6	1.06	0.99	1.14	0.0964929	809	42223	0.229031
CLTA.P09496.OID20118.v1	COPD	7	1.08	1.01	1.15	0.0184812	981	42223	0.0833506
CLTA.P09496.OID20118.v1	COPD	8	1.07	1.01	1.14	0.0180009	1153	42223	0.311814
CLTA.P09496.OID20118.v1	COPD	9	1.06	1.01	1.12	0.0246046	1323	42223	0.718152
CLTA.P09496.OID20118.v1	COPD	10	1.07	1.02	1.13	0.00856885	1475	42223	0.347046
CLTA.P09496.OID20118.v1	COPD	11	1.07	1.02	1.12	0.0073049	1641	42223	0.479007
CLTA.P09496.OID20118.v1	COPD	12	1.07	1.02	1.12	0.00414814	1741	42223	0.413239
CLTA.P09496.OID20118.v1	COPD	13	1.07	1.02	1.12	0.00567534	1775	42223	0.551073
CLTA.P09496.OID20118.v1	COPD	14	1.07	1.02	1.12	0.00642598	1780	42223	0.602548
CLTA.P09496.OID20118.v1	COPD	15	1.07	1.02	1.12	0.00642598	1780	42223	0.602548
CLTA.P09496.OID20118.v1	COPD	16	1.07	1.02	1.12	0.00642598	1780	42223	0.602548
CLTA.P09496.OID20118.v1	COPD	17	1.07	1.02	1.12	0.00642598	1780	42223	0.602548
EPHX2.P34913.OID20119.v1	COPD	1	0.94	0.78	1.13	0.517744	116	42223	0.0431049
EPHX2.P34913.OID20119.v1	COPD	2	1.04	0.92	1.17	0.575173	250	42223	0.521029
EPHX2.P34913.OID20119.v1	COPD	3	1.05	0.95	1.17	0.308956	366	42223	0.746501
EPHX2.P34913.OID20119.v1	COPD	4	1.04	0.95	1.14	0.369232	493	42223	0.755878
EPHX2.P34913.OID20119.v1	COPD	5	1.01	0.94	1.09	0.748804	643	42223	0.246261
EPHX2.P34913.OID20119.v1	COPD	6	1.03	0.96	1.1	0.411657	809	42223	0.832235
EPHX2.P34913.OID20119.v1	COPD	7	1.02	0.96	1.09	0.49544	981	42223	0.710319
EPHX2.P34913.OID20119.v1	COPD	8	1.01	0.96	1.07	0.671706	1153	42223	0.341235
EPHX2.P34913.OID20119.v1	COPD	9	1.01	0.95	1.06	0.791331	1323	42223	0.311958
EPHX2.P34913.OID20119.v1	COPD	10	1.01	0.96	1.07	0.596588	1475	42223	0.702412
EPHX2.P34913.OID20119.v1	COPD	11	1.01	0.96	1.06	0.695619	1641	42223	0.546305
EPHX2.P34913.OID20119.v1	COPD	12	1.02	0.97	1.06	0.522872	1741	42223	0.989925
EPHX2.P34913.OID20119.v1	COPD	13	1.02	0.97	1.06	0.50352	1775	42223	0.901619
EPHX2.P34913.OID20119.v1	COPD	14	1.02	0.97	1.06	0.490389	1780	42223	0.862219
EPHX2.P34913.OID20119.v1	COPD	15	1.02	0.97	1.06	0.490389	1780	42223	0.862219
EPHX2.P34913.OID20119.v1	COPD	16	1.02	0.97	1.06	0.490389	1780	42223	0.862219
EPHX2.P34913.OID20119.v1	COPD	17	1.02	0.97	1.06	0.490389	1780	42223	0.862219
TP53INP1.Q96A56.OID20120.v1	COPD	1	1.02	0.85	1.23	0.813949	116	42223	0.666674
TP53INP1.Q96A56.OID20120.v1	COPD	2	0.99	0.87	1.12	0.844434	250	42223	0.358077
TP53INP1.Q96A56.OID20120.v1	COPD	3	1	0.9	1.11	0.994963	366	42223	0.476132
TP53INP1.Q96A56.OID20120.v1	COPD	4	1.01	0.92	1.1	0.830005	493	42223	0.958886
TP53INP1.Q96A56.OID20120.v1	COPD	5	1.03	0.96	1.11	0.425105	643	42223	0.53733
TP53INP1.Q96A56.OID20120.v1	COPD	6	1.04	0.97	1.12	0.224268	809	42223	0.336203
TP53INP1.Q96A56.OID20120.v1	COPD	7	1.06	0.99	1.13	0.0788561	981	42223	0.138758
TP53INP1.Q96A56.OID20120.v1	COPD	8	1.05	0.99	1.11	0.108134	1153	42223	0.474662
TP53INP1.Q96A56.OID20120.v1	COPD	9	1.04	0.99	1.1	0.142492	1323	42223	0.779729
TP53INP1.Q96A56.OID20120.v1	COPD	10	1.04	0.99	1.09	0.147286	1475	42223	0.928672
TP53INP1.Q96A56.OID20120.v1	COPD	11	1.04	0.99	1.09	0.160968	1641	42223	0.99463
TP53INP1.Q96A56.OID20120.v1	COPD	12	1.04	0.99	1.09	0.0856793	1741	42223	0.63413
TP53INP1.Q96A56.OID20120.v1	COPD	13	1.04	0.99	1.09	0.0998128	1775	42223	0.773043
TP53INP1.Q96A56.OID20120.v1	COPD	14	1.04	0.99	1.09	0.102996	1780	42223	0.77352
TP53INP1.Q96A56.OID20120.v1	COPD	15	1.04	0.99	1.09	0.102996	1780	42223	0.77352
TP53INP1.Q96A56.OID20120.v1	COPD	16	1.04	0.99	1.09	0.102996	1780	42223	0.77352
TP53INP1.Q96A56.OID20120.v1	COPD	17	1.04	0.99	1.09	0.102996	1780	42223	0.77352
CCL27.Q9Y4X3.OID20121.v1	COPD	1	0.98	0.81	1.19	0.847904	116	42223	0.392896
CCL27.Q9Y4X3.OID20121.v1	COPD	2	1.06	0.93	1.2	0.412964	250	42223	0.212503
CCL27.Q9Y4X3.OID20121.v1	COPD	3	1.1	0.99	1.22	0.0892134	366	42223	0.0665761
CCL27.Q9Y4X3.OID20121.v1	COPD	4	1.14	1.04	1.25	0.00656319	493	42223	0.026072
CCL27.Q9Y4X3.OID20121.v1	COPD	5	1.13	1.04	1.23	0.00298977	643	42223	0.122827
CCL27.Q9Y4X3.OID20121.v1	COPD	6	1.15	1.07	1.24	0.000130616	809	42223	0.0719964
CCL27.Q9Y4X3.OID20121.v1	COPD	7	1.14	1.07	1.21	0.000115048	981	42223	0.347221
CCL27.Q9Y4X3.OID20121.v1	COPD	8	1.1	1.04	1.17	0.00159658	1153	42223	0.376751
CCL27.Q9Y4X3.OID20121.v1	COPD	9	1.1	1.04	1.16	0.000888523	1323	42223	0.341219
CCL27.Q9Y4X3.OID20121.v1	COPD	10	1.1	1.04	1.16	0.000383884	1475	42223	0.356548
CCL27.Q9Y4X3.OID20121.v1	COPD	11	1.1	1.05	1.16	0.000222382	1641	42223	0.415821
CCL27.Q9Y4X3.OID20121.v1	COPD	12	1.1	1.05	1.15	0.0001826	1741	42223	0.329521
CCL27.Q9Y4X3.OID20121.v1	COPD	13	1.1	1.04	1.15	0.000228615	1775	42223	0.2728
CCL27.Q9Y4X3.OID20121.v1	COPD	14	1.1	1.04	1.15	0.000270452	1780	42223	0.230004
CCL27.Q9Y4X3.OID20121.v1	COPD	15	1.1	1.04	1.15	0.000270452	1780	42223	0.230004
CCL27.Q9Y4X3.OID20121.v1	COPD	16	1.1	1.04	1.15	0.000270452	1780	42223	0.230004
CCL27.Q9Y4X3.OID20121.v1	COPD	17	1.1	1.04	1.15	0.000270452	1780	42223	0.230004
AK1.P00568.OID20122.v1	COPD	1	1.03	0.85	1.24	0.760819	116	42223	0.201429
AK1.P00568.OID20122.v1	COPD	2	1.01	0.89	1.14	0.924352	250	42223	0.674075
AK1.P00568.OID20122.v1	COPD	3	1.06	0.96	1.18	0.255267	366	42223	0.316776
AK1.P00568.OID20122.v1	COPD	4	1.05	0.96	1.15	0.273691	493	42223	0.66321
AK1.P00568.OID20122.v1	COPD	5	1.05	0.97	1.14	0.232248	643	42223	0.820798
AK1.P00568.OID20122.v1	COPD	6	1.07	1	1.15	0.0660355	809	42223	0.432222
AK1.P00568.OID20122.v1	COPD	7	1.08	1.01	1.15	0.0233062	981	42223	0.31405
AK1.P00568.OID20122.v1	COPD	8	1.06	1	1.13	0.0434205	1153	42223	0.895525
AK1.P00568.OID20122.v1	COPD	9	1.06	1	1.12	0.0559375	1323	42223	0.674464
AK1.P00568.OID20122.v1	COPD	10	1.05	1	1.11	0.0678488	1475	42223	0.505138
AK1.P00568.OID20122.v1	COPD	11	1.05	0.99	1.1	0.0842429	1641	42223	0.338
AK1.P00568.OID20122.v1	COPD	12	1.04	0.99	1.1	0.0882286	1741	42223	0.386343
AK1.P00568.OID20122.v1	COPD	13	1.04	0.99	1.09	0.103927	1775	42223	0.385907
AK1.P00568.OID20122.v1	COPD	14	1.04	0.99	1.09	0.122416	1780	42223	0.298063
AK1.P00568.OID20122.v1	COPD	15	1.04	0.99	1.09	0.122416	1780	42223	0.298063
AK1.P00568.OID20122.v1	COPD	16	1.04	0.99	1.09	0.122416	1780	42223	0.298063
AK1.P00568.OID20122.v1	COPD	17	1.04	0.99	1.09	0.122416	1780	42223	0.298063
ANXA4.P09525.OID20123.v1	COPD	1	1.08	0.9	1.29	0.431005	116	42223	0.26218
ANXA4.P09525.OID20123.v1	COPD	2	1.04	0.92	1.18	0.514338	250	42223	0.418475
ANXA4.P09525.OID20123.v1	COPD	3	1.08	0.97	1.19	0.150994	366	42223	0.720062
ANXA4.P09525.OID20123.v1	COPD	4	1.05	0.97	1.15	0.240757	493	42223	0.623058
ANXA4.P09525.OID20123.v1	COPD	5	1.04	0.97	1.13	0.270674	643	42223	0.43643
ANXA4.P09525.OID20123.v1	COPD	6	1.05	0.98	1.13	0.139167	809	42223	0.885701
ANXA4.P09525.OID20123.v1	COPD	7	1.06	0.99	1.13	0.078312	981	42223	0.765255
ANXA4.P09525.OID20123.v1	COPD	8	1.05	0.99	1.11	0.0962749	1153	42223	0.910732
ANXA4.P09525.OID20123.v1	COPD	9	1.04	0.98	1.1	0.166447	1323	42223	0.421845
ANXA4.P09525.OID20123.v1	COPD	10	1.04	0.99	1.09	0.160257	1475	42223	0.569493
ANXA4.P09525.OID20123.v1	COPD	11	1.04	0.99	1.09	0.127726	1641	42223	0.76578
ANXA4.P09525.OID20123.v1	COPD	12	1.04	0.99	1.09	0.130264	1741	42223	0.655927
ANXA4.P09525.OID20123.v1	COPD	13	1.03	0.99	1.08	0.15946	1775	42223	0.505435
ANXA4.P09525.OID20123.v1	COPD	14	1.03	0.99	1.08	0.153098	1780	42223	0.540047
ANXA4.P09525.OID20123.v1	COPD	15	1.03	0.99	1.08	0.153098	1780	42223	0.540047
ANXA4.P09525.OID20123.v1	COPD	16	1.03	0.99	1.08	0.153098	1780	42223	0.540047
ANXA4.P09525.OID20123.v1	COPD	17	1.03	0.99	1.08	0.153098	1780	42223	0.540047
ACOX1.Q15067.OID20124.v1	COPD	1	1.09	0.91	1.31	0.338129	116	42223	0.0874991
ACOX1.Q15067.OID20124.v1	COPD	2	1.05	0.92	1.18	0.479703	250	42223	0.418305
ACOX1.Q15067.OID20124.v1	COPD	3	1.03	0.93	1.14	0.560353	366	42223	0.193251
ACOX1.Q15067.OID20124.v1	COPD	4	1.03	0.94	1.12	0.516402	493	42223	0.360843
ACOX1.Q15067.OID20124.v1	COPD	5	1.01	0.93	1.09	0.836869	643	42223	0.23919
ACOX1.Q15067.OID20124.v1	COPD	6	1.05	0.98	1.12	0.202352	809	42223	0.464409
ACOX1.Q15067.OID20124.v1	COPD	7	1.05	0.99	1.12	0.135165	981	42223	0.473436
ACOX1.Q15067.OID20124.v1	COPD	8	1.05	0.99	1.12	0.0760747	1153	42223	0.414154
ACOX1.Q15067.OID20124.v1	COPD	9	1.05	0.99	1.1	0.0948648	1323	42223	0.877922
ACOX1.Q15067.OID20124.v1	COPD	10	1.04	0.99	1.1	0.112985	1475	42223	0.937893
ACOX1.Q15067.OID20124.v1	COPD	11	1.04	0.99	1.09	0.144958	1641	42223	0.702752
ACOX1.Q15067.OID20124.v1	COPD	12	1.04	0.99	1.09	0.118078	1741	42223	0.723214
ACOX1.Q15067.OID20124.v1	COPD	13	1.03	0.99	1.08	0.160799	1775	42223	0.504331
ACOX1.Q15067.OID20124.v1	COPD	14	1.03	0.99	1.08	0.185254	1780	42223	0.413908
ACOX1.Q15067.OID20124.v1	COPD	15	1.03	0.99	1.08	0.185254	1780	42223	0.413908
ACOX1.Q15067.OID20124.v1	COPD	16	1.03	0.99	1.08	0.185254	1780	42223	0.413908
ACOX1.Q15067.OID20124.v1	COPD	17	1.03	0.99	1.08	0.185254	1780	42223	0.413908
NTproBNP.NTproBNP.OID20125.v1	COPD	1	1.42	1.17	1.71	0.000268628	116	42223	0.775498
NTproBNP.NTproBNP.OID20125.v1	COPD	2	1.24	1.1	1.41	0.000756149	250	42223	0.1908
NTproBNP.NTproBNP.OID20125.v1	COPD	3	1.23	1.1	1.36	0.000152313	366	42223	0.303031
NTproBNP.NTproBNP.OID20125.v1	COPD	4	1.27	1.16	1.39	2.69306e-07	493	42223	0.772249
NTproBNP.NTproBNP.OID20125.v1	COPD	5	1.21	1.12	1.31	2.22192e-06	643	42223	0.180495
NTproBNP.NTproBNP.OID20125.v1	COPD	6	1.24	1.15	1.33	6.06321e-09	809	42223	0.84304
NTproBNP.NTproBNP.OID20125.v1	COPD	7	1.25	1.17	1.33	3.17548e-11	981	42223	0.767243
NTproBNP.NTproBNP.OID20125.v1	COPD	8	1.27	1.2	1.35	5.37599e-15	1153	42223	0.187285
NTproBNP.NTproBNP.OID20125.v1	COPD	9	1.28	1.21	1.35	1.41929e-17	1323	42223	0.126109
NTproBNP.NTproBNP.OID20125.v1	COPD	10	1.26	1.2	1.33	2.85947e-17	1475	42223	0.661038
NTproBNP.NTproBNP.OID20125.v1	COPD	11	1.26	1.19	1.32	1.75437e-18	1641	42223	0.778858
NTproBNP.NTproBNP.OID20125.v1	COPD	12	1.24	1.18	1.31	7.97149e-18	1741	42223	0.424228
NTproBNP.NTproBNP.OID20125.v1	COPD	13	1.24	1.18	1.31	3.9249e-18	1775	42223	0.380318
NTproBNP.NTproBNP.OID20125.v1	COPD	14	1.24	1.18	1.31	4.24915e-18	1780	42223	0.355656
NTproBNP.NTproBNP.OID20125.v1	COPD	15	1.24	1.18	1.31	4.24915e-18	1780	42223	0.355656
NTproBNP.NTproBNP.OID20125.v1	COPD	16	1.24	1.18	1.31	4.24915e-18	1780	42223	0.355656
NTproBNP.NTproBNP.OID20125.v1	COPD	17	1.24	1.18	1.31	4.24915e-18	1780	42223	0.355656
CLC.Q05315.OID20126.v1	COPD	1	1.09	0.9	1.32	0.379622	116	42223	0.830768
CLC.Q05315.OID20126.v1	COPD	2	1.13	0.99	1.28	0.0772096	250	42223	0.678565
CLC.Q05315.OID20126.v1	COPD	3	1.1	0.98	1.22	0.0936957	366	42223	0.673694
CLC.Q05315.OID20126.v1	COPD	4	1.08	0.98	1.18	0.121953	493	42223	0.474999
CLC.Q05315.OID20126.v1	COPD	5	1.1	1.01	1.19	0.0220198	643	42223	0.638663
CLC.Q05315.OID20126.v1	COPD	6	1.1	1.03	1.19	0.00756364	809	42223	0.84433
CLC.Q05315.OID20126.v1	COPD	7	1.11	1.04	1.18	0.0026612	981	42223	0.92219
CLC.Q05315.OID20126.v1	COPD	8	1.1	1.04	1.17	0.00188262	1153	42223	0.76814
CLC.Q05315.OID20126.v1	COPD	9	1.11	1.05	1.17	0.000391463	1323	42223	0.942016
CLC.Q05315.OID20126.v1	COPD	10	1.12	1.06	1.18	4.22298e-05	1475	42223	0.615504
CLC.Q05315.OID20126.v1	COPD	11	1.12	1.06	1.18	1.22033e-05	1641	42223	0.72368
CLC.Q05315.OID20126.v1	COPD	12	1.11	1.06	1.17	3.1792e-05	1741	42223	0.790254
CLC.Q05315.OID20126.v1	COPD	13	1.11	1.06	1.16	3.88145e-05	1775	42223	0.746517
CLC.Q05315.OID20126.v1	COPD	14	1.11	1.06	1.16	3.9727e-05	1780	42223	0.716948
CLC.Q05315.OID20126.v1	COPD	15	1.11	1.06	1.16	3.9727e-05	1780	42223	0.716948
CLC.Q05315.OID20126.v1	COPD	16	1.11	1.06	1.16	3.9727e-05	1780	42223	0.716948
CLC.Q05315.OID20126.v1	COPD	17	1.11	1.06	1.16	3.9727e-05	1780	42223	0.716948
CNST.Q6PJW8.OID20127.v1	COPD	1	1.08	0.9	1.29	0.408777	116	42223	0.394924
CNST.Q6PJW8.OID20127.v1	COPD	2	1.02	0.9	1.15	0.802355	250	42223	0.239146
CNST.Q6PJW8.OID20127.v1	COPD	3	1.06	0.96	1.18	0.246851	366	42223	0.763539
CNST.Q6PJW8.OID20127.v1	COPD	4	1.06	0.97	1.15	0.231432	493	42223	0.996093
CNST.Q6PJW8.OID20127.v1	COPD	5	1.05	0.97	1.13	0.229615	643	42223	0.756282
CNST.Q6PJW8.OID20127.v1	COPD	6	1.04	0.97	1.12	0.224147	809	42223	0.717618
CNST.Q6PJW8.OID20127.v1	COPD	7	1.05	0.98	1.11	0.158682	981	42223	0.869629
CNST.Q6PJW8.OID20127.v1	COPD	8	1.04	0.98	1.1	0.183401	1153	42223	0.707597
CNST.Q6PJW8.OID20127.v1	COPD	9	1.03	0.98	1.09	0.243607	1323	42223	0.451482
CNST.Q6PJW8.OID20127.v1	COPD	10	1.03	0.98	1.09	0.23019	1475	42223	0.536584
CNST.Q6PJW8.OID20127.v1	COPD	11	1.04	0.99	1.09	0.155492	1641	42223	0.74746
CNST.Q6PJW8.OID20127.v1	COPD	12	1.03	0.99	1.08	0.158315	1741	42223	0.625028
CNST.Q6PJW8.OID20127.v1	COPD	13	1.03	0.98	1.08	0.207069	1775	42223	0.457052
CNST.Q6PJW8.OID20127.v1	COPD	14	1.03	0.98	1.08	0.205519	1780	42223	0.462889
CNST.Q6PJW8.OID20127.v1	COPD	15	1.03	0.98	1.08	0.205519	1780	42223	0.462889
CNST.Q6PJW8.OID20127.v1	COPD	16	1.03	0.98	1.08	0.205519	1780	42223	0.462889
CNST.Q6PJW8.OID20127.v1	COPD	17	1.03	0.98	1.08	0.205519	1780	42223	0.462889
LEPR.P48357.OID20128.v1	COPD	1	0.96	0.79	1.16	0.678153	116	42223	0.0989162
LEPR.P48357.OID20128.v1	COPD	2	1.01	0.89	1.15	0.821464	250	42223	0.949646
LEPR.P48357.OID20128.v1	COPD	3	1.04	0.94	1.16	0.453515	366	42223	0.448339
LEPR.P48357.OID20128.v1	COPD	4	1.01	0.92	1.11	0.865439	493	42223	0.834667
LEPR.P48357.OID20128.v1	COPD	5	1.01	0.93	1.09	0.879704	643	42223	0.811747
LEPR.P48357.OID20128.v1	COPD	6	1.01	0.94	1.08	0.870479	809	42223	0.890988
LEPR.P48357.OID20128.v1	COPD	7	1.02	0.96	1.09	0.490039	981	42223	0.252035
LEPR.P48357.OID20128.v1	COPD	8	1.02	0.96	1.08	0.513162	1153	42223	0.33791
LEPR.P48357.OID20128.v1	COPD	9	1	0.95	1.06	0.931215	1323	42223	0.894194
LEPR.P48357.OID20128.v1	COPD	10	1.01	0.96	1.07	0.668558	1475	42223	0.846653
LEPR.P48357.OID20128.v1	COPD	11	1.02	0.97	1.07	0.490548	1641	42223	0.366707
LEPR.P48357.OID20128.v1	COPD	12	1.01	0.96	1.06	0.646237	1741	42223	0.763716
LEPR.P48357.OID20128.v1	COPD	13	1.01	0.96	1.06	0.691713	1775	42223	0.977536
LEPR.P48357.OID20128.v1	COPD	14	1.01	0.96	1.06	0.729989	1780	42223	0.932606
LEPR.P48357.OID20128.v1	COPD	15	1.01	0.96	1.06	0.729989	1780	42223	0.932606
LEPR.P48357.OID20128.v1	COPD	16	1.01	0.96	1.06	0.729989	1780	42223	0.932606
LEPR.P48357.OID20128.v1	COPD	17	1.01	0.96	1.06	0.729989	1780	42223	0.932606
TSHB.P01222.OID20129.v1	COPD	1	0.96	0.81	1.15	0.683352	116	42223	0.847793
TSHB.P01222.OID20129.v1	COPD	2	0.95	0.84	1.07	0.379082	250	42223	0.614602
TSHB.P01222.OID20129.v1	COPD	3	0.91	0.82	1	0.0567707	366	42223	0.164187
TSHB.P01222.OID20129.v1	COPD	4	0.91	0.83	0.99	0.0302436	493	42223	0.44335
TSHB.P01222.OID20129.v1	COPD	5	0.95	0.88	1.03	0.228913	643	42223	0.18575
TSHB.P01222.OID20129.v1	COPD	6	0.93	0.87	1	0.0473754	809	42223	0.934788
TSHB.P01222.OID20129.v1	COPD	7	0.92	0.87	0.98	0.0102864	981	42223	0.41074
TSHB.P01222.OID20129.v1	COPD	8	0.93	0.87	0.98	0.00783728	1153	42223	0.585667
TSHB.P01222.OID20129.v1	COPD	9	0.92	0.88	0.97	0.00381332	1323	42223	0.576274
TSHB.P01222.OID20129.v1	COPD	10	0.92	0.88	0.97	0.00193371	1475	42223	0.549472
TSHB.P01222.OID20129.v1	COPD	11	0.93	0.88	0.97	0.00164432	1641	42223	0.651239
TSHB.P01222.OID20129.v1	COPD	12	0.93	0.88	0.97	0.00151988	1741	42223	0.905523
TSHB.P01222.OID20129.v1	COPD	13	0.93	0.88	0.97	0.00126557	1775	42223	0.894907
TSHB.P01222.OID20129.v1	COPD	14	0.93	0.89	0.97	0.00130899	1780	42223	0.909651
TSHB.P01222.OID20129.v1	COPD	15	0.93	0.89	0.97	0.00130899	1780	42223	0.909651
TSHB.P01222.OID20129.v1	COPD	16	0.93	0.89	0.97	0.00130899	1780	42223	0.909651
TSHB.P01222.OID20129.v1	COPD	17	0.93	0.89	0.97	0.00130899	1780	42223	0.909651
S100A11.P31949.OID20130.v1	COPD	1	1.17	0.96	1.43	0.111192	116	42223	0.0982771
S100A11.P31949.OID20130.v1	COPD	2	1.13	0.99	1.29	0.0759974	250	42223	0.485255
S100A11.P31949.OID20130.v1	COPD	3	1.14	1.02	1.27	0.0238329	366	42223	0.663866
S100A11.P31949.OID20130.v1	COPD	4	1.08	0.98	1.19	0.103913	493	42223	0.0578567
S100A11.P31949.OID20130.v1	COPD	5	1.1	1.01	1.2	0.0212522	643	42223	0.579073
S100A11.P31949.OID20130.v1	COPD	6	1.1	1.02	1.19	0.0104887	809	42223	0.716095
S100A11.P31949.OID20130.v1	COPD	7	1.1	1.03	1.18	0.00482546	981	42223	0.631972
S100A11.P31949.OID20130.v1	COPD	8	1.09	1.03	1.16	0.00508989	1153	42223	0.45973
S100A11.P31949.OID20130.v1	COPD	9	1.1	1.04	1.17	0.00074887	1323	42223	0.933128
S100A11.P31949.OID20130.v1	COPD	10	1.1	1.04	1.16	0.00040968	1475	42223	0.980477
S100A11.P31949.OID20130.v1	COPD	11	1.11	1.05	1.17	8.90426e-05	1641	42223	0.853922
S100A11.P31949.OID20130.v1	COPD	12	1.09	1.04	1.15	0.000443709	1741	42223	0.432576
S100A11.P31949.OID20130.v1	COPD	13	1.09	1.04	1.15	0.000377888	1775	42223	0.521262
S100A11.P31949.OID20130.v1	COPD	14	1.09	1.04	1.15	0.000524591	1780	42223	0.386942
S100A11.P31949.OID20130.v1	COPD	15	1.09	1.04	1.15	0.000524591	1780	42223	0.386942
S100A11.P31949.OID20130.v1	COPD	16	1.09	1.04	1.15	0.000524591	1780	42223	0.386942
S100A11.P31949.OID20130.v1	COPD	17	1.09	1.04	1.15	0.000524591	1780	42223	0.386942
VSIR.Q9H7M9.OID20131.v1	COPD	1	1.04	0.87	1.25	0.651584	116	42223	0.220423
VSIR.Q9H7M9.OID20131.v1	COPD	2	1.09	0.96	1.23	0.199786	250	42223	0.864032
VSIR.Q9H7M9.OID20131.v1	COPD	3	1.14	1.03	1.26	0.013136	366	42223	0.257718
VSIR.Q9H7M9.OID20131.v1	COPD	4	1.12	1.03	1.23	0.0114246	493	42223	0.787083
VSIR.Q9H7M9.OID20131.v1	COPD	5	1.09	1	1.17	0.0386122	643	42223	0.30514
VSIR.Q9H7M9.OID20131.v1	COPD	6	1.1	1.03	1.18	0.00640128	809	42223	0.958543
VSIR.Q9H7M9.OID20131.v1	COPD	7	1.1	1.03	1.17	0.00341315	981	42223	0.933293
VSIR.Q9H7M9.OID20131.v1	COPD	8	1.09	1.03	1.16	0.00279144	1153	42223	0.783498
VSIR.Q9H7M9.OID20131.v1	COPD	9	1.08	1.03	1.15	0.00328682	1323	42223	0.491538
VSIR.Q9H7M9.OID20131.v1	COPD	10	1.08	1.03	1.14	0.00224327	1475	42223	0.562456
VSIR.Q9H7M9.OID20131.v1	COPD	11	1.08	1.03	1.14	0.00158289	1641	42223	0.553408
VSIR.Q9H7M9.OID20131.v1	COPD	12	1.09	1.04	1.14	0.000563345	1741	42223	0.729272
VSIR.Q9H7M9.OID20131.v1	COPD	13	1.08	1.03	1.13	0.00123764	1775	42223	0.461569
VSIR.Q9H7M9.OID20131.v1	COPD	14	1.08	1.03	1.13	0.00119656	1780	42223	0.462996
VSIR.Q9H7M9.OID20131.v1	COPD	15	1.08	1.03	1.13	0.00119656	1780	42223	0.462996
VSIR.Q9H7M9.OID20131.v1	COPD	16	1.08	1.03	1.13	0.00119656	1780	42223	0.462996
VSIR.Q9H7M9.OID20131.v1	COPD	17	1.08	1.03	1.13	0.00119656	1780	42223	0.462996
PCDH17.O14917.OID20132.v1	COPD	1	0.89	0.74	1.07	0.22459	116	42223	0.0149045
PCDH17.O14917.OID20132.v1	COPD	2	0.93	0.82	1.05	0.233171	250	42223	0.409379
PCDH17.O14917.OID20132.v1	COPD	3	0.93	0.84	1.03	0.145292	366	42223	0.496799
PCDH17.O14917.OID20132.v1	COPD	4	0.9	0.82	0.98	0.0169167	493	42223	0.102913
PCDH17.O14917.OID20132.v1	COPD	5	0.91	0.84	0.98	0.0180064	643	42223	0.66335
PCDH17.O14917.OID20132.v1	COPD	6	0.93	0.87	0.99	0.0297093	809	42223	0.945438
PCDH17.O14917.OID20132.v1	COPD	7	0.94	0.89	1	0.0627428	981	42223	0.77908
PCDH17.O14917.OID20132.v1	COPD	8	0.94	0.88	0.99	0.0249098	1153	42223	0.730839
PCDH17.O14917.OID20132.v1	COPD	9	0.94	0.89	0.99	0.0298621	1323	42223	0.813157
PCDH17.O14917.OID20132.v1	COPD	10	0.94	0.89	0.99	0.0162779	1475	42223	0.713691
PCDH17.O14917.OID20132.v1	COPD	11	0.95	0.9	0.99	0.02917	1641	42223	0.999002
PCDH17.O14917.OID20132.v1	COPD	12	0.95	0.91	1	0.0321225	1741	42223	0.85455
PCDH17.O14917.OID20132.v1	COPD	13	0.95	0.9	0.99	0.026869	1775	42223	0.889404
PCDH17.O14917.OID20132.v1	COPD	14	0.95	0.9	0.99	0.0246159	1780	42223	0.939988
PCDH17.O14917.OID20132.v1	COPD	15	0.95	0.9	0.99	0.0246159	1780	42223	0.939988
PCDH17.O14917.OID20132.v1	COPD	16	0.95	0.9	0.99	0.0246159	1780	42223	0.939988
PCDH17.O14917.OID20132.v1	COPD	17	0.95	0.9	0.99	0.0246159	1780	42223	0.939988
PDGFRA.P16234.OID20133.v1	COPD	1	1.02	0.85	1.23	0.830152	116	42223	0.467011
PDGFRA.P16234.OID20133.v1	COPD	2	0.99	0.87	1.13	0.890307	250	42223	0.398273
PDGFRA.P16234.OID20133.v1	COPD	3	0.96	0.86	1.06	0.41542	366	42223	0.0852368
PDGFRA.P16234.OID20133.v1	COPD	4	0.93	0.85	1.02	0.117508	493	42223	0.0199907
PDGFRA.P16234.OID20133.v1	COPD	5	0.91	0.84	0.99	0.0238816	643	42223	0.0322276
PDGFRA.P16234.OID20133.v1	COPD	6	0.94	0.88	1.01	0.0880747	809	42223	0.669537
PDGFRA.P16234.OID20133.v1	COPD	7	0.94	0.88	1	0.0645412	981	42223	0.608256
PDGFRA.P16234.OID20133.v1	COPD	8	0.96	0.91	1.02	0.218585	1153	42223	0.425942
PDGFRA.P16234.OID20133.v1	COPD	9	0.96	0.91	1.02	0.186369	1323	42223	0.484207
PDGFRA.P16234.OID20133.v1	COPD	10	0.97	0.92	1.03	0.306657	1475	42223	0.232992
PDGFRA.P16234.OID20133.v1	COPD	11	0.98	0.93	1.03	0.380398	1641	42223	0.207518
PDGFRA.P16234.OID20133.v1	COPD	12	0.97	0.92	1.02	0.214987	1741	42223	0.673244
PDGFRA.P16234.OID20133.v1	COPD	13	0.97	0.92	1.02	0.218759	1775	42223	0.635371
PDGFRA.P16234.OID20133.v1	COPD	14	0.97	0.92	1.02	0.198176	1780	42223	0.731756
PDGFRA.P16234.OID20133.v1	COPD	15	0.97	0.92	1.02	0.198176	1780	42223	0.731756
PDGFRA.P16234.OID20133.v1	COPD	16	0.97	0.92	1.02	0.198176	1780	42223	0.731756
PDGFRA.P16234.OID20133.v1	COPD	17	0.97	0.92	1.02	0.198176	1780	42223	0.731756
CDH17.Q12864.OID20134.v1	COPD	1	0.83	0.69	1	0.0465979	116	42223	0.2975
CDH17.Q12864.OID20134.v1	COPD	2	0.91	0.81	1.04	0.158964	250	42223	0.820566
CDH17.Q12864.OID20134.v1	COPD	3	0.9	0.81	0.99	0.0376637	366	42223	0.825934
CDH17.Q12864.OID20134.v1	COPD	4	0.88	0.8	0.96	0.00465814	493	42223	0.374723
CDH17.Q12864.OID20134.v1	COPD	5	0.88	0.81	0.95	0.00144439	643	42223	0.612113
CDH17.Q12864.OID20134.v1	COPD	6	0.89	0.83	0.96	0.00176291	809	42223	0.865205
CDH17.Q12864.OID20134.v1	COPD	7	0.92	0.86	0.98	0.00676501	981	42223	0.306397
CDH17.Q12864.OID20134.v1	COPD	8	0.93	0.88	0.99	0.0246355	1153	42223	0.0496782
CDH17.Q12864.OID20134.v1	COPD	9	0.93	0.88	0.98	0.0112152	1323	42223	0.163359
CDH17.Q12864.OID20134.v1	COPD	10	0.94	0.89	0.99	0.0142877	1475	42223	0.115782
CDH17.Q12864.OID20134.v1	COPD	11	0.93	0.89	0.98	0.00574907	1641	42223	0.212851
CDH17.Q12864.OID20134.v1	COPD	12	0.93	0.89	0.98	0.00320537	1741	42223	0.478412
CDH17.Q12864.OID20134.v1	COPD	13	0.93	0.89	0.98	0.00283385	1775	42223	0.582517
CDH17.Q12864.OID20134.v1	COPD	14	0.93	0.88	0.97	0.00186353	1780	42223	0.749209
CDH17.Q12864.OID20134.v1	COPD	15	0.93	0.88	0.97	0.00186353	1780	42223	0.749209
CDH17.Q12864.OID20134.v1	COPD	16	0.93	0.88	0.97	0.00186353	1780	42223	0.749209
CDH17.Q12864.OID20134.v1	COPD	17	0.93	0.88	0.97	0.00186353	1780	42223	0.749209
SNX9.Q9Y5X1.OID20135.v1	COPD	1	1.1	0.92	1.33	0.295897	116	42223	0.597844
SNX9.Q9Y5X1.OID20135.v1	COPD	2	1.05	0.93	1.19	0.421898	250	42223	0.402836
SNX9.Q9Y5X1.OID20135.v1	COPD	3	1.1	1	1.22	0.0613043	366	42223	0.543305
SNX9.Q9Y5X1.OID20135.v1	COPD	4	1.1	1.01	1.2	0.0331931	493	42223	0.773661
SNX9.Q9Y5X1.OID20135.v1	COPD	5	1.07	0.99	1.16	0.074032	643	42223	0.449537
SNX9.Q9Y5X1.OID20135.v1	COPD	6	1.09	1.02	1.17	0.0167033	809	42223	0.93278
SNX9.Q9Y5X1.OID20135.v1	COPD	7	1.1	1.03	1.17	0.00361062	981	42223	0.623227
SNX9.Q9Y5X1.OID20135.v1	COPD	8	1.09	1.03	1.16	0.00351696	1153	42223	0.97132
SNX9.Q9Y5X1.OID20135.v1	COPD	9	1.07	1.02	1.14	0.00926417	1323	42223	0.378807
SNX9.Q9Y5X1.OID20135.v1	COPD	10	1.07	1.02	1.13	0.00673847	1475	42223	0.53983
SNX9.Q9Y5X1.OID20135.v1	COPD	11	1.07	1.02	1.13	0.00449583	1641	42223	0.669157
SNX9.Q9Y5X1.OID20135.v1	COPD	12	1.07	1.02	1.12	0.00469964	1741	42223	0.532069
SNX9.Q9Y5X1.OID20135.v1	COPD	13	1.07	1.02	1.12	0.00536508	1775	42223	0.464607
SNX9.Q9Y5X1.OID20135.v1	COPD	14	1.07	1.02	1.12	0.00574052	1780	42223	0.442202
SNX9.Q9Y5X1.OID20135.v1	COPD	15	1.07	1.02	1.12	0.00574052	1780	42223	0.442202
SNX9.Q9Y5X1.OID20135.v1	COPD	16	1.07	1.02	1.12	0.00574052	1780	42223	0.442202
SNX9.Q9Y5X1.OID20135.v1	COPD	17	1.07	1.02	1.12	0.00574052	1780	42223	0.442202
NTRK2.Q16620.OID20136.v1	COPD	1	0.88	0.73	1.07	0.19359	116	42223	0.0537062
NTRK2.Q16620.OID20136.v1	COPD	2	0.94	0.83	1.07	0.347925	250	42223	0.709495
NTRK2.Q16620.OID20136.v1	COPD	3	0.92	0.82	1.02	0.0991549	366	42223	0.331211
NTRK2.Q16620.OID20136.v1	COPD	4	0.86	0.78	0.94	0.00104685	493	42223	0.00276465
NTRK2.Q16620.OID20136.v1	COPD	5	0.85	0.79	0.93	0.000120958	643	42223	0.0257993
NTRK2.Q16620.OID20136.v1	COPD	6	0.86	0.8	0.93	6.27808e-05	809	42223	0.225842
NTRK2.Q16620.OID20136.v1	COPD	7	0.86	0.81	0.92	8.59701e-06	981	42223	0.196156
NTRK2.Q16620.OID20136.v1	COPD	8	0.85	0.8	0.9	8.69941e-08	1153	42223	0.0503707
NTRK2.Q16620.OID20136.v1	COPD	9	0.84	0.8	0.89	2.82126e-09	1323	42223	0.0515261
NTRK2.Q16620.OID20136.v1	COPD	10	0.85	0.8	0.89	7.78119e-10	1475	42223	0.147922
NTRK2.Q16620.OID20136.v1	COPD	11	0.85	0.81	0.89	1.04641e-10	1641	42223	0.18652
NTRK2.Q16620.OID20136.v1	COPD	12	0.85	0.81	0.89	1.76943e-11	1741	42223	0.150161
NTRK2.Q16620.OID20136.v1	COPD	13	0.84	0.8	0.89	7.51094e-12	1775	42223	0.119488
NTRK2.Q16620.OID20136.v1	COPD	14	0.84	0.8	0.89	6.43157e-12	1780	42223	0.111939
NTRK2.Q16620.OID20136.v1	COPD	15	0.84	0.8	0.89	6.43157e-12	1780	42223	0.111939
NTRK2.Q16620.OID20136.v1	COPD	16	0.84	0.8	0.89	6.43157e-12	1780	42223	0.111939
NTRK2.Q16620.OID20136.v1	COPD	17	0.84	0.8	0.89	6.43157e-12	1780	42223	0.111939
ACY1.Q03154.OID20137.v1	COPD	1	1.06	0.86	1.31	0.578176	116	42223	0.244977
ACY1.Q03154.OID20137.v1	COPD	2	1.1	0.95	1.27	0.190732	250	42223	0.535461
ACY1.Q03154.OID20137.v1	COPD	3	1.11	0.99	1.25	0.0731867	366	42223	0.807977
ACY1.Q03154.OID20137.v1	COPD	4	1.03	0.93	1.14	0.533343	493	42223	0.0454558
ACY1.Q03154.OID20137.v1	COPD	5	1.06	0.97	1.16	0.19472	643	42223	0.74049
ACY1.Q03154.OID20137.v1	COPD	6	1.07	0.99	1.16	0.0915317	809	42223	0.950787
ACY1.Q03154.OID20137.v1	COPD	7	1.08	1.01	1.16	0.0275145	981	42223	0.860733
ACY1.Q03154.OID20137.v1	COPD	8	1.08	1.01	1.15	0.0232627	1153	42223	0.723658
ACY1.Q03154.OID20137.v1	COPD	9	1.09	1.02	1.16	0.00698543	1323	42223	0.961943
ACY1.Q03154.OID20137.v1	COPD	10	1.07	1.01	1.14	0.0168276	1475	42223	0.563823
ACY1.Q03154.OID20137.v1	COPD	11	1.07	1.01	1.13	0.0191239	1641	42223	0.320998
ACY1.Q03154.OID20137.v1	COPD	12	1.08	1.02	1.14	0.00806055	1741	42223	0.620923
ACY1.Q03154.OID20137.v1	COPD	13	1.07	1.02	1.13	0.0116219	1775	42223	0.679116
ACY1.Q03154.OID20137.v1	COPD	14	1.07	1.01	1.13	0.0124508	1780	42223	0.612542
ACY1.Q03154.OID20137.v1	COPD	15	1.07	1.01	1.13	0.0124508	1780	42223	0.612542
ACY1.Q03154.OID20137.v1	COPD	16	1.07	1.01	1.13	0.0124508	1780	42223	0.612542
ACY1.Q03154.OID20137.v1	COPD	17	1.07	1.01	1.13	0.0124508	1780	42223	0.612542
DOK2.O60496.OID20138.v1	COPD	1	1.09	0.91	1.3	0.367822	116	42223	0.43537
DOK2.O60496.OID20138.v1	COPD	2	1.05	0.93	1.19	0.425061	250	42223	0.477027
DOK2.O60496.OID20138.v1	COPD	3	1.09	0.99	1.21	0.0834786	366	42223	0.653727
DOK2.O60496.OID20138.v1	COPD	4	1.09	1	1.19	0.0593259	493	42223	0.944813
DOK2.O60496.OID20138.v1	COPD	5	1.06	0.98	1.15	0.116192	643	42223	0.397819
DOK2.O60496.OID20138.v1	COPD	6	1.07	1	1.15	0.044159	809	42223	0.882294
DOK2.O60496.OID20138.v1	COPD	7	1.08	1.01	1.14	0.0220755	981	42223	0.940644
DOK2.O60496.OID20138.v1	COPD	8	1.07	1.01	1.13	0.0252602	1153	42223	0.769976
DOK2.O60496.OID20138.v1	COPD	9	1.05	1	1.11	0.064485	1323	42223	0.248467
DOK2.O60496.OID20138.v1	COPD	10	1.05	1	1.11	0.0502753	1475	42223	0.399368
DOK2.O60496.OID20138.v1	COPD	11	1.05	1	1.11	0.032258	1641	42223	0.582244
DOK2.O60496.OID20138.v1	COPD	12	1.05	1.01	1.1	0.0293843	1741	42223	0.514822
DOK2.O60496.OID20138.v1	COPD	13	1.05	1	1.1	0.0394561	1775	42223	0.389503
DOK2.O60496.OID20138.v1	COPD	14	1.05	1	1.1	0.0379041	1780	42223	0.409449
DOK2.O60496.OID20138.v1	COPD	15	1.05	1	1.1	0.0379041	1780	42223	0.409449
DOK2.O60496.OID20138.v1	COPD	16	1.05	1	1.1	0.0379041	1780	42223	0.409449
DOK2.O60496.OID20138.v1	COPD	17	1.05	1	1.1	0.0379041	1780	42223	0.409449
AGXT.P21549.OID20139.v1	COPD	1	0.88	0.72	1.07	0.185042	116	42223	0.199859
AGXT.P21549.OID20139.v1	COPD	2	0.88	0.77	1.01	0.0727178	250	42223	0.965608
AGXT.P21549.OID20139.v1	COPD	3	0.92	0.82	1.02	0.124364	366	42223	0.687367
AGXT.P21549.OID20139.v1	COPD	4	0.9	0.82	0.99	0.0278423	493	42223	0.486731
AGXT.P21549.OID20139.v1	COPD	5	0.94	0.86	1.02	0.116725	643	42223	0.376638
AGXT.P21549.OID20139.v1	COPD	6	0.95	0.88	1.02	0.155434	809	42223	0.436071
AGXT.P21549.OID20139.v1	COPD	7	0.98	0.91	1.04	0.471979	981	42223	0.10068
AGXT.P21549.OID20139.v1	COPD	8	0.99	0.93	1.06	0.806488	1153	42223	0.0539395
AGXT.P21549.OID20139.v1	COPD	9	0.99	0.94	1.05	0.855008	1323	42223	0.109215
AGXT.P21549.OID20139.v1	COPD	10	0.99	0.93	1.04	0.623738	1475	42223	0.299916
AGXT.P21549.OID20139.v1	COPD	11	1	0.95	1.05	0.892474	1641	42223	0.147722
AGXT.P21549.OID20139.v1	COPD	12	1	0.96	1.06	0.864757	1741	42223	0.0575076
AGXT.P21549.OID20139.v1	COPD	13	1.01	0.96	1.06	0.81862	1775	42223	0.0356999
AGXT.P21549.OID20139.v1	COPD	14	1.01	0.96	1.06	0.828233	1780	42223	0.0397745
AGXT.P21549.OID20139.v1	COPD	15	1.01	0.96	1.06	0.828233	1780	42223	0.0397745
AGXT.P21549.OID20139.v1	COPD	16	1.01	0.96	1.06	0.828233	1780	42223	0.0397745
AGXT.P21549.OID20139.v1	COPD	17	1.01	0.96	1.06	0.828233	1780	42223	0.0397745
STK4.Q13043.OID20140.v1	COPD	1	1.04	0.87	1.25	0.656756	116	42223	0.39201
STK4.Q13043.OID20140.v1	COPD	2	1.03	0.91	1.16	0.677565	250	42223	0.427599
STK4.Q13043.OID20140.v1	COPD	3	1.08	0.98	1.2	0.135786	366	42223	0.474541
STK4.Q13043.OID20140.v1	COPD	4	1.07	0.98	1.16	0.15184	493	42223	0.900997
STK4.Q13043.OID20140.v1	COPD	5	1.06	0.98	1.14	0.16226	643	42223	0.726722
STK4.Q13043.OID20140.v1	COPD	6	1.07	0.99	1.14	0.0699216	809	42223	0.840214
STK4.Q13043.OID20140.v1	COPD	7	1.07	1	1.14	0.0375153	981	42223	0.699538
STK4.Q13043.OID20140.v1	COPD	8	1.06	1	1.13	0.0331907	1153	42223	0.889949
STK4.Q13043.OID20140.v1	COPD	9	1.05	0.99	1.11	0.079076	1323	42223	0.44211
STK4.Q13043.OID20140.v1	COPD	10	1.05	0.99	1.1	0.0788464	1475	42223	0.494702
STK4.Q13043.OID20140.v1	COPD	11	1.05	1	1.1	0.0732473	1641	42223	0.599317
STK4.Q13043.OID20140.v1	COPD	12	1.04	1	1.09	0.0703673	1741	42223	0.524445
STK4.Q13043.OID20140.v1	COPD	13	1.04	1	1.09	0.0734483	1775	42223	0.49578
STK4.Q13043.OID20140.v1	COPD	14	1.04	1	1.09	0.0714904	1780	42223	0.513344
STK4.Q13043.OID20140.v1	COPD	15	1.04	1	1.09	0.0714904	1780	42223	0.513344
STK4.Q13043.OID20140.v1	COPD	16	1.04	1	1.09	0.0714904	1780	42223	0.513344
STK4.Q13043.OID20140.v1	COPD	17	1.04	1	1.09	0.0714904	1780	42223	0.513344
TGM2.P21980.OID20141.v1	COPD	1	1.06	0.88	1.27	0.528185	116	42223	0.418634
TGM2.P21980.OID20141.v1	COPD	2	1	0.89	1.14	0.960439	250	42223	0.198468
TGM2.P21980.OID20141.v1	COPD	3	1.04	0.93	1.15	0.509321	366	42223	0.973764
TGM2.P21980.OID20141.v1	COPD	4	1.02	0.93	1.11	0.706784	493	42223	0.692208
TGM2.P21980.OID20141.v1	COPD	5	1.03	0.95	1.11	0.527248	643	42223	0.874666
TGM2.P21980.OID20141.v1	COPD	6	1.02	0.95	1.09	0.543262	809	42223	0.898846
TGM2.P21980.OID20141.v1	COPD	7	1.04	0.97	1.1	0.262403	981	42223	0.568203
TGM2.P21980.OID20141.v1	COPD	8	1.02	0.96	1.08	0.459817	1153	42223	0.733293
TGM2.P21980.OID20141.v1	COPD	9	1.02	0.97	1.08	0.488426	1323	42223	0.597041
TGM2.P21980.OID20141.v1	COPD	10	1.01	0.96	1.07	0.595913	1475	42223	0.409333
TGM2.P21980.OID20141.v1	COPD	11	1.02	0.97	1.07	0.497906	1641	42223	0.568351
TGM2.P21980.OID20141.v1	COPD	12	1.01	0.97	1.06	0.538146	1741	42223	0.598003
TGM2.P21980.OID20141.v1	COPD	13	1.02	0.97	1.07	0.474338	1775	42223	0.807473
TGM2.P21980.OID20141.v1	COPD	14	1.02	0.97	1.06	0.524131	1780	42223	0.671437
TGM2.P21980.OID20141.v1	COPD	15	1.02	0.97	1.06	0.524131	1780	42223	0.671437
TGM2.P21980.OID20141.v1	COPD	16	1.02	0.97	1.06	0.524131	1780	42223	0.671437
TGM2.P21980.OID20141.v1	COPD	17	1.02	0.97	1.06	0.524131	1780	42223	0.671437
DPP7.Q9UHL4.OID20142.v1	COPD	1	1.13	0.94	1.35	0.200455	116	42223	0.353761
DPP7.Q9UHL4.OID20142.v1	COPD	2	1.14	1.01	1.29	0.0392702	250	42223	0.329939
DPP7.Q9UHL4.OID20142.v1	COPD	3	1.24	1.12	1.37	4.30279e-05	366	42223	0.0201608
DPP7.Q9UHL4.OID20142.v1	COPD	4	1.18	1.08	1.28	0.00032073	493	42223	0.930188
DPP7.Q9UHL4.OID20142.v1	COPD	5	1.17	1.08	1.27	6.52549e-05	643	42223	0.925821
DPP7.Q9UHL4.OID20142.v1	COPD	6	1.18	1.11	1.27	1.62059e-06	809	42223	0.498684
DPP7.Q9UHL4.OID20142.v1	COPD	7	1.17	1.1	1.25	5.94852e-07	981	42223	0.849268
DPP7.Q9UHL4.OID20142.v1	COPD	8	1.18	1.11	1.25	3.19791e-08	1153	42223	0.548309
DPP7.Q9UHL4.OID20142.v1	COPD	9	1.16	1.1	1.23	4.99298e-08	1323	42223	0.692128
DPP7.Q9UHL4.OID20142.v1	COPD	10	1.15	1.09	1.21	1.4915e-07	1475	42223	0.25128
DPP7.Q9UHL4.OID20142.v1	COPD	11	1.14	1.09	1.2	1.29436e-07	1641	42223	0.152459
DPP7.Q9UHL4.OID20142.v1	COPD	12	1.15	1.1	1.21	3.89505e-09	1741	42223	0.580393
DPP7.Q9UHL4.OID20142.v1	COPD	13	1.15	1.09	1.2	8.55549e-09	1775	42223	0.450337
DPP7.Q9UHL4.OID20142.v1	COPD	14	1.15	1.09	1.2	9.60774e-09	1780	42223	0.415089
DPP7.Q9UHL4.OID20142.v1	COPD	15	1.15	1.09	1.2	9.60774e-09	1780	42223	0.415089
DPP7.Q9UHL4.OID20142.v1	COPD	16	1.15	1.09	1.2	9.60774e-09	1780	42223	0.415089
DPP7.Q9UHL4.OID20142.v1	COPD	17	1.15	1.09	1.2	9.60774e-09	1780	42223	0.415089
PLIN3.O60664.OID20143.v1	COPD	1	1.19	0.98	1.43	0.076709	116	42223	0.127947
PLIN3.O60664.OID20143.v1	COPD	2	1.15	1.01	1.31	0.0331952	250	42223	0.492529
PLIN3.O60664.OID20143.v1	COPD	3	1.19	1.07	1.32	0.00112829	366	42223	0.696055
PLIN3.O60664.OID20143.v1	COPD	4	1.16	1.06	1.27	0.00169244	493	42223	0.459196
PLIN3.O60664.OID20143.v1	COPD	5	1.12	1.03	1.21	0.00583696	643	42223	0.106368
PLIN3.O60664.OID20143.v1	COPD	6	1.11	1.04	1.2	0.0030744	809	42223	0.21861
PLIN3.O60664.OID20143.v1	COPD	7	1.12	1.05	1.19	0.000858886	981	42223	0.400019
PLIN3.O60664.OID20143.v1	COPD	8	1.1	1.04	1.17	0.00193056	1153	42223	0.145907
PLIN3.O60664.OID20143.v1	COPD	9	1.08	1.02	1.14	0.00547845	1323	42223	0.0321615
PLIN3.O60664.OID20143.v1	COPD	10	1.08	1.03	1.14	0.00259539	1475	42223	0.147962
PLIN3.O60664.OID20143.v1	COPD	11	1.09	1.03	1.14	0.00106817	1641	42223	0.297219
PLIN3.O60664.OID20143.v1	COPD	12	1.08	1.03	1.13	0.0016246	1741	42223	0.148689
PLIN3.O60664.OID20143.v1	COPD	13	1.08	1.03	1.13	0.00163042	1775	42223	0.168701
PLIN3.O60664.OID20143.v1	COPD	14	1.08	1.03	1.13	0.00178827	1780	42223	0.149322
PLIN3.O60664.OID20143.v1	COPD	15	1.08	1.03	1.13	0.00178827	1780	42223	0.149322
PLIN3.O60664.OID20143.v1	COPD	16	1.08	1.03	1.13	0.00178827	1780	42223	0.149322
PLIN3.O60664.OID20143.v1	COPD	17	1.08	1.03	1.13	0.00178827	1780	42223	0.149322
PLPBP.O94903.OID20144.v1	COPD	1	1.02	0.85	1.22	0.85301	116	42223	0.659392
PLPBP.O94903.OID20144.v1	COPD	2	1	0.88	1.13	0.977156	250	42223	0.566352
PLPBP.O94903.OID20144.v1	COPD	3	1.04	0.94	1.16	0.425172	366	42223	0.574826
PLPBP.O94903.OID20144.v1	COPD	4	1.03	0.94	1.12	0.533847	493	42223	0.957528
PLPBP.O94903.OID20144.v1	COPD	5	1.01	0.94	1.1	0.71137	643	42223	0.537903
PLPBP.O94903.OID20144.v1	COPD	6	1.03	0.96	1.11	0.359563	809	42223	0.763864
PLPBP.O94903.OID20144.v1	COPD	7	1.05	0.98	1.11	0.165105	981	42223	0.373667
PLPBP.O94903.OID20144.v1	COPD	8	1.04	0.98	1.1	0.184159	1153	42223	0.664214
PLPBP.O94903.OID20144.v1	COPD	9	1.04	0.98	1.09	0.203828	1323	42223	0.97693
PLPBP.O94903.OID20144.v1	COPD	10	1.04	0.99	1.09	0.163624	1475	42223	0.835578
PLPBP.O94903.OID20144.v1	COPD	11	1.04	0.99	1.09	0.161788	1641	42223	0.920256
PLPBP.O94903.OID20144.v1	COPD	12	1.04	0.99	1.09	0.152392	1741	42223	0.969132
PLPBP.O94903.OID20144.v1	COPD	13	1.03	0.98	1.08	0.194905	1775	42223	0.823833
PLPBP.O94903.OID20144.v1	COPD	14	1.03	0.98	1.08	0.198285	1780	42223	0.809143
PLPBP.O94903.OID20144.v1	COPD	15	1.03	0.98	1.08	0.198285	1780	42223	0.809143
PLPBP.O94903.OID20144.v1	COPD	16	1.03	0.98	1.08	0.198285	1780	42223	0.809143
PLPBP.O94903.OID20144.v1	COPD	17	1.03	0.98	1.08	0.198285	1780	42223	0.809143
ICAM5.Q9UMF0.OID20145.v1	COPD	1	1.42	1.18	1.71	0.000229803	116	42223	0.733603
ICAM5.Q9UMF0.OID20145.v1	COPD	2	1.41	1.24	1.6	1.07837e-07	250	42223	0.673804
ICAM5.Q9UMF0.OID20145.v1	COPD	3	1.42	1.28	1.58	7.3838e-11	366	42223	0.423801
ICAM5.Q9UMF0.OID20145.v1	COPD	4	1.38	1.26	1.51	3.68822e-12	493	42223	0.886402
ICAM5.Q9UMF0.OID20145.v1	COPD	5	1.33	1.23	1.44	2.83692e-12	643	42223	0.107087
ICAM5.Q9UMF0.OID20145.v1	COPD	6	1.29	1.2	1.38	2.93281e-12	809	42223	0.0531722
ICAM5.Q9UMF0.OID20145.v1	COPD	7	1.3	1.22	1.39	2.02704e-15	981	42223	0.482387
ICAM5.Q9UMF0.OID20145.v1	COPD	8	1.29	1.22	1.37	3.12044e-17	1153	42223	0.691624
ICAM5.Q9UMF0.OID20145.v1	COPD	9	1.29	1.22	1.36	8.07246e-19	1323	42223	0.734983
ICAM5.Q9UMF0.OID20145.v1	COPD	10	1.27	1.2	1.34	3.04577e-18	1475	42223	0.193638
ICAM5.Q9UMF0.OID20145.v1	COPD	11	1.26	1.2	1.33	2.14554e-19	1641	42223	0.29357
ICAM5.Q9UMF0.OID20145.v1	COPD	12	1.26	1.2	1.32	2.24461e-20	1741	42223	0.216992
ICAM5.Q9UMF0.OID20145.v1	COPD	13	1.26	1.2	1.32	2.20101e-20	1775	42223	0.173333
ICAM5.Q9UMF0.OID20145.v1	COPD	14	1.26	1.2	1.32	1.10814e-20	1780	42223	0.20819
ICAM5.Q9UMF0.OID20145.v1	COPD	15	1.26	1.2	1.32	1.10814e-20	1780	42223	0.20819
ICAM5.Q9UMF0.OID20145.v1	COPD	16	1.26	1.2	1.32	1.10814e-20	1780	42223	0.20819
ICAM5.Q9UMF0.OID20145.v1	COPD	17	1.26	1.2	1.32	1.10814e-20	1780	42223	0.20819
PRKAR1A.P10644.OID20146.v1	COPD	1	1.07	0.89	1.28	0.480101	116	42223	0.12243
PRKAR1A.P10644.OID20146.v1	COPD	2	1.05	0.93	1.19	0.405675	250	42223	0.522974
PRKAR1A.P10644.OID20146.v1	COPD	3	1.09	0.98	1.2	0.113858	366	42223	0.83837
PRKAR1A.P10644.OID20146.v1	COPD	4	1.09	1	1.2	0.0449788	493	42223	0.748601
PRKAR1A.P10644.OID20146.v1	COPD	5	1.07	0.99	1.15	0.0973968	643	42223	0.461045
PRKAR1A.P10644.OID20146.v1	COPD	6	1.07	1	1.14	0.0630652	809	42223	0.615488
PRKAR1A.P10644.OID20146.v1	COPD	7	1.07	1	1.14	0.04488	981	42223	0.707973
PRKAR1A.P10644.OID20146.v1	COPD	8	1.06	1	1.12	0.0524072	1153	42223	0.504302
PRKAR1A.P10644.OID20146.v1	COPD	9	1.05	0.99	1.11	0.0910073	1323	42223	0.227627
PRKAR1A.P10644.OID20146.v1	COPD	10	1.04	0.99	1.1	0.0987573	1475	42223	0.301468
PRKAR1A.P10644.OID20146.v1	COPD	11	1.04	0.99	1.09	0.104389	1641	42223	0.282142
PRKAR1A.P10644.OID20146.v1	COPD	12	1.04	0.99	1.09	0.147119	1741	42223	0.132263
PRKAR1A.P10644.OID20146.v1	COPD	13	1.04	0.99	1.09	0.138844	1775	42223	0.161677
PRKAR1A.P10644.OID20146.v1	COPD	14	1.04	0.99	1.09	0.138821	1780	42223	0.162113
PRKAR1A.P10644.OID20146.v1	COPD	15	1.04	0.99	1.09	0.138821	1780	42223	0.162113
PRKAR1A.P10644.OID20146.v1	COPD	16	1.04	0.99	1.09	0.138821	1780	42223	0.162113
PRKAR1A.P10644.OID20146.v1	COPD	17	1.04	0.99	1.09	0.138821	1780	42223	0.162113
IL6ST.P40189.OID20147.v1	COPD	1	1.11	0.92	1.34	0.268491	116	42223	0.34061
IL6ST.P40189.OID20147.v1	COPD	2	1.16	1.02	1.32	0.0203528	250	42223	0.680859
IL6ST.P40189.OID20147.v1	COPD	3	1.16	1.05	1.29	0.00447844	366	42223	0.767495
IL6ST.P40189.OID20147.v1	COPD	4	1.13	1.03	1.24	0.00689359	493	42223	0.214385
IL6ST.P40189.OID20147.v1	COPD	5	1.12	1.04	1.21	0.00485025	643	42223	0.321743
IL6ST.P40189.OID20147.v1	COPD	6	1.12	1.04	1.2	0.00236594	809	42223	0.359772
IL6ST.P40189.OID20147.v1	COPD	7	1.12	1.06	1.2	0.000306838	981	42223	0.735531
IL6ST.P40189.OID20147.v1	COPD	8	1.11	1.05	1.18	0.000406432	1153	42223	0.546764
IL6ST.P40189.OID20147.v1	COPD	9	1.1	1.04	1.16	0.00098166	1323	42223	0.160576
IL6ST.P40189.OID20147.v1	COPD	10	1.09	1.04	1.15	0.00099067	1475	42223	0.113223
IL6ST.P40189.OID20147.v1	COPD	11	1.09	1.03	1.14	0.000938523	1641	42223	0.132377
IL6ST.P40189.OID20147.v1	COPD	12	1.08	1.03	1.14	0.00102898	1741	42223	0.0933394
IL6ST.P40189.OID20147.v1	COPD	13	1.08	1.03	1.13	0.00168429	1775	42223	0.0541818
IL6ST.P40189.OID20147.v1	COPD	14	1.08	1.03	1.13	0.00216979	1780	42223	0.0357332
IL6ST.P40189.OID20147.v1	COPD	15	1.08	1.03	1.13	0.00216979	1780	42223	0.0357332
IL6ST.P40189.OID20147.v1	COPD	16	1.08	1.03	1.13	0.00216979	1780	42223	0.0357332
IL6ST.P40189.OID20147.v1	COPD	17	1.08	1.03	1.13	0.00216979	1780	42223	0.0357332
DCTPP1.Q9H773.OID20148.v1	COPD	1	1.26	1.04	1.52	0.0184025	116	42223	0.670205
DCTPP1.Q9H773.OID20148.v1	COPD	2	1.14	1.01	1.3	0.0413877	250	42223	0.0872147
DCTPP1.Q9H773.OID20148.v1	COPD	3	1.1	0.99	1.22	0.0772995	366	42223	0.0409496
DCTPP1.Q9H773.OID20148.v1	COPD	4	1.06	0.97	1.16	0.210975	493	42223	0.0114117
DCTPP1.Q9H773.OID20148.v1	COPD	5	1	0.92	1.08	0.999702	643	42223	0.000382612
DCTPP1.Q9H773.OID20148.v1	COPD	6	1.02	0.95	1.1	0.587426	809	42223	0.0643118
DCTPP1.Q9H773.OID20148.v1	COPD	7	1.02	0.95	1.09	0.574984	981	42223	0.108223
DCTPP1.Q9H773.OID20148.v1	COPD	8	1.03	0.97	1.1	0.27853	1153	42223	0.517382
DCTPP1.Q9H773.OID20148.v1	COPD	9	1.03	0.98	1.09	0.24096	1323	42223	0.655673
DCTPP1.Q9H773.OID20148.v1	COPD	10	1.03	0.98	1.09	0.220747	1475	42223	0.654847
DCTPP1.Q9H773.OID20148.v1	COPD	11	1.04	0.99	1.09	0.168138	1641	42223	0.727749
DCTPP1.Q9H773.OID20148.v1	COPD	12	1.03	0.98	1.08	0.212115	1741	42223	0.424438
DCTPP1.Q9H773.OID20148.v1	COPD	13	1.03	0.98	1.08	0.212833	1775	42223	0.404575
DCTPP1.Q9H773.OID20148.v1	COPD	14	1.03	0.98	1.08	0.240949	1780	42223	0.329934
DCTPP1.Q9H773.OID20148.v1	COPD	15	1.03	0.98	1.08	0.240949	1780	42223	0.329934
DCTPP1.Q9H773.OID20148.v1	COPD	16	1.03	0.98	1.08	0.240949	1780	42223	0.329934
DCTPP1.Q9H773.OID20148.v1	COPD	17	1.03	0.98	1.08	0.240949	1780	42223	0.329934
PM20D1.Q6GTS8.OID20149.v1	COPD	1	0.88	0.73	1.06	0.174913	116	42223	0.58355
PM20D1.Q6GTS8.OID20149.v1	COPD	2	0.9	0.79	1.02	0.109932	250	42223	0.294465
PM20D1.Q6GTS8.OID20149.v1	COPD	3	0.88	0.79	0.98	0.0191373	366	42223	0.99806
PM20D1.Q6GTS8.OID20149.v1	COPD	4	0.89	0.81	0.97	0.0114105	493	42223	0.907744
PM20D1.Q6GTS8.OID20149.v1	COPD	5	0.88	0.81	0.95	0.00167397	643	42223	0.954444
PM20D1.Q6GTS8.OID20149.v1	COPD	6	0.91	0.85	0.97	0.00746581	809	42223	0.259061
PM20D1.Q6GTS8.OID20149.v1	COPD	7	0.92	0.87	0.99	0.0174792	981	42223	0.146609
PM20D1.Q6GTS8.OID20149.v1	COPD	8	0.91	0.86	0.97	0.00315252	1153	42223	0.734348
PM20D1.Q6GTS8.OID20149.v1	COPD	9	0.92	0.87	0.97	0.00294078	1323	42223	0.646841
PM20D1.Q6GTS8.OID20149.v1	COPD	10	0.92	0.87	0.97	0.00250297	1475	42223	0.542726
PM20D1.Q6GTS8.OID20149.v1	COPD	11	0.93	0.88	0.97	0.00304141	1641	42223	0.445633
PM20D1.Q6GTS8.OID20149.v1	COPD	12	0.93	0.88	0.97	0.0020739	1741	42223	0.494973
PM20D1.Q6GTS8.OID20149.v1	COPD	13	0.93	0.88	0.97	0.00206636	1775	42223	0.386046
PM20D1.Q6GTS8.OID20149.v1	COPD	14	0.93	0.88	0.97	0.00209425	1780	42223	0.387786
PM20D1.Q6GTS8.OID20149.v1	COPD	15	0.93	0.88	0.97	0.00209425	1780	42223	0.387786
PM20D1.Q6GTS8.OID20149.v1	COPD	16	0.93	0.88	0.97	0.00209425	1780	42223	0.387786
PM20D1.Q6GTS8.OID20149.v1	COPD	17	0.93	0.88	0.97	0.00209425	1780	42223	0.387786
LACTB2.Q53H82.OID20150.v1	COPD	1	1.09	0.91	1.31	0.356134	116	42223	0.210985
LACTB2.Q53H82.OID20150.v1	COPD	2	1.03	0.91	1.16	0.653558	250	42223	0.22324
LACTB2.Q53H82.OID20150.v1	COPD	3	1.08	0.97	1.2	0.146362	366	42223	0.715402
LACTB2.Q53H82.OID20150.v1	COPD	4	1.06	0.97	1.16	0.1658	493	42223	0.819194
LACTB2.Q53H82.OID20150.v1	COPD	5	1.05	0.97	1.14	0.191756	643	42223	0.504326
LACTB2.Q53H82.OID20150.v1	COPD	6	1.07	1	1.15	0.0576045	809	42223	0.815357
LACTB2.Q53H82.OID20150.v1	COPD	7	1.08	1.01	1.15	0.0153992	981	42223	0.406494
LACTB2.Q53H82.OID20150.v1	COPD	8	1.07	1.01	1.14	0.0201105	1153	42223	0.845065
LACTB2.Q53H82.OID20150.v1	COPD	9	1.06	1	1.12	0.037284	1323	42223	0.559316
LACTB2.Q53H82.OID20150.v1	COPD	10	1.06	1.01	1.12	0.0241704	1475	42223	0.786441
LACTB2.Q53H82.OID20150.v1	COPD	11	1.06	1.01	1.11	0.0153429	1641	42223	0.937937
LACTB2.Q53H82.OID20150.v1	COPD	12	1.06	1.01	1.11	0.0115317	1741	42223	0.94837
LACTB2.Q53H82.OID20150.v1	COPD	13	1.06	1.01	1.11	0.0146745	1775	42223	0.796856
LACTB2.Q53H82.OID20150.v1	COPD	14	1.06	1.01	1.11	0.0141037	1780	42223	0.814668
LACTB2.Q53H82.OID20150.v1	COPD	15	1.06	1.01	1.11	0.0141037	1780	42223	0.814668
LACTB2.Q53H82.OID20150.v1	COPD	16	1.06	1.01	1.11	0.0141037	1780	42223	0.814668
LACTB2.Q53H82.OID20150.v1	COPD	17	1.06	1.01	1.11	0.0141037	1780	42223	0.814668
FADD.Q13158.OID20151.v1	COPD	1	1.07	0.89	1.29	0.4491	116	42223	0.355038
FADD.Q13158.OID20151.v1	COPD	2	1.06	0.94	1.2	0.354614	250	42223	0.556594
FADD.Q13158.OID20151.v1	COPD	3	1.1	1	1.22	0.0581372	366	42223	0.56242
FADD.Q13158.OID20151.v1	COPD	4	1.08	0.99	1.18	0.0861207	493	42223	0.772393
FADD.Q13158.OID20151.v1	COPD	5	1.05	0.97	1.14	0.191115	643	42223	0.205032
FADD.Q13158.OID20151.v1	COPD	6	1.06	0.99	1.14	0.0808287	809	42223	0.663924
FADD.Q13158.OID20151.v1	COPD	7	1.07	1	1.14	0.0399503	981	42223	0.962327
FADD.Q13158.OID20151.v1	COPD	8	1.06	1	1.12	0.0481988	1153	42223	0.760651
FADD.Q13158.OID20151.v1	COPD	9	1.04	0.99	1.1	0.111696	1323	42223	0.247665
FADD.Q13158.OID20151.v1	COPD	10	1.05	1	1.1	0.0742717	1475	42223	0.544454
FADD.Q13158.OID20151.v1	COPD	11	1.05	1	1.1	0.0467275	1641	42223	0.789196
FADD.Q13158.OID20151.v1	COPD	12	1.05	1	1.1	0.0468401	1741	42223	0.660922
FADD.Q13158.OID20151.v1	COPD	13	1.05	1	1.1	0.0575077	1775	42223	0.542348
FADD.Q13158.OID20151.v1	COPD	14	1.05	1	1.1	0.0550452	1780	42223	0.571057
FADD.Q13158.OID20151.v1	COPD	15	1.05	1	1.1	0.0550452	1780	42223	0.571057
FADD.Q13158.OID20151.v1	COPD	16	1.05	1	1.1	0.0550452	1780	42223	0.571057
FADD.Q13158.OID20151.v1	COPD	17	1.05	1	1.1	0.0550452	1780	42223	0.571057
CGREF1.Q99674.OID20152.v1	COPD	1	0.98	0.82	1.18	0.836413	116	42223	0.0366063
CGREF1.Q99674.OID20152.v1	COPD	2	1.09	0.96	1.24	0.169851	250	42223	0.50757
CGREF1.Q99674.OID20152.v1	COPD	3	1.1	1	1.23	0.0615752	366	42223	0.452234
CGREF1.Q99674.OID20152.v1	COPD	4	1.09	1	1.19	0.0591654	493	42223	0.892802
CGREF1.Q99674.OID20152.v1	COPD	5	1.07	0.99	1.16	0.0951127	643	42223	0.581356
CGREF1.Q99674.OID20152.v1	COPD	6	1.04	0.97	1.11	0.296546	809	42223	0.0859576
CGREF1.Q99674.OID20152.v1	COPD	7	1.05	0.98	1.12	0.146174	981	42223	0.255057
CGREF1.Q99674.OID20152.v1	COPD	8	1.06	1	1.13	0.0459694	1153	42223	0.778457
CGREF1.Q99674.OID20152.v1	COPD	9	1.04	0.99	1.1	0.147572	1323	42223	0.174712
CGREF1.Q99674.OID20152.v1	COPD	10	1.04	0.99	1.1	0.0983056	1475	42223	0.465921
CGREF1.Q99674.OID20152.v1	COPD	11	1.04	0.99	1.09	0.118193	1641	42223	0.355346
CGREF1.Q99674.OID20152.v1	COPD	12	1.04	0.99	1.09	0.152038	1741	42223	0.193247
CGREF1.Q99674.OID20152.v1	COPD	13	1.04	0.99	1.09	0.132777	1775	42223	0.294201
CGREF1.Q99674.OID20152.v1	COPD	14	1.04	0.99	1.09	0.144768	1780	42223	0.242917
CGREF1.Q99674.OID20152.v1	COPD	15	1.04	0.99	1.09	0.144768	1780	42223	0.242917
CGREF1.Q99674.OID20152.v1	COPD	16	1.04	0.99	1.09	0.144768	1780	42223	0.242917
CGREF1.Q99674.OID20152.v1	COPD	17	1.04	0.99	1.09	0.144768	1780	42223	0.242917
CXCL8.P10145.OID20153.v1	COPD	1	1.24	1.03	1.49	0.0266062	116	42223	0.311998
CXCL8.P10145.OID20153.v1	COPD	2	1.21	1.07	1.38	0.00314551	250	42223	0.27713
CXCL8.P10145.OID20153.v1	COPD	3	1.21	1.09	1.34	0.000496102	366	42223	0.490102
CXCL8.P10145.OID20153.v1	COPD	4	1.17	1.07	1.28	0.000653696	493	42223	0.823093
CXCL8.P10145.OID20153.v1	COPD	5	1.15	1.06	1.25	0.000491606	643	42223	0.733117
CXCL8.P10145.OID20153.v1	COPD	6	1.18	1.1	1.27	5.36286e-06	809	42223	0.475381
CXCL8.P10145.OID20153.v1	COPD	7	1.16	1.09	1.24	7.75898e-06	981	42223	0.801139
CXCL8.P10145.OID20153.v1	COPD	8	1.14	1.08	1.21	1.08673e-05	1153	42223	0.378531
CXCL8.P10145.OID20153.v1	COPD	9	1.15	1.09	1.21	1.18273e-06	1323	42223	0.62999
CXCL8.P10145.OID20153.v1	COPD	10	1.14	1.08	1.2	1.05033e-06	1475	42223	0.44775
CXCL8.P10145.OID20153.v1	COPD	11	1.14	1.08	1.19	7.04001e-07	1641	42223	0.389663
CXCL8.P10145.OID20153.v1	COPD	12	1.13	1.07	1.18	1.19835e-06	1741	42223	0.161569
CXCL8.P10145.OID20153.v1	COPD	13	1.13	1.08	1.18	8.46291e-07	1775	42223	0.182258
CXCL8.P10145.OID20153.v1	COPD	14	1.13	1.08	1.18	9.41472e-07	1780	42223	0.170382
CXCL8.P10145.OID20153.v1	COPD	15	1.13	1.08	1.18	9.41472e-07	1780	42223	0.170382
CXCL8.P10145.OID20153.v1	COPD	16	1.13	1.08	1.18	9.41472e-07	1780	42223	0.170382
CXCL8.P10145.OID20153.v1	COPD	17	1.13	1.08	1.18	9.41472e-07	1780	42223	0.170382
LGALS1.P09382.OID20154.v1	COPD	1	1.23	1	1.5	0.0470687	116	42223	0.384776
LGALS1.P09382.OID20154.v1	COPD	2	1.25	1.09	1.43	0.00150855	250	42223	0.917534
LGALS1.P09382.OID20154.v1	COPD	3	1.25	1.12	1.4	8.38078e-05	366	42223	0.982555
LGALS1.P09382.OID20154.v1	COPD	4	1.25	1.13	1.37	7.57928e-06	493	42223	0.684545
LGALS1.P09382.OID20154.v1	COPD	5	1.22	1.13	1.33	2.47872e-06	643	42223	0.568341
LGALS1.P09382.OID20154.v1	COPD	6	1.22	1.13	1.31	3.37165e-07	809	42223	0.561811
LGALS1.P09382.OID20154.v1	COPD	7	1.22	1.14	1.31	1.1553e-08	981	42223	0.553822
LGALS1.P09382.OID20154.v1	COPD	8	1.2	1.12	1.28	2.24828e-08	1153	42223	0.172876
LGALS1.P09382.OID20154.v1	COPD	9	1.18	1.11	1.25	7.01653e-08	1323	42223	0.0321879
LGALS1.P09382.OID20154.v1	COPD	10	1.18	1.11	1.25	1.14404e-08	1475	42223	0.160499
LGALS1.P09382.OID20154.v1	COPD	11	1.18	1.12	1.25	4.88476e-10	1641	42223	0.346624
LGALS1.P09382.OID20154.v1	COPD	12	1.18	1.12	1.24	3.81453e-10	1741	42223	0.20801
LGALS1.P09382.OID20154.v1	COPD	13	1.18	1.12	1.24	3.49408e-10	1775	42223	0.240447
LGALS1.P09382.OID20154.v1	COPD	14	1.18	1.12	1.24	4.8258e-10	1780	42223	0.186789
LGALS1.P09382.OID20154.v1	COPD	15	1.18	1.12	1.24	4.8258e-10	1780	42223	0.186789
LGALS1.P09382.OID20154.v1	COPD	16	1.18	1.12	1.24	4.8258e-10	1780	42223	0.186789
LGALS1.P09382.OID20154.v1	COPD	17	1.18	1.12	1.24	4.8258e-10	1780	42223	0.186789
IGFBPL1.Q8WX77.OID20155.v1	COPD	1	1.19	0.97	1.45	0.0888703	116	42223	0.835746
IGFBPL1.Q8WX77.OID20155.v1	COPD	2	1.26	1.1	1.44	0.000879652	250	42223	0.533419
IGFBPL1.Q8WX77.OID20155.v1	COPD	3	1.24	1.11	1.39	0.0001527	366	42223	0.713543
IGFBPL1.Q8WX77.OID20155.v1	COPD	4	1.26	1.14	1.39	2.52201e-06	493	42223	0.89276
IGFBPL1.Q8WX77.OID20155.v1	COPD	5	1.22	1.12	1.32	5.20017e-06	643	42223	0.554631
IGFBPL1.Q8WX77.OID20155.v1	COPD	6	1.22	1.13	1.32	1.654e-07	809	42223	0.851524
IGFBPL1.Q8WX77.OID20155.v1	COPD	7	1.23	1.15	1.32	2.31979e-09	981	42223	0.907136
IGFBPL1.Q8WX77.OID20155.v1	COPD	8	1.24	1.16	1.32	2.83687e-11	1153	42223	0.832863
IGFBPL1.Q8WX77.OID20155.v1	COPD	9	1.22	1.15	1.29	6.8478e-11	1323	42223	0.39107
IGFBPL1.Q8WX77.OID20155.v1	COPD	10	1.22	1.15	1.29	6.66161e-12	1475	42223	0.595092
IGFBPL1.Q8WX77.OID20155.v1	COPD	11	1.2	1.14	1.27	2.02686e-11	1641	42223	0.19651
IGFBPL1.Q8WX77.OID20155.v1	COPD	12	1.2	1.14	1.26	1.08083e-11	1741	42223	0.101494
IGFBPL1.Q8WX77.OID20155.v1	COPD	13	1.2	1.14	1.26	2.65134e-12	1775	42223	0.191091
IGFBPL1.Q8WX77.OID20155.v1	COPD	14	1.2	1.14	1.26	3.62793e-12	1780	42223	0.147338
IGFBPL1.Q8WX77.OID20155.v1	COPD	15	1.2	1.14	1.26	3.62793e-12	1780	42223	0.147338
IGFBPL1.Q8WX77.OID20155.v1	COPD	16	1.2	1.14	1.26	3.62793e-12	1780	42223	0.147338
IGFBPL1.Q8WX77.OID20155.v1	COPD	17	1.2	1.14	1.26	3.62793e-12	1780	42223	0.147338
MNDA.P41218.OID20156.v1	COPD	1	1.24	1.03	1.5	0.024994	116	42223	0.804938
MNDA.P41218.OID20156.v1	COPD	2	1.17	1.03	1.33	0.0186448	250	42223	0.456703
MNDA.P41218.OID20156.v1	COPD	3	1.16	1.05	1.29	0.00545944	366	42223	0.68471
MNDA.P41218.OID20156.v1	COPD	4	1.14	1.04	1.25	0.00477751	493	42223	0.394268
MNDA.P41218.OID20156.v1	COPD	5	1.13	1.04	1.22	0.0038443	643	42223	0.372619
MNDA.P41218.OID20156.v1	COPD	6	1.1	1.03	1.18	0.00773139	809	42223	0.182223
MNDA.P41218.OID20156.v1	COPD	7	1.09	1.02	1.16	0.00861356	981	42223	0.14979
MNDA.P41218.OID20156.v1	COPD	8	1.07	1.01	1.14	0.0211669	1153	42223	0.067987
MNDA.P41218.OID20156.v1	COPD	9	1.09	1.03	1.15	0.0036602	1323	42223	0.383188
MNDA.P41218.OID20156.v1	COPD	10	1.07	1.02	1.13	0.009002	1475	42223	0.160738
MNDA.P41218.OID20156.v1	COPD	11	1.08	1.03	1.14	0.00188912	1641	42223	0.526034
MNDA.P41218.OID20156.v1	COPD	12	1.07	1.02	1.12	0.00614067	1741	42223	0.219784
MNDA.P41218.OID20156.v1	COPD	13	1.06	1.01	1.12	0.0112904	1775	42223	0.117841
MNDA.P41218.OID20156.v1	COPD	14	1.06	1.01	1.11	0.0159039	1780	42223	0.0673629
MNDA.P41218.OID20156.v1	COPD	15	1.06	1.01	1.11	0.0159039	1780	42223	0.0673629
MNDA.P41218.OID20156.v1	COPD	16	1.06	1.01	1.11	0.0159039	1780	42223	0.0673629
MNDA.P41218.OID20156.v1	COPD	17	1.06	1.01	1.11	0.0159039	1780	42223	0.0673629
CDH6.P55285.OID20157.v1	COPD	1	1.03	0.85	1.23	0.789434	116	42223	0.0343148
CDH6.P55285.OID20157.v1	COPD	2	1	0.88	1.13	0.942543	250	42223	0.0927339
CDH6.P55285.OID20157.v1	COPD	3	0.98	0.89	1.09	0.724908	366	42223	0.262818
CDH6.P55285.OID20157.v1	COPD	4	0.96	0.87	1.04	0.315679	493	42223	0.0778976
CDH6.P55285.OID20157.v1	COPD	5	0.96	0.89	1.04	0.322537	643	42223	0.382836
CDH6.P55285.OID20157.v1	COPD	6	0.97	0.9	1.04	0.349298	809	42223	0.54765
CDH6.P55285.OID20157.v1	COPD	7	0.98	0.92	1.04	0.468412	981	42223	0.778006
CDH6.P55285.OID20157.v1	COPD	8	0.97	0.91	1.03	0.304569	1153	42223	0.525559
CDH6.P55285.OID20157.v1	COPD	9	0.96	0.91	1.01	0.107758	1323	42223	0.164553
CDH6.P55285.OID20157.v1	COPD	10	0.95	0.9	1	0.0605363	1475	42223	0.137921
CDH6.P55285.OID20157.v1	COPD	11	0.95	0.9	1	0.0384774	1641	42223	0.15016
CDH6.P55285.OID20157.v1	COPD	12	0.95	0.91	1	0.0572951	1741	42223	0.299145
CDH6.P55285.OID20157.v1	COPD	13	0.95	0.91	1	0.0419949	1775	42223	0.194582
CDH6.P55285.OID20157.v1	COPD	14	0.95	0.91	1	0.0374082	1780	42223	0.1642
CDH6.P55285.OID20157.v1	COPD	15	0.95	0.91	1	0.0374082	1780	42223	0.1642
CDH6.P55285.OID20157.v1	COPD	16	0.95	0.91	1	0.0374082	1780	42223	0.1642
CDH6.P55285.OID20157.v1	COPD	17	0.95	0.91	1	0.0374082	1780	42223	0.1642
IL19.Q9UHD0.OID20158.v1	COPD	1	1.35	1.12	1.64	0.00181239	116	42223	0.0586951
IL19.Q9UHD0.OID20158.v1	COPD	2	1.3	1.15	1.48	6.04138e-05	250	42223	0.64412
IL19.Q9UHD0.OID20158.v1	COPD	3	1.31	1.18	1.46	8.53976e-07	366	42223	0.926591
IL19.Q9UHD0.OID20158.v1	COPD	4	1.36	1.24	1.49	1.12837e-10	493	42223	0.427005
IL19.Q9UHD0.OID20158.v1	COPD	5	1.32	1.22	1.43	1.35104e-11	643	42223	0.966592
IL19.Q9UHD0.OID20158.v1	COPD	6	1.31	1.21	1.4	5.10401e-13	809	42223	0.619631
IL19.Q9UHD0.OID20158.v1	COPD	7	1.32	1.23	1.41	1.92959e-16	981	42223	0.987664
IL19.Q9UHD0.OID20158.v1	COPD	8	1.32	1.24	1.4	6.69806e-19	1153	42223	0.976325
IL19.Q9UHD0.OID20158.v1	COPD	9	1.3	1.23	1.38	8.84301e-20	1323	42223	0.441329
IL19.Q9UHD0.OID20158.v1	COPD	10	1.31	1.24	1.38	5.56274e-23	1475	42223	0.957651
IL19.Q9UHD0.OID20158.v1	COPD	11	1.3	1.24	1.37	4.74524e-24	1641	42223	0.520625
IL19.Q9UHD0.OID20158.v1	COPD	12	1.3	1.24	1.37	1.11419e-25	1741	42223	0.662164
IL19.Q9UHD0.OID20158.v1	COPD	13	1.31	1.24	1.37	1.59337e-26	1775	42223	0.945953
IL19.Q9UHD0.OID20158.v1	COPD	14	1.31	1.24	1.37	1.66317e-26	1780	42223	0.891429
IL19.Q9UHD0.OID20158.v1	COPD	15	1.31	1.24	1.37	1.66317e-26	1780	42223	0.891429
IL19.Q9UHD0.OID20158.v1	COPD	16	1.31	1.24	1.37	1.66317e-26	1780	42223	0.891429
IL19.Q9UHD0.OID20158.v1	COPD	17	1.31	1.24	1.37	1.66317e-26	1780	42223	0.891429
ACAN.P16112.OID20159.v1	COPD	1	0.91	0.74	1.11	0.334096	116	42223	0.0330171
ACAN.P16112.OID20159.v1	COPD	2	0.91	0.79	1.04	0.172503	250	42223	0.162039
ACAN.P16112.OID20159.v1	COPD	3	0.91	0.82	1.02	0.118427	366	42223	0.507278
ACAN.P16112.OID20159.v1	COPD	4	0.85	0.77	0.94	0.00108911	493	42223	0.0163592
ACAN.P16112.OID20159.v1	COPD	5	0.84	0.77	0.92	6.51447e-05	643	42223	0.090874
ACAN.P16112.OID20159.v1	COPD	6	0.88	0.81	0.95	0.000700305	809	42223	0.908403
ACAN.P16112.OID20159.v1	COPD	7	0.88	0.82	0.94	0.00029755	981	42223	0.818072
ACAN.P16112.OID20159.v1	COPD	8	0.87	0.82	0.93	2.09763e-05	1153	42223	0.713755
ACAN.P16112.OID20159.v1	COPD	9	0.86	0.81	0.91	7.58271e-07	1323	42223	0.252921
ACAN.P16112.OID20159.v1	COPD	10	0.87	0.82	0.92	8.45261e-07	1475	42223	0.390091
ACAN.P16112.OID20159.v1	COPD	11	0.88	0.84	0.93	3.32154e-06	1641	42223	0.929935
ACAN.P16112.OID20159.v1	COPD	12	0.88	0.83	0.93	1.04781e-06	1741	42223	0.748001
ACAN.P16112.OID20159.v1	COPD	13	0.88	0.84	0.93	2.53066e-06	1775	42223	0.961466
ACAN.P16112.OID20159.v1	COPD	14	0.89	0.84	0.93	2.80185e-06	1780	42223	0.923737
ACAN.P16112.OID20159.v1	COPD	15	0.89	0.84	0.93	2.80185e-06	1780	42223	0.923737
ACAN.P16112.OID20159.v1	COPD	16	0.89	0.84	0.93	2.80185e-06	1780	42223	0.923737
ACAN.P16112.OID20159.v1	COPD	17	0.89	0.84	0.93	2.80185e-06	1780	42223	0.923737
PLXNB3.Q9ULL4.OID20160.v1	COPD	1	1.03	0.85	1.23	0.786902	116	42223	0.327767
PLXNB3.Q9ULL4.OID20160.v1	COPD	2	1.04	0.92	1.18	0.493925	250	42223	0.975142
PLXNB3.Q9ULL4.OID20160.v1	COPD	3	1.05	0.95	1.17	0.316701	366	42223	0.864431
PLXNB3.Q9ULL4.OID20160.v1	COPD	4	1.03	0.94	1.13	0.485793	493	42223	0.545041
PLXNB3.Q9ULL4.OID20160.v1	COPD	5	1.04	0.96	1.12	0.370093	643	42223	0.710643
PLXNB3.Q9ULL4.OID20160.v1	COPD	6	1.04	0.97	1.12	0.219538	809	42223	0.832443
PLXNB3.Q9ULL4.OID20160.v1	COPD	7	1.05	0.99	1.12	0.124171	981	42223	0.637906
PLXNB3.Q9ULL4.OID20160.v1	COPD	8	1.05	0.99	1.11	0.113825	1153	42223	0.692292
PLXNB3.Q9ULL4.OID20160.v1	COPD	9	1.04	0.99	1.1	0.155943	1323	42223	0.85856
PLXNB3.Q9ULL4.OID20160.v1	COPD	10	1.04	0.99	1.1	0.111968	1475	42223	0.931345
PLXNB3.Q9ULL4.OID20160.v1	COPD	11	1.04	0.99	1.09	0.149067	1641	42223	0.78548
PLXNB3.Q9ULL4.OID20160.v1	COPD	12	1.04	0.99	1.09	0.102143	1741	42223	0.916508
PLXNB3.Q9ULL4.OID20160.v1	COPD	13	1.04	0.99	1.09	0.139737	1775	42223	0.698046
PLXNB3.Q9ULL4.OID20160.v1	COPD	14	1.04	0.99	1.09	0.133414	1780	42223	0.737765
PLXNB3.Q9ULL4.OID20160.v1	COPD	15	1.04	0.99	1.09	0.133414	1780	42223	0.737765
PLXNB3.Q9ULL4.OID20160.v1	COPD	16	1.04	0.99	1.09	0.133414	1780	42223	0.737765
PLXNB3.Q9ULL4.OID20160.v1	COPD	17	1.04	0.99	1.09	0.133414	1780	42223	0.737765
TYRO3.Q06418.OID20161.v1	COPD	1	1.1	0.91	1.32	0.326588	116	42223	0.0117567
TYRO3.Q06418.OID20161.v1	COPD	2	1.09	0.96	1.24	0.164539	250	42223	0.33943
TYRO3.Q06418.OID20161.v1	COPD	3	1.08	0.98	1.2	0.130264	366	42223	0.426642
TYRO3.Q06418.OID20161.v1	COPD	4	1.02	0.94	1.12	0.59227	493	42223	0.0232369
TYRO3.Q06418.OID20161.v1	COPD	5	1.03	0.95	1.11	0.499409	643	42223	0.140565
TYRO3.Q06418.OID20161.v1	COPD	6	1.03	0.96	1.11	0.37454	809	42223	0.336535
TYRO3.Q06418.OID20161.v1	COPD	7	1.04	0.97	1.1	0.280697	981	42223	0.471107
TYRO3.Q06418.OID20161.v1	COPD	8	1.01	0.95	1.07	0.794682	1153	42223	0.0389223
TYRO3.Q06418.OID20161.v1	COPD	9	0.99	0.94	1.05	0.747987	1323	42223	0.00630484
TYRO3.Q06418.OID20161.v1	COPD	10	0.99	0.94	1.04	0.62154	1475	42223	0.0150896
TYRO3.Q06418.OID20161.v1	COPD	11	0.99	0.94	1.04	0.605035	1641	42223	0.0336958
TYRO3.Q06418.OID20161.v1	COPD	12	0.98	0.94	1.03	0.473005	1741	42223	0.020036
TYRO3.Q06418.OID20161.v1	COPD	13	0.99	0.94	1.03	0.52964	1775	42223	0.0402871
TYRO3.Q06418.OID20161.v1	COPD	14	0.98	0.94	1.03	0.487627	1780	42223	0.0297079
TYRO3.Q06418.OID20161.v1	COPD	15	0.98	0.94	1.03	0.487627	1780	42223	0.0297079
TYRO3.Q06418.OID20161.v1	COPD	16	0.98	0.94	1.03	0.487627	1780	42223	0.0297079
TYRO3.Q06418.OID20161.v1	COPD	17	0.98	0.94	1.03	0.487627	1780	42223	0.0297079
EIF4EBP1.Q13541.OID20162.v1	COPD	1	1.16	0.96	1.4	0.116021	116	42223	0.829159
EIF4EBP1.Q13541.OID20162.v1	COPD	2	1.15	1.02	1.31	0.0280317	250	42223	0.863639
EIF4EBP1.Q13541.OID20162.v1	COPD	3	1.19	1.07	1.32	0.00119454	366	42223	0.483331
EIF4EBP1.Q13541.OID20162.v1	COPD	4	1.16	1.06	1.27	0.00152018	493	42223	0.85146
EIF4EBP1.Q13541.OID20162.v1	COPD	5	1.13	1.04	1.22	0.00251475	643	42223	0.37163
EIF4EBP1.Q13541.OID20162.v1	COPD	6	1.13	1.06	1.22	0.000549755	809	42223	0.590609
EIF4EBP1.Q13541.OID20162.v1	COPD	7	1.15	1.08	1.23	1.54636e-05	981	42223	0.699909
EIF4EBP1.Q13541.OID20162.v1	COPD	8	1.14	1.07	1.21	1.84029e-05	1153	42223	0.787635
EIF4EBP1.Q13541.OID20162.v1	COPD	9	1.14	1.07	1.2	8.03524e-06	1323	42223	0.615459
EIF4EBP1.Q13541.OID20162.v1	COPD	10	1.13	1.07	1.19	9.94109e-06	1475	42223	0.416014
EIF4EBP1.Q13541.OID20162.v1	COPD	11	1.12	1.07	1.18	9.15108e-06	1641	42223	0.277053
EIF4EBP1.Q13541.OID20162.v1	COPD	12	1.12	1.07	1.18	4.26965e-06	1741	42223	0.422013
EIF4EBP1.Q13541.OID20162.v1	COPD	13	1.12	1.06	1.17	6.57374e-06	1775	42223	0.376637
EIF4EBP1.Q13541.OID20162.v1	COPD	14	1.11	1.06	1.17	9.02141e-06	1780	42223	0.296636
EIF4EBP1.Q13541.OID20162.v1	COPD	15	1.11	1.06	1.17	9.02141e-06	1780	42223	0.296636
EIF4EBP1.Q13541.OID20162.v1	COPD	16	1.11	1.06	1.17	9.02141e-06	1780	42223	0.296636
EIF4EBP1.Q13541.OID20162.v1	COPD	17	1.11	1.06	1.17	9.02141e-06	1780	42223	0.296636
PDCD6.O75340.OID20163.v1	COPD	1	1.15	0.96	1.38	0.133018	116	42223	0.265501
PDCD6.O75340.OID20163.v1	COPD	2	1.17	1.04	1.33	0.0120083	250	42223	0.793899
PDCD6.O75340.OID20163.v1	COPD	3	1.19	1.07	1.31	0.00110135	366	42223	0.946225
PDCD6.O75340.OID20163.v1	COPD	4	1.13	1.04	1.24	0.0056525	493	42223	0.281819
PDCD6.O75340.OID20163.v1	COPD	5	1.13	1.05	1.22	0.00207881	643	42223	0.37483
PDCD6.O75340.OID20163.v1	COPD	6	1.1	1.03	1.18	0.00485801	809	42223	0.109537
PDCD6.O75340.OID20163.v1	COPD	7	1.11	1.04	1.18	0.00181861	981	42223	0.225465
PDCD6.O75340.OID20163.v1	COPD	8	1.12	1.06	1.19	0.000135981	1153	42223	0.891738
PDCD6.O75340.OID20163.v1	COPD	9	1.11	1.05	1.17	0.000142637	1323	42223	0.578203
PDCD6.O75340.OID20163.v1	COPD	10	1.1	1.04	1.16	0.000413627	1475	42223	0.249306
PDCD6.O75340.OID20163.v1	COPD	11	1.09	1.04	1.15	0.000469762	1641	42223	0.267628
PDCD6.O75340.OID20163.v1	COPD	12	1.09	1.04	1.14	0.000326903	1741	42223	0.266061
PDCD6.O75340.OID20163.v1	COPD	13	1.1	1.05	1.15	9.87223e-05	1775	42223	0.56934
PDCD6.O75340.OID20163.v1	COPD	14	1.1	1.05	1.15	9.99664e-05	1780	42223	0.554976
PDCD6.O75340.OID20163.v1	COPD	15	1.1	1.05	1.15	9.99664e-05	1780	42223	0.554976
PDCD6.O75340.OID20163.v1	COPD	16	1.1	1.05	1.15	9.99664e-05	1780	42223	0.554976
PDCD6.O75340.OID20163.v1	COPD	17	1.1	1.05	1.15	9.99664e-05	1780	42223	0.554976
APLP1.P51693.OID20164.v1	COPD	1	0.86	0.72	1.04	0.129716	116	42223	0.869892
APLP1.P51693.OID20164.v1	COPD	2	0.89	0.78	1.01	0.0769917	250	42223	0.408062
APLP1.P51693.OID20164.v1	COPD	3	0.86	0.77	0.95	0.00399041	366	42223	0.116697
APLP1.P51693.OID20164.v1	COPD	4	0.84	0.77	0.92	0.000216111	493	42223	0.140331
APLP1.P51693.OID20164.v1	COPD	5	0.85	0.78	0.92	4.08945e-05	643	42223	0.29579
APLP1.P51693.OID20164.v1	COPD	6	0.86	0.8	0.92	1.77169e-05	809	42223	0.591985
APLP1.P51693.OID20164.v1	COPD	7	0.86	0.81	0.92	8.00889e-06	981	42223	0.925396
APLP1.P51693.OID20164.v1	COPD	8	0.87	0.82	0.93	6.50848e-06	1153	42223	0.788962
APLP1.P51693.OID20164.v1	COPD	9	0.87	0.82	0.92	1.47515e-06	1323	42223	0.660054
APLP1.P51693.OID20164.v1	COPD	10	0.88	0.83	0.93	2.23887e-06	1475	42223	0.369278
APLP1.P51693.OID20164.v1	COPD	11	0.89	0.85	0.94	1.43987e-05	1641	42223	0.0521917
APLP1.P51693.OID20164.v1	COPD	12	0.89	0.85	0.94	6.49459e-06	1741	42223	0.0965501
APLP1.P51693.OID20164.v1	COPD	13	0.9	0.85	0.94	1.03204e-05	1775	42223	0.0928668
APLP1.P51693.OID20164.v1	COPD	14	0.9	0.85	0.94	6.84953e-06	1780	42223	0.1194
APLP1.P51693.OID20164.v1	COPD	15	0.9	0.85	0.94	6.84953e-06	1780	42223	0.1194
APLP1.P51693.OID20164.v1	COPD	16	0.9	0.85	0.94	6.84953e-06	1780	42223	0.1194
APLP1.P51693.OID20164.v1	COPD	17	0.9	0.85	0.94	6.84953e-06	1780	42223	0.1194
CLEC5A.Q9NY25.OID20165.v1	COPD	1	1.3	1.08	1.57	0.00624762	116	42223	0.0571199
CLEC5A.Q9NY25.OID20165.v1	COPD	2	1.32	1.16	1.5	2.77165e-05	250	42223	0.986209
CLEC5A.Q9NY25.OID20165.v1	COPD	3	1.3	1.17	1.45	1.05854e-06	366	42223	0.973714
CLEC5A.Q9NY25.OID20165.v1	COPD	4	1.27	1.16	1.4	2.50791e-07	493	42223	0.621092
CLEC5A.Q9NY25.OID20165.v1	COPD	5	1.25	1.16	1.36	3.95038e-08	643	42223	0.353131
CLEC5A.Q9NY25.OID20165.v1	COPD	6	1.22	1.14	1.31	5.61242e-08	809	42223	0.157671
CLEC5A.Q9NY25.OID20165.v1	COPD	7	1.25	1.17	1.34	1.16742e-11	981	42223	0.722091
CLEC5A.Q9NY25.OID20165.v1	COPD	8	1.26	1.19	1.34	2.90263e-14	1153	42223	0.244259
CLEC5A.Q9NY25.OID20165.v1	COPD	9	1.26	1.19	1.33	7.10646e-16	1323	42223	0.338049
CLEC5A.Q9NY25.OID20165.v1	COPD	10	1.25	1.18	1.32	4.77942e-16	1475	42223	0.689849
CLEC5A.Q9NY25.OID20165.v1	COPD	11	1.25	1.19	1.32	2.1149e-18	1641	42223	0.297722
CLEC5A.Q9NY25.OID20165.v1	COPD	12	1.25	1.19	1.32	4.32095e-19	1741	42223	0.480374
CLEC5A.Q9NY25.OID20165.v1	COPD	13	1.25	1.19	1.31	6.22914e-19	1775	42223	0.710507
CLEC5A.Q9NY25.OID20165.v1	COPD	14	1.25	1.19	1.31	7.4565e-19	1780	42223	0.770775
CLEC5A.Q9NY25.OID20165.v1	COPD	15	1.25	1.19	1.31	7.4565e-19	1780	42223	0.770775
CLEC5A.Q9NY25.OID20165.v1	COPD	16	1.25	1.19	1.31	7.4565e-19	1780	42223	0.770775
CLEC5A.Q9NY25.OID20165.v1	COPD	17	1.25	1.19	1.31	7.4565e-19	1780	42223	0.770775
GSTA1.P08263.OID20166.v1	COPD	1	0.86	0.7	1.06	0.16469	116	42223	0.264567
GSTA1.P08263.OID20166.v1	COPD	2	0.89	0.77	1.02	0.104613	250	42223	0.749589
GSTA1.P08263.OID20166.v1	COPD	3	0.92	0.82	1.03	0.165593	366	42223	0.748142
GSTA1.P08263.OID20166.v1	COPD	4	0.91	0.82	1	0.061736	493	42223	0.572393
GSTA1.P08263.OID20166.v1	COPD	5	0.92	0.84	1.01	0.078	643	42223	0.724562
GSTA1.P08263.OID20166.v1	COPD	6	0.96	0.89	1.04	0.334469	809	42223	0.231109
GSTA1.P08263.OID20166.v1	COPD	7	0.99	0.92	1.06	0.779262	981	42223	0.114516
GSTA1.P08263.OID20166.v1	COPD	8	0.99	0.93	1.06	0.878773	1153	42223	0.239076
GSTA1.P08263.OID20166.v1	COPD	9	0.99	0.93	1.05	0.673553	1323	42223	0.615049
GSTA1.P08263.OID20166.v1	COPD	10	0.99	0.93	1.05	0.706793	1475	42223	0.464573
GSTA1.P08263.OID20166.v1	COPD	11	1	0.94	1.05	0.919336	1641	42223	0.36556
GSTA1.P08263.OID20166.v1	COPD	12	1	0.94	1.05	0.883649	1741	42223	0.429311
GSTA1.P08263.OID20166.v1	COPD	13	1	0.94	1.05	0.877493	1775	42223	0.333082
GSTA1.P08263.OID20166.v1	COPD	14	1	0.94	1.05	0.853515	1780	42223	0.388682
GSTA1.P08263.OID20166.v1	COPD	15	1	0.94	1.05	0.853515	1780	42223	0.388682
GSTA1.P08263.OID20166.v1	COPD	16	1	0.94	1.05	0.853515	1780	42223	0.388682
GSTA1.P08263.OID20166.v1	COPD	17	1	0.94	1.05	0.853515	1780	42223	0.388682
IGSF8.Q969P0.OID20167.v1	COPD	1	1.04	0.86	1.26	0.665484	116	42223	0.971039
IGSF8.Q969P0.OID20167.v1	COPD	2	1.14	1	1.3	0.0428397	250	42223	0.190226
IGSF8.Q969P0.OID20167.v1	COPD	3	1.21	1.09	1.35	0.000375999	366	42223	0.0488667
IGSF8.Q969P0.OID20167.v1	COPD	4	1.2	1.09	1.31	0.000107806	493	42223	0.38003
IGSF8.Q969P0.OID20167.v1	COPD	5	1.18	1.09	1.28	5.3658e-05	643	42223	0.985641
IGSF8.Q969P0.OID20167.v1	COPD	6	1.19	1.1	1.27	3.12972e-06	809	42223	0.780825
IGSF8.Q969P0.OID20167.v1	COPD	7	1.18	1.11	1.26	6.72157e-07	981	42223	0.939737
IGSF8.Q969P0.OID20167.v1	COPD	8	1.16	1.1	1.24	7.36867e-07	1153	42223	0.58011
IGSF8.Q969P0.OID20167.v1	COPD	9	1.16	1.1	1.23	1.77042e-07	1323	42223	0.576163
IGSF8.Q969P0.OID20167.v1	COPD	10	1.15	1.09	1.22	1.77519e-07	1475	42223	0.493563
IGSF8.Q969P0.OID20167.v1	COPD	11	1.15	1.09	1.21	4.69802e-08	1641	42223	0.696384
IGSF8.Q969P0.OID20167.v1	COPD	12	1.16	1.1	1.22	5.83418e-09	1741	42223	0.825972
IGSF8.Q969P0.OID20167.v1	COPD	13	1.16	1.1	1.21	6.07885e-09	1775	42223	0.75064
IGSF8.Q969P0.OID20167.v1	COPD	14	1.16	1.1	1.21	6.09258e-09	1780	42223	0.72756
IGSF8.Q969P0.OID20167.v1	COPD	15	1.16	1.1	1.21	6.09258e-09	1780	42223	0.72756
IGSF8.Q969P0.OID20167.v1	COPD	16	1.16	1.1	1.21	6.09258e-09	1780	42223	0.72756
IGSF8.Q969P0.OID20167.v1	COPD	17	1.16	1.1	1.21	6.09258e-09	1780	42223	0.72756
MEP1B.Q16820.OID20168.v1	COPD	1	0.86	0.71	1.03	0.108394	116	42223	0.694583
MEP1B.Q16820.OID20168.v1	COPD	2	0.83	0.73	0.95	0.00547318	250	42223	0.61195
MEP1B.Q16820.OID20168.v1	COPD	3	0.83	0.74	0.92	0.000404926	366	42223	0.504081
MEP1B.Q16820.OID20168.v1	COPD	4	0.84	0.76	0.92	0.000166787	493	42223	0.614258
MEP1B.Q16820.OID20168.v1	COPD	5	0.84	0.77	0.91	2.28456e-05	643	42223	0.758368
MEP1B.Q16820.OID20168.v1	COPD	6	0.85	0.79	0.91	1.09675e-05	809	42223	0.954514
MEP1B.Q16820.OID20168.v1	COPD	7	0.85	0.79	0.9	6.82813e-07	981	42223	0.580984
MEP1B.Q16820.OID20168.v1	COPD	8	0.85	0.8	0.9	6.655e-08	1153	42223	0.430397
MEP1B.Q16820.OID20168.v1	COPD	9	0.85	0.8	0.9	1.41512e-08	1323	42223	0.60731
MEP1B.Q16820.OID20168.v1	COPD	10	0.85	0.81	0.9	4.0035e-09	1475	42223	0.809585
MEP1B.Q16820.OID20168.v1	COPD	11	0.86	0.82	0.91	5.00086e-09	1641	42223	0.853474
MEP1B.Q16820.OID20168.v1	COPD	12	0.86	0.82	0.9	8.86192e-10	1741	42223	0.983286
MEP1B.Q16820.OID20168.v1	COPD	13	0.86	0.82	0.9	2.79505e-10	1775	42223	0.827146
MEP1B.Q16820.OID20168.v1	COPD	14	0.86	0.82	0.9	2.17659e-10	1780	42223	0.784037
MEP1B.Q16820.OID20168.v1	COPD	15	0.86	0.82	0.9	2.17659e-10	1780	42223	0.784037
MEP1B.Q16820.OID20168.v1	COPD	16	0.86	0.82	0.9	2.17659e-10	1780	42223	0.784037
MEP1B.Q16820.OID20168.v1	COPD	17	0.86	0.82	0.9	2.17659e-10	1780	42223	0.784037
SDC1.P18827.OID20169.v1	COPD	1	1.46	1.21	1.77	0.000102719	116	42223	0.0190708
SDC1.P18827.OID20169.v1	COPD	2	1.31	1.15	1.49	6.19685e-05	250	42223	0.204382
SDC1.P18827.OID20169.v1	COPD	3	1.31	1.18	1.46	7.08658e-07	366	42223	0.5702
SDC1.P18827.OID20169.v1	COPD	4	1.27	1.16	1.39	4.23937e-07	493	42223	0.121468
SDC1.P18827.OID20169.v1	COPD	5	1.19	1.1	1.29	2.73127e-05	643	42223	0.00427703
SDC1.P18827.OID20169.v1	COPD	6	1.19	1.11	1.28	2.45665e-06	809	42223	0.0285611
SDC1.P18827.OID20169.v1	COPD	7	1.19	1.11	1.27	2.25743e-07	981	42223	0.0645984
SDC1.P18827.OID20169.v1	COPD	8	1.16	1.09	1.24	1.1047e-06	1153	42223	0.0118346
SDC1.P18827.OID20169.v1	COPD	9	1.15	1.08	1.21	2.29147e-06	1323	42223	0.00270973
SDC1.P18827.OID20169.v1	COPD	10	1.15	1.09	1.21	3.72064e-07	1475	42223	0.0203887
SDC1.P18827.OID20169.v1	COPD	11	1.15	1.1	1.21	3.04791e-08	1641	42223	0.0608425
SDC1.P18827.OID20169.v1	COPD	12	1.15	1.1	1.21	1.58279e-08	1741	42223	0.0720054
SDC1.P18827.OID20169.v1	COPD	13	1.16	1.1	1.21	5.36064e-09	1775	42223	0.201622
SDC1.P18827.OID20169.v1	COPD	14	1.15	1.1	1.21	1.13317e-08	1780	42223	0.118472
SDC1.P18827.OID20169.v1	COPD	15	1.15	1.1	1.21	1.13317e-08	1780	42223	0.118472
SDC1.P18827.OID20169.v1	COPD	16	1.15	1.1	1.21	1.13317e-08	1780	42223	0.118472
SDC1.P18827.OID20169.v1	COPD	17	1.15	1.1	1.21	1.13317e-08	1780	42223	0.118472
CDH2.P19022.OID20170.v1	COPD	1	1.38	1.12	1.69	0.00259407	116	42223	0.143397
CDH2.P19022.OID20170.v1	COPD	2	1.34	1.16	1.54	5.66515e-05	250	42223	0.535664
CDH2.P19022.OID20170.v1	COPD	3	1.28	1.14	1.44	3.42146e-05	366	42223	0.125861
CDH2.P19022.OID20170.v1	COPD	4	1.25	1.13	1.39	9.49474e-06	493	42223	0.0801981
CDH2.P19022.OID20170.v1	COPD	5	1.2	1.1	1.32	3.15772e-05	643	42223	0.0350697
CDH2.P19022.OID20170.v1	COPD	6	1.2	1.11	1.3	6.0663e-06	809	42223	0.0866626
CDH2.P19022.OID20170.v1	COPD	7	1.21	1.13	1.3	1.03177e-07	981	42223	0.232215
CDH2.P19022.OID20170.v1	COPD	8	1.22	1.14	1.3	2.57732e-09	1153	42223	0.503832
CDH2.P19022.OID20170.v1	COPD	9	1.22	1.15	1.3	2.69345e-10	1323	42223	0.45693
CDH2.P19022.OID20170.v1	COPD	10	1.22	1.15	1.3	1.36014e-11	1475	42223	0.732676
CDH2.P19022.OID20170.v1	COPD	11	1.22	1.15	1.29	1.72597e-12	1641	42223	0.508664
CDH2.P19022.OID20170.v1	COPD	12	1.21	1.15	1.28	1.82554e-12	1741	42223	0.272912
CDH2.P19022.OID20170.v1	COPD	13	1.21	1.15	1.27	2.53599e-12	1775	42223	0.316936
CDH2.P19022.OID20170.v1	COPD	14	1.2	1.14	1.27	7.80764e-12	1780	42223	0.176598
CDH2.P19022.OID20170.v1	COPD	15	1.2	1.14	1.27	7.80764e-12	1780	42223	0.176598
CDH2.P19022.OID20170.v1	COPD	16	1.2	1.14	1.27	7.80764e-12	1780	42223	0.176598
CDH2.P19022.OID20170.v1	COPD	17	1.2	1.14	1.27	7.80764e-12	1780	42223	0.176598
MCFD2.Q8NI22.OID20171.v1	COPD	1	1.18	0.98	1.42	0.0795118	116	42223	0.177798
MCFD2.Q8NI22.OID20171.v1	COPD	2	1.11	0.98	1.26	0.0932026	250	42223	0.261479
MCFD2.Q8NI22.OID20171.v1	COPD	3	1.15	1.04	1.28	0.00773151	366	42223	0.977362
MCFD2.Q8NI22.OID20171.v1	COPD	4	1.14	1.05	1.25	0.00310558	493	42223	0.823157
MCFD2.Q8NI22.OID20171.v1	COPD	5	1.13	1.04	1.22	0.00301749	643	42223	0.444953
MCFD2.Q8NI22.OID20171.v1	COPD	6	1.13	1.05	1.21	0.000681602	809	42223	0.757112
MCFD2.Q8NI22.OID20171.v1	COPD	7	1.13	1.06	1.2	0.000198739	981	42223	0.926066
MCFD2.Q8NI22.OID20171.v1	COPD	8	1.13	1.06	1.19	7.28414e-05	1153	42223	0.940195
MCFD2.Q8NI22.OID20171.v1	COPD	9	1.11	1.05	1.17	0.000148462	1323	42223	0.398617
MCFD2.Q8NI22.OID20171.v1	COPD	10	1.11	1.06	1.17	4.60009e-05	1475	42223	0.629767
MCFD2.Q8NI22.OID20171.v1	COPD	11	1.11	1.06	1.17	1.61107e-05	1641	42223	0.812104
MCFD2.Q8NI22.OID20171.v1	COPD	12	1.11	1.06	1.17	1.20931e-05	1741	42223	0.64864
MCFD2.Q8NI22.OID20171.v1	COPD	13	1.11	1.06	1.16	1.80613e-05	1775	42223	0.49719
MCFD2.Q8NI22.OID20171.v1	COPD	14	1.11	1.06	1.16	1.59689e-05	1780	42223	0.522987
MCFD2.Q8NI22.OID20171.v1	COPD	15	1.11	1.06	1.16	1.59689e-05	1780	42223	0.522987
MCFD2.Q8NI22.OID20171.v1	COPD	16	1.11	1.06	1.16	1.59689e-05	1780	42223	0.522987
MCFD2.Q8NI22.OID20171.v1	COPD	17	1.11	1.06	1.16	1.59689e-05	1780	42223	0.522987
FCRL1.Q96LA6.OID20172.v1	COPD	1	0.93	0.77	1.12	0.425403	116	42223	0.6513
FCRL1.Q96LA6.OID20172.v1	COPD	2	0.94	0.83	1.07	0.347834	250	42223	0.547168
FCRL1.Q96LA6.OID20172.v1	COPD	3	0.89	0.8	0.99	0.0287388	366	42223	0.191963
FCRL1.Q96LA6.OID20172.v1	COPD	4	0.89	0.81	0.97	0.00859788	493	42223	0.247229
FCRL1.Q96LA6.OID20172.v1	COPD	5	0.87	0.81	0.94	0.000705258	643	42223	0.092541
FCRL1.Q96LA6.OID20172.v1	COPD	6	0.86	0.8	0.92	3.74345e-05	809	42223	0.0835139
FCRL1.Q96LA6.OID20172.v1	COPD	7	0.88	0.82	0.94	7.14678e-05	981	42223	0.449039
FCRL1.Q96LA6.OID20172.v1	COPD	8	0.9	0.85	0.95	0.000420121	1153	42223	0.70422
FCRL1.Q96LA6.OID20172.v1	COPD	9	0.88	0.83	0.93	1.03005e-05	1323	42223	0.486637
FCRL1.Q96LA6.OID20172.v1	COPD	10	0.89	0.84	0.94	1.35688e-05	1475	42223	0.925661
FCRL1.Q96LA6.OID20172.v1	COPD	11	0.91	0.87	0.96	0.000239827	1641	42223	0.132073
FCRL1.Q96LA6.OID20172.v1	COPD	12	0.92	0.88	0.97	0.000707545	1741	42223	0.0479789
FCRL1.Q96LA6.OID20172.v1	COPD	13	0.92	0.88	0.96	0.000631251	1775	42223	0.0652131
FCRL1.Q96LA6.OID20172.v1	COPD	14	0.92	0.88	0.96	0.000577994	1780	42223	0.0707772
FCRL1.Q96LA6.OID20172.v1	COPD	15	0.92	0.88	0.96	0.000577994	1780	42223	0.0707772
FCRL1.Q96LA6.OID20172.v1	COPD	16	0.92	0.88	0.96	0.000577994	1780	42223	0.0707772
FCRL1.Q96LA6.OID20172.v1	COPD	17	0.92	0.88	0.96	0.000577994	1780	42223	0.0707772
GPNMB.Q14956.OID20173.v1	COPD	1	1.01	0.84	1.21	0.915497	116	42223	0.160689
GPNMB.Q14956.OID20173.v1	COPD	2	1.09	0.96	1.24	0.164734	250	42223	0.52625
GPNMB.Q14956.OID20173.v1	COPD	3	1.1	0.99	1.22	0.06553	366	42223	0.727561
GPNMB.Q14956.OID20173.v1	COPD	4	1.07	0.97	1.16	0.165783	493	42223	0.238457
GPNMB.Q14956.OID20173.v1	COPD	5	1.06	0.98	1.15	0.142192	643	42223	0.51176
GPNMB.Q14956.OID20173.v1	COPD	6	1.06	0.99	1.13	0.109536	809	42223	0.478335
GPNMB.Q14956.OID20173.v1	COPD	7	1.06	0.99	1.12	0.0927744	981	42223	0.436209
GPNMB.Q14956.OID20173.v1	COPD	8	1.04	0.98	1.1	0.225509	1153	42223	0.100943
GPNMB.Q14956.OID20173.v1	COPD	9	1.03	0.98	1.09	0.27961	1323	42223	0.091309
GPNMB.Q14956.OID20173.v1	COPD	10	1.03	0.97	1.08	0.33608	1475	42223	0.0665647
GPNMB.Q14956.OID20173.v1	COPD	11	1.03	0.99	1.09	0.170328	1641	42223	0.32131
GPNMB.Q14956.OID20173.v1	COPD	12	1.03	0.99	1.08	0.171841	1741	42223	0.293651
GPNMB.Q14956.OID20173.v1	COPD	13	1.04	0.99	1.09	0.131641	1775	42223	0.453345
GPNMB.Q14956.OID20173.v1	COPD	14	1.03	0.99	1.08	0.158326	1780	42223	0.337096
GPNMB.Q14956.OID20173.v1	COPD	15	1.03	0.99	1.08	0.158326	1780	42223	0.337096
GPNMB.Q14956.OID20173.v1	COPD	16	1.03	0.99	1.08	0.158326	1780	42223	0.337096
GPNMB.Q14956.OID20173.v1	COPD	17	1.03	0.99	1.08	0.158326	1780	42223	0.337096
QDPR.P09417.OID20174.v1	COPD	1	1.03	0.86	1.25	0.721592	116	42223	0.298415
QDPR.P09417.OID20174.v1	COPD	2	1	0.88	1.14	0.996325	250	42223	0.491329
QDPR.P09417.OID20174.v1	COPD	3	1.05	0.94	1.17	0.381884	366	42223	0.533245
QDPR.P09417.OID20174.v1	COPD	4	1.04	0.95	1.14	0.39767	493	42223	0.939361
QDPR.P09417.OID20174.v1	COPD	5	1.03	0.95	1.12	0.447046	643	42223	0.787297
QDPR.P09417.OID20174.v1	COPD	6	1.05	0.97	1.12	0.218531	809	42223	0.684989
QDPR.P09417.OID20174.v1	COPD	7	1.06	0.99	1.13	0.0748511	981	42223	0.387292
QDPR.P09417.OID20174.v1	COPD	8	1.06	1	1.12	0.0708075	1153	42223	0.660498
QDPR.P09417.OID20174.v1	COPD	9	1.05	0.99	1.11	0.110298	1323	42223	0.731635
QDPR.P09417.OID20174.v1	COPD	10	1.04	0.98	1.09	0.166042	1475	42223	0.509582
QDPR.P09417.OID20174.v1	COPD	11	1.04	0.99	1.09	0.113753	1641	42223	0.724444
QDPR.P09417.OID20174.v1	COPD	12	1.04	0.99	1.09	0.122189	1741	42223	0.608603
QDPR.P09417.OID20174.v1	COPD	13	1.04	0.99	1.09	0.132687	1775	42223	0.619251
QDPR.P09417.OID20174.v1	COPD	14	1.04	0.99	1.09	0.136968	1780	42223	0.591877
QDPR.P09417.OID20174.v1	COPD	15	1.04	0.99	1.09	0.136968	1780	42223	0.591877
QDPR.P09417.OID20174.v1	COPD	16	1.04	0.99	1.09	0.136968	1780	42223	0.591877
QDPR.P09417.OID20174.v1	COPD	17	1.04	0.99	1.09	0.136968	1780	42223	0.591877
GHRL.Q9UBU3.OID20175.v1	COPD	1	0.88	0.73	1.07	0.189596	116	42223	0.867931
GHRL.Q9UBU3.OID20175.v1	COPD	2	0.98	0.86	1.11	0.712087	250	42223	0.320996
GHRL.Q9UBU3.OID20175.v1	COPD	3	1	0.9	1.12	0.930598	366	42223	0.142444
GHRL.Q9UBU3.OID20175.v1	COPD	4	1.04	0.95	1.14	0.423438	493	42223	0.0269926
GHRL.Q9UBU3.OID20175.v1	COPD	5	1.03	0.95	1.12	0.460362	643	42223	0.36574
GHRL.Q9UBU3.OID20175.v1	COPD	6	1.05	0.98	1.13	0.179879	809	42223	0.108146
GHRL.Q9UBU3.OID20175.v1	COPD	7	1.05	0.99	1.13	0.112736	981	42223	0.0522423
GHRL.Q9UBU3.OID20175.v1	COPD	8	1.03	0.97	1.09	0.354021	1153	42223	0.579159
GHRL.Q9UBU3.OID20175.v1	COPD	9	1.04	0.99	1.1	0.144227	1323	42223	0.162469
GHRL.Q9UBU3.OID20175.v1	COPD	10	1.05	0.99	1.1	0.109037	1475	42223	0.23378
GHRL.Q9UBU3.OID20175.v1	COPD	11	1.05	1	1.11	0.0521334	1641	42223	0.0939302
GHRL.Q9UBU3.OID20175.v1	COPD	12	1.04	0.99	1.1	0.0921731	1741	42223	0.323702
GHRL.Q9UBU3.OID20175.v1	COPD	13	1.04	0.99	1.1	0.0953018	1775	42223	0.506026
GHRL.Q9UBU3.OID20175.v1	COPD	14	1.04	0.99	1.1	0.0956605	1780	42223	0.494605
GHRL.Q9UBU3.OID20175.v1	COPD	15	1.04	0.99	1.1	0.0956605	1780	42223	0.494605
GHRL.Q9UBU3.OID20175.v1	COPD	16	1.04	0.99	1.1	0.0956605	1780	42223	0.494605
GHRL.Q9UBU3.OID20175.v1	COPD	17	1.04	0.99	1.1	0.0956605	1780	42223	0.494605
PPP1R2.P41236.OID20176.v1	COPD	1	1.09	0.9	1.31	0.377345	116	42223	0.382584
PPP1R2.P41236.OID20176.v1	COPD	2	1.03	0.91	1.17	0.605707	250	42223	0.261916
PPP1R2.P41236.OID20176.v1	COPD	3	1.09	0.98	1.2	0.114976	366	42223	0.611146
PPP1R2.P41236.OID20176.v1	COPD	4	1.07	0.97	1.16	0.161871	493	42223	0.741842
PPP1R2.P41236.OID20176.v1	COPD	5	1.05	0.97	1.13	0.230735	643	42223	0.380892
PPP1R2.P41236.OID20176.v1	COPD	6	1.07	0.99	1.14	0.0744719	809	42223	0.958672
PPP1R2.P41236.OID20176.v1	COPD	7	1.07	1	1.14	0.0356214	981	42223	0.775596
PPP1R2.P41236.OID20176.v1	COPD	8	1.06	1	1.12	0.0470994	1153	42223	0.809862
PPP1R2.P41236.OID20176.v1	COPD	9	1.05	0.99	1.11	0.0841235	1323	42223	0.385008
PPP1R2.P41236.OID20176.v1	COPD	10	1.05	1	1.11	0.0551761	1475	42223	0.67151
PPP1R2.P41236.OID20176.v1	COPD	11	1.05	1	1.11	0.0382439	1641	42223	0.811333
PPP1R2.P41236.OID20176.v1	COPD	12	1.05	1	1.1	0.0325239	1741	42223	0.739835
PPP1R2.P41236.OID20176.v1	COPD	13	1.05	1	1.1	0.0406817	1775	42223	0.613927
PPP1R2.P41236.OID20176.v1	COPD	14	1.05	1	1.1	0.0400694	1780	42223	0.619931
PPP1R2.P41236.OID20176.v1	COPD	15	1.05	1	1.1	0.0400694	1780	42223	0.619931
PPP1R2.P41236.OID20176.v1	COPD	16	1.05	1	1.1	0.0400694	1780	42223	0.619931
PPP1R2.P41236.OID20176.v1	COPD	17	1.05	1	1.1	0.0400694	1780	42223	0.619931
CD2AP.Q9Y5K6.OID20177.v1	COPD	1	1.08	0.9	1.3	0.410312	116	42223	0.704817
CD2AP.Q9Y5K6.OID20177.v1	COPD	2	1.05	0.92	1.18	0.478456	250	42223	0.537624
CD2AP.Q9Y5K6.OID20177.v1	COPD	3	1.09	0.98	1.2	0.118993	366	42223	0.626639
CD2AP.Q9Y5K6.OID20177.v1	COPD	4	1.07	0.98	1.17	0.15704	493	42223	0.785042
CD2AP.Q9Y5K6.OID20177.v1	COPD	5	1.06	0.98	1.15	0.120958	643	42223	0.841895
CD2AP.Q9Y5K6.OID20177.v1	COPD	6	1.07	1	1.14	0.0676028	809	42223	0.971662
CD2AP.Q9Y5K6.OID20177.v1	COPD	7	1.07	1.01	1.14	0.0276234	981	42223	0.893758
CD2AP.Q9Y5K6.OID20177.v1	COPD	8	1.05	1	1.12	0.0725413	1153	42223	0.426958
CD2AP.Q9Y5K6.OID20177.v1	COPD	9	1.05	0.99	1.11	0.081246	1323	42223	0.326739
CD2AP.Q9Y5K6.OID20177.v1	COPD	10	1.04	0.99	1.1	0.103697	1475	42223	0.254065
CD2AP.Q9Y5K6.OID20177.v1	COPD	11	1.05	1	1.1	0.0626165	1641	42223	0.427373
CD2AP.Q9Y5K6.OID20177.v1	COPD	12	1.04	1	1.1	0.0692242	1741	42223	0.384154
CD2AP.Q9Y5K6.OID20177.v1	COPD	13	1.04	0.99	1.09	0.0904644	1775	42223	0.311337
CD2AP.Q9Y5K6.OID20177.v1	COPD	14	1.04	0.99	1.09	0.100931	1780	42223	0.262776
CD2AP.Q9Y5K6.OID20177.v1	COPD	15	1.04	0.99	1.09	0.100931	1780	42223	0.262776
CD2AP.Q9Y5K6.OID20177.v1	COPD	16	1.04	0.99	1.09	0.100931	1780	42223	0.262776
CD2AP.Q9Y5K6.OID20177.v1	COPD	17	1.04	0.99	1.09	0.100931	1780	42223	0.262776
NADK.O95544.OID20178.v1	COPD	1	1.09	0.9	1.32	0.394731	116	42223	0.140965
NADK.O95544.OID20178.v1	COPD	2	1.04	0.91	1.18	0.587427	250	42223	0.233166
NADK.O95544.OID20178.v1	COPD	3	1.05	0.94	1.16	0.422119	366	42223	0.471251
NADK.O95544.OID20178.v1	COPD	4	1.02	0.93	1.12	0.672398	493	42223	0.12808
NADK.O95544.OID20178.v1	COPD	5	1.03	0.95	1.11	0.528724	643	42223	0.616798
NADK.O95544.OID20178.v1	COPD	6	1.01	0.94	1.08	0.882072	809	42223	0.306391
NADK.O95544.OID20178.v1	COPD	7	1.02	0.95	1.09	0.60114	981	42223	0.568672
NADK.O95544.OID20178.v1	COPD	8	1.01	0.95	1.07	0.851573	1153	42223	0.255476
NADK.O95544.OID20178.v1	COPD	9	1.02	0.97	1.08	0.415309	1323	42223	0.908687
NADK.O95544.OID20178.v1	COPD	10	1.02	0.97	1.08	0.459891	1475	42223	0.89457
NADK.O95544.OID20178.v1	COPD	11	1.02	0.97	1.07	0.49171	1641	42223	0.624451
NADK.O95544.OID20178.v1	COPD	12	1.01	0.96	1.06	0.820634	1741	42223	0.202013
NADK.O95544.OID20178.v1	COPD	13	1.01	0.96	1.06	0.789409	1775	42223	0.269354
NADK.O95544.OID20178.v1	COPD	14	1	0.96	1.05	0.89903	1780	42223	0.163999
NADK.O95544.OID20178.v1	COPD	15	1	0.96	1.05	0.89903	1780	42223	0.163999
NADK.O95544.OID20178.v1	COPD	16	1	0.96	1.05	0.89903	1780	42223	0.163999
NADK.O95544.OID20178.v1	COPD	17	1	0.96	1.05	0.89903	1780	42223	0.163999
CBLIF.P27352.OID20179.v1	COPD	1	1.13	0.94	1.34	0.185286	116	42223	0.296659
CBLIF.P27352.OID20179.v1	COPD	2	1.03	0.92	1.16	0.595731	250	42223	0.0514155
CBLIF.P27352.OID20179.v1	COPD	3	1.05	0.95	1.16	0.340829	366	42223	0.686385
CBLIF.P27352.OID20179.v1	COPD	4	1.09	1	1.18	0.0553062	493	42223	0.47744
CBLIF.P27352.OID20179.v1	COPD	5	1.07	0.99	1.15	0.0971035	643	42223	0.759626
CBLIF.P27352.OID20179.v1	COPD	6	1.09	1.02	1.16	0.0160538	809	42223	0.639383
CBLIF.P27352.OID20179.v1	COPD	7	1.11	1.04	1.18	0.000995118	981	42223	0.151383
CBLIF.P27352.OID20179.v1	COPD	8	1.1	1.04	1.16	0.00109288	1153	42223	0.449995
CBLIF.P27352.OID20179.v1	COPD	9	1.1	1.04	1.16	0.000677626	1323	42223	0.680166
CBLIF.P27352.OID20179.v1	COPD	10	1.08	1.03	1.14	0.00178387	1475	42223	0.542518
CBLIF.P27352.OID20179.v1	COPD	11	1.08	1.03	1.13	0.00113676	1641	42223	0.511508
CBLIF.P27352.OID20179.v1	COPD	12	1.08	1.03	1.13	0.000685716	1741	42223	0.540938
CBLIF.P27352.OID20179.v1	COPD	13	1.08	1.04	1.14	0.000517209	1775	42223	0.631929
CBLIF.P27352.OID20179.v1	COPD	14	1.08	1.04	1.13	0.000587342	1780	42223	0.581267
CBLIF.P27352.OID20179.v1	COPD	15	1.08	1.04	1.13	0.000587342	1780	42223	0.581267
CBLIF.P27352.OID20179.v1	COPD	16	1.08	1.04	1.13	0.000587342	1780	42223	0.581267
CBLIF.P27352.OID20179.v1	COPD	17	1.08	1.04	1.13	0.000587342	1780	42223	0.581267
TINAGL1.Q9GZM7.OID20180.v1	COPD	1	1.13	0.93	1.36	0.226259	116	42223	0.112902
TINAGL1.Q9GZM7.OID20180.v1	COPD	2	1.07	0.94	1.22	0.295394	250	42223	0.0362473
TINAGL1.Q9GZM7.OID20180.v1	COPD	3	1.06	0.95	1.18	0.305173	366	42223	0.102554
TINAGL1.Q9GZM7.OID20180.v1	COPD	4	1.05	0.96	1.15	0.318604	493	42223	0.125579
TINAGL1.Q9GZM7.OID20180.v1	COPD	5	1.02	0.94	1.1	0.7109	643	42223	0.0680653
TINAGL1.Q9GZM7.OID20180.v1	COPD	6	1.01	0.94	1.08	0.845189	809	42223	0.0778968
TINAGL1.Q9GZM7.OID20180.v1	COPD	7	1.01	0.94	1.08	0.819618	981	42223	0.108
TINAGL1.Q9GZM7.OID20180.v1	COPD	8	1.01	0.95	1.07	0.775439	1153	42223	0.134374
TINAGL1.Q9GZM7.OID20180.v1	COPD	9	0.99	0.94	1.05	0.809121	1323	42223	0.0190537
TINAGL1.Q9GZM7.OID20180.v1	COPD	10	0.99	0.94	1.05	0.787176	1475	42223	0.0419979
TINAGL1.Q9GZM7.OID20180.v1	COPD	11	1	0.95	1.05	0.997603	1641	42223	0.141865
TINAGL1.Q9GZM7.OID20180.v1	COPD	12	1	0.95	1.05	0.920566	1741	42223	0.0954338
TINAGL1.Q9GZM7.OID20180.v1	COPD	13	1	0.95	1.05	0.987855	1775	42223	0.154833
TINAGL1.Q9GZM7.OID20180.v1	COPD	14	1	0.95	1.05	0.939774	1780	42223	0.114979
TINAGL1.Q9GZM7.OID20180.v1	COPD	15	1	0.95	1.05	0.939774	1780	42223	0.114979
TINAGL1.Q9GZM7.OID20180.v1	COPD	16	1	0.95	1.05	0.939774	1780	42223	0.114979
TINAGL1.Q9GZM7.OID20180.v1	COPD	17	1	0.95	1.05	0.939774	1780	42223	0.114979
CANT1.Q8WVQ1.OID20181.v1	COPD	1	1.19	0.99	1.43	0.0674122	116	42223	0.572296
CANT1.Q8WVQ1.OID20181.v1	COPD	2	1.19	1.05	1.35	0.00569946	250	42223	0.935468
CANT1.Q8WVQ1.OID20181.v1	COPD	3	1.18	1.06	1.31	0.00210325	366	42223	0.684253
CANT1.Q8WVQ1.OID20181.v1	COPD	4	1.14	1.04	1.25	0.0043841	493	42223	0.163688
CANT1.Q8WVQ1.OID20181.v1	COPD	5	1.13	1.04	1.22	0.00262876	643	42223	0.203964
CANT1.Q8WVQ1.OID20181.v1	COPD	6	1.13	1.06	1.21	0.000476759	809	42223	0.546394
CANT1.Q8WVQ1.OID20181.v1	COPD	7	1.14	1.07	1.22	4.15118e-05	981	42223	0.887919
CANT1.Q8WVQ1.OID20181.v1	COPD	8	1.13	1.06	1.2	5.97304e-05	1153	42223	0.543629
CANT1.Q8WVQ1.OID20181.v1	COPD	9	1.13	1.07	1.19	1.57874e-05	1323	42223	0.631681
CANT1.Q8WVQ1.OID20181.v1	COPD	10	1.13	1.07	1.19	3.04119e-06	1475	42223	0.98031
CANT1.Q8WVQ1.OID20181.v1	COPD	11	1.14	1.09	1.2	1.80307e-07	1641	42223	0.653376
CANT1.Q8WVQ1.OID20181.v1	COPD	12	1.14	1.08	1.19	1.19026e-07	1741	42223	0.870236
CANT1.Q8WVQ1.OID20181.v1	COPD	13	1.13	1.08	1.19	2.32015e-07	1775	42223	0.941933
CANT1.Q8WVQ1.OID20181.v1	COPD	14	1.13	1.08	1.19	3.38192e-07	1780	42223	0.796448
CANT1.Q8WVQ1.OID20181.v1	COPD	15	1.13	1.08	1.19	3.38192e-07	1780	42223	0.796448
CANT1.Q8WVQ1.OID20181.v1	COPD	16	1.13	1.08	1.19	3.38192e-07	1780	42223	0.796448
CANT1.Q8WVQ1.OID20181.v1	COPD	17	1.13	1.08	1.19	3.38192e-07	1780	42223	0.796448
SSC4D.Q8WTU2.OID20182.v1	COPD	1	1.24	1	1.55	0.0479802	116	42223	0.916163
SSC4D.Q8WTU2.OID20182.v1	COPD	2	1.08	0.93	1.25	0.323011	250	42223	0.0789248
SSC4D.Q8WTU2.OID20182.v1	COPD	3	1	0.89	1.13	0.980037	366	42223	0.0304289
SSC4D.Q8WTU2.OID20182.v1	COPD	4	0.94	0.85	1.05	0.27341	493	42223	0.00107013
SSC4D.Q8WTU2.OID20182.v1	COPD	5	0.92	0.84	1.01	0.0733468	643	42223	0.00821272
SSC4D.Q8WTU2.OID20182.v1	COPD	6	0.88	0.81	0.95	0.00164655	809	42223	0.000226686
SSC4D.Q8WTU2.OID20182.v1	COPD	7	0.88	0.82	0.95	0.000761542	981	42223	0.00043998
SSC4D.Q8WTU2.OID20182.v1	COPD	8	0.88	0.82	0.94	0.000230187	1153	42223	0.00198847
SSC4D.Q8WTU2.OID20182.v1	COPD	9	0.87	0.82	0.93	1.58833e-05	1323	42223	0.00112132
SSC4D.Q8WTU2.OID20182.v1	COPD	10	0.88	0.82	0.93	1.62104e-05	1475	42223	0.0184121
SSC4D.Q8WTU2.OID20182.v1	COPD	11	0.88	0.83	0.94	2.31914e-05	1641	42223	0.0485875
SSC4D.Q8WTU2.OID20182.v1	COPD	12	0.89	0.84	0.94	1.85864e-05	1741	42223	0.111574
SSC4D.Q8WTU2.OID20182.v1	COPD	13	0.89	0.84	0.94	3.37708e-05	1775	42223	0.351389
SSC4D.Q8WTU2.OID20182.v1	COPD	14	0.89	0.84	0.94	2.99325e-05	1780	42223	0.299089
SSC4D.Q8WTU2.OID20182.v1	COPD	15	0.89	0.84	0.94	2.99325e-05	1780	42223	0.299089
SSC4D.Q8WTU2.OID20182.v1	COPD	16	0.89	0.84	0.94	2.99325e-05	1780	42223	0.299089
SSC4D.Q8WTU2.OID20182.v1	COPD	17	0.89	0.84	0.94	2.99325e-05	1780	42223	0.299089
OLR1.P78380.OID20183.v1	COPD	1	1.17	0.97	1.42	0.104484	116	42223	0.239437
OLR1.P78380.OID20183.v1	COPD	2	1.21	1.06	1.38	0.00361245	250	42223	0.638542
OLR1.P78380.OID20183.v1	COPD	3	1.18	1.06	1.31	0.00259664	366	42223	0.606752
OLR1.P78380.OID20183.v1	COPD	4	1.19	1.08	1.3	0.000277789	493	42223	0.953705
OLR1.P78380.OID20183.v1	COPD	5	1.21	1.12	1.32	2.61967e-06	643	42223	0.512123
OLR1.P78380.OID20183.v1	COPD	6	1.19	1.11	1.28	1.39448e-06	809	42223	0.966593
OLR1.P78380.OID20183.v1	COPD	7	1.22	1.14	1.3	4.1795e-09	981	42223	0.372538
OLR1.P78380.OID20183.v1	COPD	8	1.21	1.14	1.28	6.40268e-10	1153	42223	0.505194
OLR1.P78380.OID20183.v1	COPD	9	1.19	1.13	1.26	5.48784e-10	1323	42223	0.931532
OLR1.P78380.OID20183.v1	COPD	10	1.18	1.12	1.25	7.64931e-10	1475	42223	0.486736
OLR1.P78380.OID20183.v1	COPD	11	1.19	1.13	1.25	1.67172e-11	1641	42223	0.865108
OLR1.P78380.OID20183.v1	COPD	12	1.19	1.13	1.25	2.56118e-12	1741	42223	0.992682
OLR1.P78380.OID20183.v1	COPD	13	1.18	1.13	1.24	7.69992e-12	1775	42223	0.774479
OLR1.P78380.OID20183.v1	COPD	14	1.18	1.13	1.24	1.30289e-11	1780	42223	0.632979
OLR1.P78380.OID20183.v1	COPD	15	1.18	1.13	1.24	1.30289e-11	1780	42223	0.632979
OLR1.P78380.OID20183.v1	COPD	16	1.18	1.13	1.24	1.30289e-11	1780	42223	0.632979
OLR1.P78380.OID20183.v1	COPD	17	1.18	1.13	1.24	1.30289e-11	1780	42223	0.632979
DIABLO.Q9NR28.OID20184.v1	COPD	1	1.04	0.87	1.24	0.692736	116	42223	0.127503
DIABLO.Q9NR28.OID20184.v1	COPD	2	1.02	0.9	1.15	0.757291	250	42223	0.493787
DIABLO.Q9NR28.OID20184.v1	COPD	3	1.07	0.97	1.19	0.166514	366	42223	0.458709
DIABLO.Q9NR28.OID20184.v1	COPD	4	1.06	0.97	1.16	0.184527	493	42223	0.859275
DIABLO.Q9NR28.OID20184.v1	COPD	5	1.04	0.96	1.12	0.307636	643	42223	0.473355
DIABLO.Q9NR28.OID20184.v1	COPD	6	1.04	0.98	1.12	0.213045	809	42223	0.784038
DIABLO.Q9NR28.OID20184.v1	COPD	7	1.04	0.98	1.11	0.210289	981	42223	0.786384
DIABLO.Q9NR28.OID20184.v1	COPD	8	1.03	0.98	1.1	0.254885	1153	42223	0.573437
DIABLO.Q9NR28.OID20184.v1	COPD	9	1.02	0.97	1.08	0.46245	1323	42223	0.215607
DIABLO.Q9NR28.OID20184.v1	COPD	10	1.02	0.97	1.07	0.448835	1475	42223	0.320734
DIABLO.Q9NR28.OID20184.v1	COPD	11	1.02	0.97	1.07	0.44599	1641	42223	0.404592
DIABLO.Q9NR28.OID20184.v1	COPD	12	1.02	0.97	1.07	0.385194	1741	42223	0.454927
DIABLO.Q9NR28.OID20184.v1	COPD	13	1.02	0.97	1.07	0.401338	1775	42223	0.411571
DIABLO.Q9NR28.OID20184.v1	COPD	14	1.02	0.97	1.07	0.392709	1780	42223	0.43506
DIABLO.Q9NR28.OID20184.v1	COPD	15	1.02	0.97	1.07	0.392709	1780	42223	0.43506
DIABLO.Q9NR28.OID20184.v1	COPD	16	1.02	0.97	1.07	0.392709	1780	42223	0.43506
DIABLO.Q9NR28.OID20184.v1	COPD	17	1.02	0.97	1.07	0.392709	1780	42223	0.43506
LRP11.Q86VZ4.OID20185.v1	COPD	1	1.1	0.91	1.33	0.313892	116	42223	0.0532547
LRP11.Q86VZ4.OID20185.v1	COPD	2	1.15	1.01	1.31	0.0319749	250	42223	0.748544
LRP11.Q86VZ4.OID20185.v1	COPD	3	1.15	1.03	1.28	0.0103789	366	42223	0.686395
LRP11.Q86VZ4.OID20185.v1	COPD	4	1.1	1	1.2	0.0443057	493	42223	0.0603092
LRP11.Q86VZ4.OID20185.v1	COPD	5	1.05	0.97	1.14	0.205289	643	42223	0.0100699
LRP11.Q86VZ4.OID20185.v1	COPD	6	1.04	0.97	1.12	0.289345	809	42223	0.0153865
LRP11.Q86VZ4.OID20185.v1	COPD	7	1.05	0.98	1.12	0.161422	981	42223	0.047413
LRP11.Q86VZ4.OID20185.v1	COPD	8	1.05	0.98	1.11	0.144879	1153	42223	0.0725779
LRP11.Q86VZ4.OID20185.v1	COPD	9	1.04	0.98	1.1	0.214193	1323	42223	0.0347751
LRP11.Q86VZ4.OID20185.v1	COPD	10	1.04	0.99	1.1	0.157902	1475	42223	0.168876
LRP11.Q86VZ4.OID20185.v1	COPD	11	1.04	0.99	1.1	0.105342	1641	42223	0.305841
LRP11.Q86VZ4.OID20185.v1	COPD	12	1.04	0.99	1.09	0.142616	1741	42223	0.149573
LRP11.Q86VZ4.OID20185.v1	COPD	13	1.04	0.99	1.09	0.136197	1775	42223	0.207426
LRP11.Q86VZ4.OID20185.v1	COPD	14	1.04	0.99	1.09	0.15516	1780	42223	0.151064
LRP11.Q86VZ4.OID20185.v1	COPD	15	1.04	0.99	1.09	0.15516	1780	42223	0.151064
LRP11.Q86VZ4.OID20185.v1	COPD	16	1.04	0.99	1.09	0.15516	1780	42223	0.151064
LRP11.Q86VZ4.OID20185.v1	COPD	17	1.04	0.99	1.09	0.15516	1780	42223	0.151064
SEMA3F.Q13275.OID20186.v1	COPD	1	1.13	0.93	1.38	0.213828	116	42223	0.235524
SEMA3F.Q13275.OID20186.v1	COPD	2	1.19	1.03	1.36	0.0140832	250	42223	0.602636
SEMA3F.Q13275.OID20186.v1	COPD	3	1.17	1.04	1.31	0.0065032	366	42223	0.5213
SEMA3F.Q13275.OID20186.v1	COPD	4	1.16	1.06	1.28	0.00208302	493	42223	0.359316
SEMA3F.Q13275.OID20186.v1	COPD	5	1.14	1.05	1.24	0.00198737	643	42223	0.40862
SEMA3F.Q13275.OID20186.v1	COPD	6	1.15	1.06	1.24	0.000407462	809	42223	0.545567
SEMA3F.Q13275.OID20186.v1	COPD	7	1.12	1.05	1.2	0.00103867	981	42223	0.0557884
SEMA3F.Q13275.OID20186.v1	COPD	8	1.12	1.05	1.2	0.000330475	1153	42223	0.12693
SEMA3F.Q13275.OID20186.v1	COPD	9	1.12	1.05	1.19	0.00023625	1323	42223	0.0887121
SEMA3F.Q13275.OID20186.v1	COPD	10	1.14	1.07	1.2	7.9458e-06	1475	42223	0.84599
SEMA3F.Q13275.OID20186.v1	COPD	11	1.14	1.08	1.2	1.77066e-06	1641	42223	0.80648
SEMA3F.Q13275.OID20186.v1	COPD	12	1.13	1.08	1.19	2.2918e-06	1741	42223	0.524765
SEMA3F.Q13275.OID20186.v1	COPD	13	1.14	1.08	1.2	1.02297e-06	1775	42223	0.816229
SEMA3F.Q13275.OID20186.v1	COPD	14	1.14	1.08	1.2	1.25425e-06	1780	42223	0.700445
SEMA3F.Q13275.OID20186.v1	COPD	15	1.14	1.08	1.2	1.25425e-06	1780	42223	0.700445
SEMA3F.Q13275.OID20186.v1	COPD	16	1.14	1.08	1.2	1.25425e-06	1780	42223	0.700445
SEMA3F.Q13275.OID20186.v1	COPD	17	1.14	1.08	1.2	1.25425e-06	1780	42223	0.700445
LEP.P41159.OID20187.v1	COPD	1	1.58	1.14	2.19	0.00637528	116	42223	0.561274
LEP.P41159.OID20187.v1	COPD	2	1.5	1.2	1.88	0.000365912	250	42223	0.498322
LEP.P41159.OID20187.v1	COPD	3	1.4	1.17	1.69	0.000319285	366	42223	0.23419
LEP.P41159.OID20187.v1	COPD	4	1.38	1.18	1.62	7.23755e-05	493	42223	0.0848402
LEP.P41159.OID20187.v1	COPD	5	1.35	1.18	1.55	2.33119e-05	643	42223	0.102851
LEP.P41159.OID20187.v1	COPD	6	1.38	1.22	1.56	4.11954e-07	809	42223	0.42007
LEP.P41159.OID20187.v1	COPD	7	1.36	1.22	1.53	9.88412e-08	981	42223	0.159204
LEP.P41159.OID20187.v1	COPD	8	1.31	1.18	1.45	5.79764e-07	1153	42223	0.043141
LEP.P41159.OID20187.v1	COPD	9	1.3	1.18	1.43	1.69726e-07	1323	42223	0.160353
LEP.P41159.OID20187.v1	COPD	10	1.28	1.17	1.4	1.89916e-07	1475	42223	0.478118
LEP.P41159.OID20187.v1	COPD	11	1.28	1.17	1.39	6.63405e-08	1641	42223	0.56534
LEP.P41159.OID20187.v1	COPD	12	1.28	1.17	1.39	1.64326e-08	1741	42223	0.504509
LEP.P41159.OID20187.v1	COPD	13	1.29	1.18	1.4	5.95984e-09	1775	42223	0.495906
LEP.P41159.OID20187.v1	COPD	14	1.28	1.18	1.4	7.53288e-09	1780	42223	0.431892
LEP.P41159.OID20187.v1	COPD	15	1.28	1.18	1.4	7.53288e-09	1780	42223	0.431892
LEP.P41159.OID20187.v1	COPD	16	1.28	1.18	1.4	7.53288e-09	1780	42223	0.431892
LEP.P41159.OID20187.v1	COPD	17	1.28	1.18	1.4	7.53288e-09	1780	42223	0.431892
LPL.P06858.OID20188.v1	COPD	1	0.99	0.8	1.22	0.893578	116	42223	0.763835
LPL.P06858.OID20188.v1	COPD	2	1.06	0.92	1.22	0.443144	250	42223	0.532496
LPL.P06858.OID20188.v1	COPD	3	1.05	0.93	1.18	0.458026	366	42223	0.518117
LPL.P06858.OID20188.v1	COPD	4	1.03	0.93	1.14	0.579738	493	42223	0.531778
LPL.P06858.OID20188.v1	COPD	5	0.99	0.9	1.08	0.775215	643	42223	0.0521977
LPL.P06858.OID20188.v1	COPD	6	0.99	0.92	1.08	0.88966	809	42223	0.267231
LPL.P06858.OID20188.v1	COPD	7	1	0.93	1.08	0.936996	981	42223	0.883673
LPL.P06858.OID20188.v1	COPD	8	1.02	0.95	1.09	0.588315	1153	42223	0.42124
LPL.P06858.OID20188.v1	COPD	9	1.02	0.96	1.09	0.486187	1323	42223	0.275327
LPL.P06858.OID20188.v1	COPD	10	1.03	0.97	1.09	0.406888	1475	42223	0.228729
LPL.P06858.OID20188.v1	COPD	11	1.03	0.98	1.09	0.272395	1641	42223	0.0770557
LPL.P06858.OID20188.v1	COPD	12	1.04	0.98	1.09	0.197641	1741	42223	0.0826911
LPL.P06858.OID20188.v1	COPD	13	1.04	0.99	1.1	0.157258	1775	42223	0.134154
LPL.P06858.OID20188.v1	COPD	14	1.04	0.99	1.1	0.145903	1780	42223	0.110588
LPL.P06858.OID20188.v1	COPD	15	1.04	0.99	1.1	0.145903	1780	42223	0.110588
LPL.P06858.OID20188.v1	COPD	16	1.04	0.99	1.1	0.145903	1780	42223	0.110588
LPL.P06858.OID20188.v1	COPD	17	1.04	0.99	1.1	0.145903	1780	42223	0.110588
ADGRG2.Q8IZP9.OID20189.v1	COPD	1	0.81	0.66	1	0.0475042	116	42223	0.0736277
ADGRG2.Q8IZP9.OID20189.v1	COPD	2	0.99	0.86	1.14	0.913621	250	42223	0.213022
ADGRG2.Q8IZP9.OID20189.v1	COPD	3	0.96	0.86	1.08	0.479889	366	42223	0.693185
ADGRG2.Q8IZP9.OID20189.v1	COPD	4	0.89	0.81	0.98	0.0224047	493	42223	0.169753
ADGRG2.Q8IZP9.OID20189.v1	COPD	5	0.9	0.83	0.98	0.018458	643	42223	0.312713
ADGRG2.Q8IZP9.OID20189.v1	COPD	6	0.9	0.84	0.98	0.0103391	809	42223	0.79313
ADGRG2.Q8IZP9.OID20189.v1	COPD	7	0.91	0.85	0.98	0.00833878	981	42223	0.730624
ADGRG2.Q8IZP9.OID20189.v1	COPD	8	0.9	0.85	0.96	0.00192251	1153	42223	0.96549
ADGRG2.Q8IZP9.OID20189.v1	COPD	9	0.9	0.84	0.95	0.00035775	1323	42223	0.96177
ADGRG2.Q8IZP9.OID20189.v1	COPD	10	0.9	0.85	0.95	0.000222018	1475	42223	0.947391
ADGRG2.Q8IZP9.OID20189.v1	COPD	11	0.9	0.85	0.95	0.000102423	1641	42223	0.722027
ADGRG2.Q8IZP9.OID20189.v1	COPD	12	0.9	0.85	0.95	0.000113391	1741	42223	0.617549
ADGRG2.Q8IZP9.OID20189.v1	COPD	13	0.9	0.85	0.95	6.11873e-05	1775	42223	0.966845
ADGRG2.Q8IZP9.OID20189.v1	COPD	14	0.9	0.85	0.95	5.36607e-05	1780	42223	0.974492
ADGRG2.Q8IZP9.OID20189.v1	COPD	15	0.9	0.85	0.95	5.36607e-05	1780	42223	0.974492
ADGRG2.Q8IZP9.OID20189.v1	COPD	16	0.9	0.85	0.95	5.36607e-05	1780	42223	0.974492
ADGRG2.Q8IZP9.OID20189.v1	COPD	17	0.9	0.85	0.95	5.36607e-05	1780	42223	0.974492
SIGLEC7.Q9Y286.OID20190.v1	COPD	1	1.33	1.09	1.62	0.00482523	116	42223	0.198846
SIGLEC7.Q9Y286.OID20190.v1	COPD	2	1.31	1.14	1.5	8.47479e-05	250	42223	0.982425
SIGLEC7.Q9Y286.OID20190.v1	COPD	3	1.27	1.14	1.42	2.42356e-05	366	42223	0.628511
SIGLEC7.Q9Y286.OID20190.v1	COPD	4	1.24	1.13	1.37	7.71351e-06	493	42223	0.248201
SIGLEC7.Q9Y286.OID20190.v1	COPD	5	1.2	1.1	1.3	1.84315e-05	643	42223	0.0670581
SIGLEC7.Q9Y286.OID20190.v1	COPD	6	1.18	1.1	1.27	1.14288e-05	809	42223	0.0744203
SIGLEC7.Q9Y286.OID20190.v1	COPD	7	1.18	1.1	1.26	2.02344e-06	981	42223	0.113941
SIGLEC7.Q9Y286.OID20190.v1	COPD	8	1.17	1.1	1.25	4.94241e-07	1153	42223	0.192744
SIGLEC7.Q9Y286.OID20190.v1	COPD	9	1.16	1.1	1.23	3.16669e-07	1323	42223	0.133347
SIGLEC7.Q9Y286.OID20190.v1	COPD	10	1.17	1.1	1.23	5.31481e-08	1475	42223	0.2807
SIGLEC7.Q9Y286.OID20190.v1	COPD	11	1.16	1.1	1.22	1.84625e-08	1641	42223	0.283124
SIGLEC7.Q9Y286.OID20190.v1	COPD	12	1.16	1.1	1.22	9.89603e-09	1741	42223	0.207148
SIGLEC7.Q9Y286.OID20190.v1	COPD	13	1.16	1.1	1.22	7.73213e-09	1775	42223	0.253589
SIGLEC7.Q9Y286.OID20190.v1	COPD	14	1.16	1.1	1.22	9.06127e-09	1780	42223	0.20252
SIGLEC7.Q9Y286.OID20190.v1	COPD	15	1.16	1.1	1.22	9.06127e-09	1780	42223	0.20252
SIGLEC7.Q9Y286.OID20190.v1	COPD	16	1.16	1.1	1.22	9.06127e-09	1780	42223	0.20252
SIGLEC7.Q9Y286.OID20190.v1	COPD	17	1.16	1.1	1.22	9.06127e-09	1780	42223	0.20252
NPTXR.O95502.OID20191.v1	COPD	1	0.8	0.67	0.97	0.02467	116	42223	0.208487
NPTXR.O95502.OID20191.v1	COPD	2	0.96	0.85	1.09	0.552903	250	42223	0.444111
NPTXR.O95502.OID20191.v1	COPD	3	0.98	0.88	1.09	0.675321	366	42223	0.429951
NPTXR.O95502.OID20191.v1	COPD	4	0.98	0.89	1.07	0.63912	493	42223	0.403495
NPTXR.O95502.OID20191.v1	COPD	5	0.99	0.92	1.07	0.808535	643	42223	0.39415
NPTXR.O95502.OID20191.v1	COPD	6	0.97	0.9	1.04	0.334405	809	42223	0.585606
NPTXR.O95502.OID20191.v1	COPD	7	0.99	0.93	1.06	0.784988	981	42223	0.256379
NPTXR.O95502.OID20191.v1	COPD	8	1	0.94	1.06	0.95539	1153	42223	0.232562
NPTXR.O95502.OID20191.v1	COPD	9	0.99	0.94	1.05	0.731312	1323	42223	0.471609
NPTXR.O95502.OID20191.v1	COPD	10	0.99	0.94	1.04	0.63044	1475	42223	0.741673
NPTXR.O95502.OID20191.v1	COPD	11	0.99	0.95	1.04	0.804738	1641	42223	0.400944
NPTXR.O95502.OID20191.v1	COPD	12	0.99	0.94	1.04	0.691532	1741	42223	0.612261
NPTXR.O95502.OID20191.v1	COPD	13	0.99	0.94	1.04	0.627289	1775	42223	0.889411
NPTXR.O95502.OID20191.v1	COPD	14	0.99	0.94	1.03	0.562365	1780	42223	0.994491
NPTXR.O95502.OID20191.v1	COPD	15	0.99	0.94	1.03	0.562365	1780	42223	0.994491
NPTXR.O95502.OID20191.v1	COPD	16	0.99	0.94	1.03	0.562365	1780	42223	0.994491
NPTXR.O95502.OID20191.v1	COPD	17	0.99	0.94	1.03	0.562365	1780	42223	0.994491
GRAP2.O75791.OID20192.v1	COPD	1	1.05	0.87	1.26	0.611711	116	42223	0.381538
GRAP2.O75791.OID20192.v1	COPD	2	1.02	0.9	1.15	0.790278	250	42223	0.392129
GRAP2.O75791.OID20192.v1	COPD	3	1.08	0.97	1.19	0.16074	366	42223	0.430643
GRAP2.O75791.OID20192.v1	COPD	4	1.05	0.96	1.15	0.254988	493	42223	0.876745
GRAP2.O75791.OID20192.v1	COPD	5	1.04	0.96	1.12	0.360993	643	42223	0.449105
GRAP2.O75791.OID20192.v1	COPD	6	1.05	0.98	1.12	0.17486	809	42223	0.983337
GRAP2.O75791.OID20192.v1	COPD	7	1.05	0.99	1.12	0.0970485	981	42223	0.749021
GRAP2.O75791.OID20192.v1	COPD	8	1.05	0.99	1.11	0.131976	1153	42223	0.822092
GRAP2.O75791.OID20192.v1	COPD	9	1.03	0.98	1.09	0.226921	1323	42223	0.384958
GRAP2.O75791.OID20192.v1	COPD	10	1.04	0.99	1.1	0.118324	1475	42223	0.918651
GRAP2.O75791.OID20192.v1	COPD	11	1.04	0.99	1.09	0.0886574	1641	42223	0.951106
GRAP2.O75791.OID20192.v1	COPD	12	1.04	0.99	1.09	0.0883468	1741	42223	0.889272
GRAP2.O75791.OID20192.v1	COPD	13	1.04	0.99	1.09	0.104356	1775	42223	0.770195
GRAP2.O75791.OID20192.v1	COPD	14	1.04	0.99	1.09	0.101121	1780	42223	0.79742
GRAP2.O75791.OID20192.v1	COPD	15	1.04	0.99	1.09	0.101121	1780	42223	0.79742
GRAP2.O75791.OID20192.v1	COPD	16	1.04	0.99	1.09	0.101121	1780	42223	0.79742
GRAP2.O75791.OID20192.v1	COPD	17	1.04	0.99	1.09	0.101121	1780	42223	0.79742
CDHR5.Q9HBB8.OID20193.v1	COPD	1	1.14	0.93	1.38	0.198073	116	42223	0.85449
CDHR5.Q9HBB8.OID20193.v1	COPD	2	1.06	0.92	1.21	0.419394	250	42223	0.310052
CDHR5.Q9HBB8.OID20193.v1	COPD	3	0.98	0.88	1.09	0.689712	366	42223	0.0187781
CDHR5.Q9HBB8.OID20193.v1	COPD	4	0.96	0.87	1.06	0.394673	493	42223	0.0140056
CDHR5.Q9HBB8.OID20193.v1	COPD	5	0.96	0.88	1.04	0.282013	643	42223	0.0524458
CDHR5.Q9HBB8.OID20193.v1	COPD	6	0.98	0.91	1.05	0.561448	809	42223	0.541662
CDHR5.Q9HBB8.OID20193.v1	COPD	7	0.98	0.91	1.05	0.515596	981	42223	0.274925
CDHR5.Q9HBB8.OID20193.v1	COPD	8	0.95	0.9	1.01	0.131308	1153	42223	0.0336979
CDHR5.Q9HBB8.OID20193.v1	COPD	9	0.94	0.88	0.99	0.0283206	1323	42223	0.0106161
CDHR5.Q9HBB8.OID20193.v1	COPD	10	0.94	0.89	0.99	0.0208459	1475	42223	0.0590015
CDHR5.Q9HBB8.OID20193.v1	COPD	11	0.94	0.9	1	0.0329162	1641	42223	0.213643
CDHR5.Q9HBB8.OID20193.v1	COPD	12	0.95	0.9	1	0.0425963	1741	42223	0.366441
CDHR5.Q9HBB8.OID20193.v1	COPD	13	0.95	0.9	1	0.0339137	1775	42223	0.336222
CDHR5.Q9HBB8.OID20193.v1	COPD	14	0.95	0.9	1	0.0327555	1780	42223	0.315202
CDHR5.Q9HBB8.OID20193.v1	COPD	15	0.95	0.9	1	0.0327555	1780	42223	0.315202
CDHR5.Q9HBB8.OID20193.v1	COPD	16	0.95	0.9	1	0.0327555	1780	42223	0.315202
CDHR5.Q9HBB8.OID20193.v1	COPD	17	0.95	0.9	1	0.0327555	1780	42223	0.315202
THOP1.P52888.OID20194.v1	COPD	1	1.21	1	1.47	0.05374	116	42223	0.428229
THOP1.P52888.OID20194.v1	COPD	2	1.18	1.03	1.34	0.0168533	250	42223	0.682256
THOP1.P52888.OID20194.v1	COPD	3	1.14	1.03	1.28	0.0162556	366	42223	0.44273
THOP1.P52888.OID20194.v1	COPD	4	1.1	1.01	1.21	0.0388405	493	42223	0.112193
THOP1.P52888.OID20194.v1	COPD	5	1.09	1.01	1.19	0.0336333	643	42223	0.233331
THOP1.P52888.OID20194.v1	COPD	6	1.1	1.02	1.18	0.0116243	809	42223	0.553797
THOP1.P52888.OID20194.v1	COPD	7	1.12	1.05	1.2	0.000614807	981	42223	0.747315
THOP1.P52888.OID20194.v1	COPD	8	1.11	1.04	1.18	0.00127954	1153	42223	0.654116
THOP1.P52888.OID20194.v1	COPD	9	1.11	1.05	1.18	0.000270418	1323	42223	0.838857
THOP1.P52888.OID20194.v1	COPD	10	1.1	1.04	1.17	0.000446779	1475	42223	0.586046
THOP1.P52888.OID20194.v1	COPD	11	1.1	1.05	1.16	0.000272706	1641	42223	0.485959
THOP1.P52888.OID20194.v1	COPD	12	1.1	1.04	1.15	0.000305942	1741	42223	0.432757
THOP1.P52888.OID20194.v1	COPD	13	1.09	1.04	1.15	0.000396891	1775	42223	0.458566
THOP1.P52888.OID20194.v1	COPD	14	1.09	1.04	1.15	0.000529307	1780	42223	0.354362
THOP1.P52888.OID20194.v1	COPD	15	1.09	1.04	1.15	0.000529307	1780	42223	0.354362
THOP1.P52888.OID20194.v1	COPD	16	1.09	1.04	1.15	0.000529307	1780	42223	0.354362
THOP1.P52888.OID20194.v1	COPD	17	1.09	1.04	1.15	0.000529307	1780	42223	0.354362
GLRX.P35754.OID20195.v1	COPD	1	1.04	0.86	1.25	0.693505	116	42223	0.932401
GLRX.P35754.OID20195.v1	COPD	2	1.1	0.97	1.25	0.12308	250	42223	0.394083
GLRX.P35754.OID20195.v1	COPD	3	1.11	1	1.24	0.0440273	366	42223	0.542572
GLRX.P35754.OID20195.v1	COPD	4	1.05	0.96	1.15	0.245541	493	42223	0.221021
GLRX.P35754.OID20195.v1	COPD	5	1.05	0.97	1.13	0.265184	643	42223	0.284217
GLRX.P35754.OID20195.v1	COPD	6	1.04	0.97	1.11	0.304038	809	42223	0.319184
GLRX.P35754.OID20195.v1	COPD	7	1.06	0.99	1.13	0.092591	981	42223	0.874514
GLRX.P35754.OID20195.v1	COPD	8	1.06	1	1.13	0.0388059	1153	42223	0.582369
GLRX.P35754.OID20195.v1	COPD	9	1.06	1.01	1.12	0.0298373	1323	42223	0.76825
GLRX.P35754.OID20195.v1	COPD	10	1.06	1	1.11	0.0424994	1475	42223	0.949521
GLRX.P35754.OID20195.v1	COPD	11	1.05	1	1.11	0.0385665	1641	42223	0.811239
GLRX.P35754.OID20195.v1	COPD	12	1.05	1	1.1	0.0481919	1741	42223	0.748494
GLRX.P35754.OID20195.v1	COPD	13	1.05	1	1.1	0.0497324	1775	42223	0.795643
GLRX.P35754.OID20195.v1	COPD	14	1.05	1	1.1	0.059701	1780	42223	0.664888
GLRX.P35754.OID20195.v1	COPD	15	1.05	1	1.1	0.059701	1780	42223	0.664888
GLRX.P35754.OID20195.v1	COPD	16	1.05	1	1.1	0.059701	1780	42223	0.664888
GLRX.P35754.OID20195.v1	COPD	17	1.05	1	1.1	0.059701	1780	42223	0.664888
KITLG.P21583.OID20196.v1	COPD	1	0.85	0.71	1.03	0.0937644	116	42223	0.662645
KITLG.P21583.OID20196.v1	COPD	2	0.88	0.77	1	0.0417153	250	42223	0.0968118
KITLG.P21583.OID20196.v1	COPD	3	0.87	0.78	0.96	0.00720184	366	42223	0.20122
KITLG.P21583.OID20196.v1	COPD	4	0.81	0.74	0.89	7.47338e-06	493	42223	0.00572017
KITLG.P21583.OID20196.v1	COPD	5	0.8	0.74	0.86	1.78519e-08	643	42223	0.00924603
KITLG.P21583.OID20196.v1	COPD	6	0.81	0.76	0.87	1.15039e-08	809	42223	0.211875
KITLG.P21583.OID20196.v1	COPD	7	0.82	0.77	0.87	1.30872e-09	981	42223	0.323237
KITLG.P21583.OID20196.v1	COPD	8	0.83	0.78	0.88	2.10723e-10	1153	42223	0.501362
KITLG.P21583.OID20196.v1	COPD	9	0.81	0.77	0.86	3.51847e-13	1323	42223	0.165074
KITLG.P21583.OID20196.v1	COPD	10	0.82	0.78	0.86	5.74575e-14	1475	42223	0.290907
KITLG.P21583.OID20196.v1	COPD	11	0.82	0.78	0.86	7.49112e-15	1641	42223	0.42061
KITLG.P21583.OID20196.v1	COPD	12	0.82	0.78	0.86	5.19152e-16	1741	42223	0.324723
KITLG.P21583.OID20196.v1	COPD	13	0.82	0.78	0.86	1.41185e-15	1775	42223	0.479618
KITLG.P21583.OID20196.v1	COPD	14	0.82	0.78	0.86	1.44322e-15	1780	42223	0.513504
KITLG.P21583.OID20196.v1	COPD	15	0.82	0.78	0.86	1.44322e-15	1780	42223	0.513504
KITLG.P21583.OID20196.v1	COPD	16	0.82	0.78	0.86	1.44322e-15	1780	42223	0.513504
KITLG.P21583.OID20196.v1	COPD	17	0.82	0.78	0.86	1.44322e-15	1780	42223	0.513504
PILRB.Q9UKJ0.OID20197.v1	COPD	1	1.11	0.93	1.34	0.243071	116	42223	0.00342163
PILRB.Q9UKJ0.OID20197.v1	COPD	2	1.09	0.96	1.23	0.169706	250	42223	0.334882
PILRB.Q9UKJ0.OID20197.v1	COPD	3	1.17	1.05	1.29	0.00342821	366	42223	0.287299
PILRB.Q9UKJ0.OID20197.v1	COPD	4	1.12	1.02	1.22	0.0125209	493	42223	0.554299
PILRB.Q9UKJ0.OID20197.v1	COPD	5	1.13	1.05	1.22	0.00199174	643	42223	0.942537
PILRB.Q9UKJ0.OID20197.v1	COPD	6	1.12	1.05	1.2	0.00114891	809	42223	0.640043
PILRB.Q9UKJ0.OID20197.v1	COPD	7	1.11	1.04	1.18	0.00173274	981	42223	0.224153
PILRB.Q9UKJ0.OID20197.v1	COPD	8	1.13	1.07	1.2	2.30298e-05	1153	42223	0.684122
PILRB.Q9UKJ0.OID20197.v1	COPD	9	1.12	1.06	1.18	3.64694e-05	1323	42223	0.689893
PILRB.Q9UKJ0.OID20197.v1	COPD	10	1.13	1.07	1.19	3.90074e-06	1475	42223	0.877785
PILRB.Q9UKJ0.OID20197.v1	COPD	11	1.14	1.09	1.2	9.4821e-08	1641	42223	0.359476
PILRB.Q9UKJ0.OID20197.v1	COPD	12	1.14	1.09	1.2	4.29934e-08	1741	42223	0.492617
PILRB.Q9UKJ0.OID20197.v1	COPD	13	1.15	1.09	1.2	1.07794e-08	1775	42223	0.262462
PILRB.Q9UKJ0.OID20197.v1	COPD	14	1.15	1.1	1.2	9.82504e-09	1780	42223	0.270213
PILRB.Q9UKJ0.OID20197.v1	COPD	15	1.15	1.1	1.2	9.82504e-09	1780	42223	0.270213
PILRB.Q9UKJ0.OID20197.v1	COPD	16	1.15	1.1	1.2	9.82504e-09	1780	42223	0.270213
PILRB.Q9UKJ0.OID20197.v1	COPD	17	1.15	1.1	1.2	9.82504e-09	1780	42223	0.270213
CLUL1.Q15846.OID20198.v1	COPD	1	1.01	0.83	1.23	0.909117	116	42223	0.676301
CLUL1.Q15846.OID20198.v1	COPD	2	1.01	0.88	1.15	0.916546	250	42223	0.505844
CLUL1.Q15846.OID20198.v1	COPD	3	1.01	0.91	1.13	0.842265	366	42223	0.746651
CLUL1.Q15846.OID20198.v1	COPD	4	1	0.91	1.1	0.963619	493	42223	0.852764
CLUL1.Q15846.OID20198.v1	COPD	5	0.96	0.88	1.04	0.332785	643	42223	0.0983309
CLUL1.Q15846.OID20198.v1	COPD	6	0.98	0.91	1.05	0.548227	809	42223	0.600104
CLUL1.Q15846.OID20198.v1	COPD	7	1	0.94	1.07	0.978889	981	42223	0.41561
CLUL1.Q15846.OID20198.v1	COPD	8	0.98	0.93	1.05	0.628477	1153	42223	0.849826
CLUL1.Q15846.OID20198.v1	COPD	9	0.98	0.93	1.04	0.576202	1323	42223	0.922447
CLUL1.Q15846.OID20198.v1	COPD	10	0.98	0.93	1.03	0.417439	1475	42223	0.606506
CLUL1.Q15846.OID20198.v1	COPD	11	0.98	0.93	1.03	0.411939	1641	42223	0.87655
CLUL1.Q15846.OID20198.v1	COPD	12	0.97	0.93	1.02	0.308563	1741	42223	0.622243
CLUL1.Q15846.OID20198.v1	COPD	13	0.97	0.92	1.02	0.251566	1775	42223	0.35276
CLUL1.Q15846.OID20198.v1	COPD	14	0.97	0.92	1.02	0.255065	1780	42223	0.386002
CLUL1.Q15846.OID20198.v1	COPD	15	0.97	0.92	1.02	0.255065	1780	42223	0.386002
CLUL1.Q15846.OID20198.v1	COPD	16	0.97	0.92	1.02	0.255065	1780	42223	0.386002
CLUL1.Q15846.OID20198.v1	COPD	17	0.97	0.92	1.02	0.255065	1780	42223	0.386002
AHCY.P23526.OID20199.v1	COPD	1	1.1	0.91	1.32	0.319908	116	42223	0.474565
AHCY.P23526.OID20199.v1	COPD	2	1.09	0.96	1.23	0.175591	250	42223	0.985903
AHCY.P23526.OID20199.v1	COPD	3	1.11	1	1.23	0.0518858	366	42223	0.836816
AHCY.P23526.OID20199.v1	COPD	4	1.11	1.02	1.22	0.0181037	493	42223	0.86318
AHCY.P23526.OID20199.v1	COPD	5	1.07	0.99	1.15	0.0968558	643	42223	0.2129
AHCY.P23526.OID20199.v1	COPD	6	1.08	1.01	1.16	0.0252016	809	42223	0.7775
AHCY.P23526.OID20199.v1	COPD	7	1.1	1.03	1.17	0.00359598	981	42223	0.563679
AHCY.P23526.OID20199.v1	COPD	8	1.09	1.03	1.15	0.00372496	1153	42223	0.958751
AHCY.P23526.OID20199.v1	COPD	9	1.07	1.02	1.13	0.00990539	1323	42223	0.422247
AHCY.P23526.OID20199.v1	COPD	10	1.08	1.03	1.14	0.00230737	1475	42223	0.921487
AHCY.P23526.OID20199.v1	COPD	11	1.09	1.03	1.14	0.000942112	1641	42223	0.813773
AHCY.P23526.OID20199.v1	COPD	12	1.08	1.03	1.14	0.000728797	1741	42223	0.951535
AHCY.P23526.OID20199.v1	COPD	13	1.09	1.04	1.14	0.000497771	1775	42223	0.820116
AHCY.P23526.OID20199.v1	COPD	14	1.09	1.04	1.14	0.000453559	1780	42223	0.795517
AHCY.P23526.OID20199.v1	COPD	15	1.09	1.04	1.14	0.000453559	1780	42223	0.795517
AHCY.P23526.OID20199.v1	COPD	16	1.09	1.04	1.14	0.000453559	1780	42223	0.795517
AHCY.P23526.OID20199.v1	COPD	17	1.09	1.04	1.14	0.000453559	1780	42223	0.795517
FABP2.P12104.OID20200.v1	COPD	1	1.22	1.01	1.46	0.0381262	116	42223	0.910107
FABP2.P12104.OID20200.v1	COPD	2	1.21	1.07	1.37	0.00268231	250	42223	0.766759
FABP2.P12104.OID20200.v1	COPD	3	1.23	1.11	1.37	7.78535e-05	366	42223	0.540354
FABP2.P12104.OID20200.v1	COPD	4	1.17	1.07	1.28	0.000642312	493	42223	0.347763
FABP2.P12104.OID20200.v1	COPD	5	1.13	1.05	1.22	0.00211962	643	42223	0.132381
FABP2.P12104.OID20200.v1	COPD	6	1.12	1.05	1.2	0.00124612	809	42223	0.199106
FABP2.P12104.OID20200.v1	COPD	7	1.11	1.04	1.18	0.000965964	981	42223	0.191187
FABP2.P12104.OID20200.v1	COPD	8	1.08	1.02	1.14	0.00962052	1153	42223	0.00779777
FABP2.P12104.OID20200.v1	COPD	9	1.1	1.04	1.16	0.000907591	1323	42223	0.224465
FABP2.P12104.OID20200.v1	COPD	10	1.1	1.04	1.15	0.000468255	1475	42223	0.34602
FABP2.P12104.OID20200.v1	COPD	11	1.09	1.04	1.14	0.000819264	1641	42223	0.202173
FABP2.P12104.OID20200.v1	COPD	12	1.08	1.03	1.13	0.00117091	1741	42223	0.119641
FABP2.P12104.OID20200.v1	COPD	13	1.08	1.03	1.14	0.000810587	1775	42223	0.166155
FABP2.P12104.OID20200.v1	COPD	14	1.08	1.03	1.13	0.00100878	1780	42223	0.129397
FABP2.P12104.OID20200.v1	COPD	15	1.08	1.03	1.13	0.00100878	1780	42223	0.129397
FABP2.P12104.OID20200.v1	COPD	16	1.08	1.03	1.13	0.00100878	1780	42223	0.129397
FABP2.P12104.OID20200.v1	COPD	17	1.08	1.03	1.13	0.00100878	1780	42223	0.129397
REN.P00797.OID20201.v1	COPD	1	1.48	1.22	1.8	5.77092e-05	116	42223	0.0615288
REN.P00797.OID20201.v1	COPD	2	1.32	1.16	1.5	2.81643e-05	250	42223	0.0230387
REN.P00797.OID20201.v1	COPD	3	1.45	1.3	1.61	3.09531e-11	366	42223	0.491538
REN.P00797.OID20201.v1	COPD	4	1.46	1.33	1.6	3.56702e-15	493	42223	0.530439
REN.P00797.OID20201.v1	COPD	5	1.48	1.36	1.61	1.68918e-20	643	42223	0.202926
REN.P00797.OID20201.v1	COPD	6	1.42	1.32	1.53	4.07287e-21	809	42223	0.596122
REN.P00797.OID20201.v1	COPD	7	1.46	1.36	1.56	2.96987e-28	981	42223	0.782774
REN.P00797.OID20201.v1	COPD	8	1.41	1.33	1.5	3.80733e-28	1153	42223	0.269687
REN.P00797.OID20201.v1	COPD	9	1.39	1.31	1.47	3.75943e-29	1323	42223	0.0425264
REN.P00797.OID20201.v1	COPD	10	1.36	1.29	1.44	2.01864e-28	1475	42223	0.0037002
REN.P00797.OID20201.v1	COPD	11	1.35	1.28	1.42	5.50994e-30	1641	42223	0.00231377
REN.P00797.OID20201.v1	COPD	12	1.36	1.3	1.43	1.52477e-33	1741	42223	0.0331834
REN.P00797.OID20201.v1	COPD	13	1.36	1.3	1.43	2.94201e-34	1775	42223	0.0888182
REN.P00797.OID20201.v1	COPD	14	1.36	1.3	1.43	3.01443e-34	1780	42223	0.0756049
REN.P00797.OID20201.v1	COPD	15	1.36	1.3	1.43	3.01443e-34	1780	42223	0.0756049
REN.P00797.OID20201.v1	COPD	16	1.36	1.3	1.43	3.01443e-34	1780	42223	0.0756049
REN.P00797.OID20201.v1	COPD	17	1.36	1.3	1.43	3.01443e-34	1780	42223	0.0756049
GDF2.Q9UK05.OID20202.v1	COPD	1	0.89	0.73	1.09	0.256361	116	42223	0.730388
GDF2.Q9UK05.OID20202.v1	COPD	2	0.98	0.86	1.12	0.752665	250	42223	0.480898
GDF2.Q9UK05.OID20202.v1	COPD	3	0.98	0.88	1.09	0.732905	366	42223	0.67212
GDF2.Q9UK05.OID20202.v1	COPD	4	0.99	0.9	1.09	0.819249	493	42223	0.697408
GDF2.Q9UK05.OID20202.v1	COPD	5	0.99	0.92	1.08	0.895009	643	42223	0.830782
GDF2.Q9UK05.OID20202.v1	COPD	6	1	0.93	1.07	0.934757	809	42223	0.76101
GDF2.Q9UK05.OID20202.v1	COPD	7	0.99	0.93	1.06	0.794985	981	42223	0.997957
GDF2.Q9UK05.OID20202.v1	COPD	8	0.99	0.93	1.05	0.645314	1153	42223	0.837038
GDF2.Q9UK05.OID20202.v1	COPD	9	0.97	0.92	1.03	0.3311	1323	42223	0.409234
GDF2.Q9UK05.OID20202.v1	COPD	10	0.95	0.9	1	0.0698159	1475	42223	0.0464885
GDF2.Q9UK05.OID20202.v1	COPD	11	0.95	0.9	1	0.0380441	1641	42223	0.0967298
GDF2.Q9UK05.OID20202.v1	COPD	12	0.95	0.9	1	0.0384687	1741	42223	0.102842
GDF2.Q9UK05.OID20202.v1	COPD	13	0.95	0.9	1	0.0318533	1775	42223	0.047857
GDF2.Q9UK05.OID20202.v1	COPD	14	0.95	0.9	0.99	0.0310547	1780	42223	0.053459
GDF2.Q9UK05.OID20202.v1	COPD	15	0.95	0.9	0.99	0.0310547	1780	42223	0.053459
GDF2.Q9UK05.OID20202.v1	COPD	16	0.95	0.9	0.99	0.0310547	1780	42223	0.053459
GDF2.Q9UK05.OID20202.v1	COPD	17	0.95	0.9	0.99	0.0310547	1780	42223	0.053459
RNASE3.P12724.OID20203.v1	COPD	1	1.04	0.86	1.26	0.67663	116	42223	0.228145
RNASE3.P12724.OID20203.v1	COPD	2	1.09	0.96	1.24	0.170492	250	42223	0.733957
RNASE3.P12724.OID20203.v1	COPD	3	1.08	0.97	1.2	0.14748	366	42223	0.922016
RNASE3.P12724.OID20203.v1	COPD	4	1.09	1	1.2	0.0508935	493	42223	0.815579
RNASE3.P12724.OID20203.v1	COPD	5	1.09	1.01	1.18	0.0370668	643	42223	0.928848
RNASE3.P12724.OID20203.v1	COPD	6	1.08	1.01	1.16	0.0258483	809	42223	0.759422
RNASE3.P12724.OID20203.v1	COPD	7	1.1	1.03	1.18	0.00267614	981	42223	0.730044
RNASE3.P12724.OID20203.v1	COPD	8	1.1	1.04	1.17	0.00174116	1153	42223	0.86715
RNASE3.P12724.OID20203.v1	COPD	9	1.11	1.05	1.17	0.000326643	1323	42223	0.765309
RNASE3.P12724.OID20203.v1	COPD	10	1.1	1.05	1.16	0.000223067	1475	42223	0.858644
RNASE3.P12724.OID20203.v1	COPD	11	1.11	1.05	1.16	6.73004e-05	1641	42223	0.899831
RNASE3.P12724.OID20203.v1	COPD	12	1.09	1.04	1.15	0.000280754	1741	42223	0.519039
RNASE3.P12724.OID20203.v1	COPD	13	1.09	1.04	1.14	0.000462892	1775	42223	0.376585
RNASE3.P12724.OID20203.v1	COPD	14	1.09	1.04	1.14	0.000565324	1780	42223	0.308933
RNASE3.P12724.OID20203.v1	COPD	15	1.09	1.04	1.14	0.000565324	1780	42223	0.308933
RNASE3.P12724.OID20203.v1	COPD	16	1.09	1.04	1.14	0.000565324	1780	42223	0.308933
RNASE3.P12724.OID20203.v1	COPD	17	1.09	1.04	1.14	0.000565324	1780	42223	0.308933
SOST.Q9BQB4.OID20204.v1	COPD	1	0.79	0.65	0.97	0.0216287	116	42223	0.211102
SOST.Q9BQB4.OID20204.v1	COPD	2	0.92	0.8	1.05	0.195595	250	42223	0.322626
SOST.Q9BQB4.OID20204.v1	COPD	3	0.95	0.85	1.06	0.3814	366	42223	0.282387
SOST.Q9BQB4.OID20204.v1	COPD	4	0.97	0.88	1.07	0.531679	493	42223	0.324804
SOST.Q9BQB4.OID20204.v1	COPD	5	0.93	0.85	1.01	0.0797858	643	42223	0.636623
SOST.Q9BQB4.OID20204.v1	COPD	6	0.94	0.87	1.01	0.103143	809	42223	0.878597
SOST.Q9BQB4.OID20204.v1	COPD	7	0.94	0.87	1	0.0538987	981	42223	0.532586
SOST.Q9BQB4.OID20204.v1	COPD	8	0.94	0.88	1	0.0554449	1153	42223	0.617393
SOST.Q9BQB4.OID20204.v1	COPD	9	0.93	0.88	0.99	0.0176922	1323	42223	0.189937
SOST.Q9BQB4.OID20204.v1	COPD	10	0.92	0.87	0.98	0.00498691	1475	42223	0.0965049
SOST.Q9BQB4.OID20204.v1	COPD	11	0.94	0.89	0.99	0.0183945	1641	42223	0.373103
SOST.Q9BQB4.OID20204.v1	COPD	12	0.93	0.88	0.98	0.00562607	1741	42223	0.170275
SOST.Q9BQB4.OID20204.v1	COPD	13	0.93	0.89	0.98	0.00721915	1775	42223	0.379541
SOST.Q9BQB4.OID20204.v1	COPD	14	0.93	0.88	0.98	0.00468426	1780	42223	0.234632
SOST.Q9BQB4.OID20204.v1	COPD	15	0.93	0.88	0.98	0.00468426	1780	42223	0.234632
SOST.Q9BQB4.OID20204.v1	COPD	16	0.93	0.88	0.98	0.00468426	1780	42223	0.234632
SOST.Q9BQB4.OID20204.v1	COPD	17	0.93	0.88	0.98	0.00468426	1780	42223	0.234632
NPDC1.Q9NQX5.OID20205.v1	COPD	1	1.17	0.97	1.42	0.107414	116	42223	0.531673
NPDC1.Q9NQX5.OID20205.v1	COPD	2	1.26	1.11	1.44	0.000483066	250	42223	0.809715
NPDC1.Q9NQX5.OID20205.v1	COPD	3	1.3	1.16	1.45	3.1605e-06	366	42223	0.63181
NPDC1.Q9NQX5.OID20205.v1	COPD	4	1.29	1.18	1.42	8.60096e-08	493	42223	0.895632
NPDC1.Q9NQX5.OID20205.v1	COPD	5	1.26	1.16	1.37	2.47554e-08	643	42223	0.685411
NPDC1.Q9NQX5.OID20205.v1	COPD	6	1.25	1.16	1.35	2.19815e-09	809	42223	0.598867
NPDC1.Q9NQX5.OID20205.v1	COPD	7	1.25	1.17	1.33	8.80221e-11	981	42223	0.410424
NPDC1.Q9NQX5.OID20205.v1	COPD	8	1.23	1.16	1.31	2.74887e-11	1153	42223	0.202052
NPDC1.Q9NQX5.OID20205.v1	COPD	9	1.21	1.15	1.29	4.0771e-11	1323	42223	0.0479718
NPDC1.Q9NQX5.OID20205.v1	COPD	10	1.21	1.15	1.28	9.26859e-12	1475	42223	0.112431
NPDC1.Q9NQX5.OID20205.v1	COPD	11	1.22	1.15	1.28	1.86364e-13	1641	42223	0.255606
NPDC1.Q9NQX5.OID20205.v1	COPD	12	1.21	1.15	1.28	6.84377e-14	1741	42223	0.179851
NPDC1.Q9NQX5.OID20205.v1	COPD	13	1.21	1.15	1.27	7.95309e-14	1775	42223	0.160134
NPDC1.Q9NQX5.OID20205.v1	COPD	14	1.21	1.15	1.27	1.3719e-13	1780	42223	0.111513
NPDC1.Q9NQX5.OID20205.v1	COPD	15	1.21	1.15	1.27	1.3719e-13	1780	42223	0.111513
NPDC1.Q9NQX5.OID20205.v1	COPD	16	1.21	1.15	1.27	1.3719e-13	1780	42223	0.111513
NPDC1.Q9NQX5.OID20205.v1	COPD	17	1.21	1.15	1.27	1.3719e-13	1780	42223	0.111513
CD69.Q07108.OID20206.v1	COPD	1	1.14	0.95	1.37	0.15764	116	42223	0.540368
CD69.Q07108.OID20206.v1	COPD	2	1.1	0.97	1.25	0.122703	250	42223	0.510205
CD69.Q07108.OID20206.v1	COPD	3	1.14	1.03	1.26	0.0119846	366	42223	0.733873
CD69.Q07108.OID20206.v1	COPD	4	1.13	1.04	1.24	0.00547785	493	42223	0.957564
CD69.Q07108.OID20206.v1	COPD	5	1.11	1.02	1.19	0.0102763	643	42223	0.35036
CD69.Q07108.OID20206.v1	COPD	6	1.1	1.03	1.18	0.00508111	809	42223	0.487221
CD69.Q07108.OID20206.v1	COPD	7	1.1	1.03	1.17	0.00280917	981	42223	0.609035
CD69.Q07108.OID20206.v1	COPD	8	1.1	1.04	1.16	0.00174431	1153	42223	0.632763
CD69.Q07108.OID20206.v1	COPD	9	1.09	1.03	1.15	0.00271051	1323	42223	0.330891
CD69.Q07108.OID20206.v1	COPD	10	1.08	1.02	1.14	0.00366513	1475	42223	0.255018
CD69.Q07108.OID20206.v1	COPD	11	1.07	1.02	1.13	0.00356966	1641	42223	0.233957
CD69.Q07108.OID20206.v1	COPD	12	1.08	1.03	1.13	0.00242992	1741	42223	0.260379
CD69.Q07108.OID20206.v1	COPD	13	1.07	1.02	1.12	0.00345732	1775	42223	0.187354
CD69.Q07108.OID20206.v1	COPD	14	1.07	1.02	1.12	0.00305918	1780	42223	0.214085
CD69.Q07108.OID20206.v1	COPD	15	1.07	1.02	1.12	0.00305918	1780	42223	0.214085
CD69.Q07108.OID20206.v1	COPD	16	1.07	1.02	1.12	0.00305918	1780	42223	0.214085
CD69.Q07108.OID20206.v1	COPD	17	1.07	1.02	1.12	0.00305918	1780	42223	0.214085
CXCL5.P42830.OID20207.v1	COPD	1	0.92	0.77	1.11	0.386319	116	42223	0.241339
CXCL5.P42830.OID20207.v1	COPD	2	0.95	0.84	1.08	0.444121	250	42223	0.345025
CXCL5.P42830.OID20207.v1	COPD	3	1.01	0.91	1.12	0.84396	366	42223	0.0611956
CXCL5.P42830.OID20207.v1	COPD	4	1.02	0.94	1.12	0.59697	493	42223	0.14923
CXCL5.P42830.OID20207.v1	COPD	5	1.02	0.95	1.11	0.546797	643	42223	0.429211
CXCL5.P42830.OID20207.v1	COPD	6	1.02	0.95	1.09	0.633497	809	42223	0.675345
CXCL5.P42830.OID20207.v1	COPD	7	1.01	0.94	1.07	0.865805	981	42223	0.871527
CXCL5.P42830.OID20207.v1	COPD	8	1.01	0.95	1.07	0.836448	1153	42223	0.988679
CXCL5.P42830.OID20207.v1	COPD	9	1	0.94	1.05	0.919419	1323	42223	0.625219
CXCL5.P42830.OID20207.v1	COPD	10	0.99	0.94	1.05	0.789538	1475	42223	0.616622
CXCL5.P42830.OID20207.v1	COPD	11	0.99	0.94	1.04	0.577162	1641	42223	0.428539
CXCL5.P42830.OID20207.v1	COPD	12	0.99	0.94	1.03	0.578302	1741	42223	0.360895
CXCL5.P42830.OID20207.v1	COPD	13	0.98	0.94	1.03	0.520295	1775	42223	0.237107
CXCL5.P42830.OID20207.v1	COPD	14	0.99	0.94	1.03	0.560674	1780	42223	0.295889
CXCL5.P42830.OID20207.v1	COPD	15	0.99	0.94	1.03	0.560674	1780	42223	0.295889
CXCL5.P42830.OID20207.v1	COPD	16	0.99	0.94	1.03	0.560674	1780	42223	0.295889
CXCL5.P42830.OID20207.v1	COPD	17	0.99	0.94	1.03	0.560674	1780	42223	0.295889
COL4A1.P02462.OID20208.v1	COPD	1	1.09	0.91	1.32	0.35108	116	42223	0.00752272
COL4A1.P02462.OID20208.v1	COPD	2	1.15	1.01	1.31	0.0315433	250	42223	0.803287
COL4A1.P02462.OID20208.v1	COPD	3	1.16	1.04	1.29	0.00669776	366	42223	0.969649
COL4A1.P02462.OID20208.v1	COPD	4	1.15	1.05	1.26	0.00331454	493	42223	0.956568
COL4A1.P02462.OID20208.v1	COPD	5	1.14	1.05	1.23	0.00173564	643	42223	0.841718
COL4A1.P02462.OID20208.v1	COPD	6	1.16	1.08	1.24	5.96461e-05	809	42223	0.53084
COL4A1.P02462.OID20208.v1	COPD	7	1.17	1.1	1.25	1.5381e-06	981	42223	0.213047
COL4A1.P02462.OID20208.v1	COPD	8	1.17	1.11	1.25	1.56237e-07	1153	42223	0.21131
COL4A1.P02462.OID20208.v1	COPD	9	1.16	1.1	1.23	2.17018e-07	1323	42223	0.756588
COL4A1.P02462.OID20208.v1	COPD	10	1.16	1.1	1.23	1.95378e-08	1475	42223	0.814872
COL4A1.P02462.OID20208.v1	COPD	11	1.16	1.1	1.22	1.98064e-08	1641	42223	0.867679
COL4A1.P02462.OID20208.v1	COPD	12	1.16	1.11	1.22	1.34744e-09	1741	42223	0.778391
COL4A1.P02462.OID20208.v1	COPD	13	1.17	1.11	1.22	6.54572e-10	1775	42223	0.71432
COL4A1.P02462.OID20208.v1	COPD	14	1.17	1.11	1.22	6.67086e-10	1780	42223	0.719163
COL4A1.P02462.OID20208.v1	COPD	15	1.17	1.11	1.22	6.67086e-10	1780	42223	0.719163
COL4A1.P02462.OID20208.v1	COPD	16	1.17	1.11	1.22	6.67086e-10	1780	42223	0.719163
COL4A1.P02462.OID20208.v1	COPD	17	1.17	1.11	1.22	6.67086e-10	1780	42223	0.719163
LILRA5.A6NI73.OID20209.v1	COPD	1	1.54	1.26	1.87	1.79337e-05	116	42223	0.189621
LILRA5.A6NI73.OID20209.v1	COPD	2	1.53	1.34	1.75	3.76539e-10	250	42223	0.849075
LILRA5.A6NI73.OID20209.v1	COPD	3	1.56	1.4	1.74	2.69449e-15	366	42223	0.933069
LILRA5.A6NI73.OID20209.v1	COPD	4	1.53	1.39	1.68	2.75317e-18	493	42223	0.55263
LILRA5.A6NI73.OID20209.v1	COPD	5	1.47	1.35	1.6	1.47794e-19	643	42223	0.164846
LILRA5.A6NI73.OID20209.v1	COPD	6	1.44	1.34	1.55	8.27069e-22	809	42223	0.12886
LILRA5.A6NI73.OID20209.v1	COPD	7	1.4	1.31	1.5	2.05842e-22	981	42223	0.00638911
LILRA5.A6NI73.OID20209.v1	COPD	8	1.4	1.32	1.49	2.3541e-26	1153	42223	0.0773353
LILRA5.A6NI73.OID20209.v1	COPD	9	1.38	1.31	1.47	7.2158e-28	1323	42223	0.0272207
LILRA5.A6NI73.OID20209.v1	COPD	10	1.36	1.29	1.44	3.77512e-28	1475	42223	0.0175912
LILRA5.A6NI73.OID20209.v1	COPD	11	1.36	1.29	1.43	5.38114e-30	1641	42223	0.0148329
LILRA5.A6NI73.OID20209.v1	COPD	12	1.35	1.28	1.42	4.28603e-31	1741	42223	0.0126088
LILRA5.A6NI73.OID20209.v1	COPD	13	1.35	1.28	1.42	5.72896e-31	1775	42223	0.0114659
LILRA5.A6NI73.OID20209.v1	COPD	14	1.34	1.28	1.41	7.72925e-31	1780	42223	0.00814452
LILRA5.A6NI73.OID20209.v1	COPD	15	1.34	1.28	1.41	7.72925e-31	1780	42223	0.00814452
LILRA5.A6NI73.OID20209.v1	COPD	16	1.34	1.28	1.41	7.72925e-31	1780	42223	0.00814452
LILRA5.A6NI73.OID20209.v1	COPD	17	1.34	1.28	1.41	7.72925e-31	1780	42223	0.00814452
MARCO.Q9UEW3.OID20210.v1	COPD	1	1.09	0.9	1.32	0.382446	116	42223	0.627127
MARCO.Q9UEW3.OID20210.v1	COPD	2	1.11	0.98	1.27	0.106393	250	42223	0.728524
MARCO.Q9UEW3.OID20210.v1	COPD	3	1.09	0.98	1.22	0.100578	366	42223	0.455931
MARCO.Q9UEW3.OID20210.v1	COPD	4	1.1	1	1.2	0.0513658	493	42223	0.487657
MARCO.Q9UEW3.OID20210.v1	COPD	5	1.09	1.01	1.19	0.0303775	643	42223	0.713081
MARCO.Q9UEW3.OID20210.v1	COPD	6	1.11	1.03	1.19	0.00530419	809	42223	0.825059
MARCO.Q9UEW3.OID20210.v1	COPD	7	1.14	1.07	1.22	8.96802e-05	981	42223	0.227605
MARCO.Q9UEW3.OID20210.v1	COPD	8	1.14	1.07	1.21	3.00567e-05	1153	42223	0.439101
MARCO.Q9UEW3.OID20210.v1	COPD	9	1.14	1.08	1.21	5.41348e-06	1323	42223	0.512649
MARCO.Q9UEW3.OID20210.v1	COPD	10	1.12	1.07	1.19	1.63413e-05	1475	42223	0.935471
MARCO.Q9UEW3.OID20210.v1	COPD	11	1.13	1.07	1.19	3.41254e-06	1641	42223	0.942712
MARCO.Q9UEW3.OID20210.v1	COPD	12	1.13	1.07	1.18	2.02686e-06	1741	42223	0.836311
MARCO.Q9UEW3.OID20210.v1	COPD	13	1.13	1.07	1.18	1.67317e-06	1775	42223	0.794848
MARCO.Q9UEW3.OID20210.v1	COPD	14	1.12	1.07	1.18	2.14189e-06	1780	42223	0.696007
MARCO.Q9UEW3.OID20210.v1	COPD	15	1.12	1.07	1.18	2.14189e-06	1780	42223	0.696007
MARCO.Q9UEW3.OID20210.v1	COPD	16	1.12	1.07	1.18	2.14189e-06	1780	42223	0.696007
MARCO.Q9UEW3.OID20210.v1	COPD	17	1.12	1.07	1.18	2.14189e-06	1780	42223	0.696007
ANGPTL1.O95841.OID20211.v1	COPD	1	1.04	0.86	1.25	0.716983	116	42223	0.227802
ANGPTL1.O95841.OID20211.v1	COPD	2	1.19	1.05	1.35	0.00670528	250	42223	0.230008
ANGPTL1.O95841.OID20211.v1	COPD	3	1.2	1.08	1.33	0.000900509	366	42223	0.658562
ANGPTL1.O95841.OID20211.v1	COPD	4	1.15	1.05	1.26	0.00200762	493	42223	0.396311
ANGPTL1.O95841.OID20211.v1	COPD	5	1.14	1.06	1.24	0.000886577	643	42223	0.372615
ANGPTL1.O95841.OID20211.v1	COPD	6	1.11	1.03	1.19	0.0037742	809	42223	0.101055
ANGPTL1.O95841.OID20211.v1	COPD	7	1.12	1.05	1.2	0.00038268	981	42223	0.648528
ANGPTL1.O95841.OID20211.v1	COPD	8	1.13	1.07	1.2	3.6394e-05	1153	42223	0.915707
ANGPTL1.O95841.OID20211.v1	COPD	9	1.14	1.08	1.21	3.90652e-06	1323	42223	0.584498
ANGPTL1.O95841.OID20211.v1	COPD	10	1.14	1.08	1.2	2.33654e-06	1475	42223	0.84462
ANGPTL1.O95841.OID20211.v1	COPD	11	1.13	1.08	1.19	1.58002e-06	1641	42223	0.88611
ANGPTL1.O95841.OID20211.v1	COPD	12	1.12	1.07	1.18	3.72418e-06	1741	42223	0.619971
ANGPTL1.O95841.OID20211.v1	COPD	13	1.12	1.07	1.18	3.6525e-06	1775	42223	0.520111
ANGPTL1.O95841.OID20211.v1	COPD	14	1.12	1.07	1.17	5.32114e-06	1780	42223	0.423461
ANGPTL1.O95841.OID20211.v1	COPD	15	1.12	1.07	1.17	5.32114e-06	1780	42223	0.423461
ANGPTL1.O95841.OID20211.v1	COPD	16	1.12	1.07	1.17	5.32114e-06	1780	42223	0.423461
ANGPTL1.O95841.OID20211.v1	COPD	17	1.12	1.07	1.17	5.32114e-06	1780	42223	0.423461
PRSS27.Q9BQR3.OID20212.v1	COPD	1	0.92	0.76	1.1	0.357025	116	42223	0.16611
PRSS27.Q9BQR3.OID20212.v1	COPD	2	0.94	0.83	1.06	0.317811	250	42223	0.868764
PRSS27.Q9BQR3.OID20212.v1	COPD	3	0.99	0.89	1.1	0.8167	366	42223	0.128422
PRSS27.Q9BQR3.OID20212.v1	COPD	4	0.99	0.9	1.08	0.812904	493	42223	0.260518
PRSS27.Q9BQR3.OID20212.v1	COPD	5	0.98	0.91	1.06	0.687353	643	42223	0.654521
PRSS27.Q9BQR3.OID20212.v1	COPD	6	0.98	0.92	1.05	0.597379	809	42223	0.735112
PRSS27.Q9BQR3.OID20212.v1	COPD	7	0.99	0.93	1.06	0.808696	981	42223	0.321643
PRSS27.Q9BQR3.OID20212.v1	COPD	8	0.99	0.93	1.05	0.640462	1153	42223	0.628858
PRSS27.Q9BQR3.OID20212.v1	COPD	9	0.98	0.93	1.04	0.587337	1323	42223	0.76938
PRSS27.Q9BQR3.OID20212.v1	COPD	10	0.98	0.93	1.03	0.471668	1475	42223	0.986027
PRSS27.Q9BQR3.OID20212.v1	COPD	11	0.98	0.93	1.02	0.321436	1641	42223	0.733163
PRSS27.Q9BQR3.OID20212.v1	COPD	12	0.98	0.93	1.03	0.406789	1741	42223	0.992212
PRSS27.Q9BQR3.OID20212.v1	COPD	13	0.98	0.93	1.02	0.311633	1775	42223	0.731238
PRSS27.Q9BQR3.OID20212.v1	COPD	14	0.98	0.93	1.02	0.332888	1780	42223	0.795146
PRSS27.Q9BQR3.OID20212.v1	COPD	15	0.98	0.93	1.02	0.332888	1780	42223	0.795146
PRSS27.Q9BQR3.OID20212.v1	COPD	16	0.98	0.93	1.02	0.332888	1780	42223	0.795146
PRSS27.Q9BQR3.OID20212.v1	COPD	17	0.98	0.93	1.02	0.332888	1780	42223	0.795146
SORT1.Q99523.OID20213.v1	COPD	1	1.02	0.85	1.23	0.804283	116	42223	0.621027
SORT1.Q99523.OID20213.v1	COPD	2	1.11	0.98	1.26	0.0911614	250	42223	0.0926748
SORT1.Q99523.OID20213.v1	COPD	3	1.13	1.02	1.26	0.0181483	366	42223	0.195228
SORT1.Q99523.OID20213.v1	COPD	4	1.11	1.01	1.21	0.0235509	493	42223	0.86666
SORT1.Q99523.OID20213.v1	COPD	5	1.1	1.02	1.19	0.0179728	643	42223	0.82845
SORT1.Q99523.OID20213.v1	COPD	6	1.1	1.02	1.18	0.00827418	809	42223	0.955358
SORT1.Q99523.OID20213.v1	COPD	7	1.12	1.05	1.19	0.000781148	981	42223	0.535335
SORT1.Q99523.OID20213.v1	COPD	8	1.11	1.04	1.17	0.00066253	1153	42223	0.844014
SORT1.Q99523.OID20213.v1	COPD	9	1.11	1.05	1.17	0.000290226	1323	42223	0.902652
SORT1.Q99523.OID20213.v1	COPD	10	1.1	1.04	1.16	0.000413579	1475	42223	0.76287
SORT1.Q99523.OID20213.v1	COPD	11	1.09	1.03	1.14	0.000872672	1641	42223	0.336962
SORT1.Q99523.OID20213.v1	COPD	12	1.09	1.04	1.14	0.00040128	1741	42223	0.381288
SORT1.Q99523.OID20213.v1	COPD	13	1.09	1.03	1.14	0.000708035	1775	42223	0.251486
SORT1.Q99523.OID20213.v1	COPD	14	1.08	1.03	1.14	0.000768813	1780	42223	0.22302
SORT1.Q99523.OID20213.v1	COPD	15	1.08	1.03	1.14	0.000768813	1780	42223	0.22302
SORT1.Q99523.OID20213.v1	COPD	16	1.08	1.03	1.14	0.000768813	1780	42223	0.22302
SORT1.Q99523.OID20213.v1	COPD	17	1.08	1.03	1.14	0.000768813	1780	42223	0.22302
SFTPD.P35247.OID20214.v1	COPD	1	1.46	1.21	1.75	6.08199e-05	116	42223	0.698008
SFTPD.P35247.OID20214.v1	COPD	2	1.38	1.22	1.57	4.69e-07	250	42223	0.476423
SFTPD.P35247.OID20214.v1	COPD	3	1.36	1.23	1.51	5.15288e-09	366	42223	0.699174
SFTPD.P35247.OID20214.v1	COPD	4	1.33	1.22	1.46	3.95601e-10	493	42223	0.533544
SFTPD.P35247.OID20214.v1	COPD	5	1.32	1.22	1.43	2.73364e-12	643	42223	0.696186
SFTPD.P35247.OID20214.v1	COPD	6	1.31	1.22	1.41	4.66889e-14	809	42223	0.630548
SFTPD.P35247.OID20214.v1	COPD	7	1.29	1.21	1.38	4.37107e-15	981	42223	0.356573
SFTPD.P35247.OID20214.v1	COPD	8	1.33	1.26	1.42	1.82214e-21	1153	42223	0.297776
SFTPD.P35247.OID20214.v1	COPD	9	1.3	1.23	1.38	4.67893e-21	1323	42223	0.783438
SFTPD.P35247.OID20214.v1	COPD	10	1.27	1.21	1.34	1.43333e-19	1475	42223	0.0704713
SFTPD.P35247.OID20214.v1	COPD	11	1.28	1.22	1.34	5.11649e-22	1641	42223	0.237692
SFTPD.P35247.OID20214.v1	COPD	12	1.27	1.21	1.34	7.0975e-23	1741	42223	0.203746
SFTPD.P35247.OID20214.v1	COPD	13	1.27	1.22	1.34	2.26869e-23	1775	42223	0.250456
SFTPD.P35247.OID20214.v1	COPD	14	1.28	1.22	1.34	1.83309e-23	1780	42223	0.256946
SFTPD.P35247.OID20214.v1	COPD	15	1.28	1.22	1.34	1.83309e-23	1780	42223	0.256946
SFTPD.P35247.OID20214.v1	COPD	16	1.28	1.22	1.34	1.83309e-23	1780	42223	0.256946
SFTPD.P35247.OID20214.v1	COPD	17	1.28	1.22	1.34	1.83309e-23	1780	42223	0.256946
DDC.P20711.OID20215.v1	COPD	1	0.84	0.7	1.01	0.0651185	116	42223	0.861038
DDC.P20711.OID20215.v1	COPD	2	0.9	0.79	1.02	0.100213	250	42223	0.630436
DDC.P20711.OID20215.v1	COPD	3	0.93	0.84	1.04	0.201028	366	42223	0.403582
DDC.P20711.OID20215.v1	COPD	4	0.9	0.83	0.99	0.0240368	493	42223	0.759138
DDC.P20711.OID20215.v1	COPD	5	0.88	0.82	0.95	0.0016294	643	42223	0.338557
DDC.P20711.OID20215.v1	COPD	6	0.92	0.85	0.98	0.0127026	809	42223	0.473975
DDC.P20711.OID20215.v1	COPD	7	0.92	0.86	0.98	0.0108856	981	42223	0.279243
DDC.P20711.OID20215.v1	COPD	8	0.93	0.88	0.99	0.018277	1153	42223	0.194081
DDC.P20711.OID20215.v1	COPD	9	0.94	0.89	1	0.0375821	1323	42223	0.0730564
DDC.P20711.OID20215.v1	COPD	10	0.94	0.89	0.99	0.0160869	1475	42223	0.369195
DDC.P20711.OID20215.v1	COPD	11	0.94	0.89	0.98	0.00922209	1641	42223	0.490056
DDC.P20711.OID20215.v1	COPD	12	0.94	0.9	0.99	0.013354	1741	42223	0.38134
DDC.P20711.OID20215.v1	COPD	13	0.94	0.9	0.99	0.0122997	1775	42223	0.468954
DDC.P20711.OID20215.v1	COPD	14	0.94	0.9	0.99	0.013956	1780	42223	0.391451
DDC.P20711.OID20215.v1	COPD	15	0.94	0.9	0.99	0.013956	1780	42223	0.391451
DDC.P20711.OID20215.v1	COPD	16	0.94	0.9	0.99	0.013956	1780	42223	0.391451
DDC.P20711.OID20215.v1	COPD	17	0.94	0.9	0.99	0.013956	1780	42223	0.391451
SDC4.P31431.OID20216.v1	COPD	1	0.85	0.71	1.02	0.084606	116	42223	0.591688
SDC4.P31431.OID20216.v1	COPD	2	0.94	0.83	1.06	0.288053	250	42223	0.168132
SDC4.P31431.OID20216.v1	COPD	3	0.96	0.86	1.06	0.375446	366	42223	0.163534
SDC4.P31431.OID20216.v1	COPD	4	0.94	0.86	1.03	0.191904	493	42223	0.553196
SDC4.P31431.OID20216.v1	COPD	5	0.95	0.88	1.03	0.238903	643	42223	0.575868
SDC4.P31431.OID20216.v1	COPD	6	0.95	0.89	1.02	0.127367	809	42223	0.904414
SDC4.P31431.OID20216.v1	COPD	7	0.96	0.9	1.02	0.224617	981	42223	0.406833
SDC4.P31431.OID20216.v1	COPD	8	0.96	0.9	1.01	0.13061	1153	42223	0.544489
SDC4.P31431.OID20216.v1	COPD	9	0.96	0.91	1.01	0.133258	1323	42223	0.472235
SDC4.P31431.OID20216.v1	COPD	10	0.95	0.91	1	0.0723969	1475	42223	0.838083
SDC4.P31431.OID20216.v1	COPD	11	0.96	0.92	1.01	0.109552	1641	42223	0.481639
SDC4.P31431.OID20216.v1	COPD	12	0.97	0.92	1.01	0.170947	1741	42223	0.273134
SDC4.P31431.OID20216.v1	COPD	13	0.97	0.92	1.01	0.164357	1775	42223	0.282006
SDC4.P31431.OID20216.v1	COPD	14	0.97	0.92	1.01	0.154673	1780	42223	0.307759
SDC4.P31431.OID20216.v1	COPD	15	0.97	0.92	1.01	0.154673	1780	42223	0.307759
SDC4.P31431.OID20216.v1	COPD	16	0.97	0.92	1.01	0.154673	1780	42223	0.307759
SDC4.P31431.OID20216.v1	COPD	17	0.97	0.92	1.01	0.154673	1780	42223	0.307759
HMOX1.P09601.OID20217.v1	COPD	1	1.07	0.89	1.29	0.455069	116	42223	0.310786
HMOX1.P09601.OID20217.v1	COPD	2	1.12	0.98	1.27	0.0877885	250	42223	0.550623
HMOX1.P09601.OID20217.v1	COPD	3	1.1	0.99	1.22	0.0839318	366	42223	0.383114
HMOX1.P09601.OID20217.v1	COPD	4	1.05	0.96	1.15	0.310185	493	42223	0.1091
HMOX1.P09601.OID20217.v1	COPD	5	1	0.93	1.08	0.974707	643	42223	0.0161035
HMOX1.P09601.OID20217.v1	COPD	6	1.01	0.95	1.09	0.693061	809	42223	0.215812
HMOX1.P09601.OID20217.v1	COPD	7	1.02	0.96	1.09	0.466698	981	42223	0.559912
HMOX1.P09601.OID20217.v1	COPD	8	1.01	0.95	1.07	0.696862	1153	42223	0.252033
HMOX1.P09601.OID20217.v1	COPD	9	1.01	0.96	1.07	0.621912	1323	42223	0.437413
HMOX1.P09601.OID20217.v1	COPD	10	1.01	0.96	1.07	0.683026	1475	42223	0.382817
HMOX1.P09601.OID20217.v1	COPD	11	1	0.96	1.05	0.889507	1641	42223	0.182105
HMOX1.P09601.OID20217.v1	COPD	12	1	0.95	1.05	0.995614	1741	42223	0.124835
HMOX1.P09601.OID20217.v1	COPD	13	1	0.96	1.05	0.946727	1775	42223	0.222459
HMOX1.P09601.OID20217.v1	COPD	14	1	0.95	1.05	0.967656	1780	42223	0.203655
HMOX1.P09601.OID20217.v1	COPD	15	1	0.95	1.05	0.967656	1780	42223	0.203655
HMOX1.P09601.OID20217.v1	COPD	16	1	0.95	1.05	0.967656	1780	42223	0.203655
HMOX1.P09601.OID20217.v1	COPD	17	1	0.95	1.05	0.967656	1780	42223	0.203655
SNAP23.O00161.OID20218.v1	COPD	1	1.08	0.9	1.3	0.389108	116	42223	0.427911
SNAP23.O00161.OID20218.v1	COPD	2	1.04	0.92	1.18	0.543994	250	42223	0.37438
SNAP23.O00161.OID20218.v1	COPD	3	1.08	0.98	1.2	0.120587	366	42223	0.608153
SNAP23.O00161.OID20218.v1	COPD	4	1.06	0.97	1.16	0.216112	493	42223	0.637308
SNAP23.O00161.OID20218.v1	COPD	5	1.05	0.97	1.13	0.220363	643	42223	0.517171
SNAP23.O00161.OID20218.v1	COPD	6	1.06	0.99	1.13	0.123223	809	42223	0.843729
SNAP23.O00161.OID20218.v1	COPD	7	1.06	0.99	1.13	0.0737923	981	42223	0.972139
SNAP23.O00161.OID20218.v1	COPD	8	1.05	0.99	1.12	0.0772678	1153	42223	0.861214
SNAP23.O00161.OID20218.v1	COPD	9	1.04	0.99	1.1	0.133087	1323	42223	0.43705
SNAP23.O00161.OID20218.v1	COPD	10	1.04	0.99	1.1	0.107698	1475	42223	0.610996
SNAP23.O00161.OID20218.v1	COPD	11	1.04	1	1.1	0.0780376	1641	42223	0.726647
SNAP23.O00161.OID20218.v1	COPD	12	1.04	1	1.09	0.0788579	1741	42223	0.641427
SNAP23.O00161.OID20218.v1	COPD	13	1.04	0.99	1.09	0.11312	1775	42223	0.456209
SNAP23.O00161.OID20218.v1	COPD	14	1.04	0.99	1.09	0.108222	1780	42223	0.483173
SNAP23.O00161.OID20218.v1	COPD	15	1.04	0.99	1.09	0.108222	1780	42223	0.483173
SNAP23.O00161.OID20218.v1	COPD	16	1.04	0.99	1.09	0.108222	1780	42223	0.483173
SNAP23.O00161.OID20218.v1	COPD	17	1.04	0.99	1.09	0.108222	1780	42223	0.483173
SERPINA12.Q8IW75.OID20219.v1	COPD	1	1.06	0.88	1.29	0.528604	116	42223	0.0592796
SERPINA12.Q8IW75.OID20219.v1	COPD	2	0.9	0.79	1.03	0.125318	250	42223	0.0836447
SERPINA12.Q8IW75.OID20219.v1	COPD	3	0.9	0.81	1.01	0.0702151	366	42223	0.291493
SERPINA12.Q8IW75.OID20219.v1	COPD	4	0.95	0.87	1.04	0.279472	493	42223	0.686316
SERPINA12.Q8IW75.OID20219.v1	COPD	5	0.97	0.9	1.05	0.483109	643	42223	0.326934
SERPINA12.Q8IW75.OID20219.v1	COPD	6	0.96	0.89	1.03	0.246407	809	42223	0.84034
SERPINA12.Q8IW75.OID20219.v1	COPD	7	0.98	0.92	1.04	0.498659	981	42223	0.431764
SERPINA12.Q8IW75.OID20219.v1	COPD	8	0.98	0.92	1.04	0.522066	1153	42223	0.527174
SERPINA12.Q8IW75.OID20219.v1	COPD	9	0.98	0.93	1.04	0.568688	1323	42223	0.422196
SERPINA12.Q8IW75.OID20219.v1	COPD	10	0.99	0.94	1.04	0.636972	1475	42223	0.307436
SERPINA12.Q8IW75.OID20219.v1	COPD	11	0.98	0.94	1.04	0.539462	1641	42223	0.457318
SERPINA12.Q8IW75.OID20219.v1	COPD	12	0.98	0.93	1.03	0.479751	1741	42223	0.684365
SERPINA12.Q8IW75.OID20219.v1	COPD	13	0.98	0.94	1.03	0.527127	1775	42223	0.626673
SERPINA12.Q8IW75.OID20219.v1	COPD	14	0.98	0.94	1.03	0.525267	1780	42223	0.610835
SERPINA12.Q8IW75.OID20219.v1	COPD	15	0.98	0.94	1.03	0.525267	1780	42223	0.610835
SERPINA12.Q8IW75.OID20219.v1	COPD	16	0.98	0.94	1.03	0.525267	1780	42223	0.610835
SERPINA12.Q8IW75.OID20219.v1	COPD	17	0.98	0.94	1.03	0.525267	1780	42223	0.610835
GH1.P01241.OID20220.v1	COPD	1	1.14	0.93	1.4	0.222456	116	42223	0.160485
GH1.P01241.OID20220.v1	COPD	2	0.98	0.85	1.13	0.81492	250	42223	0.0219356
GH1.P01241.OID20220.v1	COPD	3	0.99	0.89	1.12	0.927328	366	42223	0.215118
GH1.P01241.OID20220.v1	COPD	4	1.05	0.95	1.16	0.329922	493	42223	0.423765
GH1.P01241.OID20220.v1	COPD	5	1.05	0.96	1.14	0.293652	643	42223	0.804681
GH1.P01241.OID20220.v1	COPD	6	1.03	0.95	1.11	0.465556	809	42223	0.866036
GH1.P01241.OID20220.v1	COPD	7	1.06	0.99	1.14	0.111051	981	42223	0.201582
GH1.P01241.OID20220.v1	COPD	8	1.04	0.98	1.12	0.185467	1153	42223	0.61994
GH1.P01241.OID20220.v1	COPD	9	1.05	0.99	1.12	0.109108	1323	42223	0.39212
GH1.P01241.OID20220.v1	COPD	10	1.05	0.99	1.11	0.0792468	1475	42223	0.44003
GH1.P01241.OID20220.v1	COPD	11	1.05	1	1.11	0.0669827	1641	42223	0.391169
GH1.P01241.OID20220.v1	COPD	12	1.04	0.99	1.1	0.105457	1741	42223	0.864723
GH1.P01241.OID20220.v1	COPD	13	1.05	0.99	1.1	0.0935643	1775	42223	0.962803
GH1.P01241.OID20220.v1	COPD	14	1.04	0.99	1.1	0.105848	1780	42223	0.906253
GH1.P01241.OID20220.v1	COPD	15	1.04	0.99	1.1	0.105848	1780	42223	0.906253
GH1.P01241.OID20220.v1	COPD	16	1.04	0.99	1.1	0.105848	1780	42223	0.906253
GH1.P01241.OID20220.v1	COPD	17	1.04	0.99	1.1	0.105848	1780	42223	0.906253
SPON2.Q9BUD6.OID20221.v1	COPD	1	1.31	1.08	1.6	0.00648598	116	42223	0.619223
SPON2.Q9BUD6.OID20221.v1	COPD	2	1.31	1.15	1.5	5.41507e-05	250	42223	0.980474
SPON2.Q9BUD6.OID20221.v1	COPD	3	1.29	1.15	1.44	5.7553e-06	366	42223	0.561399
SPON2.Q9BUD6.OID20221.v1	COPD	4	1.32	1.2	1.45	9.7111e-09	493	42223	0.948421
SPON2.Q9BUD6.OID20221.v1	COPD	5	1.26	1.16	1.37	3.54234e-08	643	42223	0.277519
SPON2.Q9BUD6.OID20221.v1	COPD	6	1.28	1.19	1.37	7.15456e-11	809	42223	0.786596
SPON2.Q9BUD6.OID20221.v1	COPD	7	1.31	1.22	1.4	6.33276e-15	981	42223	0.631835
SPON2.Q9BUD6.OID20221.v1	COPD	8	1.3	1.23	1.39	5.21544e-17	1153	42223	0.723112
SPON2.Q9BUD6.OID20221.v1	COPD	9	1.27	1.2	1.35	3.15597e-16	1323	42223	0.28366
SPON2.Q9BUD6.OID20221.v1	COPD	10	1.25	1.18	1.32	2.72611e-15	1475	42223	0.0725583
SPON2.Q9BUD6.OID20221.v1	COPD	11	1.25	1.19	1.32	2.03402e-17	1641	42223	0.231156
SPON2.Q9BUD6.OID20221.v1	COPD	12	1.25	1.19	1.31	9.60866e-18	1741	42223	0.122187
SPON2.Q9BUD6.OID20221.v1	COPD	13	1.25	1.19	1.32	2.52837e-18	1775	42223	0.210222
SPON2.Q9BUD6.OID20221.v1	COPD	14	1.25	1.19	1.31	4.24931e-18	1780	42223	0.157009
SPON2.Q9BUD6.OID20221.v1	COPD	15	1.25	1.19	1.31	4.24931e-18	1780	42223	0.157009
SPON2.Q9BUD6.OID20221.v1	COPD	16	1.25	1.19	1.31	4.24931e-18	1780	42223	0.157009
SPON2.Q9BUD6.OID20221.v1	COPD	17	1.25	1.19	1.31	4.24931e-18	1780	42223	0.157009
NECTIN2.Q92692.OID20222.v1	COPD	1	1.27	1.05	1.54	0.0125718	116	42223	0.0975953
NECTIN2.Q92692.OID20222.v1	COPD	2	1.3	1.14	1.48	8.77295e-05	250	42223	0.891822
NECTIN2.Q92692.OID20222.v1	COPD	3	1.33	1.2	1.48	1.68681e-07	366	42223	0.63681
NECTIN2.Q92692.OID20222.v1	COPD	4	1.31	1.2	1.44	8.11393e-09	493	42223	0.778677
NECTIN2.Q92692.OID20222.v1	COPD	5	1.26	1.16	1.37	2.09708e-08	643	42223	0.156573
NECTIN2.Q92692.OID20222.v1	COPD	6	1.25	1.16	1.34	1.04816e-09	809	42223	0.233099
NECTIN2.Q92692.OID20222.v1	COPD	7	1.25	1.17	1.34	1.69142e-11	981	42223	0.307461
NECTIN2.Q92692.OID20222.v1	COPD	8	1.25	1.17	1.32	8.91573e-13	1153	42223	0.338857
NECTIN2.Q92692.OID20222.v1	COPD	9	1.23	1.16	1.3	1.2839e-12	1323	42223	0.0711276
NECTIN2.Q92692.OID20222.v1	COPD	10	1.22	1.16	1.29	3.51394e-13	1475	42223	0.112956
NECTIN2.Q92692.OID20222.v1	COPD	11	1.22	1.16	1.29	6.20273e-15	1641	42223	0.270094
NECTIN2.Q92692.OID20222.v1	COPD	12	1.22	1.16	1.29	1.25249e-15	1741	42223	0.214584
NECTIN2.Q92692.OID20222.v1	COPD	13	1.22	1.16	1.28	1.11148e-15	1775	42223	0.229575
NECTIN2.Q92692.OID20222.v1	COPD	14	1.22	1.16	1.28	1.44238e-15	1780	42223	0.18668
NECTIN2.Q92692.OID20222.v1	COPD	15	1.22	1.16	1.28	1.44238e-15	1780	42223	0.18668
NECTIN2.Q92692.OID20222.v1	COPD	16	1.22	1.16	1.28	1.44238e-15	1780	42223	0.18668
NECTIN2.Q92692.OID20222.v1	COPD	17	1.22	1.16	1.28	1.44238e-15	1780	42223	0.18668
CHRDL2.Q6WN34.OID20223.v1	COPD	1	1.18	0.97	1.45	0.0996473	116	42223	0.617088
CHRDL2.Q6WN34.OID20223.v1	COPD	2	1.12	0.98	1.28	0.107243	250	42223	0.640277
CHRDL2.Q6WN34.OID20223.v1	COPD	3	1.09	0.97	1.22	0.134459	366	42223	0.395872
CHRDL2.Q6WN34.OID20223.v1	COPD	4	1.05	0.95	1.16	0.307574	493	42223	0.0804765
CHRDL2.Q6WN34.OID20223.v1	COPD	5	1.01	0.92	1.09	0.898474	643	42223	0.0248902
CHRDL2.Q6WN34.OID20223.v1	COPD	6	1.03	0.96	1.12	0.383099	809	42223	0.548964
CHRDL2.Q6WN34.OID20223.v1	COPD	7	1.05	0.98	1.12	0.195497	981	42223	0.879922
CHRDL2.Q6WN34.OID20223.v1	COPD	8	1.05	0.99	1.12	0.126545	1153	42223	0.914789
CHRDL2.Q6WN34.OID20223.v1	COPD	9	1.04	0.98	1.1	0.206089	1323	42223	0.571469
CHRDL2.Q6WN34.OID20223.v1	COPD	10	1.03	0.97	1.09	0.352331	1475	42223	0.252415
CHRDL2.Q6WN34.OID20223.v1	COPD	11	1.02	0.97	1.07	0.479854	1641	42223	0.085911
CHRDL2.Q6WN34.OID20223.v1	COPD	12	1.02	0.97	1.07	0.467134	1741	42223	0.155865
CHRDL2.Q6WN34.OID20223.v1	COPD	13	1.02	0.97	1.07	0.519341	1775	42223	0.178249
CHRDL2.Q6WN34.OID20223.v1	COPD	14	1.02	0.97	1.07	0.543852	1780	42223	0.151381
CHRDL2.Q6WN34.OID20223.v1	COPD	15	1.02	0.97	1.07	0.543852	1780	42223	0.151381
CHRDL2.Q6WN34.OID20223.v1	COPD	16	1.02	0.97	1.07	0.543852	1780	42223	0.151381
CHRDL2.Q6WN34.OID20223.v1	COPD	17	1.02	0.97	1.07	0.543852	1780	42223	0.151381
ROR1.Q01973.OID20224.v1	COPD	1	0.99	0.82	1.19	0.903162	116	42223	0.341491
ROR1.Q01973.OID20224.v1	COPD	2	1.05	0.93	1.2	0.412606	250	42223	0.620195
ROR1.Q01973.OID20224.v1	COPD	3	1.03	0.93	1.15	0.550195	366	42223	0.561874
ROR1.Q01973.OID20224.v1	COPD	4	0.99	0.91	1.09	0.856848	493	42223	0.0990155
ROR1.Q01973.OID20224.v1	COPD	5	0.97	0.89	1.05	0.418462	643	42223	0.0664705
ROR1.Q01973.OID20224.v1	COPD	6	0.96	0.9	1.03	0.283541	809	42223	0.0983522
ROR1.Q01973.OID20224.v1	COPD	7	0.97	0.91	1.03	0.275015	981	42223	0.20096
ROR1.Q01973.OID20224.v1	COPD	8	0.96	0.91	1.02	0.212891	1153	42223	0.242107
ROR1.Q01973.OID20224.v1	COPD	9	0.95	0.9	1	0.0581173	1323	42223	0.0495487
ROR1.Q01973.OID20224.v1	COPD	10	0.96	0.91	1.01	0.101111	1475	42223	0.266171
ROR1.Q01973.OID20224.v1	COPD	11	0.97	0.92	1.02	0.251209	1641	42223	0.996229
ROR1.Q01973.OID20224.v1	COPD	12	0.97	0.92	1.02	0.208587	1741	42223	0.799646
ROR1.Q01973.OID20224.v1	COPD	13	0.97	0.92	1.02	0.204146	1775	42223	0.739097
ROR1.Q01973.OID20224.v1	COPD	14	0.97	0.92	1.02	0.19137	1780	42223	0.68155
ROR1.Q01973.OID20224.v1	COPD	15	0.97	0.92	1.02	0.19137	1780	42223	0.68155
ROR1.Q01973.OID20224.v1	COPD	16	0.97	0.92	1.02	0.19137	1780	42223	0.68155
ROR1.Q01973.OID20224.v1	COPD	17	0.97	0.92	1.02	0.19137	1780	42223	0.68155
CA13.Q8N1Q1.OID20225.v1	COPD	1	1.04	0.87	1.25	0.659699	116	42223	0.401499
CA13.Q8N1Q1.OID20225.v1	COPD	2	0.99	0.87	1.12	0.838006	250	42223	0.241596
CA13.Q8N1Q1.OID20225.v1	COPD	3	1.03	0.93	1.14	0.59491	366	42223	0.809166
CA13.Q8N1Q1.OID20225.v1	COPD	4	1.01	0.92	1.1	0.840425	493	42223	0.695145
CA13.Q8N1Q1.OID20225.v1	COPD	5	1	0.93	1.08	0.95129	643	42223	0.530096
CA13.Q8N1Q1.OID20225.v1	COPD	6	1.02	0.95	1.09	0.619721	809	42223	0.811099
CA13.Q8N1Q1.OID20225.v1	COPD	7	1.02	0.96	1.09	0.457437	981	42223	0.528182
CA13.Q8N1Q1.OID20225.v1	COPD	8	1.02	0.96	1.08	0.46868	1153	42223	0.742757
CA13.Q8N1Q1.OID20225.v1	COPD	9	1.01	0.96	1.07	0.619546	1323	42223	0.789041
CA13.Q8N1Q1.OID20225.v1	COPD	10	1.02	0.97	1.07	0.538063	1475	42223	0.970763
CA13.Q8N1Q1.OID20225.v1	COPD	11	1.02	0.97	1.07	0.53009	1641	42223	0.964884
CA13.Q8N1Q1.OID20225.v1	COPD	12	1.02	0.97	1.07	0.480392	1741	42223	0.976413
CA13.Q8N1Q1.OID20225.v1	COPD	13	1.02	0.97	1.06	0.496569	1775	42223	0.980487
CA13.Q8N1Q1.OID20225.v1	COPD	14	1.02	0.97	1.07	0.4687	1780	42223	0.942845
CA13.Q8N1Q1.OID20225.v1	COPD	15	1.02	0.97	1.07	0.4687	1780	42223	0.942845
CA13.Q8N1Q1.OID20225.v1	COPD	16	1.02	0.97	1.07	0.4687	1780	42223	0.942845
CA13.Q8N1Q1.OID20225.v1	COPD	17	1.02	0.97	1.07	0.4687	1780	42223	0.942845
CCDC80.Q76M96.OID20226.v1	COPD	1	1.22	0.99	1.49	0.0591371	116	42223	0.398047
CCDC80.Q76M96.OID20226.v1	COPD	2	1.23	1.07	1.42	0.0029456	250	42223	0.904255
CCDC80.Q76M96.OID20226.v1	COPD	3	1.24	1.1	1.39	0.000238889	366	42223	0.86365
CCDC80.Q76M96.OID20226.v1	COPD	4	1.18	1.07	1.3	0.000902042	493	42223	0.125661
CCDC80.Q76M96.OID20226.v1	COPD	5	1.13	1.04	1.23	0.00530971	643	42223	0.0305518
CCDC80.Q76M96.OID20226.v1	COPD	6	1.15	1.06	1.24	0.000395794	809	42223	0.257104
CCDC80.Q76M96.OID20226.v1	COPD	7	1.15	1.07	1.23	0.000105348	981	42223	0.261394
CCDC80.Q76M96.OID20226.v1	COPD	8	1.13	1.06	1.2	0.00023099	1153	42223	0.110901
CCDC80.Q76M96.OID20226.v1	COPD	9	1.12	1.05	1.19	0.000228206	1323	42223	0.0642324
CCDC80.Q76M96.OID20226.v1	COPD	10	1.11	1.05	1.17	0.000521173	1475	42223	0.0264315
CCDC80.Q76M96.OID20226.v1	COPD	11	1.11	1.06	1.18	8.57223e-05	1641	42223	0.128962
CCDC80.Q76M96.OID20226.v1	COPD	12	1.11	1.05	1.17	0.000155616	1741	42223	0.0381415
CCDC80.Q76M96.OID20226.v1	COPD	13	1.11	1.05	1.17	0.000142834	1775	42223	0.0498301
CCDC80.Q76M96.OID20226.v1	COPD	14	1.1	1.05	1.16	0.000197256	1780	42223	0.0303863
CCDC80.Q76M96.OID20226.v1	COPD	15	1.1	1.05	1.16	0.000197256	1780	42223	0.0303863
CCDC80.Q76M96.OID20226.v1	COPD	16	1.1	1.05	1.16	0.000197256	1780	42223	0.0303863
CCDC80.Q76M96.OID20226.v1	COPD	17	1.1	1.05	1.16	0.000197256	1780	42223	0.0303863
FBP1.P09467.OID20227.v1	COPD	1	0.93	0.76	1.12	0.42497	116	42223	0.657787
FBP1.P09467.OID20227.v1	COPD	2	1.03	0.9	1.17	0.707479	250	42223	0.0217892
FBP1.P09467.OID20227.v1	COPD	3	1.07	0.96	1.19	0.245426	366	42223	0.0615035
FBP1.P09467.OID20227.v1	COPD	4	1.02	0.93	1.12	0.689545	493	42223	0.787342
FBP1.P09467.OID20227.v1	COPD	5	1.02	0.94	1.11	0.568503	643	42223	0.996127
FBP1.P09467.OID20227.v1	COPD	6	1.04	0.96	1.11	0.327493	809	42223	0.726201
FBP1.P09467.OID20227.v1	COPD	7	1.04	0.98	1.11	0.203173	981	42223	0.621679
FBP1.P09467.OID20227.v1	COPD	8	1.04	0.98	1.11	0.16809	1153	42223	0.795862
FBP1.P09467.OID20227.v1	COPD	9	1.05	0.99	1.11	0.104352	1323	42223	0.681545
FBP1.P09467.OID20227.v1	COPD	10	1.04	0.99	1.1	0.111902	1475	42223	0.818461
FBP1.P09467.OID20227.v1	COPD	11	1.06	1	1.11	0.0327186	1641	42223	0.371773
FBP1.P09467.OID20227.v1	COPD	12	1.06	1.01	1.12	0.0158066	1741	42223	0.244864
FBP1.P09467.OID20227.v1	COPD	13	1.07	1.02	1.12	0.0100207	1775	42223	0.141073
FBP1.P09467.OID20227.v1	COPD	14	1.07	1.02	1.12	0.010246	1780	42223	0.152958
FBP1.P09467.OID20227.v1	COPD	15	1.07	1.02	1.12	0.010246	1780	42223	0.152958
FBP1.P09467.OID20227.v1	COPD	16	1.07	1.02	1.12	0.010246	1780	42223	0.152958
FBP1.P09467.OID20227.v1	COPD	17	1.07	1.02	1.12	0.010246	1780	42223	0.152958
CTSL.P07711.OID20228.v1	COPD	1	1.32	1.08	1.6	0.00542093	116	42223	0.891804
CTSL.P07711.OID20228.v1	COPD	2	1.23	1.08	1.4	0.00202955	250	42223	0.432305
CTSL.P07711.OID20228.v1	COPD	3	1.25	1.12	1.4	4.46244e-05	366	42223	0.954806
CTSL.P07711.OID20228.v1	COPD	4	1.2	1.09	1.32	0.000155787	493	42223	0.0975546
CTSL.P07711.OID20228.v1	COPD	5	1.16	1.07	1.26	0.000302468	643	42223	0.137069
CTSL.P07711.OID20228.v1	COPD	6	1.18	1.1	1.27	6.70441e-06	809	42223	0.573296
CTSL.P07711.OID20228.v1	COPD	7	1.2	1.12	1.28	8.14488e-08	981	42223	0.867771
CTSL.P07711.OID20228.v1	COPD	8	1.21	1.13	1.28	2.05914e-09	1153	42223	0.832095
CTSL.P07711.OID20228.v1	COPD	9	1.19	1.12	1.26	2.37692e-09	1323	42223	0.484937
CTSL.P07711.OID20228.v1	COPD	10	1.2	1.14	1.27	4.31438e-11	1475	42223	0.965582
CTSL.P07711.OID20228.v1	COPD	11	1.2	1.14	1.26	3.79427e-12	1641	42223	0.888924
CTSL.P07711.OID20228.v1	COPD	12	1.2	1.14	1.26	1.45211e-12	1741	42223	0.672487
CTSL.P07711.OID20228.v1	COPD	13	1.2	1.14	1.26	1.0127e-12	1775	42223	0.752499
CTSL.P07711.OID20228.v1	COPD	14	1.19	1.14	1.25	2.0474e-12	1780	42223	0.576766
CTSL.P07711.OID20228.v1	COPD	15	1.19	1.14	1.25	2.0474e-12	1780	42223	0.576766
CTSL.P07711.OID20228.v1	COPD	16	1.19	1.14	1.25	2.0474e-12	1780	42223	0.576766
CTSL.P07711.OID20228.v1	COPD	17	1.19	1.14	1.25	2.0474e-12	1780	42223	0.576766
NRCAM.Q92823.OID20229.v1	COPD	1	1.16	0.97	1.4	0.102718	116	42223	0.826578
NRCAM.Q92823.OID20229.v1	COPD	2	1.12	0.99	1.27	0.0779235	250	42223	0.516054
NRCAM.Q92823.OID20229.v1	COPD	3	1.11	1	1.23	0.0424704	366	42223	0.532986
NRCAM.Q92823.OID20229.v1	COPD	4	1.06	0.97	1.15	0.223938	493	42223	0.0211282
NRCAM.Q92823.OID20229.v1	COPD	5	1.04	0.96	1.12	0.36781	643	42223	0.0494187
NRCAM.Q92823.OID20229.v1	COPD	6	1.03	0.96	1.1	0.399856	809	42223	0.0782166
NRCAM.Q92823.OID20229.v1	COPD	7	1.05	0.98	1.11	0.16507	981	42223	0.317868
NRCAM.Q92823.OID20229.v1	COPD	8	1.04	0.98	1.1	0.242368	1153	42223	0.173106
NRCAM.Q92823.OID20229.v1	COPD	9	1.01	0.96	1.07	0.71904	1323	42223	0.00975442
NRCAM.Q92823.OID20229.v1	COPD	10	1	0.95	1.05	0.986588	1475	42223	0.00620446
NRCAM.Q92823.OID20229.v1	COPD	11	1	0.95	1.05	0.97193	1641	42223	0.0119196
NRCAM.Q92823.OID20229.v1	COPD	12	1	0.96	1.05	0.949862	1741	42223	0.0215744
NRCAM.Q92823.OID20229.v1	COPD	13	1	0.96	1.05	0.922456	1775	42223	0.0323528
NRCAM.Q92823.OID20229.v1	COPD	14	1	0.95	1.05	0.991843	1780	42223	0.0199794
NRCAM.Q92823.OID20229.v1	COPD	15	1	0.95	1.05	0.991843	1780	42223	0.0199794
NRCAM.Q92823.OID20229.v1	COPD	16	1	0.95	1.05	0.991843	1780	42223	0.0199794
NRCAM.Q92823.OID20229.v1	COPD	17	1	0.95	1.05	0.991843	1780	42223	0.0199794
HSPB1.P04792.OID20230.v1	COPD	1	1.03	0.86	1.24	0.742551	116	42223	0.346624
HSPB1.P04792.OID20230.v1	COPD	2	0.98	0.87	1.11	0.748027	250	42223	0.110982
HSPB1.P04792.OID20230.v1	COPD	3	1.06	0.96	1.17	0.267163	366	42223	0.371637
HSPB1.P04792.OID20230.v1	COPD	4	1.05	0.96	1.15	0.252342	493	42223	0.766516
HSPB1.P04792.OID20230.v1	COPD	5	1.04	0.96	1.12	0.34761	643	42223	0.688816
HSPB1.P04792.OID20230.v1	COPD	6	1.05	0.98	1.13	0.133264	809	42223	0.678639
HSPB1.P04792.OID20230.v1	COPD	7	1.06	0.99	1.13	0.0776651	981	42223	0.555406
HSPB1.P04792.OID20230.v1	COPD	8	1.05	0.99	1.11	0.0900977	1153	42223	0.967805
HSPB1.P04792.OID20230.v1	COPD	9	1.04	0.98	1.1	0.162242	1323	42223	0.463351
HSPB1.P04792.OID20230.v1	COPD	10	1.04	0.99	1.09	0.158518	1475	42223	0.569816
HSPB1.P04792.OID20230.v1	COPD	11	1.04	0.99	1.09	0.160085	1641	42223	0.511063
HSPB1.P04792.OID20230.v1	COPD	12	1.04	0.99	1.09	0.143973	1741	42223	0.493257
HSPB1.P04792.OID20230.v1	COPD	13	1.04	0.99	1.09	0.136638	1775	42223	0.505692
HSPB1.P04792.OID20230.v1	COPD	14	1.04	0.99	1.09	0.135798	1780	42223	0.508692
HSPB1.P04792.OID20230.v1	COPD	15	1.04	0.99	1.09	0.135798	1780	42223	0.508692
HSPB1.P04792.OID20230.v1	COPD	16	1.04	0.99	1.09	0.135798	1780	42223	0.508692
HSPB1.P04792.OID20230.v1	COPD	17	1.04	0.99	1.09	0.135798	1780	42223	0.508692
THBD.P07204.OID20231.v1	COPD	1	0.99	0.82	1.2	0.92358	116	42223	0.0270526
THBD.P07204.OID20231.v1	COPD	2	1.09	0.96	1.24	0.186126	250	42223	0.910067
THBD.P07204.OID20231.v1	COPD	3	1.08	0.97	1.2	0.169913	366	42223	0.781942
THBD.P07204.OID20231.v1	COPD	4	1.04	0.95	1.14	0.364217	493	42223	0.202679
THBD.P07204.OID20231.v1	COPD	5	1.01	0.93	1.1	0.747009	643	42223	0.0713338
THBD.P07204.OID20231.v1	COPD	6	1.02	0.95	1.1	0.555598	809	42223	0.224908
THBD.P07204.OID20231.v1	COPD	7	1.04	0.97	1.11	0.289675	981	42223	0.533784
THBD.P07204.OID20231.v1	COPD	8	1.02	0.96	1.09	0.434498	1153	42223	0.254878
THBD.P07204.OID20231.v1	COPD	9	1.02	0.97	1.08	0.442159	1323	42223	0.232807
THBD.P07204.OID20231.v1	COPD	10	1.02	0.97	1.08	0.379939	1475	42223	0.453449
THBD.P07204.OID20231.v1	COPD	11	1.03	0.98	1.08	0.265578	1641	42223	0.591991
THBD.P07204.OID20231.v1	COPD	12	1.02	0.97	1.08	0.348814	1741	42223	0.334153
THBD.P07204.OID20231.v1	COPD	13	1.02	0.97	1.07	0.362333	1775	42223	0.398661
THBD.P07204.OID20231.v1	COPD	14	1.02	0.97	1.07	0.430183	1780	42223	0.267479
THBD.P07204.OID20231.v1	COPD	15	1.02	0.97	1.07	0.430183	1780	42223	0.267479
THBD.P07204.OID20231.v1	COPD	16	1.02	0.97	1.07	0.430183	1780	42223	0.267479
THBD.P07204.OID20231.v1	COPD	17	1.02	0.97	1.07	0.430183	1780	42223	0.267479
KYAT1.Q16773.OID20232.v1	COPD	1	0.95	0.79	1.14	0.585881	116	42223	0.281022
KYAT1.Q16773.OID20232.v1	COPD	2	0.97	0.85	1.1	0.591605	250	42223	0.753442
KYAT1.Q16773.OID20232.v1	COPD	3	1.02	0.92	1.13	0.76284	366	42223	0.339965
KYAT1.Q16773.OID20232.v1	COPD	4	1	0.91	1.09	0.945891	493	42223	0.968304
KYAT1.Q16773.OID20232.v1	COPD	5	0.97	0.9	1.05	0.465434	643	42223	0.344825
KYAT1.Q16773.OID20232.v1	COPD	6	1	0.93	1.07	0.917635	809	42223	0.710564
KYAT1.Q16773.OID20232.v1	COPD	7	1.01	0.95	1.08	0.73133	981	42223	0.272117
KYAT1.Q16773.OID20232.v1	COPD	8	1.01	0.95	1.07	0.732828	1153	42223	0.472181
KYAT1.Q16773.OID20232.v1	COPD	9	1.01	0.95	1.06	0.826566	1323	42223	0.785158
KYAT1.Q16773.OID20232.v1	COPD	10	1	0.95	1.06	0.860122	1475	42223	0.825854
KYAT1.Q16773.OID20232.v1	COPD	11	1	0.96	1.05	0.878033	1641	42223	0.937731
KYAT1.Q16773.OID20232.v1	COPD	12	1.01	0.96	1.06	0.779641	1741	42223	0.806231
KYAT1.Q16773.OID20232.v1	COPD	13	1	0.96	1.05	0.886738	1775	42223	0.996589
KYAT1.Q16773.OID20232.v1	COPD	14	1	0.96	1.05	0.888931	1780	42223	0.993972
KYAT1.Q16773.OID20232.v1	COPD	15	1	0.96	1.05	0.888931	1780	42223	0.993972
KYAT1.Q16773.OID20232.v1	COPD	16	1	0.96	1.05	0.888931	1780	42223	0.993972
KYAT1.Q16773.OID20232.v1	COPD	17	1	0.96	1.05	0.888931	1780	42223	0.993972
FAM3C.Q92520.OID20233.v1	COPD	1	1.02	0.84	1.23	0.857031	116	42223	0.159705
FAM3C.Q92520.OID20233.v1	COPD	2	1.13	1	1.29	0.0566079	250	42223	0.430743
FAM3C.Q92520.OID20233.v1	COPD	3	1.11	1	1.24	0.0470979	366	42223	0.950219
FAM3C.Q92520.OID20233.v1	COPD	4	1.12	1.02	1.23	0.0196062	493	42223	0.874479
FAM3C.Q92520.OID20233.v1	COPD	5	1.14	1.05	1.24	0.00152872	643	42223	0.43691
FAM3C.Q92520.OID20233.v1	COPD	6	1.15	1.07	1.24	0.000149175	809	42223	0.446405
FAM3C.Q92520.OID20233.v1	COPD	7	1.15	1.07	1.23	4.34488e-05	981	42223	0.881115
FAM3C.Q92520.OID20233.v1	COPD	8	1.15	1.08	1.22	1.11598e-05	1153	42223	0.928521
FAM3C.Q92520.OID20233.v1	COPD	9	1.14	1.07	1.2	9.04114e-06	1323	42223	0.592454
FAM3C.Q92520.OID20233.v1	COPD	10	1.14	1.08	1.21	1.34139e-06	1475	42223	0.947787
FAM3C.Q92520.OID20233.v1	COPD	11	1.15	1.09	1.21	1.16075e-07	1641	42223	0.785836
FAM3C.Q92520.OID20233.v1	COPD	12	1.15	1.09	1.2	7.9777e-08	1741	42223	0.971222
FAM3C.Q92520.OID20233.v1	COPD	13	1.14	1.09	1.2	1.01835e-07	1775	42223	0.942276
FAM3C.Q92520.OID20233.v1	COPD	14	1.14	1.09	1.2	1.10088e-07	1780	42223	0.869767
FAM3C.Q92520.OID20233.v1	COPD	15	1.14	1.09	1.2	1.10088e-07	1780	42223	0.869767
FAM3C.Q92520.OID20233.v1	COPD	16	1.14	1.09	1.2	1.10088e-07	1780	42223	0.869767
FAM3C.Q92520.OID20233.v1	COPD	17	1.14	1.09	1.2	1.10088e-07	1780	42223	0.869767
TYMP.P19971.OID20234.v1	COPD	1	1.25	1.04	1.51	0.0177364	116	42223	0.28359
TYMP.P19971.OID20234.v1	COPD	2	1.16	1.03	1.32	0.0187868	250	42223	0.305473
TYMP.P19971.OID20234.v1	COPD	3	1.21	1.09	1.35	0.000273495	366	42223	0.739591
TYMP.P19971.OID20234.v1	COPD	4	1.17	1.07	1.28	0.000792438	493	42223	0.344627
TYMP.P19971.OID20234.v1	COPD	5	1.15	1.06	1.24	0.000589046	643	42223	0.226652
TYMP.P19971.OID20234.v1	COPD	6	1.15	1.07	1.23	8.92272e-05	809	42223	0.516334
TYMP.P19971.OID20234.v1	COPD	7	1.15	1.08	1.23	1.41284e-05	981	42223	0.785815
TYMP.P19971.OID20234.v1	COPD	8	1.14	1.08	1.21	1.06672e-05	1153	42223	0.493051
TYMP.P19971.OID20234.v1	COPD	9	1.13	1.07	1.19	2.18507e-05	1323	42223	0.182106
TYMP.P19971.OID20234.v1	COPD	10	1.13	1.07	1.19	5.62945e-06	1475	42223	0.397641
TYMP.P19971.OID20234.v1	COPD	11	1.13	1.07	1.19	1.65647e-06	1641	42223	0.505599
TYMP.P19971.OID20234.v1	COPD	12	1.13	1.08	1.19	5.12844e-07	1741	42223	0.56717
TYMP.P19971.OID20234.v1	COPD	13	1.13	1.08	1.19	3.24705e-07	1775	42223	0.668652
TYMP.P19971.OID20234.v1	COPD	14	1.13	1.08	1.19	3.19611e-07	1780	42223	0.669172
TYMP.P19971.OID20234.v1	COPD	15	1.13	1.08	1.19	3.19611e-07	1780	42223	0.669172
TYMP.P19971.OID20234.v1	COPD	16	1.13	1.08	1.19	3.19611e-07	1780	42223	0.669172
TYMP.P19971.OID20234.v1	COPD	17	1.13	1.08	1.19	3.19611e-07	1780	42223	0.669172
PCSK9.Q8NBP7.OID20235.v1	COPD	1	1.06	0.87	1.28	0.563949	116	42223	0.336422
PCSK9.Q8NBP7.OID20235.v1	COPD	2	1.15	1.01	1.32	0.0307652	250	42223	0.324976
PCSK9.Q8NBP7.OID20235.v1	COPD	3	1.15	1.03	1.28	0.0136377	366	42223	0.766556
PCSK9.Q8NBP7.OID20235.v1	COPD	4	1.12	1.02	1.23	0.0141204	493	42223	0.86279
PCSK9.Q8NBP7.OID20235.v1	COPD	5	1.12	1.03	1.21	0.00566469	643	42223	0.816994
PCSK9.Q8NBP7.OID20235.v1	COPD	6	1.11	1.03	1.19	0.00484996	809	42223	0.611999
PCSK9.Q8NBP7.OID20235.v1	COPD	7	1.15	1.07	1.22	4.52147e-05	981	42223	0.348748
PCSK9.Q8NBP7.OID20235.v1	COPD	8	1.13	1.06	1.2	6.26652e-05	1153	42223	0.992954
PCSK9.Q8NBP7.OID20235.v1	COPD	9	1.13	1.06	1.19	3.59936e-05	1323	42223	0.833506
PCSK9.Q8NBP7.OID20235.v1	COPD	10	1.12	1.06	1.18	4.44583e-05	1475	42223	0.679534
PCSK9.Q8NBP7.OID20235.v1	COPD	11	1.1	1.05	1.16	0.000207333	1641	42223	0.259884
PCSK9.Q8NBP7.OID20235.v1	COPD	12	1.1	1.05	1.16	8.56722e-05	1741	42223	0.30735
PCSK9.Q8NBP7.OID20235.v1	COPD	13	1.1	1.05	1.16	8.22644e-05	1775	42223	0.266661
PCSK9.Q8NBP7.OID20235.v1	COPD	14	1.1	1.05	1.16	9.20519e-05	1780	42223	0.240347
PCSK9.Q8NBP7.OID20235.v1	COPD	15	1.1	1.05	1.16	9.20519e-05	1780	42223	0.240347
PCSK9.Q8NBP7.OID20235.v1	COPD	16	1.1	1.05	1.16	9.20519e-05	1780	42223	0.240347
PCSK9.Q8NBP7.OID20235.v1	COPD	17	1.1	1.05	1.16	9.20519e-05	1780	42223	0.240347
IGFBP7.Q16270.OID20236.v1	COPD	1	1.33	1.09	1.63	0.00462386	116	42223	0.730018
IGFBP7.Q16270.OID20236.v1	COPD	2	1.25	1.09	1.43	0.0011615	250	42223	0.629006
IGFBP7.Q16270.OID20236.v1	COPD	3	1.31	1.18	1.47	1.64167e-06	366	42223	0.547186
IGFBP7.Q16270.OID20236.v1	COPD	4	1.3	1.18	1.44	6.80812e-08	493	42223	0.951059
IGFBP7.Q16270.OID20236.v1	COPD	5	1.29	1.18	1.4	4.48391e-09	643	42223	0.864566
IGFBP7.Q16270.OID20236.v1	COPD	6	1.25	1.16	1.35	3.52449e-09	809	42223	0.202897
IGFBP7.Q16270.OID20236.v1	COPD	7	1.27	1.18	1.36	1.35205e-11	981	42223	0.461464
IGFBP7.Q16270.OID20236.v1	COPD	8	1.25	1.18	1.34	2.64674e-12	1153	42223	0.322989
IGFBP7.Q16270.OID20236.v1	COPD	9	1.25	1.18	1.32	2.70572e-13	1323	42223	0.196238
IGFBP7.Q16270.OID20236.v1	COPD	10	1.25	1.18	1.32	7.88722e-15	1475	42223	0.371658
IGFBP7.Q16270.OID20236.v1	COPD	11	1.25	1.18	1.32	4.97839e-16	1641	42223	0.273451
IGFBP7.Q16270.OID20236.v1	COPD	12	1.25	1.19	1.32	1.71707e-17	1741	42223	0.411823
IGFBP7.Q16270.OID20236.v1	COPD	13	1.25	1.19	1.32	1.00262e-17	1775	42223	0.532299
IGFBP7.Q16270.OID20236.v1	COPD	14	1.25	1.19	1.32	8.3424e-18	1780	42223	0.527677
IGFBP7.Q16270.OID20236.v1	COPD	15	1.25	1.19	1.32	8.3424e-18	1780	42223	0.527677
IGFBP7.Q16270.OID20236.v1	COPD	16	1.25	1.19	1.32	8.3424e-18	1780	42223	0.527677
IGFBP7.Q16270.OID20236.v1	COPD	17	1.25	1.19	1.32	8.3424e-18	1780	42223	0.527677
UMOD.P07911.OID20237.v1	COPD	1	0.89	0.73	1.08	0.245513	116	42223	0.46176
UMOD.P07911.OID20237.v1	COPD	2	0.88	0.77	1.01	0.0608496	250	42223	0.578591
UMOD.P07911.OID20237.v1	COPD	3	0.84	0.75	0.94	0.0025923	366	42223	0.243179
UMOD.P07911.OID20237.v1	COPD	4	0.85	0.77	0.93	0.000750653	493	42223	0.724988
UMOD.P07911.OID20237.v1	COPD	5	0.86	0.79	0.93	0.000280355	643	42223	0.699749
UMOD.P07911.OID20237.v1	COPD	6	0.86	0.8	0.93	0.000134836	809	42223	0.875424
UMOD.P07911.OID20237.v1	COPD	7	0.86	0.81	0.92	1.96578e-05	981	42223	0.906507
UMOD.P07911.OID20237.v1	COPD	8	0.87	0.82	0.93	1.3747e-05	1153	42223	0.583923
UMOD.P07911.OID20237.v1	COPD	9	0.86	0.81	0.91	5.37549e-07	1323	42223	0.908952
UMOD.P07911.OID20237.v1	COPD	10	0.88	0.83	0.93	5.71066e-06	1475	42223	0.279306
UMOD.P07911.OID20237.v1	COPD	11	0.88	0.84	0.93	2.94304e-06	1641	42223	0.188426
UMOD.P07911.OID20237.v1	COPD	12	0.88	0.84	0.93	1.99721e-06	1741	42223	0.177341
UMOD.P07911.OID20237.v1	COPD	13	0.88	0.84	0.93	8.09157e-07	1775	42223	0.403275
UMOD.P07911.OID20237.v1	COPD	14	0.88	0.84	0.93	7.8621e-07	1780	42223	0.386577
UMOD.P07911.OID20237.v1	COPD	15	0.88	0.84	0.93	7.8621e-07	1780	42223	0.386577
UMOD.P07911.OID20237.v1	COPD	16	0.88	0.84	0.93	7.8621e-07	1780	42223	0.386577
UMOD.P07911.OID20237.v1	COPD	17	0.88	0.84	0.93	7.8621e-07	1780	42223	0.386577
PLTP.P55058.OID20238.v1	COPD	1	0.92	0.76	1.11	0.389013	116	42223	0.721505
PLTP.P55058.OID20238.v1	COPD	2	1.05	0.92	1.2	0.462833	250	42223	0.661194
PLTP.P55058.OID20238.v1	COPD	3	1.03	0.92	1.14	0.643672	366	42223	0.582136
PLTP.P55058.OID20238.v1	COPD	4	0.99	0.9	1.09	0.855406	493	42223	0.383583
PLTP.P55058.OID20238.v1	COPD	5	0.97	0.89	1.05	0.461886	643	42223	0.229262
PLTP.P55058.OID20238.v1	COPD	6	0.99	0.92	1.06	0.770391	809	42223	0.963347
PLTP.P55058.OID20238.v1	COPD	7	0.99	0.93	1.06	0.784602	981	42223	0.62848
PLTP.P55058.OID20238.v1	COPD	8	0.97	0.91	1.03	0.279627	1153	42223	0.468024
PLTP.P55058.OID20238.v1	COPD	9	0.98	0.92	1.03	0.413063	1323	42223	0.871626
PLTP.P55058.OID20238.v1	COPD	10	0.97	0.91	1.02	0.203511	1475	42223	0.480336
PLTP.P55058.OID20238.v1	COPD	11	0.95	0.9	1	0.0640949	1641	42223	0.220795
PLTP.P55058.OID20238.v1	COPD	12	0.95	0.91	1	0.0543258	1741	42223	0.245713
PLTP.P55058.OID20238.v1	COPD	13	0.95	0.9	1	0.0393748	1775	42223	0.114968
PLTP.P55058.OID20238.v1	COPD	14	0.95	0.9	1	0.0405832	1780	42223	0.132749
PLTP.P55058.OID20238.v1	COPD	15	0.95	0.9	1	0.0405832	1780	42223	0.132749
PLTP.P55058.OID20238.v1	COPD	16	0.95	0.9	1	0.0405832	1780	42223	0.132749
PLTP.P55058.OID20238.v1	COPD	17	0.95	0.9	1	0.0405832	1780	42223	0.132749
MFAP5.Q13361.OID20239.v1	COPD	1	1	0.82	1.22	0.979574	116	42223	0.196432
MFAP5.Q13361.OID20239.v1	COPD	2	1.02	0.89	1.17	0.732219	250	42223	0.857507
MFAP5.Q13361.OID20239.v1	COPD	3	1.05	0.94	1.18	0.365413	366	42223	0.78084
MFAP5.Q13361.OID20239.v1	COPD	4	1.06	0.96	1.17	0.224083	493	42223	0.977363
MFAP5.Q13361.OID20239.v1	COPD	5	1.02	0.94	1.11	0.593457	643	42223	0.506359
MFAP5.Q13361.OID20239.v1	COPD	6	1.03	0.96	1.11	0.440967	809	42223	0.634644
MFAP5.Q13361.OID20239.v1	COPD	7	1.06	0.99	1.14	0.0941781	981	42223	0.876945
MFAP5.Q13361.OID20239.v1	COPD	8	1.05	0.98	1.12	0.142106	1153	42223	0.602275
MFAP5.Q13361.OID20239.v1	COPD	9	1.05	0.99	1.12	0.103882	1323	42223	0.615429
MFAP5.Q13361.OID20239.v1	COPD	10	1.05	1	1.12	0.0672476	1475	42223	0.972703
MFAP5.Q13361.OID20239.v1	COPD	11	1.05	0.99	1.11	0.0898218	1641	42223	0.42488
MFAP5.Q13361.OID20239.v1	COPD	12	1.03	0.98	1.09	0.242334	1741	42223	0.0878683
MFAP5.Q13361.OID20239.v1	COPD	13	1.03	0.98	1.08	0.267655	1775	42223	0.119658
MFAP5.Q13361.OID20239.v1	COPD	14	1.03	0.98	1.08	0.284958	1780	42223	0.0902208
MFAP5.Q13361.OID20239.v1	COPD	15	1.03	0.98	1.08	0.284958	1780	42223	0.0902208
MFAP5.Q13361.OID20239.v1	COPD	16	1.03	0.98	1.08	0.284958	1780	42223	0.0902208
MFAP5.Q13361.OID20239.v1	COPD	17	1.03	0.98	1.08	0.284958	1780	42223	0.0902208
LDLR.P01130.OID20240.v1	COPD	1	0.77	0.62	0.94	0.00981531	116	42223	0.845052
LDLR.P01130.OID20240.v1	COPD	2	0.89	0.77	1.02	0.0880143	250	42223	0.176931
LDLR.P01130.OID20240.v1	COPD	3	0.89	0.8	1	0.0530327	366	42223	0.266757
LDLR.P01130.OID20240.v1	COPD	4	0.92	0.84	1.02	0.0989091	493	42223	0.223828
LDLR.P01130.OID20240.v1	COPD	5	0.91	0.84	1	0.0406195	643	42223	0.598646
LDLR.P01130.OID20240.v1	COPD	6	0.9	0.84	0.98	0.0101565	809	42223	0.921356
LDLR.P01130.OID20240.v1	COPD	7	0.91	0.85	0.98	0.00847471	981	42223	0.680846
LDLR.P01130.OID20240.v1	COPD	8	0.9	0.84	0.96	0.00088836	1153	42223	0.19636
LDLR.P01130.OID20240.v1	COPD	9	0.9	0.85	0.96	0.000606672	1323	42223	0.364033
LDLR.P01130.OID20240.v1	COPD	10	0.92	0.87	0.97	0.00233047	1475	42223	0.71019
LDLR.P01130.OID20240.v1	COPD	11	0.92	0.87	0.97	0.00169825	1641	42223	0.769143
LDLR.P01130.OID20240.v1	COPD	12	0.92	0.87	0.97	0.000962141	1741	42223	0.966446
LDLR.P01130.OID20240.v1	COPD	13	0.91	0.87	0.96	0.000574215	1775	42223	0.92356
LDLR.P01130.OID20240.v1	COPD	14	0.91	0.87	0.96	0.000554006	1780	42223	0.888423
LDLR.P01130.OID20240.v1	COPD	15	0.91	0.87	0.96	0.000554006	1780	42223	0.888423
LDLR.P01130.OID20240.v1	COPD	16	0.91	0.87	0.96	0.000554006	1780	42223	0.888423
LDLR.P01130.OID20240.v1	COPD	17	0.91	0.87	0.96	0.000554006	1780	42223	0.888423
CA4.P22748.OID20241.v1	COPD	1	0.85	0.71	1.02	0.0739405	116	42223	0.182384
CA4.P22748.OID20241.v1	COPD	2	1.01	0.89	1.14	0.901394	250	42223	0.030083
CA4.P22748.OID20241.v1	COPD	3	1.01	0.91	1.11	0.911259	366	42223	0.180278
CA4.P22748.OID20241.v1	COPD	4	1.02	0.93	1.11	0.688887	493	42223	0.178942
CA4.P22748.OID20241.v1	COPD	5	1.02	0.95	1.1	0.585543	643	42223	0.487166
CA4.P22748.OID20241.v1	COPD	6	1.02	0.95	1.09	0.666325	809	42223	0.811262
CA4.P22748.OID20241.v1	COPD	7	1.03	0.96	1.09	0.400005	981	42223	0.390704
CA4.P22748.OID20241.v1	COPD	8	1.02	0.97	1.09	0.434681	1153	42223	0.412436
CA4.P22748.OID20241.v1	COPD	9	1.02	0.97	1.08	0.385423	1323	42223	0.48613
CA4.P22748.OID20241.v1	COPD	10	1.03	0.98	1.09	0.211837	1475	42223	0.161403
CA4.P22748.OID20241.v1	COPD	11	1.04	0.99	1.1	0.0922441	1641	42223	0.0636383
CA4.P22748.OID20241.v1	COPD	12	1.05	1	1.1	0.0605686	1741	42223	0.067473
CA4.P22748.OID20241.v1	COPD	13	1.05	1	1.1	0.0611079	1775	42223	0.0666292
CA4.P22748.OID20241.v1	COPD	14	1.05	1	1.1	0.0640448	1780	42223	0.0796875
CA4.P22748.OID20241.v1	COPD	15	1.05	1	1.1	0.0640448	1780	42223	0.0796875
CA4.P22748.OID20241.v1	COPD	16	1.05	1	1.1	0.0640448	1780	42223	0.0796875
CA4.P22748.OID20241.v1	COPD	17	1.05	1	1.1	0.0640448	1780	42223	0.0796875
EPHB4.P54760.OID20242.v1	COPD	1	0.96	0.8	1.16	0.693082	116	42223	0.0106104
EPHB4.P54760.OID20242.v1	COPD	2	1.06	0.94	1.2	0.356775	250	42223	0.833363
EPHB4.P54760.OID20242.v1	COPD	3	1.07	0.96	1.19	0.201586	366	42223	0.876296
EPHB4.P54760.OID20242.v1	COPD	4	1.08	0.99	1.18	0.0960056	493	42223	0.765953
EPHB4.P54760.OID20242.v1	COPD	5	1.07	0.99	1.16	0.0753962	643	42223	0.833743
EPHB4.P54760.OID20242.v1	COPD	6	1.06	0.99	1.14	0.0912498	809	42223	0.660534
EPHB4.P54760.OID20242.v1	COPD	7	1.08	1.01	1.15	0.0194622	981	42223	0.836868
EPHB4.P54760.OID20242.v1	COPD	8	1.07	1.01	1.13	0.0261227	1153	42223	0.768972
EPHB4.P54760.OID20242.v1	COPD	9	1.06	1	1.12	0.0362556	1323	42223	0.378053
EPHB4.P54760.OID20242.v1	COPD	10	1.07	1.02	1.13	0.0106635	1475	42223	0.960967
EPHB4.P54760.OID20242.v1	COPD	11	1.08	1.03	1.13	0.00290947	1641	42223	0.791107
EPHB4.P54760.OID20242.v1	COPD	12	1.08	1.03	1.13	0.00205646	1741	42223	0.851346
EPHB4.P54760.OID20242.v1	COPD	13	1.08	1.03	1.13	0.00216929	1775	42223	0.807756
EPHB4.P54760.OID20242.v1	COPD	14	1.08	1.03	1.13	0.002232	1780	42223	0.8559
EPHB4.P54760.OID20242.v1	COPD	15	1.08	1.03	1.13	0.002232	1780	42223	0.8559
EPHB4.P54760.OID20242.v1	COPD	16	1.08	1.03	1.13	0.002232	1780	42223	0.8559
EPHB4.P54760.OID20242.v1	COPD	17	1.08	1.03	1.13	0.002232	1780	42223	0.8559
CDH5.P33151.OID20243.v1	COPD	1	0.73	0.6	0.88	0.000821325	116	42223	0.0129668
CDH5.P33151.OID20243.v1	COPD	2	0.84	0.74	0.95	0.00722792	250	42223	0.801989
CDH5.P33151.OID20243.v1	COPD	3	0.86	0.78	0.96	0.00606595	366	42223	0.650183
CDH5.P33151.OID20243.v1	COPD	4	0.86	0.78	0.94	0.000867468	493	42223	0.818436
CDH5.P33151.OID20243.v1	COPD	5	0.88	0.81	0.95	0.000983304	643	42223	0.324447
CDH5.P33151.OID20243.v1	COPD	6	0.89	0.83	0.95	0.000675721	809	42223	0.519941
CDH5.P33151.OID20243.v1	COPD	7	0.9	0.85	0.96	0.00183607	981	42223	0.271885
CDH5.P33151.OID20243.v1	COPD	8	0.9	0.85	0.96	0.000816452	1153	42223	0.396231
CDH5.P33151.OID20243.v1	COPD	9	0.9	0.86	0.96	0.000321441	1323	42223	0.536529
CDH5.P33151.OID20243.v1	COPD	10	0.9	0.86	0.95	0.000173238	1475	42223	0.50866
CDH5.P33151.OID20243.v1	COPD	11	0.91	0.86	0.95	0.00012514	1641	42223	0.632291
CDH5.P33151.OID20243.v1	COPD	12	0.91	0.87	0.95	8.25905e-05	1741	42223	0.688799
CDH5.P33151.OID20243.v1	COPD	13	0.91	0.87	0.95	7.36325e-05	1775	42223	0.68269
CDH5.P33151.OID20243.v1	COPD	14	0.91	0.87	0.95	7.16383e-05	1780	42223	0.691831
CDH5.P33151.OID20243.v1	COPD	15	0.91	0.87	0.95	7.16383e-05	1780	42223	0.691831
CDH5.P33151.OID20243.v1	COPD	16	0.91	0.87	0.95	7.16383e-05	1780	42223	0.691831
CDH5.P33151.OID20243.v1	COPD	17	0.91	0.87	0.95	7.16383e-05	1780	42223	0.691831
CES1.P23141.OID20244.v1	COPD	1	1.02	0.84	1.24	0.837823	116	42223	0.348082
CES1.P23141.OID20244.v1	COPD	2	1.13	0.99	1.3	0.0625815	250	42223	0.2545
CES1.P23141.OID20244.v1	COPD	3	1.09	0.98	1.22	0.117607	366	42223	0.446451
CES1.P23141.OID20244.v1	COPD	4	1.08	0.98	1.19	0.112866	493	42223	0.295016
CES1.P23141.OID20244.v1	COPD	5	1.07	0.98	1.16	0.134272	643	42223	0.306814
CES1.P23141.OID20244.v1	COPD	6	1.05	0.98	1.13	0.177262	809	42223	0.219229
CES1.P23141.OID20244.v1	COPD	7	1.05	0.98	1.12	0.188296	981	42223	0.147764
CES1.P23141.OID20244.v1	COPD	8	1.05	0.98	1.11	0.150421	1153	42223	0.171906
CES1.P23141.OID20244.v1	COPD	9	1.04	0.98	1.1	0.151081	1323	42223	0.189367
CES1.P23141.OID20244.v1	COPD	10	1.05	0.99	1.11	0.0831409	1475	42223	0.569529
CES1.P23141.OID20244.v1	COPD	11	1.05	1	1.11	0.0475433	1641	42223	0.741463
CES1.P23141.OID20244.v1	COPD	12	1.05	1	1.11	0.0448104	1741	42223	0.684517
CES1.P23141.OID20244.v1	COPD	13	1.05	1	1.11	0.0436213	1775	42223	0.795299
CES1.P23141.OID20244.v1	COPD	14	1.05	1	1.11	0.0415009	1780	42223	0.788768
CES1.P23141.OID20244.v1	COPD	15	1.05	1	1.11	0.0415009	1780	42223	0.788768
CES1.P23141.OID20244.v1	COPD	16	1.05	1	1.11	0.0415009	1780	42223	0.788768
CES1.P23141.OID20244.v1	COPD	17	1.05	1	1.11	0.0415009	1780	42223	0.788768
FABP4.P15090.OID20245.v1	COPD	1	1.64	1.29	2.08	4.54931e-05	116	42223	0.935354
FABP4.P15090.OID20245.v1	COPD	2	1.43	1.22	1.68	1.41006e-05	250	42223	0.310853
FABP4.P15090.OID20245.v1	COPD	3	1.47	1.29	1.68	1.34683e-08	366	42223	0.673552
FABP4.P15090.OID20245.v1	COPD	4	1.52	1.36	1.71	7.17819e-13	493	42223	0.802464
FABP4.P15090.OID20245.v1	COPD	5	1.46	1.32	1.62	1.71011e-13	643	42223	0.355109
FABP4.P15090.OID20245.v1	COPD	6	1.43	1.31	1.57	6.16782e-15	809	42223	0.303712
FABP4.P15090.OID20245.v1	COPD	7	1.43	1.32	1.56	8.72322e-18	981	42223	0.222965
FABP4.P15090.OID20245.v1	COPD	8	1.38	1.28	1.49	1.50948e-16	1153	42223	0.0227182
FABP4.P15090.OID20245.v1	COPD	9	1.38	1.29	1.49	9.3788e-19	1323	42223	0.0947847
FABP4.P15090.OID20245.v1	COPD	10	1.38	1.28	1.47	6.98829e-20	1475	42223	0.335336
FABP4.P15090.OID20245.v1	COPD	11	1.37	1.29	1.47	9.21346e-22	1641	42223	0.436574
FABP4.P15090.OID20245.v1	COPD	12	1.36	1.28	1.45	2.23748e-21	1741	42223	0.163853
FABP4.P15090.OID20245.v1	COPD	13	1.36	1.28	1.45	2.59439e-22	1775	42223	0.228625
FABP4.P15090.OID20245.v1	COPD	14	1.36	1.28	1.45	5.9524e-22	1780	42223	0.162887
FABP4.P15090.OID20245.v1	COPD	15	1.36	1.28	1.45	5.9524e-22	1780	42223	0.162887
FABP4.P15090.OID20245.v1	COPD	16	1.36	1.28	1.45	5.9524e-22	1780	42223	0.162887
FABP4.P15090.OID20245.v1	COPD	17	1.36	1.28	1.45	5.9524e-22	1780	42223	0.162887
IGFBP1.P08833.OID20246.v1	COPD	1	0.91	0.74	1.11	0.353297	116	42223	0.560981
IGFBP1.P08833.OID20246.v1	COPD	2	1.02	0.89	1.17	0.772716	250	42223	0.0726441
IGFBP1.P08833.OID20246.v1	COPD	3	1.1	0.98	1.23	0.112738	366	42223	0.00707253
IGFBP1.P08833.OID20246.v1	COPD	4	1.13	1.03	1.25	0.0119569	493	42223	0.00226918
IGFBP1.P08833.OID20246.v1	COPD	5	1.15	1.06	1.25	0.00144118	643	42223	0.0177937
IGFBP1.P08833.OID20246.v1	COPD	6	1.15	1.06	1.24	0.000405154	809	42223	0.0440335
IGFBP1.P08833.OID20246.v1	COPD	7	1.14	1.06	1.22	0.00037805	981	42223	0.101238
IGFBP1.P08833.OID20246.v1	COPD	8	1.12	1.05	1.19	0.000729191	1153	42223	0.403982
IGFBP1.P08833.OID20246.v1	COPD	9	1.12	1.06	1.19	0.000195438	1323	42223	0.28994
IGFBP1.P08833.OID20246.v1	COPD	10	1.13	1.06	1.19	4.48893e-05	1475	42223	0.326776
IGFBP1.P08833.OID20246.v1	COPD	11	1.12	1.06	1.18	5.02987e-05	1641	42223	0.396196
IGFBP1.P08833.OID20246.v1	COPD	12	1.11	1.05	1.17	0.000121415	1741	42223	0.939333
IGFBP1.P08833.OID20246.v1	COPD	13	1.11	1.05	1.17	7.8888e-05	1775	42223	0.932421
IGFBP1.P08833.OID20246.v1	COPD	14	1.11	1.05	1.17	9.51172e-05	1780	42223	0.900259
IGFBP1.P08833.OID20246.v1	COPD	15	1.11	1.05	1.17	9.51172e-05	1780	42223	0.900259
IGFBP1.P08833.OID20246.v1	COPD	16	1.11	1.05	1.17	9.51172e-05	1780	42223	0.900259
IGFBP1.P08833.OID20246.v1	COPD	17	1.11	1.05	1.17	9.51172e-05	1780	42223	0.900259
PLAT.P00750.OID20247.v1	COPD	1	1.34	1.09	1.65	0.00514884	116	42223	0.809856
PLAT.P00750.OID20247.v1	COPD	2	1.25	1.09	1.44	0.00179241	250	42223	0.503283
PLAT.P00750.OID20247.v1	COPD	3	1.34	1.19	1.5	9.12496e-07	366	42223	0.575144
PLAT.P00750.OID20247.v1	COPD	4	1.36	1.23	1.5	2.42233e-09	493	42223	0.693163
PLAT.P00750.OID20247.v1	COPD	5	1.32	1.21	1.44	5.05513e-10	643	42223	0.852627
PLAT.P00750.OID20247.v1	COPD	6	1.27	1.17	1.37	2.98246e-09	809	42223	0.147839
PLAT.P00750.OID20247.v1	COPD	7	1.29	1.2	1.39	2.02852e-12	981	42223	0.514784
PLAT.P00750.OID20247.v1	COPD	8	1.26	1.18	1.35	3.59719e-12	1153	42223	0.123566
PLAT.P00750.OID20247.v1	COPD	9	1.24	1.16	1.32	1.4688e-11	1323	42223	0.0176601
PLAT.P00750.OID20247.v1	COPD	10	1.22	1.15	1.29	2.56645e-11	1475	42223	0.0147435
PLAT.P00750.OID20247.v1	COPD	11	1.21	1.15	1.28	1.10332e-11	1641	42223	0.00579583
PLAT.P00750.OID20247.v1	COPD	12	1.21	1.15	1.28	3.508e-12	1741	42223	0.00574907
PLAT.P00750.OID20247.v1	COPD	13	1.22	1.15	1.28	5.7478e-13	1775	42223	0.0382543
PLAT.P00750.OID20247.v1	COPD	14	1.21	1.15	1.28	7.73849e-13	1780	42223	0.0265242
PLAT.P00750.OID20247.v1	COPD	15	1.21	1.15	1.28	7.73849e-13	1780	42223	0.0265242
PLAT.P00750.OID20247.v1	COPD	16	1.21	1.15	1.28	7.73849e-13	1780	42223	0.0265242
PLAT.P00750.OID20247.v1	COPD	17	1.21	1.15	1.28	7.73849e-13	1780	42223	0.0265242
ICAM2.P13598.OID20248.v1	COPD	1	1.04	0.87	1.25	0.661935	116	42223	0.504501
ICAM2.P13598.OID20248.v1	COPD	2	1.04	0.92	1.17	0.538842	250	42223	0.225004
ICAM2.P13598.OID20248.v1	COPD	3	1.03	0.93	1.14	0.620712	366	42223	0.240442
ICAM2.P13598.OID20248.v1	COPD	4	1.03	0.95	1.13	0.467151	493	42223	0.637061
ICAM2.P13598.OID20248.v1	COPD	5	1.03	0.96	1.11	0.417471	643	42223	0.803381
ICAM2.P13598.OID20248.v1	COPD	6	1.03	0.96	1.1	0.408715	809	42223	0.594282
ICAM2.P13598.OID20248.v1	COPD	7	1.05	0.99	1.12	0.116071	981	42223	0.585142
ICAM2.P13598.OID20248.v1	COPD	8	1.03	0.97	1.09	0.306936	1153	42223	0.524559
ICAM2.P13598.OID20248.v1	COPD	9	1.02	0.97	1.08	0.373279	1323	42223	0.373518
ICAM2.P13598.OID20248.v1	COPD	10	1.02	0.97	1.08	0.400062	1475	42223	0.332976
ICAM2.P13598.OID20248.v1	COPD	11	1.02	0.97	1.07	0.488828	1641	42223	0.217228
ICAM2.P13598.OID20248.v1	COPD	12	1.02	0.97	1.07	0.424728	1741	42223	0.305091
ICAM2.P13598.OID20248.v1	COPD	13	1.02	0.97	1.06	0.528265	1775	42223	0.185576
ICAM2.P13598.OID20248.v1	COPD	14	1.01	0.97	1.06	0.534465	1780	42223	0.178876
ICAM2.P13598.OID20248.v1	COPD	15	1.01	0.97	1.06	0.534465	1780	42223	0.178876
ICAM2.P13598.OID20248.v1	COPD	16	1.01	0.97	1.06	0.534465	1780	42223	0.178876
ICAM2.P13598.OID20248.v1	COPD	17	1.01	0.97	1.06	0.534465	1780	42223	0.178876
ADAMTS13.Q76LX8.OID20249.v1	COPD	1	0.93	0.77	1.12	0.442479	116	42223	0.63568
ADAMTS13.Q76LX8.OID20249.v1	COPD	2	0.89	0.78	1.01	0.0647522	250	42223	0.251688
ADAMTS13.Q76LX8.OID20249.v1	COPD	3	0.87	0.79	0.97	0.0110682	366	42223	0.39688
ADAMTS13.Q76LX8.OID20249.v1	COPD	4	0.88	0.81	0.96	0.00567688	493	42223	0.755752
ADAMTS13.Q76LX8.OID20249.v1	COPD	5	0.9	0.83	0.97	0.00756618	643	42223	0.755021
ADAMTS13.Q76LX8.OID20249.v1	COPD	6	0.91	0.85	0.97	0.00601875	809	42223	0.741946
ADAMTS13.Q76LX8.OID20249.v1	COPD	7	0.89	0.83	0.95	0.00026329	981	42223	0.298303
ADAMTS13.Q76LX8.OID20249.v1	COPD	8	0.89	0.84	0.94	7.95044e-05	1153	42223	0.39329
ADAMTS13.Q76LX8.OID20249.v1	COPD	9	0.88	0.83	0.93	4.23762e-06	1323	42223	0.212914
ADAMTS13.Q76LX8.OID20249.v1	COPD	10	0.88	0.84	0.93	2.22836e-06	1475	42223	0.395364
ADAMTS13.Q76LX8.OID20249.v1	COPD	11	0.88	0.84	0.93	7.37466e-07	1641	42223	0.458534
ADAMTS13.Q76LX8.OID20249.v1	COPD	12	0.88	0.84	0.92	1.51394e-07	1741	42223	0.366186
ADAMTS13.Q76LX8.OID20249.v1	COPD	13	0.88	0.84	0.93	2.66025e-07	1775	42223	0.528697
ADAMTS13.Q76LX8.OID20249.v1	COPD	14	0.88	0.84	0.93	2.37753e-07	1780	42223	0.515223
ADAMTS13.Q76LX8.OID20249.v1	COPD	15	0.88	0.84	0.93	2.37753e-07	1780	42223	0.515223
ADAMTS13.Q76LX8.OID20249.v1	COPD	16	0.88	0.84	0.93	2.37753e-07	1780	42223	0.515223
ADAMTS13.Q76LX8.OID20249.v1	COPD	17	0.88	0.84	0.93	2.37753e-07	1780	42223	0.515223
IL1RL1.Q01638.OID20250.v1	COPD	1	1.28	1.04	1.57	0.0173187	116	42223	0.24259
IL1RL1.Q01638.OID20250.v1	COPD	2	1.26	1.1	1.45	0.000833986	250	42223	0.909004
IL1RL1.Q01638.OID20250.v1	COPD	3	1.27	1.14	1.43	2.98115e-05	366	42223	0.992432
IL1RL1.Q01638.OID20250.v1	COPD	4	1.26	1.14	1.39	4.22366e-06	493	42223	0.807554
IL1RL1.Q01638.OID20250.v1	COPD	5	1.19	1.09	1.3	5.57505e-05	643	42223	0.26145
IL1RL1.Q01638.OID20250.v1	COPD	6	1.19	1.1	1.28	1.20602e-05	809	42223	0.262475
IL1RL1.Q01638.OID20250.v1	COPD	7	1.18	1.1	1.26	2.53456e-06	981	42223	0.339236
IL1RL1.Q01638.OID20250.v1	COPD	8	1.15	1.08	1.23	1.89936e-05	1153	42223	0.04943
IL1RL1.Q01638.OID20250.v1	COPD	9	1.17	1.1	1.24	3.08561e-07	1323	42223	0.290768
IL1RL1.Q01638.OID20250.v1	COPD	10	1.15	1.08	1.21	1.99183e-06	1475	42223	0.0479341
IL1RL1.Q01638.OID20250.v1	COPD	11	1.15	1.09	1.21	4.337e-07	1641	42223	0.0504939
IL1RL1.Q01638.OID20250.v1	COPD	12	1.15	1.09	1.21	3.00931e-07	1741	42223	0.0736656
IL1RL1.Q01638.OID20250.v1	COPD	13	1.14	1.09	1.21	3.38146e-07	1775	42223	0.113807
IL1RL1.Q01638.OID20250.v1	COPD	14	1.15	1.09	1.21	2.84703e-07	1780	42223	0.121044
IL1RL1.Q01638.OID20250.v1	COPD	15	1.15	1.09	1.21	2.84703e-07	1780	42223	0.121044
IL1RL1.Q01638.OID20250.v1	COPD	16	1.15	1.09	1.21	2.84703e-07	1780	42223	0.121044
IL1RL1.Q01638.OID20250.v1	COPD	17	1.15	1.09	1.21	2.84703e-07	1780	42223	0.121044
GDF15.Q99988.OID20251.v1	COPD	1	1.95	1.54	2.46	2.64349e-08	116	42223	0.319877
GDF15.Q99988.OID20251.v1	COPD	2	1.99	1.69	2.33	3.14949e-17	250	42223	0.62423
GDF15.Q99988.OID20251.v1	COPD	3	2.03	1.78	2.32	6.98027e-26	366	42223	0.596895
GDF15.Q99988.OID20251.v1	COPD	4	2.05	1.83	2.3	2.27134e-35	493	42223	0.641203
GDF15.Q99988.OID20251.v1	COPD	5	1.98	1.8	2.19	5.12588e-41	643	42223	0.98746
GDF15.Q99988.OID20251.v1	COPD	6	1.93	1.76	2.11	2.83239e-46	809	42223	0.417442
GDF15.Q99988.OID20251.v1	COPD	7	1.93	1.78	2.09	6.47006e-56	981	42223	0.498931
GDF15.Q99988.OID20251.v1	COPD	8	1.92	1.78	2.07	4.18523e-64	1153	42223	0.569022
GDF15.Q99988.OID20251.v1	COPD	9	1.9	1.77	2.04	4.46999e-70	1323	42223	0.246955
GDF15.Q99988.OID20251.v1	COPD	10	1.87	1.75	2	4.61504e-74	1475	42223	0.124949
GDF15.Q99988.OID20251.v1	COPD	11	1.86	1.75	1.99	1.38686e-81	1641	42223	0.191318
GDF15.Q99988.OID20251.v1	COPD	12	1.85	1.74	1.97	4.78081e-85	1741	42223	0.0984212
GDF15.Q99988.OID20251.v1	COPD	13	1.86	1.75	1.98	2.4973e-87	1775	42223	0.211523
GDF15.Q99988.OID20251.v1	COPD	14	1.86	1.75	1.97	4.23761e-87	1780	42223	0.164135
GDF15.Q99988.OID20251.v1	COPD	15	1.86	1.75	1.97	4.23761e-87	1780	42223	0.164135
GDF15.Q99988.OID20251.v1	COPD	16	1.86	1.75	1.97	4.23761e-87	1780	42223	0.164135
GDF15.Q99988.OID20251.v1	COPD	17	1.86	1.75	1.97	4.23761e-87	1780	42223	0.164135
PLA2G1B.P04054.OID20252.v1	COPD	1	1.07	0.89	1.28	0.469174	116	42223	0.37133
PLA2G1B.P04054.OID20252.v1	COPD	2	0.97	0.86	1.1	0.61989	250	42223	0.0256949
PLA2G1B.P04054.OID20252.v1	COPD	3	0.96	0.86	1.06	0.389709	366	42223	0.130315
PLA2G1B.P04054.OID20252.v1	COPD	4	0.95	0.87	1.04	0.258224	493	42223	0.336129
PLA2G1B.P04054.OID20252.v1	COPD	5	0.97	0.89	1.04	0.374382	643	42223	0.817979
PLA2G1B.P04054.OID20252.v1	COPD	6	0.96	0.9	1.03	0.27527	809	42223	0.768952
PLA2G1B.P04054.OID20252.v1	COPD	7	0.99	0.93	1.05	0.742709	981	42223	0.194483
PLA2G1B.P04054.OID20252.v1	COPD	8	0.97	0.92	1.03	0.330063	1153	42223	0.928271
PLA2G1B.P04054.OID20252.v1	COPD	9	0.98	0.93	1.03	0.414877	1323	42223	0.68038
PLA2G1B.P04054.OID20252.v1	COPD	10	0.97	0.92	1.02	0.255206	1475	42223	0.855294
PLA2G1B.P04054.OID20252.v1	COPD	11	0.97	0.92	1.02	0.21312	1641	42223	0.980538
PLA2G1B.P04054.OID20252.v1	COPD	12	0.97	0.92	1.01	0.149653	1741	42223	0.68638
PLA2G1B.P04054.OID20252.v1	COPD	13	0.97	0.93	1.02	0.200233	1775	42223	0.779314
PLA2G1B.P04054.OID20252.v1	COPD	14	0.97	0.93	1.02	0.211141	1780	42223	0.863392
PLA2G1B.P04054.OID20252.v1	COPD	15	0.97	0.93	1.02	0.211141	1780	42223	0.863392
PLA2G1B.P04054.OID20252.v1	COPD	16	0.97	0.93	1.02	0.211141	1780	42223	0.863392
PLA2G1B.P04054.OID20252.v1	COPD	17	0.97	0.93	1.02	0.211141	1780	42223	0.863392
NOTCH3.Q9UM47.OID20253.v1	COPD	1	1.02	0.84	1.25	0.810438	116	42223	0.559806
NOTCH3.Q9UM47.OID20253.v1	COPD	2	1.01	0.89	1.15	0.876192	250	42223	0.118105
NOTCH3.Q9UM47.OID20253.v1	COPD	3	1	0.9	1.12	0.980955	366	42223	0.225339
NOTCH3.Q9UM47.OID20253.v1	COPD	4	0.96	0.87	1.05	0.372916	493	42223	0.0271796
NOTCH3.Q9UM47.OID20253.v1	COPD	5	0.92	0.84	1	0.0383297	643	42223	0.00615926
NOTCH3.Q9UM47.OID20253.v1	COPD	6	0.93	0.87	1	0.0654594	809	42223	0.162845
NOTCH3.Q9UM47.OID20253.v1	COPD	7	0.95	0.88	1.01	0.106025	981	42223	0.52615
NOTCH3.Q9UM47.OID20253.v1	COPD	8	0.96	0.9	1.02	0.183236	1153	42223	0.90632
NOTCH3.Q9UM47.OID20253.v1	COPD	9	0.96	0.91	1.02	0.179732	1323	42223	0.731411
NOTCH3.Q9UM47.OID20253.v1	COPD	10	0.96	0.91	1.01	0.130671	1475	42223	0.996664
NOTCH3.Q9UM47.OID20253.v1	COPD	11	0.95	0.91	1.01	0.0808645	1641	42223	0.764333
NOTCH3.Q9UM47.OID20253.v1	COPD	12	0.95	0.9	1	0.0472415	1741	42223	0.405624
NOTCH3.Q9UM47.OID20253.v1	COPD	13	0.95	0.9	1	0.0331129	1775	42223	0.207302
NOTCH3.Q9UM47.OID20253.v1	COPD	14	0.95	0.9	0.99	0.0304081	1780	42223	0.197238
NOTCH3.Q9UM47.OID20253.v1	COPD	15	0.95	0.9	0.99	0.0304081	1780	42223	0.197238
NOTCH3.Q9UM47.OID20253.v1	COPD	16	0.95	0.9	0.99	0.0304081	1780	42223	0.197238
NOTCH3.Q9UM47.OID20253.v1	COPD	17	0.95	0.9	0.99	0.0304081	1780	42223	0.197238
LTBP2.Q14767.OID20254.v1	COPD	1	1.44	1.16	1.78	0.000834397	116	42223	0.628486
LTBP2.Q14767.OID20254.v1	COPD	2	1.39	1.2	1.6	8.22864e-06	250	42223	0.307072
LTBP2.Q14767.OID20254.v1	COPD	3	1.39	1.23	1.57	6.69284e-08	366	42223	0.552897
LTBP2.Q14767.OID20254.v1	COPD	4	1.34	1.21	1.49	3.60259e-08	493	42223	0.19404
LTBP2.Q14767.OID20254.v1	COPD	5	1.24	1.13	1.36	5.03484e-06	643	42223	0.00643474
LTBP2.Q14767.OID20254.v1	COPD	6	1.25	1.15	1.35	9.56598e-08	809	42223	0.0961026
LTBP2.Q14767.OID20254.v1	COPD	7	1.28	1.18	1.37	1.3102e-10	981	42223	0.620479
LTBP2.Q14767.OID20254.v1	COPD	8	1.28	1.19	1.37	3.81144e-12	1153	42223	0.761885
LTBP2.Q14767.OID20254.v1	COPD	9	1.27	1.19	1.36	3.41321e-13	1323	42223	0.641876
LTBP2.Q14767.OID20254.v1	COPD	10	1.26	1.18	1.34	3.1725e-13	1475	42223	0.280341
LTBP2.Q14767.OID20254.v1	COPD	11	1.26	1.19	1.33	1.70487e-14	1641	42223	0.423279
LTBP2.Q14767.OID20254.v1	COPD	12	1.25	1.19	1.33	4.67022e-15	1741	42223	0.242566
LTBP2.Q14767.OID20254.v1	COPD	13	1.25	1.18	1.33	3.63496e-15	1775	42223	0.176944
LTBP2.Q14767.OID20254.v1	COPD	14	1.25	1.18	1.32	4.40484e-15	1780	42223	0.16362
LTBP2.Q14767.OID20254.v1	COPD	15	1.25	1.18	1.32	4.40484e-15	1780	42223	0.16362
LTBP2.Q14767.OID20254.v1	COPD	16	1.25	1.18	1.32	4.40484e-15	1780	42223	0.16362
LTBP2.Q14767.OID20254.v1	COPD	17	1.25	1.18	1.32	4.40484e-15	1780	42223	0.16362
TGFBR3.Q03167.OID20255.v1	COPD	1	1.06	0.88	1.27	0.532935	116	42223	0.0545236
TGFBR3.Q03167.OID20255.v1	COPD	2	1.05	0.93	1.19	0.430374	250	42223	0.132637
TGFBR3.Q03167.OID20255.v1	COPD	3	1.07	0.97	1.19	0.187349	366	42223	0.671751
TGFBR3.Q03167.OID20255.v1	COPD	4	1.08	0.99	1.18	0.098117	493	42223	0.924188
TGFBR3.Q03167.OID20255.v1	COPD	5	1.02	0.94	1.1	0.632153	643	42223	0.0623035
TGFBR3.Q03167.OID20255.v1	COPD	6	1.03	0.96	1.1	0.459271	809	42223	0.291161
TGFBR3.Q03167.OID20255.v1	COPD	7	1.04	0.98	1.11	0.226588	981	42223	0.890789
TGFBR3.Q03167.OID20255.v1	COPD	8	1.03	0.97	1.09	0.401467	1153	42223	0.349645
TGFBR3.Q03167.OID20255.v1	COPD	9	1.03	0.98	1.09	0.262508	1323	42223	0.717282
TGFBR3.Q03167.OID20255.v1	COPD	10	1.05	1	1.1	0.0742499	1475	42223	0.474499
TGFBR3.Q03167.OID20255.v1	COPD	11	1.04	0.99	1.1	0.079054	1641	42223	0.702128
TGFBR3.Q03167.OID20255.v1	COPD	12	1.04	0.99	1.09	0.135664	1741	42223	0.791021
TGFBR3.Q03167.OID20255.v1	COPD	13	1.03	0.99	1.08	0.153623	1775	42223	0.670514
TGFBR3.Q03167.OID20255.v1	COPD	14	1.03	0.99	1.08	0.15102	1780	42223	0.67019
TGFBR3.Q03167.OID20255.v1	COPD	15	1.03	0.99	1.08	0.15102	1780	42223	0.67019
TGFBR3.Q03167.OID20255.v1	COPD	16	1.03	0.99	1.08	0.15102	1780	42223	0.67019
TGFBR3.Q03167.OID20255.v1	COPD	17	1.03	0.99	1.08	0.15102	1780	42223	0.67019
VWF.P04275.OID20256.v1	COPD	1	1.19	0.99	1.44	0.0639611	116	42223	0.342724
VWF.P04275.OID20256.v1	COPD	2	1.19	1.05	1.35	0.00729314	250	42223	0.671078
VWF.P04275.OID20256.v1	COPD	3	1.19	1.07	1.32	0.001229	366	42223	0.439613
VWF.P04275.OID20256.v1	COPD	4	1.14	1.04	1.25	0.00501515	493	42223	0.0935499
VWF.P04275.OID20256.v1	COPD	5	1.13	1.05	1.23	0.00215981	643	42223	0.270545
VWF.P04275.OID20256.v1	COPD	6	1.12	1.04	1.2	0.00185483	809	42223	0.173999
VWF.P04275.OID20256.v1	COPD	7	1.12	1.05	1.2	0.000355051	981	42223	0.39859
VWF.P04275.OID20256.v1	COPD	8	1.13	1.07	1.2	3.00108e-05	1153	42223	0.834509
VWF.P04275.OID20256.v1	COPD	9	1.12	1.06	1.18	0.000103633	1323	42223	0.275389
VWF.P04275.OID20256.v1	COPD	10	1.1	1.05	1.16	0.000274355	1475	42223	0.109501
VWF.P04275.OID20256.v1	COPD	11	1.11	1.05	1.16	6.70754e-05	1641	42223	0.22705
VWF.P04275.OID20256.v1	COPD	12	1.1	1.05	1.16	5.39292e-05	1741	42223	0.170133
VWF.P04275.OID20256.v1	COPD	13	1.11	1.06	1.16	2.32568e-05	1775	42223	0.278777
VWF.P04275.OID20256.v1	COPD	14	1.11	1.06	1.16	2.26495e-05	1780	42223	0.272661
VWF.P04275.OID20256.v1	COPD	15	1.11	1.06	1.16	2.26495e-05	1780	42223	0.272661
VWF.P04275.OID20256.v1	COPD	16	1.11	1.06	1.16	2.26495e-05	1780	42223	0.272661
VWF.P04275.OID20256.v1	COPD	17	1.11	1.06	1.16	2.26495e-05	1780	42223	0.272661
PEAR1.Q5VY43.OID20257.v1	COPD	1	0.89	0.75	1.07	0.227258	116	42223	0.258934
PEAR1.Q5VY43.OID20257.v1	COPD	2	1.05	0.92	1.18	0.472559	250	42223	0.395839
PEAR1.Q5VY43.OID20257.v1	COPD	3	1.03	0.93	1.15	0.509689	366	42223	0.856418
PEAR1.Q5VY43.OID20257.v1	COPD	4	1	0.91	1.09	0.969207	493	42223	0.401763
PEAR1.Q5VY43.OID20257.v1	COPD	5	1	0.93	1.08	0.919915	643	42223	0.651689
PEAR1.Q5VY43.OID20257.v1	COPD	6	1.01	0.94	1.08	0.810256	809	42223	0.740477
PEAR1.Q5VY43.OID20257.v1	COPD	7	1.03	0.96	1.09	0.425898	981	42223	0.602624
PEAR1.Q5VY43.OID20257.v1	COPD	8	1	0.94	1.06	0.988836	1153	42223	0.433142
PEAR1.Q5VY43.OID20257.v1	COPD	9	1	0.94	1.05	0.895897	1323	42223	0.390407
PEAR1.Q5VY43.OID20257.v1	COPD	10	0.99	0.94	1.04	0.728497	1475	42223	0.335183
PEAR1.Q5VY43.OID20257.v1	COPD	11	0.99	0.94	1.04	0.601908	1641	42223	0.266993
PEAR1.Q5VY43.OID20257.v1	COPD	12	0.99	0.94	1.04	0.663445	1741	42223	0.352264
PEAR1.Q5VY43.OID20257.v1	COPD	13	0.99	0.94	1.03	0.538957	1775	42223	0.210886
PEAR1.Q5VY43.OID20257.v1	COPD	14	0.99	0.94	1.03	0.543617	1780	42223	0.224729
PEAR1.Q5VY43.OID20257.v1	COPD	15	0.99	0.94	1.03	0.543617	1780	42223	0.224729
PEAR1.Q5VY43.OID20257.v1	COPD	16	0.99	0.94	1.03	0.543617	1780	42223	0.224729
PEAR1.Q5VY43.OID20257.v1	COPD	17	0.99	0.94	1.03	0.543617	1780	42223	0.224729
REG3A.Q06141.OID20258.v1	COPD	1	1.41	1.16	1.71	0.000596518	116	42223	0.427093
REG3A.Q06141.OID20258.v1	COPD	2	1.39	1.22	1.59	1.46819e-06	250	42223	0.99715
REG3A.Q06141.OID20258.v1	COPD	3	1.38	1.23	1.54	1.43729e-08	366	42223	0.921662
REG3A.Q06141.OID20258.v1	COPD	4	1.36	1.24	1.5	2.58794e-10	493	42223	0.768233
REG3A.Q06141.OID20258.v1	COPD	5	1.31	1.2	1.42	3.63078e-10	643	42223	0.260346
REG3A.Q06141.OID20258.v1	COPD	6	1.29	1.2	1.39	2.87737e-11	809	42223	0.165211
REG3A.Q06141.OID20258.v1	COPD	7	1.28	1.19	1.36	1.67609e-12	981	42223	0.146408
REG3A.Q06141.OID20258.v1	COPD	8	1.25	1.18	1.34	1.0317e-12	1153	42223	0.0879976
REG3A.Q06141.OID20258.v1	COPD	9	1.24	1.17	1.31	6.36413e-13	1323	42223	0.0404603
REG3A.Q06141.OID20258.v1	COPD	10	1.23	1.16	1.3	3.66297e-13	1475	42223	0.0284363
REG3A.Q06141.OID20258.v1	COPD	11	1.22	1.16	1.28	1.2598e-13	1641	42223	0.0488185
REG3A.Q06141.OID20258.v1	COPD	12	1.21	1.15	1.28	7.25132e-14	1741	42223	0.0201579
REG3A.Q06141.OID20258.v1	COPD	13	1.22	1.16	1.28	5.21333e-15	1775	42223	0.0650304
REG3A.Q06141.OID20258.v1	COPD	14	1.22	1.16	1.28	5.69671e-15	1780	42223	0.060358
REG3A.Q06141.OID20258.v1	COPD	15	1.22	1.16	1.28	5.69671e-15	1780	42223	0.060358
REG3A.Q06141.OID20258.v1	COPD	16	1.22	1.16	1.28	5.69671e-15	1780	42223	0.060358
REG3A.Q06141.OID20258.v1	COPD	17	1.22	1.16	1.28	5.69671e-15	1780	42223	0.060358
XG.P55808.OID20259.v1	COPD	1	0.89	0.7	1.13	0.320692	116	42223	0.796567
XG.P55808.OID20259.v1	COPD	2	0.94	0.8	1.1	0.425462	250	42223	0.543009
XG.P55808.OID20259.v1	COPD	3	0.99	0.87	1.14	0.929998	366	42223	0.591307
XG.P55808.OID20259.v1	COPD	4	0.99	0.88	1.11	0.848493	493	42223	0.912648
XG.P55808.OID20259.v1	COPD	5	0.99	0.9	1.1	0.89085	643	42223	0.751858
XG.P55808.OID20259.v1	COPD	6	1.01	0.92	1.1	0.831795	809	42223	0.750084
XG.P55808.OID20259.v1	COPD	7	1.03	0.95	1.11	0.539	981	42223	0.642575
XG.P55808.OID20259.v1	COPD	8	1	0.93	1.08	0.981391	1153	42223	0.565761
XG.P55808.OID20259.v1	COPD	9	0.99	0.92	1.06	0.709062	1323	42223	0.519368
XG.P55808.OID20259.v1	COPD	10	0.99	0.93	1.06	0.810584	1475	42223	0.921818
XG.P55808.OID20259.v1	COPD	11	1.01	0.95	1.08	0.738884	1641	42223	0.234435
XG.P55808.OID20259.v1	COPD	12	1	0.94	1.06	0.887403	1741	42223	0.89226
XG.P55808.OID20259.v1	COPD	13	1	0.94	1.06	0.876795	1775	42223	0.779425
XG.P55808.OID20259.v1	COPD	14	0.99	0.93	1.06	0.863464	1780	42223	0.773499
XG.P55808.OID20259.v1	COPD	15	0.99	0.93	1.06	0.863464	1780	42223	0.773499
XG.P55808.OID20259.v1	COPD	16	0.99	0.93	1.06	0.863464	1780	42223	0.773499
XG.P55808.OID20259.v1	COPD	17	0.99	0.93	1.06	0.863464	1780	42223	0.773499
ADGRE5.P48960.OID20260.v1	COPD	1	0.91	0.76	1.11	0.356841	116	42223	0.0317892
ADGRE5.P48960.OID20260.v1	COPD	2	0.92	0.81	1.05	0.211136	250	42223	0.0745651
ADGRE5.P48960.OID20260.v1	COPD	3	0.91	0.82	1.01	0.0875152	366	42223	0.163836
ADGRE5.P48960.OID20260.v1	COPD	4	0.88	0.8	0.96	0.0048806	493	42223	0.0294407
ADGRE5.P48960.OID20260.v1	COPD	5	0.87	0.8	0.94	0.000489447	643	42223	0.109958
ADGRE5.P48960.OID20260.v1	COPD	6	0.88	0.82	0.94	0.000312821	809	42223	0.254125
ADGRE5.P48960.OID20260.v1	COPD	7	0.9	0.85	0.97	0.0025192	981	42223	0.934446
ADGRE5.P48960.OID20260.v1	COPD	8	0.9	0.85	0.96	0.00106014	1153	42223	0.74984
ADGRE5.P48960.OID20260.v1	COPD	9	0.91	0.86	0.96	0.000741754	1323	42223	0.785828
ADGRE5.P48960.OID20260.v1	COPD	10	0.91	0.86	0.96	0.000378127	1475	42223	0.804955
ADGRE5.P48960.OID20260.v1	COPD	11	0.91	0.87	0.96	0.000400717	1641	42223	0.847683
ADGRE5.P48960.OID20260.v1	COPD	12	0.92	0.87	0.96	0.000439079	1741	42223	0.950457
ADGRE5.P48960.OID20260.v1	COPD	13	0.92	0.87	0.96	0.00047054	1775	42223	0.977542
ADGRE5.P48960.OID20260.v1	COPD	14	0.92	0.87	0.96	0.000389743	1780	42223	0.933646
ADGRE5.P48960.OID20260.v1	COPD	15	0.92	0.87	0.96	0.000389743	1780	42223	0.933646
ADGRE5.P48960.OID20260.v1	COPD	16	0.92	0.87	0.96	0.000389743	1780	42223	0.933646
ADGRE5.P48960.OID20260.v1	COPD	17	0.92	0.87	0.96	0.000389743	1780	42223	0.933646
FUCA1.P04066.OID20261.v1	COPD	1	1.15	0.96	1.37	0.137398	116	42223	0.330615
FUCA1.P04066.OID20261.v1	COPD	2	1.08	0.95	1.21	0.240039	250	42223	0.560917
FUCA1.P04066.OID20261.v1	COPD	3	1.09	0.99	1.21	0.0838751	366	42223	0.948155
FUCA1.P04066.OID20261.v1	COPD	4	1.05	0.97	1.15	0.247001	493	42223	0.247102
FUCA1.P04066.OID20261.v1	COPD	5	1.04	0.96	1.12	0.304367	643	42223	0.283403
FUCA1.P04066.OID20261.v1	COPD	6	1.05	0.98	1.12	0.174103	809	42223	0.693833
FUCA1.P04066.OID20261.v1	COPD	7	1.06	0.99	1.12	0.0855659	981	42223	0.993309
FUCA1.P04066.OID20261.v1	COPD	8	1.06	1.01	1.13	0.0310593	1153	42223	0.638418
FUCA1.P04066.OID20261.v1	COPD	9	1.04	0.98	1.1	0.164118	1323	42223	0.185308
FUCA1.P04066.OID20261.v1	COPD	10	1.04	0.99	1.09	0.154687	1475	42223	0.230582
FUCA1.P04066.OID20261.v1	COPD	11	1.03	0.98	1.08	0.220156	1641	42223	0.13747
FUCA1.P04066.OID20261.v1	COPD	12	1.03	0.98	1.07	0.291437	1741	42223	0.0649388
FUCA1.P04066.OID20261.v1	COPD	13	1.02	0.98	1.07	0.310915	1775	42223	0.0639883
FUCA1.P04066.OID20261.v1	COPD	14	1.02	0.98	1.07	0.367564	1780	42223	0.0378105
FUCA1.P04066.OID20261.v1	COPD	15	1.02	0.98	1.07	0.367564	1780	42223	0.0378105
FUCA1.P04066.OID20261.v1	COPD	16	1.02	0.98	1.07	0.367564	1780	42223	0.0378105
FUCA1.P04066.OID20261.v1	COPD	17	1.02	0.98	1.07	0.367564	1780	42223	0.0378105
CD209.Q9NNX6.OID20262.v1	COPD	1	0.96	0.8	1.16	0.702045	116	42223	0.814122
CD209.Q9NNX6.OID20262.v1	COPD	2	1.08	0.95	1.22	0.256298	250	42223	0.236298
CD209.Q9NNX6.OID20262.v1	COPD	3	1.04	0.94	1.15	0.464772	366	42223	0.669289
CD209.Q9NNX6.OID20262.v1	COPD	4	0.99	0.9	1.08	0.746078	493	42223	0.0917309
CD209.Q9NNX6.OID20262.v1	COPD	5	0.99	0.91	1.07	0.730515	643	42223	0.261541
CD209.Q9NNX6.OID20262.v1	COPD	6	0.98	0.92	1.05	0.640639	809	42223	0.377717
CD209.Q9NNX6.OID20262.v1	COPD	7	0.97	0.91	1.03	0.295215	981	42223	0.15972
CD209.Q9NNX6.OID20262.v1	COPD	8	0.96	0.91	1.02	0.18704	1153	42223	0.178331
CD209.Q9NNX6.OID20262.v1	COPD	9	0.97	0.92	1.03	0.317458	1323	42223	0.733146
CD209.Q9NNX6.OID20262.v1	COPD	10	0.98	0.93	1.03	0.361524	1475	42223	0.927017
CD209.Q9NNX6.OID20262.v1	COPD	11	0.98	0.94	1.03	0.475338	1641	42223	0.588122
CD209.Q9NNX6.OID20262.v1	COPD	12	0.98	0.93	1.03	0.34633	1741	42223	0.94056
CD209.Q9NNX6.OID20262.v1	COPD	13	0.98	0.93	1.03	0.394129	1775	42223	0.876287
CD209.Q9NNX6.OID20262.v1	COPD	14	0.98	0.93	1.03	0.392997	1780	42223	0.88418
CD209.Q9NNX6.OID20262.v1	COPD	15	0.98	0.93	1.03	0.392997	1780	42223	0.88418
CD209.Q9NNX6.OID20262.v1	COPD	16	0.98	0.93	1.03	0.392997	1780	42223	0.88418
CD209.Q9NNX6.OID20262.v1	COPD	17	0.98	0.93	1.03	0.392997	1780	42223	0.88418
MB.P02144.OID20263.v1	COPD	1	1.04	0.83	1.29	0.751347	116	42223	0.688387
MB.P02144.OID20263.v1	COPD	2	1.14	0.99	1.33	0.0771623	250	42223	0.151628
MB.P02144.OID20263.v1	COPD	3	1.15	1.02	1.3	0.0225508	366	42223	0.505345
MB.P02144.OID20263.v1	COPD	4	1.16	1.05	1.29	0.0047994	493	42223	0.635555
MB.P02144.OID20263.v1	COPD	5	1.1	1.01	1.21	0.0368691	643	42223	0.618751
MB.P02144.OID20263.v1	COPD	6	1.1	1.01	1.19	0.0250332	809	42223	0.412631
MB.P02144.OID20263.v1	COPD	7	1.09	1.01	1.18	0.023712	981	42223	0.20414
MB.P02144.OID20263.v1	COPD	8	1.08	1.01	1.16	0.0281914	1153	42223	0.130214
MB.P02144.OID20263.v1	COPD	9	1.08	1.01	1.15	0.0188059	1323	42223	0.0898205
MB.P02144.OID20263.v1	COPD	10	1.08	1.02	1.15	0.0116205	1475	42223	0.177033
MB.P02144.OID20263.v1	COPD	11	1.07	1.01	1.14	0.0203179	1641	42223	0.0349874
MB.P02144.OID20263.v1	COPD	12	1.06	1	1.12	0.0408235	1741	42223	0.0197281
MB.P02144.OID20263.v1	COPD	13	1.06	1	1.12	0.0395377	1775	42223	0.0567105
MB.P02144.OID20263.v1	COPD	14	1.06	1	1.12	0.0423365	1780	42223	0.0439391
MB.P02144.OID20263.v1	COPD	15	1.06	1	1.12	0.0423365	1780	42223	0.0439391
MB.P02144.OID20263.v1	COPD	16	1.06	1	1.12	0.0423365	1780	42223	0.0439391
MB.P02144.OID20263.v1	COPD	17	1.06	1	1.12	0.0423365	1780	42223	0.0439391
DKK3.Q9UBP4.OID20264.v1	COPD	1	0.93	0.77	1.13	0.449603	116	42223	0.250807
DKK3.Q9UBP4.OID20264.v1	COPD	2	0.92	0.81	1.05	0.223262	250	42223	0.152691
DKK3.Q9UBP4.OID20264.v1	COPD	3	0.91	0.81	1.01	0.0820192	366	42223	0.205922
DKK3.Q9UBP4.OID20264.v1	COPD	4	0.89	0.81	0.97	0.0119566	493	42223	0.180376
DKK3.Q9UBP4.OID20264.v1	COPD	5	0.88	0.81	0.96	0.00228534	643	42223	0.240308
DKK3.Q9UBP4.OID20264.v1	COPD	6	0.88	0.82	0.95	0.00079899	809	42223	0.339832
DKK3.Q9UBP4.OID20264.v1	COPD	7	0.91	0.85	0.97	0.00660531	981	42223	0.464861
DKK3.Q9UBP4.OID20264.v1	COPD	8	0.93	0.87	0.99	0.0195414	1153	42223	0.151642
DKK3.Q9UBP4.OID20264.v1	COPD	9	0.93	0.88	0.99	0.020237	1323	42223	0.165218
DKK3.Q9UBP4.OID20264.v1	COPD	10	0.94	0.89	0.99	0.0280349	1475	42223	0.162123
DKK3.Q9UBP4.OID20264.v1	COPD	11	0.95	0.91	1	0.0747769	1641	42223	0.0374375
DKK3.Q9UBP4.OID20264.v1	COPD	12	0.95	0.9	1	0.0343332	1741	42223	0.245538
DKK3.Q9UBP4.OID20264.v1	COPD	13	0.95	0.9	1	0.0383873	1775	42223	0.239134
DKK3.Q9UBP4.OID20264.v1	COPD	14	0.95	0.9	1	0.0356663	1780	42223	0.254382
DKK3.Q9UBP4.OID20264.v1	COPD	15	0.95	0.9	1	0.0356663	1780	42223	0.254382
DKK3.Q9UBP4.OID20264.v1	COPD	16	0.95	0.9	1	0.0356663	1780	42223	0.254382
DKK3.Q9UBP4.OID20264.v1	COPD	17	0.95	0.9	1	0.0356663	1780	42223	0.254382
TNFRSF10C.O14798.OID20265.v1	COPD	1	1.18	0.98	1.42	0.0781852	116	42223	0.0188688
TNFRSF10C.O14798.OID20265.v1	COPD	2	1.12	0.99	1.27	0.0819762	250	42223	0.135365
TNFRSF10C.O14798.OID20265.v1	COPD	3	1.09	0.99	1.21	0.091728	366	42223	0.140003
TNFRSF10C.O14798.OID20265.v1	COPD	4	1.1	1.01	1.2	0.0335208	493	42223	0.378498
TNFRSF10C.O14798.OID20265.v1	COPD	5	1.13	1.05	1.23	0.0015815	643	42223	0.719178
TNFRSF10C.O14798.OID20265.v1	COPD	6	1.11	1.04	1.19	0.00335151	809	42223	0.540937
TNFRSF10C.O14798.OID20265.v1	COPD	7	1.09	1.02	1.16	0.00749931	981	42223	0.176751
TNFRSF10C.O14798.OID20265.v1	COPD	8	1.09	1.03	1.15	0.00444891	1153	42223	0.457904
TNFRSF10C.O14798.OID20265.v1	COPD	9	1.08	1.03	1.14	0.00394174	1323	42223	0.336862
TNFRSF10C.O14798.OID20265.v1	COPD	10	1.07	1.02	1.13	0.00947848	1475	42223	0.155709
TNFRSF10C.O14798.OID20265.v1	COPD	11	1.06	1.01	1.12	0.0145301	1641	42223	0.0902722
TNFRSF10C.O14798.OID20265.v1	COPD	12	1.07	1.02	1.13	0.0036021	1741	42223	0.320705
TNFRSF10C.O14798.OID20265.v1	COPD	13	1.07	1.02	1.12	0.00554119	1775	42223	0.220579
TNFRSF10C.O14798.OID20265.v1	COPD	14	1.07	1.02	1.12	0.0072037	1780	42223	0.152547
TNFRSF10C.O14798.OID20265.v1	COPD	15	1.07	1.02	1.12	0.0072037	1780	42223	0.152547
TNFRSF10C.O14798.OID20265.v1	COPD	16	1.07	1.02	1.12	0.0072037	1780	42223	0.152547
TNFRSF10C.O14798.OID20265.v1	COPD	17	1.07	1.02	1.12	0.0072037	1780	42223	0.152547
REG1B.P48304.OID20266.v1	COPD	1	1.22	1.01	1.48	0.0408654	116	42223	0.128667
REG1B.P48304.OID20266.v1	COPD	2	1.32	1.15	1.5	4.13617e-05	250	42223	0.123786
REG1B.P48304.OID20266.v1	COPD	3	1.32	1.19	1.47	4.47423e-07	366	42223	0.362715
REG1B.P48304.OID20266.v1	COPD	4	1.32	1.2	1.44	8.56067e-09	493	42223	0.631886
REG1B.P48304.OID20266.v1	COPD	5	1.33	1.23	1.44	6.74443e-12	643	42223	0.256886
REG1B.P48304.OID20266.v1	COPD	6	1.32	1.23	1.42	7.86907e-14	809	42223	0.696518
REG1B.P48304.OID20266.v1	COPD	7	1.3	1.21	1.38	1.55549e-14	981	42223	0.630219
REG1B.P48304.OID20266.v1	COPD	8	1.28	1.2	1.36	2.11783e-15	1153	42223	0.405406
REG1B.P48304.OID20266.v1	COPD	9	1.27	1.2	1.34	2.75802e-16	1323	42223	0.271861
REG1B.P48304.OID20266.v1	COPD	10	1.25	1.19	1.32	3.4877e-16	1475	42223	0.0861485
REG1B.P48304.OID20266.v1	COPD	11	1.23	1.17	1.3	1.02902e-15	1641	42223	0.0274528
REG1B.P48304.OID20266.v1	COPD	12	1.23	1.17	1.29	6.17337e-16	1741	42223	0.0183935
REG1B.P48304.OID20266.v1	COPD	13	1.23	1.17	1.29	1.39186e-16	1775	42223	0.0379456
REG1B.P48304.OID20266.v1	COPD	14	1.23	1.17	1.29	2.20906e-16	1780	42223	0.0277671
REG1B.P48304.OID20266.v1	COPD	15	1.23	1.17	1.29	2.20906e-16	1780	42223	0.0277671
REG1B.P48304.OID20266.v1	COPD	16	1.23	1.17	1.29	2.20906e-16	1780	42223	0.0277671
REG1B.P48304.OID20266.v1	COPD	17	1.23	1.17	1.29	2.20906e-16	1780	42223	0.0277671
IL2RA.P01589.OID20267.v1	COPD	1	1.57	1.29	1.91	5.56767e-06	116	42223	0.519404
IL2RA.P01589.OID20267.v1	COPD	2	1.54	1.35	1.76	1.83685e-10	250	42223	0.539519
IL2RA.P01589.OID20267.v1	COPD	3	1.55	1.39	1.73	5.80454e-15	366	42223	0.624614
IL2RA.P01589.OID20267.v1	COPD	4	1.52	1.38	1.67	8.45838e-18	493	42223	0.848097
IL2RA.P01589.OID20267.v1	COPD	5	1.45	1.33	1.58	1.76764e-18	643	42223	0.200909
IL2RA.P01589.OID20267.v1	COPD	6	1.43	1.33	1.54	2.95693e-21	809	42223	0.156954
IL2RA.P01589.OID20267.v1	COPD	7	1.41	1.31	1.5	2.75769e-23	981	42223	0.0709408
IL2RA.P01589.OID20267.v1	COPD	8	1.4	1.31	1.49	5.024e-26	1153	42223	0.116981
IL2RA.P01589.OID20267.v1	COPD	9	1.38	1.3	1.46	2.40506e-27	1323	42223	0.0419843
IL2RA.P01589.OID20267.v1	COPD	10	1.38	1.3	1.46	3.17318e-30	1475	42223	0.133584
IL2RA.P01589.OID20267.v1	COPD	11	1.38	1.31	1.45	3.9946e-33	1641	42223	0.150281
IL2RA.P01589.OID20267.v1	COPD	12	1.38	1.31	1.45	2.23585e-35	1741	42223	0.207576
IL2RA.P01589.OID20267.v1	COPD	13	1.38	1.31	1.45	4.22094e-36	1775	42223	0.307903
IL2RA.P01589.OID20267.v1	COPD	14	1.38	1.31	1.45	4.29404e-36	1780	42223	0.270503
IL2RA.P01589.OID20267.v1	COPD	15	1.38	1.31	1.45	4.29404e-36	1780	42223	0.270503
IL2RA.P01589.OID20267.v1	COPD	16	1.38	1.31	1.45	4.29404e-36	1780	42223	0.270503
IL2RA.P01589.OID20267.v1	COPD	17	1.38	1.31	1.45	4.29404e-36	1780	42223	0.270503
PDGFRB.P09619.OID20268.v1	COPD	1	0.94	0.78	1.13	0.499251	116	42223	0.895353
PDGFRB.P09619.OID20268.v1	COPD	2	1.02	0.9	1.15	0.790821	250	42223	0.534071
PDGFRB.P09619.OID20268.v1	COPD	3	0.98	0.89	1.09	0.739803	366	42223	0.707799
PDGFRB.P09619.OID20268.v1	COPD	4	1	0.92	1.1	0.956638	493	42223	0.700017
PDGFRB.P09619.OID20268.v1	COPD	5	1.01	0.94	1.1	0.756894	643	42223	0.47629
PDGFRB.P09619.OID20268.v1	COPD	6	1.02	0.95	1.09	0.635104	809	42223	0.544831
PDGFRB.P09619.OID20268.v1	COPD	7	1.02	0.96	1.08	0.574111	981	42223	0.694124
PDGFRB.P09619.OID20268.v1	COPD	8	1	0.94	1.06	0.936328	1153	42223	0.403037
PDGFRB.P09619.OID20268.v1	COPD	9	0.99	0.93	1.04	0.645161	1323	42223	0.240226
PDGFRB.P09619.OID20268.v1	COPD	10	0.99	0.94	1.04	0.755557	1475	42223	0.483525
PDGFRB.P09619.OID20268.v1	COPD	11	0.99	0.95	1.04	0.806321	1641	42223	0.568865
PDGFRB.P09619.OID20268.v1	COPD	12	0.98	0.94	1.03	0.522892	1741	42223	0.206005
PDGFRB.P09619.OID20268.v1	COPD	13	0.98	0.94	1.03	0.436097	1775	42223	0.138353
PDGFRB.P09619.OID20268.v1	COPD	14	0.98	0.94	1.03	0.402216	1780	42223	0.114211
PDGFRB.P09619.OID20268.v1	COPD	15	0.98	0.94	1.03	0.402216	1780	42223	0.114211
PDGFRB.P09619.OID20268.v1	COPD	16	0.98	0.94	1.03	0.402216	1780	42223	0.114211
PDGFRB.P09619.OID20268.v1	COPD	17	0.98	0.94	1.03	0.402216	1780	42223	0.114211
MET.P08581.OID20269.v1	COPD	1	0.72	0.59	0.87	0.000607694	116	42223	0.135583
MET.P08581.OID20269.v1	COPD	2	0.81	0.71	0.92	0.00130569	250	42223	0.916835
MET.P08581.OID20269.v1	COPD	3	0.84	0.76	0.94	0.00182321	366	42223	0.388461
MET.P08581.OID20269.v1	COPD	4	0.85	0.78	0.93	0.000578076	493	42223	0.272898
MET.P08581.OID20269.v1	COPD	5	0.84	0.77	0.91	2.07525e-05	643	42223	0.779307
MET.P08581.OID20269.v1	COPD	6	0.84	0.78	0.91	3.00339e-06	809	42223	0.82786
MET.P08581.OID20269.v1	COPD	7	0.86	0.8	0.92	5.5577e-06	981	42223	0.33764
MET.P08581.OID20269.v1	COPD	8	0.85	0.8	0.9	6.80483e-08	1153	42223	0.969238
MET.P08581.OID20269.v1	COPD	9	0.86	0.81	0.91	1.16015e-07	1323	42223	0.318422
MET.P08581.OID20269.v1	COPD	10	0.86	0.82	0.91	7.21135e-08	1475	42223	0.333089
MET.P08581.OID20269.v1	COPD	11	0.87	0.83	0.92	2.09963e-07	1641	42223	0.109797
MET.P08581.OID20269.v1	COPD	12	0.87	0.83	0.92	4.66065e-08	1741	42223	0.212133
MET.P08581.OID20269.v1	COPD	13	0.88	0.83	0.92	8.72598e-08	1775	42223	0.192523
MET.P08581.OID20269.v1	COPD	14	0.87	0.83	0.92	5.6553e-08	1780	42223	0.224351
MET.P08581.OID20269.v1	COPD	15	0.87	0.83	0.92	5.6553e-08	1780	42223	0.224351
MET.P08581.OID20269.v1	COPD	16	0.87	0.83	0.92	5.6553e-08	1780	42223	0.224351
MET.P08581.OID20269.v1	COPD	17	0.87	0.83	0.92	5.6553e-08	1780	42223	0.224351
ESAM.Q96AP7.OID20270.v1	COPD	1	0.91	0.76	1.1	0.335964	116	42223	0.353845
ESAM.Q96AP7.OID20270.v1	COPD	2	1.05	0.92	1.19	0.483929	250	42223	0.295261
ESAM.Q96AP7.OID20270.v1	COPD	3	1.11	1	1.23	0.052996	366	42223	0.0622199
ESAM.Q96AP7.OID20270.v1	COPD	4	1.09	1	1.2	0.0567815	493	42223	0.434582
ESAM.Q96AP7.OID20270.v1	COPD	5	1.07	0.99	1.16	0.074334	643	42223	0.889207
ESAM.Q96AP7.OID20270.v1	COPD	6	1.09	1.02	1.17	0.0169436	809	42223	0.591665
ESAM.Q96AP7.OID20270.v1	COPD	7	1.1	1.03	1.17	0.00380244	981	42223	0.415893
ESAM.Q96AP7.OID20270.v1	COPD	8	1.08	1.02	1.15	0.00890773	1153	42223	0.946249
ESAM.Q96AP7.OID20270.v1	COPD	9	1.08	1.02	1.14	0.00726391	1323	42223	0.707968
ESAM.Q96AP7.OID20270.v1	COPD	10	1.08	1.02	1.13	0.00687858	1475	42223	0.649113
ESAM.Q96AP7.OID20270.v1	COPD	11	1.07	1.02	1.13	0.00610794	1641	42223	0.523775
ESAM.Q96AP7.OID20270.v1	COPD	12	1.08	1.02	1.13	0.0030772	1741	42223	0.663822
ESAM.Q96AP7.OID20270.v1	COPD	13	1.07	1.02	1.12	0.00570851	1775	42223	0.468763
ESAM.Q96AP7.OID20270.v1	COPD	14	1.07	1.02	1.12	0.00558864	1780	42223	0.461835
ESAM.Q96AP7.OID20270.v1	COPD	15	1.07	1.02	1.12	0.00558864	1780	42223	0.461835
ESAM.Q96AP7.OID20270.v1	COPD	16	1.07	1.02	1.12	0.00558864	1780	42223	0.461835
ESAM.Q96AP7.OID20270.v1	COPD	17	1.07	1.02	1.12	0.00558864	1780	42223	0.461835
CA3.P07451.OID20271.v1	COPD	1	1	0.82	1.22	0.982034	116	42223	0.427671
CA3.P07451.OID20271.v1	COPD	2	1.04	0.91	1.18	0.606709	250	42223	0.97736
CA3.P07451.OID20271.v1	COPD	3	1.05	0.94	1.17	0.425983	366	42223	0.708815
CA3.P07451.OID20271.v1	COPD	4	1.01	0.92	1.11	0.769898	493	42223	0.61287
CA3.P07451.OID20271.v1	COPD	5	1	0.92	1.09	0.90964	643	42223	0.740735
CA3.P07451.OID20271.v1	COPD	6	1	0.93	1.07	0.94165	809	42223	0.386341
CA3.P07451.OID20271.v1	COPD	7	1	0.94	1.07	0.99669	981	42223	0.504242
CA3.P07451.OID20271.v1	COPD	8	1	0.94	1.06	0.926184	1153	42223	0.45921
CA3.P07451.OID20271.v1	COPD	9	1.01	0.95	1.07	0.723772	1323	42223	0.930912
CA3.P07451.OID20271.v1	COPD	10	1.01	0.95	1.06	0.794257	1475	42223	0.832009
CA3.P07451.OID20271.v1	COPD	11	1	0.95	1.06	0.914949	1641	42223	0.495705
CA3.P07451.OID20271.v1	COPD	12	1	0.95	1.05	0.848377	1741	42223	0.307778
CA3.P07451.OID20271.v1	COPD	13	0.99	0.95	1.05	0.837908	1775	42223	0.384914
CA3.P07451.OID20271.v1	COPD	14	0.99	0.95	1.04	0.78288	1780	42223	0.293277
CA3.P07451.OID20271.v1	COPD	15	0.99	0.95	1.04	0.78288	1780	42223	0.293277
CA3.P07451.OID20271.v1	COPD	16	0.99	0.95	1.04	0.78288	1780	42223	0.293277
CA3.P07451.OID20271.v1	COPD	17	0.99	0.95	1.04	0.78288	1780	42223	0.293277
TNFSF13B.Q9Y275.OID20272.v1	COPD	1	1.48	1.22	1.8	6.69986e-05	116	42223	0.317826
TNFSF13B.Q9Y275.OID20272.v1	COPD	2	1.51	1.32	1.72	1.49467e-09	250	42223	0.247854
TNFSF13B.Q9Y275.OID20272.v1	COPD	3	1.46	1.31	1.63	1.6657e-11	366	42223	0.95231
TNFSF13B.Q9Y275.OID20272.v1	COPD	4	1.42	1.29	1.56	3.09203e-13	493	42223	0.45496
TNFSF13B.Q9Y275.OID20272.v1	COPD	5	1.44	1.32	1.56	7.84417e-18	643	42223	0.917401
TNFSF13B.Q9Y275.OID20272.v1	COPD	6	1.41	1.31	1.51	1.88646e-19	809	42223	0.571538
TNFSF13B.Q9Y275.OID20272.v1	COPD	7	1.39	1.3	1.48	1.35392e-21	981	42223	0.460782
TNFSF13B.Q9Y275.OID20272.v1	COPD	8	1.38	1.3	1.47	3.254e-24	1153	42223	0.618005
TNFSF13B.Q9Y275.OID20272.v1	COPD	9	1.37	1.29	1.45	5.13156e-26	1323	42223	0.491954
TNFSF13B.Q9Y275.OID20272.v1	COPD	10	1.36	1.29	1.44	1.35786e-27	1475	42223	0.52573
TNFSF13B.Q9Y275.OID20272.v1	COPD	11	1.33	1.27	1.41	6.32406e-27	1641	42223	0.156612
TNFSF13B.Q9Y275.OID20272.v1	COPD	12	1.33	1.26	1.4	8.32547e-28	1741	42223	0.100832
TNFSF13B.Q9Y275.OID20272.v1	COPD	13	1.33	1.27	1.4	8.85977e-29	1775	42223	0.139276
TNFSF13B.Q9Y275.OID20272.v1	COPD	14	1.33	1.27	1.4	9.22081e-29	1780	42223	0.123808
TNFSF13B.Q9Y275.OID20272.v1	COPD	15	1.33	1.27	1.4	9.22081e-29	1780	42223	0.123808
TNFSF13B.Q9Y275.OID20272.v1	COPD	16	1.33	1.27	1.4	9.22081e-29	1780	42223	0.123808
TNFSF13B.Q9Y275.OID20272.v1	COPD	17	1.33	1.27	1.4	9.22081e-29	1780	42223	0.123808
ALCAM.Q13740.OID20273.v1	COPD	1	1.05	0.86	1.28	0.621541	116	42223	0.337
ALCAM.Q13740.OID20273.v1	COPD	2	1.11	0.97	1.27	0.133597	250	42223	0.752552
ALCAM.Q13740.OID20273.v1	COPD	3	1.1	0.99	1.23	0.0887976	366	42223	0.895883
ALCAM.Q13740.OID20273.v1	COPD	4	1.07	0.97	1.18	0.155188	493	42223	0.399567
ALCAM.Q13740.OID20273.v1	COPD	5	1.09	1	1.18	0.058314	643	42223	0.703342
ALCAM.Q13740.OID20273.v1	COPD	6	1.07	0.99	1.16	0.0715304	809	42223	0.417254
ALCAM.Q13740.OID20273.v1	COPD	7	1.08	1.01	1.16	0.0266743	981	42223	0.626768
ALCAM.Q13740.OID20273.v1	COPD	8	1.06	0.99	1.13	0.0909478	1153	42223	0.187931
ALCAM.Q13740.OID20273.v1	COPD	9	1.05	0.99	1.12	0.0883022	1323	42223	0.2628
ALCAM.Q13740.OID20273.v1	COPD	10	1.04	0.98	1.1	0.206337	1475	42223	0.109929
ALCAM.Q13740.OID20273.v1	COPD	11	1.05	0.99	1.1	0.105653	1641	42223	0.511056
ALCAM.Q13740.OID20273.v1	COPD	12	1.05	1	1.1	0.0736343	1741	42223	0.503871
ALCAM.Q13740.OID20273.v1	COPD	13	1.05	1	1.1	0.0656489	1775	42223	0.42131
ALCAM.Q13740.OID20273.v1	COPD	14	1.05	1	1.1	0.0712176	1780	42223	0.383856
ALCAM.Q13740.OID20273.v1	COPD	15	1.05	1	1.1	0.0712176	1780	42223	0.383856
ALCAM.Q13740.OID20273.v1	COPD	16	1.05	1	1.1	0.0712176	1780	42223	0.383856
ALCAM.Q13740.OID20273.v1	COPD	17	1.05	1	1.1	0.0712176	1780	42223	0.383856
PLA2G2A.P14555.OID20274.v1	COPD	1	1.09	0.9	1.34	0.378499	116	42223	0.172926
PLA2G2A.P14555.OID20274.v1	COPD	2	1.15	1.01	1.32	0.0415013	250	42223	0.228205
PLA2G2A.P14555.OID20274.v1	COPD	3	1.13	1.01	1.27	0.0277431	366	42223	0.794161
PLA2G2A.P14555.OID20274.v1	COPD	4	1.21	1.1	1.33	0.000122357	493	42223	0.0864132
PLA2G2A.P14555.OID20274.v1	COPD	5	1.2	1.1	1.31	2.30631e-05	643	42223	0.399864
PLA2G2A.P14555.OID20274.v1	COPD	6	1.19	1.1	1.28	5.85275e-06	809	42223	0.523516
PLA2G2A.P14555.OID20274.v1	COPD	7	1.19	1.11	1.27	6.972e-07	981	42223	0.553458
PLA2G2A.P14555.OID20274.v1	COPD	8	1.2	1.12	1.27	2.9908e-08	1153	42223	0.354411
PLA2G2A.P14555.OID20274.v1	COPD	9	1.18	1.12	1.26	2.3396e-08	1323	42223	0.733405
PLA2G2A.P14555.OID20274.v1	COPD	10	1.18	1.12	1.25	3.09863e-09	1475	42223	0.556718
PLA2G2A.P14555.OID20274.v1	COPD	11	1.18	1.12	1.24	1.1537e-09	1641	42223	0.732256
PLA2G2A.P14555.OID20274.v1	COPD	12	1.17	1.11	1.23	1.48532e-09	1741	42223	0.803931
PLA2G2A.P14555.OID20274.v1	COPD	13	1.17	1.11	1.23	3.5527e-09	1775	42223	0.491484
PLA2G2A.P14555.OID20274.v1	COPD	14	1.17	1.11	1.23	3.51552e-09	1780	42223	0.482461
PLA2G2A.P14555.OID20274.v1	COPD	15	1.17	1.11	1.23	3.51552e-09	1780	42223	0.482461
PLA2G2A.P14555.OID20274.v1	COPD	16	1.17	1.11	1.23	3.51552e-09	1780	42223	0.482461
PLA2G2A.P14555.OID20274.v1	COPD	17	1.17	1.11	1.23	3.51552e-09	1780	42223	0.482461
MSMB.P08118.OID20275.v1	COPD	1	1.03	0.85	1.25	0.751944	116	42223	0.737888
MSMB.P08118.OID20275.v1	COPD	2	1.28	1.12	1.46	0.000327154	250	42223	0.00196819
MSMB.P08118.OID20275.v1	COPD	3	1.3	1.16	1.45	3.83953e-06	366	42223	0.0232994
MSMB.P08118.OID20275.v1	COPD	4	1.27	1.16	1.4	8.26658e-07	493	42223	0.286389
MSMB.P08118.OID20275.v1	COPD	5	1.26	1.16	1.38	3.6679e-08	643	42223	0.560099
MSMB.P08118.OID20275.v1	COPD	6	1.22	1.14	1.32	1.00964e-07	809	42223	0.447559
MSMB.P08118.OID20275.v1	COPD	7	1.23	1.15	1.32	2.42011e-09	981	42223	0.782456
MSMB.P08118.OID20275.v1	COPD	8	1.23	1.15	1.31	1.46275e-10	1153	42223	0.969876
MSMB.P08118.OID20275.v1	COPD	9	1.21	1.14	1.28	3.74003e-10	1323	42223	0.340787
MSMB.P08118.OID20275.v1	COPD	10	1.21	1.14	1.28	1.68758e-11	1475	42223	0.460903
MSMB.P08118.OID20275.v1	COPD	11	1.21	1.15	1.28	3.86067e-13	1641	42223	0.655337
MSMB.P08118.OID20275.v1	COPD	12	1.21	1.15	1.27	2.34699e-13	1741	42223	0.503625
MSMB.P08118.OID20275.v1	COPD	13	1.21	1.15	1.28	5.73493e-14	1775	42223	0.858498
MSMB.P08118.OID20275.v1	COPD	14	1.21	1.15	1.27	8.16104e-14	1780	42223	0.768562
MSMB.P08118.OID20275.v1	COPD	15	1.21	1.15	1.27	8.16104e-14	1780	42223	0.768562
MSMB.P08118.OID20275.v1	COPD	16	1.21	1.15	1.27	8.16104e-14	1780	42223	0.768562
MSMB.P08118.OID20275.v1	COPD	17	1.21	1.15	1.27	8.16104e-14	1780	42223	0.768562
CTSB.P07858.OID20276.v1	COPD	1	1.07	0.88	1.29	0.508724	116	42223	0.906314
CTSB.P07858.OID20276.v1	COPD	2	1.06	0.93	1.21	0.354712	250	42223	0.655355
CTSB.P07858.OID20276.v1	COPD	3	1.07	0.96	1.19	0.223996	366	42223	0.865537
CTSB.P07858.OID20276.v1	COPD	4	1.05	0.95	1.15	0.341173	493	42223	0.624644
CTSB.P07858.OID20276.v1	COPD	5	1.01	0.93	1.1	0.768634	643	42223	0.147573
CTSB.P07858.OID20276.v1	COPD	6	1.03	0.96	1.11	0.416686	809	42223	0.712168
CTSB.P07858.OID20276.v1	COPD	7	1.03	0.97	1.1	0.356817	981	42223	0.981908
CTSB.P07858.OID20276.v1	COPD	8	1.04	0.98	1.1	0.241739	1153	42223	0.593857
CTSB.P07858.OID20276.v1	COPD	9	1.04	0.99	1.11	0.124576	1323	42223	0.396748
CTSB.P07858.OID20276.v1	COPD	10	1.05	1	1.11	0.0613055	1475	42223	0.326449
CTSB.P07858.OID20276.v1	COPD	11	1.06	1.01	1.11	0.0252749	1641	42223	0.17187
CTSB.P07858.OID20276.v1	COPD	12	1.05	1	1.11	0.0357929	1741	42223	0.427488
CTSB.P07858.OID20276.v1	COPD	13	1.05	1	1.11	0.0311695	1775	42223	0.429626
CTSB.P07858.OID20276.v1	COPD	14	1.05	1	1.11	0.0336935	1780	42223	0.459386
CTSB.P07858.OID20276.v1	COPD	15	1.05	1	1.11	0.0336935	1780	42223	0.459386
CTSB.P07858.OID20276.v1	COPD	16	1.05	1	1.11	0.0336935	1780	42223	0.459386
CTSB.P07858.OID20276.v1	COPD	17	1.05	1	1.11	0.0336935	1780	42223	0.459386
ICAM3.P32942.OID20277.v1	COPD	1	1.12	0.94	1.35	0.209937	116	42223	0.715816
ICAM3.P32942.OID20277.v1	COPD	2	1.12	0.99	1.26	0.0829018	250	42223	0.741581
ICAM3.P32942.OID20277.v1	COPD	3	1.13	1.02	1.25	0.0190586	366	42223	0.737493
ICAM3.P32942.OID20277.v1	COPD	4	1.08	0.99	1.18	0.0750967	493	42223	0.272193
ICAM3.P32942.OID20277.v1	COPD	5	1.07	0.99	1.15	0.0919372	643	42223	0.222816
ICAM3.P32942.OID20277.v1	COPD	6	1.05	0.98	1.12	0.159602	809	42223	0.0816697
ICAM3.P32942.OID20277.v1	COPD	7	1.07	1.01	1.14	0.0260157	981	42223	0.721691
ICAM3.P32942.OID20277.v1	COPD	8	1.06	1	1.12	0.0567684	1153	42223	0.308011
ICAM3.P32942.OID20277.v1	COPD	9	1.06	1	1.12	0.0432056	1323	42223	0.409297
ICAM3.P32942.OID20277.v1	COPD	10	1.05	1	1.11	0.0545163	1475	42223	0.326432
ICAM3.P32942.OID20277.v1	COPD	11	1.06	1.01	1.11	0.0270122	1641	42223	0.467629
ICAM3.P32942.OID20277.v1	COPD	12	1.06	1.01	1.11	0.0143192	1741	42223	0.6637
ICAM3.P32942.OID20277.v1	COPD	13	1.06	1.01	1.11	0.0181326	1775	42223	0.48979
ICAM3.P32942.OID20277.v1	COPD	14	1.06	1.01	1.11	0.0175265	1780	42223	0.500882
ICAM3.P32942.OID20277.v1	COPD	15	1.06	1.01	1.11	0.0175265	1780	42223	0.500882
ICAM3.P32942.OID20277.v1	COPD	16	1.06	1.01	1.11	0.0175265	1780	42223	0.500882
ICAM3.P32942.OID20277.v1	COPD	17	1.06	1.01	1.11	0.0175265	1780	42223	0.500882
DPT.Q07507.OID20278.v1	COPD	1	1.05	0.85	1.3	0.653725	116	42223	0.193704
DPT.Q07507.OID20278.v1	COPD	2	1	0.87	1.16	0.963242	250	42223	0.0711976
DPT.Q07507.OID20278.v1	COPD	3	1.05	0.93	1.18	0.442207	366	42223	0.505794
DPT.Q07507.OID20278.v1	COPD	4	1.08	0.97	1.2	0.141034	493	42223	0.734355
DPT.Q07507.OID20278.v1	COPD	5	1.04	0.95	1.14	0.391738	643	42223	0.370164
DPT.Q07507.OID20278.v1	COPD	6	1.03	0.95	1.12	0.463932	809	42223	0.24992
DPT.Q07507.OID20278.v1	COPD	7	1.05	0.97	1.13	0.218263	981	42223	0.295501
DPT.Q07507.OID20278.v1	COPD	8	1.03	0.96	1.11	0.369447	1153	42223	0.0988319
DPT.Q07507.OID20278.v1	COPD	9	1.03	0.97	1.1	0.360718	1323	42223	0.112231
DPT.Q07507.OID20278.v1	COPD	10	1.03	0.97	1.1	0.272512	1475	42223	0.370297
DPT.Q07507.OID20278.v1	COPD	11	1.05	0.99	1.12	0.0737895	1641	42223	0.945044
DPT.Q07507.OID20278.v1	COPD	12	1.04	0.99	1.1	0.147669	1741	42223	0.387991
DPT.Q07507.OID20278.v1	COPD	13	1.04	0.99	1.1	0.124344	1775	42223	0.486365
DPT.Q07507.OID20278.v1	COPD	14	1.04	0.99	1.1	0.134048	1780	42223	0.420749
DPT.Q07507.OID20278.v1	COPD	15	1.04	0.99	1.1	0.134048	1780	42223	0.420749
DPT.Q07507.OID20278.v1	COPD	16	1.04	0.99	1.1	0.134048	1780	42223	0.420749
DPT.Q07507.OID20278.v1	COPD	17	1.04	0.99	1.1	0.134048	1780	42223	0.420749
CRTAC1.Q9NQ79.OID20279.v1	COPD	1	0.89	0.74	1.08	0.23591	116	42223	0.571294
CRTAC1.Q9NQ79.OID20279.v1	COPD	2	0.88	0.78	1.01	0.0627976	250	42223	0.234335
CRTAC1.Q9NQ79.OID20279.v1	COPD	3	0.9	0.81	1	0.0452161	366	42223	0.669017
CRTAC1.Q9NQ79.OID20279.v1	COPD	4	0.86	0.78	0.94	0.00140686	493	42223	0.165412
CRTAC1.Q9NQ79.OID20279.v1	COPD	5	0.86	0.79	0.93	0.00026778	643	42223	0.320583
CRTAC1.Q9NQ79.OID20279.v1	COPD	6	0.85	0.79	0.91	8.89334e-06	809	42223	0.268706
CRTAC1.Q9NQ79.OID20279.v1	COPD	7	0.87	0.81	0.93	1.8457e-05	981	42223	0.90282
CRTAC1.Q9NQ79.OID20279.v1	COPD	8	0.87	0.82	0.92	4.00709e-06	1153	42223	0.922447
CRTAC1.Q9NQ79.OID20279.v1	COPD	9	0.89	0.84	0.94	3.39082e-05	1323	42223	0.237905
CRTAC1.Q9NQ79.OID20279.v1	COPD	10	0.89	0.85	0.94	3.26969e-05	1475	42223	0.200181
CRTAC1.Q9NQ79.OID20279.v1	COPD	11	0.89	0.85	0.94	1.60705e-05	1641	42223	0.193524
CRTAC1.Q9NQ79.OID20279.v1	COPD	12	0.89	0.85	0.94	1.03964e-05	1741	42223	0.293452
CRTAC1.Q9NQ79.OID20279.v1	COPD	13	0.89	0.85	0.94	7.81184e-06	1775	42223	0.449578
CRTAC1.Q9NQ79.OID20279.v1	COPD	14	0.89	0.85	0.94	6.64454e-06	1780	42223	0.472458
CRTAC1.Q9NQ79.OID20279.v1	COPD	15	0.89	0.85	0.94	6.64454e-06	1780	42223	0.472458
CRTAC1.Q9NQ79.OID20279.v1	COPD	16	0.89	0.85	0.94	6.64454e-06	1780	42223	0.472458
CRTAC1.Q9NQ79.OID20279.v1	COPD	17	0.89	0.85	0.94	6.64454e-06	1780	42223	0.472458
CPA1.P15085.OID20280.v1	COPD	1	1.16	0.97	1.39	0.0967087	116	42223	0.420443
CPA1.P15085.OID20280.v1	COPD	2	1.11	0.98	1.25	0.0902194	250	42223	0.358963
CPA1.P15085.OID20280.v1	COPD	3	1.09	0.98	1.2	0.109171	366	42223	0.205358
CPA1.P15085.OID20280.v1	COPD	4	1.07	0.98	1.16	0.133905	493	42223	0.193501
CPA1.P15085.OID20280.v1	COPD	5	1.05	0.98	1.14	0.166665	643	42223	0.195146
CPA1.P15085.OID20280.v1	COPD	6	1.05	0.98	1.13	0.143336	809	42223	0.297767
CPA1.P15085.OID20280.v1	COPD	7	1.05	0.99	1.11	0.133218	981	42223	0.435032
CPA1.P15085.OID20280.v1	COPD	8	1.03	0.97	1.09	0.385777	1153	42223	0.0596787
CPA1.P15085.OID20280.v1	COPD	9	1.03	0.97	1.08	0.312748	1323	42223	0.124396
CPA1.P15085.OID20280.v1	COPD	10	1.02	0.97	1.08	0.372829	1475	42223	0.0923204
CPA1.P15085.OID20280.v1	COPD	11	1.02	0.97	1.07	0.532901	1641	42223	0.0543298
CPA1.P15085.OID20280.v1	COPD	12	1.01	0.97	1.06	0.576397	1741	42223	0.0566725
CPA1.P15085.OID20280.v1	COPD	13	1.01	0.97	1.06	0.585009	1775	42223	0.0634015
CPA1.P15085.OID20280.v1	COPD	14	1.01	0.97	1.06	0.576895	1780	42223	0.0667058
CPA1.P15085.OID20280.v1	COPD	15	1.01	0.97	1.06	0.576895	1780	42223	0.0667058
CPA1.P15085.OID20280.v1	COPD	16	1.01	0.97	1.06	0.576895	1780	42223	0.0667058
CPA1.P15085.OID20280.v1	COPD	17	1.01	0.97	1.06	0.576895	1780	42223	0.0667058
SERPINA11.Q86U17.OID20281.v1	COPD	1	1.12	0.92	1.38	0.267431	116	42223	0.0851291
SERPINA11.Q86U17.OID20281.v1	COPD	2	1.13	0.98	1.3	0.0841899	250	42223	0.876558
SERPINA11.Q86U17.OID20281.v1	COPD	3	1.16	1.03	1.3	0.0128331	366	42223	0.551022
SERPINA11.Q86U17.OID20281.v1	COPD	4	1.2	1.09	1.33	0.000239454	493	42223	0.162933
SERPINA11.Q86U17.OID20281.v1	COPD	5	1.18	1.08	1.29	0.000148446	643	42223	0.792805
SERPINA11.Q86U17.OID20281.v1	COPD	6	1.17	1.09	1.27	4.02531e-05	809	42223	0.75995
SERPINA11.Q86U17.OID20281.v1	COPD	7	1.2	1.11	1.28	5.29367e-07	981	42223	0.29816
SERPINA11.Q86U17.OID20281.v1	COPD	8	1.18	1.11	1.26	3.29988e-07	1153	42223	0.525056
SERPINA11.Q86U17.OID20281.v1	COPD	9	1.15	1.08	1.22	5.99003e-06	1323	42223	0.459149
SERPINA11.Q86U17.OID20281.v1	COPD	10	1.14	1.08	1.21	4.32454e-06	1475	42223	0.454253
SERPINA11.Q86U17.OID20281.v1	COPD	11	1.14	1.08	1.21	1.73334e-06	1641	42223	0.77052
SERPINA11.Q86U17.OID20281.v1	COPD	12	1.14	1.08	1.2	1.6403e-06	1741	42223	0.411728
SERPINA11.Q86U17.OID20281.v1	COPD	13	1.14	1.08	1.2	1.07996e-06	1775	42223	0.294435
SERPINA11.Q86U17.OID20281.v1	COPD	14	1.14	1.08	1.2	7.16352e-07	1780	42223	0.384754
SERPINA11.Q86U17.OID20281.v1	COPD	15	1.14	1.08	1.2	7.16352e-07	1780	42223	0.384754
SERPINA11.Q86U17.OID20281.v1	COPD	16	1.14	1.08	1.2	7.16352e-07	1780	42223	0.384754
SERPINA11.Q86U17.OID20281.v1	COPD	17	1.14	1.08	1.2	7.16352e-07	1780	42223	0.384754
CXCL16.Q9H2A7.OID20282.v1	COPD	1	1.38	1.14	1.68	0.00116747	116	42223	0.0364707
CXCL16.Q9H2A7.OID20282.v1	COPD	2	1.3	1.14	1.48	0.000120507	250	42223	0.30531
CXCL16.Q9H2A7.OID20282.v1	COPD	3	1.32	1.18	1.47	9.23343e-07	366	42223	0.95863
CXCL16.Q9H2A7.OID20282.v1	COPD	4	1.29	1.17	1.41	1.60066e-07	493	42223	0.385328
CXCL16.Q9H2A7.OID20282.v1	COPD	5	1.28	1.18	1.39	2.53192e-09	643	42223	0.4521
CXCL16.Q9H2A7.OID20282.v1	COPD	6	1.27	1.18	1.36	2.35456e-10	809	42223	0.465597
CXCL16.Q9H2A7.OID20282.v1	COPD	7	1.25	1.17	1.34	4.41849e-11	981	42223	0.269893
CXCL16.Q9H2A7.OID20282.v1	COPD	8	1.24	1.16	1.32	1.022e-11	1153	42223	0.221685
CXCL16.Q9H2A7.OID20282.v1	COPD	9	1.24	1.17	1.31	3.26489e-13	1323	42223	0.300826
CXCL16.Q9H2A7.OID20282.v1	COPD	10	1.23	1.17	1.3	1.10348e-13	1475	42223	0.337886
CXCL16.Q9H2A7.OID20282.v1	COPD	11	1.22	1.15	1.28	1.55163e-13	1641	42223	0.200457
CXCL16.Q9H2A7.OID20282.v1	COPD	12	1.2	1.14	1.27	5.62708e-13	1741	42223	0.0534787
CXCL16.Q9H2A7.OID20282.v1	COPD	13	1.2	1.14	1.26	4.81504e-13	1775	42223	0.0469858
CXCL16.Q9H2A7.OID20282.v1	COPD	14	1.2	1.14	1.26	4.06101e-13	1780	42223	0.0482148
CXCL16.Q9H2A7.OID20282.v1	COPD	15	1.2	1.14	1.26	4.06101e-13	1780	42223	0.0482148
CXCL16.Q9H2A7.OID20282.v1	COPD	16	1.2	1.14	1.26	4.06101e-13	1780	42223	0.0482148
CXCL16.Q9H2A7.OID20282.v1	COPD	17	1.2	1.14	1.26	4.06101e-13	1780	42223	0.0482148
SEMA7A.O75326.OID20283.v1	COPD	1	0.98	0.82	1.18	0.837497	116	42223	0.950515
SEMA7A.O75326.OID20283.v1	COPD	2	1.01	0.89	1.15	0.840403	250	42223	0.774538
SEMA7A.O75326.OID20283.v1	COPD	3	0.96	0.86	1.06	0.389491	366	42223	0.132359
SEMA7A.O75326.OID20283.v1	COPD	4	0.94	0.86	1.02	0.146577	493	42223	0.0880822
SEMA7A.O75326.OID20283.v1	COPD	5	0.94	0.87	1.02	0.137255	643	42223	0.464632
SEMA7A.O75326.OID20283.v1	COPD	6	0.95	0.89	1.02	0.176233	809	42223	0.736676
SEMA7A.O75326.OID20283.v1	COPD	7	0.99	0.93	1.05	0.643459	981	42223	0.384452
SEMA7A.O75326.OID20283.v1	COPD	8	0.99	0.93	1.05	0.634082	1153	42223	0.55398
SEMA7A.O75326.OID20283.v1	COPD	9	0.99	0.94	1.04	0.695208	1323	42223	0.616059
SEMA7A.O75326.OID20283.v1	COPD	10	0.99	0.94	1.04	0.684693	1475	42223	0.647201
SEMA7A.O75326.OID20283.v1	COPD	11	0.99	0.94	1.04	0.692813	1641	42223	0.85494
SEMA7A.O75326.OID20283.v1	COPD	12	1	0.96	1.05	0.914888	1741	42223	0.344983
SEMA7A.O75326.OID20283.v1	COPD	13	1	0.95	1.05	0.991802	1775	42223	0.448545
SEMA7A.O75326.OID20283.v1	COPD	14	1	0.95	1.05	0.959836	1780	42223	0.513094
SEMA7A.O75326.OID20283.v1	COPD	15	1	0.95	1.05	0.959836	1780	42223	0.513094
SEMA7A.O75326.OID20283.v1	COPD	16	1	0.95	1.05	0.959836	1780	42223	0.513094
SEMA7A.O75326.OID20283.v1	COPD	17	1	0.95	1.05	0.959836	1780	42223	0.513094
LGALS3.P17931.OID20284.v1	COPD	1	1.02	0.85	1.24	0.821168	116	42223	0.928953
LGALS3.P17931.OID20284.v1	COPD	2	1.1	0.97	1.25	0.155514	250	42223	0.694453
LGALS3.P17931.OID20284.v1	COPD	3	1.16	1.04	1.29	0.00672197	366	42223	0.0975884
LGALS3.P17931.OID20284.v1	COPD	4	1.14	1.04	1.26	0.00407526	493	42223	0.497843
LGALS3.P17931.OID20284.v1	COPD	5	1.11	1.03	1.21	0.0097747	643	42223	0.730693
LGALS3.P17931.OID20284.v1	COPD	6	1.1	1.03	1.19	0.00677779	809	42223	0.739434
LGALS3.P17931.OID20284.v1	COPD	7	1.12	1.05	1.2	0.000556098	981	42223	0.702259
LGALS3.P17931.OID20284.v1	COPD	8	1.1	1.03	1.17	0.00267963	1153	42223	0.466736
LGALS3.P17931.OID20284.v1	COPD	9	1.11	1.05	1.17	0.000310368	1323	42223	0.944474
LGALS3.P17931.OID20284.v1	COPD	10	1.11	1.05	1.17	0.000144791	1475	42223	0.802068
LGALS3.P17931.OID20284.v1	COPD	11	1.12	1.07	1.18	9.88971e-06	1641	42223	0.282376
LGALS3.P17931.OID20284.v1	COPD	12	1.11	1.06	1.17	2.08933e-05	1741	42223	0.764425
LGALS3.P17931.OID20284.v1	COPD	13	1.11	1.06	1.16	4.01267e-05	1775	42223	0.817818
LGALS3.P17931.OID20284.v1	COPD	14	1.11	1.05	1.16	4.74375e-05	1780	42223	0.759427
LGALS3.P17931.OID20284.v1	COPD	15	1.11	1.05	1.16	4.74375e-05	1780	42223	0.759427
LGALS3.P17931.OID20284.v1	COPD	16	1.11	1.05	1.16	4.74375e-05	1780	42223	0.759427
LGALS3.P17931.OID20284.v1	COPD	17	1.11	1.05	1.16	4.74375e-05	1780	42223	0.759427
MEGF9.Q9H1U4.OID20285.v1	COPD	1	0.91	0.75	1.11	0.363696	116	42223	0.163446
MEGF9.Q9H1U4.OID20285.v1	COPD	2	1	0.88	1.14	0.968339	250	42223	0.363054
MEGF9.Q9H1U4.OID20285.v1	COPD	3	1.05	0.94	1.16	0.420211	366	42223	0.152794
MEGF9.Q9H1U4.OID20285.v1	COPD	4	1.03	0.94	1.13	0.527923	493	42223	0.589417
MEGF9.Q9H1U4.OID20285.v1	COPD	5	1.05	0.97	1.14	0.222574	643	42223	0.524015
MEGF9.Q9H1U4.OID20285.v1	COPD	6	1.03	0.96	1.11	0.449688	809	42223	0.60744
MEGF9.Q9H1U4.OID20285.v1	COPD	7	1.03	0.97	1.1	0.366234	981	42223	0.849696
MEGF9.Q9H1U4.OID20285.v1	COPD	8	0.99	0.94	1.06	0.87126	1153	42223	0.0425149
MEGF9.Q9H1U4.OID20285.v1	COPD	9	1.01	0.95	1.06	0.852654	1323	42223	0.286842
MEGF9.Q9H1U4.OID20285.v1	COPD	10	1.01	0.95	1.06	0.827329	1475	42223	0.538702
MEGF9.Q9H1U4.OID20285.v1	COPD	11	1.02	0.97	1.08	0.39917	1641	42223	0.64022
MEGF9.Q9H1U4.OID20285.v1	COPD	12	1.03	0.98	1.08	0.285319	1741	42223	0.419004
MEGF9.Q9H1U4.OID20285.v1	COPD	13	1.02	0.97	1.08	0.353716	1775	42223	0.55299
MEGF9.Q9H1U4.OID20285.v1	COPD	14	1.02	0.98	1.08	0.339481	1780	42223	0.539005
MEGF9.Q9H1U4.OID20285.v1	COPD	15	1.02	0.98	1.08	0.339481	1780	42223	0.539005
MEGF9.Q9H1U4.OID20285.v1	COPD	16	1.02	0.98	1.08	0.339481	1780	42223	0.539005
MEGF9.Q9H1U4.OID20285.v1	COPD	17	1.02	0.98	1.08	0.339481	1780	42223	0.539005
CORO1A.P31146.OID20286.v1	COPD	1	1.12	0.93	1.35	0.221154	116	42223	0.92058
CORO1A.P31146.OID20286.v1	COPD	2	1.1	0.97	1.25	0.123075	250	42223	0.961147
CORO1A.P31146.OID20286.v1	COPD	3	1.15	1.04	1.27	0.00871904	366	42223	0.441251
CORO1A.P31146.OID20286.v1	COPD	4	1.13	1.03	1.23	0.00712418	493	42223	0.887675
CORO1A.P31146.OID20286.v1	COPD	5	1.12	1.03	1.21	0.00590659	643	42223	0.506142
CORO1A.P31146.OID20286.v1	COPD	6	1.09	1.02	1.17	0.0149943	809	42223	0.176222
CORO1A.P31146.OID20286.v1	COPD	7	1.08	1.02	1.15	0.0140961	981	42223	0.221215
CORO1A.P31146.OID20286.v1	COPD	8	1.06	1	1.13	0.0417997	1153	42223	0.0659324
CORO1A.P31146.OID20286.v1	COPD	9	1.05	1	1.11	0.0531692	1323	42223	0.0584622
CORO1A.P31146.OID20286.v1	COPD	10	1.05	1	1.11	0.0530845	1475	42223	0.105566
CORO1A.P31146.OID20286.v1	COPD	11	1.05	1	1.1	0.0518108	1641	42223	0.163069
CORO1A.P31146.OID20286.v1	COPD	12	1.05	1	1.1	0.0401749	1741	42223	0.210694
CORO1A.P31146.OID20286.v1	COPD	13	1.05	1	1.1	0.0411623	1775	42223	0.190145
CORO1A.P31146.OID20286.v1	COPD	14	1.05	1	1.1	0.0378553	1780	42223	0.213805
CORO1A.P31146.OID20286.v1	COPD	15	1.05	1	1.1	0.0378553	1780	42223	0.213805
CORO1A.P31146.OID20286.v1	COPD	16	1.05	1	1.1	0.0378553	1780	42223	0.213805
CORO1A.P31146.OID20286.v1	COPD	17	1.05	1	1.1	0.0378553	1780	42223	0.213805
ENG.P17813.OID20287.v1	COPD	1	0.99	0.83	1.19	0.939328	116	42223	0.0568808
ENG.P17813.OID20287.v1	COPD	2	1.09	0.96	1.24	0.167495	250	42223	0.859669
ENG.P17813.OID20287.v1	COPD	3	1.07	0.97	1.19	0.174935	366	42223	0.900401
ENG.P17813.OID20287.v1	COPD	4	1.05	0.96	1.14	0.326481	493	42223	0.593324
ENG.P17813.OID20287.v1	COPD	5	1.05	0.97	1.13	0.241596	643	42223	0.699274
ENG.P17813.OID20287.v1	COPD	6	1.04	0.97	1.11	0.303916	809	42223	0.443347
ENG.P17813.OID20287.v1	COPD	7	1.05	0.98	1.11	0.167825	981	42223	0.969282
ENG.P17813.OID20287.v1	COPD	8	1.03	0.97	1.1	0.280613	1153	42223	0.729789
ENG.P17813.OID20287.v1	COPD	9	1.03	0.97	1.09	0.335285	1323	42223	0.602613
ENG.P17813.OID20287.v1	COPD	10	1.02	0.97	1.08	0.441667	1475	42223	0.36488
ENG.P17813.OID20287.v1	COPD	11	1.02	0.97	1.07	0.415441	1641	42223	0.481762
ENG.P17813.OID20287.v1	COPD	12	1.02	0.97	1.07	0.403155	1741	42223	0.47799
ENG.P17813.OID20287.v1	COPD	13	1.02	0.97	1.07	0.495763	1775	42223	0.330814
ENG.P17813.OID20287.v1	COPD	14	1.02	0.97	1.07	0.51101	1780	42223	0.307619
ENG.P17813.OID20287.v1	COPD	15	1.02	0.97	1.07	0.51101	1780	42223	0.307619
ENG.P17813.OID20287.v1	COPD	16	1.02	0.97	1.07	0.51101	1780	42223	0.307619
ENG.P17813.OID20287.v1	COPD	17	1.02	0.97	1.07	0.51101	1780	42223	0.307619
ENPP2.Q13822.OID20288.v1	COPD	1	1.08	0.86	1.35	0.505885	116	42223	0.452361
ENPP2.Q13822.OID20288.v1	COPD	2	1.07	0.92	1.25	0.374552	250	42223	0.22063
ENPP2.Q13822.OID20288.v1	COPD	3	1.03	0.9	1.16	0.693726	366	42223	0.174443
ENPP2.Q13822.OID20288.v1	COPD	4	1.03	0.92	1.15	0.6134	493	42223	0.312137
ENPP2.Q13822.OID20288.v1	COPD	5	1.07	0.97	1.17	0.187778	643	42223	0.872944
ENPP2.Q13822.OID20288.v1	COPD	6	1.08	0.99	1.17	0.0815766	809	42223	0.677588
ENPP2.Q13822.OID20288.v1	COPD	7	1.08	1	1.16	0.0654779	981	42223	0.803154
ENPP2.Q13822.OID20288.v1	COPD	8	1.08	1.01	1.16	0.0347694	1153	42223	0.677982
ENPP2.Q13822.OID20288.v1	COPD	9	1.07	1	1.14	0.0501865	1323	42223	0.797813
ENPP2.Q13822.OID20288.v1	COPD	10	1.07	1	1.14	0.0395936	1475	42223	0.652026
ENPP2.Q13822.OID20288.v1	COPD	11	1.07	1.01	1.14	0.0209101	1641	42223	0.300385
ENPP2.Q13822.OID20288.v1	COPD	12	1.08	1.02	1.15	0.00799003	1741	42223	0.279475
ENPP2.Q13822.OID20288.v1	COPD	13	1.09	1.02	1.15	0.00535863	1775	42223	0.37593
ENPP2.Q13822.OID20288.v1	COPD	14	1.09	1.03	1.15	0.00493361	1780	42223	0.350192
ENPP2.Q13822.OID20288.v1	COPD	15	1.09	1.03	1.15	0.00493361	1780	42223	0.350192
ENPP2.Q13822.OID20288.v1	COPD	16	1.09	1.03	1.15	0.00493361	1780	42223	0.350192
ENPP2.Q13822.OID20288.v1	COPD	17	1.09	1.03	1.15	0.00493361	1780	42223	0.350192
CPB1.P15086.OID20289.v1	COPD	1	1.09	0.91	1.31	0.327775	116	42223	0.845698
CPB1.P15086.OID20289.v1	COPD	2	1.05	0.93	1.18	0.447094	250	42223	0.45139
CPB1.P15086.OID20289.v1	COPD	3	1.02	0.92	1.13	0.707011	366	42223	0.204529
CPB1.P15086.OID20289.v1	COPD	4	1.01	0.93	1.1	0.847436	493	42223	0.213389
CPB1.P15086.OID20289.v1	COPD	5	1	0.93	1.08	0.961243	643	42223	0.368933
CPB1.P15086.OID20289.v1	COPD	6	1	0.94	1.07	0.923328	809	42223	0.457531
CPB1.P15086.OID20289.v1	COPD	7	1.02	0.96	1.09	0.50698	981	42223	0.665581
CPB1.P15086.OID20289.v1	COPD	8	1.01	0.95	1.07	0.80754	1153	42223	0.590936
CPB1.P15086.OID20289.v1	COPD	9	1	0.95	1.06	0.886108	1323	42223	0.447932
CPB1.P15086.OID20289.v1	COPD	10	1	0.95	1.05	0.942875	1475	42223	0.390098
CPB1.P15086.OID20289.v1	COPD	11	0.99	0.95	1.04	0.730716	1641	42223	0.134805
CPB1.P15086.OID20289.v1	COPD	12	0.99	0.94	1.03	0.589934	1741	42223	0.08902
CPB1.P15086.OID20289.v1	COPD	13	0.99	0.94	1.03	0.603599	1775	42223	0.121409
CPB1.P15086.OID20289.v1	COPD	14	0.99	0.94	1.03	0.626156	1780	42223	0.135147
CPB1.P15086.OID20289.v1	COPD	15	0.99	0.94	1.03	0.626156	1780	42223	0.135147
CPB1.P15086.OID20289.v1	COPD	16	0.99	0.94	1.03	0.626156	1780	42223	0.135147
CPB1.P15086.OID20289.v1	COPD	17	0.99	0.94	1.03	0.626156	1780	42223	0.135147
SELE.P16581.OID20290.v1	COPD	1	1.15	0.95	1.39	0.162491	116	42223	0.750379
SELE.P16581.OID20290.v1	COPD	2	1.12	0.99	1.28	0.0825343	250	42223	0.867227
SELE.P16581.OID20290.v1	COPD	3	1.17	1.05	1.3	0.00536167	366	42223	0.452206
SELE.P16581.OID20290.v1	COPD	4	1.15	1.04	1.26	0.00429044	493	42223	0.751001
SELE.P16581.OID20290.v1	COPD	5	1.16	1.07	1.26	0.000299465	643	42223	0.704227
SELE.P16581.OID20290.v1	COPD	6	1.16	1.08	1.25	6.39169e-05	809	42223	0.827406
SELE.P16581.OID20290.v1	COPD	7	1.16	1.08	1.24	1.48319e-05	981	42223	0.885424
SELE.P16581.OID20290.v1	COPD	8	1.14	1.08	1.22	1.63311e-05	1153	42223	0.48011
SELE.P16581.OID20290.v1	COPD	9	1.13	1.07	1.2	3.15146e-05	1323	42223	0.165856
SELE.P16581.OID20290.v1	COPD	10	1.11	1.05	1.17	0.000209497	1475	42223	0.037432
SELE.P16581.OID20290.v1	COPD	11	1.1	1.05	1.16	0.000242442	1641	42223	0.0137732
SELE.P16581.OID20290.v1	COPD	12	1.11	1.05	1.16	6.47775e-05	1741	42223	0.0708959
SELE.P16581.OID20290.v1	COPD	13	1.11	1.05	1.16	5.61003e-05	1775	42223	0.132422
SELE.P16581.OID20290.v1	COPD	14	1.11	1.05	1.16	7.36994e-05	1780	42223	0.0894336
SELE.P16581.OID20290.v1	COPD	15	1.11	1.05	1.16	7.36994e-05	1780	42223	0.0894336
SELE.P16581.OID20290.v1	COPD	16	1.11	1.05	1.16	7.36994e-05	1780	42223	0.0894336
SELE.P16581.OID20290.v1	COPD	17	1.11	1.05	1.16	7.36994e-05	1780	42223	0.0894336
PAM.P19021.OID20291.v1	COPD	1	1	0.83	1.2	0.987499	116	42223	0.474868
PAM.P19021.OID20291.v1	COPD	2	1.03	0.91	1.16	0.665489	250	42223	0.744392
PAM.P19021.OID20291.v1	COPD	3	1.05	0.95	1.16	0.364438	366	42223	0.726333
PAM.P19021.OID20291.v1	COPD	4	1.03	0.94	1.12	0.558339	493	42223	0.482319
PAM.P19021.OID20291.v1	COPD	5	1.02	0.94	1.1	0.699954	643	42223	0.425671
PAM.P19021.OID20291.v1	COPD	6	1.03	0.96	1.11	0.375668	809	42223	0.915944
PAM.P19021.OID20291.v1	COPD	7	1.03	0.97	1.1	0.303138	981	42223	0.802711
PAM.P19021.OID20291.v1	COPD	8	1.03	0.97	1.09	0.399774	1153	42223	0.529226
PAM.P19021.OID20291.v1	COPD	9	1.02	0.97	1.08	0.375639	1323	42223	0.580793
PAM.P19021.OID20291.v1	COPD	10	1.03	0.98	1.09	0.233165	1475	42223	0.935231
PAM.P19021.OID20291.v1	COPD	11	1.04	0.99	1.09	0.126532	1641	42223	0.706051
PAM.P19021.OID20291.v1	COPD	12	1.03	0.99	1.09	0.158592	1741	42223	0.917484
PAM.P19021.OID20291.v1	COPD	13	1.04	0.99	1.09	0.131959	1775	42223	0.952733
PAM.P19021.OID20291.v1	COPD	14	1.04	0.99	1.09	0.130586	1780	42223	0.97044
PAM.P19021.OID20291.v1	COPD	15	1.04	0.99	1.09	0.130586	1780	42223	0.97044
PAM.P19021.OID20291.v1	COPD	16	1.04	0.99	1.09	0.130586	1780	42223	0.97044
PAM.P19021.OID20291.v1	COPD	17	1.04	0.99	1.09	0.130586	1780	42223	0.97044
COL6A3.P12111.OID20292.v1	COPD	1	1.26	1.02	1.55	0.0284703	116	42223	0.32605
COL6A3.P12111.OID20292.v1	COPD	2	1.31	1.14	1.51	0.000167499	250	42223	0.804852
COL6A3.P12111.OID20292.v1	COPD	3	1.31	1.16	1.47	6.4634e-06	366	42223	0.950768
COL6A3.P12111.OID20292.v1	COPD	4	1.3	1.18	1.44	2.36576e-07	493	42223	0.571722
COL6A3.P12111.OID20292.v1	COPD	5	1.26	1.15	1.37	2.34971e-07	643	42223	0.392651
COL6A3.P12111.OID20292.v1	COPD	6	1.26	1.17	1.36	4.74601e-09	809	42223	0.55513
COL6A3.P12111.OID20292.v1	COPD	7	1.27	1.19	1.37	2.09956e-11	981	42223	0.539409
COL6A3.P12111.OID20292.v1	COPD	8	1.25	1.17	1.34	1.44452e-11	1153	42223	0.217238
COL6A3.P12111.OID20292.v1	COPD	9	1.25	1.17	1.33	1.97731e-12	1323	42223	0.153382
COL6A3.P12111.OID20292.v1	COPD	10	1.25	1.18	1.32	1.00953e-13	1475	42223	0.410158
COL6A3.P12111.OID20292.v1	COPD	11	1.25	1.18	1.32	1.90457e-15	1641	42223	0.431327
COL6A3.P12111.OID20292.v1	COPD	12	1.25	1.18	1.31	1.52051e-15	1741	42223	0.249526
COL6A3.P12111.OID20292.v1	COPD	13	1.25	1.18	1.32	4.78346e-16	1775	42223	0.422597
COL6A3.P12111.OID20292.v1	COPD	14	1.25	1.18	1.31	7.72982e-16	1780	42223	0.325475
COL6A3.P12111.OID20292.v1	COPD	15	1.25	1.18	1.31	7.72982e-16	1780	42223	0.325475
COL6A3.P12111.OID20292.v1	COPD	16	1.25	1.18	1.31	7.72982e-16	1780	42223	0.325475
COL6A3.P12111.OID20292.v1	COPD	17	1.25	1.18	1.31	7.72982e-16	1780	42223	0.325475
CST6.Q15828.OID20293.v1	COPD	1	0.97	0.81	1.17	0.788971	116	42223	0.0520325
CST6.Q15828.OID20293.v1	COPD	2	0.96	0.85	1.09	0.52569	250	42223	0.740687
CST6.Q15828.OID20293.v1	COPD	3	1.04	0.94	1.16	0.44601	366	42223	0.0988434
CST6.Q15828.OID20293.v1	COPD	4	1.03	0.94	1.13	0.488028	493	42223	0.384104
CST6.Q15828.OID20293.v1	COPD	5	1.02	0.94	1.1	0.637528	643	42223	0.620626
CST6.Q15828.OID20293.v1	COPD	6	1.04	0.97	1.12	0.262434	809	42223	0.290512
CST6.Q15828.OID20293.v1	COPD	7	1.05	0.98	1.12	0.137142	981	42223	0.248984
CST6.Q15828.OID20293.v1	COPD	8	1.01	0.95	1.07	0.754164	1153	42223	0.245782
CST6.Q15828.OID20293.v1	COPD	9	1.02	0.97	1.08	0.471417	1323	42223	0.554039
CST6.Q15828.OID20293.v1	COPD	10	1.04	0.98	1.09	0.189084	1475	42223	0.661399
CST6.Q15828.OID20293.v1	COPD	11	1.04	0.99	1.09	0.145426	1641	42223	0.890584
CST6.Q15828.OID20293.v1	COPD	12	1.03	0.98	1.08	0.229444	1741	42223	0.88162
CST6.Q15828.OID20293.v1	COPD	13	1.03	0.98	1.08	0.228698	1775	42223	0.944547
CST6.Q15828.OID20293.v1	COPD	14	1.03	0.98	1.08	0.264898	1780	42223	0.918807
CST6.Q15828.OID20293.v1	COPD	15	1.03	0.98	1.08	0.264898	1780	42223	0.918807
CST6.Q15828.OID20293.v1	COPD	16	1.03	0.98	1.08	0.264898	1780	42223	0.918807
CST6.Q15828.OID20293.v1	COPD	17	1.03	0.98	1.08	0.264898	1780	42223	0.918807
CSTB.P04080.OID20294.v1	COPD	1	1.33	1.09	1.62	0.00523487	116	42223	0.448287
CSTB.P04080.OID20294.v1	COPD	2	1.32	1.15	1.51	5.05506e-05	250	42223	0.279111
CSTB.P04080.OID20294.v1	COPD	3	1.35	1.21	1.51	1.49095e-07	366	42223	0.226332
CSTB.P04080.OID20294.v1	COPD	4	1.34	1.22	1.47	2.26383e-09	493	42223	0.709612
CSTB.P04080.OID20294.v1	COPD	5	1.32	1.21	1.43	1.17613e-10	643	42223	0.993778
CSTB.P04080.OID20294.v1	COPD	6	1.37	1.27	1.48	2.41896e-16	809	42223	0.140141
CSTB.P04080.OID20294.v1	COPD	7	1.36	1.27	1.45	1.10556e-18	981	42223	0.493538
CSTB.P04080.OID20294.v1	COPD	8	1.32	1.24	1.41	3.3423e-18	1153	42223	0.44901
CSTB.P04080.OID20294.v1	COPD	9	1.31	1.24	1.39	8.11443e-20	1323	42223	0.287067
CSTB.P04080.OID20294.v1	COPD	10	1.32	1.25	1.39	3.48782e-22	1475	42223	0.62433
CSTB.P04080.OID20294.v1	COPD	11	1.31	1.24	1.38	1.28373e-23	1641	42223	0.392828
CSTB.P04080.OID20294.v1	COPD	12	1.3	1.24	1.37	2.8937e-24	1741	42223	0.299333
CSTB.P04080.OID20294.v1	COPD	13	1.3	1.24	1.37	1.57056e-24	1775	42223	0.345078
CSTB.P04080.OID20294.v1	COPD	14	1.3	1.24	1.37	2.58911e-24	1780	42223	0.27355
CSTB.P04080.OID20294.v1	COPD	15	1.3	1.24	1.37	2.58911e-24	1780	42223	0.27355
CSTB.P04080.OID20294.v1	COPD	16	1.3	1.24	1.37	2.58911e-24	1780	42223	0.27355
CSTB.P04080.OID20294.v1	COPD	17	1.3	1.24	1.37	2.58911e-24	1780	42223	0.27355
DLK1.P80370.OID20295.v1	COPD	1	0.99	0.82	1.19	0.880901	116	42223	0.809461
DLK1.P80370.OID20295.v1	COPD	2	0.97	0.85	1.1	0.608497	250	42223	0.514665
DLK1.P80370.OID20295.v1	COPD	3	0.95	0.86	1.06	0.383133	366	42223	0.510625
DLK1.P80370.OID20295.v1	COPD	4	0.94	0.86	1.03	0.198321	493	42223	0.310197
DLK1.P80370.OID20295.v1	COPD	5	0.92	0.85	1	0.0503352	643	42223	0.17519
DLK1.P80370.OID20295.v1	COPD	6	0.91	0.85	0.98	0.00876204	809	42223	0.0471838
DLK1.P80370.OID20295.v1	COPD	7	0.89	0.84	0.95	0.000493492	981	42223	0.00335539
DLK1.P80370.OID20295.v1	COPD	8	0.89	0.84	0.94	8.35873e-05	1153	42223	0.00752404
DLK1.P80370.OID20295.v1	COPD	9	0.88	0.84	0.93	1.5434e-05	1323	42223	0.0121089
DLK1.P80370.OID20295.v1	COPD	10	0.89	0.85	0.94	3.62573e-05	1475	42223	0.176075
DLK1.P80370.OID20295.v1	COPD	11	0.9	0.85	0.94	3.07676e-05	1641	42223	0.322373
DLK1.P80370.OID20295.v1	COPD	12	0.89	0.85	0.94	8.40145e-06	1741	42223	0.196868
DLK1.P80370.OID20295.v1	COPD	13	0.89	0.85	0.94	5.34685e-06	1775	42223	0.184335
DLK1.P80370.OID20295.v1	COPD	14	0.89	0.85	0.94	5.91739e-06	1780	42223	0.195766
DLK1.P80370.OID20295.v1	COPD	15	0.89	0.85	0.94	5.91739e-06	1780	42223	0.195766
DLK1.P80370.OID20295.v1	COPD	16	0.89	0.85	0.94	5.91739e-06	1780	42223	0.195766
DLK1.P80370.OID20295.v1	COPD	17	0.89	0.85	0.94	5.91739e-06	1780	42223	0.195766
GUSB.P08236.OID20296.v1	COPD	1	1.15	0.94	1.41	0.185434	116	42223	0.274558
GUSB.P08236.OID20296.v1	COPD	2	1.17	1.02	1.35	0.024313	250	42223	0.398838
GUSB.P08236.OID20296.v1	COPD	3	1.22	1.09	1.37	0.000667615	366	42223	0.422975
GUSB.P08236.OID20296.v1	COPD	4	1.19	1.08	1.32	0.000442714	493	42223	0.69209
GUSB.P08236.OID20296.v1	COPD	5	1.17	1.08	1.28	0.000310026	643	42223	0.704576
GUSB.P08236.OID20296.v1	COPD	6	1.16	1.08	1.26	0.000139807	809	42223	0.499876
GUSB.P08236.OID20296.v1	COPD	7	1.17	1.09	1.25	1.94995e-05	981	42223	0.470635
GUSB.P08236.OID20296.v1	COPD	8	1.17	1.1	1.25	1.76653e-06	1153	42223	0.732515
GUSB.P08236.OID20296.v1	COPD	9	1.16	1.09	1.23	3.42182e-06	1323	42223	0.213387
GUSB.P08236.OID20296.v1	COPD	10	1.14	1.08	1.21	9.34985e-06	1475	42223	0.101793
GUSB.P08236.OID20296.v1	COPD	11	1.13	1.07	1.19	9.87598e-06	1641	42223	0.0340437
GUSB.P08236.OID20296.v1	COPD	12	1.14	1.08	1.2	1.83387e-06	1741	42223	0.112466
GUSB.P08236.OID20296.v1	COPD	13	1.14	1.08	1.2	2.21374e-06	1775	42223	0.181352
GUSB.P08236.OID20296.v1	COPD	14	1.13	1.08	1.19	2.83154e-06	1780	42223	0.135479
GUSB.P08236.OID20296.v1	COPD	15	1.13	1.08	1.19	2.83154e-06	1780	42223	0.135479
GUSB.P08236.OID20296.v1	COPD	16	1.13	1.08	1.19	2.83154e-06	1780	42223	0.135479
GUSB.P08236.OID20296.v1	COPD	17	1.13	1.08	1.19	2.83154e-06	1780	42223	0.135479
SCARF1.Q14162.OID20297.v1	COPD	1	1.17	0.97	1.41	0.0939322	116	42223	0.909379
SCARF1.Q14162.OID20297.v1	COPD	2	1.13	1	1.28	0.057056	250	42223	0.532928
SCARF1.Q14162.OID20297.v1	COPD	3	1.18	1.06	1.31	0.00173052	366	42223	0.588531
SCARF1.Q14162.OID20297.v1	COPD	4	1.16	1.06	1.27	0.00125224	493	42223	0.900338
SCARF1.Q14162.OID20297.v1	COPD	5	1.14	1.05	1.23	0.00112846	643	42223	0.449025
SCARF1.Q14162.OID20297.v1	COPD	6	1.14	1.06	1.23	0.000229058	809	42223	0.681462
SCARF1.Q14162.OID20297.v1	COPD	7	1.15	1.08	1.23	1.42284e-05	981	42223	0.83501
SCARF1.Q14162.OID20297.v1	COPD	8	1.14	1.07	1.2	2.24628e-05	1153	42223	0.642911
SCARF1.Q14162.OID20297.v1	COPD	9	1.13	1.07	1.19	1.29435e-05	1323	42223	0.553153
SCARF1.Q14162.OID20297.v1	COPD	10	1.13	1.07	1.19	7.39367e-06	1475	42223	0.568866
SCARF1.Q14162.OID20297.v1	COPD	11	1.12	1.07	1.18	6.44577e-06	1641	42223	0.367848
SCARF1.Q14162.OID20297.v1	COPD	12	1.13	1.07	1.18	1.50143e-06	1741	42223	0.510106
SCARF1.Q14162.OID20297.v1	COPD	13	1.12	1.07	1.17	3.11098e-06	1775	42223	0.335646
SCARF1.Q14162.OID20297.v1	COPD	14	1.12	1.07	1.18	2.6624e-06	1780	42223	0.356914
SCARF1.Q14162.OID20297.v1	COPD	15	1.12	1.07	1.18	2.6624e-06	1780	42223	0.356914
SCARF1.Q14162.OID20297.v1	COPD	16	1.12	1.07	1.18	2.6624e-06	1780	42223	0.356914
SCARF1.Q14162.OID20297.v1	COPD	17	1.12	1.07	1.18	2.6624e-06	1780	42223	0.356914
CELA3A.P09093.OID20298.v1	COPD	1	1.2	1.01	1.44	0.039895	116	42223	0.73294
CELA3A.P09093.OID20298.v1	COPD	2	1.07	0.95	1.2	0.287812	250	42223	0.0320952
CELA3A.P09093.OID20298.v1	COPD	3	1.05	0.95	1.16	0.343458	366	42223	0.0732112
CELA3A.P09093.OID20298.v1	COPD	4	1.03	0.95	1.12	0.487662	493	42223	0.141779
CELA3A.P09093.OID20298.v1	COPD	5	1.01	0.94	1.09	0.756656	643	42223	0.0925201
CELA3A.P09093.OID20298.v1	COPD	6	0.99	0.92	1.06	0.760218	809	42223	0.028148
CELA3A.P09093.OID20298.v1	COPD	7	1	0.94	1.07	0.898216	981	42223	0.539074
CELA3A.P09093.OID20298.v1	COPD	8	0.98	0.92	1.04	0.462267	1153	42223	0.0626512
CELA3A.P09093.OID20298.v1	COPD	9	0.97	0.92	1.02	0.256126	1323	42223	0.0346921
CELA3A.P09093.OID20298.v1	COPD	10	0.97	0.92	1.01	0.165942	1475	42223	0.0244676
CELA3A.P09093.OID20298.v1	COPD	11	0.96	0.91	1.01	0.0896145	1641	42223	0.0318108
CELA3A.P09093.OID20298.v1	COPD	12	0.96	0.92	1	0.0802258	1741	42223	0.0445416
CELA3A.P09093.OID20298.v1	COPD	13	0.96	0.92	1.01	0.0944593	1775	42223	0.0569226
CELA3A.P09093.OID20298.v1	COPD	14	0.96	0.92	1.01	0.101444	1780	42223	0.0711176
CELA3A.P09093.OID20298.v1	COPD	15	0.96	0.92	1.01	0.101444	1780	42223	0.0711176
CELA3A.P09093.OID20298.v1	COPD	16	0.96	0.92	1.01	0.101444	1780	42223	0.0711176
CELA3A.P09093.OID20298.v1	COPD	17	0.96	0.92	1.01	0.101444	1780	42223	0.0711176
CCN3.P48745.OID20299.v1	COPD	1	1.09	0.89	1.34	0.406561	116	42223	0.445668
CCN3.P48745.OID20299.v1	COPD	2	1.09	0.95	1.25	0.215734	250	42223	0.543857
CCN3.P48745.OID20299.v1	COPD	3	1.11	0.99	1.25	0.0650916	366	42223	0.897226
CCN3.P48745.OID20299.v1	COPD	4	1.1	1	1.22	0.0518931	493	42223	0.438036
CCN3.P48745.OID20299.v1	COPD	5	1.08	0.99	1.18	0.07831	643	42223	0.381067
CCN3.P48745.OID20299.v1	COPD	6	1.1	1.02	1.19	0.0161523	809	42223	0.93195
CCN3.P48745.OID20299.v1	COPD	7	1.11	1.04	1.2	0.00267592	981	42223	0.998001
CCN3.P48745.OID20299.v1	COPD	8	1.1	1.03	1.17	0.00490955	1153	42223	0.474057
CCN3.P48745.OID20299.v1	COPD	9	1.09	1.03	1.16	0.00472714	1323	42223	0.302852
CCN3.P48745.OID20299.v1	COPD	10	1.09	1.03	1.15	0.0051442	1475	42223	0.31268
CCN3.P48745.OID20299.v1	COPD	11	1.08	1.02	1.14	0.00660492	1641	42223	0.169259
CCN3.P48745.OID20299.v1	COPD	12	1.08	1.03	1.14	0.00397724	1741	42223	0.191671
CCN3.P48745.OID20299.v1	COPD	13	1.08	1.03	1.14	0.00298997	1775	42223	0.279934
CCN3.P48745.OID20299.v1	COPD	14	1.08	1.03	1.14	0.0032597	1780	42223	0.237565
CCN3.P48745.OID20299.v1	COPD	15	1.08	1.03	1.14	0.0032597	1780	42223	0.237565
CCN3.P48745.OID20299.v1	COPD	16	1.08	1.03	1.14	0.0032597	1780	42223	0.237565
CCN3.P48745.OID20299.v1	COPD	17	1.08	1.03	1.14	0.0032597	1780	42223	0.237565
HYOU1.Q9Y4L1.OID20300.v1	COPD	1	1.06	0.88	1.26	0.551695	116	42223	0.015125
HYOU1.Q9Y4L1.OID20300.v1	COPD	2	1.08	0.95	1.22	0.223088	250	42223	0.48425
HYOU1.Q9Y4L1.OID20300.v1	COPD	3	1.11	1.01	1.23	0.0390689	366	42223	0.877948
HYOU1.Q9Y4L1.OID20300.v1	COPD	4	1.1	1.01	1.2	0.0347141	493	42223	0.848492
HYOU1.Q9Y4L1.OID20300.v1	COPD	5	1.09	1.01	1.18	0.023907	643	42223	0.706433
HYOU1.Q9Y4L1.OID20300.v1	COPD	6	1.07	1	1.14	0.0543806	809	42223	0.208142
HYOU1.Q9Y4L1.OID20300.v1	COPD	7	1.07	1.01	1.14	0.0269142	981	42223	0.406951
HYOU1.Q9Y4L1.OID20300.v1	COPD	8	1.06	1	1.12	0.0633778	1153	42223	0.133203
HYOU1.Q9Y4L1.OID20300.v1	COPD	9	1.06	1	1.11	0.0488915	1323	42223	0.225156
HYOU1.Q9Y4L1.OID20300.v1	COPD	10	1.07	1.01	1.12	0.0132759	1475	42223	0.844768
HYOU1.Q9Y4L1.OID20300.v1	COPD	11	1.07	1.02	1.12	0.00980803	1641	42223	0.780965
HYOU1.Q9Y4L1.OID20300.v1	COPD	12	1.06	1.01	1.11	0.017003	1741	42223	0.408499
HYOU1.Q9Y4L1.OID20300.v1	COPD	13	1.06	1.01	1.11	0.0121731	1775	42223	0.565957
HYOU1.Q9Y4L1.OID20300.v1	COPD	14	1.06	1.01	1.11	0.0118224	1780	42223	0.550455
HYOU1.Q9Y4L1.OID20300.v1	COPD	15	1.06	1.01	1.11	0.0118224	1780	42223	0.550455
HYOU1.Q9Y4L1.OID20300.v1	COPD	16	1.06	1.01	1.11	0.0118224	1780	42223	0.550455
HYOU1.Q9Y4L1.OID20300.v1	COPD	17	1.06	1.01	1.11	0.0118224	1780	42223	0.550455
LILRB2.Q8N423.OID20301.v1	COPD	1	1.09	0.9	1.31	0.373456	116	42223	0.36223
LILRB2.Q8N423.OID20301.v1	COPD	2	1.05	0.93	1.19	0.434835	250	42223	0.32719
LILRB2.Q8N423.OID20301.v1	COPD	3	1.06	0.95	1.17	0.27973	366	42223	0.509492
LILRB2.Q8N423.OID20301.v1	COPD	4	1.11	1.02	1.22	0.0182606	493	42223	0.366896
LILRB2.Q8N423.OID20301.v1	COPD	5	1.1	1.02	1.19	0.0189241	643	42223	0.664273
LILRB2.Q8N423.OID20301.v1	COPD	6	1.12	1.04	1.2	0.00145826	809	42223	0.289544
LILRB2.Q8N423.OID20301.v1	COPD	7	1.14	1.07	1.21	5.90094e-05	981	42223	0.185131
LILRB2.Q8N423.OID20301.v1	COPD	8	1.13	1.07	1.2	5.10172e-05	1153	42223	0.510169
LILRB2.Q8N423.OID20301.v1	COPD	9	1.13	1.07	1.19	1.40223e-05	1323	42223	0.592651
LILRB2.Q8N423.OID20301.v1	COPD	10	1.13	1.07	1.19	4.28366e-06	1475	42223	0.594683
LILRB2.Q8N423.OID20301.v1	COPD	11	1.14	1.08	1.19	4.40237e-07	1641	42223	0.469464
LILRB2.Q8N423.OID20301.v1	COPD	12	1.14	1.08	1.19	1.33159e-07	1741	42223	0.497133
LILRB2.Q8N423.OID20301.v1	COPD	13	1.14	1.08	1.19	1.44863e-07	1775	42223	0.587032
LILRB2.Q8N423.OID20301.v1	COPD	14	1.13	1.08	1.19	2.50404e-07	1780	42223	0.764068
LILRB2.Q8N423.OID20301.v1	COPD	15	1.13	1.08	1.19	2.50404e-07	1780	42223	0.764068
LILRB2.Q8N423.OID20301.v1	COPD	16	1.13	1.08	1.19	2.50404e-07	1780	42223	0.764068
LILRB2.Q8N423.OID20301.v1	COPD	17	1.13	1.08	1.19	2.50404e-07	1780	42223	0.764068
ST6GAL1.P15907.OID20302.v1	COPD	1	1.19	0.99	1.44	0.0702994	116	42223	0.481572
ST6GAL1.P15907.OID20302.v1	COPD	2	1.23	1.08	1.4	0.00152706	250	42223	0.31996
ST6GAL1.P15907.OID20302.v1	COPD	3	1.28	1.15	1.43	4.77194e-06	366	42223	0.166757
ST6GAL1.P15907.OID20302.v1	COPD	4	1.28	1.17	1.41	1.20526e-07	493	42223	0.38788
ST6GAL1.P15907.OID20302.v1	COPD	5	1.27	1.17	1.37	8.14202e-09	643	42223	0.720811
ST6GAL1.P15907.OID20302.v1	COPD	6	1.25	1.16	1.34	1.39974e-09	809	42223	0.923467
ST6GAL1.P15907.OID20302.v1	COPD	7	1.27	1.19	1.36	8.5247e-13	981	42223	0.523452
ST6GAL1.P15907.OID20302.v1	COPD	8	1.23	1.16	1.31	8.67639e-12	1153	42223	0.44647
ST6GAL1.P15907.OID20302.v1	COPD	9	1.23	1.16	1.3	4.68972e-13	1323	42223	0.416466
ST6GAL1.P15907.OID20302.v1	COPD	10	1.23	1.17	1.3	2.09817e-14	1475	42223	0.635996
ST6GAL1.P15907.OID20302.v1	COPD	11	1.23	1.17	1.29	4.38296e-15	1641	42223	0.505194
ST6GAL1.P15907.OID20302.v1	COPD	12	1.23	1.17	1.29	8.24684e-16	1741	42223	0.416715
ST6GAL1.P15907.OID20302.v1	COPD	13	1.22	1.16	1.28	2.12025e-15	1775	42223	0.259219
ST6GAL1.P15907.OID20302.v1	COPD	14	1.22	1.16	1.28	2.26565e-15	1780	42223	0.231975
ST6GAL1.P15907.OID20302.v1	COPD	15	1.22	1.16	1.28	2.26565e-15	1780	42223	0.231975
ST6GAL1.P15907.OID20302.v1	COPD	16	1.22	1.16	1.28	2.26565e-15	1780	42223	0.231975
ST6GAL1.P15907.OID20302.v1	COPD	17	1.22	1.16	1.28	2.26565e-15	1780	42223	0.231975
TIE1.P35590.OID20303.v1	COPD	1	0.98	0.82	1.18	0.855518	116	42223	0.744406
TIE1.P35590.OID20303.v1	COPD	2	1.07	0.94	1.21	0.300324	250	42223	0.400798
TIE1.P35590.OID20303.v1	COPD	3	1.08	0.97	1.19	0.158272	366	42223	0.741697
TIE1.P35590.OID20303.v1	COPD	4	1.06	0.97	1.16	0.209778	493	42223	0.869787
TIE1.P35590.OID20303.v1	COPD	5	1.04	0.96	1.13	0.289289	643	42223	0.603536
TIE1.P35590.OID20303.v1	COPD	6	1.03	0.96	1.1	0.453784	809	42223	0.236928
TIE1.P35590.OID20303.v1	COPD	7	1.05	0.99	1.12	0.12972	981	42223	0.905675
TIE1.P35590.OID20303.v1	COPD	8	1.02	0.96	1.08	0.540178	1153	42223	0.076627
TIE1.P35590.OID20303.v1	COPD	9	1.02	0.97	1.08	0.396241	1323	42223	0.210883
TIE1.P35590.OID20303.v1	COPD	10	1.03	0.98	1.08	0.295596	1475	42223	0.553364
TIE1.P35590.OID20303.v1	COPD	11	1.04	0.99	1.09	0.167663	1641	42223	0.888919
TIE1.P35590.OID20303.v1	COPD	12	1.04	0.99	1.09	0.152846	1741	42223	0.833342
TIE1.P35590.OID20303.v1	COPD	13	1.03	0.99	1.08	0.161249	1775	42223	0.772649
TIE1.P35590.OID20303.v1	COPD	14	1.03	0.99	1.08	0.160659	1780	42223	0.766559
TIE1.P35590.OID20303.v1	COPD	15	1.03	0.99	1.08	0.160659	1780	42223	0.766559
TIE1.P35590.OID20303.v1	COPD	16	1.03	0.99	1.08	0.160659	1780	42223	0.766559
TIE1.P35590.OID20303.v1	COPD	17	1.03	0.99	1.08	0.160659	1780	42223	0.766559
SIRPA.P78324.OID20304.v1	COPD	1	1.26	1.05	1.5	0.0118198	116	42223	0.384926
SIRPA.P78324.OID20304.v1	COPD	2	1.17	1.04	1.32	0.0110525	250	42223	0.122091
SIRPA.P78324.OID20304.v1	COPD	3	1.16	1.05	1.28	0.00372144	366	42223	0.347707
SIRPA.P78324.OID20304.v1	COPD	4	1.11	1.01	1.21	0.0238506	493	42223	0.0196753
SIRPA.P78324.OID20304.v1	COPD	5	1.07	0.99	1.15	0.0902114	643	42223	0.0111135
SIRPA.P78324.OID20304.v1	COPD	6	1.05	0.98	1.13	0.135164	809	42223	0.0100492
SIRPA.P78324.OID20304.v1	COPD	7	1.06	0.99	1.12	0.0762273	981	42223	0.0693456
SIRPA.P78324.OID20304.v1	COPD	8	1.06	1	1.12	0.0558191	1153	42223	0.108261
SIRPA.P78324.OID20304.v1	COPD	9	1.04	0.98	1.09	0.197636	1323	42223	0.0103565
SIRPA.P78324.OID20304.v1	COPD	10	1.04	0.99	1.09	0.162897	1475	42223	0.0364193
SIRPA.P78324.OID20304.v1	COPD	11	1.04	0.99	1.09	0.155665	1641	42223	0.0614441
SIRPA.P78324.OID20304.v1	COPD	12	1.03	0.99	1.08	0.185239	1741	42223	0.0384025
SIRPA.P78324.OID20304.v1	COPD	13	1.04	0.99	1.08	0.139112	1775	42223	0.0777665
SIRPA.P78324.OID20304.v1	COPD	14	1.03	0.99	1.08	0.150375	1780	42223	0.0586574
SIRPA.P78324.OID20304.v1	COPD	15	1.03	0.99	1.08	0.150375	1780	42223	0.0586574
SIRPA.P78324.OID20304.v1	COPD	16	1.03	0.99	1.08	0.150375	1780	42223	0.0586574
SIRPA.P78324.OID20304.v1	COPD	17	1.03	0.99	1.08	0.150375	1780	42223	0.0586574
CASP3.P42574.OID20305.v1	COPD	1	1.07	0.89	1.28	0.47935	116	42223	0.648621
CASP3.P42574.OID20305.v1	COPD	2	1.04	0.92	1.17	0.572661	250	42223	0.468791
CASP3.P42574.OID20305.v1	COPD	3	1.08	0.97	1.19	0.15845	366	42223	0.666339
CASP3.P42574.OID20305.v1	COPD	4	1.06	0.97	1.16	0.186329	493	42223	0.895869
CASP3.P42574.OID20305.v1	COPD	5	1.04	0.96	1.12	0.332692	643	42223	0.328014
CASP3.P42574.OID20305.v1	COPD	6	1.05	0.98	1.12	0.194677	809	42223	0.723414
CASP3.P42574.OID20305.v1	COPD	7	1.05	0.99	1.12	0.127044	981	42223	0.992559
CASP3.P42574.OID20305.v1	COPD	8	1.04	0.98	1.1	0.178366	1153	42223	0.664212
CASP3.P42574.OID20305.v1	COPD	9	1.03	0.98	1.09	0.242924	1323	42223	0.40088
CASP3.P42574.OID20305.v1	COPD	10	1.04	0.99	1.1	0.114936	1475	42223	0.977844
CASP3.P42574.OID20305.v1	COPD	11	1.04	0.99	1.1	0.0840279	1641	42223	0.851538
CASP3.P42574.OID20305.v1	COPD	12	1.04	1	1.09	0.0758539	1741	42223	0.935818
CASP3.P42574.OID20305.v1	COPD	13	1.04	0.99	1.09	0.102599	1775	42223	0.833026
CASP3.P42574.OID20305.v1	COPD	14	1.04	0.99	1.09	0.0972379	1780	42223	0.879956
CASP3.P42574.OID20305.v1	COPD	15	1.04	0.99	1.09	0.0972379	1780	42223	0.879956
CASP3.P42574.OID20305.v1	COPD	16	1.04	0.99	1.09	0.0972379	1780	42223	0.879956
CASP3.P42574.OID20305.v1	COPD	17	1.04	0.99	1.09	0.0972379	1780	42223	0.879956
PTPRS.Q13332.OID20306.v1	COPD	1	0.93	0.78	1.12	0.46981	116	42223	0.0297733
PTPRS.Q13332.OID20306.v1	COPD	2	0.94	0.83	1.07	0.367419	250	42223	0.16443
PTPRS.Q13332.OID20306.v1	COPD	3	0.94	0.85	1.04	0.247319	366	42223	0.591421
PTPRS.Q13332.OID20306.v1	COPD	4	0.92	0.84	1	0.0533123	493	42223	0.161062
PTPRS.Q13332.OID20306.v1	COPD	5	0.91	0.84	0.98	0.0149034	643	42223	0.184976
PTPRS.Q13332.OID20306.v1	COPD	6	0.9	0.84	0.97	0.00357198	809	42223	0.165141
PTPRS.Q13332.OID20306.v1	COPD	7	0.9	0.84	0.95	0.000653142	981	42223	0.12469
PTPRS.Q13332.OID20306.v1	COPD	8	0.88	0.83	0.94	3.90009e-05	1153	42223	0.0847064
PTPRS.Q13332.OID20306.v1	COPD	9	0.88	0.83	0.93	7.25007e-06	1323	42223	0.135914
PTPRS.Q13332.OID20306.v1	COPD	10	0.89	0.84	0.94	9.78639e-06	1475	42223	0.518369
PTPRS.Q13332.OID20306.v1	COPD	11	0.9	0.85	0.94	1.5884e-05	1641	42223	0.946932
PTPRS.Q13332.OID20306.v1	COPD	12	0.89	0.85	0.94	5.35425e-06	1741	42223	0.721728
PTPRS.Q13332.OID20306.v1	COPD	13	0.9	0.86	0.94	7.90987e-06	1775	42223	0.866468
PTPRS.Q13332.OID20306.v1	COPD	14	0.9	0.86	0.94	7.57131e-06	1780	42223	0.852953
PTPRS.Q13332.OID20306.v1	COPD	15	0.9	0.86	0.94	7.57131e-06	1780	42223	0.852953
PTPRS.Q13332.OID20306.v1	COPD	16	0.9	0.86	0.94	7.57131e-06	1780	42223	0.852953
PTPRS.Q13332.OID20306.v1	COPD	17	0.9	0.86	0.94	7.57131e-06	1780	42223	0.852953
CNTN1.Q12860.OID20307.v1	COPD	1	0.68	0.56	0.83	0.000122666	116	42223	0.811225
CNTN1.Q12860.OID20307.v1	COPD	2	0.71	0.62	0.81	4.58911e-07	250	42223	0.61657
CNTN1.Q12860.OID20307.v1	COPD	3	0.69	0.62	0.78	1.30823e-10	366	42223	0.4596
CNTN1.Q12860.OID20307.v1	COPD	4	0.7	0.63	0.77	1.06567e-13	493	42223	0.446114
CNTN1.Q12860.OID20307.v1	COPD	5	0.71	0.66	0.78	4.57508e-15	643	42223	0.893635
CNTN1.Q12860.OID20307.v1	COPD	6	0.72	0.67	0.78	8.94193e-18	809	42223	0.933822
CNTN1.Q12860.OID20307.v1	COPD	7	0.73	0.68	0.78	8.00185e-20	981	42223	0.811763
CNTN1.Q12860.OID20307.v1	COPD	8	0.72	0.68	0.77	2.68522e-24	1153	42223	0.696187
CNTN1.Q12860.OID20307.v1	COPD	9	0.73	0.69	0.77	2.53176e-26	1323	42223	0.853536
CNTN1.Q12860.OID20307.v1	COPD	10	0.73	0.69	0.78	9.71085e-28	1475	42223	0.634483
CNTN1.Q12860.OID20307.v1	COPD	11	0.73	0.69	0.77	2.09681e-31	1641	42223	0.798338
CNTN1.Q12860.OID20307.v1	COPD	12	0.73	0.7	0.77	1.09451e-32	1741	42223	0.798724
CNTN1.Q12860.OID20307.v1	COPD	13	0.73	0.69	0.77	1.15758e-33	1775	42223	0.775119
CNTN1.Q12860.OID20307.v1	COPD	14	0.73	0.7	0.77	1.44779e-33	1780	42223	0.851379
CNTN1.Q12860.OID20307.v1	COPD	15	0.73	0.7	0.77	1.44779e-33	1780	42223	0.851379
CNTN1.Q12860.OID20307.v1	COPD	16	0.73	0.7	0.77	1.44779e-33	1780	42223	0.851379
CNTN1.Q12860.OID20307.v1	COPD	17	0.73	0.7	0.77	1.44779e-33	1780	42223	0.851379
BPIFB1.Q8TDL5.OID20308.v1	COPD	1	1.59	1.31	1.94	2.81797e-06	116	42223	0.247322
BPIFB1.Q8TDL5.OID20308.v1	COPD	2	1.56	1.37	1.79	5.43374e-11	250	42223	0.583343
BPIFB1.Q8TDL5.OID20308.v1	COPD	3	1.64	1.47	1.83	2.20552e-18	366	42223	0.174942
BPIFB1.Q8TDL5.OID20308.v1	COPD	4	1.55	1.41	1.71	4.38195e-19	493	42223	0.72824
BPIFB1.Q8TDL5.OID20308.v1	COPD	5	1.46	1.34	1.58	1.29028e-18	643	42223	0.043477
BPIFB1.Q8TDL5.OID20308.v1	COPD	6	1.43	1.32	1.54	1.51926e-20	809	42223	0.099704
BPIFB1.Q8TDL5.OID20308.v1	COPD	7	1.4	1.3	1.49	1.0191e-21	981	42223	0.15699
BPIFB1.Q8TDL5.OID20308.v1	COPD	8	1.38	1.3	1.47	9.40726e-24	1153	42223	0.236906
BPIFB1.Q8TDL5.OID20308.v1	COPD	9	1.35	1.27	1.43	2.26129e-23	1323	42223	0.0623799
BPIFB1.Q8TDL5.OID20308.v1	COPD	10	1.35	1.28	1.43	9.79906e-26	1475	42223	0.171368
BPIFB1.Q8TDL5.OID20308.v1	COPD	11	1.32	1.26	1.4	3.00266e-25	1641	42223	0.0775331
BPIFB1.Q8TDL5.OID20308.v1	COPD	12	1.31	1.25	1.38	2.58121e-25	1741	42223	0.0281938
BPIFB1.Q8TDL5.OID20308.v1	COPD	13	1.31	1.25	1.38	1.81021e-25	1775	42223	0.0182133
BPIFB1.Q8TDL5.OID20308.v1	COPD	14	1.31	1.25	1.38	1.09784e-25	1780	42223	0.0231806
BPIFB1.Q8TDL5.OID20308.v1	COPD	15	1.31	1.25	1.38	1.09784e-25	1780	42223	0.0231806
BPIFB1.Q8TDL5.OID20308.v1	COPD	16	1.31	1.25	1.38	1.09784e-25	1780	42223	0.0231806
BPIFB1.Q8TDL5.OID20308.v1	COPD	17	1.31	1.25	1.38	1.09784e-25	1780	42223	0.0231806
AZU1.P20160.OID20309.v1	COPD	1	1.1	0.91	1.33	0.32202	116	42223	0.708437
AZU1.P20160.OID20309.v1	COPD	2	1.14	1	1.29	0.0540153	250	42223	0.67118
AZU1.P20160.OID20309.v1	COPD	3	1.13	1.02	1.26	0.0223048	366	42223	0.845572
AZU1.P20160.OID20309.v1	COPD	4	1.11	1.01	1.22	0.0256291	493	42223	0.557387
AZU1.P20160.OID20309.v1	COPD	5	1.09	1	1.18	0.0390062	643	42223	0.301655
AZU1.P20160.OID20309.v1	COPD	6	1.07	1	1.15	0.0643705	809	42223	0.19229
AZU1.P20160.OID20309.v1	COPD	7	1.07	1.01	1.15	0.0320725	981	42223	0.335959
AZU1.P20160.OID20309.v1	COPD	8	1.07	1.01	1.14	0.0281429	1153	42223	0.488644
AZU1.P20160.OID20309.v1	COPD	9	1.09	1.03	1.15	0.00267359	1323	42223	0.667226
AZU1.P20160.OID20309.v1	COPD	10	1.08	1.03	1.14	0.00340553	1475	42223	0.922285
AZU1.P20160.OID20309.v1	COPD	11	1.09	1.04	1.15	0.000573689	1641	42223	0.551928
AZU1.P20160.OID20309.v1	COPD	12	1.09	1.04	1.14	0.000829791	1741	42223	0.789082
AZU1.P20160.OID20309.v1	COPD	13	1.08	1.03	1.14	0.00132912	1775	42223	0.983777
AZU1.P20160.OID20309.v1	COPD	14	1.08	1.03	1.13	0.00156126	1780	42223	0.915542
AZU1.P20160.OID20309.v1	COPD	15	1.08	1.03	1.13	0.00156126	1780	42223	0.915542
AZU1.P20160.OID20309.v1	COPD	16	1.08	1.03	1.13	0.00156126	1780	42223	0.915542
AZU1.P20160.OID20309.v1	COPD	17	1.08	1.03	1.13	0.00156126	1780	42223	0.915542
PTPRF.P10586.OID20310.v1	COPD	1	1.09	0.9	1.31	0.383792	116	42223	0.0917739
PTPRF.P10586.OID20310.v1	COPD	2	1.03	0.91	1.17	0.60482	250	42223	0.0118145
PTPRF.P10586.OID20310.v1	COPD	3	1.04	0.94	1.16	0.444857	366	42223	0.142286
PTPRF.P10586.OID20310.v1	COPD	4	1.03	0.94	1.12	0.590703	493	42223	0.183211
PTPRF.P10586.OID20310.v1	COPD	5	1	0.93	1.09	0.912224	643	42223	0.163104
PTPRF.P10586.OID20310.v1	COPD	6	1	0.93	1.08	0.932104	809	42223	0.185926
PTPRF.P10586.OID20310.v1	COPD	7	1.01	0.95	1.08	0.80746	981	42223	0.326588
PTPRF.P10586.OID20310.v1	COPD	8	1	0.94	1.06	0.978572	1153	42223	0.180432
PTPRF.P10586.OID20310.v1	COPD	9	1.01	0.96	1.07	0.713139	1323	42223	0.49793
PTPRF.P10586.OID20310.v1	COPD	10	1.01	0.96	1.06	0.775455	1475	42223	0.412038
PTPRF.P10586.OID20310.v1	COPD	11	1.02	0.97	1.07	0.454448	1641	42223	0.873614
PTPRF.P10586.OID20310.v1	COPD	12	1.02	0.97	1.07	0.44764	1741	42223	0.900182
PTPRF.P10586.OID20310.v1	COPD	13	1.02	0.97	1.07	0.361395	1775	42223	0.733522
PTPRF.P10586.OID20310.v1	COPD	14	1.02	0.97	1.07	0.377364	1780	42223	0.804861
PTPRF.P10586.OID20310.v1	COPD	15	1.02	0.97	1.07	0.377364	1780	42223	0.804861
PTPRF.P10586.OID20310.v1	COPD	16	1.02	0.97	1.07	0.377364	1780	42223	0.804861
PTPRF.P10586.OID20310.v1	COPD	17	1.02	0.97	1.07	0.377364	1780	42223	0.804861
NOTCH1.P46531.OID20311.v1	COPD	1	0.87	0.72	1.05	0.138134	116	42223	0.0298563
NOTCH1.P46531.OID20311.v1	COPD	2	0.93	0.82	1.05	0.254172	250	42223	0.392139
NOTCH1.P46531.OID20311.v1	COPD	3	0.92	0.83	1.02	0.130565	366	42223	0.568544
NOTCH1.P46531.OID20311.v1	COPD	4	0.89	0.81	0.97	0.012172	493	42223	0.143487
NOTCH1.P46531.OID20311.v1	COPD	5	0.9	0.83	0.97	0.00691354	643	42223	0.367164
NOTCH1.P46531.OID20311.v1	COPD	6	0.9	0.84	0.96	0.00259976	809	42223	0.395173
NOTCH1.P46531.OID20311.v1	COPD	7	0.91	0.85	0.97	0.00376589	981	42223	0.798404
NOTCH1.P46531.OID20311.v1	COPD	8	0.91	0.85	0.96	0.00105358	1153	42223	0.692672
NOTCH1.P46531.OID20311.v1	COPD	9	0.91	0.86	0.96	0.000470045	1323	42223	0.803336
NOTCH1.P46531.OID20311.v1	COPD	10	0.91	0.86	0.96	0.000531965	1475	42223	0.798149
NOTCH1.P46531.OID20311.v1	COPD	11	0.92	0.87	0.96	0.000652763	1641	42223	0.577339
NOTCH1.P46531.OID20311.v1	COPD	12	0.92	0.88	0.97	0.000931343	1741	42223	0.456888
NOTCH1.P46531.OID20311.v1	COPD	13	0.92	0.88	0.97	0.000937478	1775	42223	0.519838
NOTCH1.P46531.OID20311.v1	COPD	14	0.92	0.88	0.97	0.000844674	1780	42223	0.544417
NOTCH1.P46531.OID20311.v1	COPD	15	0.92	0.88	0.97	0.000844674	1780	42223	0.544417
NOTCH1.P46531.OID20311.v1	COPD	16	0.92	0.88	0.97	0.000844674	1780	42223	0.544417
NOTCH1.P46531.OID20311.v1	COPD	17	0.92	0.88	0.97	0.000844674	1780	42223	0.544417
CHIT1.Q13231.OID20312.v1	COPD	1	1.03	0.86	1.24	0.737097	116	42223	0.961789
CHIT1.Q13231.OID20312.v1	COPD	2	1.16	1.02	1.32	0.0213527	250	42223	0.103563
CHIT1.Q13231.OID20312.v1	COPD	3	1.21	1.09	1.35	0.000356508	366	42223	0.0286061
CHIT1.Q13231.OID20312.v1	COPD	4	1.21	1.1	1.32	5.84349e-05	493	42223	0.214134
CHIT1.Q13231.OID20312.v1	COPD	5	1.19	1.09	1.28	2.94574e-05	643	42223	0.465618
CHIT1.Q13231.OID20312.v1	COPD	6	1.18	1.1	1.27	4.00603e-06	809	42223	0.754086
CHIT1.Q13231.OID20312.v1	COPD	7	1.18	1.1	1.26	8.09106e-07	981	42223	0.962937
CHIT1.Q13231.OID20312.v1	COPD	8	1.17	1.1	1.24	5.07934e-07	1153	42223	0.612436
CHIT1.Q13231.OID20312.v1	COPD	9	1.16	1.1	1.22	2.39852e-07	1323	42223	0.366517
CHIT1.Q13231.OID20312.v1	COPD	10	1.16	1.1	1.22	5.50267e-08	1475	42223	0.357935
CHIT1.Q13231.OID20312.v1	COPD	11	1.16	1.11	1.22	2.78487e-09	1641	42223	0.744293
CHIT1.Q13231.OID20312.v1	COPD	12	1.16	1.11	1.22	1.19134e-09	1741	42223	0.539767
CHIT1.Q13231.OID20312.v1	COPD	13	1.17	1.11	1.22	3.79677e-10	1775	42223	0.751374
CHIT1.Q13231.OID20312.v1	COPD	14	1.17	1.11	1.22	3.84404e-10	1780	42223	0.729134
CHIT1.Q13231.OID20312.v1	COPD	15	1.17	1.11	1.22	3.84404e-10	1780	42223	0.729134
CHIT1.Q13231.OID20312.v1	COPD	16	1.17	1.11	1.22	3.84404e-10	1780	42223	0.729134
CHIT1.Q13231.OID20312.v1	COPD	17	1.17	1.11	1.22	3.84404e-10	1780	42223	0.729134
PDGFA.P04085.OID20313.v1	COPD	1	0.93	0.78	1.12	0.449611	116	42223	0.62705
PDGFA.P04085.OID20313.v1	COPD	2	1.03	0.91	1.17	0.637105	250	42223	0.0312553
PDGFA.P04085.OID20313.v1	COPD	3	1.08	0.97	1.19	0.159573	366	42223	0.0341389
PDGFA.P04085.OID20313.v1	COPD	4	1.08	0.99	1.18	0.0796354	493	42223	0.122423
PDGFA.P04085.OID20313.v1	COPD	5	1.08	1	1.16	0.0561911	643	42223	0.337858
PDGFA.P04085.OID20313.v1	COPD	6	1.08	1.01	1.15	0.0348812	809	42223	0.452901
PDGFA.P04085.OID20313.v1	COPD	7	1.08	1.02	1.15	0.0130002	981	42223	0.360447
PDGFA.P04085.OID20313.v1	COPD	8	1.07	1.01	1.14	0.0169535	1153	42223	0.596792
PDGFA.P04085.OID20313.v1	COPD	9	1.08	1.03	1.14	0.00315183	1323	42223	0.287295
PDGFA.P04085.OID20313.v1	COPD	10	1.07	1.02	1.13	0.00550151	1475	42223	0.726139
PDGFA.P04085.OID20313.v1	COPD	11	1.06	1.01	1.12	0.0115792	1641	42223	0.685818
PDGFA.P04085.OID20313.v1	COPD	12	1.07	1.02	1.12	0.00505082	1741	42223	0.912736
PDGFA.P04085.OID20313.v1	COPD	13	1.06	1.01	1.11	0.0125523	1775	42223	0.478326
PDGFA.P04085.OID20313.v1	COPD	14	1.06	1.01	1.11	0.0113109	1780	42223	0.517892
PDGFA.P04085.OID20313.v1	COPD	15	1.06	1.01	1.11	0.0113109	1780	42223	0.517892
PDGFA.P04085.OID20313.v1	COPD	16	1.06	1.01	1.11	0.0113109	1780	42223	0.517892
PDGFA.P04085.OID20313.v1	COPD	17	1.06	1.01	1.11	0.0113109	1780	42223	0.517892
ACP5.P13686.OID20314.v1	COPD	1	1.14	0.94	1.38	0.193827	116	42223	0.349341
ACP5.P13686.OID20314.v1	COPD	2	1.14	1	1.3	0.047596	250	42223	0.876304
ACP5.P13686.OID20314.v1	COPD	3	1.21	1.08	1.35	0.000601283	366	42223	0.190757
ACP5.P13686.OID20314.v1	COPD	4	1.14	1.04	1.26	0.00467705	493	42223	0.463769
ACP5.P13686.OID20314.v1	COPD	5	1.14	1.05	1.23	0.00184561	643	42223	0.475849
ACP5.P13686.OID20314.v1	COPD	6	1.11	1.04	1.2	0.00360172	809	42223	0.216442
ACP5.P13686.OID20314.v1	COPD	7	1.1	1.03	1.17	0.00656844	981	42223	0.0950243
ACP5.P13686.OID20314.v1	COPD	8	1.07	1.01	1.14	0.0297733	1153	42223	0.0133055
ACP5.P13686.OID20314.v1	COPD	9	1.07	1.02	1.14	0.0131669	1323	42223	0.0597432
ACP5.P13686.OID20314.v1	COPD	10	1.07	1.01	1.12	0.0200794	1475	42223	0.0362065
ACP5.P13686.OID20314.v1	COPD	11	1.06	1.01	1.12	0.0164944	1641	42223	0.0404853
ACP5.P13686.OID20314.v1	COPD	12	1.07	1.02	1.12	0.00775219	1741	42223	0.0955582
ACP5.P13686.OID20314.v1	COPD	13	1.07	1.02	1.12	0.00709654	1775	42223	0.139873
ACP5.P13686.OID20314.v1	COPD	14	1.07	1.02	1.12	0.00683934	1780	42223	0.141121
ACP5.P13686.OID20314.v1	COPD	15	1.07	1.02	1.12	0.00683934	1780	42223	0.141121
ACP5.P13686.OID20314.v1	COPD	16	1.07	1.02	1.12	0.00683934	1780	42223	0.141121
ACP5.P13686.OID20314.v1	COPD	17	1.07	1.02	1.12	0.00683934	1780	42223	0.141121
ITGB2.P05107.OID20315.v1	COPD	1	0.94	0.78	1.14	0.548096	116	42223	0.405132
ITGB2.P05107.OID20315.v1	COPD	2	1.01	0.88	1.15	0.908345	250	42223	0.988291
ITGB2.P05107.OID20315.v1	COPD	3	0.94	0.85	1.05	0.30114	366	42223	0.19223
ITGB2.P05107.OID20315.v1	COPD	4	0.9	0.82	0.98	0.0215804	493	42223	0.0188731
ITGB2.P05107.OID20315.v1	COPD	5	0.9	0.83	0.98	0.0133053	643	42223	0.165863
ITGB2.P05107.OID20315.v1	COPD	6	0.91	0.84	0.97	0.00748975	809	42223	0.278104
ITGB2.P05107.OID20315.v1	COPD	7	0.93	0.87	0.99	0.0247554	981	42223	0.908272
ITGB2.P05107.OID20315.v1	COPD	8	0.93	0.88	0.99	0.0238008	1153	42223	0.946192
ITGB2.P05107.OID20315.v1	COPD	9	0.93	0.88	0.99	0.0213239	1323	42223	0.761102
ITGB2.P05107.OID20315.v1	COPD	10	0.93	0.88	0.98	0.00647606	1475	42223	0.820716
ITGB2.P05107.OID20315.v1	COPD	11	0.92	0.88	0.97	0.00244878	1641	42223	0.601681
ITGB2.P05107.OID20315.v1	COPD	12	0.93	0.89	0.98	0.0045782	1741	42223	0.830178
ITGB2.P05107.OID20315.v1	COPD	13	0.93	0.88	0.97	0.00248704	1775	42223	0.500755
ITGB2.P05107.OID20315.v1	COPD	14	0.93	0.88	0.97	0.0027215	1780	42223	0.53565
ITGB2.P05107.OID20315.v1	COPD	15	0.93	0.88	0.97	0.0027215	1780	42223	0.53565
ITGB2.P05107.OID20315.v1	COPD	16	0.93	0.88	0.97	0.0027215	1780	42223	0.53565
ITGB2.P05107.OID20315.v1	COPD	17	0.93	0.88	0.97	0.0027215	1780	42223	0.53565
FAS.P25445.OID20316.v1	COPD	1	1.08	0.88	1.34	0.452812	116	42223	0.747229
FAS.P25445.OID20316.v1	COPD	2	1.06	0.92	1.22	0.410258	250	42223	0.51363
FAS.P25445.OID20316.v1	COPD	3	1.07	0.95	1.2	0.253241	366	42223	0.677699
FAS.P25445.OID20316.v1	COPD	4	1.06	0.96	1.18	0.221688	493	42223	0.521102
FAS.P25445.OID20316.v1	COPD	5	1.04	0.95	1.13	0.44338	643	42223	0.334948
FAS.P25445.OID20316.v1	COPD	6	1.07	0.99	1.16	0.0711712	809	42223	0.790307
FAS.P25445.OID20316.v1	COPD	7	1.08	1.01	1.16	0.0291717	981	42223	0.958444
FAS.P25445.OID20316.v1	COPD	8	1.08	1.01	1.15	0.0237725	1153	42223	0.865262
FAS.P25445.OID20316.v1	COPD	9	1.07	1.01	1.14	0.0253316	1323	42223	0.565186
FAS.P25445.OID20316.v1	COPD	10	1.09	1.03	1.16	0.0037606	1475	42223	0.65325
FAS.P25445.OID20316.v1	COPD	11	1.1	1.04	1.16	0.000684135	1641	42223	0.484522
FAS.P25445.OID20316.v1	COPD	12	1.1	1.04	1.16	0.000516461	1741	42223	0.672686
FAS.P25445.OID20316.v1	COPD	13	1.1	1.04	1.16	0.000474702	1775	42223	0.557688
FAS.P25445.OID20316.v1	COPD	14	1.1	1.04	1.16	0.000561445	1780	42223	0.668158
FAS.P25445.OID20316.v1	COPD	15	1.1	1.04	1.16	0.000561445	1780	42223	0.668158
FAS.P25445.OID20316.v1	COPD	16	1.1	1.04	1.16	0.000561445	1780	42223	0.668158
FAS.P25445.OID20316.v1	COPD	17	1.1	1.04	1.16	0.000561445	1780	42223	0.668158
PLXNB2.O15031.OID20317.v1	COPD	1	1.19	0.98	1.43	0.0783261	116	42223	0.332614
PLXNB2.O15031.OID20317.v1	COPD	2	1.11	0.98	1.27	0.100069	250	42223	0.266119
PLXNB2.O15031.OID20317.v1	COPD	3	1.12	1	1.24	0.0402122	366	42223	0.468753
PLXNB2.O15031.OID20317.v1	COPD	4	1.07	0.98	1.18	0.126231	493	42223	0.0574604
PLXNB2.O15031.OID20317.v1	COPD	5	1.06	0.98	1.15	0.151325	643	42223	0.115264
PLXNB2.O15031.OID20317.v1	COPD	6	1.05	0.97	1.12	0.211268	809	42223	0.0745818
PLXNB2.O15031.OID20317.v1	COPD	7	1.08	1.01	1.16	0.017279	981	42223	0.797152
PLXNB2.O15031.OID20317.v1	COPD	8	1.09	1.02	1.15	0.00764981	1153	42223	0.943255
PLXNB2.O15031.OID20317.v1	COPD	9	1.09	1.03	1.16	0.00175986	1323	42223	0.804791
PLXNB2.O15031.OID20317.v1	COPD	10	1.08	1.03	1.14	0.00297741	1475	42223	0.867448
PLXNB2.O15031.OID20317.v1	COPD	11	1.09	1.03	1.14	0.00137095	1641	42223	0.908468
PLXNB2.O15031.OID20317.v1	COPD	12	1.08	1.03	1.14	0.00146585	1741	42223	0.614057
PLXNB2.O15031.OID20317.v1	COPD	13	1.08	1.03	1.14	0.00121489	1775	42223	0.702394
PLXNB2.O15031.OID20317.v1	COPD	14	1.08	1.03	1.14	0.00153572	1780	42223	0.581019
PLXNB2.O15031.OID20317.v1	COPD	15	1.08	1.03	1.14	0.00153572	1780	42223	0.581019
PLXNB2.O15031.OID20317.v1	COPD	16	1.08	1.03	1.14	0.00153572	1780	42223	0.581019
PLXNB2.O15031.OID20317.v1	COPD	17	1.08	1.03	1.14	0.00153572	1780	42223	0.581019
GAS6.Q14393.OID20318.v1	COPD	1	1.13	0.94	1.37	0.195292	116	42223	0.63353
GAS6.Q14393.OID20318.v1	COPD	2	1.24	1.09	1.4	0.0011068	250	42223	0.0663245
GAS6.Q14393.OID20318.v1	COPD	3	1.23	1.11	1.37	0.000105211	366	42223	0.419328
GAS6.Q14393.OID20318.v1	COPD	4	1.19	1.09	1.31	0.000156472	493	42223	0.649028
GAS6.Q14393.OID20318.v1	COPD	5	1.17	1.08	1.27	7.89604e-05	643	42223	0.324127
GAS6.Q14393.OID20318.v1	COPD	6	1.18	1.1	1.27	5.91997e-06	809	42223	0.623317
GAS6.Q14393.OID20318.v1	COPD	7	1.17	1.1	1.25	1.63253e-06	981	42223	0.59386
GAS6.Q14393.OID20318.v1	COPD	8	1.16	1.09	1.23	1.84226e-06	1153	42223	0.349663
GAS6.Q14393.OID20318.v1	COPD	9	1.13	1.07	1.2	9.61101e-06	1323	42223	0.0834807
GAS6.Q14393.OID20318.v1	COPD	10	1.12	1.06	1.18	4.24854e-05	1475	42223	0.0251072
GAS6.Q14393.OID20318.v1	COPD	11	1.11	1.06	1.17	2.30427e-05	1641	42223	0.0493299
GAS6.Q14393.OID20318.v1	COPD	12	1.11	1.06	1.17	2.74689e-05	1741	42223	0.0306317
GAS6.Q14393.OID20318.v1	COPD	13	1.11	1.06	1.16	2.97079e-05	1775	42223	0.0207577
GAS6.Q14393.OID20318.v1	COPD	14	1.11	1.06	1.16	2.80003e-05	1780	42223	0.0218009
GAS6.Q14393.OID20318.v1	COPD	15	1.11	1.06	1.16	2.80003e-05	1780	42223	0.0218009
GAS6.Q14393.OID20318.v1	COPD	16	1.11	1.06	1.16	2.80003e-05	1780	42223	0.0218009
GAS6.Q14393.OID20318.v1	COPD	17	1.11	1.06	1.16	2.80003e-05	1780	42223	0.0218009
EGFR.P00533.OID20319.v1	COPD	1	0.74	0.61	0.9	0.00231431	116	42223	0.761236
EGFR.P00533.OID20319.v1	COPD	2	0.74	0.65	0.84	6.01311e-06	250	42223	0.35035
EGFR.P00533.OID20319.v1	COPD	3	0.75	0.67	0.84	2.00093e-07	366	42223	0.772102
EGFR.P00533.OID20319.v1	COPD	4	0.73	0.67	0.81	1.01704e-10	493	42223	0.48114
EGFR.P00533.OID20319.v1	COPD	5	0.77	0.71	0.84	4.64986e-10	643	42223	0.462002
EGFR.P00533.OID20319.v1	COPD	6	0.77	0.71	0.82	1.06805e-12	809	42223	0.834006
EGFR.P00533.OID20319.v1	COPD	7	0.78	0.73	0.84	3.42684e-13	981	42223	0.301047
EGFR.P00533.OID20319.v1	COPD	8	0.77	0.72	0.82	1.92176e-17	1153	42223	0.824703
EGFR.P00533.OID20319.v1	COPD	9	0.77	0.73	0.82	2.08364e-18	1323	42223	0.646681
EGFR.P00533.OID20319.v1	COPD	10	0.78	0.74	0.83	9.49903e-19	1475	42223	0.371448
EGFR.P00533.OID20319.v1	COPD	11	0.78	0.74	0.82	3.20654e-21	1641	42223	0.557125
EGFR.P00533.OID20319.v1	COPD	12	0.78	0.74	0.82	6.27781e-23	1741	42223	0.682965
EGFR.P00533.OID20319.v1	COPD	13	0.78	0.74	0.81	5.6037e-24	1775	42223	0.99764
EGFR.P00533.OID20319.v1	COPD	14	0.78	0.74	0.81	6.25854e-24	1780	42223	0.940869
EGFR.P00533.OID20319.v1	COPD	15	0.78	0.74	0.81	6.25854e-24	1780	42223	0.940869
EGFR.P00533.OID20319.v1	COPD	16	0.78	0.74	0.81	6.25854e-24	1780	42223	0.940869
EGFR.P00533.OID20319.v1	COPD	17	0.78	0.74	0.81	6.25854e-24	1780	42223	0.940869
QPCT.Q16769.OID20320.v1	COPD	1	1.14	0.94	1.37	0.177517	116	42223	0.0253308
QPCT.Q16769.OID20320.v1	COPD	2	1.04	0.92	1.18	0.504564	250	42223	0.0746939
QPCT.Q16769.OID20320.v1	COPD	3	1.08	0.98	1.2	0.136241	366	42223	0.743149
QPCT.Q16769.OID20320.v1	COPD	4	1.05	0.96	1.15	0.306641	493	42223	0.194705
QPCT.Q16769.OID20320.v1	COPD	5	1.05	0.97	1.13	0.271529	643	42223	0.362179
QPCT.Q16769.OID20320.v1	COPD	6	1.07	1	1.15	0.0493403	809	42223	0.775506
QPCT.Q16769.OID20320.v1	COPD	7	1.09	1.02	1.16	0.0109421	981	42223	0.521078
QPCT.Q16769.OID20320.v1	COPD	8	1.08	1.01	1.14	0.0142444	1153	42223	0.899075
QPCT.Q16769.OID20320.v1	COPD	9	1.08	1.02	1.14	0.00691446	1323	42223	0.942661
QPCT.Q16769.OID20320.v1	COPD	10	1.08	1.03	1.14	0.00369947	1475	42223	0.813887
QPCT.Q16769.OID20320.v1	COPD	11	1.1	1.04	1.15	0.000262028	1641	42223	0.303622
QPCT.Q16769.OID20320.v1	COPD	12	1.1	1.05	1.15	0.000186004	1741	42223	0.423587
QPCT.Q16769.OID20320.v1	COPD	13	1.1	1.04	1.15	0.000210831	1775	42223	0.435426
QPCT.Q16769.OID20320.v1	COPD	14	1.1	1.04	1.15	0.000207383	1780	42223	0.473317
QPCT.Q16769.OID20320.v1	COPD	15	1.1	1.04	1.15	0.000207383	1780	42223	0.473317
QPCT.Q16769.OID20320.v1	COPD	16	1.1	1.04	1.15	0.000207383	1780	42223	0.473317
QPCT.Q16769.OID20320.v1	COPD	17	1.1	1.04	1.15	0.000207383	1780	42223	0.473317
RNASET2.O00584.OID20321.v1	COPD	1	1.23	1.02	1.5	0.033276	116	42223	0.0319306
RNASET2.O00584.OID20321.v1	COPD	2	1.29	1.13	1.47	0.000149701	250	42223	0.630659
RNASET2.O00584.OID20321.v1	COPD	3	1.3	1.16	1.45	2.67476e-06	366	42223	0.870337
RNASET2.O00584.OID20321.v1	COPD	4	1.26	1.15	1.38	1.51281e-06	493	42223	0.348045
RNASET2.O00584.OID20321.v1	COPD	5	1.23	1.14	1.34	6.32619e-07	643	42223	0.246694
RNASET2.O00584.OID20321.v1	COPD	6	1.21	1.12	1.3	4.70276e-07	809	42223	0.102479
RNASET2.O00584.OID20321.v1	COPD	7	1.22	1.14	1.3	4.49221e-09	981	42223	0.367159
RNASET2.O00584.OID20321.v1	COPD	8	1.21	1.13	1.28	2.21892e-09	1153	42223	0.295947
RNASET2.O00584.OID20321.v1	COPD	9	1.19	1.13	1.26	1.56081e-09	1323	42223	0.103132
RNASET2.O00584.OID20321.v1	COPD	10	1.2	1.13	1.26	1.14369e-10	1475	42223	0.296136
RNASET2.O00584.OID20321.v1	COPD	11	1.2	1.14	1.26	6.7126e-12	1641	42223	0.378186
RNASET2.O00584.OID20321.v1	COPD	12	1.2	1.14	1.26	8.82085e-13	1741	42223	0.453115
RNASET2.O00584.OID20321.v1	COPD	13	1.2	1.14	1.26	1.78593e-12	1775	42223	0.39773
RNASET2.O00584.OID20321.v1	COPD	14	1.19	1.14	1.25	2.78971e-12	1780	42223	0.306062
RNASET2.O00584.OID20321.v1	COPD	15	1.19	1.14	1.25	2.78971e-12	1780	42223	0.306062
RNASET2.O00584.OID20321.v1	COPD	16	1.19	1.14	1.25	2.78971e-12	1780	42223	0.306062
RNASET2.O00584.OID20321.v1	COPD	17	1.19	1.14	1.25	2.78971e-12	1780	42223	0.306062
SPP1.P10451.OID20322.v1	COPD	1	1.16	0.96	1.4	0.116273	116	42223	0.222006
SPP1.P10451.OID20322.v1	COPD	2	1.1	0.97	1.25	0.139481	250	42223	0.405722
SPP1.P10451.OID20322.v1	COPD	3	1.13	1.02	1.26	0.0239412	366	42223	0.9327
SPP1.P10451.OID20322.v1	COPD	4	1.09	0.99	1.19	0.0789951	493	42223	0.29002
SPP1.P10451.OID20322.v1	COPD	5	1.07	0.99	1.16	0.104475	643	42223	0.257899
SPP1.P10451.OID20322.v1	COPD	6	1.08	1	1.16	0.0361095	809	42223	0.698247
SPP1.P10451.OID20322.v1	COPD	7	1.09	1.03	1.17	0.00653988	981	42223	0.671103
SPP1.P10451.OID20322.v1	COPD	8	1.1	1.03	1.16	0.00290238	1153	42223	0.710974
SPP1.P10451.OID20322.v1	COPD	9	1.1	1.04	1.17	0.000502743	1323	42223	0.436705
SPP1.P10451.OID20322.v1	COPD	10	1.09	1.04	1.15	0.0010555	1475	42223	0.99514
SPP1.P10451.OID20322.v1	COPD	11	1.09	1.04	1.15	0.000434135	1641	42223	0.985736
SPP1.P10451.OID20322.v1	COPD	12	1.09	1.04	1.15	0.000405029	1741	42223	0.721707
SPP1.P10451.OID20322.v1	COPD	13	1.1	1.04	1.15	0.000248699	1775	42223	0.824119
SPP1.P10451.OID20322.v1	COPD	14	1.1	1.04	1.15	0.000212167	1780	42223	0.882762
SPP1.P10451.OID20322.v1	COPD	15	1.1	1.04	1.15	0.000212167	1780	42223	0.882762
SPP1.P10451.OID20322.v1	COPD	16	1.1	1.04	1.15	0.000212167	1780	42223	0.882762
SPP1.P10451.OID20322.v1	COPD	17	1.1	1.04	1.15	0.000212167	1780	42223	0.882762
LILRB1.Q8NHL6.OID20323.v1	COPD	1	1.09	0.9	1.31	0.390265	116	42223	0.457572
LILRB1.Q8NHL6.OID20323.v1	COPD	2	1.11	0.98	1.27	0.0999295	250	42223	0.624423
LILRB1.Q8NHL6.OID20323.v1	COPD	3	1.13	1.01	1.25	0.0279655	366	42223	0.911826
LILRB1.Q8NHL6.OID20323.v1	COPD	4	1.08	0.99	1.19	0.0930886	493	42223	0.204349
LILRB1.Q8NHL6.OID20323.v1	COPD	5	1.07	0.98	1.15	0.123619	643	42223	0.156326
LILRB1.Q8NHL6.OID20323.v1	COPD	6	1.08	1	1.16	0.0446706	809	42223	0.55944
LILRB1.Q8NHL6.OID20323.v1	COPD	7	1.09	1.02	1.16	0.00930504	981	42223	0.894867
LILRB1.Q8NHL6.OID20323.v1	COPD	8	1.07	1.01	1.14	0.0255266	1153	42223	0.367992
LILRB1.Q8NHL6.OID20323.v1	COPD	9	1.06	1.01	1.13	0.0283733	1323	42223	0.276951
LILRB1.Q8NHL6.OID20323.v1	COPD	10	1.06	1	1.12	0.0352113	1475	42223	0.312207
LILRB1.Q8NHL6.OID20323.v1	COPD	11	1.06	1	1.11	0.0331592	1641	42223	0.318064
LILRB1.Q8NHL6.OID20323.v1	COPD	12	1.06	1.01	1.11	0.0290796	1741	42223	0.281785
LILRB1.Q8NHL6.OID20323.v1	COPD	13	1.05	1	1.11	0.03683	1775	42223	0.174676
LILRB1.Q8NHL6.OID20323.v1	COPD	14	1.05	1	1.1	0.0440529	1780	42223	0.134859
LILRB1.Q8NHL6.OID20323.v1	COPD	15	1.05	1	1.1	0.0440529	1780	42223	0.134859
LILRB1.Q8NHL6.OID20323.v1	COPD	16	1.05	1	1.1	0.0440529	1780	42223	0.134859
LILRB1.Q8NHL6.OID20323.v1	COPD	17	1.05	1	1.1	0.0440529	1780	42223	0.134859
LILRB5.O75023.OID20324.v1	COPD	1	0.92	0.77	1.1	0.369118	116	42223	0.791444
LILRB5.O75023.OID20324.v1	COPD	2	0.98	0.86	1.11	0.730823	250	42223	0.250039
LILRB5.O75023.OID20324.v1	COPD	3	0.96	0.86	1.06	0.386413	366	42223	0.765221
LILRB5.O75023.OID20324.v1	COPD	4	0.93	0.85	1.02	0.107854	493	42223	0.488529
LILRB5.O75023.OID20324.v1	COPD	5	0.96	0.89	1.04	0.309108	643	42223	0.523853
LILRB5.O75023.OID20324.v1	COPD	6	0.98	0.91	1.05	0.501894	809	42223	0.29144
LILRB5.O75023.OID20324.v1	COPD	7	0.98	0.92	1.05	0.557021	981	42223	0.322496
LILRB5.O75023.OID20324.v1	COPD	8	0.99	0.93	1.05	0.676787	1153	42223	0.276022
LILRB5.O75023.OID20324.v1	COPD	9	0.99	0.93	1.04	0.590108	1323	42223	0.414442
LILRB5.O75023.OID20324.v1	COPD	10	0.99	0.94	1.04	0.740827	1475	42223	0.225488
LILRB5.O75023.OID20324.v1	COPD	11	1.01	0.96	1.06	0.741677	1641	42223	0.0368663
LILRB5.O75023.OID20324.v1	COPD	12	1.01	0.97	1.06	0.602602	1741	42223	0.0268726
LILRB5.O75023.OID20324.v1	COPD	13	1.01	0.96	1.06	0.67059	1775	42223	0.0478034
LILRB5.O75023.OID20324.v1	COPD	14	1.01	0.96	1.06	0.663829	1780	42223	0.0508342
LILRB5.O75023.OID20324.v1	COPD	15	1.01	0.96	1.06	0.663829	1780	42223	0.0508342
LILRB5.O75023.OID20324.v1	COPD	16	1.01	0.96	1.06	0.663829	1780	42223	0.0508342
LILRB5.O75023.OID20324.v1	COPD	17	1.01	0.96	1.06	0.663829	1780	42223	0.0508342
IGFBP2.P18065.OID20325.v1	COPD	1	1.15	0.93	1.41	0.190953	116	42223	0.970625
IGFBP2.P18065.OID20325.v1	COPD	2	1.16	1.01	1.33	0.0385216	250	42223	0.983183
IGFBP2.P18065.OID20325.v1	COPD	3	1.21	1.07	1.35	0.00146904	366	42223	0.417745
IGFBP2.P18065.OID20325.v1	COPD	4	1.23	1.12	1.36	3.92343e-05	493	42223	0.165068
IGFBP2.P18065.OID20325.v1	COPD	5	1.2	1.1	1.31	4.08727e-05	643	42223	0.875062
IGFBP2.P18065.OID20325.v1	COPD	6	1.19	1.1	1.29	1.04576e-05	809	42223	0.962387
IGFBP2.P18065.OID20325.v1	COPD	7	1.19	1.11	1.28	1.41489e-06	981	42223	0.585184
IGFBP2.P18065.OID20325.v1	COPD	8	1.19	1.12	1.27	1.81013e-07	1153	42223	0.416412
IGFBP2.P18065.OID20325.v1	COPD	9	1.19	1.12	1.26	3.57121e-08	1323	42223	0.56073
IGFBP2.P18065.OID20325.v1	COPD	10	1.19	1.12	1.26	7.44831e-09	1475	42223	0.8162
IGFBP2.P18065.OID20325.v1	COPD	11	1.2	1.13	1.27	1.09086e-10	1641	42223	0.304332
IGFBP2.P18065.OID20325.v1	COPD	12	1.19	1.13	1.25	3.30532e-10	1741	42223	0.845685
IGFBP2.P18065.OID20325.v1	COPD	13	1.19	1.13	1.26	1.04552e-10	1775	42223	0.829478
IGFBP2.P18065.OID20325.v1	COPD	14	1.19	1.13	1.26	1.09939e-10	1780	42223	0.816273
IGFBP2.P18065.OID20325.v1	COPD	15	1.19	1.13	1.26	1.09939e-10	1780	42223	0.816273
IGFBP2.P18065.OID20325.v1	COPD	16	1.19	1.13	1.26	1.09939e-10	1780	42223	0.816273
IGFBP2.P18065.OID20325.v1	COPD	17	1.19	1.13	1.26	1.09939e-10	1780	42223	0.816273
PI3.P19957.OID20326.v1	COPD	1	1.05	0.86	1.27	0.648491	116	42223	0.438789
PI3.P19957.OID20326.v1	COPD	2	1.04	0.91	1.19	0.55403	250	42223	0.750181
PI3.P19957.OID20326.v1	COPD	3	1.08	0.97	1.21	0.156071	366	42223	0.293827
PI3.P19957.OID20326.v1	COPD	4	1.12	1.02	1.23	0.019954	493	42223	0.215374
PI3.P19957.OID20326.v1	COPD	5	1.1	1.02	1.2	0.0205258	643	42223	0.434043
PI3.P19957.OID20326.v1	COPD	6	1.14	1.05	1.22	0.000845167	809	42223	0.137091
PI3.P19957.OID20326.v1	COPD	7	1.14	1.07	1.23	9.06646e-05	981	42223	0.190494
PI3.P19957.OID20326.v1	COPD	8	1.15	1.08	1.23	7.59125e-06	1153	42223	0.178441
PI3.P19957.OID20326.v1	COPD	9	1.16	1.09	1.23	6.86317e-07	1323	42223	0.276899
PI3.P19957.OID20326.v1	COPD	10	1.17	1.11	1.24	2.28184e-08	1475	42223	0.120709
PI3.P19957.OID20326.v1	COPD	11	1.17	1.11	1.23	9.20269e-09	1641	42223	0.409874
PI3.P19957.OID20326.v1	COPD	12	1.16	1.1	1.22	1.02318e-08	1741	42223	0.625683
PI3.P19957.OID20326.v1	COPD	13	1.16	1.1	1.22	5.80443e-09	1775	42223	0.38916
PI3.P19957.OID20326.v1	COPD	14	1.16	1.1	1.22	7.2464e-09	1780	42223	0.47258
PI3.P19957.OID20326.v1	COPD	15	1.16	1.1	1.22	7.2464e-09	1780	42223	0.47258
PI3.P19957.OID20326.v1	COPD	16	1.16	1.1	1.22	7.2464e-09	1780	42223	0.47258
PI3.P19957.OID20326.v1	COPD	17	1.16	1.1	1.22	7.2464e-09	1780	42223	0.47258
RETN.Q9HD89.OID20327.v1	COPD	1	1.21	1	1.46	0.0478009	116	42223	0.124069
RETN.Q9HD89.OID20327.v1	COPD	2	1.14	1	1.29	0.047297	250	42223	0.190376
RETN.Q9HD89.OID20327.v1	COPD	3	1.19	1.07	1.32	0.00143846	366	42223	0.937926
RETN.Q9HD89.OID20327.v1	COPD	4	1.18	1.07	1.29	0.000485564	493	42223	0.677358
RETN.Q9HD89.OID20327.v1	COPD	5	1.12	1.03	1.21	0.00566597	643	42223	0.081659
RETN.Q9HD89.OID20327.v1	COPD	6	1.12	1.05	1.2	0.00146434	809	42223	0.232167
RETN.Q9HD89.OID20327.v1	COPD	7	1.12	1.05	1.2	0.000373227	981	42223	0.276233
RETN.Q9HD89.OID20327.v1	COPD	8	1.13	1.06	1.2	6.83111e-05	1153	42223	0.602297
RETN.Q9HD89.OID20327.v1	COPD	9	1.12	1.06	1.18	8.6739e-05	1323	42223	0.292699
RETN.Q9HD89.OID20327.v1	COPD	10	1.12	1.06	1.18	2.53742e-05	1475	42223	0.625897
RETN.Q9HD89.OID20327.v1	COPD	11	1.14	1.08	1.2	4.78138e-07	1641	42223	0.684024
RETN.Q9HD89.OID20327.v1	COPD	12	1.14	1.08	1.19	2.67091e-07	1741	42223	0.848107
RETN.Q9HD89.OID20327.v1	COPD	13	1.14	1.08	1.19	2.458e-07	1775	42223	0.833055
RETN.Q9HD89.OID20327.v1	COPD	14	1.13	1.08	1.19	2.9484e-07	1780	42223	0.924919
RETN.Q9HD89.OID20327.v1	COPD	15	1.13	1.08	1.19	2.9484e-07	1780	42223	0.924919
RETN.Q9HD89.OID20327.v1	COPD	16	1.13	1.08	1.19	2.9484e-07	1780	42223	0.924919
RETN.Q9HD89.OID20327.v1	COPD	17	1.13	1.08	1.19	2.9484e-07	1780	42223	0.924919
CCL15.Q16663.OID20328.v1	COPD	1	1.15	0.94	1.4	0.178704	116	42223	0.601802
CCL15.Q16663.OID20328.v1	COPD	2	1.21	1.05	1.38	0.00695466	250	42223	0.509859
CCL15.Q16663.OID20328.v1	COPD	3	1.27	1.13	1.42	4.00858e-05	366	42223	0.224927
CCL15.Q16663.OID20328.v1	COPD	4	1.28	1.17	1.41	4.15866e-07	493	42223	0.31103
CCL15.Q16663.OID20328.v1	COPD	5	1.25	1.15	1.36	2.91069e-07	643	42223	0.947204
CCL15.Q16663.OID20328.v1	COPD	6	1.25	1.16	1.35	7.97676e-09	809	42223	0.891238
CCL15.Q16663.OID20328.v1	COPD	7	1.23	1.15	1.32	3.55457e-09	981	42223	0.31527
CCL15.Q16663.OID20328.v1	COPD	8	1.24	1.16	1.32	6.11353e-11	1153	42223	0.631614
CCL15.Q16663.OID20328.v1	COPD	9	1.21	1.14	1.29	1.84968e-10	1323	42223	0.109452
CCL15.Q16663.OID20328.v1	COPD	10	1.2	1.13	1.27	3.30088e-10	1475	42223	0.0596557
CCL15.Q16663.OID20328.v1	COPD	11	1.18	1.12	1.25	6.60382e-10	1641	42223	0.0166769
CCL15.Q16663.OID20328.v1	COPD	12	1.18	1.12	1.24	7.38478e-10	1741	42223	0.00862413
CCL15.Q16663.OID20328.v1	COPD	13	1.18	1.12	1.24	5.5789e-10	1775	42223	0.0134854
CCL15.Q16663.OID20328.v1	COPD	14	1.17	1.12	1.24	6.85912e-10	1780	42223	0.00996451
CCL15.Q16663.OID20328.v1	COPD	15	1.17	1.12	1.24	6.85912e-10	1780	42223	0.00996451
CCL15.Q16663.OID20328.v1	COPD	16	1.17	1.12	1.24	6.85912e-10	1780	42223	0.00996451
CCL15.Q16663.OID20328.v1	COPD	17	1.17	1.12	1.24	6.85912e-10	1780	42223	0.00996451
PRTN3.P24158.OID20329.v1	COPD	1	1.14	0.95	1.37	0.16459	116	42223	0.0417855
PRTN3.P24158.OID20329.v1	COPD	2	1.18	1.04	1.33	0.0111074	250	42223	0.795664
PRTN3.P24158.OID20329.v1	COPD	3	1.22	1.1	1.35	0.000170977	366	42223	0.52655
PRTN3.P24158.OID20329.v1	COPD	4	1.17	1.07	1.28	0.000527216	493	42223	0.433365
PRTN3.P24158.OID20329.v1	COPD	5	1.13	1.05	1.22	0.0021936	643	42223	0.109398
PRTN3.P24158.OID20329.v1	COPD	6	1.12	1.05	1.21	0.000999864	809	42223	0.227535
PRTN3.P24158.OID20329.v1	COPD	7	1.13	1.06	1.2	0.000248215	981	42223	0.372169
PRTN3.P24158.OID20329.v1	COPD	8	1.12	1.06	1.19	8.2744e-05	1153	42223	0.570172
PRTN3.P24158.OID20329.v1	COPD	9	1.12	1.06	1.19	3.38438e-05	1323	42223	0.575744
PRTN3.P24158.OID20329.v1	COPD	10	1.12	1.07	1.18	1.24354e-05	1475	42223	0.808851
PRTN3.P24158.OID20329.v1	COPD	11	1.14	1.08	1.2	2.61643e-07	1641	42223	0.565144
PRTN3.P24158.OID20329.v1	COPD	12	1.14	1.08	1.19	1.56055e-07	1741	42223	0.725722
PRTN3.P24158.OID20329.v1	COPD	13	1.14	1.09	1.2	4.91044e-08	1775	42223	0.484206
PRTN3.P24158.OID20329.v1	COPD	14	1.14	1.09	1.19	7.38922e-08	1780	42223	0.611978
PRTN3.P24158.OID20329.v1	COPD	15	1.14	1.09	1.19	7.38922e-08	1780	42223	0.611978
PRTN3.P24158.OID20329.v1	COPD	16	1.14	1.09	1.19	7.38922e-08	1780	42223	0.611978
PRTN3.P24158.OID20329.v1	COPD	17	1.14	1.09	1.19	7.38922e-08	1780	42223	0.611978
FAP.Q12884.OID20330.v1	COPD	1	0.78	0.65	0.94	0.00888501	116	42223	0.692416
FAP.Q12884.OID20330.v1	COPD	2	0.82	0.73	0.94	0.0026294	250	42223	0.99526
FAP.Q12884.OID20330.v1	COPD	3	0.81	0.73	0.9	9.48709e-05	366	42223	0.749064
FAP.Q12884.OID20330.v1	COPD	4	0.78	0.71	0.85	7.23202e-08	493	42223	0.0614088
FAP.Q12884.OID20330.v1	COPD	5	0.8	0.74	0.86	1.83788e-08	643	42223	0.735728
FAP.Q12884.OID20330.v1	COPD	6	0.81	0.75	0.86	1.73904e-09	809	42223	0.979494
FAP.Q12884.OID20330.v1	COPD	7	0.81	0.76	0.86	1.41403e-10	981	42223	0.914936
FAP.Q12884.OID20330.v1	COPD	8	0.81	0.76	0.86	9.24718e-13	1153	42223	0.576801
FAP.Q12884.OID20330.v1	COPD	9	0.81	0.77	0.86	7.93778e-14	1323	42223	0.755713
FAP.Q12884.OID20330.v1	COPD	10	0.81	0.77	0.85	5.20725e-15	1475	42223	0.808717
FAP.Q12884.OID20330.v1	COPD	11	0.82	0.78	0.86	9.52025e-16	1641	42223	0.939723
FAP.Q12884.OID20330.v1	COPD	12	0.82	0.78	0.86	3.29158e-15	1741	42223	0.494308
FAP.Q12884.OID20330.v1	COPD	13	0.82	0.78	0.86	1.60127e-15	1775	42223	0.529421
FAP.Q12884.OID20330.v1	COPD	14	0.82	0.78	0.86	1.72913e-15	1780	42223	0.514218
FAP.Q12884.OID20330.v1	COPD	15	0.82	0.78	0.86	1.72913e-15	1780	42223	0.514218
FAP.Q12884.OID20330.v1	COPD	16	0.82	0.78	0.86	1.72913e-15	1780	42223	0.514218
FAP.Q12884.OID20330.v1	COPD	17	0.82	0.78	0.86	1.72913e-15	1780	42223	0.514218
PPIB.P23284.OID20331.v1	COPD	1	1.09	0.91	1.31	0.342005	116	42223	0.506448
PPIB.P23284.OID20331.v1	COPD	2	1.06	0.93	1.19	0.391448	250	42223	0.587576
PPIB.P23284.OID20331.v1	COPD	3	1.11	1	1.23	0.0529787	366	42223	0.468556
PPIB.P23284.OID20331.v1	COPD	4	1.08	0.99	1.18	0.0766432	493	42223	0.877662
PPIB.P23284.OID20331.v1	COPD	5	1.07	0.99	1.15	0.103669	643	42223	0.479043
PPIB.P23284.OID20331.v1	COPD	6	1.09	1.02	1.17	0.0167787	809	42223	0.691382
PPIB.P23284.OID20331.v1	COPD	7	1.08	1.02	1.15	0.0123924	981	42223	0.80566
PPIB.P23284.OID20331.v1	COPD	8	1.07	1.01	1.13	0.0204672	1153	42223	0.690555
PPIB.P23284.OID20331.v1	COPD	9	1.06	1.01	1.12	0.0245743	1323	42223	0.466652
PPIB.P23284.OID20331.v1	COPD	10	1.07	1.01	1.12	0.0131513	1475	42223	0.772684
PPIB.P23284.OID20331.v1	COPD	11	1.06	1.01	1.12	0.0145741	1641	42223	0.622068
PPIB.P23284.OID20331.v1	COPD	12	1.06	1.01	1.12	0.00994883	1741	42223	0.649177
PPIB.P23284.OID20331.v1	COPD	13	1.06	1.01	1.11	0.0126936	1775	42223	0.521469
PPIB.P23284.OID20331.v1	COPD	14	1.06	1.01	1.11	0.0118007	1780	42223	0.553302
PPIB.P23284.OID20331.v1	COPD	15	1.06	1.01	1.11	0.0118007	1780	42223	0.553302
PPIB.P23284.OID20331.v1	COPD	16	1.06	1.01	1.11	0.0118007	1780	42223	0.553302
PPIB.P23284.OID20331.v1	COPD	17	1.06	1.01	1.11	0.0118007	1780	42223	0.553302
COL18A1.P39060.OID20332.v1	COPD	1	1.25	1.02	1.52	0.0277719	116	42223	0.00531795
COL18A1.P39060.OID20332.v1	COPD	2	1.23	1.07	1.4	0.00274029	250	42223	0.655733
COL18A1.P39060.OID20332.v1	COPD	3	1.36	1.22	1.52	6.57094e-08	366	42223	0.0954064
COL18A1.P39060.OID20332.v1	COPD	4	1.36	1.24	1.5	2.86664e-10	493	42223	0.306674
COL18A1.P39060.OID20332.v1	COPD	5	1.33	1.22	1.44	5.16285e-11	643	42223	0.825875
COL18A1.P39060.OID20332.v1	COPD	6	1.34	1.24	1.44	3.87849e-14	809	42223	0.603783
COL18A1.P39060.OID20332.v1	COPD	7	1.33	1.24	1.42	4.37057e-16	981	42223	0.932591
COL18A1.P39060.OID20332.v1	COPD	8	1.31	1.23	1.4	2.6858e-17	1153	42223	0.618727
COL18A1.P39060.OID20332.v1	COPD	9	1.31	1.24	1.39	4.12965e-19	1323	42223	0.443675
COL18A1.P39060.OID20332.v1	COPD	10	1.3	1.23	1.38	1.92546e-20	1475	42223	0.534433
COL18A1.P39060.OID20332.v1	COPD	11	1.31	1.24	1.38	3.28173e-23	1641	42223	0.700229
COL18A1.P39060.OID20332.v1	COPD	12	1.29	1.22	1.36	8.68746e-22	1741	42223	0.108439
COL18A1.P39060.OID20332.v1	COPD	13	1.29	1.23	1.36	1.57658e-22	1775	42223	0.2099
COL18A1.P39060.OID20332.v1	COPD	14	1.29	1.22	1.36	2.82706e-22	1780	42223	0.153362
COL18A1.P39060.OID20332.v1	COPD	15	1.29	1.22	1.36	2.82706e-22	1780	42223	0.153362
COL18A1.P39060.OID20332.v1	COPD	16	1.29	1.22	1.36	2.82706e-22	1780	42223	0.153362
COL18A1.P39060.OID20332.v1	COPD	17	1.29	1.22	1.36	2.82706e-22	1780	42223	0.153362
AMY2A.P04746.OID20333.v1	COPD	1	1.07	0.89	1.28	0.456178	116	42223	0.0852047
AMY2A.P04746.OID20333.v1	COPD	2	0.97	0.86	1.1	0.65427	250	42223	0.0119075
AMY2A.P04746.OID20333.v1	COPD	3	0.99	0.9	1.1	0.873227	366	42223	0.352746
AMY2A.P04746.OID20333.v1	COPD	4	0.95	0.87	1.04	0.242065	493	42223	0.105181
AMY2A.P04746.OID20333.v1	COPD	5	0.94	0.87	1.01	0.107571	643	42223	0.176937
AMY2A.P04746.OID20333.v1	COPD	6	0.92	0.86	0.99	0.0234752	809	42223	0.065661
AMY2A.P04746.OID20333.v1	COPD	7	0.94	0.88	1	0.0591226	981	42223	0.753316
AMY2A.P04746.OID20333.v1	COPD	8	0.93	0.87	0.98	0.00862893	1153	42223	0.263987
AMY2A.P04746.OID20333.v1	COPD	9	0.93	0.88	0.98	0.00497546	1323	42223	0.24812
AMY2A.P04746.OID20333.v1	COPD	10	0.94	0.89	0.99	0.0119835	1475	42223	0.690836
AMY2A.P04746.OID20333.v1	COPD	11	0.93	0.88	0.97	0.00266055	1641	42223	0.360372
AMY2A.P04746.OID20333.v1	COPD	12	0.92	0.88	0.97	0.000936446	1741	42223	0.194797
AMY2A.P04746.OID20333.v1	COPD	13	0.92	0.88	0.97	0.000860532	1775	42223	0.169906
AMY2A.P04746.OID20333.v1	COPD	14	0.93	0.88	0.97	0.00106283	1780	42223	0.229469
AMY2A.P04746.OID20333.v1	COPD	15	0.93	0.88	0.97	0.00106283	1780	42223	0.229469
AMY2A.P04746.OID20333.v1	COPD	16	0.93	0.88	0.97	0.00106283	1780	42223	0.229469
AMY2A.P04746.OID20333.v1	COPD	17	0.93	0.88	0.97	0.00106283	1780	42223	0.229469
CCL16.O15467.OID20334.v1	COPD	1	1.24	1.01	1.51	0.0379049	116	42223	0.247543
CCL16.O15467.OID20334.v1	COPD	2	1.19	1.04	1.36	0.0115987	250	42223	0.334452
CCL16.O15467.OID20334.v1	COPD	3	1.17	1.05	1.31	0.00548191	366	42223	0.329759
CCL16.O15467.OID20334.v1	COPD	4	1.17	1.06	1.28	0.0018316	493	42223	0.275304
CCL16.O15467.OID20334.v1	COPD	5	1.13	1.04	1.23	0.00359684	643	42223	0.218737
CCL16.O15467.OID20334.v1	COPD	6	1.18	1.1	1.27	1.46319e-05	809	42223	0.575653
CCL16.O15467.OID20334.v1	COPD	7	1.15	1.08	1.24	4.2357e-05	981	42223	0.352603
CCL16.O15467.OID20334.v1	COPD	8	1.15	1.08	1.23	1.38512e-05	1153	42223	0.361639
CCL16.O15467.OID20334.v1	COPD	9	1.16	1.09	1.23	1.59798e-06	1323	42223	0.437925
CCL16.O15467.OID20334.v1	COPD	10	1.14	1.08	1.21	2.65213e-06	1475	42223	0.282551
CCL16.O15467.OID20334.v1	COPD	11	1.14	1.08	1.2	1.68406e-06	1641	42223	0.153763
CCL16.O15467.OID20334.v1	COPD	12	1.13	1.08	1.19	2.2208e-06	1741	42223	0.0796311
CCL16.O15467.OID20334.v1	COPD	13	1.13	1.08	1.19	1.49616e-06	1775	42223	0.16833
CCL16.O15467.OID20334.v1	COPD	14	1.13	1.08	1.19	1.59062e-06	1780	42223	0.146321
CCL16.O15467.OID20334.v1	COPD	15	1.13	1.08	1.19	1.59062e-06	1780	42223	0.146321
CCL16.O15467.OID20334.v1	COPD	16	1.13	1.08	1.19	1.59062e-06	1780	42223	0.146321
CCL16.O15467.OID20334.v1	COPD	17	1.13	1.08	1.19	1.59062e-06	1780	42223	0.146321
COL1A1.P02452.OID20335.v1	COPD	1	0.76	0.63	0.92	0.00385888	116	42223	0.329224
COL1A1.P02452.OID20335.v1	COPD	2	0.8	0.7	0.9	0.000438487	250	42223	0.778905
COL1A1.P02452.OID20335.v1	COPD	3	0.8	0.72	0.89	2.37075e-05	366	42223	0.724564
COL1A1.P02452.OID20335.v1	COPD	4	0.8	0.73	0.87	6.86913e-07	493	42223	0.904229
COL1A1.P02452.OID20335.v1	COPD	5	0.8	0.74	0.87	5.59159e-08	643	42223	0.864054
COL1A1.P02452.OID20335.v1	COPD	6	0.84	0.78	0.9	1.00923e-06	809	42223	0.0714625
COL1A1.P02452.OID20335.v1	COPD	7	0.86	0.81	0.92	2.86121e-06	981	42223	0.022277
COL1A1.P02452.OID20335.v1	COPD	8	0.86	0.82	0.92	1.3063e-06	1153	42223	0.0431277
COL1A1.P02452.OID20335.v1	COPD	9	0.88	0.83	0.93	2.85499e-06	1323	42223	0.011625
COL1A1.P02452.OID20335.v1	COPD	10	0.87	0.83	0.92	1.79234e-07	1475	42223	0.106108
COL1A1.P02452.OID20335.v1	COPD	11	0.87	0.83	0.91	1.58131e-08	1641	42223	0.402285
COL1A1.P02452.OID20335.v1	COPD	12	0.87	0.83	0.91	3.60831e-09	1741	42223	0.595455
COL1A1.P02452.OID20335.v1	COPD	13	0.87	0.83	0.91	8.0579e-09	1775	42223	0.442237
COL1A1.P02452.OID20335.v1	COPD	14	0.87	0.83	0.91	1.38666e-08	1780	42223	0.330064
COL1A1.P02452.OID20335.v1	COPD	15	0.87	0.83	0.91	1.38666e-08	1780	42223	0.330064
COL1A1.P02452.OID20335.v1	COPD	16	0.87	0.83	0.91	1.38666e-08	1780	42223	0.330064
COL1A1.P02452.OID20335.v1	COPD	17	0.87	0.83	0.91	1.38666e-08	1780	42223	0.330064
BLMH.Q13867.OID20336.v1	COPD	1	1.1	0.91	1.32	0.33189	116	42223	0.0482811
BLMH.Q13867.OID20336.v1	COPD	2	1.05	0.93	1.19	0.428612	250	42223	0.215001
BLMH.Q13867.OID20336.v1	COPD	3	1.09	0.98	1.21	0.116788	366	42223	0.910123
BLMH.Q13867.OID20336.v1	COPD	4	1.05	0.96	1.15	0.283411	493	42223	0.31327
BLMH.Q13867.OID20336.v1	COPD	5	1.02	0.94	1.1	0.696162	643	42223	0.118038
BLMH.Q13867.OID20336.v1	COPD	6	1.03	0.96	1.11	0.396556	809	42223	0.497839
BLMH.Q13867.OID20336.v1	COPD	7	1.04	0.97	1.11	0.242372	981	42223	0.766188
BLMH.Q13867.OID20336.v1	COPD	8	1.01	0.95	1.07	0.669192	1153	42223	0.0824618
BLMH.Q13867.OID20336.v1	COPD	9	1.02	0.96	1.07	0.586979	1323	42223	0.149217
BLMH.Q13867.OID20336.v1	COPD	10	1.02	0.97	1.08	0.425329	1475	42223	0.39692
BLMH.Q13867.OID20336.v1	COPD	11	1.02	0.97	1.07	0.453737	1641	42223	0.296743
BLMH.Q13867.OID20336.v1	COPD	12	1.01	0.97	1.06	0.544669	1741	42223	0.250613
BLMH.Q13867.OID20336.v1	COPD	13	1.01	0.97	1.06	0.616381	1775	42223	0.202658
BLMH.Q13867.OID20336.v1	COPD	14	1.01	0.96	1.06	0.643976	1780	42223	0.180241
BLMH.Q13867.OID20336.v1	COPD	15	1.01	0.96	1.06	0.643976	1780	42223	0.180241
BLMH.Q13867.OID20336.v1	COPD	16	1.01	0.96	1.06	0.643976	1780	42223	0.180241
BLMH.Q13867.OID20336.v1	COPD	17	1.01	0.96	1.06	0.643976	1780	42223	0.180241
PRCP.P42785.OID20337.v1	COPD	1	1.11	0.91	1.35	0.293636	116	42223	0.378456
PRCP.P42785.OID20337.v1	COPD	2	1.07	0.94	1.22	0.323016	250	42223	0.79217
PRCP.P42785.OID20337.v1	COPD	3	1.12	1	1.25	0.0443404	366	42223	0.468874
PRCP.P42785.OID20337.v1	COPD	4	1.07	0.97	1.18	0.15808	493	42223	0.309564
PRCP.P42785.OID20337.v1	COPD	5	1.08	0.99	1.17	0.0805722	643	42223	0.687722
PRCP.P42785.OID20337.v1	COPD	6	1.09	1.02	1.18	0.0174193	809	42223	0.724598
PRCP.P42785.OID20337.v1	COPD	7	1.12	1.04	1.2	0.00137828	981	42223	0.407877
PRCP.P42785.OID20337.v1	COPD	8	1.1	1.03	1.17	0.00290226	1153	42223	0.94578
PRCP.P42785.OID20337.v1	COPD	9	1.1	1.04	1.16	0.00175404	1323	42223	0.71536
PRCP.P42785.OID20337.v1	COPD	10	1.09	1.04	1.16	0.00139874	1475	42223	0.741859
PRCP.P42785.OID20337.v1	COPD	11	1.1	1.04	1.16	0.000617894	1641	42223	0.65414
PRCP.P42785.OID20337.v1	COPD	12	1.11	1.05	1.17	6.28574e-05	1741	42223	0.717773
PRCP.P42785.OID20337.v1	COPD	13	1.1	1.05	1.16	0.000180281	1775	42223	0.996777
PRCP.P42785.OID20337.v1	COPD	14	1.1	1.05	1.16	0.000192021	1780	42223	0.929745
PRCP.P42785.OID20337.v1	COPD	15	1.1	1.05	1.16	0.000192021	1780	42223	0.929745
PRCP.P42785.OID20337.v1	COPD	16	1.1	1.05	1.16	0.000192021	1780	42223	0.929745
PRCP.P42785.OID20337.v1	COPD	17	1.1	1.05	1.16	0.000192021	1780	42223	0.929745
PGLYRP1.O75594.OID20338.v1	COPD	1	1.18	0.97	1.42	0.0916429	116	42223	0.0847973
PGLYRP1.O75594.OID20338.v1	COPD	2	1.15	1.01	1.3	0.0334811	250	42223	0.622231
PGLYRP1.O75594.OID20338.v1	COPD	3	1.17	1.05	1.3	0.00390312	366	42223	0.841293
PGLYRP1.O75594.OID20338.v1	COPD	4	1.2	1.09	1.31	0.000124242	493	42223	0.476054
PGLYRP1.O75594.OID20338.v1	COPD	5	1.21	1.12	1.31	3.24237e-06	643	42223	0.344819
PGLYRP1.O75594.OID20338.v1	COPD	6	1.17	1.09	1.26	1.34197e-05	809	42223	0.525519
PGLYRP1.O75594.OID20338.v1	COPD	7	1.18	1.11	1.26	4.67557e-07	981	42223	0.81433
PGLYRP1.O75594.OID20338.v1	COPD	8	1.17	1.1	1.24	3.42296e-07	1153	42223	0.634026
PGLYRP1.O75594.OID20338.v1	COPD	9	1.16	1.1	1.23	1.37324e-07	1323	42223	0.410172
PGLYRP1.O75594.OID20338.v1	COPD	10	1.15	1.09	1.22	1.12159e-07	1475	42223	0.329838
PGLYRP1.O75594.OID20338.v1	COPD	11	1.17	1.11	1.23	1.20458e-09	1641	42223	0.787985
PGLYRP1.O75594.OID20338.v1	COPD	12	1.17	1.12	1.23	1.03824e-10	1741	42223	0.93591
PGLYRP1.O75594.OID20338.v1	COPD	13	1.17	1.11	1.23	2.04594e-10	1775	42223	0.919557
PGLYRP1.O75594.OID20338.v1	COPD	14	1.17	1.11	1.22	3.09105e-10	1780	42223	0.765239
PGLYRP1.O75594.OID20338.v1	COPD	15	1.17	1.11	1.22	3.09105e-10	1780	42223	0.765239
PGLYRP1.O75594.OID20338.v1	COPD	16	1.17	1.11	1.22	3.09105e-10	1780	42223	0.765239
PGLYRP1.O75594.OID20338.v1	COPD	17	1.17	1.11	1.22	3.09105e-10	1780	42223	0.765239
CD59.P13987.OID20339.v1	COPD	1	1.13	0.92	1.39	0.256228	116	42223	0.248144
CD59.P13987.OID20339.v1	COPD	2	1.13	0.98	1.3	0.0997958	250	42223	0.681855
CD59.P13987.OID20339.v1	COPD	3	1.17	1.04	1.32	0.00726513	366	42223	0.712617
CD59.P13987.OID20339.v1	COPD	4	1.19	1.08	1.32	0.000683575	493	42223	0.764402
CD59.P13987.OID20339.v1	COPD	5	1.16	1.06	1.26	0.00123511	643	42223	0.861209
CD59.P13987.OID20339.v1	COPD	6	1.15	1.07	1.25	0.000387895	809	42223	0.633294
CD59.P13987.OID20339.v1	COPD	7	1.17	1.09	1.26	1.32636e-05	981	42223	0.810112
CD59.P13987.OID20339.v1	COPD	8	1.14	1.07	1.22	5.66748e-05	1153	42223	0.204668
CD59.P13987.OID20339.v1	COPD	9	1.15	1.08	1.22	1.56405e-05	1323	42223	0.189139
CD59.P13987.OID20339.v1	COPD	10	1.16	1.09	1.23	1.04101e-06	1475	42223	0.703884
CD59.P13987.OID20339.v1	COPD	11	1.16	1.1	1.22	2.28985e-07	1641	42223	0.511998
CD59.P13987.OID20339.v1	COPD	12	1.15	1.09	1.21	6.19601e-07	1741	42223	0.213098
CD59.P13987.OID20339.v1	COPD	13	1.15	1.09	1.21	5.91697e-07	1775	42223	0.321667
CD59.P13987.OID20339.v1	COPD	14	1.14	1.08	1.21	9.16617e-07	1780	42223	0.22611
CD59.P13987.OID20339.v1	COPD	15	1.14	1.08	1.21	9.16617e-07	1780	42223	0.22611
CD59.P13987.OID20339.v1	COPD	16	1.14	1.08	1.21	9.16617e-07	1780	42223	0.22611
CD59.P13987.OID20339.v1	COPD	17	1.14	1.08	1.21	9.16617e-07	1780	42223	0.22611
AMY2B.P19961.OID20340.v1	COPD	1	1.09	0.91	1.3	0.367675	116	42223	0.115434
AMY2B.P19961.OID20340.v1	COPD	2	0.99	0.88	1.12	0.857644	250	42223	0.0185077
AMY2B.P19961.OID20340.v1	COPD	3	0.99	0.9	1.1	0.903929	366	42223	0.230285
AMY2B.P19961.OID20340.v1	COPD	4	0.95	0.87	1.03	0.206764	493	42223	0.0493718
AMY2B.P19961.OID20340.v1	COPD	5	0.94	0.87	1.02	0.130446	643	42223	0.187313
AMY2B.P19961.OID20340.v1	COPD	6	0.92	0.86	0.99	0.0218132	809	42223	0.0424185
AMY2B.P19961.OID20340.v1	COPD	7	0.94	0.88	1	0.0491531	981	42223	0.592596
AMY2B.P19961.OID20340.v1	COPD	8	0.92	0.87	0.98	0.00524883	1153	42223	0.156831
AMY2B.P19961.OID20340.v1	COPD	9	0.92	0.87	0.97	0.00307833	1323	42223	0.169445
AMY2B.P19961.OID20340.v1	COPD	10	0.93	0.88	0.98	0.00438127	1475	42223	0.39074
AMY2B.P19961.OID20340.v1	COPD	11	0.92	0.88	0.97	0.000775839	1641	42223	0.18538
AMY2B.P19961.OID20340.v1	COPD	12	0.92	0.87	0.96	0.000216378	1741	42223	0.0951236
AMY2B.P19961.OID20340.v1	COPD	13	0.92	0.87	0.96	0.000183664	1775	42223	0.0833866
AMY2B.P19961.OID20340.v1	COPD	14	0.92	0.88	0.96	0.00023594	1780	42223	0.121531
AMY2B.P19961.OID20340.v1	COPD	15	0.92	0.88	0.96	0.00023594	1780	42223	0.121531
AMY2B.P19961.OID20340.v1	COPD	16	0.92	0.88	0.96	0.00023594	1780	42223	0.121531
AMY2B.P19961.OID20340.v1	COPD	17	0.92	0.88	0.96	0.00023594	1780	42223	0.121531
TCN2.P20062.OID20341.v1	COPD	1	1.33	1.1	1.6	0.00283555	116	42223	0.573997
TCN2.P20062.OID20341.v1	COPD	2	1.3	1.14	1.48	5.33e-05	250	42223	0.643875
TCN2.P20062.OID20341.v1	COPD	3	1.34	1.21	1.49	4.62921e-08	366	42223	0.494577
TCN2.P20062.OID20341.v1	COPD	4	1.32	1.2	1.44	2.55845e-09	493	42223	0.979502
TCN2.P20062.OID20341.v1	COPD	5	1.28	1.18	1.39	8.04418e-10	643	42223	0.47401
TCN2.P20062.OID20341.v1	COPD	6	1.24	1.15	1.33	4.18615e-09	809	42223	0.105389
TCN2.P20062.OID20341.v1	COPD	7	1.25	1.17	1.33	1.93781e-11	981	42223	0.422361
TCN2.P20062.OID20341.v1	COPD	8	1.23	1.16	1.31	9.12119e-12	1153	42223	0.251991
TCN2.P20062.OID20341.v1	COPD	9	1.22	1.16	1.29	1.1012e-12	1323	42223	0.229726
TCN2.P20062.OID20341.v1	COPD	10	1.21	1.15	1.27	2.59282e-12	1475	42223	0.0893634
TCN2.P20062.OID20341.v1	COPD	11	1.21	1.15	1.27	1.3044e-13	1641	42223	0.294122
TCN2.P20062.OID20341.v1	COPD	12	1.19	1.14	1.25	6.55385e-13	1741	42223	0.0595817
TCN2.P20062.OID20341.v1	COPD	13	1.2	1.14	1.26	8.54456e-14	1775	42223	0.123042
TCN2.P20062.OID20341.v1	COPD	14	1.2	1.15	1.26	6.45986e-14	1780	42223	0.135649
TCN2.P20062.OID20341.v1	COPD	15	1.2	1.15	1.26	6.45986e-14	1780	42223	0.135649
TCN2.P20062.OID20341.v1	COPD	16	1.2	1.15	1.26	6.45986e-14	1780	42223	0.135649
TCN2.P20062.OID20341.v1	COPD	17	1.2	1.15	1.26	6.45986e-14	1780	42223	0.135649
SERPINE1.P05121.OID20342.v1	COPD	1	1.04	0.87	1.26	0.662715	116	42223	0.0937897
SERPINE1.P05121.OID20342.v1	COPD	2	1.09	0.96	1.23	0.192805	250	42223	0.0533513
SERPINE1.P05121.OID20342.v1	COPD	3	1.15	1.03	1.27	0.0108889	366	42223	0.0253757
SERPINE1.P05121.OID20342.v1	COPD	4	1.15	1.05	1.26	0.00192713	493	42223	0.106724
SERPINE1.P05121.OID20342.v1	COPD	5	1.16	1.07	1.25	0.000337384	643	42223	0.214506
SERPINE1.P05121.OID20342.v1	COPD	6	1.15	1.07	1.23	0.000121747	809	42223	0.477507
SERPINE1.P05121.OID20342.v1	COPD	7	1.14	1.07	1.22	4.14994e-05	981	42223	0.715706
SERPINE1.P05121.OID20342.v1	COPD	8	1.13	1.07	1.2	4.8341e-05	1153	42223	0.906122
SERPINE1.P05121.OID20342.v1	COPD	9	1.13	1.07	1.2	8.84647e-06	1323	42223	0.980891
SERPINE1.P05121.OID20342.v1	COPD	10	1.12	1.06	1.18	2.46942e-05	1475	42223	0.509483
SERPINE1.P05121.OID20342.v1	COPD	11	1.1	1.05	1.16	8.75161e-05	1641	42223	0.141285
SERPINE1.P05121.OID20342.v1	COPD	12	1.11	1.06	1.16	2.21732e-05	1741	42223	0.308811
SERPINE1.P05121.OID20342.v1	COPD	13	1.1	1.05	1.16	7.08106e-05	1775	42223	0.151143
SERPINE1.P05121.OID20342.v1	COPD	14	1.1	1.05	1.16	5.67768e-05	1780	42223	0.173272
SERPINE1.P05121.OID20342.v1	COPD	15	1.1	1.05	1.16	5.67768e-05	1780	42223	0.173272
SERPINE1.P05121.OID20342.v1	COPD	16	1.1	1.05	1.16	5.67768e-05	1780	42223	0.173272
SERPINE1.P05121.OID20342.v1	COPD	17	1.1	1.05	1.16	5.67768e-05	1780	42223	0.173272
MCAM.P43121.OID20343.v1	COPD	1	0.79	0.66	0.96	0.0174964	116	42223	0.0249562
MCAM.P43121.OID20343.v1	COPD	2	0.88	0.77	1	0.0439972	250	42223	0.48486
MCAM.P43121.OID20343.v1	COPD	3	0.89	0.8	0.99	0.039512	366	42223	0.736116
MCAM.P43121.OID20343.v1	COPD	4	0.86	0.78	0.94	0.00146149	493	42223	0.131963
MCAM.P43121.OID20343.v1	COPD	5	0.85	0.78	0.92	5.51156e-05	643	42223	0.123011
MCAM.P43121.OID20343.v1	COPD	6	0.86	0.8	0.93	6.53493e-05	809	42223	0.518574
MCAM.P43121.OID20343.v1	COPD	7	0.87	0.82	0.93	4.76865e-05	981	42223	0.959777
MCAM.P43121.OID20343.v1	COPD	8	0.87	0.82	0.92	4.88396e-06	1153	42223	0.660906
MCAM.P43121.OID20343.v1	COPD	9	0.87	0.82	0.92	1.14357e-06	1323	42223	0.740977
MCAM.P43121.OID20343.v1	COPD	10	0.87	0.82	0.91	1.36874e-07	1475	42223	0.459706
MCAM.P43121.OID20343.v1	COPD	11	0.86	0.82	0.91	1.92134e-08	1641	42223	0.394026
MCAM.P43121.OID20343.v1	COPD	12	0.86	0.82	0.91	4.46709e-09	1741	42223	0.290144
MCAM.P43121.OID20343.v1	COPD	13	0.86	0.82	0.9	2.3925e-09	1775	42223	0.207245
MCAM.P43121.OID20343.v1	COPD	14	0.86	0.82	0.9	2.0668e-09	1780	42223	0.197104
MCAM.P43121.OID20343.v1	COPD	15	0.86	0.82	0.9	2.0668e-09	1780	42223	0.197104
MCAM.P43121.OID20343.v1	COPD	16	0.86	0.82	0.9	2.0668e-09	1780	42223	0.197104
MCAM.P43121.OID20343.v1	COPD	17	0.86	0.82	0.9	2.0668e-09	1780	42223	0.197104
DEFA1_DEFA1B.P59665.OID20344.v1	COPD	1	1.01	0.84	1.21	0.937948	116	42223	0.0335801
DEFA1_DEFA1B.P59665.OID20344.v1	COPD	2	1.09	0.96	1.23	0.193149	250	42223	0.858357
DEFA1_DEFA1B.P59665.OID20344.v1	COPD	3	1.13	1.02	1.25	0.0232858	366	42223	0.342056
DEFA1_DEFA1B.P59665.OID20344.v1	COPD	4	1.12	1.03	1.23	0.0114732	493	42223	0.778259
DEFA1_DEFA1B.P59665.OID20344.v1	COPD	5	1.09	1	1.17	0.041691	643	42223	0.404771
DEFA1_DEFA1B.P59665.OID20344.v1	COPD	6	1.09	1.01	1.16	0.021737	809	42223	0.620137
DEFA1_DEFA1B.P59665.OID20344.v1	COPD	7	1.09	1.02	1.16	0.00822165	981	42223	0.762354
DEFA1_DEFA1B.P59665.OID20344.v1	COPD	8	1.1	1.04	1.17	0.00109897	1153	42223	0.618837
DEFA1_DEFA1B.P59665.OID20344.v1	COPD	9	1.1	1.04	1.16	0.000675425	1323	42223	0.852767
DEFA1_DEFA1B.P59665.OID20344.v1	COPD	10	1.1	1.04	1.16	0.000512485	1475	42223	0.893723
DEFA1_DEFA1B.P59665.OID20344.v1	COPD	11	1.1	1.05	1.16	0.000130272	1641	42223	0.817008
DEFA1_DEFA1B.P59665.OID20344.v1	COPD	12	1.1	1.05	1.16	5.69313e-05	1741	42223	0.741978
DEFA1_DEFA1B.P59665.OID20344.v1	COPD	13	1.1	1.05	1.16	6.55123e-05	1775	42223	0.79288
DEFA1_DEFA1B.P59665.OID20344.v1	COPD	14	1.1	1.05	1.15	7.92683e-05	1780	42223	0.899932
DEFA1_DEFA1B.P59665.OID20344.v1	COPD	15	1.1	1.05	1.15	7.92683e-05	1780	42223	0.899932
DEFA1_DEFA1B.P59665.OID20344.v1	COPD	16	1.1	1.05	1.15	7.92683e-05	1780	42223	0.899932
DEFA1_DEFA1B.P59665.OID20344.v1	COPD	17	1.1	1.05	1.15	7.92683e-05	1780	42223	0.899932
VASN.Q6EMK4.OID20345.v1	COPD	1	0.98	0.81	1.18	0.799221	116	42223	0.0270799
VASN.Q6EMK4.OID20345.v1	COPD	2	1.02	0.9	1.16	0.712279	250	42223	0.53027
VASN.Q6EMK4.OID20345.v1	COPD	3	1.04	0.94	1.15	0.478357	366	42223	0.963151
VASN.Q6EMK4.OID20345.v1	COPD	4	0.98	0.9	1.08	0.703117	493	42223	0.0490288
VASN.Q6EMK4.OID20345.v1	COPD	5	0.98	0.91	1.06	0.640829	643	42223	0.184552
VASN.Q6EMK4.OID20345.v1	COPD	6	0.97	0.9	1.04	0.334586	809	42223	0.056597
VASN.Q6EMK4.OID20345.v1	COPD	7	0.96	0.9	1.02	0.22612	981	42223	0.0586916
VASN.Q6EMK4.OID20345.v1	COPD	8	0.95	0.9	1.01	0.104515	1153	42223	0.0492983
VASN.Q6EMK4.OID20345.v1	COPD	9	0.95	0.9	1.01	0.0934422	1323	42223	0.121138
VASN.Q6EMK4.OID20345.v1	COPD	10	0.95	0.9	1	0.058761	1475	42223	0.126623
VASN.Q6EMK4.OID20345.v1	COPD	11	0.96	0.92	1.01	0.133896	1641	42223	0.53711
VASN.Q6EMK4.OID20345.v1	COPD	12	0.96	0.92	1.01	0.0996412	1741	42223	0.455375
VASN.Q6EMK4.OID20345.v1	COPD	13	0.96	0.92	1.01	0.103485	1775	42223	0.557017
VASN.Q6EMK4.OID20345.v1	COPD	14	0.96	0.92	1.01	0.0963385	1780	42223	0.49354
VASN.Q6EMK4.OID20345.v1	COPD	15	0.96	0.92	1.01	0.0963385	1780	42223	0.49354
VASN.Q6EMK4.OID20345.v1	COPD	16	0.96	0.92	1.01	0.0963385	1780	42223	0.49354
VASN.Q6EMK4.OID20345.v1	COPD	17	0.96	0.92	1.01	0.0963385	1780	42223	0.49354
ART3.Q13508.OID20346.v1	COPD	1	0.81	0.66	0.98	0.0337268	116	42223	0.143312
ART3.Q13508.OID20346.v1	COPD	2	0.9	0.79	1.04	0.147008	250	42223	0.33964
ART3.Q13508.OID20346.v1	COPD	3	0.94	0.84	1.05	0.26251	366	42223	0.214621
ART3.Q13508.OID20346.v1	COPD	4	0.95	0.87	1.05	0.328578	493	42223	0.155577
ART3.Q13508.OID20346.v1	COPD	5	0.92	0.84	1	0.0476195	643	42223	0.872633
ART3.Q13508.OID20346.v1	COPD	6	0.91	0.85	0.98	0.0181198	809	42223	0.533068
ART3.Q13508.OID20346.v1	COPD	7	0.9	0.84	0.97	0.0032192	981	42223	0.366956
ART3.Q13508.OID20346.v1	COPD	8	0.89	0.84	0.95	0.000425658	1153	42223	0.198302
ART3.Q13508.OID20346.v1	COPD	9	0.89	0.83	0.94	5.79301e-05	1323	42223	0.0821091
ART3.Q13508.OID20346.v1	COPD	10	0.88	0.84	0.94	1.96768e-05	1475	42223	0.0683495
ART3.Q13508.OID20346.v1	COPD	11	0.89	0.84	0.94	1.21536e-05	1641	42223	0.0875345
ART3.Q13508.OID20346.v1	COPD	12	0.88	0.84	0.93	2.20521e-06	1741	42223	0.0768363
ART3.Q13508.OID20346.v1	COPD	13	0.89	0.84	0.93	4.34422e-06	1775	42223	0.246314
ART3.Q13508.OID20346.v1	COPD	14	0.89	0.84	0.93	4.94075e-06	1780	42223	0.268728
ART3.Q13508.OID20346.v1	COPD	15	0.89	0.84	0.93	4.94075e-06	1780	42223	0.268728
ART3.Q13508.OID20346.v1	COPD	16	0.89	0.84	0.93	4.94075e-06	1780	42223	0.268728
ART3.Q13508.OID20346.v1	COPD	17	0.89	0.84	0.93	4.94075e-06	1780	42223	0.268728
CNDP1.Q96KN2.OID20347.v1	COPD	1	0.93	0.77	1.12	0.433366	116	42223	0.580841
CNDP1.Q96KN2.OID20347.v1	COPD	2	0.98	0.86	1.11	0.699391	250	42223	0.89917
CNDP1.Q96KN2.OID20347.v1	COPD	3	0.99	0.89	1.1	0.897932	366	42223	0.790233
CNDP1.Q96KN2.OID20347.v1	COPD	4	0.98	0.89	1.07	0.639539	493	42223	0.726758
CNDP1.Q96KN2.OID20347.v1	COPD	5	0.98	0.91	1.07	0.684087	643	42223	0.67088
CNDP1.Q96KN2.OID20347.v1	COPD	6	0.97	0.91	1.05	0.469554	809	42223	0.442947
CNDP1.Q96KN2.OID20347.v1	COPD	7	0.98	0.92	1.05	0.57161	981	42223	0.953271
CNDP1.Q96KN2.OID20347.v1	COPD	8	0.98	0.92	1.04	0.483848	1153	42223	0.685985
CNDP1.Q96KN2.OID20347.v1	COPD	9	0.98	0.92	1.03	0.375549	1323	42223	0.698908
CNDP1.Q96KN2.OID20347.v1	COPD	10	0.97	0.92	1.03	0.316427	1475	42223	0.696916
CNDP1.Q96KN2.OID20347.v1	COPD	11	0.96	0.91	1.01	0.0927754	1641	42223	0.19071
CNDP1.Q96KN2.OID20347.v1	COPD	12	0.96	0.92	1.01	0.123454	1741	42223	0.420683
CNDP1.Q96KN2.OID20347.v1	COPD	13	0.96	0.91	1.01	0.0830928	1775	42223	0.246329
CNDP1.Q96KN2.OID20347.v1	COPD	14	0.96	0.91	1.01	0.085951	1780	42223	0.264021
CNDP1.Q96KN2.OID20347.v1	COPD	15	0.96	0.91	1.01	0.085951	1780	42223	0.264021
CNDP1.Q96KN2.OID20347.v1	COPD	16	0.96	0.91	1.01	0.085951	1780	42223	0.264021
CNDP1.Q96KN2.OID20347.v1	COPD	17	0.96	0.91	1.01	0.085951	1780	42223	0.264021
IL18BP.O95998.OID20348.v1	COPD	1	1.26	1.04	1.54	0.0205037	116	42223	0.052163
IL18BP.O95998.OID20348.v1	COPD	2	1.3	1.14	1.49	0.000142034	250	42223	0.898782
IL18BP.O95998.OID20348.v1	COPD	3	1.31	1.17	1.46	2.72075e-06	366	42223	0.966377
IL18BP.O95998.OID20348.v1	COPD	4	1.25	1.14	1.38	4.72704e-06	493	42223	0.25212
IL18BP.O95998.OID20348.v1	COPD	5	1.23	1.13	1.34	1.34547e-06	643	42223	0.383202
IL18BP.O95998.OID20348.v1	COPD	6	1.21	1.12	1.3	5.70084e-07	809	42223	0.149993
IL18BP.O95998.OID20348.v1	COPD	7	1.2	1.13	1.29	6.93499e-08	981	42223	0.165116
IL18BP.O95998.OID20348.v1	COPD	8	1.2	1.12	1.27	1.78884e-08	1153	42223	0.188008
IL18BP.O95998.OID20348.v1	COPD	9	1.19	1.12	1.26	5.74673e-09	1323	42223	0.114125
IL18BP.O95998.OID20348.v1	COPD	10	1.19	1.12	1.25	1.76561e-09	1475	42223	0.151174
IL18BP.O95998.OID20348.v1	COPD	11	1.2	1.14	1.27	1.1867e-11	1641	42223	0.575505
IL18BP.O95998.OID20348.v1	COPD	12	1.2	1.14	1.26	2.21804e-12	1741	42223	0.53738
IL18BP.O95998.OID20348.v1	COPD	13	1.2	1.14	1.26	1.2896e-12	1775	42223	0.643902
IL18BP.O95998.OID20348.v1	COPD	14	1.2	1.14	1.26	1.51033e-12	1780	42223	0.580675
IL18BP.O95998.OID20348.v1	COPD	15	1.2	1.14	1.26	1.51033e-12	1780	42223	0.580675
IL18BP.O95998.OID20348.v1	COPD	16	1.2	1.14	1.26	1.51033e-12	1780	42223	0.580675
IL18BP.O95998.OID20348.v1	COPD	17	1.2	1.14	1.26	1.51033e-12	1780	42223	0.580675
F9.P00740.OID20349.v1	COPD	1	1.09	0.89	1.33	0.39528	116	42223	0.738543
F9.P00740.OID20349.v1	COPD	2	1.17	1.02	1.34	0.0233515	250	42223	0.0731224
F9.P00740.OID20349.v1	COPD	3	1.17	1.05	1.31	0.00564923	366	42223	0.538395
F9.P00740.OID20349.v1	COPD	4	1.15	1.04	1.27	0.00459726	493	42223	0.739216
F9.P00740.OID20349.v1	COPD	5	1.18	1.08	1.29	0.000136885	643	42223	0.564384
F9.P00740.OID20349.v1	COPD	6	1.2	1.11	1.3	2.40062e-06	809	42223	0.261036
F9.P00740.OID20349.v1	COPD	7	1.21	1.13	1.3	6.35598e-08	981	42223	0.345036
F9.P00740.OID20349.v1	COPD	8	1.19	1.12	1.27	5.66038e-08	1153	42223	0.966838
F9.P00740.OID20349.v1	COPD	9	1.2	1.13	1.27	3.30368e-09	1323	42223	0.9481
F9.P00740.OID20349.v1	COPD	10	1.2	1.13	1.27	2.55388e-10	1475	42223	0.624519
F9.P00740.OID20349.v1	COPD	11	1.19	1.13	1.26	1.25343e-10	1641	42223	0.915165
F9.P00740.OID20349.v1	COPD	12	1.19	1.13	1.25	1.33445e-10	1741	42223	0.618343
F9.P00740.OID20349.v1	COPD	13	1.19	1.13	1.25	7.19267e-11	1775	42223	0.852274
F9.P00740.OID20349.v1	COPD	14	1.19	1.13	1.25	6.70085e-11	1780	42223	0.810537
F9.P00740.OID20349.v1	COPD	15	1.19	1.13	1.25	6.70085e-11	1780	42223	0.810537
F9.P00740.OID20349.v1	COPD	16	1.19	1.13	1.25	6.70085e-11	1780	42223	0.810537
F9.P00740.OID20349.v1	COPD	17	1.19	1.13	1.25	6.70085e-11	1780	42223	0.810537
ANPEP.P15144.OID20350.v1	COPD	1	0.83	0.69	1	0.0459407	116	42223	0.154002
ANPEP.P15144.OID20350.v1	COPD	2	0.99	0.87	1.12	0.844846	250	42223	0.0204687
ANPEP.P15144.OID20350.v1	COPD	3	1.04	0.94	1.16	0.436562	366	42223	0.0233942
ANPEP.P15144.OID20350.v1	COPD	4	1.01	0.92	1.1	0.866074	493	42223	0.76896
ANPEP.P15144.OID20350.v1	COPD	5	0.99	0.91	1.07	0.786514	643	42223	0.578928
ANPEP.P15144.OID20350.v1	COPD	6	0.99	0.93	1.07	0.870658	809	42223	0.701072
ANPEP.P15144.OID20350.v1	COPD	7	1.01	0.94	1.07	0.84379	981	42223	0.603544
ANPEP.P15144.OID20350.v1	COPD	8	0.99	0.93	1.05	0.650213	1153	42223	0.562797
ANPEP.P15144.OID20350.v1	COPD	9	1.01	0.95	1.06	0.856095	1323	42223	0.587134
ANPEP.P15144.OID20350.v1	COPD	10	0.99	0.94	1.05	0.765752	1475	42223	0.718967
ANPEP.P15144.OID20350.v1	COPD	11	1	0.96	1.05	0.881919	1641	42223	0.638844
ANPEP.P15144.OID20350.v1	COPD	12	1	0.96	1.05	0.915873	1741	42223	0.637287
ANPEP.P15144.OID20350.v1	COPD	13	1	0.95	1.05	0.972009	1775	42223	0.82611
ANPEP.P15144.OID20350.v1	COPD	14	1	0.95	1.05	0.95702	1780	42223	0.858519
ANPEP.P15144.OID20350.v1	COPD	15	1	0.95	1.05	0.95702	1780	42223	0.858519
ANPEP.P15144.OID20350.v1	COPD	16	1	0.95	1.05	0.95702	1780	42223	0.858519
ANPEP.P15144.OID20350.v1	COPD	17	1	0.95	1.05	0.95702	1780	42223	0.858519
SSC5D.A1L4H1.OID20351.v1	COPD	1	1.09	0.9	1.32	0.397687	116	42223	0.230507
SSC5D.A1L4H1.OID20351.v1	COPD	2	1.08	0.95	1.23	0.250615	250	42223	0.987346
SSC5D.A1L4H1.OID20351.v1	COPD	3	1.11	0.99	1.23	0.0726646	366	42223	0.746558
SSC5D.A1L4H1.OID20351.v1	COPD	4	1.07	0.97	1.18	0.153628	493	42223	0.27047
SSC5D.A1L4H1.OID20351.v1	COPD	5	1.08	1	1.17	0.0605195	643	42223	0.910884
SSC5D.A1L4H1.OID20351.v1	COPD	6	1.05	0.98	1.13	0.158911	809	42223	0.241713
SSC5D.A1L4H1.OID20351.v1	COPD	7	1.06	0.99	1.13	0.086006	981	42223	0.384633
SSC5D.A1L4H1.OID20351.v1	COPD	8	1.03	0.97	1.09	0.365504	1153	42223	0.0194227
SSC5D.A1L4H1.OID20351.v1	COPD	9	1.03	0.98	1.09	0.267442	1323	42223	0.0642698
SSC5D.A1L4H1.OID20351.v1	COPD	10	1.03	0.98	1.09	0.295803	1475	42223	0.0860365
SSC5D.A1L4H1.OID20351.v1	COPD	11	1.03	0.98	1.09	0.214469	1641	42223	0.160195
SSC5D.A1L4H1.OID20351.v1	COPD	12	1.03	0.98	1.08	0.300095	1741	42223	0.0816573
SSC5D.A1L4H1.OID20351.v1	COPD	13	1.02	0.97	1.08	0.344221	1775	42223	0.0888077
SSC5D.A1L4H1.OID20351.v1	COPD	14	1.02	0.97	1.07	0.376502	1780	42223	0.0637882
SSC5D.A1L4H1.OID20351.v1	COPD	15	1.02	0.97	1.07	0.376502	1780	42223	0.0637882
SSC5D.A1L4H1.OID20351.v1	COPD	16	1.02	0.97	1.07	0.376502	1780	42223	0.0637882
SSC5D.A1L4H1.OID20351.v1	COPD	17	1.02	0.97	1.07	0.376502	1780	42223	0.0637882
ITIH3.Q06033.OID20352.v1	COPD	1	1.42	1.17	1.73	0.000426083	116	42223	0.928774
ITIH3.Q06033.OID20352.v1	COPD	2	1.27	1.11	1.45	0.00059935	250	42223	0.115668
ITIH3.Q06033.OID20352.v1	COPD	3	1.28	1.14	1.43	1.59644e-05	366	42223	0.334413
ITIH3.Q06033.OID20352.v1	COPD	4	1.26	1.15	1.39	1.63249e-06	493	42223	0.468805
ITIH3.Q06033.OID20352.v1	COPD	5	1.22	1.12	1.33	3.49144e-06	643	42223	0.120389
ITIH3.Q06033.OID20352.v1	COPD	6	1.22	1.13	1.32	1.67444e-07	809	42223	0.404369
ITIH3.Q06033.OID20352.v1	COPD	7	1.22	1.14	1.31	9.99125e-09	981	42223	0.559404
ITIH3.Q06033.OID20352.v1	COPD	8	1.21	1.13	1.28	5.25555e-09	1153	42223	0.481027
ITIH3.Q06033.OID20352.v1	COPD	9	1.19	1.12	1.26	1.1713e-08	1323	42223	0.201913
ITIH3.Q06033.OID20352.v1	COPD	10	1.19	1.12	1.25	2.32634e-09	1475	42223	0.282549
ITIH3.Q06033.OID20352.v1	COPD	11	1.19	1.13	1.25	1.54948e-10	1641	42223	0.65006
ITIH3.Q06033.OID20352.v1	COPD	12	1.18	1.12	1.24	3.72352e-10	1741	42223	0.270539
ITIH3.Q06033.OID20352.v1	COPD	13	1.18	1.13	1.25	6.7406e-11	1775	42223	0.366256
ITIH3.Q06033.OID20352.v1	COPD	14	1.18	1.13	1.25	7.40428e-11	1780	42223	0.354305
ITIH3.Q06033.OID20352.v1	COPD	15	1.18	1.13	1.25	7.40428e-11	1780	42223	0.354305
ITIH3.Q06033.OID20352.v1	COPD	16	1.18	1.13	1.25	7.40428e-11	1780	42223	0.354305
ITIH3.Q06033.OID20352.v1	COPD	17	1.18	1.13	1.25	7.40428e-11	1780	42223	0.354305
CDH1.P12830.OID20353.v1	COPD	1	0.96	0.79	1.16	0.640709	116	42223	0.152576
CDH1.P12830.OID20353.v1	COPD	2	1.01	0.89	1.15	0.900938	250	42223	0.730187
CDH1.P12830.OID20353.v1	COPD	3	1.11	0.99	1.23	0.0668633	366	42223	0.0319795
CDH1.P12830.OID20353.v1	COPD	4	1.07	0.98	1.18	0.132524	493	42223	0.703186
CDH1.P12830.OID20353.v1	COPD	5	1.06	0.98	1.15	0.132598	643	42223	0.836457
CDH1.P12830.OID20353.v1	COPD	6	1.05	0.98	1.13	0.159166	809	42223	0.647593
CDH1.P12830.OID20353.v1	COPD	7	1.04	0.98	1.11	0.215906	981	42223	0.282053
CDH1.P12830.OID20353.v1	COPD	8	1.05	0.98	1.11	0.147366	1153	42223	0.460666
CDH1.P12830.OID20353.v1	COPD	9	1.04	0.98	1.1	0.154648	1323	42223	0.380291
CDH1.P12830.OID20353.v1	COPD	10	1.02	0.97	1.08	0.389207	1475	42223	0.0652374
CDH1.P12830.OID20353.v1	COPD	11	1.02	0.97	1.07	0.512489	1641	42223	0.0355392
CDH1.P12830.OID20353.v1	COPD	12	1.02	0.97	1.07	0.412056	1741	42223	0.0639493
CDH1.P12830.OID20353.v1	COPD	13	1.02	0.97	1.07	0.393916	1775	42223	0.0952961
CDH1.P12830.OID20353.v1	COPD	14	1.02	0.97	1.07	0.426748	1780	42223	0.0698256
CDH1.P12830.OID20353.v1	COPD	15	1.02	0.97	1.07	0.426748	1780	42223	0.0698256
CDH1.P12830.OID20353.v1	COPD	16	1.02	0.97	1.07	0.426748	1780	42223	0.0698256
CDH1.P12830.OID20353.v1	COPD	17	1.02	0.97	1.07	0.426748	1780	42223	0.0698256
NCAM1.P13591.OID20354.v1	COPD	1	0.9	0.75	1.09	0.296251	116	42223	0.515019
NCAM1.P13591.OID20354.v1	COPD	2	0.86	0.76	0.98	0.0254139	250	42223	0.131596
NCAM1.P13591.OID20354.v1	COPD	3	0.86	0.77	0.96	0.00617953	366	42223	0.258972
NCAM1.P13591.OID20354.v1	COPD	4	0.85	0.77	0.93	0.000453658	493	42223	0.222608
NCAM1.P13591.OID20354.v1	COPD	5	0.84	0.77	0.91	2.33204e-05	643	42223	0.345955
NCAM1.P13591.OID20354.v1	COPD	6	0.83	0.78	0.9	9.38564e-07	809	42223	0.190191
NCAM1.P13591.OID20354.v1	COPD	7	0.85	0.8	0.91	1.50503e-06	981	42223	0.883082
NCAM1.P13591.OID20354.v1	COPD	8	0.84	0.79	0.89	1.51312e-08	1153	42223	0.347745
NCAM1.P13591.OID20354.v1	COPD	9	0.86	0.81	0.91	1.21488e-07	1323	42223	0.861885
NCAM1.P13591.OID20354.v1	COPD	10	0.85	0.81	0.9	7.59834e-09	1475	42223	0.603286
NCAM1.P13591.OID20354.v1	COPD	11	0.85	0.81	0.9	6.37867e-10	1641	42223	0.392033
NCAM1.P13591.OID20354.v1	COPD	12	0.85	0.81	0.89	2.01905e-10	1741	42223	0.490318
NCAM1.P13591.OID20354.v1	COPD	13	0.85	0.81	0.9	2.02194e-10	1775	42223	0.610372
NCAM1.P13591.OID20354.v1	COPD	14	0.85	0.81	0.9	1.81245e-10	1780	42223	0.603382
NCAM1.P13591.OID20354.v1	COPD	15	0.85	0.81	0.9	1.81245e-10	1780	42223	0.603382
NCAM1.P13591.OID20354.v1	COPD	16	0.85	0.81	0.9	1.81245e-10	1780	42223	0.603382
NCAM1.P13591.OID20354.v1	COPD	17	0.85	0.81	0.9	1.81245e-10	1780	42223	0.603382
LBP.P18428.OID20355.v1	COPD	1	1.08	0.89	1.3	0.450882	116	42223	0.581533
LBP.P18428.OID20355.v1	COPD	2	1.17	1.03	1.34	0.0136014	250	42223	0.257351
LBP.P18428.OID20355.v1	COPD	3	1.21	1.09	1.34	0.000444599	366	42223	0.325701
LBP.P18428.OID20355.v1	COPD	4	1.21	1.1	1.33	4.55055e-05	493	42223	0.618091
LBP.P18428.OID20355.v1	COPD	5	1.21	1.12	1.32	2.03186e-06	643	42223	0.58429
LBP.P18428.OID20355.v1	COPD	6	1.2	1.11	1.28	1.00008e-06	809	42223	0.951169
LBP.P18428.OID20355.v1	COPD	7	1.19	1.11	1.27	2.21171e-07	981	42223	0.637657
LBP.P18428.OID20355.v1	COPD	8	1.17	1.1	1.24	4.42625e-07	1153	42223	0.272901
LBP.P18428.OID20355.v1	COPD	9	1.18	1.11	1.25	1.11142e-08	1323	42223	0.630601
LBP.P18428.OID20355.v1	COPD	10	1.18	1.11	1.24	2.45916e-09	1475	42223	0.83684
LBP.P18428.OID20355.v1	COPD	11	1.18	1.12	1.24	1.07074e-10	1641	42223	0.979931
LBP.P18428.OID20355.v1	COPD	12	1.17	1.12	1.23	1.11487e-10	1741	42223	0.670482
LBP.P18428.OID20355.v1	COPD	13	1.18	1.12	1.24	2.7447e-11	1775	42223	0.945927
LBP.P18428.OID20355.v1	COPD	14	1.18	1.12	1.24	2.39439e-11	1780	42223	0.941917
LBP.P18428.OID20355.v1	COPD	15	1.18	1.12	1.24	2.39439e-11	1780	42223	0.941917
LBP.P18428.OID20355.v1	COPD	16	1.18	1.12	1.24	2.39439e-11	1780	42223	0.941917
LBP.P18428.OID20355.v1	COPD	17	1.18	1.12	1.24	2.39439e-11	1780	42223	0.941917
OSMR.Q99650.OID20356.v1	COPD	1	1.37	1.13	1.66	0.00155465	116	42223	0.519195
OSMR.Q99650.OID20356.v1	COPD	2	1.42	1.24	1.62	2.14375e-07	250	42223	0.931577
OSMR.Q99650.OID20356.v1	COPD	3	1.35	1.21	1.51	5.68471e-08	366	42223	0.201235
OSMR.Q99650.OID20356.v1	COPD	4	1.33	1.21	1.46	3.75132e-09	493	42223	0.125149
OSMR.Q99650.OID20356.v1	COPD	5	1.31	1.21	1.42	1.35822e-10	643	42223	0.162572
OSMR.Q99650.OID20356.v1	COPD	6	1.27	1.18	1.37	1.91464e-10	809	42223	0.0371838
OSMR.Q99650.OID20356.v1	COPD	7	1.27	1.19	1.35	3.14265e-12	981	42223	0.181103
OSMR.Q99650.OID20356.v1	COPD	8	1.24	1.17	1.32	7.1774e-12	1153	42223	0.0683601
OSMR.Q99650.OID20356.v1	COPD	9	1.24	1.17	1.31	2.74358e-13	1323	42223	0.206841
OSMR.Q99650.OID20356.v1	COPD	10	1.24	1.17	1.31	8.02706e-15	1475	42223	0.381798
OSMR.Q99650.OID20356.v1	COPD	11	1.24	1.18	1.3	4.93185e-16	1641	42223	0.480382
OSMR.Q99650.OID20356.v1	COPD	12	1.23	1.17	1.29	1.56287e-15	1741	42223	0.156461
OSMR.Q99650.OID20356.v1	COPD	13	1.23	1.17	1.29	4.93261e-16	1775	42223	0.171005
OSMR.Q99650.OID20356.v1	COPD	14	1.23	1.17	1.29	6.09333e-16	1780	42223	0.145033
OSMR.Q99650.OID20356.v1	COPD	15	1.23	1.17	1.29	6.09333e-16	1780	42223	0.145033
OSMR.Q99650.OID20356.v1	COPD	16	1.23	1.17	1.29	6.09333e-16	1780	42223	0.145033
OSMR.Q99650.OID20356.v1	COPD	17	1.23	1.17	1.29	6.09333e-16	1780	42223	0.145033
HYAL1.Q12794.OID20357.v1	COPD	1	1.29	1.07	1.55	0.00729876	116	42223	0.4977
HYAL1.Q12794.OID20357.v1	COPD	2	1.29	1.14	1.46	6.24761e-05	250	42223	0.895055
HYAL1.Q12794.OID20357.v1	COPD	3	1.3	1.17	1.44	5.99156e-07	366	42223	0.997525
HYAL1.Q12794.OID20357.v1	COPD	4	1.23	1.13	1.35	3.93441e-06	493	42223	0.122353
HYAL1.Q12794.OID20357.v1	COPD	5	1.22	1.13	1.32	3.99403e-07	643	42223	0.193023
HYAL1.Q12794.OID20357.v1	COPD	6	1.21	1.13	1.29	1.09014e-07	809	42223	0.123101
HYAL1.Q12794.OID20357.v1	COPD	7	1.22	1.14	1.3	1.51245e-09	981	42223	0.39568
HYAL1.Q12794.OID20357.v1	COPD	8	1.22	1.15	1.29	4.74581e-11	1153	42223	0.545327
HYAL1.Q12794.OID20357.v1	COPD	9	1.2	1.13	1.26	1.66536e-10	1323	42223	0.124187
HYAL1.Q12794.OID20357.v1	COPD	10	1.18	1.12	1.24	4.45962e-10	1475	42223	0.0344866
HYAL1.Q12794.OID20357.v1	COPD	11	1.18	1.12	1.24	3.65162e-11	1641	42223	0.116006
HYAL1.Q12794.OID20357.v1	COPD	12	1.19	1.13	1.24	3.27706e-12	1741	42223	0.202434
HYAL1.Q12794.OID20357.v1	COPD	13	1.18	1.13	1.24	3.06448e-12	1775	42223	0.191281
HYAL1.Q12794.OID20357.v1	COPD	14	1.18	1.13	1.24	3.39363e-12	1780	42223	0.180678
HYAL1.Q12794.OID20357.v1	COPD	15	1.18	1.13	1.24	3.39363e-12	1780	42223	0.180678
HYAL1.Q12794.OID20357.v1	COPD	16	1.18	1.13	1.24	3.39363e-12	1780	42223	0.180678
HYAL1.Q12794.OID20357.v1	COPD	17	1.18	1.13	1.24	3.39363e-12	1780	42223	0.180678
CTSD.P07339.OID20358.v1	COPD	1	1.32	1.07	1.61	0.00803537	116	42223	0.654148
CTSD.P07339.OID20358.v1	COPD	2	1.32	1.15	1.52	7.95025e-05	250	42223	0.303039
CTSD.P07339.OID20358.v1	COPD	3	1.33	1.18	1.49	1.1749e-06	366	42223	0.754431
CTSD.P07339.OID20358.v1	COPD	4	1.31	1.19	1.44	8.49729e-08	493	42223	0.685179
CTSD.P07339.OID20358.v1	COPD	5	1.29	1.18	1.4	1.09633e-08	643	42223	0.603945
CTSD.P07339.OID20358.v1	COPD	6	1.28	1.18	1.38	4.38676e-10	809	42223	0.645422
CTSD.P07339.OID20358.v1	COPD	7	1.27	1.19	1.37	1.01668e-11	981	42223	0.624205
CTSD.P07339.OID20358.v1	COPD	8	1.26	1.18	1.35	1.59954e-12	1153	42223	0.358855
CTSD.P07339.OID20358.v1	COPD	9	1.26	1.18	1.33	1.17961e-13	1323	42223	0.267431
CTSD.P07339.OID20358.v1	COPD	10	1.26	1.19	1.33	5.71923e-15	1475	42223	0.392902
CTSD.P07339.OID20358.v1	COPD	11	1.26	1.19	1.33	1.57496e-16	1641	42223	0.402531
CTSD.P07339.OID20358.v1	COPD	12	1.27	1.2	1.34	1.42996e-18	1741	42223	0.726099
CTSD.P07339.OID20358.v1	COPD	13	1.26	1.19	1.33	5.68902e-18	1775	42223	0.588291
CTSD.P07339.OID20358.v1	COPD	14	1.26	1.19	1.32	9.19866e-18	1780	42223	0.483998
CTSD.P07339.OID20358.v1	COPD	15	1.26	1.19	1.32	9.19866e-18	1780	42223	0.483998
CTSD.P07339.OID20358.v1	COPD	16	1.26	1.19	1.32	9.19866e-18	1780	42223	0.483998
CTSD.P07339.OID20358.v1	COPD	17	1.26	1.19	1.32	9.19866e-18	1780	42223	0.483998
TNC.P24821.OID20359.v1	COPD	1	1.33	1.1	1.59	0.0026503	116	42223	0.111538
TNC.P24821.OID20359.v1	COPD	2	1.29	1.14	1.46	5.82183e-05	250	42223	0.469277
TNC.P24821.OID20359.v1	COPD	3	1.35	1.22	1.5	9.70008e-09	366	42223	0.719682
TNC.P24821.OID20359.v1	COPD	4	1.3	1.19	1.42	1.02294e-08	493	42223	0.314048
TNC.P24821.OID20359.v1	COPD	5	1.26	1.17	1.36	6.20241e-09	643	42223	0.179459
TNC.P24821.OID20359.v1	COPD	6	1.25	1.17	1.34	3.89224e-10	809	42223	0.163107
TNC.P24821.OID20359.v1	COPD	7	1.25	1.17	1.33	5.75859e-12	981	42223	0.424
TNC.P24821.OID20359.v1	COPD	8	1.24	1.17	1.31	7.0541e-13	1153	42223	0.407853
TNC.P24821.OID20359.v1	COPD	9	1.25	1.18	1.32	4.32656e-15	1323	42223	0.782779
TNC.P24821.OID20359.v1	COPD	10	1.23	1.17	1.3	2.68411e-15	1475	42223	0.407179
TNC.P24821.OID20359.v1	COPD	11	1.23	1.17	1.29	2.79471e-16	1641	42223	0.392737
TNC.P24821.OID20359.v1	COPD	12	1.23	1.18	1.29	9.18852e-18	1741	42223	0.586039
TNC.P24821.OID20359.v1	COPD	13	1.23	1.18	1.29	5.96718e-18	1775	42223	0.529569
TNC.P24821.OID20359.v1	COPD	14	1.23	1.18	1.29	5.38929e-18	1780	42223	0.529311
TNC.P24821.OID20359.v1	COPD	15	1.23	1.18	1.29	5.38929e-18	1780	42223	0.529311
TNC.P24821.OID20359.v1	COPD	16	1.23	1.18	1.29	5.38929e-18	1780	42223	0.529311
TNC.P24821.OID20359.v1	COPD	17	1.23	1.18	1.29	5.38929e-18	1780	42223	0.529311
CD163.Q86VB7.OID20360.v1	COPD	1	1.15	0.94	1.39	0.168169	116	42223	0.216069
CD163.Q86VB7.OID20360.v1	COPD	2	1.23	1.07	1.4	0.00252346	250	42223	0.525635
CD163.Q86VB7.OID20360.v1	COPD	3	1.2	1.08	1.34	0.00090812	366	42223	0.879913
CD163.Q86VB7.OID20360.v1	COPD	4	1.14	1.04	1.25	0.00584121	493	42223	0.0758581
CD163.Q86VB7.OID20360.v1	COPD	5	1.13	1.04	1.22	0.00463666	643	42223	0.175158
CD163.Q86VB7.OID20360.v1	COPD	6	1.12	1.04	1.2	0.00274938	809	42223	0.15561
CD163.Q86VB7.OID20360.v1	COPD	7	1.12	1.05	1.2	0.000503724	981	42223	0.24043
CD163.Q86VB7.OID20360.v1	COPD	8	1.12	1.06	1.2	0.000169541	1153	42223	0.308132
CD163.Q86VB7.OID20360.v1	COPD	9	1.13	1.06	1.19	4.5341e-05	1323	42223	0.428878
CD163.Q86VB7.OID20360.v1	COPD	10	1.11	1.06	1.18	8.81661e-05	1475	42223	0.276622
CD163.Q86VB7.OID20360.v1	COPD	11	1.11	1.05	1.17	7.83228e-05	1641	42223	0.193656
CD163.Q86VB7.OID20360.v1	COPD	12	1.11	1.06	1.17	4.45004e-05	1741	42223	0.181051
CD163.Q86VB7.OID20360.v1	COPD	13	1.11	1.06	1.17	4.14748e-05	1775	42223	0.192149
CD163.Q86VB7.OID20360.v1	COPD	14	1.11	1.05	1.16	5.33396e-05	1780	42223	0.145919
CD163.Q86VB7.OID20360.v1	COPD	15	1.11	1.05	1.16	5.33396e-05	1780	42223	0.145919
CD163.Q86VB7.OID20360.v1	COPD	16	1.11	1.05	1.16	5.33396e-05	1780	42223	0.145919
CD163.Q86VB7.OID20360.v1	COPD	17	1.11	1.05	1.16	5.33396e-05	1780	42223	0.145919
SPARCL1.Q14515.OID20361.v1	COPD	1	0.86	0.71	1.03	0.0983884	116	42223	0.067585
SPARCL1.Q14515.OID20361.v1	COPD	2	0.96	0.84	1.08	0.476267	250	42223	0.795522
SPARCL1.Q14515.OID20361.v1	COPD	3	0.99	0.89	1.09	0.804573	366	42223	0.503794
SPARCL1.Q14515.OID20361.v1	COPD	4	0.96	0.88	1.05	0.36882	493	42223	0.497089
SPARCL1.Q14515.OID20361.v1	COPD	5	0.93	0.86	1.01	0.0754213	643	42223	0.142749
SPARCL1.Q14515.OID20361.v1	COPD	6	0.93	0.87	1	0.0404303	809	42223	0.224193
SPARCL1.Q14515.OID20361.v1	COPD	7	0.96	0.9	1.02	0.198818	981	42223	0.519377
SPARCL1.Q14515.OID20361.v1	COPD	8	0.95	0.9	1.01	0.112711	1153	42223	0.847909
SPARCL1.Q14515.OID20361.v1	COPD	9	0.94	0.89	1	0.0394624	1323	42223	0.714259
SPARCL1.Q14515.OID20361.v1	COPD	10	0.95	0.9	1	0.037788	1475	42223	0.850463
SPARCL1.Q14515.OID20361.v1	COPD	11	0.94	0.9	0.99	0.0143954	1641	42223	0.586251
SPARCL1.Q14515.OID20361.v1	COPD	12	0.94	0.9	0.99	0.01177	1741	42223	0.60173
SPARCL1.Q14515.OID20361.v1	COPD	13	0.94	0.9	0.99	0.00995139	1775	42223	0.536183
SPARCL1.Q14515.OID20361.v1	COPD	14	0.94	0.9	0.98	0.00905522	1780	42223	0.513827
SPARCL1.Q14515.OID20361.v1	COPD	15	0.94	0.9	0.98	0.00905522	1780	42223	0.513827
SPARCL1.Q14515.OID20361.v1	COPD	16	0.94	0.9	0.98	0.00905522	1780	42223	0.513827
SPARCL1.Q14515.OID20361.v1	COPD	17	0.94	0.9	0.98	0.00905522	1780	42223	0.513827
NID1.P14543.OID20362.v1	COPD	1	1.08	0.9	1.31	0.410337	116	42223	0.22184
NID1.P14543.OID20362.v1	COPD	2	1.12	0.99	1.28	0.0746617	250	42223	0.23998
NID1.P14543.OID20362.v1	COPD	3	1.19	1.07	1.32	0.00145756	366	42223	0.122876
NID1.P14543.OID20362.v1	COPD	4	1.15	1.05	1.26	0.00289822	493	42223	0.967512
NID1.P14543.OID20362.v1	COPD	5	1.12	1.03	1.21	0.00627313	643	42223	0.527694
NID1.P14543.OID20362.v1	COPD	6	1.11	1.04	1.2	0.00345772	809	42223	0.499983
NID1.P14543.OID20362.v1	COPD	7	1.12	1.05	1.19	0.000915349	981	42223	0.681142
NID1.P14543.OID20362.v1	COPD	8	1.1	1.04	1.17	0.00131725	1153	42223	0.429503
NID1.P14543.OID20362.v1	COPD	9	1.11	1.05	1.17	0.000387671	1323	42223	0.569236
NID1.P14543.OID20362.v1	COPD	10	1.1	1.04	1.16	0.000655101	1475	42223	0.290081
NID1.P14543.OID20362.v1	COPD	11	1.09	1.04	1.15	0.000670933	1641	42223	0.14172
NID1.P14543.OID20362.v1	COPD	12	1.1	1.04	1.15	0.000199502	1741	42223	0.299316
NID1.P14543.OID20362.v1	COPD	13	1.09	1.04	1.14	0.000390739	1775	42223	0.224149
NID1.P14543.OID20362.v1	COPD	14	1.09	1.04	1.14	0.000383583	1780	42223	0.219126
NID1.P14543.OID20362.v1	COPD	15	1.09	1.04	1.14	0.000383583	1780	42223	0.219126
NID1.P14543.OID20362.v1	COPD	16	1.09	1.04	1.14	0.000383583	1780	42223	0.219126
NID1.P14543.OID20362.v1	COPD	17	1.09	1.04	1.14	0.000383583	1780	42223	0.219126
AXL.P30530.OID20363.v1	COPD	1	0.88	0.73	1.06	0.188642	116	42223	0.00302485
AXL.P30530.OID20363.v1	COPD	2	1	0.88	1.13	0.958535	250	42223	0.756871
AXL.P30530.OID20363.v1	COPD	3	0.94	0.85	1.05	0.267479	366	42223	0.153014
AXL.P30530.OID20363.v1	COPD	4	0.92	0.84	1.01	0.082592	493	42223	0.101976
AXL.P30530.OID20363.v1	COPD	5	0.92	0.85	0.99	0.0357249	643	42223	0.246227
AXL.P30530.OID20363.v1	COPD	6	0.91	0.85	0.98	0.011967	809	42223	0.133573
AXL.P30530.OID20363.v1	COPD	7	0.93	0.87	0.99	0.0208064	981	42223	0.403249
AXL.P30530.OID20363.v1	COPD	8	0.91	0.86	0.97	0.0018309	1153	42223	0.0731112
AXL.P30530.OID20363.v1	COPD	9	0.91	0.86	0.96	0.000653658	1323	42223	0.103911
AXL.P30530.OID20363.v1	COPD	10	0.91	0.86	0.96	0.000381765	1475	42223	0.205376
AXL.P30530.OID20363.v1	COPD	11	0.91	0.87	0.96	0.000342475	1641	42223	0.351007
AXL.P30530.OID20363.v1	COPD	12	0.91	0.87	0.95	9.92144e-05	1741	42223	0.192082
AXL.P30530.OID20363.v1	COPD	13	0.91	0.87	0.95	0.000110046	1775	42223	0.264338
AXL.P30530.OID20363.v1	COPD	14	0.91	0.87	0.96	0.000126828	1780	42223	0.287682
AXL.P30530.OID20363.v1	COPD	15	0.91	0.87	0.96	0.000126828	1780	42223	0.287682
AXL.P30530.OID20363.v1	COPD	16	0.91	0.87	0.96	0.000126828	1780	42223	0.287682
AXL.P30530.OID20363.v1	COPD	17	0.91	0.87	0.96	0.000126828	1780	42223	0.287682
PRSS2.P07478.OID20364.v1	COPD	1	1.22	1.02	1.46	0.0270524	116	42223	0.310056
PRSS2.P07478.OID20364.v1	COPD	2	1.16	1.03	1.31	0.0152341	250	42223	0.697212
PRSS2.P07478.OID20364.v1	COPD	3	1.19	1.08	1.32	0.000594918	366	42223	0.873843
PRSS2.P07478.OID20364.v1	COPD	4	1.19	1.09	1.29	0.000123224	493	42223	0.995516
PRSS2.P07478.OID20364.v1	COPD	5	1.16	1.08	1.25	0.000118878	643	42223	0.518218
PRSS2.P07478.OID20364.v1	COPD	6	1.15	1.08	1.23	4.02223e-05	809	42223	0.486123
PRSS2.P07478.OID20364.v1	COPD	7	1.14	1.07	1.22	2.20035e-05	981	42223	0.549446
PRSS2.P07478.OID20364.v1	COPD	8	1.13	1.06	1.19	4.4991e-05	1153	42223	0.166242
PRSS2.P07478.OID20364.v1	COPD	9	1.12	1.06	1.18	5.71281e-05	1323	42223	0.0758739
PRSS2.P07478.OID20364.v1	COPD	10	1.11	1.05	1.16	7.80377e-05	1475	42223	0.0431262
PRSS2.P07478.OID20364.v1	COPD	11	1.1	1.05	1.16	8.73348e-05	1641	42223	0.0403173
PRSS2.P07478.OID20364.v1	COPD	12	1.1	1.05	1.15	0.000135685	1741	42223	0.0207345
PRSS2.P07478.OID20364.v1	COPD	13	1.09	1.05	1.15	0.000117837	1775	42223	0.0264779
PRSS2.P07478.OID20364.v1	COPD	14	1.1	1.05	1.15	0.000111247	1780	42223	0.0277649
PRSS2.P07478.OID20364.v1	COPD	15	1.1	1.05	1.15	0.000111247	1780	42223	0.0277649
PRSS2.P07478.OID20364.v1	COPD	16	1.1	1.05	1.15	0.000111247	1780	42223	0.0277649
PRSS2.P07478.OID20364.v1	COPD	17	1.1	1.05	1.15	0.000111247	1780	42223	0.0277649
CTSZ.Q9UBR2.OID20365.v1	COPD	1	1.12	0.92	1.36	0.254909	116	42223	0.104914
CTSZ.Q9UBR2.OID20365.v1	COPD	2	1.21	1.06	1.38	0.00433879	250	42223	0.476138
CTSZ.Q9UBR2.OID20365.v1	COPD	3	1.26	1.13	1.4	4.66094e-05	366	42223	0.235196
CTSZ.Q9UBR2.OID20365.v1	COPD	4	1.21	1.1	1.33	7.8024e-05	493	42223	0.739294
CTSZ.Q9UBR2.OID20365.v1	COPD	5	1.17	1.08	1.27	0.000187539	643	42223	0.309283
CTSZ.Q9UBR2.OID20365.v1	COPD	6	1.16	1.08	1.25	5.47079e-05	809	42223	0.307874
CTSZ.Q9UBR2.OID20365.v1	COPD	7	1.16	1.08	1.24	1.74021e-05	981	42223	0.222491
CTSZ.Q9UBR2.OID20365.v1	COPD	8	1.16	1.09	1.23	3.6404e-06	1153	42223	0.326803
CTSZ.Q9UBR2.OID20365.v1	COPD	9	1.14	1.08	1.21	6.7826e-06	1323	42223	0.0918989
CTSZ.Q9UBR2.OID20365.v1	COPD	10	1.13	1.07	1.19	2.07803e-05	1475	42223	0.0387252
CTSZ.Q9UBR2.OID20365.v1	COPD	11	1.12	1.06	1.18	1.31825e-05	1641	42223	0.0349571
CTSZ.Q9UBR2.OID20365.v1	COPD	12	1.13	1.07	1.18	2.73297e-06	1741	42223	0.0932709
CTSZ.Q9UBR2.OID20365.v1	COPD	13	1.13	1.07	1.18	2.85643e-06	1775	42223	0.122968
CTSZ.Q9UBR2.OID20365.v1	COPD	14	1.12	1.07	1.18	3.81442e-06	1780	42223	0.0869637
CTSZ.Q9UBR2.OID20365.v1	COPD	15	1.12	1.07	1.18	3.81442e-06	1780	42223	0.0869637
CTSZ.Q9UBR2.OID20365.v1	COPD	16	1.12	1.07	1.18	3.81442e-06	1780	42223	0.0869637
CTSZ.Q9UBR2.OID20365.v1	COPD	17	1.12	1.07	1.18	3.81442e-06	1780	42223	0.0869637
CHL1.O00533.OID20366.v1	COPD	1	1.02	0.84	1.23	0.846758	116	42223	0.0244215
CHL1.O00533.OID20366.v1	COPD	2	1.06	0.93	1.2	0.400462	250	42223	0.761377
CHL1.O00533.OID20366.v1	COPD	3	1.11	1	1.24	0.0459216	366	42223	0.157867
CHL1.O00533.OID20366.v1	COPD	4	1.09	0.99	1.19	0.0722091	493	42223	0.740242
CHL1.O00533.OID20366.v1	COPD	5	1.05	0.97	1.13	0.268884	643	42223	0.230944
CHL1.O00533.OID20366.v1	COPD	6	1.03	0.96	1.1	0.481944	809	42223	0.112789
CHL1.O00533.OID20366.v1	COPD	7	1.01	0.95	1.08	0.719325	981	42223	0.0998825
CHL1.O00533.OID20366.v1	COPD	8	1.01	0.95	1.07	0.796652	1153	42223	0.200561
CHL1.O00533.OID20366.v1	COPD	9	1	0.95	1.06	0.875	1323	42223	0.264068
CHL1.O00533.OID20366.v1	COPD	10	1.01	0.96	1.06	0.762948	1475	42223	0.456005
CHL1.O00533.OID20366.v1	COPD	11	1.01	0.96	1.06	0.762591	1641	42223	0.515728
CHL1.O00533.OID20366.v1	COPD	12	1.01	0.96	1.06	0.825754	1741	42223	0.445722
CHL1.O00533.OID20366.v1	COPD	13	1	0.96	1.05	0.92934	1775	42223	0.266903
CHL1.O00533.OID20366.v1	COPD	14	1	0.95	1.05	0.957404	1780	42223	0.250401
CHL1.O00533.OID20366.v1	COPD	15	1	0.95	1.05	0.957404	1780	42223	0.250401
CHL1.O00533.OID20366.v1	COPD	16	1	0.95	1.05	0.957404	1780	42223	0.250401
CHL1.O00533.OID20366.v1	COPD	17	1	0.95	1.05	0.957404	1780	42223	0.250401
C1QTNF1.Q9BXJ1.OID20367.v1	COPD	1	1.15	0.95	1.38	0.148575	116	42223	0.00203129
C1QTNF1.Q9BXJ1.OID20367.v1	COPD	2	1.06	0.94	1.21	0.330141	250	42223	0.0400325
C1QTNF1.Q9BXJ1.OID20367.v1	COPD	3	1.09	0.99	1.21	0.0933631	366	42223	0.406247
C1QTNF1.Q9BXJ1.OID20367.v1	COPD	4	1.1	1	1.2	0.0480422	493	42223	0.453988
C1QTNF1.Q9BXJ1.OID20367.v1	COPD	5	1.11	1.03	1.21	0.00782952	643	42223	0.825064
C1QTNF1.Q9BXJ1.OID20367.v1	COPD	6	1.11	1.04	1.19	0.00333492	809	42223	0.953076
C1QTNF1.Q9BXJ1.OID20367.v1	COPD	7	1.12	1.05	1.2	0.000472124	981	42223	0.941086
C1QTNF1.Q9BXJ1.OID20367.v1	COPD	8	1.12	1.06	1.19	0.000162384	1153	42223	0.95837
C1QTNF1.Q9BXJ1.OID20367.v1	COPD	9	1.1	1.04	1.17	0.000594458	1323	42223	0.294745
C1QTNF1.Q9BXJ1.OID20367.v1	COPD	10	1.1	1.04	1.16	0.000439218	1475	42223	0.319859
C1QTNF1.Q9BXJ1.OID20367.v1	COPD	11	1.11	1.05	1.16	8.94633e-05	1641	42223	0.559598
C1QTNF1.Q9BXJ1.OID20367.v1	COPD	12	1.1	1.05	1.16	5.83373e-05	1741	42223	0.475251
C1QTNF1.Q9BXJ1.OID20367.v1	COPD	13	1.11	1.06	1.17	1.75874e-05	1775	42223	0.885643
C1QTNF1.Q9BXJ1.OID20367.v1	COPD	14	1.11	1.06	1.16	2.10042e-05	1780	42223	0.785133
C1QTNF1.Q9BXJ1.OID20367.v1	COPD	15	1.11	1.06	1.16	2.10042e-05	1780	42223	0.785133
C1QTNF1.Q9BXJ1.OID20367.v1	COPD	16	1.11	1.06	1.16	2.10042e-05	1780	42223	0.785133
C1QTNF1.Q9BXJ1.OID20367.v1	COPD	17	1.11	1.06	1.16	2.10042e-05	1780	42223	0.785133
THBS4.P35443.OID20368.v1	COPD	1	0.95	0.79	1.15	0.609453	116	42223	0.438053
THBS4.P35443.OID20368.v1	COPD	2	1	0.88	1.14	0.996419	250	42223	0.780815
THBS4.P35443.OID20368.v1	COPD	3	1	0.9	1.12	0.939125	366	42223	0.967448
THBS4.P35443.OID20368.v1	COPD	4	0.96	0.87	1.05	0.333193	493	42223	0.0398025
THBS4.P35443.OID20368.v1	COPD	5	0.94	0.87	1.02	0.142258	643	42223	0.0907741
THBS4.P35443.OID20368.v1	COPD	6	0.95	0.89	1.03	0.203178	809	42223	0.458346
THBS4.P35443.OID20368.v1	COPD	7	0.97	0.91	1.03	0.342693	981	42223	0.6768
THBS4.P35443.OID20368.v1	COPD	8	0.96	0.91	1.02	0.233805	1153	42223	0.448563
THBS4.P35443.OID20368.v1	COPD	9	0.97	0.92	1.03	0.337929	1323	42223	0.91623
THBS4.P35443.OID20368.v1	COPD	10	0.96	0.91	1.01	0.119303	1475	42223	0.370298
THBS4.P35443.OID20368.v1	COPD	11	0.96	0.91	1.01	0.100068	1641	42223	0.337507
THBS4.P35443.OID20368.v1	COPD	12	0.96	0.92	1.01	0.157547	1741	42223	0.625865
THBS4.P35443.OID20368.v1	COPD	13	0.97	0.92	1.01	0.162315	1775	42223	0.66533
THBS4.P35443.OID20368.v1	COPD	14	0.97	0.92	1.01	0.157741	1780	42223	0.626582
THBS4.P35443.OID20368.v1	COPD	15	0.97	0.92	1.01	0.157741	1780	42223	0.626582
THBS4.P35443.OID20368.v1	COPD	16	0.97	0.92	1.01	0.157741	1780	42223	0.626582
THBS4.P35443.OID20368.v1	COPD	17	0.97	0.92	1.01	0.157741	1780	42223	0.626582
TFRC.P02786.OID20369.v1	COPD	1	1.37	1.13	1.65	0.0013328	116	42223	0.33635
TFRC.P02786.OID20369.v1	COPD	2	1.28	1.13	1.46	0.000158294	250	42223	0.584048
TFRC.P02786.OID20369.v1	COPD	3	1.19	1.07	1.33	0.00111039	366	42223	0.0691578
TFRC.P02786.OID20369.v1	COPD	4	1.15	1.05	1.26	0.0023052	493	42223	0.0197305
TFRC.P02786.OID20369.v1	COPD	5	1.13	1.05	1.23	0.00215768	643	42223	0.132749
TFRC.P02786.OID20369.v1	COPD	6	1.1	1.02	1.18	0.0106671	809	42223	0.0118842
TFRC.P02786.OID20369.v1	COPD	7	1.1	1.03	1.18	0.00284579	981	42223	0.0548246
TFRC.P02786.OID20369.v1	COPD	8	1.07	1.01	1.14	0.023717	1153	42223	0.00170317
TFRC.P02786.OID20369.v1	COPD	9	1.05	1	1.12	0.0651008	1323	42223	0.00045947
TFRC.P02786.OID20369.v1	COPD	10	1.05	1	1.11	0.0558748	1475	42223	0.00498477
TFRC.P02786.OID20369.v1	COPD	11	1.04	0.99	1.09	0.139528	1641	42223	0.00104377
TFRC.P02786.OID20369.v1	COPD	12	1.04	0.99	1.09	0.142892	1741	42223	0.00269596
TFRC.P02786.OID20369.v1	COPD	13	1.04	0.99	1.09	0.151895	1775	42223	0.00295418
TFRC.P02786.OID20369.v1	COPD	14	1.03	0.99	1.09	0.172242	1780	42223	0.00188239
TFRC.P02786.OID20369.v1	COPD	15	1.03	0.99	1.09	0.172242	1780	42223	0.00188239
TFRC.P02786.OID20369.v1	COPD	16	1.03	0.99	1.09	0.172242	1780	42223	0.00188239
TFRC.P02786.OID20369.v1	COPD	17	1.03	0.99	1.09	0.172242	1780	42223	0.00188239
KIT.P10721.OID20370.v1	COPD	1	0.86	0.71	1.04	0.114186	116	42223	0.705079
KIT.P10721.OID20370.v1	COPD	2	0.9	0.79	1.02	0.0968642	250	42223	0.467551
KIT.P10721.OID20370.v1	COPD	3	0.92	0.83	1.02	0.111638	366	42223	0.2359
KIT.P10721.OID20370.v1	COPD	4	0.89	0.82	0.98	0.01685	493	42223	0.812101
KIT.P10721.OID20370.v1	COPD	5	0.93	0.86	1.01	0.0681668	643	42223	0.366186
KIT.P10721.OID20370.v1	COPD	6	0.94	0.87	1.01	0.0712692	809	42223	0.335577
KIT.P10721.OID20370.v1	COPD	7	0.91	0.86	0.98	0.00679951	981	42223	0.96277
KIT.P10721.OID20370.v1	COPD	8	0.89	0.84	0.94	0.00011202	1153	42223	0.247324
KIT.P10721.OID20370.v1	COPD	9	0.9	0.85	0.95	0.000124072	1323	42223	0.776197
KIT.P10721.OID20370.v1	COPD	10	0.9	0.85	0.95	6.9526e-05	1475	42223	0.870194
KIT.P10721.OID20370.v1	COPD	11	0.91	0.86	0.95	0.000121394	1641	42223	0.586395
KIT.P10721.OID20370.v1	COPD	12	0.91	0.87	0.96	0.000277278	1741	42223	0.268616
KIT.P10721.OID20370.v1	COPD	13	0.91	0.87	0.95	0.000110349	1775	42223	0.543753
KIT.P10721.OID20370.v1	COPD	14	0.91	0.86	0.95	9.41963e-05	1780	42223	0.580987
KIT.P10721.OID20370.v1	COPD	15	0.91	0.86	0.95	9.41963e-05	1780	42223	0.580987
KIT.P10721.OID20370.v1	COPD	16	0.91	0.86	0.95	9.41963e-05	1780	42223	0.580987
KIT.P10721.OID20370.v1	COPD	17	0.91	0.86	0.95	9.41963e-05	1780	42223	0.580987
TFF3.Q07654.OID20371.v1	COPD	1	1.24	1	1.53	0.0475699	116	42223	0.32762
TFF3.Q07654.OID20371.v1	COPD	2	1.37	1.18	1.58	2.52866e-05	250	42223	0.170406
TFF3.Q07654.OID20371.v1	COPD	3	1.47	1.3	1.65	5.49563e-10	366	42223	0.0505782
TFF3.Q07654.OID20371.v1	COPD	4	1.51	1.36	1.68	6.88315e-15	493	42223	0.0629414
TFF3.Q07654.OID20371.v1	COPD	5	1.53	1.39	1.67	9.05168e-20	643	42223	0.0915127
TFF3.Q07654.OID20371.v1	COPD	6	1.53	1.41	1.66	2.06373e-24	809	42223	0.177851
TFF3.Q07654.OID20371.v1	COPD	7	1.52	1.41	1.63	2.34542e-28	981	42223	0.399353
TFF3.Q07654.OID20371.v1	COPD	8	1.5	1.4	1.6	5.50961e-31	1153	42223	0.822481
TFF3.Q07654.OID20371.v1	COPD	9	1.46	1.37	1.55	2.80585e-31	1323	42223	0.290481
TFF3.Q07654.OID20371.v1	COPD	10	1.44	1.36	1.53	5.85491e-33	1475	42223	0.197011
TFF3.Q07654.OID20371.v1	COPD	11	1.45	1.37	1.53	4.20552e-37	1641	42223	0.474859
TFF3.Q07654.OID20371.v1	COPD	12	1.43	1.36	1.51	1.17489e-37	1741	42223	0.190755
TFF3.Q07654.OID20371.v1	COPD	13	1.43	1.36	1.51	3.43662e-38	1775	42223	0.180945
TFF3.Q07654.OID20371.v1	COPD	14	1.43	1.35	1.51	5.88641e-38	1780	42223	0.146805
TFF3.Q07654.OID20371.v1	COPD	15	1.43	1.35	1.51	5.88641e-38	1780	42223	0.146805
TFF3.Q07654.OID20371.v1	COPD	16	1.43	1.35	1.51	5.88641e-38	1780	42223	0.146805
TFF3.Q07654.OID20371.v1	COPD	17	1.43	1.35	1.51	5.88641e-38	1780	42223	0.146805
F7.P08709.OID20372.v1	COPD	1	0.92	0.77	1.11	0.377631	116	42223	0.872552
F7.P08709.OID20372.v1	COPD	2	1.01	0.89	1.15	0.840792	250	42223	0.162423
F7.P08709.OID20372.v1	COPD	3	1.02	0.92	1.14	0.644855	366	42223	0.511597
F7.P08709.OID20372.v1	COPD	4	1.02	0.93	1.12	0.688983	493	42223	0.932315
F7.P08709.OID20372.v1	COPD	5	1.04	0.96	1.12	0.370695	643	42223	0.583641
F7.P08709.OID20372.v1	COPD	6	1.04	0.96	1.11	0.336214	809	42223	0.730055
F7.P08709.OID20372.v1	COPD	7	1.04	0.97	1.11	0.237919	981	42223	0.901042
F7.P08709.OID20372.v1	COPD	8	1.02	0.96	1.08	0.534327	1153	42223	0.253073
F7.P08709.OID20372.v1	COPD	9	1.01	0.95	1.06	0.823992	1323	42223	0.119807
F7.P08709.OID20372.v1	COPD	10	1.01	0.96	1.07	0.618358	1475	42223	0.521839
F7.P08709.OID20372.v1	COPD	11	1.02	0.97	1.07	0.446313	1641	42223	0.943127
F7.P08709.OID20372.v1	COPD	12	1.02	0.97	1.07	0.413136	1741	42223	0.868558
F7.P08709.OID20372.v1	COPD	13	1.02	0.97	1.07	0.524356	1775	42223	0.600944
F7.P08709.OID20372.v1	COPD	14	1.01	0.97	1.06	0.560764	1780	42223	0.517949
F7.P08709.OID20372.v1	COPD	15	1.01	0.97	1.06	0.560764	1780	42223	0.517949
F7.P08709.OID20372.v1	COPD	16	1.01	0.97	1.06	0.560764	1780	42223	0.517949
F7.P08709.OID20372.v1	COPD	17	1.01	0.97	1.06	0.560764	1780	42223	0.517949
RARRES2.Q99969.OID20373.v1	COPD	1	1.19	0.97	1.46	0.0952967	116	42223	0.280111
RARRES2.Q99969.OID20373.v1	COPD	2	1.2	1.04	1.38	0.0109913	250	42223	0.638691
RARRES2.Q99969.OID20373.v1	COPD	3	1.3	1.16	1.46	6.57616e-06	366	42223	0.0975424
RARRES2.Q99969.OID20373.v1	COPD	4	1.31	1.19	1.44	9.04827e-08	493	42223	0.394769
RARRES2.Q99969.OID20373.v1	COPD	5	1.3	1.19	1.42	2.42039e-09	643	42223	0.616711
RARRES2.Q99969.OID20373.v1	COPD	6	1.33	1.23	1.43	5.56597e-13	809	42223	0.239634
RARRES2.Q99969.OID20373.v1	COPD	7	1.31	1.22	1.4	4.18833e-14	981	42223	0.922519
RARRES2.Q99969.OID20373.v1	COPD	8	1.29	1.21	1.38	1.00134e-14	1153	42223	0.544877
RARRES2.Q99969.OID20373.v1	COPD	9	1.28	1.21	1.36	9.29115e-16	1323	42223	0.362358
RARRES2.Q99969.OID20373.v1	COPD	10	1.27	1.2	1.34	3.73881e-16	1475	42223	0.375407
RARRES2.Q99969.OID20373.v1	COPD	11	1.27	1.2	1.34	1.10188e-17	1641	42223	0.411772
RARRES2.Q99969.OID20373.v1	COPD	12	1.26	1.2	1.33	5.18684e-18	1741	42223	0.225953
RARRES2.Q99969.OID20373.v1	COPD	13	1.26	1.2	1.33	2.20661e-18	1775	42223	0.292608
RARRES2.Q99969.OID20373.v1	COPD	14	1.27	1.2	1.33	1.07479e-18	1780	42223	0.327418
RARRES2.Q99969.OID20373.v1	COPD	15	1.27	1.2	1.33	1.07479e-18	1780	42223	0.327418
RARRES2.Q99969.OID20373.v1	COPD	16	1.27	1.2	1.33	1.07479e-18	1780	42223	0.327418
RARRES2.Q99969.OID20373.v1	COPD	17	1.27	1.2	1.33	1.07479e-18	1780	42223	0.327418
APOM.O95445.OID20374.v1	COPD	1	0.82	0.68	0.99	0.0442002	116	42223	0.743384
APOM.O95445.OID20374.v1	COPD	2	0.89	0.78	1.01	0.0809108	250	42223	0.535901
APOM.O95445.OID20374.v1	COPD	3	0.93	0.83	1.03	0.160498	366	42223	0.269024
APOM.O95445.OID20374.v1	COPD	4	0.91	0.83	1	0.0428214	493	42223	0.533397
APOM.O95445.OID20374.v1	COPD	5	0.9	0.83	0.97	0.0094023	643	42223	0.945278
APOM.O95445.OID20374.v1	COPD	6	0.91	0.84	0.97	0.00740838	809	42223	0.614766
APOM.O95445.OID20374.v1	COPD	7	0.91	0.86	0.98	0.00812272	981	42223	0.168511
APOM.O95445.OID20374.v1	COPD	8	0.91	0.85	0.97	0.00199363	1153	42223	0.396927
APOM.O95445.OID20374.v1	COPD	9	0.92	0.87	0.98	0.0059125	1323	42223	0.0882176
APOM.O95445.OID20374.v1	COPD	10	0.92	0.88	0.98	0.0040329	1475	42223	0.210458
APOM.O95445.OID20374.v1	COPD	11	0.92	0.88	0.97	0.00196351	1641	42223	0.246019
APOM.O95445.OID20374.v1	COPD	12	0.92	0.88	0.97	0.00134637	1741	42223	0.309527
APOM.O95445.OID20374.v1	COPD	13	0.92	0.87	0.96	0.000538903	1775	42223	0.660835
APOM.O95445.OID20374.v1	COPD	14	0.92	0.87	0.96	0.000543465	1780	42223	0.625853
APOM.O95445.OID20374.v1	COPD	15	0.92	0.87	0.96	0.000543465	1780	42223	0.625853
APOM.O95445.OID20374.v1	COPD	16	0.92	0.87	0.96	0.000543465	1780	42223	0.625853
APOM.O95445.OID20374.v1	COPD	17	0.92	0.87	0.96	0.000543465	1780	42223	0.625853
TIMD4.Q96H15.OID20375.v1	COPD	1	1.15	0.95	1.39	0.143434	116	42223	0.395141
TIMD4.Q96H15.OID20375.v1	COPD	2	1.32	1.17	1.5	1.34342e-05	250	42223	0.147836
TIMD4.Q96H15.OID20375.v1	COPD	3	1.3	1.17	1.45	7.5733e-07	366	42223	0.719073
TIMD4.Q96H15.OID20375.v1	COPD	4	1.25	1.15	1.37	9.04511e-07	493	42223	0.348698
TIMD4.Q96H15.OID20375.v1	COPD	5	1.21	1.12	1.31	1.88018e-06	643	42223	0.0672539
TIMD4.Q96H15.OID20375.v1	COPD	6	1.18	1.1	1.26	7.27525e-06	809	42223	0.0169842
TIMD4.Q96H15.OID20375.v1	COPD	7	1.18	1.11	1.26	3.21504e-07	981	42223	0.123805
TIMD4.Q96H15.OID20375.v1	COPD	8	1.15	1.09	1.22	2.96429e-06	1153	42223	0.0178902
TIMD4.Q96H15.OID20375.v1	COPD	9	1.14	1.08	1.21	2.56733e-06	1323	42223	0.0176742
TIMD4.Q96H15.OID20375.v1	COPD	10	1.14	1.08	1.2	1.51502e-06	1475	42223	0.0570276
TIMD4.Q96H15.OID20375.v1	COPD	11	1.14	1.08	1.2	4.48053e-07	1641	42223	0.104981
TIMD4.Q96H15.OID20375.v1	COPD	12	1.14	1.09	1.2	1.01328e-07	1741	42223	0.191393
TIMD4.Q96H15.OID20375.v1	COPD	13	1.14	1.09	1.2	4.72199e-08	1775	42223	0.263241
TIMD4.Q96H15.OID20375.v1	COPD	14	1.14	1.09	1.2	5.6014e-08	1780	42223	0.226037
TIMD4.Q96H15.OID20375.v1	COPD	15	1.14	1.09	1.2	5.6014e-08	1780	42223	0.226037
TIMD4.Q96H15.OID20375.v1	COPD	16	1.14	1.09	1.2	5.6014e-08	1780	42223	0.226037
TIMD4.Q96H15.OID20375.v1	COPD	17	1.14	1.09	1.2	5.6014e-08	1780	42223	0.226037
ITGB1.P05556.OID20376.v1	COPD	1	0.88	0.73	1.07	0.20416	116	42223	0.183023
ITGB1.P05556.OID20376.v1	COPD	2	1.02	0.9	1.16	0.771909	250	42223	0.53654
ITGB1.P05556.OID20376.v1	COPD	3	1.03	0.92	1.14	0.625748	366	42223	0.62818
ITGB1.P05556.OID20376.v1	COPD	4	0.96	0.88	1.06	0.436717	493	42223	0.131123
ITGB1.P05556.OID20376.v1	COPD	5	0.95	0.88	1.03	0.211457	643	42223	0.140524
ITGB1.P05556.OID20376.v1	COPD	6	0.96	0.89	1.03	0.21121	809	42223	0.329583
ITGB1.P05556.OID20376.v1	COPD	7	0.97	0.91	1.03	0.330123	981	42223	0.919831
ITGB1.P05556.OID20376.v1	COPD	8	0.97	0.91	1.03	0.303484	1153	42223	0.984745
ITGB1.P05556.OID20376.v1	COPD	9	0.97	0.92	1.03	0.279338	1323	42223	0.860376
ITGB1.P05556.OID20376.v1	COPD	10	0.95	0.9	1	0.0695331	1475	42223	0.224076
ITGB1.P05556.OID20376.v1	COPD	11	0.95	0.9	1	0.0413449	1641	42223	0.217406
ITGB1.P05556.OID20376.v1	COPD	12	0.95	0.91	1	0.0542168	1741	42223	0.337597
ITGB1.P05556.OID20376.v1	COPD	13	0.95	0.91	1	0.0398977	1775	42223	0.187224
ITGB1.P05556.OID20376.v1	COPD	14	0.95	0.91	1	0.0449888	1780	42223	0.23352
ITGB1.P05556.OID20376.v1	COPD	15	0.95	0.91	1	0.0449888	1780	42223	0.23352
ITGB1.P05556.OID20376.v1	COPD	16	0.95	0.91	1	0.0449888	1780	42223	0.23352
ITGB1.P05556.OID20376.v1	COPD	17	0.95	0.91	1	0.0449888	1780	42223	0.23352
CD55.P08174.OID20377.v1	COPD	1	0.88	0.73	1.06	0.165937	116	42223	0.0609499
CD55.P08174.OID20377.v1	COPD	2	1.03	0.9	1.16	0.684914	250	42223	0.195031
CD55.P08174.OID20377.v1	COPD	3	1.08	0.97	1.2	0.142023	366	42223	0.0639702
CD55.P08174.OID20377.v1	COPD	4	1.05	0.96	1.15	0.275351	493	42223	0.818964
CD55.P08174.OID20377.v1	COPD	5	1.01	0.93	1.09	0.779113	643	42223	0.279767
CD55.P08174.OID20377.v1	COPD	6	1	0.94	1.08	0.918055	809	42223	0.199142
CD55.P08174.OID20377.v1	COPD	7	1	0.94	1.07	0.911375	981	42223	0.266307
CD55.P08174.OID20377.v1	COPD	8	0.99	0.94	1.06	0.866319	1153	42223	0.149221
CD55.P08174.OID20377.v1	COPD	9	0.99	0.93	1.04	0.664602	1323	42223	0.092275
CD55.P08174.OID20377.v1	COPD	10	0.99	0.94	1.05	0.783854	1475	42223	0.274097
CD55.P08174.OID20377.v1	COPD	11	0.99	0.95	1.04	0.794469	1641	42223	0.277032
CD55.P08174.OID20377.v1	COPD	12	1	0.95	1.05	0.880279	1741	42223	0.406656
CD55.P08174.OID20377.v1	COPD	13	1	0.95	1.05	0.929806	1775	42223	0.568514
CD55.P08174.OID20377.v1	COPD	14	1	0.95	1.05	0.93507	1780	42223	0.553671
CD55.P08174.OID20377.v1	COPD	15	1	0.95	1.05	0.93507	1780	42223	0.553671
CD55.P08174.OID20377.v1	COPD	16	1	0.95	1.05	0.93507	1780	42223	0.553671
CD55.P08174.OID20377.v1	COPD	17	1	0.95	1.05	0.93507	1780	42223	0.553671
CD14.P08571.OID20378.v1	COPD	1	1.25	1.04	1.51	0.0204899	116	42223	0.0178092
CD14.P08571.OID20378.v1	COPD	2	1.2	1.06	1.37	0.00502758	250	42223	0.247521
CD14.P08571.OID20378.v1	COPD	3	1.28	1.15	1.42	6.35948e-06	366	42223	0.593265
CD14.P08571.OID20378.v1	COPD	4	1.29	1.18	1.41	5.8882e-08	493	42223	0.533038
CD14.P08571.OID20378.v1	COPD	5	1.27	1.17	1.37	6.68814e-09	643	42223	0.83743
CD14.P08571.OID20378.v1	COPD	6	1.23	1.15	1.33	8.18212e-09	809	42223	0.334981
CD14.P08571.OID20378.v1	COPD	7	1.24	1.16	1.32	9.16571e-11	981	42223	0.886907
CD14.P08571.OID20378.v1	COPD	8	1.23	1.15	1.3	2.77683e-11	1153	42223	0.530008
CD14.P08571.OID20378.v1	COPD	9	1.22	1.16	1.29	2.19672e-12	1323	42223	0.603036
CD14.P08571.OID20378.v1	COPD	10	1.22	1.16	1.29	3.34765e-13	1475	42223	0.613893
CD14.P08571.OID20378.v1	COPD	11	1.22	1.16	1.29	6.72646e-15	1641	42223	0.947765
CD14.P08571.OID20378.v1	COPD	12	1.23	1.17	1.29	2.24315e-16	1741	42223	0.922016
CD14.P08571.OID20378.v1	COPD	13	1.23	1.17	1.29	1.51784e-16	1775	42223	0.980716
CD14.P08571.OID20378.v1	COPD	14	1.23	1.17	1.29	1.44062e-16	1780	42223	0.961921
CD14.P08571.OID20378.v1	COPD	15	1.23	1.17	1.29	1.44062e-16	1780	42223	0.961921
CD14.P08571.OID20378.v1	COPD	16	1.23	1.17	1.29	1.44062e-16	1780	42223	0.961921
CD14.P08571.OID20378.v1	COPD	17	1.23	1.17	1.29	1.44062e-16	1780	42223	0.961921
SELP.P16109.OID20379.v1	COPD	1	1.12	0.93	1.35	0.229432	116	42223	0.613219
SELP.P16109.OID20379.v1	COPD	2	1.11	0.97	1.26	0.121831	250	42223	0.888986
SELP.P16109.OID20379.v1	COPD	3	1.16	1.05	1.29	0.00498679	366	42223	0.355269
SELP.P16109.OID20379.v1	COPD	4	1.15	1.05	1.25	0.00329443	493	42223	0.91781
SELP.P16109.OID20379.v1	COPD	5	1.13	1.05	1.23	0.00223391	643	42223	0.829229
SELP.P16109.OID20379.v1	COPD	6	1.13	1.06	1.22	0.000546819	809	42223	0.984173
SELP.P16109.OID20379.v1	COPD	7	1.14	1.06	1.21	0.00011457	981	42223	0.877851
SELP.P16109.OID20379.v1	COPD	8	1.12	1.06	1.19	0.000148502	1153	42223	0.759245
SELP.P16109.OID20379.v1	COPD	9	1.12	1.06	1.18	9.34803e-05	1323	42223	0.582869
SELP.P16109.OID20379.v1	COPD	10	1.11	1.05	1.17	0.000142737	1475	42223	0.322086
SELP.P16109.OID20379.v1	COPD	11	1.1	1.04	1.15	0.000306061	1641	42223	0.129255
SELP.P16109.OID20379.v1	COPD	12	1.1	1.05	1.16	9.09224e-05	1741	42223	0.262797
SELP.P16109.OID20379.v1	COPD	13	1.09	1.04	1.15	0.0002266	1775	42223	0.136758
SELP.P16109.OID20379.v1	COPD	14	1.09	1.04	1.15	0.000199133	1780	42223	0.149254
SELP.P16109.OID20379.v1	COPD	15	1.09	1.04	1.15	0.000199133	1780	42223	0.149254
SELP.P16109.OID20379.v1	COPD	16	1.09	1.04	1.15	0.000199133	1780	42223	0.149254
SELP.P16109.OID20379.v1	COPD	17	1.09	1.04	1.15	0.000199133	1780	42223	0.149254
CD46.P15529.OID20380.v1	COPD	1	1.04	0.86	1.26	0.690843	116	42223	0.0702537
CD46.P15529.OID20380.v1	COPD	2	1.12	0.98	1.27	0.0949449	250	42223	0.954636
CD46.P15529.OID20380.v1	COPD	3	1.17	1.05	1.31	0.00394065	366	42223	0.262514
CD46.P15529.OID20380.v1	COPD	4	1.13	1.03	1.24	0.00837114	493	42223	0.787484
CD46.P15529.OID20380.v1	COPD	5	1.12	1.03	1.21	0.00669831	643	42223	0.535709
CD46.P15529.OID20380.v1	COPD	6	1.1	1.03	1.19	0.00817139	809	42223	0.286564
CD46.P15529.OID20380.v1	COPD	7	1.1	1.03	1.18	0.00424216	981	42223	0.320192
CD46.P15529.OID20380.v1	COPD	8	1.1	1.03	1.17	0.00282978	1153	42223	0.365872
CD46.P15529.OID20380.v1	COPD	9	1.09	1.03	1.15	0.00257401	1323	42223	0.285356
CD46.P15529.OID20380.v1	COPD	10	1.09	1.03	1.15	0.0023736	1475	42223	0.320201
CD46.P15529.OID20380.v1	COPD	11	1.09	1.03	1.14	0.00155635	1641	42223	0.344246
CD46.P15529.OID20380.v1	COPD	12	1.09	1.03	1.14	0.000942883	1741	42223	0.326942
CD46.P15529.OID20380.v1	COPD	13	1.08	1.03	1.14	0.0011063	1775	42223	0.295043
CD46.P15529.OID20380.v1	COPD	14	1.08	1.03	1.14	0.00112071	1780	42223	0.278825
CD46.P15529.OID20380.v1	COPD	15	1.08	1.03	1.14	0.00112071	1780	42223	0.278825
CD46.P15529.OID20380.v1	COPD	16	1.08	1.03	1.14	0.00112071	1780	42223	0.278825
CD46.P15529.OID20380.v1	COPD	17	1.08	1.03	1.14	0.00112071	1780	42223	0.278825
GP1BA.P07359.OID20381.v1	COPD	1	0.94	0.79	1.13	0.499157	116	42223	0.659422
GP1BA.P07359.OID20381.v1	COPD	2	0.98	0.87	1.11	0.798464	250	42223	0.539104
GP1BA.P07359.OID20381.v1	COPD	3	1.02	0.92	1.13	0.680105	366	42223	0.219907
GP1BA.P07359.OID20381.v1	COPD	4	1.01	0.93	1.11	0.747496	493	42223	0.589801
GP1BA.P07359.OID20381.v1	COPD	5	1.02	0.94	1.1	0.659959	643	42223	0.66316
GP1BA.P07359.OID20381.v1	COPD	6	1.02	0.95	1.09	0.655393	809	42223	0.815962
GP1BA.P07359.OID20381.v1	COPD	7	1.03	0.96	1.09	0.406327	981	42223	0.442745
GP1BA.P07359.OID20381.v1	COPD	8	1.03	0.97	1.09	0.307528	1153	42223	0.350475
GP1BA.P07359.OID20381.v1	COPD	9	1.03	0.97	1.08	0.31852	1323	42223	0.529446
GP1BA.P07359.OID20381.v1	COPD	10	1.01	0.96	1.07	0.600672	1475	42223	0.739091
GP1BA.P07359.OID20381.v1	COPD	11	1.02	0.97	1.07	0.520413	1641	42223	0.890352
GP1BA.P07359.OID20381.v1	COPD	12	1.02	0.97	1.07	0.42729	1741	42223	0.903718
GP1BA.P07359.OID20381.v1	COPD	13	1.01	0.97	1.06	0.607033	1775	42223	0.675671
GP1BA.P07359.OID20381.v1	COPD	14	1.01	0.97	1.06	0.60057	1780	42223	0.689277
GP1BA.P07359.OID20381.v1	COPD	15	1.01	0.97	1.06	0.60057	1780	42223	0.689277
GP1BA.P07359.OID20381.v1	COPD	16	1.01	0.97	1.06	0.60057	1780	42223	0.689277
GP1BA.P07359.OID20381.v1	COPD	17	1.01	0.97	1.06	0.60057	1780	42223	0.689277
FCN2.Q15485.OID20382.v1	COPD	1	1	0.83	1.2	0.983417	116	42223	0.876614
FCN2.Q15485.OID20382.v1	COPD	2	1.04	0.92	1.18	0.524712	250	42223	0.324022
FCN2.Q15485.OID20382.v1	COPD	3	1.06	0.96	1.17	0.270219	366	42223	0.352244
FCN2.Q15485.OID20382.v1	COPD	4	1.03	0.95	1.13	0.452735	493	42223	0.958394
FCN2.Q15485.OID20382.v1	COPD	5	1.05	0.97	1.14	0.220187	643	42223	0.916384
FCN2.Q15485.OID20382.v1	COPD	6	1.03	0.96	1.1	0.397425	809	42223	0.529963
FCN2.Q15485.OID20382.v1	COPD	7	1.03	0.97	1.1	0.370963	981	42223	0.60431
FCN2.Q15485.OID20382.v1	COPD	8	1.02	0.96	1.08	0.547118	1153	42223	0.27932
FCN2.Q15485.OID20382.v1	COPD	9	1	0.95	1.06	0.866487	1323	42223	0.0986943
FCN2.Q15485.OID20382.v1	COPD	10	1	0.95	1.05	0.88795	1475	42223	0.0701751
FCN2.Q15485.OID20382.v1	COPD	11	0.98	0.94	1.03	0.493935	1641	42223	0.0152645
FCN2.Q15485.OID20382.v1	COPD	12	0.98	0.94	1.03	0.520231	1741	42223	0.0457526
FCN2.Q15485.OID20382.v1	COPD	13	0.98	0.94	1.03	0.524675	1775	42223	0.0629117
FCN2.Q15485.OID20382.v1	COPD	14	0.98	0.94	1.03	0.491044	1780	42223	0.0467819
FCN2.Q15485.OID20382.v1	COPD	15	0.98	0.94	1.03	0.491044	1780	42223	0.0467819
FCN2.Q15485.OID20382.v1	COPD	16	0.98	0.94	1.03	0.491044	1780	42223	0.0467819
FCN2.Q15485.OID20382.v1	COPD	17	0.98	0.94	1.03	0.491044	1780	42223	0.0467819
HSPG2.P98160.OID20383.v1	COPD	1	1.18	0.96	1.44	0.108857	116	42223	0.200268
HSPG2.P98160.OID20383.v1	COPD	2	1.19	1.04	1.36	0.0138311	250	42223	0.880541
HSPG2.P98160.OID20383.v1	COPD	3	1.25	1.11	1.4	0.000128659	366	42223	0.568701
HSPG2.P98160.OID20383.v1	COPD	4	1.25	1.13	1.37	9.80291e-06	493	42223	0.930901
HSPG2.P98160.OID20383.v1	COPD	5	1.2	1.1	1.3	3.15535e-05	643	42223	0.439924
HSPG2.P98160.OID20383.v1	COPD	6	1.19	1.11	1.29	4.574e-06	809	42223	0.428006
HSPG2.P98160.OID20383.v1	COPD	7	1.2	1.12	1.28	2.55424e-07	981	42223	0.354432
HSPG2.P98160.OID20383.v1	COPD	8	1.19	1.11	1.26	1.6232e-07	1153	42223	0.174038
HSPG2.P98160.OID20383.v1	COPD	9	1.18	1.12	1.26	3.03154e-08	1323	42223	0.180036
HSPG2.P98160.OID20383.v1	COPD	10	1.18	1.11	1.24	2.61394e-08	1475	42223	0.202664
HSPG2.P98160.OID20383.v1	COPD	11	1.18	1.12	1.24	3.31955e-09	1641	42223	0.187138
HSPG2.P98160.OID20383.v1	COPD	12	1.17	1.11	1.23	5.27214e-09	1741	42223	0.0914365
HSPG2.P98160.OID20383.v1	COPD	13	1.17	1.11	1.23	5.0705e-09	1775	42223	0.124201
HSPG2.P98160.OID20383.v1	COPD	14	1.17	1.11	1.23	5.81561e-09	1780	42223	0.101656
HSPG2.P98160.OID20383.v1	COPD	15	1.17	1.11	1.23	5.81561e-09	1780	42223	0.101656
HSPG2.P98160.OID20383.v1	COPD	16	1.17	1.11	1.23	5.81561e-09	1780	42223	0.101656
HSPG2.P98160.OID20383.v1	COPD	17	1.17	1.11	1.23	5.81561e-09	1780	42223	0.101656
IL6R.P08887.OID20385.v1	COPD	1	1.06	0.88	1.27	0.567825	116	42223	0.31205
IL6R.P08887.OID20385.v1	COPD	2	1.03	0.91	1.17	0.611852	250	42223	0.416507
IL6R.P08887.OID20385.v1	COPD	3	1.03	0.93	1.14	0.611639	366	42223	0.399295
IL6R.P08887.OID20385.v1	COPD	4	1.05	0.96	1.15	0.276806	493	42223	0.861274
IL6R.P08887.OID20385.v1	COPD	5	1.05	0.97	1.13	0.253611	643	42223	0.896038
IL6R.P08887.OID20385.v1	COPD	6	1.05	0.98	1.12	0.198267	809	42223	0.986539
IL6R.P08887.OID20385.v1	COPD	7	1.04	0.98	1.11	0.203057	981	42223	0.705124
IL6R.P08887.OID20385.v1	COPD	8	1.04	0.98	1.1	0.241346	1153	42223	0.481132
IL6R.P08887.OID20385.v1	COPD	9	1.03	0.98	1.09	0.247452	1323	42223	0.502354
IL6R.P08887.OID20385.v1	COPD	10	1.03	0.98	1.09	0.20172	1475	42223	0.685477
IL6R.P08887.OID20385.v1	COPD	11	1.05	1	1.1	0.0441123	1641	42223	0.52075
IL6R.P08887.OID20385.v1	COPD	12	1.06	1.01	1.11	0.0243524	1741	42223	0.441174
IL6R.P08887.OID20385.v1	COPD	13	1.06	1.01	1.11	0.0224435	1775	42223	0.445864
IL6R.P08887.OID20385.v1	COPD	14	1.06	1.01	1.11	0.0252343	1780	42223	0.515656
IL6R.P08887.OID20385.v1	COPD	15	1.06	1.01	1.11	0.0252343	1780	42223	0.515656
IL6R.P08887.OID20385.v1	COPD	16	1.06	1.01	1.11	0.0252343	1780	42223	0.515656
IL6R.P08887.OID20385.v1	COPD	17	1.06	1.01	1.11	0.0252343	1780	42223	0.515656
SOD1.P00441.OID20386.v1	COPD	1	1.03	0.86	1.25	0.728428	116	42223	0.64633
SOD1.P00441.OID20386.v1	COPD	2	1.01	0.89	1.15	0.880562	250	42223	0.90673
SOD1.P00441.OID20386.v1	COPD	3	1.09	0.98	1.21	0.115528	366	42223	0.0961913
SOD1.P00441.OID20386.v1	COPD	4	1.07	0.97	1.17	0.160805	493	42223	0.622397
SOD1.P00441.OID20386.v1	COPD	5	1.05	0.97	1.14	0.210705	643	42223	0.99953
SOD1.P00441.OID20386.v1	COPD	6	1.07	1	1.15	0.0581158	809	42223	0.534243
SOD1.P00441.OID20386.v1	COPD	7	1.07	1	1.14	0.0431787	981	42223	0.711778
SOD1.P00441.OID20386.v1	COPD	8	1.05	0.99	1.11	0.126877	1153	42223	0.496994
SOD1.P00441.OID20386.v1	COPD	9	1.04	0.99	1.1	0.140313	1323	42223	0.356721
SOD1.P00441.OID20386.v1	COPD	10	1.04	0.98	1.09	0.190281	1475	42223	0.251351
SOD1.P00441.OID20386.v1	COPD	11	1.04	0.99	1.09	0.164379	1641	42223	0.296618
SOD1.P00441.OID20386.v1	COPD	12	1.04	0.99	1.09	0.0921782	1741	42223	0.684798
SOD1.P00441.OID20386.v1	COPD	13	1.04	0.99	1.09	0.130395	1775	42223	0.504125
SOD1.P00441.OID20386.v1	COPD	14	1.04	0.99	1.09	0.123485	1780	42223	0.53403
SOD1.P00441.OID20386.v1	COPD	15	1.04	0.99	1.09	0.123485	1780	42223	0.53403
SOD1.P00441.OID20386.v1	COPD	16	1.04	0.99	1.09	0.123485	1780	42223	0.53403
SOD1.P00441.OID20386.v1	COPD	17	1.04	0.99	1.09	0.123485	1780	42223	0.53403
FCGR3B.O75015.OID20387.v1	COPD	1	1.13	0.94	1.37	0.194003	116	42223	0.462752
FCGR3B.O75015.OID20387.v1	COPD	2	1.15	1.01	1.31	0.0328754	250	42223	0.784755
FCGR3B.O75015.OID20387.v1	COPD	3	1.11	1	1.23	0.0600211	366	42223	0.230436
FCGR3B.O75015.OID20387.v1	COPD	4	1.07	0.98	1.17	0.144752	493	42223	0.0694523
FCGR3B.O75015.OID20387.v1	COPD	5	1.04	0.96	1.13	0.314325	643	42223	0.023772
FCGR3B.O75015.OID20387.v1	COPD	6	1.02	0.95	1.1	0.567101	809	42223	0.0146175
FCGR3B.O75015.OID20387.v1	COPD	7	0.99	0.93	1.06	0.850629	981	42223	0.00287637
FCGR3B.O75015.OID20387.v1	COPD	8	0.98	0.93	1.04	0.540341	1153	42223	0.00641245
FCGR3B.O75015.OID20387.v1	COPD	9	0.99	0.93	1.04	0.661936	1323	42223	0.0791429
FCGR3B.O75015.OID20387.v1	COPD	10	0.98	0.93	1.03	0.484703	1475	42223	0.064569
FCGR3B.O75015.OID20387.v1	COPD	11	0.99	0.95	1.05	0.82689	1641	42223	0.615727
FCGR3B.O75015.OID20387.v1	COPD	12	1	0.96	1.05	0.881892	1741	42223	0.918536
FCGR3B.O75015.OID20387.v1	COPD	13	1	0.95	1.05	0.970324	1775	42223	0.848082
FCGR3B.O75015.OID20387.v1	COPD	14	1	0.95	1.05	0.954727	1780	42223	0.870951
FCGR3B.O75015.OID20387.v1	COPD	15	1	0.95	1.05	0.954727	1780	42223	0.870951
FCGR3B.O75015.OID20387.v1	COPD	16	1	0.95	1.05	0.954727	1780	42223	0.870951
FCGR3B.O75015.OID20387.v1	COPD	17	1	0.95	1.05	0.954727	1780	42223	0.870951
TFPI.P10646.OID20388.v1	COPD	1	1.09	0.9	1.32	0.373261	116	42223	0.702336
TFPI.P10646.OID20388.v1	COPD	2	1.13	0.99	1.29	0.0692312	250	42223	0.96845
TFPI.P10646.OID20388.v1	COPD	3	1.19	1.07	1.33	0.00145404	366	42223	0.300703
TFPI.P10646.OID20388.v1	COPD	4	1.17	1.07	1.29	0.000909694	493	42223	0.880991
TFPI.P10646.OID20388.v1	COPD	5	1.11	1.02	1.21	0.0119344	643	42223	0.106152
TFPI.P10646.OID20388.v1	COPD	6	1.11	1.03	1.19	0.0064334	809	42223	0.210294
TFPI.P10646.OID20388.v1	COPD	7	1.09	1.02	1.17	0.00975062	981	42223	0.165743
TFPI.P10646.OID20388.v1	COPD	8	1.07	1.01	1.14	0.0238601	1153	42223	0.0694412
TFPI.P10646.OID20388.v1	COPD	9	1.07	1.01	1.13	0.0175344	1323	42223	0.14244
TFPI.P10646.OID20388.v1	COPD	10	1.06	1	1.12	0.0456369	1475	42223	0.0349267
TFPI.P10646.OID20388.v1	COPD	11	1.06	1	1.11	0.0344889	1641	42223	0.070117
TFPI.P10646.OID20388.v1	COPD	12	1.06	1.01	1.12	0.0177578	1741	42223	0.177161
TFPI.P10646.OID20388.v1	COPD	13	1.06	1.01	1.11	0.0204203	1775	42223	0.180101
TFPI.P10646.OID20388.v1	COPD	14	1.06	1.01	1.11	0.0200915	1780	42223	0.175154
TFPI.P10646.OID20388.v1	COPD	15	1.06	1.01	1.11	0.0200915	1780	42223	0.175154
TFPI.P10646.OID20388.v1	COPD	16	1.06	1.01	1.11	0.0200915	1780	42223	0.175154
TFPI.P10646.OID20388.v1	COPD	17	1.06	1.01	1.11	0.0200915	1780	42223	0.175154
AOC3.Q16853.OID20389.v1	COPD	1	1.06	0.88	1.27	0.569274	116	42223	0.130083
AOC3.Q16853.OID20389.v1	COPD	2	1.11	0.98	1.26	0.108009	250	42223	0.75554
AOC3.Q16853.OID20389.v1	COPD	3	1.08	0.97	1.2	0.138883	366	42223	0.887589
AOC3.Q16853.OID20389.v1	COPD	4	1.02	0.93	1.12	0.701478	493	42223	0.049246
AOC3.Q16853.OID20389.v1	COPD	5	1.02	0.95	1.11	0.548407	643	42223	0.208399
AOC3.Q16853.OID20389.v1	COPD	6	1.02	0.95	1.09	0.649898	809	42223	0.209468
AOC3.Q16853.OID20389.v1	COPD	7	1.03	0.96	1.09	0.447609	981	42223	0.682602
AOC3.Q16853.OID20389.v1	COPD	8	1.02	0.96	1.08	0.486393	1153	42223	0.730562
AOC3.Q16853.OID20389.v1	COPD	9	1.03	0.97	1.09	0.33336	1323	42223	0.850171
AOC3.Q16853.OID20389.v1	COPD	10	1.01	0.96	1.07	0.622216	1475	42223	0.422262
AOC3.Q16853.OID20389.v1	COPD	11	1.02	0.97	1.07	0.514341	1641	42223	0.761317
AOC3.Q16853.OID20389.v1	COPD	12	1.02	0.97	1.07	0.376894	1741	42223	0.899725
AOC3.Q16853.OID20389.v1	COPD	13	1.02	0.97	1.07	0.35858	1775	42223	0.846627
AOC3.Q16853.OID20389.v1	COPD	14	1.02	0.97	1.07	0.353087	1780	42223	0.869231
AOC3.Q16853.OID20389.v1	COPD	15	1.02	0.97	1.07	0.353087	1780	42223	0.869231
AOC3.Q16853.OID20389.v1	COPD	16	1.02	0.97	1.07	0.353087	1780	42223	0.869231
AOC3.Q16853.OID20389.v1	COPD	17	1.02	0.97	1.07	0.353087	1780	42223	0.869231
NRP1.O14786.OID20390.v1	COPD	1	1.24	1.03	1.49	0.023937	116	42223	0.196968
NRP1.O14786.OID20390.v1	COPD	2	1.16	1.02	1.31	0.0202674	250	42223	0.529878
NRP1.O14786.OID20390.v1	COPD	3	1.22	1.1	1.35	0.000193573	366	42223	0.479189
NRP1.O14786.OID20390.v1	COPD	4	1.17	1.07	1.28	0.000433853	493	42223	0.581329
NRP1.O14786.OID20390.v1	COPD	5	1.17	1.09	1.27	5.45256e-05	643	42223	0.95
NRP1.O14786.OID20390.v1	COPD	6	1.15	1.07	1.24	6.53795e-05	809	42223	0.301446
NRP1.O14786.OID20390.v1	COPD	7	1.15	1.08	1.22	2.1106e-05	981	42223	0.236367
NRP1.O14786.OID20390.v1	COPD	8	1.13	1.07	1.2	4.31574e-05	1153	42223	0.0842091
NRP1.O14786.OID20390.v1	COPD	9	1.13	1.07	1.19	1.71785e-05	1323	42223	0.119124
NRP1.O14786.OID20390.v1	COPD	10	1.11	1.06	1.17	6.37994e-05	1475	42223	0.0219253
NRP1.O14786.OID20390.v1	COPD	11	1.11	1.06	1.17	2.46966e-05	1641	42223	0.0346233
NRP1.O14786.OID20390.v1	COPD	12	1.11	1.05	1.16	3.38118e-05	1741	42223	0.0189918
NRP1.O14786.OID20390.v1	COPD	13	1.11	1.06	1.17	1.13117e-05	1775	42223	0.0789478
NRP1.O14786.OID20390.v1	COPD	14	1.11	1.06	1.16	1.24883e-05	1780	42223	0.0674223
NRP1.O14786.OID20390.v1	COPD	15	1.11	1.06	1.16	1.24883e-05	1780	42223	0.0674223
NRP1.O14786.OID20390.v1	COPD	16	1.11	1.06	1.16	1.24883e-05	1780	42223	0.0674223
NRP1.O14786.OID20390.v1	COPD	17	1.11	1.06	1.16	1.24883e-05	1780	42223	0.0674223
FCGR2A.P12318.OID20391.v1	COPD	1	1.27	1.06	1.53	0.0105827	116	42223	0.842113
FCGR2A.P12318.OID20391.v1	COPD	2	1.15	1.02	1.31	0.0259511	250	42223	0.341971
FCGR2A.P12318.OID20391.v1	COPD	3	1.14	1.03	1.27	0.0108671	366	42223	0.572168
FCGR2A.P12318.OID20391.v1	COPD	4	1.1	1	1.2	0.0430985	493	42223	0.0920194
FCGR2A.P12318.OID20391.v1	COPD	5	1.08	1	1.17	0.0589061	643	42223	0.113096
FCGR2A.P12318.OID20391.v1	COPD	6	1.1	1.02	1.18	0.00935543	809	42223	0.651158
FCGR2A.P12318.OID20391.v1	COPD	7	1.09	1.02	1.16	0.00803232	981	42223	0.57158
FCGR2A.P12318.OID20391.v1	COPD	8	1.09	1.03	1.16	0.00275124	1153	42223	0.862996
FCGR2A.P12318.OID20391.v1	COPD	9	1.1	1.04	1.16	0.000731813	1323	42223	0.89143
FCGR2A.P12318.OID20391.v1	COPD	10	1.1	1.04	1.15	0.000602924	1475	42223	0.968331
FCGR2A.P12318.OID20391.v1	COPD	11	1.08	1.03	1.13	0.0025218	1641	42223	0.307424
FCGR2A.P12318.OID20391.v1	COPD	12	1.08	1.03	1.14	0.00123183	1741	42223	0.463314
FCGR2A.P12318.OID20391.v1	COPD	13	1.08	1.03	1.13	0.00213277	1775	42223	0.27072
FCGR2A.P12318.OID20391.v1	COPD	14	1.08	1.03	1.13	0.00199071	1780	42223	0.275945
FCGR2A.P12318.OID20391.v1	COPD	15	1.08	1.03	1.13	0.00199071	1780	42223	0.275945
FCGR2A.P12318.OID20391.v1	COPD	16	1.08	1.03	1.13	0.00199071	1780	42223	0.275945
FCGR2A.P12318.OID20391.v1	COPD	17	1.08	1.03	1.13	0.00199071	1780	42223	0.275945
LCN2.P80188.OID20392.v1	COPD	1	1.15	0.95	1.39	0.15695	116	42223	0.114311
LCN2.P80188.OID20392.v1	COPD	2	1.14	1	1.3	0.0483716	250	42223	0.834573
LCN2.P80188.OID20392.v1	COPD	3	1.19	1.07	1.32	0.00163768	366	42223	0.635778
LCN2.P80188.OID20392.v1	COPD	4	1.19	1.08	1.3	0.000258559	493	42223	0.811603
LCN2.P80188.OID20392.v1	COPD	5	1.16	1.07	1.26	0.000283363	643	42223	0.704385
LCN2.P80188.OID20392.v1	COPD	6	1.16	1.08	1.25	3.69595e-05	809	42223	0.717468
LCN2.P80188.OID20392.v1	COPD	7	1.17	1.09	1.24	4.42163e-06	981	42223	0.682923
LCN2.P80188.OID20392.v1	COPD	8	1.17	1.1	1.24	4.80635e-07	1153	42223	0.949282
LCN2.P80188.OID20392.v1	COPD	9	1.16	1.1	1.23	1.41434e-07	1323	42223	0.735957
LCN2.P80188.OID20392.v1	COPD	10	1.15	1.09	1.21	5.22511e-07	1475	42223	0.270327
LCN2.P80188.OID20392.v1	COPD	11	1.17	1.11	1.23	1.60619e-09	1641	42223	0.941225
LCN2.P80188.OID20392.v1	COPD	12	1.17	1.11	1.23	4.10346e-10	1741	42223	0.912651
LCN2.P80188.OID20392.v1	COPD	13	1.17	1.11	1.23	5.89455e-10	1775	42223	0.929567
LCN2.P80188.OID20392.v1	COPD	14	1.16	1.11	1.22	9.46635e-10	1780	42223	0.901906
LCN2.P80188.OID20392.v1	COPD	15	1.16	1.11	1.22	9.46635e-10	1780	42223	0.901906
LCN2.P80188.OID20392.v1	COPD	16	1.16	1.11	1.22	9.46635e-10	1780	42223	0.901906
LCN2.P80188.OID20392.v1	COPD	17	1.16	1.11	1.22	9.46635e-10	1780	42223	0.901906
CR2.P20023.OID20393.v1	COPD	1	0.92	0.76	1.1	0.342667	116	42223	0.4165
CR2.P20023.OID20393.v1	COPD	2	0.97	0.86	1.1	0.633567	250	42223	0.948203
CR2.P20023.OID20393.v1	COPD	3	0.95	0.86	1.06	0.36195	366	42223	0.986628
CR2.P20023.OID20393.v1	COPD	4	0.94	0.86	1.03	0.204171	493	42223	0.715069
CR2.P20023.OID20393.v1	COPD	5	0.94	0.87	1.01	0.0907481	643	42223	0.497247
CR2.P20023.OID20393.v1	COPD	6	0.94	0.87	1.01	0.069437	809	42223	0.592828
CR2.P20023.OID20393.v1	COPD	7	0.96	0.9	1.02	0.177665	981	42223	0.740713
CR2.P20023.OID20393.v1	COPD	8	0.95	0.9	1.01	0.0796028	1153	42223	0.70999
CR2.P20023.OID20393.v1	COPD	9	0.94	0.89	1	0.0325543	1323	42223	0.441584
CR2.P20023.OID20393.v1	COPD	10	0.94	0.89	0.99	0.0178309	1475	42223	0.358639
CR2.P20023.OID20393.v1	COPD	11	0.95	0.9	0.99	0.0261962	1641	42223	0.594158
CR2.P20023.OID20393.v1	COPD	12	0.95	0.91	1	0.0555282	1741	42223	0.873941
CR2.P20023.OID20393.v1	COPD	13	0.95	0.91	1	0.0388458	1775	42223	0.919157
CR2.P20023.OID20393.v1	COPD	14	0.95	0.91	1	0.0382513	1780	42223	0.909412
CR2.P20023.OID20393.v1	COPD	15	0.95	0.91	1	0.0382513	1780	42223	0.909412
CR2.P20023.OID20393.v1	COPD	16	0.95	0.91	1	0.0382513	1780	42223	0.909412
CR2.P20023.OID20393.v1	COPD	17	0.95	0.91	1	0.0382513	1780	42223	0.909412
ADA2.Q9NZK5.OID20394.v1	COPD	1	1.44	1.19	1.74	0.000177879	116	42223	0.422724
ADA2.Q9NZK5.OID20394.v1	COPD	2	1.3	1.14	1.47	7.74824e-05	250	42223	0.124234
ADA2.Q9NZK5.OID20394.v1	COPD	3	1.28	1.15	1.43	4.67978e-06	366	42223	0.171395
ADA2.Q9NZK5.OID20394.v1	COPD	4	1.21	1.1	1.33	4.9641e-05	493	42223	0.00909318
ADA2.Q9NZK5.OID20394.v1	COPD	5	1.19	1.1	1.29	1.88683e-05	643	42223	0.0617852
ADA2.Q9NZK5.OID20394.v1	COPD	6	1.16	1.08	1.25	4.67716e-05	809	42223	0.0152378
ADA2.Q9NZK5.OID20394.v1	COPD	7	1.18	1.1	1.26	8.5445e-07	981	42223	0.131823
ADA2.Q9NZK5.OID20394.v1	COPD	8	1.18	1.11	1.26	5.62154e-08	1153	42223	0.3537
ADA2.Q9NZK5.OID20394.v1	COPD	9	1.16	1.1	1.23	1.35013e-07	1323	42223	0.0900622
ADA2.Q9NZK5.OID20394.v1	COPD	10	1.15	1.09	1.22	1.28449e-07	1475	42223	0.065662
ADA2.Q9NZK5.OID20394.v1	COPD	11	1.16	1.1	1.22	1.98335e-08	1641	42223	0.121088
ADA2.Q9NZK5.OID20394.v1	COPD	12	1.16	1.11	1.22	2.13478e-09	1741	42223	0.22635
ADA2.Q9NZK5.OID20394.v1	COPD	13	1.16	1.11	1.22	9.95481e-10	1775	42223	0.27422
ADA2.Q9NZK5.OID20394.v1	COPD	14	1.16	1.11	1.22	1.28963e-09	1780	42223	0.232778
ADA2.Q9NZK5.OID20394.v1	COPD	15	1.16	1.11	1.22	1.28963e-09	1780	42223	0.232778
ADA2.Q9NZK5.OID20394.v1	COPD	16	1.16	1.11	1.22	1.28963e-09	1780	42223	0.232778
ADA2.Q9NZK5.OID20394.v1	COPD	17	1.16	1.11	1.22	1.28963e-09	1780	42223	0.232778
CCL18.P55774.OID20395.v1	COPD	1	1.48	1.21	1.81	0.000107322	116	42223	0.914119
CCL18.P55774.OID20395.v1	COPD	2	1.26	1.1	1.44	0.000920162	250	42223	0.0900856
CCL18.P55774.OID20395.v1	COPD	3	1.31	1.17	1.46	2.27261e-06	366	42223	0.969504
CCL18.P55774.OID20395.v1	COPD	4	1.33	1.21	1.47	3.60817e-09	493	42223	0.637442
CCL18.P55774.OID20395.v1	COPD	5	1.31	1.2	1.42	3.41736e-10	643	42223	0.778696
CCL18.P55774.OID20395.v1	COPD	6	1.29	1.19	1.39	4.39818e-11	809	42223	0.684433
CCL18.P55774.OID20395.v1	COPD	7	1.26	1.18	1.35	2.45407e-11	981	42223	0.140208
CCL18.P55774.OID20395.v1	COPD	8	1.25	1.18	1.33	2.58768e-12	1153	42223	0.144577
CCL18.P55774.OID20395.v1	COPD	9	1.24	1.17	1.32	4.96669e-13	1323	42223	0.0823462
CCL18.P55774.OID20395.v1	COPD	10	1.23	1.17	1.31	9.78918e-14	1475	42223	0.101749
CCL18.P55774.OID20395.v1	COPD	11	1.23	1.17	1.3	1.37048e-14	1641	42223	0.0757608
CCL18.P55774.OID20395.v1	COPD	12	1.23	1.17	1.29	2.59747e-15	1741	42223	0.0802303
CCL18.P55774.OID20395.v1	COPD	13	1.23	1.17	1.3	7.1547e-16	1775	42223	0.147515
CCL18.P55774.OID20395.v1	COPD	14	1.23	1.17	1.3	5.51421e-16	1780	42223	0.149397
CCL18.P55774.OID20395.v1	COPD	15	1.23	1.17	1.3	5.51421e-16	1780	42223	0.149397
CCL18.P55774.OID20395.v1	COPD	16	1.23	1.17	1.3	5.51421e-16	1780	42223	0.149397
CCL18.P55774.OID20395.v1	COPD	17	1.23	1.17	1.3	5.51421e-16	1780	42223	0.149397
VCAM1.P19320.OID20396.v1	COPD	1	1.08	0.89	1.31	0.416205	116	42223	0.0937374
VCAM1.P19320.OID20396.v1	COPD	2	1.1	0.96	1.25	0.160194	250	42223	0.522386
VCAM1.P19320.OID20396.v1	COPD	3	1.1	0.99	1.22	0.0747175	366	42223	0.672978
VCAM1.P19320.OID20396.v1	COPD	4	1.08	0.98	1.18	0.102954	493	42223	0.289537
VCAM1.P19320.OID20396.v1	COPD	5	1.09	1.01	1.18	0.0310087	643	42223	0.975641
VCAM1.P19320.OID20396.v1	COPD	6	1.08	1.01	1.16	0.0278359	809	42223	0.538555
VCAM1.P19320.OID20396.v1	COPD	7	1.09	1.02	1.16	0.00998221	981	42223	0.626231
VCAM1.P19320.OID20396.v1	COPD	8	1.11	1.04	1.17	0.00115138	1153	42223	0.733172
VCAM1.P19320.OID20396.v1	COPD	9	1.1	1.04	1.16	0.000964809	1323	42223	0.963796
VCAM1.P19320.OID20396.v1	COPD	10	1.09	1.04	1.15	0.000887705	1475	42223	0.723058
VCAM1.P19320.OID20396.v1	COPD	11	1.11	1.05	1.16	9.7554e-05	1641	42223	0.913853
VCAM1.P19320.OID20396.v1	COPD	12	1.11	1.06	1.17	3.32116e-05	1741	42223	0.843501
VCAM1.P19320.OID20396.v1	COPD	13	1.11	1.05	1.16	4.71559e-05	1775	42223	0.99044
VCAM1.P19320.OID20396.v1	COPD	14	1.1	1.05	1.16	6.24585e-05	1780	42223	0.878716
VCAM1.P19320.OID20396.v1	COPD	15	1.1	1.05	1.16	6.24585e-05	1780	42223	0.878716
VCAM1.P19320.OID20396.v1	COPD	16	1.1	1.05	1.16	6.24585e-05	1780	42223	0.878716
VCAM1.P19320.OID20396.v1	COPD	17	1.1	1.05	1.16	6.24585e-05	1780	42223	0.878716
CD93.Q9NPY3.OID20397.v1	COPD	1	0.92	0.76	1.1	0.366887	116	42223	0.0167177
CD93.Q9NPY3.OID20397.v1	COPD	2	1.02	0.9	1.15	0.777407	250	42223	0.541331
CD93.Q9NPY3.OID20397.v1	COPD	3	1.05	0.95	1.17	0.345259	366	42223	0.201641
CD93.Q9NPY3.OID20397.v1	COPD	4	1.01	0.93	1.11	0.762831	493	42223	0.671156
CD93.Q9NPY3.OID20397.v1	COPD	5	0.98	0.9	1.06	0.541953	643	42223	0.10415
CD93.Q9NPY3.OID20397.v1	COPD	6	1	0.93	1.07	0.915197	809	42223	0.608851
CD93.Q9NPY3.OID20397.v1	COPD	7	1	0.94	1.07	0.98066	981	42223	0.758775
CD93.Q9NPY3.OID20397.v1	COPD	8	1.01	0.95	1.07	0.805718	1153	42223	0.769358
CD93.Q9NPY3.OID20397.v1	COPD	9	1	0.95	1.06	0.959913	1323	42223	0.804346
CD93.Q9NPY3.OID20397.v1	COPD	10	1	0.95	1.05	0.97878	1475	42223	0.867886
CD93.Q9NPY3.OID20397.v1	COPD	11	1.01	0.96	1.06	0.798597	1641	42223	0.831939
CD93.Q9NPY3.OID20397.v1	COPD	12	1.01	0.96	1.06	0.811649	1741	42223	0.987314
CD93.Q9NPY3.OID20397.v1	COPD	13	1.01	0.96	1.06	0.77481	1775	42223	0.873121
CD93.Q9NPY3.OID20397.v1	COPD	14	1.01	0.96	1.06	0.786502	1780	42223	0.919689
CD93.Q9NPY3.OID20397.v1	COPD	15	1.01	0.96	1.06	0.786502	1780	42223	0.919689
CD93.Q9NPY3.OID20397.v1	COPD	16	1.01	0.96	1.06	0.786502	1780	42223	0.919689
CD93.Q9NPY3.OID20397.v1	COPD	17	1.01	0.96	1.06	0.786502	1780	42223	0.919689
IGFBP3.P17936.OID20398.v1	COPD	1	0.87	0.72	1.04	0.129009	116	42223	0.0339369
IGFBP3.P17936.OID20398.v1	COPD	2	0.91	0.81	1.03	0.153082	250	42223	0.391348
IGFBP3.P17936.OID20398.v1	COPD	3	0.92	0.83	1.02	0.0956299	366	42223	0.949823
IGFBP3.P17936.OID20398.v1	COPD	4	0.9	0.82	0.98	0.0161001	493	42223	0.583619
IGFBP3.P17936.OID20398.v1	COPD	5	0.9	0.83	0.97	0.00826147	643	42223	0.553398
IGFBP3.P17936.OID20398.v1	COPD	6	0.91	0.85	0.98	0.00940829	809	42223	0.850942
IGFBP3.P17936.OID20398.v1	COPD	7	0.93	0.88	1	0.0376927	981	42223	0.17579
IGFBP3.P17936.OID20398.v1	COPD	8	0.92	0.86	0.97	0.00381983	1153	42223	0.967888
IGFBP3.P17936.OID20398.v1	COPD	9	0.91	0.86	0.96	0.00104413	1323	42223	0.905239
IGFBP3.P17936.OID20398.v1	COPD	10	0.92	0.87	0.97	0.00165694	1475	42223	0.589514
IGFBP3.P17936.OID20398.v1	COPD	11	0.92	0.88	0.97	0.00171675	1641	42223	0.391024
IGFBP3.P17936.OID20398.v1	COPD	12	0.92	0.88	0.97	0.000883497	1741	42223	0.591593
IGFBP3.P17936.OID20398.v1	COPD	13	0.92	0.88	0.97	0.000961851	1775	42223	0.686091
IGFBP3.P17936.OID20398.v1	COPD	14	0.92	0.88	0.97	0.00108779	1780	42223	0.622203
IGFBP3.P17936.OID20398.v1	COPD	15	0.92	0.88	0.97	0.00108779	1780	42223	0.622203
IGFBP3.P17936.OID20398.v1	COPD	16	0.92	0.88	0.97	0.00108779	1780	42223	0.622203
IGFBP3.P17936.OID20398.v1	COPD	17	0.92	0.88	0.97	0.00108779	1780	42223	0.622203
CHI3L1.P36222.OID20399.v1	COPD	1	1.4	1.14	1.72	0.00116224	116	42223	0.338309
CHI3L1.P36222.OID20399.v1	COPD	2	1.45	1.26	1.66	1.37879e-07	250	42223	0.456442
CHI3L1.P36222.OID20399.v1	COPD	3	1.43	1.27	1.6	1.04481e-09	366	42223	0.791212
CHI3L1.P36222.OID20399.v1	COPD	4	1.43	1.29	1.57	1.37574e-12	493	42223	0.980061
CHI3L1.P36222.OID20399.v1	COPD	5	1.37	1.26	1.49	6.30209e-13	643	42223	0.325127
CHI3L1.P36222.OID20399.v1	COPD	6	1.33	1.24	1.44	1.19493e-13	809	42223	0.135564
CHI3L1.P36222.OID20399.v1	COPD	7	1.33	1.24	1.42	1.37764e-15	981	42223	0.286246
CHI3L1.P36222.OID20399.v1	COPD	8	1.31	1.23	1.39	2.02058e-16	1153	42223	0.110233
CHI3L1.P36222.OID20399.v1	COPD	9	1.32	1.24	1.4	2.30261e-19	1323	42223	0.269486
CHI3L1.P36222.OID20399.v1	COPD	10	1.31	1.24	1.38	1.83917e-20	1475	42223	0.228377
CHI3L1.P36222.OID20399.v1	COPD	11	1.29	1.23	1.37	7.07708e-21	1641	42223	0.0952262
CHI3L1.P36222.OID20399.v1	COPD	12	1.3	1.23	1.37	1.97068e-22	1741	42223	0.13417
CHI3L1.P36222.OID20399.v1	COPD	13	1.3	1.23	1.37	4.9404e-23	1775	42223	0.236084
CHI3L1.P36222.OID20399.v1	COPD	14	1.3	1.24	1.37	2.738e-23	1780	42223	0.252225
CHI3L1.P36222.OID20399.v1	COPD	15	1.3	1.24	1.37	2.738e-23	1780	42223	0.252225
CHI3L1.P36222.OID20399.v1	COPD	16	1.3	1.24	1.37	2.738e-23	1780	42223	0.252225
CHI3L1.P36222.OID20399.v1	COPD	17	1.3	1.24	1.37	2.738e-23	1780	42223	0.252225
CST3.P01034.OID20400.v1	COPD	1	1.17	0.95	1.45	0.145896	116	42223	0.483827
CST3.P01034.OID20400.v1	COPD	2	1.26	1.09	1.46	0.00166268	250	42223	0.384869
CST3.P01034.OID20400.v1	COPD	3	1.34	1.19	1.51	1.48264e-06	366	42223	0.169954
CST3.P01034.OID20400.v1	COPD	4	1.36	1.22	1.5	7.66161e-09	493	42223	0.382732
CST3.P01034.OID20400.v1	COPD	5	1.32	1.2	1.44	2.39678e-09	643	42223	0.889035
CST3.P01034.OID20400.v1	COPD	6	1.32	1.22	1.44	9.78626e-12	809	42223	0.830898
CST3.P01034.OID20400.v1	COPD	7	1.31	1.22	1.41	4.56988e-13	981	42223	0.637494
CST3.P01034.OID20400.v1	COPD	8	1.31	1.23	1.4	4.63114e-15	1153	42223	0.744933
CST3.P01034.OID20400.v1	COPD	9	1.3	1.22	1.39	5.0977e-16	1323	42223	0.406138
CST3.P01034.OID20400.v1	COPD	10	1.3	1.22	1.38	4.03396e-17	1475	42223	0.493026
CST3.P01034.OID20400.v1	COPD	11	1.3	1.23	1.38	7.9465e-20	1641	42223	0.624892
CST3.P01034.OID20400.v1	COPD	12	1.29	1.22	1.36	2.27033e-19	1741	42223	0.218905
CST3.P01034.OID20400.v1	COPD	13	1.29	1.22	1.36	2.85309e-19	1775	42223	0.252462
CST3.P01034.OID20400.v1	COPD	14	1.28	1.22	1.36	3.551e-19	1780	42223	0.204189
CST3.P01034.OID20400.v1	COPD	15	1.28	1.22	1.36	3.551e-19	1780	42223	0.204189
CST3.P01034.OID20400.v1	COPD	16	1.28	1.22	1.36	3.551e-19	1780	42223	0.204189
CST3.P01034.OID20400.v1	COPD	17	1.28	1.22	1.36	3.551e-19	1780	42223	0.204189
CCL14.Q16627.OID20401.v1	COPD	1	1.15	0.95	1.39	0.140765	116	42223	0.152677
CCL14.Q16627.OID20401.v1	COPD	2	1.19	1.05	1.35	0.00717369	250	42223	0.538411
CCL14.Q16627.OID20401.v1	COPD	3	1.24	1.12	1.38	4.68317e-05	366	42223	0.169926
CCL14.Q16627.OID20401.v1	COPD	4	1.21	1.11	1.33	2.71408e-05	493	42223	0.920195
CCL14.Q16627.OID20401.v1	COPD	5	1.19	1.1	1.28	2.35078e-05	643	42223	0.57064
CCL14.Q16627.OID20401.v1	COPD	6	1.22	1.14	1.31	4.17654e-08	809	42223	0.436314
CCL14.Q16627.OID20401.v1	COPD	7	1.2	1.12	1.27	4.67656e-08	981	42223	0.680656
CCL14.Q16627.OID20401.v1	COPD	8	1.17	1.11	1.25	9.61335e-08	1153	42223	0.222432
CCL14.Q16627.OID20401.v1	COPD	9	1.19	1.12	1.25	1.80188e-09	1323	42223	0.56215
CCL14.Q16627.OID20401.v1	COPD	10	1.17	1.11	1.24	1.90532e-09	1475	42223	0.4344
CCL14.Q16627.OID20401.v1	COPD	11	1.17	1.11	1.23	1.02965e-09	1641	42223	0.320509
CCL14.Q16627.OID20401.v1	COPD	12	1.16	1.11	1.22	1.68358e-09	1741	42223	0.126323
CCL14.Q16627.OID20401.v1	COPD	13	1.16	1.1	1.21	2.88964e-09	1775	42223	0.0739912
CCL14.Q16627.OID20401.v1	COPD	14	1.16	1.1	1.21	3.07156e-09	1780	42223	0.0663082
CCL14.Q16627.OID20401.v1	COPD	15	1.16	1.1	1.21	3.07156e-09	1780	42223	0.0663082
CCL14.Q16627.OID20401.v1	COPD	16	1.16	1.1	1.21	3.07156e-09	1780	42223	0.0663082
CCL14.Q16627.OID20401.v1	COPD	17	1.16	1.1	1.21	3.07156e-09	1780	42223	0.0663082
PROC.P04070.OID20402.v1	COPD	1	0.83	0.68	1	0.0486084	116	42223	0.791321
PROC.P04070.OID20402.v1	COPD	2	0.86	0.75	0.97	0.0182099	250	42223	0.928702
PROC.P04070.OID20402.v1	COPD	3	0.92	0.82	1.02	0.105498	366	42223	0.205597
PROC.P04070.OID20402.v1	COPD	4	0.91	0.84	1	0.0557636	493	42223	0.58992
PROC.P04070.OID20402.v1	COPD	5	0.95	0.88	1.03	0.2129	643	42223	0.141409
PROC.P04070.OID20402.v1	COPD	6	0.95	0.89	1.02	0.191312	809	42223	0.238996
PROC.P04070.OID20402.v1	COPD	7	0.96	0.9	1.02	0.180957	981	42223	0.456747
PROC.P04070.OID20402.v1	COPD	8	0.94	0.88	1	0.0373056	1153	42223	0.600883
PROC.P04070.OID20402.v1	COPD	9	0.94	0.89	1	0.0371029	1323	42223	0.921252
PROC.P04070.OID20402.v1	COPD	10	0.95	0.9	1	0.0467871	1475	42223	0.691764
PROC.P04070.OID20402.v1	COPD	11	0.95	0.9	0.99	0.02947	1641	42223	0.738346
PROC.P04070.OID20402.v1	COPD	12	0.95	0.9	0.99	0.0268257	1741	42223	0.895807
PROC.P04070.OID20402.v1	COPD	13	0.95	0.9	0.99	0.0222344	1775	42223	0.960301
PROC.P04070.OID20402.v1	COPD	14	0.95	0.9	0.99	0.022223	1780	42223	0.980539
PROC.P04070.OID20402.v1	COPD	15	0.95	0.9	0.99	0.022223	1780	42223	0.980539
PROC.P04070.OID20402.v1	COPD	16	0.95	0.9	0.99	0.022223	1780	42223	0.980539
PROC.P04070.OID20402.v1	COPD	17	0.95	0.9	0.99	0.022223	1780	42223	0.980539
ANG.P03950.OID20403.v1	COPD	1	1.23	1.01	1.5	0.0382163	116	42223	0.62172
ANG.P03950.OID20403.v1	COPD	2	1.1	0.97	1.26	0.147033	250	42223	0.17557
ANG.P03950.OID20403.v1	COPD	3	1.19	1.07	1.33	0.00179111	366	42223	0.481382
ANG.P03950.OID20403.v1	COPD	4	1.17	1.06	1.29	0.00132421	493	42223	0.922696
ANG.P03950.OID20403.v1	COPD	5	1.18	1.09	1.29	7.55679e-05	643	42223	0.569418
ANG.P03950.OID20403.v1	COPD	6	1.18	1.09	1.27	1.71976e-05	809	42223	0.812578
ANG.P03950.OID20403.v1	COPD	7	1.19	1.11	1.27	4.40649e-07	981	42223	0.592647
ANG.P03950.OID20403.v1	COPD	8	1.17	1.1	1.25	7.74653e-07	1153	42223	0.680956
ANG.P03950.OID20403.v1	COPD	9	1.16	1.1	1.23	3.53636e-07	1323	42223	0.449189
ANG.P03950.OID20403.v1	COPD	10	1.15	1.08	1.21	1.65452e-06	1475	42223	0.127743
ANG.P03950.OID20403.v1	COPD	11	1.13	1.07	1.19	4.73758e-06	1641	42223	0.01532
ANG.P03950.OID20403.v1	COPD	12	1.13	1.08	1.19	2.13312e-06	1741	42223	0.0272633
ANG.P03950.OID20403.v1	COPD	13	1.13	1.07	1.19	2.82338e-06	1775	42223	0.0357376
ANG.P03950.OID20403.v1	COPD	14	1.13	1.07	1.19	3.0772e-06	1780	42223	0.0299889
ANG.P03950.OID20403.v1	COPD	15	1.13	1.07	1.19	3.0772e-06	1780	42223	0.0299889
ANG.P03950.OID20403.v1	COPD	16	1.13	1.07	1.19	3.0772e-06	1780	42223	0.0299889
ANG.P03950.OID20403.v1	COPD	17	1.13	1.07	1.19	3.0772e-06	1780	42223	0.0299889
FETUB.Q9UGM5.OID20404.v1	COPD	1	1.08	0.88	1.32	0.445973	116	42223	0.495919
FETUB.Q9UGM5.OID20404.v1	COPD	2	1.12	0.98	1.28	0.103669	250	42223	0.785535
FETUB.Q9UGM5.OID20404.v1	COPD	3	1.07	0.95	1.19	0.251815	366	42223	0.129367
FETUB.Q9UGM5.OID20404.v1	COPD	4	1.13	1.03	1.25	0.0124694	493	42223	0.694592
FETUB.Q9UGM5.OID20404.v1	COPD	5	1.15	1.05	1.25	0.00154288	643	42223	0.527481
FETUB.Q9UGM5.OID20404.v1	COPD	6	1.14	1.06	1.23	0.000515061	809	42223	0.642313
FETUB.Q9UGM5.OID20404.v1	COPD	7	1.13	1.06	1.21	0.000360524	981	42223	0.881488
FETUB.Q9UGM5.OID20404.v1	COPD	8	1.14	1.07	1.22	3.03673e-05	1153	42223	0.721768
FETUB.Q9UGM5.OID20404.v1	COPD	9	1.13	1.06	1.2	6.44606e-05	1323	42223	0.804328
FETUB.Q9UGM5.OID20404.v1	COPD	10	1.1	1.04	1.16	0.00144274	1475	42223	0.116939
FETUB.Q9UGM5.OID20404.v1	COPD	11	1.11	1.05	1.17	0.000210373	1641	42223	0.497513
FETUB.Q9UGM5.OID20404.v1	COPD	12	1.11	1.06	1.17	3.88573e-05	1741	42223	0.84308
FETUB.Q9UGM5.OID20404.v1	COPD	13	1.12	1.06	1.18	1.74472e-05	1775	42223	0.966902
FETUB.Q9UGM5.OID20404.v1	COPD	14	1.12	1.06	1.18	1.82097e-05	1780	42223	0.951074
FETUB.Q9UGM5.OID20404.v1	COPD	15	1.12	1.06	1.18	1.82097e-05	1780	42223	0.951074
FETUB.Q9UGM5.OID20404.v1	COPD	16	1.12	1.06	1.18	1.82097e-05	1780	42223	0.951074
FETUB.Q9UGM5.OID20404.v1	COPD	17	1.12	1.06	1.18	1.82097e-05	1780	42223	0.951074
COMP.P49747.OID20405.v1	COPD	1	0.96	0.79	1.16	0.660273	116	42223	0.345143
COMP.P49747.OID20405.v1	COPD	2	1	0.88	1.14	0.978121	250	42223	0.884173
COMP.P49747.OID20405.v1	COPD	3	1.01	0.91	1.12	0.83956	366	42223	0.890143
COMP.P49747.OID20405.v1	COPD	4	0.93	0.85	1.02	0.143717	493	42223	0.00981792
COMP.P49747.OID20405.v1	COPD	5	0.91	0.84	0.99	0.0247091	643	42223	0.0285271
COMP.P49747.OID20405.v1	COPD	6	0.93	0.86	1	0.0403272	809	42223	0.332421
COMP.P49747.OID20405.v1	COPD	7	0.94	0.88	1.01	0.0747999	981	42223	0.826111
COMP.P49747.OID20405.v1	COPD	8	0.93	0.88	0.99	0.0187726	1153	42223	0.40453
COMP.P49747.OID20405.v1	COPD	9	0.94	0.89	1	0.0439264	1323	42223	0.884269
COMP.P49747.OID20405.v1	COPD	10	0.94	0.89	0.99	0.0153923	1475	42223	0.54698
COMP.P49747.OID20405.v1	COPD	11	0.93	0.88	0.98	0.00401085	1641	42223	0.16821
COMP.P49747.OID20405.v1	COPD	12	0.93	0.88	0.97	0.00282366	1741	42223	0.171365
COMP.P49747.OID20405.v1	COPD	13	0.93	0.88	0.97	0.00236599	1775	42223	0.200152
COMP.P49747.OID20405.v1	COPD	14	0.93	0.88	0.97	0.00221572	1780	42223	0.17405
COMP.P49747.OID20405.v1	COPD	15	0.93	0.88	0.97	0.00221572	1780	42223	0.17405
COMP.P49747.OID20405.v1	COPD	16	0.93	0.88	0.97	0.00221572	1780	42223	0.17405
COMP.P49747.OID20405.v1	COPD	17	0.93	0.88	0.97	0.00221572	1780	42223	0.17405
DPP4.P27487.OID20406.v1	COPD	1	0.65	0.53	0.78	6.86389e-06	116	42223	0.363893
DPP4.P27487.OID20406.v1	COPD	2	0.78	0.68	0.89	0.000169735	250	42223	0.0795242
DPP4.P27487.OID20406.v1	COPD	3	0.81	0.72	0.9	7.55993e-05	366	42223	0.0945314
DPP4.P27487.OID20406.v1	COPD	4	0.77	0.7	0.84	2.3541e-08	493	42223	0.659276
DPP4.P27487.OID20406.v1	COPD	5	0.78	0.72	0.84	1.56073e-09	643	42223	0.997388
DPP4.P27487.OID20406.v1	COPD	6	0.79	0.73	0.85	1.41745e-10	809	42223	0.64485
DPP4.P27487.OID20406.v1	COPD	7	0.8	0.75	0.85	1.47598e-11	981	42223	0.425319
DPP4.P27487.OID20406.v1	COPD	8	0.81	0.76	0.86	2.53241e-12	1153	42223	0.274323
DPP4.P27487.OID20406.v1	COPD	9	0.82	0.77	0.87	4.34369e-12	1323	42223	0.0701842
DPP4.P27487.OID20406.v1	COPD	10	0.81	0.77	0.86	3.06531e-14	1475	42223	0.387295
DPP4.P27487.OID20406.v1	COPD	11	0.82	0.78	0.86	1.23503e-14	1641	42223	0.191066
DPP4.P27487.OID20406.v1	COPD	12	0.82	0.79	0.87	1.88989e-14	1741	42223	0.0956126
DPP4.P27487.OID20406.v1	COPD	13	0.82	0.78	0.86	4.81668e-15	1775	42223	0.204411
DPP4.P27487.OID20406.v1	COPD	14	0.82	0.78	0.86	6.03059e-15	1780	42223	0.175966
DPP4.P27487.OID20406.v1	COPD	15	0.82	0.78	0.86	6.03059e-15	1780	42223	0.175966
DPP4.P27487.OID20406.v1	COPD	16	0.82	0.78	0.86	6.03059e-15	1780	42223	0.175966
DPP4.P27487.OID20406.v1	COPD	17	0.82	0.78	0.86	6.03059e-15	1780	42223	0.175966
ANGPTL3.Q9Y5C1.OID20407.v1	COPD	1	1.17	0.96	1.43	0.116638	116	42223	0.270667
ANGPTL3.Q9Y5C1.OID20407.v1	COPD	2	1.29	1.13	1.48	0.000213111	250	42223	0.859931
ANGPTL3.Q9Y5C1.OID20407.v1	COPD	3	1.24	1.11	1.38	0.000156008	366	42223	0.317069
ANGPTL3.Q9Y5C1.OID20407.v1	COPD	4	1.22	1.11	1.35	3.47718e-05	493	42223	0.289734
ANGPTL3.Q9Y5C1.OID20407.v1	COPD	5	1.16	1.06	1.26	0.000644795	643	42223	0.0124989
ANGPTL3.Q9Y5C1.OID20407.v1	COPD	6	1.17	1.09	1.27	2.34218e-05	809	42223	0.283682
ANGPTL3.Q9Y5C1.OID20407.v1	COPD	7	1.15	1.08	1.24	3.22118e-05	981	42223	0.242877
ANGPTL3.Q9Y5C1.OID20407.v1	COPD	8	1.16	1.09	1.23	5.67255e-06	1153	42223	0.510746
ANGPTL3.Q9Y5C1.OID20407.v1	COPD	9	1.14	1.07	1.21	1.39655e-05	1323	42223	0.300385
ANGPTL3.Q9Y5C1.OID20407.v1	COPD	10	1.13	1.07	1.19	2.55071e-05	1475	42223	0.171131
ANGPTL3.Q9Y5C1.OID20407.v1	COPD	11	1.13	1.07	1.19	7.08186e-06	1641	42223	0.396
ANGPTL3.Q9Y5C1.OID20407.v1	COPD	12	1.12	1.07	1.18	7.87724e-06	1741	42223	0.210449
ANGPTL3.Q9Y5C1.OID20407.v1	COPD	13	1.13	1.07	1.19	2.82046e-06	1775	42223	0.252354
ANGPTL3.Q9Y5C1.OID20407.v1	COPD	14	1.13	1.07	1.19	2.14122e-06	1780	42223	0.305214
ANGPTL3.Q9Y5C1.OID20407.v1	COPD	15	1.13	1.07	1.19	2.14122e-06	1780	42223	0.305214
ANGPTL3.Q9Y5C1.OID20407.v1	COPD	16	1.13	1.07	1.19	2.14122e-06	1780	42223	0.305214
ANGPTL3.Q9Y5C1.OID20407.v1	COPD	17	1.13	1.07	1.19	2.14122e-06	1780	42223	0.305214
PTGDS.P41222.OID20408.v1	COPD	1	1.14	0.94	1.39	0.192343	116	42223	0.532722
PTGDS.P41222.OID20408.v1	COPD	2	1.16	1.01	1.33	0.0305434	250	42223	0.992717
PTGDS.P41222.OID20408.v1	COPD	3	1.17	1.05	1.31	0.00566152	366	42223	0.85723
PTGDS.P41222.OID20408.v1	COPD	4	1.18	1.07	1.3	0.000613277	493	42223	0.79236
PTGDS.P41222.OID20408.v1	COPD	5	1.17	1.08	1.28	0.000170506	643	42223	0.63636
PTGDS.P41222.OID20408.v1	COPD	6	1.16	1.08	1.25	0.000108215	809	42223	0.686741
PTGDS.P41222.OID20408.v1	COPD	7	1.17	1.09	1.25	8.89425e-06	981	42223	0.708302
PTGDS.P41222.OID20408.v1	COPD	8	1.15	1.08	1.22	1.21146e-05	1153	42223	0.281652
PTGDS.P41222.OID20408.v1	COPD	9	1.14	1.07	1.21	1.48876e-05	1323	42223	0.085608
PTGDS.P41222.OID20408.v1	COPD	10	1.13	1.07	1.19	2.7448e-05	1475	42223	0.058801
PTGDS.P41222.OID20408.v1	COPD	11	1.15	1.09	1.21	4.70999e-07	1641	42223	0.344857
PTGDS.P41222.OID20408.v1	COPD	12	1.14	1.09	1.2	2.69107e-07	1741	42223	0.324069
PTGDS.P41222.OID20408.v1	COPD	13	1.14	1.09	1.2	1.87656e-07	1775	42223	0.493999
PTGDS.P41222.OID20408.v1	COPD	14	1.14	1.09	1.2	2.51809e-07	1780	42223	0.412358
PTGDS.P41222.OID20408.v1	COPD	15	1.14	1.09	1.2	2.51809e-07	1780	42223	0.412358
PTGDS.P41222.OID20408.v1	COPD	16	1.14	1.09	1.2	2.51809e-07	1780	42223	0.412358
PTGDS.P41222.OID20408.v1	COPD	17	1.14	1.09	1.2	2.51809e-07	1780	42223	0.412358
CA1.P00915.OID20409.v1	COPD	1	1.07	0.89	1.29	0.470625	116	42223	0.788761
CA1.P00915.OID20409.v1	COPD	2	1.01	0.89	1.15	0.840106	250	42223	0.475195
CA1.P00915.OID20409.v1	COPD	3	1.03	0.92	1.14	0.622393	366	42223	0.905043
CA1.P00915.OID20409.v1	COPD	4	1.02	0.93	1.11	0.70127	493	42223	0.92898
CA1.P00915.OID20409.v1	COPD	5	1.02	0.94	1.11	0.615089	643	42223	0.813267
CA1.P00915.OID20409.v1	COPD	6	1.01	0.94	1.08	0.851128	809	42223	0.545202
CA1.P00915.OID20409.v1	COPD	7	1.02	0.96	1.09	0.52791	981	42223	0.90211
CA1.P00915.OID20409.v1	COPD	8	1.01	0.95	1.07	0.734591	1153	42223	0.648294
CA1.P00915.OID20409.v1	COPD	9	1.02	0.96	1.08	0.493426	1323	42223	0.931593
CA1.P00915.OID20409.v1	COPD	10	1.01	0.96	1.06	0.790616	1475	42223	0.453267
CA1.P00915.OID20409.v1	COPD	11	1.01	0.96	1.06	0.836685	1641	42223	0.327932
CA1.P00915.OID20409.v1	COPD	12	1	0.95	1.05	0.949146	1741	42223	0.35917
CA1.P00915.OID20409.v1	COPD	13	1	0.95	1.05	0.971624	1775	42223	0.358124
CA1.P00915.OID20409.v1	COPD	14	1	0.95	1.05	0.918236	1780	42223	0.281761
CA1.P00915.OID20409.v1	COPD	15	1	0.95	1.05	0.918236	1780	42223	0.281761
CA1.P00915.OID20409.v1	COPD	16	1	0.95	1.05	0.918236	1780	42223	0.281761
CA1.P00915.OID20409.v1	COPD	17	1	0.95	1.05	0.918236	1780	42223	0.281761
C2.P06681.OID20410.v1	COPD	1	1.14	0.95	1.38	0.168459	116	42223	0.441304
C2.P06681.OID20410.v1	COPD	2	1.05	0.93	1.2	0.437954	250	42223	0.225731
C2.P06681.OID20410.v1	COPD	3	1.09	0.98	1.21	0.112084	366	42223	0.888548
C2.P06681.OID20410.v1	COPD	4	1.08	0.99	1.19	0.0907352	493	42223	0.636104
C2.P06681.OID20410.v1	COPD	5	1.11	1.02	1.2	0.0133239	643	42223	0.564525
C2.P06681.OID20410.v1	COPD	6	1.1	1.02	1.18	0.010832	809	42223	0.906325
C2.P06681.OID20410.v1	COPD	7	1.09	1.03	1.17	0.00684919	981	42223	0.757845
C2.P06681.OID20410.v1	COPD	8	1.08	1.02	1.15	0.0128976	1153	42223	0.317084
C2.P06681.OID20410.v1	COPD	9	1.09	1.03	1.15	0.00424802	1323	42223	0.637014
C2.P06681.OID20410.v1	COPD	10	1.08	1.03	1.14	0.003313	1475	42223	0.791294
C2.P06681.OID20410.v1	COPD	11	1.08	1.03	1.14	0.00236596	1641	42223	0.721887
C2.P06681.OID20410.v1	COPD	12	1.08	1.03	1.14	0.00162812	1741	42223	0.692602
C2.P06681.OID20410.v1	COPD	13	1.08	1.03	1.13	0.00245476	1775	42223	0.501745
C2.P06681.OID20410.v1	COPD	14	1.08	1.03	1.13	0.00284591	1780	42223	0.425222
C2.P06681.OID20410.v1	COPD	15	1.08	1.03	1.13	0.00284591	1780	42223	0.425222
C2.P06681.OID20410.v1	COPD	16	1.08	1.03	1.13	0.00284591	1780	42223	0.425222
C2.P06681.OID20410.v1	COPD	17	1.08	1.03	1.13	0.00284591	1780	42223	0.425222
ICAM1.P05362.OID20411.v1	COPD	1	1.34	1.1	1.63	0.00305583	116	42223	0.30236
ICAM1.P05362.OID20411.v1	COPD	2	1.42	1.24	1.62	1.89947e-07	250	42223	0.268176
ICAM1.P05362.OID20411.v1	COPD	3	1.44	1.29	1.61	5.55445e-11	366	42223	0.236318
ICAM1.P05362.OID20411.v1	COPD	4	1.39	1.26	1.52	1.16396e-11	493	42223	0.714007
ICAM1.P05362.OID20411.v1	COPD	5	1.4	1.29	1.52	2.13205e-15	643	42223	0.925566
ICAM1.P05362.OID20411.v1	COPD	6	1.37	1.27	1.47	8.66388e-17	809	42223	0.562566
ICAM1.P05362.OID20411.v1	COPD	7	1.38	1.29	1.47	8.05123e-21	981	42223	0.964964
ICAM1.P05362.OID20411.v1	COPD	8	1.36	1.28	1.44	3.85231e-22	1153	42223	0.626625
ICAM1.P05362.OID20411.v1	COPD	9	1.35	1.28	1.43	1.70729e-24	1323	42223	0.67981
ICAM1.P05362.OID20411.v1	COPD	10	1.33	1.26	1.41	1.65379e-24	1475	42223	0.282013
ICAM1.P05362.OID20411.v1	COPD	11	1.34	1.27	1.41	1.43309e-27	1641	42223	0.584587
ICAM1.P05362.OID20411.v1	COPD	12	1.34	1.27	1.41	8.90575e-30	1741	42223	0.666176
ICAM1.P05362.OID20411.v1	COPD	13	1.34	1.27	1.41	1.02235e-29	1775	42223	0.564612
ICAM1.P05362.OID20411.v1	COPD	14	1.33	1.27	1.4	1.51276e-29	1780	42223	0.481702
ICAM1.P05362.OID20411.v1	COPD	15	1.33	1.27	1.4	1.51276e-29	1780	42223	0.481702
ICAM1.P05362.OID20411.v1	COPD	16	1.33	1.27	1.4	1.51276e-29	1780	42223	0.481702
ICAM1.P05362.OID20411.v1	COPD	17	1.33	1.27	1.4	1.51276e-29	1780	42223	0.481702
CCL5.P13501.OID20412.v1	COPD	1	1.01	0.84	1.21	0.956911	116	42223	0.621468
CCL5.P13501.OID20412.v1	COPD	2	1.04	0.92	1.18	0.502163	250	42223	0.208168
CCL5.P13501.OID20412.v1	COPD	3	1.12	1.01	1.24	0.0304252	366	42223	0.0223732
CCL5.P13501.OID20412.v1	COPD	4	1.14	1.04	1.24	0.00496257	493	42223	0.0624198
CCL5.P13501.OID20412.v1	COPD	5	1.13	1.05	1.23	0.00154217	643	42223	0.226549
CCL5.P13501.OID20412.v1	COPD	6	1.13	1.05	1.21	0.000573568	809	42223	0.366931
CCL5.P13501.OID20412.v1	COPD	7	1.13	1.06	1.2	0.00018519	981	42223	0.485827
CCL5.P13501.OID20412.v1	COPD	8	1.12	1.05	1.18	0.000238959	1153	42223	0.895654
CCL5.P13501.OID20412.v1	COPD	9	1.11	1.05	1.17	0.000203525	1323	42223	0.857311
CCL5.P13501.OID20412.v1	COPD	10	1.09	1.04	1.15	0.000681889	1475	42223	0.372962
CCL5.P13501.OID20412.v1	COPD	11	1.09	1.03	1.14	0.000864002	1641	42223	0.253994
CCL5.P13501.OID20412.v1	COPD	12	1.09	1.04	1.15	0.00022406	1741	42223	0.486366
CCL5.P13501.OID20412.v1	COPD	13	1.09	1.04	1.14	0.000347364	1775	42223	0.337574
CCL5.P13501.OID20412.v1	COPD	14	1.09	1.04	1.14	0.000252578	1780	42223	0.418422
CCL5.P13501.OID20412.v1	COPD	15	1.09	1.04	1.14	0.000252578	1780	42223	0.418422
CCL5.P13501.OID20412.v1	COPD	16	1.09	1.04	1.14	0.000252578	1780	42223	0.418422
CCL5.P13501.OID20412.v1	COPD	17	1.09	1.04	1.14	0.000252578	1780	42223	0.418422
IGFBP6.P24592.OID20413.v1	COPD	1	0.95	0.77	1.18	0.666009	116	42223	0.12314
IGFBP6.P24592.OID20413.v1	COPD	2	1.01	0.88	1.17	0.860348	250	42223	0.755966
IGFBP6.P24592.OID20413.v1	COPD	3	1.06	0.94	1.2	0.329528	366	42223	0.484737
IGFBP6.P24592.OID20413.v1	COPD	4	1.05	0.94	1.16	0.401534	493	42223	0.932111
IGFBP6.P24592.OID20413.v1	COPD	5	1.02	0.93	1.12	0.680636	643	42223	0.87894
IGFBP6.P24592.OID20413.v1	COPD	6	1.02	0.94	1.1	0.703354	809	42223	0.55847
IGFBP6.P24592.OID20413.v1	COPD	7	1.02	0.95	1.1	0.53166	981	42223	0.489296
IGFBP6.P24592.OID20413.v1	COPD	8	1.01	0.95	1.09	0.699139	1153	42223	0.244675
IGFBP6.P24592.OID20413.v1	COPD	9	1.01	0.95	1.08	0.762582	1323	42223	0.130717
IGFBP6.P24592.OID20413.v1	COPD	10	1.01	0.96	1.08	0.631791	1475	42223	0.296275
IGFBP6.P24592.OID20413.v1	COPD	11	1.02	0.96	1.08	0.576912	1641	42223	0.167307
IGFBP6.P24592.OID20413.v1	COPD	12	1.01	0.95	1.07	0.741487	1741	42223	0.111317
IGFBP6.P24592.OID20413.v1	COPD	13	1.01	0.96	1.07	0.738867	1775	42223	0.240133
IGFBP6.P24592.OID20413.v1	COPD	14	1.01	0.95	1.07	0.752134	1780	42223	0.20791
IGFBP6.P24592.OID20413.v1	COPD	15	1.01	0.95	1.07	0.752134	1780	42223	0.20791
IGFBP6.P24592.OID20413.v1	COPD	16	1.01	0.95	1.07	0.752134	1780	42223	0.20791
IGFBP6.P24592.OID20413.v1	COPD	17	1.01	0.95	1.07	0.752134	1780	42223	0.20791
EFEMP1.Q12805.OID20414.v1	COPD	1	1.37	1.11	1.69	0.0031419	116	42223	0.50422
EFEMP1.Q12805.OID20414.v1	COPD	2	1.26	1.09	1.45	0.00156847	250	42223	0.383054
EFEMP1.Q12805.OID20414.v1	COPD	3	1.34	1.19	1.51	1.03491e-06	366	42223	0.603307
EFEMP1.Q12805.OID20414.v1	COPD	4	1.31	1.18	1.45	1.67777e-07	493	42223	0.581784
EFEMP1.Q12805.OID20414.v1	COPD	5	1.22	1.12	1.33	1.08218e-05	643	42223	0.045641
EFEMP1.Q12805.OID20414.v1	COPD	6	1.21	1.12	1.31	2.79494e-06	809	42223	0.0814919
EFEMP1.Q12805.OID20414.v1	COPD	7	1.2	1.12	1.29	4.01995e-07	981	42223	0.0796185
EFEMP1.Q12805.OID20414.v1	COPD	8	1.2	1.13	1.29	4.31697e-08	1153	42223	0.162281
EFEMP1.Q12805.OID20414.v1	COPD	9	1.19	1.12	1.27	1.77167e-08	1323	42223	0.139145
EFEMP1.Q12805.OID20414.v1	COPD	10	1.19	1.12	1.26	8.64849e-09	1475	42223	0.140696
EFEMP1.Q12805.OID20414.v1	COPD	11	1.19	1.12	1.26	1.13328e-09	1641	42223	0.19484
EFEMP1.Q12805.OID20414.v1	COPD	12	1.18	1.12	1.24	3.5049e-09	1741	42223	0.0370269
EFEMP1.Q12805.OID20414.v1	COPD	13	1.18	1.12	1.24	2.16166e-09	1775	42223	0.0442147
EFEMP1.Q12805.OID20414.v1	COPD	14	1.18	1.12	1.24	2.45589e-09	1780	42223	0.0349996
EFEMP1.Q12805.OID20414.v1	COPD	15	1.18	1.12	1.24	2.45589e-09	1780	42223	0.0349996
EFEMP1.Q12805.OID20414.v1	COPD	16	1.18	1.12	1.24	2.45589e-09	1780	42223	0.0349996
EFEMP1.Q12805.OID20414.v1	COPD	17	1.18	1.12	1.24	2.45589e-09	1780	42223	0.0349996
REG1A.P05451.OID20415.v1	COPD	1	1.26	1.04	1.52	0.0191873	116	42223	0.309161
REG1A.P05451.OID20415.v1	COPD	2	1.35	1.18	1.54	7.82474e-06	250	42223	0.156607
REG1A.P05451.OID20415.v1	COPD	3	1.37	1.23	1.52	1.69029e-08	366	42223	0.240741
REG1A.P05451.OID20415.v1	COPD	4	1.36	1.24	1.49	1.14207e-10	493	42223	0.525346
REG1A.P05451.OID20415.v1	COPD	5	1.35	1.24	1.46	6.78946e-13	643	42223	0.526729
REG1A.P05451.OID20415.v1	COPD	6	1.34	1.24	1.44	6.29665e-15	809	42223	0.983771
REG1A.P05451.OID20415.v1	COPD	7	1.31	1.22	1.4	2.09237e-15	981	42223	0.37778
REG1A.P05451.OID20415.v1	COPD	8	1.29	1.21	1.37	7.34838e-16	1153	42223	0.191018
REG1A.P05451.OID20415.v1	COPD	9	1.28	1.21	1.35	3.11205e-17	1323	42223	0.196926
REG1A.P05451.OID20415.v1	COPD	10	1.26	1.19	1.33	4.7351e-17	1475	42223	0.0470582
REG1A.P05451.OID20415.v1	COPD	11	1.24	1.18	1.31	6.23258e-17	1641	42223	0.0205574
REG1A.P05451.OID20415.v1	COPD	12	1.24	1.18	1.3	4.201e-17	1741	42223	0.0118919
REG1A.P05451.OID20415.v1	COPD	13	1.24	1.18	1.3	9.54775e-18	1775	42223	0.0246274
REG1A.P05451.OID20415.v1	COPD	14	1.24	1.18	1.3	1.59849e-17	1780	42223	0.017386
REG1A.P05451.OID20415.v1	COPD	15	1.24	1.18	1.3	1.59849e-17	1780	42223	0.017386
REG1A.P05451.OID20415.v1	COPD	16	1.24	1.18	1.3	1.59849e-17	1780	42223	0.017386
REG1A.P05451.OID20415.v1	COPD	17	1.24	1.18	1.3	1.59849e-17	1780	42223	0.017386
GGH.Q92820.OID20416.v1	COPD	1	1.14	0.94	1.39	0.188514	116	42223	0.777494
GGH.Q92820.OID20416.v1	COPD	2	1.18	1.03	1.35	0.0183685	250	42223	0.414179
GGH.Q92820.OID20416.v1	COPD	3	1.18	1.06	1.32	0.00333012	366	42223	0.735641
GGH.Q92820.OID20416.v1	COPD	4	1.16	1.05	1.28	0.00230773	493	42223	0.536083
GGH.Q92820.OID20416.v1	COPD	5	1.17	1.08	1.27	0.000250089	643	42223	0.869568
GGH.Q92820.OID20416.v1	COPD	6	1.18	1.1	1.28	1.08003e-05	809	42223	0.690898
GGH.Q92820.OID20416.v1	COPD	7	1.16	1.08	1.24	3.10775e-05	981	42223	0.308282
GGH.Q92820.OID20416.v1	COPD	8	1.14	1.07	1.21	6.22908e-05	1153	42223	0.151459
GGH.Q92820.OID20416.v1	COPD	9	1.12	1.06	1.19	0.000119251	1323	42223	0.0591472
GGH.Q92820.OID20416.v1	COPD	10	1.12	1.06	1.18	9.25269e-05	1475	42223	0.132779
GGH.Q92820.OID20416.v1	COPD	11	1.12	1.06	1.18	2.18101e-05	1641	42223	0.225918
GGH.Q92820.OID20416.v1	COPD	12	1.12	1.06	1.18	2.78049e-05	1741	42223	0.150365
GGH.Q92820.OID20416.v1	COPD	13	1.12	1.07	1.18	1.13239e-05	1775	42223	0.326507
GGH.Q92820.OID20416.v1	COPD	14	1.12	1.07	1.18	8.75921e-06	1780	42223	0.355724
GGH.Q92820.OID20416.v1	COPD	15	1.12	1.07	1.18	8.75921e-06	1780	42223	0.355724
GGH.Q92820.OID20416.v1	COPD	16	1.12	1.07	1.18	8.75921e-06	1780	42223	0.355724
GGH.Q92820.OID20416.v1	COPD	17	1.12	1.07	1.18	8.75921e-06	1780	42223	0.355724
TGFBI.Q15582.OID20417.v1	COPD	1	1.01	0.84	1.22	0.914485	116	42223	0.0383694
TGFBI.Q15582.OID20417.v1	COPD	2	0.96	0.84	1.09	0.488088	250	42223	0.565642
TGFBI.Q15582.OID20417.v1	COPD	3	0.96	0.86	1.06	0.426253	366	42223	0.573636
TGFBI.Q15582.OID20417.v1	COPD	4	0.94	0.86	1.03	0.195717	493	42223	0.351357
TGFBI.Q15582.OID20417.v1	COPD	5	0.96	0.89	1.04	0.349609	643	42223	0.811274
TGFBI.Q15582.OID20417.v1	COPD	6	0.96	0.89	1.03	0.262033	809	42223	0.990472
TGFBI.Q15582.OID20417.v1	COPD	7	0.97	0.91	1.04	0.373918	981	42223	0.555513
TGFBI.Q15582.OID20417.v1	COPD	8	0.97	0.91	1.03	0.312291	1153	42223	0.77877
TGFBI.Q15582.OID20417.v1	COPD	9	0.98	0.93	1.04	0.485659	1323	42223	0.49737
TGFBI.Q15582.OID20417.v1	COPD	10	0.99	0.94	1.04	0.60285	1475	42223	0.369689
TGFBI.Q15582.OID20417.v1	COPD	11	1	0.95	1.05	0.950853	1641	42223	0.17924
TGFBI.Q15582.OID20417.v1	COPD	12	1	0.95	1.05	0.998067	1741	42223	0.172272
TGFBI.Q15582.OID20417.v1	COPD	13	1	0.95	1.05	0.8988	1775	42223	0.208797
TGFBI.Q15582.OID20417.v1	COPD	14	1	0.95	1.05	0.895911	1780	42223	0.234232
TGFBI.Q15582.OID20417.v1	COPD	15	1	0.95	1.05	0.895911	1780	42223	0.234232
TGFBI.Q15582.OID20417.v1	COPD	16	1	0.95	1.05	0.895911	1780	42223	0.234232
TGFBI.Q15582.OID20417.v1	COPD	17	1	0.95	1.05	0.895911	1780	42223	0.234232
TIMP1.P01033.OID20418.v1	COPD	1	1.27	1.04	1.55	0.0177337	116	42223	0.552766
TIMP1.P01033.OID20418.v1	COPD	2	1.31	1.15	1.5	7.42757e-05	250	42223	0.275875
TIMP1.P01033.OID20418.v1	COPD	3	1.39	1.24	1.55	6.96368e-09	366	42223	0.0917992
TIMP1.P01033.OID20418.v1	COPD	4	1.35	1.23	1.49	7.6831e-10	493	42223	0.837616
TIMP1.P01033.OID20418.v1	COPD	5	1.33	1.23	1.45	1.82803e-11	643	42223	0.855142
TIMP1.P01033.OID20418.v1	COPD	6	1.35	1.25	1.45	6.7825e-15	809	42223	0.567221
TIMP1.P01033.OID20418.v1	COPD	7	1.33	1.25	1.43	8.30123e-17	981	42223	0.973026
TIMP1.P01033.OID20418.v1	COPD	8	1.3	1.22	1.38	4.873e-16	1153	42223	0.217502
TIMP1.P01033.OID20418.v1	COPD	9	1.29	1.22	1.37	9.74285e-18	1323	42223	0.201543
TIMP1.P01033.OID20418.v1	COPD	10	1.28	1.21	1.35	4.02716e-18	1475	42223	0.124176
TIMP1.P01033.OID20418.v1	COPD	11	1.27	1.21	1.34	2.56093e-19	1641	42223	0.10084
TIMP1.P01033.OID20418.v1	COPD	12	1.27	1.21	1.34	4.44916e-20	1741	42223	0.0730457
TIMP1.P01033.OID20418.v1	COPD	13	1.27	1.2	1.33	1.02355e-19	1775	42223	0.0570212
TIMP1.P01033.OID20418.v1	COPD	14	1.27	1.2	1.33	1.01726e-19	1780	42223	0.0488643
TIMP1.P01033.OID20418.v1	COPD	15	1.27	1.2	1.33	1.01726e-19	1780	42223	0.0488643
TIMP1.P01033.OID20418.v1	COPD	16	1.27	1.2	1.33	1.01726e-19	1780	42223	0.0488643
TIMP1.P01033.OID20418.v1	COPD	17	1.27	1.2	1.33	1.01726e-19	1780	42223	0.0488643
IL2.P60568.OID20419.v1	COPD	1	0.94	0.78	1.13	0.507945	116	42223	0.931406
IL2.P60568.OID20419.v1	COPD	2	0.98	0.87	1.11	0.800731	250	42223	0.874307
IL2.P60568.OID20419.v1	COPD	3	1	0.9	1.11	0.998777	366	42223	0.56624
IL2.P60568.OID20419.v1	COPD	4	0.99	0.91	1.08	0.846714	493	42223	0.822617
IL2.P60568.OID20419.v1	COPD	5	0.99	0.91	1.06	0.70837	643	42223	0.945457
IL2.P60568.OID20419.v1	COPD	6	0.99	0.92	1.06	0.707771	809	42223	0.936265
IL2.P60568.OID20419.v1	COPD	7	0.97	0.91	1.03	0.359978	981	42223	0.445999
IL2.P60568.OID20419.v1	COPD	8	0.98	0.93	1.04	0.55905	1153	42223	0.932647
IL2.P60568.OID20419.v1	COPD	9	1.01	0.96	1.07	0.725566	1323	42223	0.0865054
IL2.P60568.OID20419.v1	COPD	10	1.01	0.96	1.07	0.58576	1475	42223	0.103065
IL2.P60568.OID20419.v1	COPD	11	1.01	0.96	1.06	0.698123	1641	42223	0.260082
IL2.P60568.OID20419.v1	COPD	12	1.01	0.96	1.06	0.765263	1741	42223	0.381726
IL2.P60568.OID20419.v1	COPD	13	1.01	0.96	1.06	0.734001	1775	42223	0.388692
IL2.P60568.OID20419.v1	COPD	14	1.01	0.96	1.06	0.748383	1780	42223	0.41295
IL2.P60568.OID20419.v1	COPD	15	1.01	0.96	1.06	0.748383	1780	42223	0.41295
IL2.P60568.OID20419.v1	COPD	16	1.01	0.96	1.06	0.748383	1780	42223	0.41295
IL2.P60568.OID20419.v1	COPD	17	1.01	0.96	1.06	0.748383	1780	42223	0.41295
IL10RA.Q13651.OID20420.v1	COPD	1	1.02	0.85	1.23	0.831476	116	42223	0.878988
IL10RA.Q13651.OID20420.v1	COPD	2	1	0.88	1.13	0.955601	250	42223	0.249114
IL10RA.Q13651.OID20420.v1	COPD	3	1.01	0.91	1.13	0.799324	366	42223	0.844319
IL10RA.Q13651.OID20420.v1	COPD	4	1.04	0.95	1.14	0.372563	493	42223	0.553374
IL10RA.Q13651.OID20420.v1	COPD	5	1	0.93	1.09	0.938889	643	42223	0.358705
IL10RA.Q13651.OID20420.v1	COPD	6	1.01	0.94	1.09	0.70323	809	42223	0.7862
IL10RA.Q13651.OID20420.v1	COPD	7	1.03	0.96	1.1	0.407515	981	42223	0.739489
IL10RA.Q13651.OID20420.v1	COPD	8	1.03	0.97	1.09	0.361401	1153	42223	0.742582
IL10RA.Q13651.OID20420.v1	COPD	9	1.03	0.97	1.09	0.319266	1323	42223	0.639799
IL10RA.Q13651.OID20420.v1	COPD	10	1.04	0.99	1.1	0.123215	1475	42223	0.19479
IL10RA.Q13651.OID20420.v1	COPD	11	1.03	0.98	1.08	0.249826	1641	42223	0.810043
IL10RA.Q13651.OID20420.v1	COPD	12	1.04	0.99	1.09	0.152306	1741	42223	0.576981
IL10RA.Q13651.OID20420.v1	COPD	13	1.04	0.99	1.09	0.139716	1775	42223	0.53612
IL10RA.Q13651.OID20420.v1	COPD	14	1.03	0.99	1.08	0.16151	1780	42223	0.618972
IL10RA.Q13651.OID20420.v1	COPD	15	1.03	0.99	1.08	0.16151	1780	42223	0.618972
IL10RA.Q13651.OID20420.v1	COPD	16	1.03	0.99	1.08	0.16151	1780	42223	0.618972
IL10RA.Q13651.OID20420.v1	COPD	17	1.03	0.99	1.08	0.16151	1780	42223	0.618972
PAPPA.Q13219.OID20421.v1	COPD	1	0.96	0.79	1.16	0.640421	116	42223	0.0316098
PAPPA.Q13219.OID20421.v1	COPD	2	1	0.88	1.14	0.977864	250	42223	0.0377913
PAPPA.Q13219.OID20421.v1	COPD	3	1.03	0.92	1.14	0.630178	366	42223	0.0529469
PAPPA.Q13219.OID20421.v1	COPD	4	1.02	0.93	1.12	0.702319	493	42223	0.236358
PAPPA.Q13219.OID20421.v1	COPD	5	1.03	0.95	1.12	0.425389	643	42223	0.110042
PAPPA.Q13219.OID20421.v1	COPD	6	1.04	0.97	1.12	0.259852	809	42223	0.228703
PAPPA.Q13219.OID20421.v1	COPD	7	1.06	0.99	1.13	0.077221	981	42223	0.133529
PAPPA.Q13219.OID20421.v1	COPD	8	1.06	1	1.13	0.0634918	1153	42223	0.190182
PAPPA.Q13219.OID20421.v1	COPD	9	1.07	1.02	1.14	0.0130543	1323	42223	0.108076
PAPPA.Q13219.OID20421.v1	COPD	10	1.07	1.02	1.13	0.00948738	1475	42223	0.234436
PAPPA.Q13219.OID20421.v1	COPD	11	1.07	1.01	1.12	0.0130731	1641	42223	0.739043
PAPPA.Q13219.OID20421.v1	COPD	12	1.07	1.01	1.12	0.012152	1741	42223	0.736709
PAPPA.Q13219.OID20421.v1	COPD	13	1.07	1.02	1.12	0.00947516	1775	42223	0.527646
PAPPA.Q13219.OID20421.v1	COPD	14	1.07	1.02	1.12	0.00885009	1780	42223	0.516962
PAPPA.Q13219.OID20421.v1	COPD	15	1.07	1.02	1.12	0.00885009	1780	42223	0.516962
PAPPA.Q13219.OID20421.v1	COPD	16	1.07	1.02	1.12	0.00885009	1780	42223	0.516962
PAPPA.Q13219.OID20421.v1	COPD	17	1.07	1.02	1.12	0.00885009	1780	42223	0.516962
IL20RA.Q9UHF4.OID20422.v1	COPD	1	0.91	0.76	1.09	0.317726	116	42223	0.535388
IL20RA.Q9UHF4.OID20422.v1	COPD	2	0.95	0.83	1.07	0.394614	250	42223	0.451148
IL20RA.Q9UHF4.OID20422.v1	COPD	3	0.93	0.83	1.03	0.145551	366	42223	0.943613
IL20RA.Q9UHF4.OID20422.v1	COPD	4	0.96	0.88	1.05	0.428912	493	42223	0.214984
IL20RA.Q9UHF4.OID20422.v1	COPD	5	0.98	0.9	1.06	0.55367	643	42223	0.204572
IL20RA.Q9UHF4.OID20422.v1	COPD	6	0.99	0.92	1.06	0.738593	809	42223	0.170591
IL20RA.Q9UHF4.OID20422.v1	COPD	7	0.98	0.92	1.04	0.491472	981	42223	0.568543
IL20RA.Q9UHF4.OID20422.v1	COPD	8	0.98	0.92	1.04	0.431141	1153	42223	0.74937
IL20RA.Q9UHF4.OID20422.v1	COPD	9	0.97	0.92	1.03	0.324867	1323	42223	0.952829
IL20RA.Q9UHF4.OID20422.v1	COPD	10	0.98	0.93	1.03	0.440394	1475	42223	0.698656
IL20RA.Q9UHF4.OID20422.v1	COPD	11	0.97	0.93	1.02	0.307819	1641	42223	0.795324
IL20RA.Q9UHF4.OID20422.v1	COPD	12	0.97	0.92	1.01	0.157205	1741	42223	0.411433
IL20RA.Q9UHF4.OID20422.v1	COPD	13	0.97	0.92	1.01	0.148785	1775	42223	0.395492
IL20RA.Q9UHF4.OID20422.v1	COPD	14	0.97	0.92	1.01	0.147513	1780	42223	0.392807
IL20RA.Q9UHF4.OID20422.v1	COPD	15	0.97	0.92	1.01	0.147513	1780	42223	0.392807
IL20RA.Q9UHF4.OID20422.v1	COPD	16	0.97	0.92	1.01	0.147513	1780	42223	0.392807
IL20RA.Q9UHF4.OID20422.v1	COPD	17	0.97	0.92	1.01	0.147513	1780	42223	0.392807
EIF5A.P63241.OID20423.v1	COPD	1	0.98	0.82	1.18	0.861259	116	42223	0.75686
EIF5A.P63241.OID20423.v1	COPD	2	0.85	0.75	0.96	0.00862746	250	42223	0.0346066
EIF5A.P63241.OID20423.v1	COPD	3	0.9	0.82	1	0.0562275	366	42223	0.717596
EIF5A.P63241.OID20423.v1	COPD	4	0.94	0.86	1.03	0.187908	493	42223	0.103524
EIF5A.P63241.OID20423.v1	COPD	5	0.99	0.92	1.07	0.793961	643	42223	0.00691408
EIF5A.P63241.OID20423.v1	COPD	6	0.98	0.91	1.05	0.580964	809	42223	0.126563
EIF5A.P63241.OID20423.v1	COPD	7	1	0.94	1.07	0.877546	981	42223	0.0168157
EIF5A.P63241.OID20423.v1	COPD	8	0.99	0.93	1.05	0.739997	1153	42223	0.255226
EIF5A.P63241.OID20423.v1	COPD	9	1.01	0.96	1.07	0.709008	1323	42223	0.0356318
EIF5A.P63241.OID20423.v1	COPD	10	1.01	0.96	1.07	0.606715	1475	42223	0.0416007
EIF5A.P63241.OID20423.v1	COPD	11	1.03	0.98	1.08	0.245264	1641	42223	0.00446234
EIF5A.P63241.OID20423.v1	COPD	12	1.03	0.98	1.08	0.240973	1741	42223	0.00872189
EIF5A.P63241.OID20423.v1	COPD	13	1.03	0.98	1.08	0.286629	1775	42223	0.0188552
EIF5A.P63241.OID20423.v1	COPD	14	1.03	0.98	1.08	0.257026	1780	42223	0.0131412
EIF5A.P63241.OID20423.v1	COPD	15	1.03	0.98	1.08	0.257026	1780	42223	0.0131412
EIF5A.P63241.OID20423.v1	COPD	16	1.03	0.98	1.08	0.257026	1780	42223	0.0131412
EIF5A.P63241.OID20423.v1	COPD	17	1.03	0.98	1.08	0.257026	1780	42223	0.0131412
JUN.P05412.OID20424.v1	COPD	1	1.03	0.85	1.24	0.793277	116	42223	0.826556
JUN.P05412.OID20424.v1	COPD	2	1.07	0.94	1.22	0.298779	250	42223	0.851481
JUN.P05412.OID20424.v1	COPD	3	1.1	0.99	1.23	0.0721009	366	42223	0.555992
JUN.P05412.OID20424.v1	COPD	4	1.08	0.99	1.19	0.0865592	493	42223	0.787607
JUN.P05412.OID20424.v1	COPD	5	1.05	0.97	1.14	0.233428	643	42223	0.230896
JUN.P05412.OID20424.v1	COPD	6	1.06	0.99	1.14	0.097383	809	42223	0.657134
JUN.P05412.OID20424.v1	COPD	7	1.06	1	1.14	0.0655299	981	42223	0.710592
JUN.P05412.OID20424.v1	COPD	8	1.06	0.99	1.12	0.0792014	1153	42223	0.479511
JUN.P05412.OID20424.v1	COPD	9	1.07	1.01	1.13	0.0179174	1323	42223	0.888859
JUN.P05412.OID20424.v1	COPD	10	1.06	1.01	1.12	0.0223201	1475	42223	0.855265
JUN.P05412.OID20424.v1	COPD	11	1.05	1	1.11	0.0397961	1641	42223	0.460914
JUN.P05412.OID20424.v1	COPD	12	1.06	1.01	1.11	0.0276614	1741	42223	0.605056
JUN.P05412.OID20424.v1	COPD	13	1.06	1.01	1.11	0.029651	1775	42223	0.558351
JUN.P05412.OID20424.v1	COPD	14	1.06	1.01	1.11	0.0275869	1780	42223	0.574472
JUN.P05412.OID20424.v1	COPD	15	1.06	1.01	1.11	0.0275869	1780	42223	0.574472
JUN.P05412.OID20424.v1	COPD	16	1.06	1.01	1.11	0.0275869	1780	42223	0.574472
JUN.P05412.OID20424.v1	COPD	17	1.06	1.01	1.11	0.0275869	1780	42223	0.574472
RAB37.Q96AX2.OID20425.v1	COPD	1	0.98	0.82	1.18	0.847815	116	42223	0.363892
RAB37.Q96AX2.OID20425.v1	COPD	2	0.96	0.85	1.09	0.541062	250	42223	0.299745
RAB37.Q96AX2.OID20425.v1	COPD	3	1.01	0.91	1.12	0.837707	366	42223	0.556238
RAB37.Q96AX2.OID20425.v1	COPD	4	1.03	0.94	1.13	0.508598	493	42223	0.238622
RAB37.Q96AX2.OID20425.v1	COPD	5	1	0.93	1.08	0.949731	643	42223	0.859854
RAB37.Q96AX2.OID20425.v1	COPD	6	1	0.93	1.07	0.890649	809	42223	0.709019
RAB37.Q96AX2.OID20425.v1	COPD	7	1	0.94	1.07	0.99879	981	42223	0.943923
RAB37.Q96AX2.OID20425.v1	COPD	8	1	0.94	1.06	0.971979	1153	42223	0.974794
RAB37.Q96AX2.OID20425.v1	COPD	9	0.99	0.94	1.05	0.704837	1323	42223	0.570394
RAB37.Q96AX2.OID20425.v1	COPD	10	1.01	0.96	1.06	0.70367	1475	42223	0.34659
RAB37.Q96AX2.OID20425.v1	COPD	11	1	0.96	1.06	0.853263	1641	42223	0.643933
RAB37.Q96AX2.OID20425.v1	COPD	12	1	0.95	1.05	0.999242	1741	42223	0.942696
RAB37.Q96AX2.OID20425.v1	COPD	13	1	0.95	1.05	0.960741	1775	42223	0.906254
RAB37.Q96AX2.OID20425.v1	COPD	14	1	0.96	1.05	0.910824	1780	42223	0.812426
RAB37.Q96AX2.OID20425.v1	COPD	15	1	0.96	1.05	0.910824	1780	42223	0.812426
RAB37.Q96AX2.OID20425.v1	COPD	16	1	0.96	1.05	0.910824	1780	42223	0.812426
RAB37.Q96AX2.OID20425.v1	COPD	17	1	0.96	1.05	0.910824	1780	42223	0.812426
IL4.P05112.OID20426.v1	COPD	1	1.04	0.86	1.24	0.706706	116	42223	0.648788
IL4.P05112.OID20426.v1	COPD	2	1.02	0.9	1.16	0.733191	250	42223	0.893527
IL4.P05112.OID20426.v1	COPD	3	1.03	0.93	1.13	0.630648	366	42223	0.971176
IL4.P05112.OID20426.v1	COPD	4	1.09	1	1.19	0.0613784	493	42223	0.074549
IL4.P05112.OID20426.v1	COPD	5	1.08	1	1.16	0.0626813	643	42223	0.297863
IL4.P05112.OID20426.v1	COPD	6	1.05	0.98	1.12	0.177025	809	42223	0.648404
IL4.P05112.OID20426.v1	COPD	7	1.06	0.99	1.13	0.0760805	981	42223	0.902156
IL4.P05112.OID20426.v1	COPD	8	1.05	0.99	1.11	0.104954	1153	42223	0.716821
IL4.P05112.OID20426.v1	COPD	9	1.04	0.98	1.09	0.176092	1323	42223	0.362209
IL4.P05112.OID20426.v1	COPD	10	1.05	0.99	1.1	0.0871862	1475	42223	0.663772
IL4.P05112.OID20426.v1	COPD	11	1.04	1	1.1	0.0726768	1641	42223	0.739908
IL4.P05112.OID20426.v1	COPD	12	1.04	1	1.09	0.0772936	1741	42223	0.696629
IL4.P05112.OID20426.v1	COPD	13	1.04	0.99	1.09	0.122127	1775	42223	0.396984
IL4.P05112.OID20426.v1	COPD	14	1.03	0.99	1.08	0.144447	1780	42223	0.305818
IL4.P05112.OID20426.v1	COPD	15	1.03	0.99	1.08	0.144447	1780	42223	0.305818
IL4.P05112.OID20426.v1	COPD	16	1.03	0.99	1.08	0.144447	1780	42223	0.305818
IL4.P05112.OID20426.v1	COPD	17	1.03	0.99	1.08	0.144447	1780	42223	0.305818
IL1B.P01584.OID20427.v1	COPD	1	1.07	0.89	1.28	0.460892	116	42223	0.117764
IL1B.P01584.OID20427.v1	COPD	2	1.15	1.02	1.3	0.0213144	250	42223	0.781164
IL1B.P01584.OID20427.v1	COPD	3	1.18	1.06	1.3	0.00160724	366	42223	0.559157
IL1B.P01584.OID20427.v1	COPD	4	1.16	1.06	1.26	0.00120828	493	42223	0.971797
IL1B.P01584.OID20427.v1	COPD	5	1.16	1.07	1.25	0.000221798	643	42223	0.924959
IL1B.P01584.OID20427.v1	COPD	6	1.16	1.08	1.24	3.43533e-05	809	42223	0.929339
IL1B.P01584.OID20427.v1	COPD	7	1.14	1.08	1.22	1.93182e-05	981	42223	0.701694
IL1B.P01584.OID20427.v1	COPD	8	1.13	1.07	1.2	2.38736e-05	1153	42223	0.410859
IL1B.P01584.OID20427.v1	COPD	9	1.12	1.06	1.18	4.30723e-05	1323	42223	0.221315
IL1B.P01584.OID20427.v1	COPD	10	1.11	1.05	1.17	6.39273e-05	1475	42223	0.144269
IL1B.P01584.OID20427.v1	COPD	11	1.11	1.06	1.17	1.09519e-05	1641	42223	0.355596
IL1B.P01584.OID20427.v1	COPD	12	1.11	1.06	1.16	1.32272e-05	1741	42223	0.211271
IL1B.P01584.OID20427.v1	COPD	13	1.11	1.06	1.16	1.95485e-05	1775	42223	0.153616
IL1B.P01584.OID20427.v1	COPD	14	1.11	1.06	1.16	1.66588e-05	1780	42223	0.171464
IL1B.P01584.OID20427.v1	COPD	15	1.11	1.06	1.16	1.66588e-05	1780	42223	0.171464
IL1B.P01584.OID20427.v1	COPD	16	1.11	1.06	1.16	1.66588e-05	1780	42223	0.171464
IL1B.P01584.OID20427.v1	COPD	17	1.11	1.06	1.16	1.66588e-05	1780	42223	0.171464
IL33.O95760.OID20428.v1	COPD	1	0.86	0.72	1.03	0.105516	116	42223	0.855176
IL33.O95760.OID20428.v1	COPD	2	0.92	0.81	1.04	0.169835	250	42223	0.718016
IL33.O95760.OID20428.v1	COPD	3	0.96	0.86	1.06	0.395653	366	42223	0.195497
IL33.O95760.OID20428.v1	COPD	4	1	0.91	1.09	0.98364	493	42223	0.0281081
IL33.O95760.OID20428.v1	COPD	5	0.99	0.92	1.07	0.874305	643	42223	0.179219
IL33.O95760.OID20428.v1	COPD	6	1.01	0.94	1.09	0.716514	809	42223	0.097257
IL33.O95760.OID20428.v1	COPD	7	1	0.94	1.07	0.907775	981	42223	0.411642
IL33.O95760.OID20428.v1	COPD	8	0.98	0.93	1.04	0.578485	1153	42223	0.610997
IL33.O95760.OID20428.v1	COPD	9	0.99	0.93	1.04	0.62067	1323	42223	0.804332
IL33.O95760.OID20428.v1	COPD	10	1	0.95	1.05	0.862224	1475	42223	0.691897
IL33.O95760.OID20428.v1	COPD	11	1	0.95	1.05	0.985415	1641	42223	0.548498
IL33.O95760.OID20428.v1	COPD	12	1.01	0.96	1.05	0.824707	1741	42223	0.371112
IL33.O95760.OID20428.v1	COPD	13	1.01	0.96	1.06	0.782906	1775	42223	0.319866
IL33.O95760.OID20428.v1	COPD	14	1.01	0.96	1.06	0.733875	1780	42223	0.263847
IL33.O95760.OID20428.v1	COPD	15	1.01	0.96	1.06	0.733875	1780	42223	0.263847
IL33.O95760.OID20428.v1	COPD	16	1.01	0.96	1.06	0.733875	1780	42223	0.263847
IL33.O95760.OID20428.v1	COPD	17	1.01	0.96	1.06	0.733875	1780	42223	0.263847
LILRB4.Q8NHJ6.OID20429.v1	COPD	1	1.14	0.93	1.38	0.208708	116	42223	0.218684
LILRB4.Q8NHJ6.OID20429.v1	COPD	2	1.19	1.04	1.36	0.0116946	250	42223	0.549325
LILRB4.Q8NHJ6.OID20429.v1	COPD	3	1.27	1.13	1.42	3.2769e-05	366	42223	0.125745
LILRB4.Q8NHJ6.OID20429.v1	COPD	4	1.28	1.17	1.41	3.80357e-07	493	42223	0.285552
LILRB4.Q8NHJ6.OID20429.v1	COPD	5	1.24	1.14	1.35	4.19789e-07	643	42223	0.882606
LILRB4.Q8NHJ6.OID20429.v1	COPD	6	1.24	1.15	1.34	1.80596e-08	809	42223	0.953528
LILRB4.Q8NHJ6.OID20429.v1	COPD	7	1.25	1.17	1.34	9.89507e-11	981	42223	0.992808
LILRB4.Q8NHJ6.OID20429.v1	COPD	8	1.26	1.18	1.34	9.35374e-13	1153	42223	0.917625
LILRB4.Q8NHJ6.OID20429.v1	COPD	9	1.26	1.19	1.34	1.72332e-14	1323	42223	0.989503
LILRB4.Q8NHJ6.OID20429.v1	COPD	10	1.26	1.19	1.33	1.18501e-15	1475	42223	0.910714
LILRB4.Q8NHJ6.OID20429.v1	COPD	11	1.27	1.21	1.34	7.75704e-19	1641	42223	0.5541
LILRB4.Q8NHJ6.OID20429.v1	COPD	12	1.26	1.2	1.33	1.49874e-18	1741	42223	0.87031
LILRB4.Q8NHJ6.OID20429.v1	COPD	13	1.26	1.2	1.33	4.13192e-19	1775	42223	0.923172
LILRB4.Q8NHJ6.OID20429.v1	COPD	14	1.26	1.2	1.32	8.73155e-19	1780	42223	0.90047
LILRB4.Q8NHJ6.OID20429.v1	COPD	15	1.26	1.2	1.32	8.73155e-19	1780	42223	0.90047
LILRB4.Q8NHJ6.OID20429.v1	COPD	16	1.26	1.2	1.32	8.73155e-19	1780	42223	0.90047
LILRB4.Q8NHJ6.OID20429.v1	COPD	17	1.26	1.2	1.32	8.73155e-19	1780	42223	0.90047
IL13.P35225.OID20430.v1	COPD	1	0.98	0.82	1.18	0.829077	116	42223	0.165033
IL13.P35225.OID20430.v1	COPD	2	1.02	0.9	1.15	0.798942	250	42223	0.439336
IL13.P35225.OID20430.v1	COPD	3	1	0.9	1.11	0.967571	366	42223	0.895848
IL13.P35225.OID20430.v1	COPD	4	1.01	0.92	1.1	0.910519	493	42223	0.870804
IL13.P35225.OID20430.v1	COPD	5	1	0.93	1.08	0.985779	643	42223	0.704287
IL13.P35225.OID20430.v1	COPD	6	1.01	0.95	1.08	0.720961	809	42223	0.792023
IL13.P35225.OID20430.v1	COPD	7	1.04	0.98	1.11	0.196995	981	42223	0.107375
IL13.P35225.OID20430.v1	COPD	8	1.06	1	1.13	0.0383982	1153	42223	0.0134412
IL13.P35225.OID20430.v1	COPD	9	1.05	1	1.11	0.0636592	1323	42223	0.138446
IL13.P35225.OID20430.v1	COPD	10	1.05	1	1.1	0.0766386	1475	42223	0.404047
IL13.P35225.OID20430.v1	COPD	11	1.04	0.99	1.09	0.124775	1641	42223	0.956041
IL13.P35225.OID20430.v1	COPD	12	1.04	0.99	1.09	0.126124	1741	42223	0.98967
IL13.P35225.OID20430.v1	COPD	13	1.04	0.99	1.09	0.116351	1775	42223	0.912628
IL13.P35225.OID20430.v1	COPD	14	1.04	0.99	1.09	0.113219	1780	42223	0.877039
IL13.P35225.OID20430.v1	COPD	15	1.04	0.99	1.09	0.113219	1780	42223	0.877039
IL13.P35225.OID20430.v1	COPD	16	1.04	0.99	1.09	0.113219	1780	42223	0.877039
IL13.P35225.OID20430.v1	COPD	17	1.04	0.99	1.09	0.113219	1780	42223	0.877039
IL10.P22301.OID20431.v1	COPD	1	1.12	0.94	1.35	0.206321	116	42223	0.974352
IL10.P22301.OID20431.v1	COPD	2	1.11	0.98	1.25	0.103199	250	42223	0.942157
IL10.P22301.OID20431.v1	COPD	3	1.11	1	1.22	0.0514308	366	42223	0.697046
IL10.P22301.OID20431.v1	COPD	4	1.14	1.04	1.24	0.00390246	493	42223	0.603983
IL10.P22301.OID20431.v1	COPD	5	1.11	1.03	1.2	0.00570737	643	42223	0.759139
IL10.P22301.OID20431.v1	COPD	6	1.09	1.02	1.17	0.0104716	809	42223	0.268001
IL10.P22301.OID20431.v1	COPD	7	1.11	1.04	1.18	0.00130269	981	42223	0.790445
IL10.P22301.OID20431.v1	COPD	8	1.08	1.02	1.15	0.00555702	1153	42223	0.152487
IL10.P22301.OID20431.v1	COPD	9	1.09	1.03	1.15	0.00172282	1323	42223	0.356555
IL10.P22301.OID20431.v1	COPD	10	1.09	1.04	1.15	0.000765018	1475	42223	0.60699
IL10.P22301.OID20431.v1	COPD	11	1.09	1.04	1.15	0.000273005	1641	42223	0.815409
IL10.P22301.OID20431.v1	COPD	12	1.09	1.04	1.14	0.000339747	1741	42223	0.587567
IL10.P22301.OID20431.v1	COPD	13	1.09	1.04	1.14	0.000189568	1775	42223	0.785976
IL10.P22301.OID20431.v1	COPD	14	1.09	1.04	1.14	0.000203772	1780	42223	0.748731
IL10.P22301.OID20431.v1	COPD	15	1.09	1.04	1.14	0.000203772	1780	42223	0.748731
IL10.P22301.OID20431.v1	COPD	16	1.09	1.04	1.14	0.000203772	1780	42223	0.748731
IL10.P22301.OID20431.v1	COPD	17	1.09	1.04	1.14	0.000203772	1780	42223	0.748731
ARNT.P27540.OID20432.v1	COPD	1	0.95	0.79	1.15	0.605843	116	42223	0.636178
ARNT.P27540.OID20432.v1	COPD	2	0.99	0.87	1.12	0.861877	250	42223	0.980482
ARNT.P27540.OID20432.v1	COPD	3	0.95	0.86	1.06	0.380708	366	42223	0.268758
ARNT.P27540.OID20432.v1	COPD	4	1	0.91	1.09	0.922552	493	42223	0.501869
ARNT.P27540.OID20432.v1	COPD	5	0.96	0.89	1.04	0.31679	643	42223	0.286844
ARNT.P27540.OID20432.v1	COPD	6	0.97	0.9	1.04	0.355162	809	42223	0.542875
ARNT.P27540.OID20432.v1	COPD	7	0.96	0.9	1.02	0.168841	981	42223	0.315317
ARNT.P27540.OID20432.v1	COPD	8	0.96	0.9	1.02	0.153741	1153	42223	0.493874
ARNT.P27540.OID20432.v1	COPD	9	0.96	0.91	1.01	0.142135	1323	42223	0.631655
ARNT.P27540.OID20432.v1	COPD	10	0.96	0.91	1.01	0.122032	1475	42223	0.674892
ARNT.P27540.OID20432.v1	COPD	11	0.97	0.92	1.02	0.226295	1641	42223	0.686305
ARNT.P27540.OID20432.v1	COPD	12	0.96	0.92	1.01	0.13542	1741	42223	0.960961
ARNT.P27540.OID20432.v1	COPD	13	0.96	0.91	1.01	0.0902677	1775	42223	0.673687
ARNT.P27540.OID20432.v1	COPD	14	0.96	0.91	1.01	0.083871	1780	42223	0.626931
ARNT.P27540.OID20432.v1	COPD	15	0.96	0.91	1.01	0.083871	1780	42223	0.626931
ARNT.P27540.OID20432.v1	COPD	16	0.96	0.91	1.01	0.083871	1780	42223	0.626931
ARNT.P27540.OID20432.v1	COPD	17	0.96	0.91	1.01	0.083871	1780	42223	0.626931
TNFAIP8.O95379.OID20433.v1	COPD	1	0.98	0.82	1.18	0.842061	116	42223	0.91054
TNFAIP8.O95379.OID20433.v1	COPD	2	1	0.88	1.13	0.986162	250	42223	0.797146
TNFAIP8.O95379.OID20433.v1	COPD	3	1.04	0.94	1.15	0.497177	366	42223	0.272378
TNFAIP8.O95379.OID20433.v1	COPD	4	1.02	0.93	1.11	0.709537	493	42223	0.905341
TNFAIP8.O95379.OID20433.v1	COPD	5	0.99	0.92	1.07	0.803923	643	42223	0.35151
TNFAIP8.O95379.OID20433.v1	COPD	6	1	0.93	1.07	0.96545	809	42223	0.783653
TNFAIP8.O95379.OID20433.v1	COPD	7	0.99	0.93	1.06	0.8334	981	42223	0.703798
TNFAIP8.O95379.OID20433.v1	COPD	8	1	0.94	1.05	0.88123	1153	42223	0.841321
TNFAIP8.O95379.OID20433.v1	COPD	9	1	0.95	1.06	0.95627	1323	42223	0.79887
TNFAIP8.O95379.OID20433.v1	COPD	10	1	0.95	1.05	0.859274	1475	42223	0.867021
TNFAIP8.O95379.OID20433.v1	COPD	11	0.99	0.95	1.04	0.808027	1641	42223	0.875336
TNFAIP8.O95379.OID20433.v1	COPD	12	0.99	0.95	1.04	0.72776	1741	42223	0.750118
TNFAIP8.O95379.OID20433.v1	COPD	13	0.99	0.95	1.04	0.826764	1775	42223	0.978277
TNFAIP8.O95379.OID20433.v1	COPD	14	0.99	0.95	1.04	0.797745	1780	42223	0.926388
TNFAIP8.O95379.OID20433.v1	COPD	15	0.99	0.95	1.04	0.797745	1780	42223	0.926388
TNFAIP8.O95379.OID20433.v1	COPD	16	0.99	0.95	1.04	0.797745	1780	42223	0.926388
TNFAIP8.O95379.OID20433.v1	COPD	17	0.99	0.95	1.04	0.797745	1780	42223	0.926388
LTO1.Q8WV07.OID20434.v1	COPD	1	0.95	0.79	1.15	0.614091	116	42223	0.672066
LTO1.Q8WV07.OID20434.v1	COPD	2	0.98	0.86	1.11	0.705615	250	42223	0.757403
LTO1.Q8WV07.OID20434.v1	COPD	3	0.99	0.89	1.09	0.802167	366	42223	0.652386
LTO1.Q8WV07.OID20434.v1	COPD	4	0.99	0.91	1.08	0.853821	493	42223	0.714214
LTO1.Q8WV07.OID20434.v1	COPD	5	0.98	0.91	1.06	0.608723	643	42223	0.835554
LTO1.Q8WV07.OID20434.v1	COPD	6	0.99	0.93	1.06	0.843239	809	42223	0.714355
LTO1.Q8WV07.OID20434.v1	COPD	7	1	0.94	1.06	0.934504	981	42223	0.658602
LTO1.Q8WV07.OID20434.v1	COPD	8	1.02	0.96	1.08	0.479901	1153	42223	0.115183
LTO1.Q8WV07.OID20434.v1	COPD	9	1.01	0.95	1.06	0.788785	1323	42223	0.589845
LTO1.Q8WV07.OID20434.v1	COPD	10	1.01	0.96	1.06	0.696667	1475	42223	0.541558
LTO1.Q8WV07.OID20434.v1	COPD	11	1	0.95	1.05	0.955461	1641	42223	0.927464
LTO1.Q8WV07.OID20434.v1	COPD	12	1	0.96	1.05	0.854529	1741	42223	0.886351
LTO1.Q8WV07.OID20434.v1	COPD	13	1	0.95	1.05	0.991811	1775	42223	0.816769
LTO1.Q8WV07.OID20434.v1	COPD	14	1	0.95	1.05	0.995642	1780	42223	0.797461
LTO1.Q8WV07.OID20434.v1	COPD	15	1	0.95	1.05	0.995642	1780	42223	0.797461
LTO1.Q8WV07.OID20434.v1	COPD	16	1	0.95	1.05	0.995642	1780	42223	0.797461
LTO1.Q8WV07.OID20434.v1	COPD	17	1	0.95	1.05	0.995642	1780	42223	0.797461
ACTN4.O43707.OID20435.v1	COPD	1	0.99	0.82	1.19	0.880806	116	42223	0.97803
ACTN4.O43707.OID20435.v1	COPD	2	0.99	0.88	1.13	0.920235	250	42223	0.900286
ACTN4.O43707.OID20435.v1	COPD	3	1.09	0.98	1.21	0.0990965	366	42223	0.0170368
ACTN4.O43707.OID20435.v1	COPD	4	1.11	1.02	1.22	0.0191694	493	42223	0.0288713
ACTN4.O43707.OID20435.v1	COPD	5	1.09	1.01	1.18	0.0337924	643	42223	0.378811
ACTN4.O43707.OID20435.v1	COPD	6	1.11	1.03	1.19	0.00357322	809	42223	0.119896
ACTN4.O43707.OID20435.v1	COPD	7	1.09	1.02	1.16	0.00967272	981	42223	0.79687
ACTN4.O43707.OID20435.v1	COPD	8	1.09	1.03	1.15	0.00512379	1153	42223	0.85159
ACTN4.O43707.OID20435.v1	COPD	9	1.09	1.04	1.16	0.0013155	1323	42223	0.666989
ACTN4.O43707.OID20435.v1	COPD	10	1.08	1.03	1.14	0.00254806	1475	42223	0.837635
ACTN4.O43707.OID20435.v1	COPD	11	1.07	1.02	1.12	0.00673788	1641	42223	0.331281
ACTN4.O43707.OID20435.v1	COPD	12	1.06	1.01	1.12	0.0113135	1741	42223	0.189222
ACTN4.O43707.OID20435.v1	COPD	13	1.07	1.02	1.12	0.00678869	1775	42223	0.331136
ACTN4.O43707.OID20435.v1	COPD	14	1.06	1.01	1.12	0.0104672	1780	42223	0.207247
ACTN4.O43707.OID20435.v1	COPD	15	1.06	1.01	1.12	0.0104672	1780	42223	0.207247
ACTN4.O43707.OID20435.v1	COPD	16	1.06	1.01	1.12	0.0104672	1780	42223	0.207247
ACTN4.O43707.OID20435.v1	COPD	17	1.06	1.01	1.12	0.0104672	1780	42223	0.207247
LAP3.P28838.OID20436.v1	COPD	1	1.07	0.89	1.28	0.492667	116	42223	0.383071
LAP3.P28838.OID20436.v1	COPD	2	1.01	0.89	1.15	0.83669	250	42223	0.470803
LAP3.P28838.OID20436.v1	COPD	3	1.05	0.94	1.16	0.395826	366	42223	0.909771
LAP3.P28838.OID20436.v1	COPD	4	1.03	0.94	1.12	0.583933	493	42223	0.505894
LAP3.P28838.OID20436.v1	COPD	5	1.02	0.95	1.11	0.578852	643	42223	0.623047
LAP3.P28838.OID20436.v1	COPD	6	1.05	0.98	1.12	0.194729	809	42223	0.520914
LAP3.P28838.OID20436.v1	COPD	7	1.07	1	1.14	0.0403335	981	42223	0.158988
LAP3.P28838.OID20436.v1	COPD	8	1.05	0.99	1.12	0.0894463	1153	42223	0.853507
LAP3.P28838.OID20436.v1	COPD	9	1.06	1	1.12	0.0425674	1323	42223	0.606046
LAP3.P28838.OID20436.v1	COPD	10	1.06	1	1.11	0.0399772	1475	42223	0.683922
LAP3.P28838.OID20436.v1	COPD	11	1.06	1.01	1.11	0.0301906	1641	42223	0.749936
LAP3.P28838.OID20436.v1	COPD	12	1.05	1	1.1	0.0334826	1741	42223	0.940284
LAP3.P28838.OID20436.v1	COPD	13	1.06	1.01	1.11	0.0230869	1775	42223	0.75745
LAP3.P28838.OID20436.v1	COPD	14	1.06	1.01	1.11	0.0246158	1780	42223	0.801739
LAP3.P28838.OID20436.v1	COPD	15	1.06	1.01	1.11	0.0246158	1780	42223	0.801739
LAP3.P28838.OID20436.v1	COPD	16	1.06	1.01	1.11	0.0246158	1780	42223	0.801739
LAP3.P28838.OID20436.v1	COPD	17	1.06	1.01	1.11	0.0246158	1780	42223	0.801739
AMBN.Q9NP70.OID20437.v1	COPD	1	1.03	0.86	1.24	0.717562	116	42223	0.378015
AMBN.Q9NP70.OID20437.v1	COPD	2	0.99	0.87	1.11	0.826004	250	42223	0.154498
AMBN.Q9NP70.OID20437.v1	COPD	3	0.91	0.83	1.01	0.0764548	366	42223	0.0126388
AMBN.Q9NP70.OID20437.v1	COPD	4	0.97	0.89	1.06	0.49502	493	42223	0.950768
AMBN.Q9NP70.OID20437.v1	COPD	5	0.97	0.9	1.05	0.463913	643	42223	0.979489
AMBN.Q9NP70.OID20437.v1	COPD	6	0.98	0.91	1.05	0.495797	809	42223	0.950906
AMBN.Q9NP70.OID20437.v1	COPD	7	0.98	0.92	1.04	0.546483	981	42223	0.829686
AMBN.Q9NP70.OID20437.v1	COPD	8	0.98	0.92	1.04	0.457773	1153	42223	0.957891
AMBN.Q9NP70.OID20437.v1	COPD	9	0.97	0.92	1.02	0.235443	1323	42223	0.504449
AMBN.Q9NP70.OID20437.v1	COPD	10	0.98	0.93	1.03	0.393505	1475	42223	0.948347
AMBN.Q9NP70.OID20437.v1	COPD	11	0.98	0.93	1.02	0.333774	1641	42223	0.928454
AMBN.Q9NP70.OID20437.v1	COPD	12	0.96	0.92	1.01	0.124953	1741	42223	0.348206
AMBN.Q9NP70.OID20437.v1	COPD	13	0.97	0.92	1.01	0.136844	1775	42223	0.437334
AMBN.Q9NP70.OID20437.v1	COPD	14	0.96	0.92	1.01	0.126671	1780	42223	0.389864
AMBN.Q9NP70.OID20437.v1	COPD	15	0.96	0.92	1.01	0.126671	1780	42223	0.389864
AMBN.Q9NP70.OID20437.v1	COPD	16	0.96	0.92	1.01	0.126671	1780	42223	0.389864
AMBN.Q9NP70.OID20437.v1	COPD	17	0.96	0.92	1.01	0.126671	1780	42223	0.389864
LRRN1.Q6UXK5.OID20438.v1	COPD	1	0.61	0.51	0.74	3.39985e-07	116	42223	0.595818
LRRN1.Q6UXK5.OID20438.v1	COPD	2	0.74	0.65	0.84	2.03838e-06	250	42223	0.0501321
LRRN1.Q6UXK5.OID20438.v1	COPD	3	0.77	0.7	0.86	1.3025e-06	366	42223	0.0171231
LRRN1.Q6UXK5.OID20438.v1	COPD	4	0.76	0.7	0.83	3.732e-09	493	42223	0.274282
LRRN1.Q6UXK5.OID20438.v1	COPD	5	0.77	0.71	0.83	4.71074e-11	643	42223	0.425345
LRRN1.Q6UXK5.OID20438.v1	COPD	6	0.76	0.71	0.82	6.06585e-14	809	42223	0.856103
LRRN1.Q6UXK5.OID20438.v1	COPD	7	0.77	0.73	0.82	3.01992e-15	981	42223	0.618256
LRRN1.Q6UXK5.OID20438.v1	COPD	8	0.77	0.72	0.81	7.8882e-19	1153	42223	0.727709
LRRN1.Q6UXK5.OID20438.v1	COPD	9	0.78	0.74	0.83	1.9646e-18	1323	42223	0.394371
LRRN1.Q6UXK5.OID20438.v1	COPD	10	0.78	0.74	0.83	5.84959e-20	1475	42223	0.475916
LRRN1.Q6UXK5.OID20438.v1	COPD	11	0.79	0.75	0.83	3.50195e-21	1641	42223	0.373182
LRRN1.Q6UXK5.OID20438.v1	COPD	12	0.79	0.75	0.83	2.52831e-22	1741	42223	0.317169
LRRN1.Q6UXK5.OID20438.v1	COPD	13	0.79	0.75	0.83	1.97183e-22	1775	42223	0.279975
LRRN1.Q6UXK5.OID20438.v1	COPD	14	0.79	0.75	0.83	2.54673e-22	1780	42223	0.238858
LRRN1.Q6UXK5.OID20438.v1	COPD	15	0.79	0.75	0.83	2.54673e-22	1780	42223	0.238858
LRRN1.Q6UXK5.OID20438.v1	COPD	16	0.79	0.75	0.83	2.54673e-22	1780	42223	0.238858
LRRN1.Q6UXK5.OID20438.v1	COPD	17	0.79	0.75	0.83	2.54673e-22	1780	42223	0.238858
PREB.Q9HCU5.OID20439.v1	COPD	1	0.99	0.82	1.19	0.892969	116	42223	0.545683
PREB.Q9HCU5.OID20439.v1	COPD	2	1.04	0.92	1.18	0.515763	250	42223	0.634381
PREB.Q9HCU5.OID20439.v1	COPD	3	1.09	0.98	1.21	0.10656	366	42223	0.214885
PREB.Q9HCU5.OID20439.v1	COPD	4	1.12	1.02	1.23	0.0125613	493	42223	0.0825123
PREB.Q9HCU5.OID20439.v1	COPD	5	1.09	1.01	1.18	0.030516	643	42223	0.826761
PREB.Q9HCU5.OID20439.v1	COPD	6	1.06	0.99	1.14	0.0766673	809	42223	0.388284
PREB.Q9HCU5.OID20439.v1	COPD	7	1.08	1.01	1.15	0.0246699	981	42223	0.83063
PREB.Q9HCU5.OID20439.v1	COPD	8	1.07	1.01	1.14	0.0191182	1153	42223	0.769477
PREB.Q9HCU5.OID20439.v1	COPD	9	1.08	1.02	1.14	0.00898556	1323	42223	0.878405
PREB.Q9HCU5.OID20439.v1	COPD	10	1.09	1.03	1.14	0.00172701	1475	42223	0.547191
PREB.Q9HCU5.OID20439.v1	COPD	11	1.08	1.03	1.14	0.00133574	1641	42223	0.722302
PREB.Q9HCU5.OID20439.v1	COPD	12	1.08	1.03	1.13	0.0013692	1741	42223	0.821521
PREB.Q9HCU5.OID20439.v1	COPD	13	1.08	1.03	1.13	0.00196068	1775	42223	0.983884
PREB.Q9HCU5.OID20439.v1	COPD	14	1.08	1.03	1.13	0.00229276	1780	42223	0.914272
PREB.Q9HCU5.OID20439.v1	COPD	15	1.08	1.03	1.13	0.00229276	1780	42223	0.914272
PREB.Q9HCU5.OID20439.v1	COPD	16	1.08	1.03	1.13	0.00229276	1780	42223	0.914272
PREB.Q9HCU5.OID20439.v1	COPD	17	1.08	1.03	1.13	0.00229276	1780	42223	0.914272
IL24.Q13007.OID20440.v1	COPD	1	1.13	0.94	1.36	0.182739	116	42223	0.353242
IL24.Q13007.OID20440.v1	COPD	2	1.07	0.94	1.21	0.284505	250	42223	0.648766
IL24.Q13007.OID20440.v1	COPD	3	1.09	0.98	1.21	0.106396	366	42223	0.96651
IL24.Q13007.OID20440.v1	COPD	4	1.06	0.97	1.16	0.175532	493	42223	0.457889
IL24.Q13007.OID20440.v1	COPD	5	1.09	1.01	1.18	0.0294449	643	42223	0.747406
IL24.Q13007.OID20440.v1	COPD	6	1.06	0.99	1.14	0.10113	809	42223	0.340838
IL24.Q13007.OID20440.v1	COPD	7	1.05	0.99	1.12	0.127457	981	42223	0.26054
IL24.Q13007.OID20440.v1	COPD	8	1.03	0.97	1.09	0.298863	1153	42223	0.0644456
IL24.Q13007.OID20440.v1	COPD	9	1.04	0.98	1.09	0.197894	1323	42223	0.304029
IL24.Q13007.OID20440.v1	COPD	10	1.04	0.98	1.09	0.176806	1475	42223	0.354839
IL24.Q13007.OID20440.v1	COPD	11	1.04	0.99	1.09	0.0961876	1641	42223	0.638965
IL24.Q13007.OID20440.v1	COPD	12	1.04	0.99	1.09	0.103928	1741	42223	0.592382
IL24.Q13007.OID20440.v1	COPD	13	1.04	0.99	1.09	0.104597	1775	42223	0.583855
IL24.Q13007.OID20440.v1	COPD	14	1.04	0.99	1.09	0.113028	1780	42223	0.523917
IL24.Q13007.OID20440.v1	COPD	15	1.04	0.99	1.09	0.113028	1780	42223	0.523917
IL24.Q13007.OID20440.v1	COPD	16	1.04	0.99	1.09	0.113028	1780	42223	0.523917
IL24.Q13007.OID20440.v1	COPD	17	1.04	0.99	1.09	0.113028	1780	42223	0.523917
CEP164.Q9UPV0.OID20441.v1	COPD	1	0.93	0.77	1.11	0.417913	116	42223	0.900001
CEP164.Q9UPV0.OID20441.v1	COPD	2	0.91	0.81	1.03	0.14774	250	42223	0.639441
CEP164.Q9UPV0.OID20441.v1	COPD	3	0.95	0.86	1.06	0.362749	366	42223	0.64812
CEP164.Q9UPV0.OID20441.v1	COPD	4	0.96	0.88	1.05	0.40193	493	42223	0.567486
CEP164.Q9UPV0.OID20441.v1	COPD	5	0.99	0.92	1.08	0.898272	643	42223	0.122238
CEP164.Q9UPV0.OID20441.v1	COPD	6	1.01	0.94	1.08	0.849873	809	42223	0.114956
CEP164.Q9UPV0.OID20441.v1	COPD	7	1.03	0.96	1.09	0.432222	981	42223	0.0317585
CEP164.Q9UPV0.OID20441.v1	COPD	8	1.01	0.95	1.07	0.809363	1153	42223	0.504827
CEP164.Q9UPV0.OID20441.v1	COPD	9	1.01	0.96	1.06	0.752514	1323	42223	0.527539
CEP164.Q9UPV0.OID20441.v1	COPD	10	1.01	0.96	1.07	0.627802	1475	42223	0.388359
CEP164.Q9UPV0.OID20441.v1	COPD	11	1.01	0.96	1.06	0.702013	1641	42223	0.645297
CEP164.Q9UPV0.OID20441.v1	COPD	12	1.01	0.96	1.06	0.689524	1741	42223	0.570386
CEP164.Q9UPV0.OID20441.v1	COPD	13	1.01	0.96	1.06	0.665177	1775	42223	0.542108
CEP164.Q9UPV0.OID20441.v1	COPD	14	1.01	0.96	1.06	0.657248	1780	42223	0.538948
CEP164.Q9UPV0.OID20441.v1	COPD	15	1.01	0.96	1.06	0.657248	1780	42223	0.538948
CEP164.Q9UPV0.OID20441.v1	COPD	16	1.01	0.96	1.06	0.657248	1780	42223	0.538948
CEP164.Q9UPV0.OID20441.v1	COPD	17	1.01	0.96	1.06	0.657248	1780	42223	0.538948
NBN.O60934.OID20442.v1	COPD	1	1.12	0.93	1.36	0.227236	116	42223	0.865559
NBN.O60934.OID20442.v1	COPD	2	1.04	0.91	1.18	0.564337	250	42223	0.359257
NBN.O60934.OID20442.v1	COPD	3	1.12	1.01	1.25	0.0358732	366	42223	0.179707
NBN.O60934.OID20442.v1	COPD	4	1.08	0.99	1.19	0.0846482	493	42223	0.743905
NBN.O60934.OID20442.v1	COPD	5	1.07	0.99	1.16	0.0957905	643	42223	0.70026
NBN.O60934.OID20442.v1	COPD	6	1.04	0.97	1.12	0.295241	809	42223	0.131387
NBN.O60934.OID20442.v1	COPD	7	1.06	0.99	1.13	0.0960376	981	42223	0.65402
NBN.O60934.OID20442.v1	COPD	8	1.05	0.99	1.11	0.125594	1153	42223	0.487542
NBN.O60934.OID20442.v1	COPD	9	1.06	1.01	1.13	0.0291833	1323	42223	0.825351
NBN.O60934.OID20442.v1	COPD	10	1.06	1	1.11	0.0389523	1475	42223	0.916869
NBN.O60934.OID20442.v1	COPD	11	1.05	0.99	1.1	0.0793794	1641	42223	0.362462
NBN.O60934.OID20442.v1	COPD	12	1.04	0.99	1.09	0.158179	1741	42223	0.167848
NBN.O60934.OID20442.v1	COPD	13	1.03	0.99	1.09	0.16128	1775	42223	0.20022
NBN.O60934.OID20442.v1	COPD	14	1.03	0.98	1.08	0.189343	1780	42223	0.138257
NBN.O60934.OID20442.v1	COPD	15	1.03	0.98	1.08	0.189343	1780	42223	0.138257
NBN.O60934.OID20442.v1	COPD	16	1.03	0.98	1.08	0.189343	1780	42223	0.138257
NBN.O60934.OID20442.v1	COPD	17	1.03	0.98	1.08	0.189343	1780	42223	0.138257
FCRL3.Q96P31.OID20443.v1	COPD	1	0.97	0.81	1.16	0.710501	116	42223	0.305209
FCRL3.Q96P31.OID20443.v1	COPD	2	0.98	0.86	1.1	0.696292	250	42223	0.910587
FCRL3.Q96P31.OID20443.v1	COPD	3	0.99	0.89	1.09	0.782668	366	42223	0.807339
FCRL3.Q96P31.OID20443.v1	COPD	4	0.97	0.89	1.06	0.512228	493	42223	0.656359
FCRL3.Q96P31.OID20443.v1	COPD	5	0.95	0.88	1.02	0.158741	643	42223	0.262016
FCRL3.Q96P31.OID20443.v1	COPD	6	0.95	0.89	1.02	0.142951	809	42223	0.389791
FCRL3.Q96P31.OID20443.v1	COPD	7	0.96	0.91	1.03	0.249554	981	42223	0.871744
FCRL3.Q96P31.OID20443.v1	COPD	8	0.97	0.91	1.02	0.225866	1153	42223	0.908826
FCRL3.Q96P31.OID20443.v1	COPD	9	0.97	0.92	1.02	0.240062	1323	42223	0.86521
FCRL3.Q96P31.OID20443.v1	COPD	10	0.96	0.91	1.01	0.143229	1475	42223	0.698045
FCRL3.Q96P31.OID20443.v1	COPD	11	0.97	0.93	1.02	0.293892	1641	42223	0.671291
FCRL3.Q96P31.OID20443.v1	COPD	12	0.98	0.93	1.02	0.310002	1741	42223	0.672886
FCRL3.Q96P31.OID20443.v1	COPD	13	0.98	0.93	1.02	0.290628	1775	42223	0.774781
FCRL3.Q96P31.OID20443.v1	COPD	14	0.98	0.93	1.02	0.303053	1780	42223	0.73572
FCRL3.Q96P31.OID20443.v1	COPD	15	0.98	0.93	1.02	0.303053	1780	42223	0.73572
FCRL3.Q96P31.OID20443.v1	COPD	16	0.98	0.93	1.02	0.303053	1780	42223	0.73572
FCRL3.Q96P31.OID20443.v1	COPD	17	0.98	0.93	1.02	0.303053	1780	42223	0.73572
PRKAB1.Q9Y478.OID20444.v1	COPD	1	0.95	0.79	1.14	0.563067	116	42223	0.307892
PRKAB1.Q9Y478.OID20444.v1	COPD	2	0.93	0.82	1.05	0.228628	250	42223	0.381029
PRKAB1.Q9Y478.OID20444.v1	COPD	3	1.01	0.91	1.12	0.874491	366	42223	0.204801
PRKAB1.Q9Y478.OID20444.v1	COPD	4	0.99	0.9	1.08	0.75219	493	42223	0.953237
PRKAB1.Q9Y478.OID20444.v1	COPD	5	1	0.92	1.08	0.999727	643	42223	0.681532
PRKAB1.Q9Y478.OID20444.v1	COPD	6	1.01	0.94	1.08	0.800036	809	42223	0.471868
PRKAB1.Q9Y478.OID20444.v1	COPD	7	1.02	0.96	1.09	0.461038	981	42223	0.243901
PRKAB1.Q9Y478.OID20444.v1	COPD	8	1.02	0.96	1.08	0.467844	1153	42223	0.467652
PRKAB1.Q9Y478.OID20444.v1	COPD	9	1.01	0.96	1.07	0.70386	1323	42223	0.983233
PRKAB1.Q9Y478.OID20444.v1	COPD	10	1.02	0.97	1.08	0.410773	1475	42223	0.432467
PRKAB1.Q9Y478.OID20444.v1	COPD	11	1.02	0.97	1.07	0.373927	1641	42223	0.486693
PRKAB1.Q9Y478.OID20444.v1	COPD	12	1.01	0.97	1.06	0.566643	1741	42223	0.984764
PRKAB1.Q9Y478.OID20444.v1	COPD	13	1.01	0.96	1.06	0.649847	1775	42223	0.801765
PRKAB1.Q9Y478.OID20444.v1	COPD	14	1.01	0.96	1.06	0.653395	1780	42223	0.79177
PRKAB1.Q9Y478.OID20444.v1	COPD	15	1.01	0.96	1.06	0.653395	1780	42223	0.79177
PRKAB1.Q9Y478.OID20444.v1	COPD	16	1.01	0.96	1.06	0.653395	1780	42223	0.79177
PRKAB1.Q9Y478.OID20444.v1	COPD	17	1.01	0.96	1.06	0.653395	1780	42223	0.79177
PNPT1.Q8TCS8.OID20445.v1	COPD	1	0.96	0.8	1.16	0.669079	116	42223	0.99218
PNPT1.Q8TCS8.OID20445.v1	COPD	2	0.92	0.81	1.05	0.217973	250	42223	0.492921
PNPT1.Q8TCS8.OID20445.v1	COPD	3	0.98	0.89	1.09	0.762506	366	42223	0.30642
PNPT1.Q8TCS8.OID20445.v1	COPD	4	0.98	0.89	1.07	0.658398	493	42223	0.37255
PNPT1.Q8TCS8.OID20445.v1	COPD	5	0.98	0.91	1.06	0.680594	643	42223	0.661605
PNPT1.Q8TCS8.OID20445.v1	COPD	6	0.98	0.91	1.05	0.514476	809	42223	0.908326
PNPT1.Q8TCS8.OID20445.v1	COPD	7	0.98	0.92	1.05	0.589821	981	42223	0.706305
PNPT1.Q8TCS8.OID20445.v1	COPD	8	0.97	0.92	1.03	0.398682	1153	42223	0.95719
PNPT1.Q8TCS8.OID20445.v1	COPD	9	0.97	0.92	1.03	0.293591	1323	42223	0.75638
PNPT1.Q8TCS8.OID20445.v1	COPD	10	0.98	0.93	1.04	0.519103	1475	42223	0.601744
PNPT1.Q8TCS8.OID20445.v1	COPD	11	0.99	0.94	1.04	0.6159	1641	42223	0.41288
PNPT1.Q8TCS8.OID20445.v1	COPD	12	0.98	0.94	1.03	0.500437	1741	42223	0.639909
PNPT1.Q8TCS8.OID20445.v1	COPD	13	0.99	0.94	1.03	0.573436	1775	42223	0.540651
PNPT1.Q8TCS8.OID20445.v1	COPD	14	0.99	0.94	1.03	0.573156	1780	42223	0.542886
PNPT1.Q8TCS8.OID20445.v1	COPD	15	0.99	0.94	1.03	0.573156	1780	42223	0.542886
PNPT1.Q8TCS8.OID20445.v1	COPD	16	0.99	0.94	1.03	0.573156	1780	42223	0.542886
PNPT1.Q8TCS8.OID20445.v1	COPD	17	0.99	0.94	1.03	0.573156	1780	42223	0.542886
ARTN.Q5T4W7.OID20446.v1	COPD	1	1.03	0.86	1.24	0.757774	116	42223	0.740208
ARTN.Q5T4W7.OID20446.v1	COPD	2	1.02	0.9	1.16	0.702584	250	42223	0.753722
ARTN.Q5T4W7.OID20446.v1	COPD	3	1.05	0.94	1.16	0.394165	366	42223	0.737678
ARTN.Q5T4W7.OID20446.v1	COPD	4	1.05	0.96	1.15	0.246026	493	42223	0.815126
ARTN.Q5T4W7.OID20446.v1	COPD	5	1.06	0.98	1.15	0.134301	643	42223	0.682657
ARTN.Q5T4W7.OID20446.v1	COPD	6	1.06	0.99	1.13	0.124267	809	42223	0.991961
ARTN.Q5T4W7.OID20446.v1	COPD	7	1.06	0.99	1.13	0.0792754	981	42223	0.894193
ARTN.Q5T4W7.OID20446.v1	COPD	8	1.05	0.99	1.11	0.102516	1153	42223	0.865969
ARTN.Q5T4W7.OID20446.v1	COPD	9	1.06	1	1.12	0.0329469	1323	42223	0.607035
ARTN.Q5T4W7.OID20446.v1	COPD	10	1.06	1	1.11	0.0396774	1475	42223	0.856503
ARTN.Q5T4W7.OID20446.v1	COPD	11	1.07	1.02	1.13	0.00525096	1641	42223	0.210117
ARTN.Q5T4W7.OID20446.v1	COPD	12	1.06	1.01	1.11	0.0220907	1741	42223	0.973515
ARTN.Q5T4W7.OID20446.v1	COPD	13	1.05	1.01	1.11	0.0257302	1775	42223	0.927115
ARTN.Q5T4W7.OID20446.v1	COPD	14	1.06	1.01	1.11	0.023493	1780	42223	0.985709
ARTN.Q5T4W7.OID20446.v1	COPD	15	1.06	1.01	1.11	0.023493	1780	42223	0.985709
ARTN.Q5T4W7.OID20446.v1	COPD	16	1.06	1.01	1.11	0.023493	1780	42223	0.985709
ARTN.Q5T4W7.OID20446.v1	COPD	17	1.06	1.01	1.11	0.023493	1780	42223	0.985709
RABGAP1L.Q5R372.OID20447.v1	COPD	1	1.05	0.87	1.26	0.615966	116	42223	0.519001
RABGAP1L.Q5R372.OID20447.v1	COPD	2	1.01	0.89	1.15	0.855826	250	42223	0.537186
RABGAP1L.Q5R372.OID20447.v1	COPD	3	1.09	0.98	1.21	0.104864	366	42223	0.148421
RABGAP1L.Q5R372.OID20447.v1	COPD	4	1.08	0.99	1.18	0.0820726	493	42223	0.447138
RABGAP1L.Q5R372.OID20447.v1	COPD	5	1.06	0.98	1.14	0.151192	643	42223	0.774679
RABGAP1L.Q5R372.OID20447.v1	COPD	6	1.07	1	1.14	0.0652205	809	42223	0.884796
RABGAP1L.Q5R372.OID20447.v1	COPD	7	1.09	1.03	1.16	0.00583236	981	42223	0.217851
RABGAP1L.Q5R372.OID20447.v1	COPD	8	1.09	1.02	1.15	0.00573831	1153	42223	0.525985
RABGAP1L.Q5R372.OID20447.v1	COPD	9	1.08	1.02	1.14	0.00852793	1323	42223	0.904211
RABGAP1L.Q5R372.OID20447.v1	COPD	10	1.07	1.02	1.13	0.0081733	1475	42223	0.785499
RABGAP1L.Q5R372.OID20447.v1	COPD	11	1.07	1.02	1.12	0.00826877	1641	42223	0.648498
RABGAP1L.Q5R372.OID20447.v1	COPD	12	1.06	1.01	1.11	0.0144456	1741	42223	0.411573
RABGAP1L.Q5R372.OID20447.v1	COPD	13	1.05	1.01	1.11	0.0261124	1775	42223	0.2181
RABGAP1L.Q5R372.OID20447.v1	COPD	14	1.05	1.01	1.1	0.0267087	1780	42223	0.20974
RABGAP1L.Q5R372.OID20447.v1	COPD	15	1.05	1.01	1.1	0.0267087	1780	42223	0.20974
RABGAP1L.Q5R372.OID20447.v1	COPD	16	1.05	1.01	1.1	0.0267087	1780	42223	0.20974
RABGAP1L.Q5R372.OID20447.v1	COPD	17	1.05	1.01	1.1	0.0267087	1780	42223	0.20974
NCLN.Q969V3.OID20448.v1	COPD	1	0.83	0.69	1	0.0463556	116	42223	0.716112
NCLN.Q969V3.OID20448.v1	COPD	2	0.86	0.76	0.98	0.0204381	250	42223	0.88492
NCLN.Q969V3.OID20448.v1	COPD	3	0.88	0.79	0.98	0.0161648	366	42223	0.623145
NCLN.Q969V3.OID20448.v1	COPD	4	0.91	0.83	0.99	0.0344244	493	42223	0.236408
NCLN.Q969V3.OID20448.v1	COPD	5	0.89	0.82	0.96	0.00274613	643	42223	0.931858
NCLN.Q969V3.OID20448.v1	COPD	6	0.9	0.84	0.97	0.00424167	809	42223	0.618087
NCLN.Q969V3.OID20448.v1	COPD	7	0.9	0.85	0.96	0.00146374	981	42223	0.639706
NCLN.Q969V3.OID20448.v1	COPD	8	0.91	0.86	0.96	0.00166721	1153	42223	0.397377
NCLN.Q969V3.OID20448.v1	COPD	9	0.93	0.88	0.98	0.0104499	1323	42223	0.0470806
NCLN.Q969V3.OID20448.v1	COPD	10	0.94	0.89	0.99	0.018332	1475	42223	0.0319569
NCLN.Q969V3.OID20448.v1	COPD	11	0.95	0.9	1	0.0350115	1641	42223	0.0139478
NCLN.Q969V3.OID20448.v1	COPD	12	0.95	0.91	1	0.0351444	1741	42223	0.0157103
NCLN.Q969V3.OID20448.v1	COPD	13	0.95	0.91	1	0.034106	1775	42223	0.0182073
NCLN.Q969V3.OID20448.v1	COPD	14	0.95	0.91	1	0.0350474	1780	42223	0.0163155
NCLN.Q969V3.OID20448.v1	COPD	15	0.95	0.91	1	0.0350474	1780	42223	0.0163155
NCLN.Q969V3.OID20448.v1	COPD	16	0.95	0.91	1	0.0350474	1780	42223	0.0163155
NCLN.Q969V3.OID20448.v1	COPD	17	0.95	0.91	1	0.0350474	1780	42223	0.0163155
IL22RA1.Q8N6P7.OID20449.v1	COPD	1	0.95	0.79	1.14	0.575469	116	42223	0.962151
IL22RA1.Q8N6P7.OID20449.v1	COPD	2	0.99	0.87	1.12	0.892378	250	42223	0.647434
IL22RA1.Q8N6P7.OID20449.v1	COPD	3	1.01	0.91	1.12	0.900509	366	42223	0.458443
IL22RA1.Q8N6P7.OID20449.v1	COPD	4	0.97	0.89	1.06	0.477997	493	42223	0.568484
IL22RA1.Q8N6P7.OID20449.v1	COPD	5	0.96	0.88	1.03	0.264059	643	42223	0.277639
IL22RA1.Q8N6P7.OID20449.v1	COPD	6	0.95	0.89	1.02	0.172828	809	42223	0.336888
IL22RA1.Q8N6P7.OID20449.v1	COPD	7	0.97	0.91	1.04	0.408603	981	42223	0.636604
IL22RA1.Q8N6P7.OID20449.v1	COPD	8	1	0.94	1.06	0.908086	1153	42223	0.113924
IL22RA1.Q8N6P7.OID20449.v1	COPD	9	1	0.94	1.05	0.873664	1323	42223	0.1989
IL22RA1.Q8N6P7.OID20449.v1	COPD	10	0.99	0.94	1.05	0.830336	1475	42223	0.27631
IL22RA1.Q8N6P7.OID20449.v1	COPD	11	1	0.95	1.04	0.841924	1641	42223	0.270562
IL22RA1.Q8N6P7.OID20449.v1	COPD	12	1	0.95	1.04	0.845292	1741	42223	0.299093
IL22RA1.Q8N6P7.OID20449.v1	COPD	13	0.99	0.95	1.04	0.777964	1775	42223	0.454453
IL22RA1.Q8N6P7.OID20449.v1	COPD	14	0.99	0.95	1.04	0.747111	1780	42223	0.496877
IL22RA1.Q8N6P7.OID20449.v1	COPD	15	0.99	0.95	1.04	0.747111	1780	42223	0.496877
IL22RA1.Q8N6P7.OID20449.v1	COPD	16	0.99	0.95	1.04	0.747111	1780	42223	0.496877
IL22RA1.Q8N6P7.OID20449.v1	COPD	17	0.99	0.95	1.04	0.747111	1780	42223	0.496877
IL2RB.P14784.OID20450.v1	COPD	1	0.88	0.73	1.05	0.15554	116	42223	0.559282
IL2RB.P14784.OID20450.v1	COPD	2	0.94	0.83	1.07	0.341752	250	42223	0.227582
IL2RB.P14784.OID20450.v1	COPD	3	0.94	0.85	1.04	0.236402	366	42223	0.516325
IL2RB.P14784.OID20450.v1	COPD	4	0.92	0.84	1.01	0.0723226	493	42223	0.869969
IL2RB.P14784.OID20450.v1	COPD	5	0.92	0.85	1	0.0378544	643	42223	0.929199
IL2RB.P14784.OID20450.v1	COPD	6	0.9	0.84	0.96	0.0025852	809	42223	0.190436
IL2RB.P14784.OID20450.v1	COPD	7	0.92	0.86	0.97	0.00557011	981	42223	0.845255
IL2RB.P14784.OID20450.v1	COPD	8	0.93	0.88	0.99	0.0156901	1153	42223	0.509883
IL2RB.P14784.OID20450.v1	COPD	9	0.95	0.9	1	0.0432132	1323	42223	0.119805
IL2RB.P14784.OID20450.v1	COPD	10	0.95	0.91	1	0.066521	1475	42223	0.0971413
IL2RB.P14784.OID20450.v1	COPD	11	0.96	0.91	1.01	0.0805294	1641	42223	0.0709948
IL2RB.P14784.OID20450.v1	COPD	12	0.96	0.91	1	0.0687981	1741	42223	0.114783
IL2RB.P14784.OID20450.v1	COPD	13	0.96	0.92	1	0.077948	1775	42223	0.102662
IL2RB.P14784.OID20450.v1	COPD	14	0.96	0.91	1	0.0681678	1780	42223	0.130247
IL2RB.P14784.OID20450.v1	COPD	15	0.96	0.91	1	0.0681678	1780	42223	0.130247
IL2RB.P14784.OID20450.v1	COPD	16	0.96	0.91	1	0.0681678	1780	42223	0.130247
IL2RB.P14784.OID20450.v1	COPD	17	0.96	0.91	1	0.0681678	1780	42223	0.130247
MYO9B.Q13459.OID20451.v1	COPD	1	1.06	0.88	1.27	0.527025	116	42223	0.806711
MYO9B.Q13459.OID20451.v1	COPD	2	1.05	0.92	1.19	0.471586	250	42223	0.559524
MYO9B.Q13459.OID20451.v1	COPD	3	1.08	0.98	1.2	0.130048	366	42223	0.73302
MYO9B.Q13459.OID20451.v1	COPD	4	1.05	0.96	1.15	0.254863	493	42223	0.386479
MYO9B.Q13459.OID20451.v1	COPD	5	1.07	0.99	1.16	0.0799682	643	42223	0.969546
MYO9B.Q13459.OID20451.v1	COPD	6	1.03	0.96	1.11	0.365163	809	42223	0.144341
MYO9B.Q13459.OID20451.v1	COPD	7	1.03	0.97	1.1	0.352632	981	42223	0.213084
MYO9B.Q13459.OID20451.v1	COPD	8	1.02	0.96	1.08	0.522637	1153	42223	0.14661
MYO9B.Q13459.OID20451.v1	COPD	9	1.02	0.96	1.07	0.53108	1323	42223	0.167609
MYO9B.Q13459.OID20451.v1	COPD	10	1.02	0.97	1.07	0.464175	1475	42223	0.355036
MYO9B.Q13459.OID20451.v1	COPD	11	1.03	0.98	1.08	0.293861	1641	42223	0.757627
MYO9B.Q13459.OID20451.v1	COPD	12	1.02	0.97	1.07	0.38601	1741	42223	0.542274
MYO9B.Q13459.OID20451.v1	COPD	13	1.02	0.97	1.07	0.415827	1775	42223	0.459397
MYO9B.Q13459.OID20451.v1	COPD	14	1.02	0.97	1.07	0.416324	1780	42223	0.445154
MYO9B.Q13459.OID20451.v1	COPD	15	1.02	0.97	1.07	0.416324	1780	42223	0.445154
MYO9B.Q13459.OID20451.v1	COPD	16	1.02	0.97	1.07	0.416324	1780	42223	0.445154
MYO9B.Q13459.OID20451.v1	COPD	17	1.02	0.97	1.07	0.416324	1780	42223	0.445154
AOC1.P19801.OID20452.v1	COPD	1	1.05	0.88	1.26	0.586898	116	42223	0.662053
AOC1.P19801.OID20452.v1	COPD	2	1.14	1.01	1.29	0.0355405	250	42223	0.40254
AOC1.P19801.OID20452.v1	COPD	3	1.12	1.01	1.24	0.0312822	366	42223	0.979274
AOC1.P19801.OID20452.v1	COPD	4	1.09	1	1.19	0.0489496	493	42223	0.461135
AOC1.P19801.OID20452.v1	COPD	5	1.05	0.97	1.13	0.238832	643	42223	0.0433533
AOC1.P19801.OID20452.v1	COPD	6	1.05	0.98	1.12	0.167123	809	42223	0.207859
AOC1.P19801.OID20452.v1	COPD	7	1.05	0.99	1.12	0.126259	981	42223	0.37349
AOC1.P19801.OID20452.v1	COPD	8	1.05	0.99	1.11	0.106001	1153	42223	0.468018
AOC1.P19801.OID20452.v1	COPD	9	1.06	1.01	1.12	0.0318491	1323	42223	0.936444
AOC1.P19801.OID20452.v1	COPD	10	1.04	0.99	1.1	0.0982319	1475	42223	0.354568
AOC1.P19801.OID20452.v1	COPD	11	1.05	1	1.1	0.0653484	1641	42223	0.493489
AOC1.P19801.OID20452.v1	COPD	12	1.04	0.99	1.09	0.0851835	1741	42223	0.323888
AOC1.P19801.OID20452.v1	COPD	13	1.05	1	1.1	0.0595214	1775	42223	0.54085
AOC1.P19801.OID20452.v1	COPD	14	1.05	1	1.1	0.0627399	1780	42223	0.505009
AOC1.P19801.OID20452.v1	COPD	15	1.05	1	1.1	0.0627399	1780	42223	0.505009
AOC1.P19801.OID20452.v1	COPD	16	1.05	1	1.1	0.0627399	1780	42223	0.505009
AOC1.P19801.OID20452.v1	COPD	17	1.05	1	1.1	0.0627399	1780	42223	0.505009
IL20.Q9NYY1.OID20453.v1	COPD	1	0.93	0.77	1.11	0.420525	116	42223	0.00655822
IL20.Q9NYY1.OID20453.v1	COPD	2	0.98	0.86	1.11	0.722052	250	42223	0.692902
IL20.Q9NYY1.OID20453.v1	COPD	3	0.94	0.84	1.04	0.213535	366	42223	0.139324
IL20.Q9NYY1.OID20453.v1	COPD	4	0.96	0.88	1.05	0.341642	493	42223	0.592606
IL20.Q9NYY1.OID20453.v1	COPD	5	0.95	0.88	1.03	0.190232	643	42223	0.567985
IL20.Q9NYY1.OID20453.v1	COPD	6	0.95	0.89	1.02	0.154348	809	42223	0.627289
IL20.Q9NYY1.OID20453.v1	COPD	7	0.98	0.92	1.05	0.55726	981	42223	0.33369
IL20.Q9NYY1.OID20453.v1	COPD	8	1	0.94	1.06	0.980548	1153	42223	0.075227
IL20.Q9NYY1.OID20453.v1	COPD	9	1.01	0.95	1.06	0.852868	1323	42223	0.0807084
IL20.Q9NYY1.OID20453.v1	COPD	10	0.99	0.94	1.05	0.778532	1475	42223	0.498984
IL20.Q9NYY1.OID20453.v1	COPD	11	1	0.95	1.05	0.930684	1641	42223	0.363284
IL20.Q9NYY1.OID20453.v1	COPD	12	1	0.95	1.05	0.975201	1741	42223	0.305314
IL20.Q9NYY1.OID20453.v1	COPD	13	0.99	0.95	1.04	0.726633	1775	42223	0.659398
IL20.Q9NYY1.OID20453.v1	COPD	14	0.99	0.95	1.04	0.704893	1780	42223	0.682007
IL20.Q9NYY1.OID20453.v1	COPD	15	0.99	0.95	1.04	0.704893	1780	42223	0.682007
IL20.Q9NYY1.OID20453.v1	COPD	16	0.99	0.95	1.04	0.704893	1780	42223	0.682007
IL20.Q9NYY1.OID20453.v1	COPD	17	0.99	0.95	1.04	0.704893	1780	42223	0.682007
RGS8.P57771.OID20454.v1	COPD	1	0.9	0.75	1.08	0.250964	116	42223	0.591153
RGS8.P57771.OID20454.v1	COPD	2	0.91	0.81	1.04	0.160847	250	42223	0.949519
RGS8.P57771.OID20454.v1	COPD	3	0.95	0.85	1.05	0.283013	366	42223	0.491923
RGS8.P57771.OID20454.v1	COPD	4	0.96	0.88	1.05	0.377759	493	42223	0.428131
RGS8.P57771.OID20454.v1	COPD	5	0.95	0.88	1.03	0.184421	643	42223	0.825381
RGS8.P57771.OID20454.v1	COPD	6	0.95	0.89	1.02	0.143499	809	42223	0.846969
RGS8.P57771.OID20454.v1	COPD	7	0.96	0.9	1.02	0.210465	981	42223	0.479343
RGS8.P57771.OID20454.v1	COPD	8	0.95	0.9	1.01	0.086916	1153	42223	0.962055
RGS8.P57771.OID20454.v1	COPD	9	0.94	0.89	0.99	0.0315349	1323	42223	0.647654
RGS8.P57771.OID20454.v1	COPD	10	0.95	0.91	1	0.0669121	1475	42223	0.69746
RGS8.P57771.OID20454.v1	COPD	11	0.95	0.91	1	0.0562803	1641	42223	0.770748
RGS8.P57771.OID20454.v1	COPD	12	0.95	0.9	0.99	0.0234833	1741	42223	0.768633
RGS8.P57771.OID20454.v1	COPD	13	0.95	0.91	1	0.0299947	1775	42223	0.959193
RGS8.P57771.OID20454.v1	COPD	14	0.95	0.91	0.99	0.028792	1780	42223	0.919229
RGS8.P57771.OID20454.v1	COPD	15	0.95	0.91	0.99	0.028792	1780	42223	0.919229
RGS8.P57771.OID20454.v1	COPD	16	0.95	0.91	0.99	0.028792	1780	42223	0.919229
RGS8.P57771.OID20454.v1	COPD	17	0.95	0.91	0.99	0.028792	1780	42223	0.919229
IL11.P20809.OID20455.v1	COPD	1	0.94	0.78	1.14	0.537213	116	42223	0.292107
IL11.P20809.OID20455.v1	COPD	2	0.96	0.84	1.08	0.484276	250	42223	0.867478
IL11.P20809.OID20455.v1	COPD	3	0.97	0.88	1.08	0.599206	366	42223	0.87668
IL11.P20809.OID20455.v1	COPD	4	0.98	0.9	1.08	0.716903	493	42223	0.763376
IL11.P20809.OID20455.v1	COPD	5	1.01	0.93	1.09	0.785633	643	42223	0.24399
IL11.P20809.OID20455.v1	COPD	6	1.02	0.95	1.1	0.556558	809	42223	0.242743
IL11.P20809.OID20455.v1	COPD	7	1.01	0.95	1.08	0.717853	981	42223	0.572425
IL11.P20809.OID20455.v1	COPD	8	1.02	0.96	1.08	0.552112	1153	42223	0.407994
IL11.P20809.OID20455.v1	COPD	9	1.01	0.95	1.06	0.805635	1323	42223	0.927132
IL11.P20809.OID20455.v1	COPD	10	1	0.95	1.06	0.921671	1475	42223	0.822029
IL11.P20809.OID20455.v1	COPD	11	1.01	0.96	1.06	0.607404	1641	42223	0.625946
IL11.P20809.OID20455.v1	COPD	12	1.01	0.96	1.06	0.76131	1741	42223	0.901308
IL11.P20809.OID20455.v1	COPD	13	1	0.96	1.05	0.952014	1775	42223	0.736407
IL11.P20809.OID20455.v1	COPD	14	1	0.95	1.05	0.968162	1780	42223	0.702573
IL11.P20809.OID20455.v1	COPD	15	1	0.95	1.05	0.968162	1780	42223	0.702573
IL11.P20809.OID20455.v1	COPD	16	1	0.95	1.05	0.968162	1780	42223	0.702573
IL11.P20809.OID20455.v1	COPD	17	1	0.95	1.05	0.968162	1780	42223	0.702573
IL17F.Q96PD4.OID20456.v1	COPD	1	0.98	0.81	1.17	0.809898	116	42223	0.395188
IL17F.Q96PD4.OID20456.v1	COPD	2	0.96	0.85	1.09	0.522455	250	42223	0.553253
IL17F.Q96PD4.OID20456.v1	COPD	3	0.95	0.86	1.06	0.372386	366	42223	0.639178
IL17F.Q96PD4.OID20456.v1	COPD	4	0.94	0.86	1.03	0.16962	493	42223	0.463475
IL17F.Q96PD4.OID20456.v1	COPD	5	0.95	0.88	1.03	0.215472	643	42223	0.899864
IL17F.Q96PD4.OID20456.v1	COPD	6	0.98	0.91	1.05	0.492593	809	42223	0.31433
IL17F.Q96PD4.OID20456.v1	COPD	7	1	0.93	1.06	0.891372	981	42223	0.0937965
IL17F.Q96PD4.OID20456.v1	COPD	8	1	0.94	1.06	0.992576	1153	42223	0.122362
IL17F.Q96PD4.OID20456.v1	COPD	9	1.01	0.95	1.06	0.853881	1323	42223	0.113095
IL17F.Q96PD4.OID20456.v1	COPD	10	1.01	0.96	1.07	0.651311	1475	42223	0.0681968
IL17F.Q96PD4.OID20456.v1	COPD	11	1.02	0.97	1.07	0.433034	1641	42223	0.0392546
IL17F.Q96PD4.OID20456.v1	COPD	12	1.02	0.97	1.07	0.423635	1741	42223	0.0677411
IL17F.Q96PD4.OID20456.v1	COPD	13	1.02	0.97	1.07	0.488572	1775	42223	0.106268
IL17F.Q96PD4.OID20456.v1	COPD	14	1.02	0.97	1.07	0.46436	1780	42223	0.0931513
IL17F.Q96PD4.OID20456.v1	COPD	15	1.02	0.97	1.07	0.46436	1780	42223	0.0931513
IL17F.Q96PD4.OID20456.v1	COPD	16	1.02	0.97	1.07	0.46436	1780	42223	0.0931513
IL17F.Q96PD4.OID20456.v1	COPD	17	1.02	0.97	1.07	0.46436	1780	42223	0.0931513
SCGN.O76038.OID20457.v1	COPD	1	1.04	0.87	1.25	0.662543	116	42223	0.758607
SCGN.O76038.OID20457.v1	COPD	2	1.05	0.93	1.19	0.438674	250	42223	0.930804
SCGN.O76038.OID20457.v1	COPD	3	1.08	0.98	1.2	0.139053	366	42223	0.546221
SCGN.O76038.OID20457.v1	COPD	4	1.06	0.97	1.15	0.233546	493	42223	0.838055
SCGN.O76038.OID20457.v1	COPD	5	1.08	1	1.16	0.0653017	643	42223	0.560808
SCGN.O76038.OID20457.v1	COPD	6	1.03	0.96	1.11	0.352006	809	42223	0.177215
SCGN.O76038.OID20457.v1	COPD	7	1.02	0.96	1.09	0.474093	981	42223	0.134952
SCGN.O76038.OID20457.v1	COPD	8	1.02	0.97	1.08	0.443194	1153	42223	0.272809
SCGN.O76038.OID20457.v1	COPD	9	1.03	0.97	1.09	0.323305	1323	42223	0.556818
SCGN.O76038.OID20457.v1	COPD	10	1.01	0.96	1.07	0.576944	1475	42223	0.183858
SCGN.O76038.OID20457.v1	COPD	11	1.02	0.97	1.07	0.53086	1641	42223	0.459666
SCGN.O76038.OID20457.v1	COPD	12	1.02	0.97	1.07	0.496174	1741	42223	0.376756
SCGN.O76038.OID20457.v1	COPD	13	1.02	0.97	1.06	0.504352	1775	42223	0.302672
SCGN.O76038.OID20457.v1	COPD	14	1.02	0.97	1.06	0.500974	1780	42223	0.31055
SCGN.O76038.OID20457.v1	COPD	15	1.02	0.97	1.06	0.500974	1780	42223	0.31055
SCGN.O76038.OID20457.v1	COPD	16	1.02	0.97	1.06	0.500974	1780	42223	0.31055
SCGN.O76038.OID20457.v1	COPD	17	1.02	0.97	1.06	0.500974	1780	42223	0.31055
CXCL14.O95715.OID20458.v1	COPD	1	1.18	0.95	1.46	0.137898	116	42223	0.903635
CXCL14.O95715.OID20458.v1	COPD	2	1.2	1.04	1.39	0.015325	250	42223	0.924254
CXCL14.O95715.OID20458.v1	COPD	3	1.21	1.08	1.37	0.00156173	366	42223	0.890119
CXCL14.O95715.OID20458.v1	COPD	4	1.23	1.11	1.37	7.59026e-05	493	42223	0.553861
CXCL14.O95715.OID20458.v1	COPD	5	1.23	1.12	1.35	7.95662e-06	643	42223	0.601313
CXCL14.O95715.OID20458.v1	COPD	6	1.21	1.12	1.31	3.58037e-06	809	42223	0.712469
CXCL14.O95715.OID20458.v1	COPD	7	1.2	1.11	1.29	1.2048e-06	981	42223	0.673222
CXCL14.O95715.OID20458.v1	COPD	8	1.17	1.09	1.25	6.57095e-06	1153	42223	0.183544
CXCL14.O95715.OID20458.v1	COPD	9	1.16	1.09	1.24	3.2385e-06	1323	42223	0.133861
CXCL14.O95715.OID20458.v1	COPD	10	1.16	1.1	1.23	6.70453e-07	1475	42223	0.174121
CXCL14.O95715.OID20458.v1	COPD	11	1.15	1.09	1.22	6.91649e-07	1641	42223	0.0656415
CXCL14.O95715.OID20458.v1	COPD	12	1.14	1.08	1.2	2.41235e-06	1741	42223	0.0175178
CXCL14.O95715.OID20458.v1	COPD	13	1.14	1.08	1.2	1.70371e-06	1775	42223	0.0344277
CXCL14.O95715.OID20458.v1	COPD	14	1.14	1.08	1.2	1.63954e-06	1780	42223	0.0334904
CXCL14.O95715.OID20458.v1	COPD	15	1.14	1.08	1.2	1.63954e-06	1780	42223	0.0334904
CXCL14.O95715.OID20458.v1	COPD	16	1.14	1.08	1.2	1.63954e-06	1780	42223	0.0334904
CXCL14.O95715.OID20458.v1	COPD	17	1.14	1.08	1.2	1.63954e-06	1780	42223	0.0334904
MVK.Q03426.OID20459.v1	COPD	1	1.06	0.88	1.28	0.549509	116	42223	0.431756
MVK.Q03426.OID20459.v1	COPD	2	1.06	0.93	1.21	0.354439	250	42223	0.956981
MVK.Q03426.OID20459.v1	COPD	3	1.14	1.02	1.26	0.020134	366	42223	0.182635
MVK.Q03426.OID20459.v1	COPD	4	1.12	1.02	1.22	0.0194071	493	42223	0.859598
MVK.Q03426.OID20459.v1	COPD	5	1.09	1.01	1.18	0.033868	643	42223	0.638322
MVK.Q03426.OID20459.v1	COPD	6	1.1	1.03	1.19	0.00675769	809	42223	0.938924
MVK.Q03426.OID20459.v1	COPD	7	1.11	1.04	1.19	0.00124402	981	42223	0.717597
MVK.Q03426.OID20459.v1	COPD	8	1.11	1.04	1.17	0.00114615	1153	42223	0.877196
MVK.Q03426.OID20459.v1	COPD	9	1.1	1.04	1.17	0.000735413	1323	42223	0.639148
MVK.Q03426.OID20459.v1	COPD	10	1.1	1.04	1.16	0.000811089	1475	42223	0.590517
MVK.Q03426.OID20459.v1	COPD	11	1.1	1.05	1.16	0.000221266	1641	42223	0.784894
MVK.Q03426.OID20459.v1	COPD	12	1.1	1.05	1.15	0.000176521	1741	42223	0.712867
MVK.Q03426.OID20459.v1	COPD	13	1.1	1.04	1.15	0.00025372	1775	42223	0.676049
MVK.Q03426.OID20459.v1	COPD	14	1.1	1.04	1.15	0.000207209	1780	42223	0.713953
MVK.Q03426.OID20459.v1	COPD	15	1.1	1.04	1.15	0.000207209	1780	42223	0.713953
MVK.Q03426.OID20459.v1	COPD	16	1.1	1.04	1.15	0.000207209	1780	42223	0.713953
MVK.Q03426.OID20459.v1	COPD	17	1.1	1.04	1.15	0.000207209	1780	42223	0.713953
WNT9A.O14904.OID20460.v1	COPD	1	1.16	0.95	1.42	0.148249	116	42223	0.28168
WNT9A.O14904.OID20460.v1	COPD	2	1.11	0.97	1.28	0.12465	250	42223	0.46016
WNT9A.O14904.OID20460.v1	COPD	3	1.18	1.05	1.32	0.00474806	366	42223	0.568555
WNT9A.O14904.OID20460.v1	COPD	4	1.23	1.12	1.36	3.3892e-05	493	42223	0.172445
WNT9A.O14904.OID20460.v1	COPD	5	1.15	1.06	1.26	0.00100203	643	42223	0.597163
WNT9A.O14904.OID20460.v1	COPD	6	1.15	1.07	1.25	0.000266301	809	42223	0.577454
WNT9A.O14904.OID20460.v1	COPD	7	1.15	1.07	1.23	7.4121e-05	981	42223	0.608759
WNT9A.O14904.OID20460.v1	COPD	8	1.14	1.07	1.22	5.14716e-05	1153	42223	0.461043
WNT9A.O14904.OID20460.v1	COPD	9	1.15	1.08	1.22	1.09239e-05	1323	42223	0.48214
WNT9A.O14904.OID20460.v1	COPD	10	1.14	1.07	1.2	1.35862e-05	1475	42223	0.247021
WNT9A.O14904.OID20460.v1	COPD	11	1.14	1.08	1.2	4.94704e-06	1641	42223	0.322255
WNT9A.O14904.OID20460.v1	COPD	12	1.13	1.08	1.2	3.36978e-06	1741	42223	0.219399
WNT9A.O14904.OID20460.v1	COPD	13	1.13	1.07	1.19	4.09e-06	1775	42223	0.162135
WNT9A.O14904.OID20460.v1	COPD	14	1.13	1.07	1.19	4.55436e-06	1780	42223	0.147428
WNT9A.O14904.OID20460.v1	COPD	15	1.13	1.07	1.19	4.55436e-06	1780	42223	0.147428
WNT9A.O14904.OID20460.v1	COPD	16	1.13	1.07	1.19	4.55436e-06	1780	42223	0.147428
WNT9A.O14904.OID20460.v1	COPD	17	1.13	1.07	1.19	4.55436e-06	1780	42223	0.147428
IL3RA.P26951.OID20461.v1	COPD	1	0.91	0.76	1.1	0.341716	116	42223	0.226709
IL3RA.P26951.OID20461.v1	COPD	2	1.01	0.89	1.15	0.877293	250	42223	0.399881
IL3RA.P26951.OID20461.v1	COPD	3	1	0.9	1.11	0.962792	366	42223	0.751487
IL3RA.P26951.OID20461.v1	COPD	4	1	0.91	1.1	0.989765	493	42223	0.713255
IL3RA.P26951.OID20461.v1	COPD	5	1.02	0.94	1.1	0.648804	643	42223	0.260057
IL3RA.P26951.OID20461.v1	COPD	6	1	0.93	1.08	0.925023	809	42223	0.921801
IL3RA.P26951.OID20461.v1	COPD	7	1.01	0.95	1.08	0.685603	981	42223	0.73378
IL3RA.P26951.OID20461.v1	COPD	8	1.01	0.95	1.07	0.846588	1153	42223	0.972868
IL3RA.P26951.OID20461.v1	COPD	9	1	0.95	1.06	0.926387	1323	42223	0.755868
IL3RA.P26951.OID20461.v1	COPD	10	1	0.94	1.05	0.863477	1475	42223	0.434545
IL3RA.P26951.OID20461.v1	COPD	11	1	0.95	1.05	0.993298	1641	42223	0.484607
IL3RA.P26951.OID20461.v1	COPD	12	1.01	0.96	1.06	0.69858	1741	42223	0.906366
IL3RA.P26951.OID20461.v1	COPD	13	1	0.96	1.05	0.900222	1775	42223	0.852961
IL3RA.P26951.OID20461.v1	COPD	14	1	0.95	1.05	0.959645	1780	42223	0.720767
IL3RA.P26951.OID20461.v1	COPD	15	1	0.95	1.05	0.959645	1780	42223	0.720767
IL3RA.P26951.OID20461.v1	COPD	16	1	0.95	1.05	0.959645	1780	42223	0.720767
IL3RA.P26951.OID20461.v1	COPD	17	1	0.95	1.05	0.959645	1780	42223	0.720767
SIT1.Q9Y3P8.OID20462.v1	COPD	1	1.02	0.84	1.23	0.839646	116	42223	0.797924
SIT1.Q9Y3P8.OID20462.v1	COPD	2	1.02	0.9	1.16	0.768485	250	42223	0.324668
SIT1.Q9Y3P8.OID20462.v1	COPD	3	1.05	0.94	1.17	0.367794	366	42223	0.0581027
SIT1.Q9Y3P8.OID20462.v1	COPD	4	1.08	0.98	1.18	0.106324	493	42223	0.100269
SIT1.Q9Y3P8.OID20462.v1	COPD	5	1.06	0.98	1.15	0.173311	643	42223	0.715589
SIT1.Q9Y3P8.OID20462.v1	COPD	6	1.03	0.96	1.11	0.390701	809	42223	0.47274
SIT1.Q9Y3P8.OID20462.v1	COPD	7	1.03	0.97	1.1	0.355737	981	42223	0.41573
SIT1.Q9Y3P8.OID20462.v1	COPD	8	1.06	0.99	1.12	0.0745728	1153	42223	0.452242
SIT1.Q9Y3P8.OID20462.v1	COPD	9	1.05	0.99	1.11	0.0820237	1323	42223	0.718847
SIT1.Q9Y3P8.OID20462.v1	COPD	10	1.04	0.99	1.1	0.135493	1475	42223	0.976564
SIT1.Q9Y3P8.OID20462.v1	COPD	11	1.04	0.99	1.1	0.101764	1641	42223	0.873535
SIT1.Q9Y3P8.OID20462.v1	COPD	12	1.06	1.01	1.11	0.0279074	1741	42223	0.314914
SIT1.Q9Y3P8.OID20462.v1	COPD	13	1.06	1.01	1.12	0.0128291	1775	42223	0.123889
SIT1.Q9Y3P8.OID20462.v1	COPD	14	1.06	1.01	1.12	0.0154532	1780	42223	0.175365
SIT1.Q9Y3P8.OID20462.v1	COPD	15	1.06	1.01	1.12	0.0154532	1780	42223	0.175365
SIT1.Q9Y3P8.OID20462.v1	COPD	16	1.06	1.01	1.12	0.0154532	1780	42223	0.175365
SIT1.Q9Y3P8.OID20462.v1	COPD	17	1.06	1.01	1.12	0.0154532	1780	42223	0.175365
FXYD5.Q96DB9.OID20463.v1	COPD	1	1.03	0.86	1.23	0.764433	116	42223	0.598356
FXYD5.Q96DB9.OID20463.v1	COPD	2	0.99	0.87	1.12	0.865256	250	42223	0.419157
FXYD5.Q96DB9.OID20463.v1	COPD	3	1.05	0.95	1.17	0.309015	366	42223	0.36684
FXYD5.Q96DB9.OID20463.v1	COPD	4	1.04	0.95	1.13	0.406386	493	42223	0.946747
FXYD5.Q96DB9.OID20463.v1	COPD	5	1.04	0.96	1.12	0.333957	643	42223	0.909037
FXYD5.Q96DB9.OID20463.v1	COPD	6	1.05	0.98	1.13	0.162535	809	42223	0.626587
FXYD5.Q96DB9.OID20463.v1	COPD	7	1.06	0.99	1.13	0.0819476	981	42223	0.41275
FXYD5.Q96DB9.OID20463.v1	COPD	8	1.05	0.99	1.11	0.121521	1153	42223	0.913661
FXYD5.Q96DB9.OID20463.v1	COPD	9	1.05	1	1.11	0.0653172	1323	42223	0.684206
FXYD5.Q96DB9.OID20463.v1	COPD	10	1.06	1.01	1.11	0.0272095	1475	42223	0.352523
FXYD5.Q96DB9.OID20463.v1	COPD	11	1.05	1	1.1	0.0420011	1641	42223	0.706963
FXYD5.Q96DB9.OID20463.v1	COPD	12	1.05	1	1.1	0.0352776	1741	42223	0.798398
FXYD5.Q96DB9.OID20463.v1	COPD	13	1.05	1	1.1	0.0381046	1775	42223	0.887671
FXYD5.Q96DB9.OID20463.v1	COPD	14	1.05	1	1.1	0.0380016	1780	42223	0.879026
FXYD5.Q96DB9.OID20463.v1	COPD	15	1.05	1	1.1	0.0380016	1780	42223	0.879026
FXYD5.Q96DB9.OID20463.v1	COPD	16	1.05	1	1.1	0.0380016	1780	42223	0.879026
FXYD5.Q96DB9.OID20463.v1	COPD	17	1.05	1	1.1	0.0380016	1780	42223	0.879026
CXCL12.P48061.OID20464.v1	COPD	1	0.97	0.81	1.17	0.771786	116	42223	0.714674
CXCL12.P48061.OID20464.v1	COPD	2	0.97	0.85	1.1	0.598156	250	42223	0.704628
CXCL12.P48061.OID20464.v1	COPD	3	1.06	0.96	1.18	0.230346	366	42223	0.0169025
CXCL12.P48061.OID20464.v1	COPD	4	1.08	0.98	1.18	0.106809	493	42223	0.0501691
CXCL12.P48061.OID20464.v1	COPD	5	1.07	0.99	1.15	0.10187	643	42223	0.285479
CXCL12.P48061.OID20464.v1	COPD	6	1.05	0.98	1.13	0.134648	809	42223	0.684669
CXCL12.P48061.OID20464.v1	COPD	7	1.08	1.01	1.15	0.0225281	981	42223	0.123984
CXCL12.P48061.OID20464.v1	COPD	8	1.07	1.01	1.14	0.0160922	1153	42223	0.156635
CXCL12.P48061.OID20464.v1	COPD	9	1.07	1.02	1.13	0.0101338	1323	42223	0.226185
CXCL12.P48061.OID20464.v1	COPD	10	1.07	1.01	1.12	0.0118386	1475	42223	0.492209
CXCL12.P48061.OID20464.v1	COPD	11	1.08	1.02	1.13	0.00326676	1641	42223	0.22692
CXCL12.P48061.OID20464.v1	COPD	12	1.08	1.03	1.13	0.0018954	1741	42223	0.229661
CXCL12.P48061.OID20464.v1	COPD	13	1.07	1.02	1.12	0.00455429	1775	42223	0.594027
CXCL12.P48061.OID20464.v1	COPD	14	1.07	1.02	1.12	0.00436772	1780	42223	0.589032
CXCL12.P48061.OID20464.v1	COPD	15	1.07	1.02	1.12	0.00436772	1780	42223	0.589032
CXCL12.P48061.OID20464.v1	COPD	16	1.07	1.02	1.12	0.00436772	1780	42223	0.589032
CXCL12.P48061.OID20464.v1	COPD	17	1.07	1.02	1.12	0.00436772	1780	42223	0.589032
NRTN.Q99748.OID20465.v1	COPD	1	0.91	0.76	1.09	0.306971	116	42223	0.0904031
NRTN.Q99748.OID20465.v1	COPD	2	0.99	0.87	1.12	0.879857	250	42223	0.954903
NRTN.Q99748.OID20465.v1	COPD	3	1.02	0.92	1.13	0.697531	366	42223	0.686059
NRTN.Q99748.OID20465.v1	COPD	4	1.01	0.92	1.1	0.910117	493	42223	0.86178
NRTN.Q99748.OID20465.v1	COPD	5	1	0.93	1.08	0.992805	643	42223	0.850617
NRTN.Q99748.OID20465.v1	COPD	6	1	0.93	1.07	0.984481	809	42223	0.832649
NRTN.Q99748.OID20465.v1	COPD	7	1	0.94	1.06	0.963992	981	42223	0.977392
NRTN.Q99748.OID20465.v1	COPD	8	1.01	0.95	1.07	0.813447	1153	42223	0.659322
NRTN.Q99748.OID20465.v1	COPD	9	1.02	0.96	1.07	0.546478	1323	42223	0.352298
NRTN.Q99748.OID20465.v1	COPD	10	1.02	0.97	1.07	0.433074	1475	42223	0.250659
NRTN.Q99748.OID20465.v1	COPD	11	1.03	0.98	1.08	0.202274	1641	42223	0.0678813
NRTN.Q99748.OID20465.v1	COPD	12	1.04	0.99	1.09	0.118652	1741	42223	0.0408908
NRTN.Q99748.OID20465.v1	COPD	13	1.04	0.99	1.09	0.12607	1775	42223	0.0523455
NRTN.Q99748.OID20465.v1	COPD	14	1.04	0.99	1.09	0.126327	1780	42223	0.0544903
NRTN.Q99748.OID20465.v1	COPD	15	1.04	0.99	1.09	0.126327	1780	42223	0.0544903
NRTN.Q99748.OID20465.v1	COPD	16	1.04	0.99	1.09	0.126327	1780	42223	0.0544903
NRTN.Q99748.OID20465.v1	COPD	17	1.04	0.99	1.09	0.126327	1780	42223	0.0544903
DGKZ.Q13574.OID20466.v1	COPD	1	1.04	0.86	1.25	0.684821	116	42223	0.756491
DGKZ.Q13574.OID20466.v1	COPD	2	0.97	0.85	1.1	0.596674	250	42223	0.563927
DGKZ.Q13574.OID20466.v1	COPD	3	0.96	0.86	1.06	0.429119	366	42223	0.698998
DGKZ.Q13574.OID20466.v1	COPD	4	0.96	0.88	1.05	0.395656	493	42223	0.844509
DGKZ.Q13574.OID20466.v1	COPD	5	0.97	0.9	1.05	0.439462	643	42223	0.92453
DGKZ.Q13574.OID20466.v1	COPD	6	0.98	0.91	1.05	0.539928	809	42223	0.59548
DGKZ.Q13574.OID20466.v1	COPD	7	0.99	0.93	1.06	0.874537	981	42223	0.242175
DGKZ.Q13574.OID20466.v1	COPD	8	1	0.94	1.06	0.893104	1153	42223	0.355225
DGKZ.Q13574.OID20466.v1	COPD	9	0.99	0.93	1.04	0.633225	1323	42223	0.865575
DGKZ.Q13574.OID20466.v1	COPD	10	1	0.95	1.05	0.858401	1475	42223	0.474441
DGKZ.Q13574.OID20466.v1	COPD	11	1	0.95	1.05	0.914661	1641	42223	0.21411
DGKZ.Q13574.OID20466.v1	COPD	12	1	0.96	1.05	0.894376	1741	42223	0.258689
DGKZ.Q13574.OID20466.v1	COPD	13	1	0.96	1.05	0.902749	1775	42223	0.306506
DGKZ.Q13574.OID20466.v1	COPD	14	1	0.96	1.05	0.877914	1780	42223	0.286857
DGKZ.Q13574.OID20466.v1	COPD	15	1	0.96	1.05	0.877914	1780	42223	0.286857
DGKZ.Q13574.OID20466.v1	COPD	16	1	0.96	1.05	0.877914	1780	42223	0.286857
DGKZ.Q13574.OID20466.v1	COPD	17	1	0.96	1.05	0.877914	1780	42223	0.286857
PADI2.Q9Y2J8.OID20467.v1	COPD	1	0.97	0.8	1.17	0.757257	116	42223	0.850107
PADI2.Q9Y2J8.OID20467.v1	COPD	2	0.96	0.84	1.09	0.508878	250	42223	0.898337
PADI2.Q9Y2J8.OID20467.v1	COPD	3	0.97	0.87	1.08	0.555805	366	42223	0.953234
PADI2.Q9Y2J8.OID20467.v1	COPD	4	1.02	0.93	1.12	0.641911	493	42223	0.209893
PADI2.Q9Y2J8.OID20467.v1	COPD	5	1.02	0.94	1.1	0.646972	643	42223	0.332578
PADI2.Q9Y2J8.OID20467.v1	COPD	6	1.05	0.98	1.13	0.196134	809	42223	0.0895354
PADI2.Q9Y2J8.OID20467.v1	COPD	7	1.07	1	1.14	0.0482301	981	42223	0.0302985
PADI2.Q9Y2J8.OID20467.v1	COPD	8	1.05	0.99	1.11	0.126467	1153	42223	0.505899
PADI2.Q9Y2J8.OID20467.v1	COPD	9	1.06	1	1.12	0.0537261	1323	42223	0.381078
PADI2.Q9Y2J8.OID20467.v1	COPD	10	1.05	0.99	1.1	0.0978945	1475	42223	0.962205
PADI2.Q9Y2J8.OID20467.v1	COPD	11	1.06	1.01	1.11	0.0245794	1641	42223	0.401651
PADI2.Q9Y2J8.OID20467.v1	COPD	12	1.05	1	1.1	0.0691771	1741	42223	0.981205
PADI2.Q9Y2J8.OID20467.v1	COPD	13	1.04	1	1.1	0.0777992	1775	42223	0.926602
PADI2.Q9Y2J8.OID20467.v1	COPD	14	1.04	1	1.1	0.0743081	1780	42223	0.92216
PADI2.Q9Y2J8.OID20467.v1	COPD	15	1.04	1	1.1	0.0743081	1780	42223	0.92216
PADI2.Q9Y2J8.OID20467.v1	COPD	16	1.04	1	1.1	0.0743081	1780	42223	0.92216
PADI2.Q9Y2J8.OID20467.v1	COPD	17	1.04	1	1.1	0.0743081	1780	42223	0.92216
PRKCQ.Q04759.OID20468.v1	COPD	1	0.84	0.7	1.01	0.0596856	116	42223	0.542823
PRKCQ.Q04759.OID20468.v1	COPD	2	0.93	0.82	1.05	0.219134	250	42223	0.322212
PRKCQ.Q04759.OID20468.v1	COPD	3	0.93	0.84	1.03	0.136841	366	42223	0.568481
PRKCQ.Q04759.OID20468.v1	COPD	4	0.97	0.89	1.06	0.478895	493	42223	0.0970443
PRKCQ.Q04759.OID20468.v1	COPD	5	0.96	0.89	1.04	0.27715	643	42223	0.487246
PRKCQ.Q04759.OID20468.v1	COPD	6	0.95	0.88	1.01	0.116143	809	42223	0.913426
PRKCQ.Q04759.OID20468.v1	COPD	7	0.96	0.9	1.02	0.169716	981	42223	0.589722
PRKCQ.Q04759.OID20468.v1	COPD	8	0.96	0.91	1.02	0.220594	1153	42223	0.453758
PRKCQ.Q04759.OID20468.v1	COPD	9	0.97	0.92	1.02	0.260827	1323	42223	0.3357
PRKCQ.Q04759.OID20468.v1	COPD	10	0.97	0.92	1.02	0.2802	1475	42223	0.310378
PRKCQ.Q04759.OID20468.v1	COPD	11	0.97	0.93	1.02	0.264355	1641	42223	0.360211
PRKCQ.Q04759.OID20468.v1	COPD	12	0.97	0.93	1.02	0.291536	1741	42223	0.320974
PRKCQ.Q04759.OID20468.v1	COPD	13	0.97	0.93	1.02	0.215548	1775	42223	0.551491
PRKCQ.Q04759.OID20468.v1	COPD	14	0.97	0.93	1.02	0.253278	1780	42223	0.414641
PRKCQ.Q04759.OID20468.v1	COPD	15	0.97	0.93	1.02	0.253278	1780	42223	0.414641
PRKCQ.Q04759.OID20468.v1	COPD	16	0.97	0.93	1.02	0.253278	1780	42223	0.414641
PRKCQ.Q04759.OID20468.v1	COPD	17	0.97	0.93	1.02	0.253278	1780	42223	0.414641
IL17A.Q16552.OID20469.v1	COPD	1	1.04	0.87	1.25	0.656351	116	42223	0.757855
IL17A.Q16552.OID20469.v1	COPD	2	1.02	0.9	1.16	0.730894	250	42223	0.593184
IL17A.Q16552.OID20469.v1	COPD	3	1.01	0.92	1.12	0.774958	366	42223	0.56
IL17A.Q16552.OID20469.v1	COPD	4	1.02	0.94	1.12	0.597977	493	42223	0.861762
IL17A.Q16552.OID20469.v1	COPD	5	1.03	0.96	1.11	0.424661	643	42223	0.757714
IL17A.Q16552.OID20469.v1	COPD	6	1.04	0.97	1.12	0.24895	809	42223	0.674505
IL17A.Q16552.OID20469.v1	COPD	7	1.07	1	1.13	0.0483231	981	42223	0.138757
IL17A.Q16552.OID20469.v1	COPD	8	1.05	0.99	1.11	0.0964778	1153	42223	0.669627
IL17A.Q16552.OID20469.v1	COPD	9	1.06	1.01	1.12	0.0266299	1323	42223	0.342935
IL17A.Q16552.OID20469.v1	COPD	10	1.07	1.01	1.12	0.0141434	1475	42223	0.333493
IL17A.Q16552.OID20469.v1	COPD	11	1.06	1.01	1.12	0.0114494	1641	42223	0.438533
IL17A.Q16552.OID20469.v1	COPD	12	1.06	1.01	1.11	0.0135934	1741	42223	0.650475
IL17A.Q16552.OID20469.v1	COPD	13	1.06	1.01	1.11	0.0114888	1775	42223	0.617567
IL17A.Q16552.OID20469.v1	COPD	14	1.06	1.01	1.11	0.0110629	1780	42223	0.607292
IL17A.Q16552.OID20469.v1	COPD	15	1.06	1.01	1.11	0.0110629	1780	42223	0.607292
IL17A.Q16552.OID20469.v1	COPD	16	1.06	1.01	1.11	0.0110629	1780	42223	0.607292
IL17A.Q16552.OID20469.v1	COPD	17	1.06	1.01	1.11	0.0110629	1780	42223	0.607292
NFATC3.Q12968.OID20470.v1	COPD	1	0.99	0.83	1.19	0.936804	116	42223	0.0972247
NFATC3.Q12968.OID20470.v1	COPD	2	0.92	0.81	1.04	0.199376	250	42223	0.970091
NFATC3.Q12968.OID20470.v1	COPD	3	0.94	0.85	1.04	0.229401	366	42223	0.600012
NFATC3.Q12968.OID20470.v1	COPD	4	0.98	0.9	1.07	0.699679	493	42223	0.12811
NFATC3.Q12968.OID20470.v1	COPD	5	0.99	0.91	1.07	0.776285	643	42223	0.219247
NFATC3.Q12968.OID20470.v1	COPD	6	1	0.93	1.07	0.912876	809	42223	0.342862
NFATC3.Q12968.OID20470.v1	COPD	7	0.99	0.93	1.05	0.731058	981	42223	0.622311
NFATC3.Q12968.OID20470.v1	COPD	8	1	0.94	1.06	0.941496	1153	42223	0.468301
NFATC3.Q12968.OID20470.v1	COPD	9	1	0.95	1.05	0.972299	1323	42223	0.496283
NFATC3.Q12968.OID20470.v1	COPD	10	1	0.95	1.05	0.97607	1475	42223	0.581379
NFATC3.Q12968.OID20470.v1	COPD	11	1	0.95	1.05	0.898262	1641	42223	0.875901
NFATC3.Q12968.OID20470.v1	COPD	12	1.01	0.96	1.06	0.7173	1741	42223	0.286271
NFATC3.Q12968.OID20470.v1	COPD	13	1.01	0.96	1.06	0.740818	1775	42223	0.26969
NFATC3.Q12968.OID20470.v1	COPD	14	1.01	0.96	1.06	0.746156	1780	42223	0.290425
NFATC3.Q12968.OID20470.v1	COPD	15	1.01	0.96	1.06	0.746156	1780	42223	0.290425
NFATC3.Q12968.OID20470.v1	COPD	16	1.01	0.96	1.06	0.746156	1780	42223	0.290425
NFATC3.Q12968.OID20470.v1	COPD	17	1.01	0.96	1.06	0.746156	1780	42223	0.290425
GALNT3.Q14435.OID20471.v1	COPD	1	1.19	0.99	1.43	0.064598	116	42223	0.981958
GALNT3.Q14435.OID20471.v1	COPD	2	1.1	0.97	1.24	0.149498	250	42223	0.13724
GALNT3.Q14435.OID20471.v1	COPD	3	1.05	0.95	1.16	0.358259	366	42223	0.0911938
GALNT3.Q14435.OID20471.v1	COPD	4	1.04	0.96	1.14	0.346263	493	42223	0.169511
GALNT3.Q14435.OID20471.v1	COPD	5	1.06	0.98	1.15	0.136765	643	42223	0.825424
GALNT3.Q14435.OID20471.v1	COPD	6	1.05	0.98	1.12	0.1771	809	42223	0.554643
GALNT3.Q14435.OID20471.v1	COPD	7	1.06	1	1.13	0.0667173	981	42223	0.892096
GALNT3.Q14435.OID20471.v1	COPD	8	1.07	1.01	1.13	0.0277466	1153	42223	0.759872
GALNT3.Q14435.OID20471.v1	COPD	9	1.07	1.01	1.13	0.01369	1323	42223	0.688775
GALNT3.Q14435.OID20471.v1	COPD	10	1.06	1.01	1.11	0.0286826	1475	42223	0.800184
GALNT3.Q14435.OID20471.v1	COPD	11	1.05	1	1.1	0.047794	1641	42223	0.448238
GALNT3.Q14435.OID20471.v1	COPD	12	1.05	1	1.1	0.033863	1741	42223	0.580355
GALNT3.Q14435.OID20471.v1	COPD	13	1.06	1.01	1.11	0.0246447	1775	42223	0.75436
GALNT3.Q14435.OID20471.v1	COPD	14	1.05	1.01	1.1	0.0279756	1780	42223	0.676215
GALNT3.Q14435.OID20471.v1	COPD	15	1.05	1.01	1.1	0.0279756	1780	42223	0.676215
GALNT3.Q14435.OID20471.v1	COPD	16	1.05	1.01	1.1	0.0279756	1780	42223	0.676215
GALNT3.Q14435.OID20471.v1	COPD	17	1.05	1.01	1.1	0.0279756	1780	42223	0.676215
IL5.P05113.OID20472.v1	COPD	1	0.92	0.77	1.11	0.395357	116	42223	0.298141
IL5.P05113.OID20472.v1	COPD	2	1.07	0.95	1.21	0.275729	250	42223	0.0338528
IL5.P05113.OID20472.v1	COPD	3	1.05	0.95	1.17	0.306236	366	42223	0.351479
IL5.P05113.OID20472.v1	COPD	4	1.03	0.95	1.13	0.453747	493	42223	0.938655
IL5.P05113.OID20472.v1	COPD	5	1.04	0.96	1.13	0.295293	643	42223	0.73993
IL5.P05113.OID20472.v1	COPD	6	1.03	0.96	1.11	0.365037	809	42223	0.818906
IL5.P05113.OID20472.v1	COPD	7	1.05	0.99	1.12	0.108338	981	42223	0.346196
IL5.P05113.OID20472.v1	COPD	8	1.06	1	1.12	0.0645557	1153	42223	0.30956
IL5.P05113.OID20472.v1	COPD	9	1.05	1	1.11	0.0646365	1323	42223	0.439222
IL5.P05113.OID20472.v1	COPD	10	1.06	1.01	1.11	0.0290509	1475	42223	0.244937
IL5.P05113.OID20472.v1	COPD	11	1.05	1	1.11	0.0352932	1641	42223	0.457084
IL5.P05113.OID20472.v1	COPD	12	1.05	1	1.1	0.0437595	1741	42223	0.710222
IL5.P05113.OID20472.v1	COPD	13	1.05	1	1.09	0.062637	1775	42223	0.968369
IL5.P05113.OID20472.v1	COPD	14	1.04	1	1.09	0.0635823	1780	42223	0.970429
IL5.P05113.OID20472.v1	COPD	15	1.04	1	1.09	0.0635823	1780	42223	0.970429
IL5.P05113.OID20472.v1	COPD	16	1.04	1	1.09	0.0635823	1780	42223	0.970429
IL5.P05113.OID20472.v1	COPD	17	1.04	1	1.09	0.0635823	1780	42223	0.970429
TNF.P01375.OID20473.v1	COPD	1	1.18	0.96	1.44	0.111804	116	42223	0.340673
TNF.P01375.OID20473.v1	COPD	2	1.15	1.01	1.32	0.0400218	250	42223	0.757311
TNF.P01375.OID20473.v1	COPD	3	1.19	1.06	1.33	0.0027887	366	42223	0.450808
TNF.P01375.OID20473.v1	COPD	4	1.24	1.12	1.36	1.68508e-05	493	42223	0.160605
TNF.P01375.OID20473.v1	COPD	5	1.22	1.13	1.33	2.73883e-06	643	42223	0.381984
TNF.P01375.OID20473.v1	COPD	6	1.22	1.13	1.32	2.03221e-07	809	42223	0.517005
TNF.P01375.OID20473.v1	COPD	7	1.25	1.16	1.34	2.31514e-10	981	42223	0.25094
TNF.P01375.OID20473.v1	COPD	8	1.23	1.15	1.31	1.7155e-10	1153	42223	0.914944
TNF.P01375.OID20473.v1	COPD	9	1.24	1.17	1.32	7.27144e-13	1323	42223	0.56151
TNF.P01375.OID20473.v1	COPD	10	1.23	1.16	1.3	8.72175e-13	1475	42223	0.989909
TNF.P01375.OID20473.v1	COPD	11	1.23	1.17	1.3	5.28415e-15	1641	42223	0.679192
TNF.P01375.OID20473.v1	COPD	12	1.23	1.17	1.29	4.86617e-15	1741	42223	0.877108
TNF.P01375.OID20473.v1	COPD	13	1.22	1.16	1.29	4.93989e-15	1775	42223	0.788529
TNF.P01375.OID20473.v1	COPD	14	1.22	1.16	1.29	8.40981e-15	1780	42223	0.64882
TNF.P01375.OID20473.v1	COPD	15	1.22	1.16	1.29	8.40981e-15	1780	42223	0.64882
TNF.P01375.OID20473.v1	COPD	16	1.22	1.16	1.29	8.40981e-15	1780	42223	0.64882
TNF.P01375.OID20473.v1	COPD	17	1.22	1.16	1.29	8.40981e-15	1780	42223	0.64882
TANK.Q92844.OID20474.v1	COPD	1	1.02	0.85	1.23	0.822038	116	42223	0.404547
TANK.Q92844.OID20474.v1	COPD	2	1.01	0.89	1.15	0.854309	250	42223	0.380873
TANK.Q92844.OID20474.v1	COPD	3	1.03	0.93	1.14	0.561155	366	42223	0.97265
TANK.Q92844.OID20474.v1	COPD	4	1.02	0.93	1.11	0.654932	493	42223	0.769588
TANK.Q92844.OID20474.v1	COPD	5	1	0.93	1.09	0.905244	643	42223	0.291747
TANK.Q92844.OID20474.v1	COPD	6	1.01	0.94	1.08	0.820463	809	42223	0.631996
TANK.Q92844.OID20474.v1	COPD	7	1.01	0.95	1.07	0.822139	981	42223	0.64184
TANK.Q92844.OID20474.v1	COPD	8	1	0.94	1.06	0.995683	1153	42223	0.454438
TANK.Q92844.OID20474.v1	COPD	9	1	0.95	1.06	0.914361	1323	42223	0.658527
TANK.Q92844.OID20474.v1	COPD	10	1.02	0.97	1.07	0.493725	1475	42223	0.47128
TANK.Q92844.OID20474.v1	COPD	11	1.01	0.96	1.06	0.600197	1641	42223	0.788706
TANK.Q92844.OID20474.v1	COPD	12	1.01	0.96	1.06	0.630713	1741	42223	0.889951
TANK.Q92844.OID20474.v1	COPD	13	1.01	0.96	1.05	0.792333	1775	42223	0.801383
TANK.Q92844.OID20474.v1	COPD	14	1.01	0.96	1.06	0.768518	1780	42223	0.850834
TANK.Q92844.OID20474.v1	COPD	15	1.01	0.96	1.06	0.768518	1780	42223	0.850834
TANK.Q92844.OID20474.v1	COPD	16	1.01	0.96	1.06	0.768518	1780	42223	0.850834
TANK.Q92844.OID20474.v1	COPD	17	1.01	0.96	1.06	0.768518	1780	42223	0.850834
SPRY2.O43597.OID20475.v1	COPD	1	1.05	0.87	1.26	0.604938	116	42223	0.376954
SPRY2.O43597.OID20475.v1	COPD	2	1.01	0.89	1.14	0.901954	250	42223	0.45713
SPRY2.O43597.OID20475.v1	COPD	3	1.05	0.95	1.16	0.327891	366	42223	0.585428
SPRY2.O43597.OID20475.v1	COPD	4	1.07	0.98	1.17	0.123674	493	42223	0.371887
SPRY2.O43597.OID20475.v1	COPD	5	1.03	0.96	1.12	0.385617	643	42223	0.454473
SPRY2.O43597.OID20475.v1	COPD	6	1.05	0.98	1.12	0.194979	809	42223	0.999449
SPRY2.O43597.OID20475.v1	COPD	7	1.06	1	1.13	0.0527771	981	42223	0.421723
SPRY2.O43597.OID20475.v1	COPD	8	1.06	1	1.12	0.0417758	1153	42223	0.567101
SPRY2.O43597.OID20475.v1	COPD	9	1.05	1	1.11	0.0612296	1323	42223	0.882733
SPRY2.O43597.OID20475.v1	COPD	10	1.05	1	1.11	0.0452777	1475	42223	0.949124
SPRY2.O43597.OID20475.v1	COPD	11	1.05	1	1.1	0.0437306	1641	42223	0.971695
SPRY2.O43597.OID20475.v1	COPD	12	1.05	1	1.1	0.0474449	1741	42223	0.788642
SPRY2.O43597.OID20475.v1	COPD	13	1.05	1	1.1	0.0441596	1775	42223	0.836463
SPRY2.O43597.OID20475.v1	COPD	14	1.05	1	1.1	0.0443719	1780	42223	0.835278
SPRY2.O43597.OID20475.v1	COPD	15	1.05	1	1.1	0.0443719	1780	42223	0.835278
SPRY2.O43597.OID20475.v1	COPD	16	1.05	1	1.1	0.0443719	1780	42223	0.835278
SPRY2.O43597.OID20475.v1	COPD	17	1.05	1	1.1	0.0443719	1780	42223	0.835278
TPT1.P13693.OID20476.v1	COPD	1	1.01	0.84	1.21	0.904888	116	42223	0.868448
TPT1.P13693.OID20476.v1	COPD	2	0.93	0.82	1.05	0.232638	250	42223	0.159797
TPT1.P13693.OID20476.v1	COPD	3	0.95	0.86	1.05	0.328875	366	42223	0.798213
TPT1.P13693.OID20476.v1	COPD	4	0.94	0.86	1.03	0.181276	493	42223	0.74007
TPT1.P13693.OID20476.v1	COPD	5	0.95	0.88	1.02	0.165762	643	42223	0.888663
TPT1.P13693.OID20476.v1	COPD	6	0.98	0.92	1.05	0.637179	809	42223	0.133817
TPT1.P13693.OID20476.v1	COPD	7	1	0.94	1.07	0.909782	981	42223	0.0233356
TPT1.P13693.OID20476.v1	COPD	8	1.02	0.96	1.08	0.536833	1153	42223	0.00980037
TPT1.P13693.OID20476.v1	COPD	9	1.04	0.98	1.1	0.167177	1323	42223	0.00107765
TPT1.P13693.OID20476.v1	COPD	10	1.03	0.98	1.08	0.292044	1475	42223	0.0394648
TPT1.P13693.OID20476.v1	COPD	11	1.03	0.99	1.09	0.170344	1641	42223	0.023355
TPT1.P13693.OID20476.v1	COPD	12	1.03	0.99	1.08	0.159443	1741	42223	0.0329088
TPT1.P13693.OID20476.v1	COPD	13	1.03	0.99	1.08	0.164782	1775	42223	0.0439477
TPT1.P13693.OID20476.v1	COPD	14	1.03	0.98	1.08	0.188502	1780	42223	0.0611985
TPT1.P13693.OID20476.v1	COPD	15	1.03	0.98	1.08	0.188502	1780	42223	0.0611985
TPT1.P13693.OID20476.v1	COPD	16	1.03	0.98	1.08	0.188502	1780	42223	0.0611985
TPT1.P13693.OID20476.v1	COPD	17	1.03	0.98	1.08	0.188502	1780	42223	0.0611985
IL17C.Q9P0M4.OID20477.v1	COPD	1	1.23	1.02	1.48	0.0317056	116	42223	0.157049
IL17C.Q9P0M4.OID20477.v1	COPD	2	1.18	1.04	1.34	0.0113821	250	42223	0.567554
IL17C.Q9P0M4.OID20477.v1	COPD	3	1.2	1.08	1.34	0.000627449	366	42223	0.816717
IL17C.Q9P0M4.OID20477.v1	COPD	4	1.17	1.07	1.29	0.000672608	493	42223	0.271975
IL17C.Q9P0M4.OID20477.v1	COPD	5	1.19	1.1	1.29	2.86612e-05	643	42223	0.985919
IL17C.Q9P0M4.OID20477.v1	COPD	6	1.16	1.08	1.24	8.02448e-05	809	42223	0.291342
IL17C.Q9P0M4.OID20477.v1	COPD	7	1.15	1.07	1.22	3.68136e-05	981	42223	0.189786
IL17C.Q9P0M4.OID20477.v1	COPD	8	1.14	1.08	1.21	1.47732e-05	1153	42223	0.182237
IL17C.Q9P0M4.OID20477.v1	COPD	9	1.15	1.08	1.21	1.8847e-06	1323	42223	0.280869
IL17C.Q9P0M4.OID20477.v1	COPD	10	1.12	1.07	1.19	1.41503e-05	1475	42223	0.0528565
IL17C.Q9P0M4.OID20477.v1	COPD	11	1.12	1.06	1.17	1.56477e-05	1641	42223	0.0408728
IL17C.Q9P0M4.OID20477.v1	COPD	12	1.12	1.06	1.17	1.10699e-05	1741	42223	0.0506666
IL17C.Q9P0M4.OID20477.v1	COPD	13	1.12	1.07	1.18	2.43678e-06	1775	42223	0.224772
IL17C.Q9P0M4.OID20477.v1	COPD	14	1.12	1.07	1.18	3.96096e-06	1780	42223	0.148114
IL17C.Q9P0M4.OID20477.v1	COPD	15	1.12	1.07	1.18	3.96096e-06	1780	42223	0.148114
IL17C.Q9P0M4.OID20477.v1	COPD	16	1.12	1.07	1.18	3.96096e-06	1780	42223	0.148114
IL17C.Q9P0M4.OID20477.v1	COPD	17	1.12	1.07	1.18	3.96096e-06	1780	42223	0.148114
YTHDF3.Q7Z739.OID20478.v1	COPD	1	1.06	0.88	1.26	0.545759	116	42223	0.388921
YTHDF3.Q7Z739.OID20478.v1	COPD	2	1.01	0.9	1.14	0.835976	250	42223	0.237529
YTHDF3.Q7Z739.OID20478.v1	COPD	3	1.09	0.99	1.21	0.0899204	366	42223	0.27384
YTHDF3.Q7Z739.OID20478.v1	COPD	4	1.07	0.98	1.16	0.147532	493	42223	0.88581
YTHDF3.Q7Z739.OID20478.v1	COPD	5	1.04	0.97	1.13	0.265434	643	42223	0.355996
YTHDF3.Q7Z739.OID20478.v1	COPD	6	1.04	0.97	1.11	0.248236	809	42223	0.391051
YTHDF3.Q7Z739.OID20478.v1	COPD	7	1.06	1	1.13	0.0690931	981	42223	0.892783
YTHDF3.Q7Z739.OID20478.v1	COPD	8	1.05	0.99	1.11	0.0847205	1153	42223	0.717882
YTHDF3.Q7Z739.OID20478.v1	COPD	9	1.04	0.98	1.09	0.20195	1323	42223	0.225291
YTHDF3.Q7Z739.OID20478.v1	COPD	10	1.05	1	1.1	0.0682131	1475	42223	0.875183
YTHDF3.Q7Z739.OID20478.v1	COPD	11	1.05	1	1.1	0.0685116	1641	42223	0.743697
YTHDF3.Q7Z739.OID20478.v1	COPD	12	1.04	1	1.09	0.0676073	1741	42223	0.684393
YTHDF3.Q7Z739.OID20478.v1	COPD	13	1.04	1	1.09	0.0697741	1775	42223	0.666498
YTHDF3.Q7Z739.OID20478.v1	COPD	14	1.04	1	1.09	0.067032	1780	42223	0.678973
YTHDF3.Q7Z739.OID20478.v1	COPD	15	1.04	1	1.09	0.067032	1780	42223	0.678973
YTHDF3.Q7Z739.OID20478.v1	COPD	16	1.04	1	1.09	0.067032	1780	42223	0.678973
YTHDF3.Q7Z739.OID20478.v1	COPD	17	1.04	1	1.09	0.067032	1780	42223	0.678973
WAS.P42768.OID20479.v1	COPD	1	0.96	0.8	1.15	0.678974	116	42223	0.844008
WAS.P42768.OID20479.v1	COPD	2	1	0.88	1.14	0.97128	250	42223	0.849636
WAS.P42768.OID20479.v1	COPD	3	1.01	0.91	1.12	0.788684	366	42223	0.821968
WAS.P42768.OID20479.v1	COPD	4	0.98	0.9	1.07	0.646361	493	42223	0.335695
WAS.P42768.OID20479.v1	COPD	5	1	0.93	1.08	0.985127	643	42223	0.958122
WAS.P42768.OID20479.v1	COPD	6	0.99	0.92	1.06	0.731266	809	42223	0.481602
WAS.P42768.OID20479.v1	COPD	7	1	0.94	1.06	0.923543	981	42223	0.947533
WAS.P42768.OID20479.v1	COPD	8	0.98	0.93	1.04	0.593352	1153	42223	0.51019
WAS.P42768.OID20479.v1	COPD	9	0.98	0.93	1.03	0.430943	1323	42223	0.33728
WAS.P42768.OID20479.v1	COPD	10	0.98	0.93	1.03	0.351024	1475	42223	0.328724
WAS.P42768.OID20479.v1	COPD	11	0.98	0.93	1.03	0.433912	1641	42223	0.611598
WAS.P42768.OID20479.v1	COPD	12	0.98	0.94	1.03	0.407928	1741	42223	0.560912
WAS.P42768.OID20479.v1	COPD	13	0.98	0.93	1.02	0.34998	1775	42223	0.407621
WAS.P42768.OID20479.v1	COPD	14	0.98	0.94	1.03	0.386895	1780	42223	0.492271
WAS.P42768.OID20479.v1	COPD	15	0.98	0.94	1.03	0.386895	1780	42223	0.492271
WAS.P42768.OID20479.v1	COPD	16	0.98	0.94	1.03	0.386895	1780	42223	0.492271
WAS.P42768.OID20479.v1	COPD	17	0.98	0.94	1.03	0.386895	1780	42223	0.492271
TNFRSF13C.Q96RJ3.OID20480.v1	COPD	1	0.88	0.74	1.06	0.188501	116	42223	0.612852
TNFRSF13C.Q96RJ3.OID20480.v1	COPD	2	0.89	0.78	1	0.0597507	250	42223	0.323568
TNFRSF13C.Q96RJ3.OID20480.v1	COPD	3	0.91	0.82	1	0.0568997	366	42223	0.832713
TNFRSF13C.Q96RJ3.OID20480.v1	COPD	4	0.93	0.85	1.02	0.105778	493	42223	0.41322
TNFRSF13C.Q96RJ3.OID20480.v1	COPD	5	0.92	0.86	1	0.0466673	643	42223	0.863313
TNFRSF13C.Q96RJ3.OID20480.v1	COPD	6	0.92	0.86	0.99	0.0170987	809	42223	0.860353
TNFRSF13C.Q96RJ3.OID20480.v1	COPD	7	0.94	0.88	1	0.0545631	981	42223	0.463285
TNFRSF13C.Q96RJ3.OID20480.v1	COPD	8	0.94	0.89	1	0.0336799	1153	42223	0.749797
TNFRSF13C.Q96RJ3.OID20480.v1	COPD	9	0.94	0.89	0.99	0.0233612	1323	42223	0.79649
TNFRSF13C.Q96RJ3.OID20480.v1	COPD	10	0.94	0.9	0.99	0.0292252	1475	42223	0.465806
TNFRSF13C.Q96RJ3.OID20480.v1	COPD	11	0.95	0.91	1	0.054034	1641	42223	0.228333
TNFRSF13C.Q96RJ3.OID20480.v1	COPD	12	0.96	0.92	1.01	0.123134	1741	42223	0.0606512
TNFRSF13C.Q96RJ3.OID20480.v1	COPD	13	0.96	0.92	1.01	0.0995706	1775	42223	0.113345
TNFRSF13C.Q96RJ3.OID20480.v1	COPD	14	0.96	0.92	1.01	0.09268	1780	42223	0.126068
TNFRSF13C.Q96RJ3.OID20480.v1	COPD	15	0.96	0.92	1.01	0.09268	1780	42223	0.126068
TNFRSF13C.Q96RJ3.OID20480.v1	COPD	16	0.96	0.92	1.01	0.09268	1780	42223	0.126068
TNFRSF13C.Q96RJ3.OID20480.v1	COPD	17	0.96	0.92	1.01	0.09268	1780	42223	0.126068
IL17D.Q8TAD2.OID20481.v1	COPD	1	0.81	0.66	0.99	0.0391801	116	42223	0.30942
IL17D.Q8TAD2.OID20481.v1	COPD	2	0.86	0.75	0.99	0.0308983	250	42223	0.88702
IL17D.Q8TAD2.OID20481.v1	COPD	3	0.93	0.82	1.04	0.189375	366	42223	0.121948
IL17D.Q8TAD2.OID20481.v1	COPD	4	0.93	0.84	1.02	0.140705	493	42223	0.516973
IL17D.Q8TAD2.OID20481.v1	COPD	5	0.94	0.87	1.03	0.201413	643	42223	0.320243
IL17D.Q8TAD2.OID20481.v1	COPD	6	0.93	0.86	1.01	0.0831837	809	42223	0.81398
IL17D.Q8TAD2.OID20481.v1	COPD	7	0.94	0.88	1.01	0.0803214	981	42223	0.81814
IL17D.Q8TAD2.OID20481.v1	COPD	8	0.94	0.88	1	0.0604541	1153	42223	0.85605
IL17D.Q8TAD2.OID20481.v1	COPD	9	0.95	0.9	1.01	0.125089	1323	42223	0.456222
IL17D.Q8TAD2.OID20481.v1	COPD	10	0.95	0.9	1.01	0.100738	1475	42223	0.639304
IL17D.Q8TAD2.OID20481.v1	COPD	11	0.96	0.91	1.02	0.169901	1641	42223	0.315407
IL17D.Q8TAD2.OID20481.v1	COPD	12	0.95	0.9	1	0.0641159	1741	42223	0.952233
IL17D.Q8TAD2.OID20481.v1	COPD	13	0.95	0.9	1	0.0718205	1775	42223	0.960263
IL17D.Q8TAD2.OID20481.v1	COPD	14	0.95	0.9	1	0.0628762	1780	42223	0.87567
IL17D.Q8TAD2.OID20481.v1	COPD	15	0.95	0.9	1	0.0628762	1780	42223	0.87567
IL17D.Q8TAD2.OID20481.v1	COPD	16	0.95	0.9	1	0.0628762	1780	42223	0.87567
IL17D.Q8TAD2.OID20481.v1	COPD	17	0.95	0.9	1	0.0628762	1780	42223	0.87567
MILR1.Q7Z6M3.OID20482.v1	COPD	1	1.06	0.88	1.26	0.558839	116	42223	0.302054
MILR1.Q7Z6M3.OID20482.v1	COPD	2	1.13	1	1.28	0.0451138	250	42223	0.171329
MILR1.Q7Z6M3.OID20482.v1	COPD	3	1.15	1.03	1.27	0.00891443	366	42223	0.318756
MILR1.Q7Z6M3.OID20482.v1	COPD	4	1.12	1.02	1.22	0.0141633	493	42223	0.763895
MILR1.Q7Z6M3.OID20482.v1	COPD	5	1.13	1.05	1.22	0.00170954	643	42223	0.773055
MILR1.Q7Z6M3.OID20482.v1	COPD	6	1.13	1.05	1.21	0.000625417	809	42223	0.92872
MILR1.Q7Z6M3.OID20482.v1	COPD	7	1.13	1.06	1.2	0.000187717	981	42223	0.871164
MILR1.Q7Z6M3.OID20482.v1	COPD	8	1.1	1.04	1.17	0.00104604	1153	42223	0.217122
MILR1.Q7Z6M3.OID20482.v1	COPD	9	1.09	1.03	1.15	0.00215315	1323	42223	0.0778189
MILR1.Q7Z6M3.OID20482.v1	COPD	10	1.07	1.02	1.13	0.00555295	1475	42223	0.0307939
MILR1.Q7Z6M3.OID20482.v1	COPD	11	1.08	1.03	1.13	0.00145169	1641	42223	0.17452
MILR1.Q7Z6M3.OID20482.v1	COPD	12	1.09	1.04	1.14	0.000565946	1741	42223	0.304632
MILR1.Q7Z6M3.OID20482.v1	COPD	13	1.08	1.03	1.13	0.00092554	1775	42223	0.166858
MILR1.Q7Z6M3.OID20482.v1	COPD	14	1.08	1.03	1.13	0.00119878	1780	42223	0.126494
MILR1.Q7Z6M3.OID20482.v1	COPD	15	1.08	1.03	1.13	0.00119878	1780	42223	0.126494
MILR1.Q7Z6M3.OID20482.v1	COPD	16	1.08	1.03	1.13	0.00119878	1780	42223	0.126494
MILR1.Q7Z6M3.OID20482.v1	COPD	17	1.08	1.03	1.13	0.00119878	1780	42223	0.126494
PRDX3.P30048.OID20483.v1	COPD	1	1.02	0.85	1.22	0.861857	116	42223	0.149363
PRDX3.P30048.OID20483.v1	COPD	2	0.99	0.88	1.13	0.922162	250	42223	0.536639
PRDX3.P30048.OID20483.v1	COPD	3	1.04	0.93	1.15	0.505509	366	42223	0.777421
PRDX3.P30048.OID20483.v1	COPD	4	1.04	0.95	1.14	0.396128	493	42223	0.867517
PRDX3.P30048.OID20483.v1	COPD	5	1.02	0.95	1.11	0.537771	643	42223	0.632846
PRDX3.P30048.OID20483.v1	COPD	6	1.04	0.97	1.11	0.284037	809	42223	0.812566
PRDX3.P30048.OID20483.v1	COPD	7	1.06	0.99	1.12	0.0946004	981	42223	0.299133
PRDX3.P30048.OID20483.v1	COPD	8	1.05	0.99	1.11	0.0968746	1153	42223	0.535478
PRDX3.P30048.OID20483.v1	COPD	9	1.05	1	1.11	0.0688129	1323	42223	0.664561
PRDX3.P30048.OID20483.v1	COPD	10	1.05	1	1.11	0.047932	1475	42223	0.522651
PRDX3.P30048.OID20483.v1	COPD	11	1.05	1	1.1	0.0411018	1641	42223	0.618911
PRDX3.P30048.OID20483.v1	COPD	12	1.06	1.01	1.11	0.0190811	1741	42223	0.419682
PRDX3.P30048.OID20483.v1	COPD	13	1.06	1.01	1.11	0.0162833	1775	42223	0.358802
PRDX3.P30048.OID20483.v1	COPD	14	1.06	1.01	1.11	0.0166882	1780	42223	0.369697
PRDX3.P30048.OID20483.v1	COPD	15	1.06	1.01	1.11	0.0166882	1780	42223	0.369697
PRDX3.P30048.OID20483.v1	COPD	16	1.06	1.01	1.11	0.0166882	1780	42223	0.369697
PRDX3.P30048.OID20483.v1	COPD	17	1.06	1.01	1.11	0.0166882	1780	42223	0.369697
ICA1.Q05084.OID20484.v1	COPD	1	1.02	0.85	1.22	0.856493	116	42223	0.36269
ICA1.Q05084.OID20484.v1	COPD	2	0.98	0.87	1.11	0.795555	250	42223	0.342146
ICA1.Q05084.OID20484.v1	COPD	3	1.03	0.93	1.15	0.513863	366	42223	0.506417
ICA1.Q05084.OID20484.v1	COPD	4	1.04	0.95	1.13	0.428287	493	42223	0.696822
ICA1.Q05084.OID20484.v1	COPD	5	1.03	0.96	1.12	0.396418	643	42223	0.95728
ICA1.Q05084.OID20484.v1	COPD	6	1.04	0.97	1.12	0.227699	809	42223	0.613015
ICA1.Q05084.OID20484.v1	COPD	7	1.05	0.98	1.12	0.14461	981	42223	0.562181
ICA1.Q05084.OID20484.v1	COPD	8	1.04	0.98	1.1	0.155982	1153	42223	0.803881
ICA1.Q05084.OID20484.v1	COPD	9	1.03	0.98	1.09	0.281809	1323	42223	0.569416
ICA1.Q05084.OID20484.v1	COPD	10	1.04	0.99	1.09	0.146316	1475	42223	0.824374
ICA1.Q05084.OID20484.v1	COPD	11	1.04	0.99	1.09	0.102326	1641	42223	0.641817
ICA1.Q05084.OID20484.v1	COPD	12	1.04	0.99	1.09	0.134957	1741	42223	0.996293
ICA1.Q05084.OID20484.v1	COPD	13	1.03	0.99	1.08	0.16412	1775	42223	0.834954
ICA1.Q05084.OID20484.v1	COPD	14	1.04	0.99	1.08	0.14336	1780	42223	0.942552
ICA1.Q05084.OID20484.v1	COPD	15	1.04	0.99	1.08	0.14336	1780	42223	0.942552
ICA1.Q05084.OID20484.v1	COPD	16	1.04	0.99	1.08	0.14336	1780	42223	0.942552
ICA1.Q05084.OID20484.v1	COPD	17	1.04	0.99	1.08	0.14336	1780	42223	0.942552
IRAK1.P51617.OID20485.v1	COPD	1	1.1	0.91	1.32	0.317884	116	42223	0.97142
IRAK1.P51617.OID20485.v1	COPD	2	1.03	0.9	1.16	0.690305	250	42223	0.310924
IRAK1.P51617.OID20485.v1	COPD	3	1.07	0.97	1.19	0.19299	366	42223	0.624384
IRAK1.P51617.OID20485.v1	COPD	4	1.07	0.98	1.17	0.149805	493	42223	0.86981
IRAK1.P51617.OID20485.v1	COPD	5	1.05	0.97	1.14	0.201216	643	42223	0.639281
IRAK1.P51617.OID20485.v1	COPD	6	1.05	0.98	1.13	0.176815	809	42223	0.709368
IRAK1.P51617.OID20485.v1	COPD	7	1.05	0.99	1.12	0.0984294	981	42223	0.969465
IRAK1.P51617.OID20485.v1	COPD	8	1.05	0.99	1.11	0.130286	1153	42223	0.647683
IRAK1.P51617.OID20485.v1	COPD	9	1.04	0.98	1.1	0.172821	1323	42223	0.372203
IRAK1.P51617.OID20485.v1	COPD	10	1.05	0.99	1.1	0.0791574	1475	42223	0.933725
IRAK1.P51617.OID20485.v1	COPD	11	1.05	1	1.1	0.0492339	1641	42223	0.856274
IRAK1.P51617.OID20485.v1	COPD	12	1.04	1	1.1	0.0699007	1741	42223	0.782155
IRAK1.P51617.OID20485.v1	COPD	13	1.04	0.99	1.09	0.103012	1775	42223	0.525808
IRAK1.P51617.OID20485.v1	COPD	14	1.04	0.99	1.09	0.0990973	1780	42223	0.551882
IRAK1.P51617.OID20485.v1	COPD	15	1.04	0.99	1.09	0.0990973	1780	42223	0.551882
IRAK1.P51617.OID20485.v1	COPD	16	1.04	0.99	1.09	0.0990973	1780	42223	0.551882
IRAK1.P51617.OID20485.v1	COPD	17	1.04	0.99	1.09	0.0990973	1780	42223	0.551882
IL12RB1.P42701.OID20486.v1	COPD	1	1.12	0.93	1.35	0.236347	116	42223	0.772522
IL12RB1.P42701.OID20486.v1	COPD	2	1.12	0.98	1.27	0.0863207	250	42223	0.807207
IL12RB1.P42701.OID20486.v1	COPD	3	1.11	1	1.24	0.0472878	366	42223	0.845217
IL12RB1.P42701.OID20486.v1	COPD	4	1.07	0.97	1.17	0.162875	493	42223	0.169782
IL12RB1.P42701.OID20486.v1	COPD	5	1.05	0.97	1.13	0.241743	643	42223	0.254315
IL12RB1.P42701.OID20486.v1	COPD	6	1.05	0.98	1.13	0.1712	809	42223	0.315721
IL12RB1.P42701.OID20486.v1	COPD	7	1.07	1.01	1.14	0.0340909	981	42223	0.963384
IL12RB1.P42701.OID20486.v1	COPD	8	1.08	1.02	1.15	0.00818207	1153	42223	0.627752
IL12RB1.P42701.OID20486.v1	COPD	9	1.09	1.03	1.15	0.00287951	1323	42223	0.504763
IL12RB1.P42701.OID20486.v1	COPD	10	1.08	1.03	1.14	0.00339613	1475	42223	0.663551
IL12RB1.P42701.OID20486.v1	COPD	11	1.09	1.03	1.14	0.00114041	1641	42223	0.484297
IL12RB1.P42701.OID20486.v1	COPD	12	1.09	1.04	1.14	0.000759077	1741	42223	0.543696
IL12RB1.P42701.OID20486.v1	COPD	13	1.09	1.04	1.14	0.000732042	1775	42223	0.56293
IL12RB1.P42701.OID20486.v1	COPD	14	1.09	1.03	1.14	0.000820934	1780	42223	0.614014
IL12RB1.P42701.OID20486.v1	COPD	15	1.09	1.03	1.14	0.000820934	1780	42223	0.614014
IL12RB1.P42701.OID20486.v1	COPD	16	1.09	1.03	1.14	0.000820934	1780	42223	0.614014
IL12RB1.P42701.OID20486.v1	COPD	17	1.09	1.03	1.14	0.000820934	1780	42223	0.614014
IL1RL2.Q9HB29.OID20487.v1	COPD	1	0.8	0.66	0.97	0.0268317	116	42223	0.363273
IL1RL2.Q9HB29.OID20487.v1	COPD	2	0.79	0.69	0.91	0.000680435	250	42223	0.715883
IL1RL2.Q9HB29.OID20487.v1	COPD	3	0.81	0.73	0.91	0.000216118	366	42223	0.772551
IL1RL2.Q9HB29.OID20487.v1	COPD	4	0.8	0.73	0.88	6.18456e-06	493	42223	0.567304
IL1RL2.Q9HB29.OID20487.v1	COPD	5	0.8	0.73	0.87	1.11175e-07	643	42223	0.417783
IL1RL2.Q9HB29.OID20487.v1	COPD	6	0.82	0.76	0.89	2.38822e-07	809	42223	0.666271
IL1RL2.Q9HB29.OID20487.v1	COPD	7	0.81	0.75	0.86	5.51788e-10	981	42223	0.394298
IL1RL2.Q9HB29.OID20487.v1	COPD	8	0.81	0.76	0.87	9.60321e-11	1153	42223	0.683731
IL1RL2.Q9HB29.OID20487.v1	COPD	9	0.82	0.77	0.87	1.22581e-11	1323	42223	0.970504
IL1RL2.Q9HB29.OID20487.v1	COPD	10	0.83	0.79	0.88	4.99735e-11	1475	42223	0.451735
IL1RL2.Q9HB29.OID20487.v1	COPD	11	0.84	0.79	0.88	2.58835e-11	1641	42223	0.223391
IL1RL2.Q9HB29.OID20487.v1	COPD	12	0.84	0.8	0.88	2.29901e-11	1741	42223	0.277769
IL1RL2.Q9HB29.OID20487.v1	COPD	13	0.84	0.8	0.88	1.96029e-11	1775	42223	0.364677
IL1RL2.Q9HB29.OID20487.v1	COPD	14	0.84	0.8	0.89	2.23406e-11	1780	42223	0.33172
IL1RL2.Q9HB29.OID20487.v1	COPD	15	0.84	0.8	0.89	2.23406e-11	1780	42223	0.33172
IL1RL2.Q9HB29.OID20487.v1	COPD	16	0.84	0.8	0.89	2.23406e-11	1780	42223	0.33172
IL1RL2.Q9HB29.OID20487.v1	COPD	17	0.84	0.8	0.89	2.23406e-11	1780	42223	0.33172
IL1A.P01583.OID20488.v1	COPD	1	1.08	0.91	1.29	0.389268	116	42223	0.28717
IL1A.P01583.OID20488.v1	COPD	2	1.03	0.92	1.17	0.577036	250	42223	0.58315
IL1A.P01583.OID20488.v1	COPD	3	1.05	0.95	1.16	0.374354	366	42223	0.93291
IL1A.P01583.OID20488.v1	COPD	4	1.06	0.97	1.15	0.196274	493	42223	0.735609
IL1A.P01583.OID20488.v1	COPD	5	1.05	0.97	1.13	0.199953	643	42223	0.740895
IL1A.P01583.OID20488.v1	COPD	6	1.04	0.97	1.11	0.258944	809	42223	0.501598
IL1A.P01583.OID20488.v1	COPD	7	1.04	0.97	1.1	0.261008	981	42223	0.470473
IL1A.P01583.OID20488.v1	COPD	8	1.03	0.97	1.09	0.302973	1153	42223	0.442092
IL1A.P01583.OID20488.v1	COPD	9	1.03	0.98	1.08	0.278658	1323	42223	0.614828
IL1A.P01583.OID20488.v1	COPD	10	1.02	0.97	1.07	0.505678	1475	42223	0.203663
IL1A.P01583.OID20488.v1	COPD	11	1.02	0.97	1.06	0.515714	1641	42223	0.268036
IL1A.P01583.OID20488.v1	COPD	12	1.01	0.97	1.06	0.598695	1741	42223	0.236306
IL1A.P01583.OID20488.v1	COPD	13	1.01	0.97	1.06	0.602332	1775	42223	0.242327
IL1A.P01583.OID20488.v1	COPD	14	1.01	0.97	1.06	0.554421	1780	42223	0.303759
IL1A.P01583.OID20488.v1	COPD	15	1.01	0.97	1.06	0.554421	1780	42223	0.303759
IL1A.P01583.OID20488.v1	COPD	16	1.01	0.97	1.06	0.554421	1780	42223	0.303759
IL1A.P01583.OID20488.v1	COPD	17	1.01	0.97	1.06	0.554421	1780	42223	0.303759
GBP2.P32456.OID20489.v1	COPD	1	1.05	0.87	1.26	0.623131	116	42223	0.513434
GBP2.P32456.OID20489.v1	COPD	2	1.03	0.91	1.17	0.661691	250	42223	0.540278
GBP2.P32456.OID20489.v1	COPD	3	1.11	1	1.23	0.051063	366	42223	0.195414
GBP2.P32456.OID20489.v1	COPD	4	1.07	0.97	1.17	0.162619	493	42223	0.745722
GBP2.P32456.OID20489.v1	COPD	5	1.05	0.97	1.14	0.212986	643	42223	0.448668
GBP2.P32456.OID20489.v1	COPD	6	1.06	0.98	1.13	0.128561	809	42223	0.692156
GBP2.P32456.OID20489.v1	COPD	7	1.05	0.99	1.12	0.112379	981	42223	0.633308
GBP2.P32456.OID20489.v1	COPD	8	1.05	0.99	1.12	0.0821124	1153	42223	0.685214
GBP2.P32456.OID20489.v1	COPD	9	1.05	1	1.11	0.056937	1323	42223	0.857925
GBP2.P32456.OID20489.v1	COPD	10	1.05	1	1.11	0.0568109	1475	42223	0.862789
GBP2.P32456.OID20489.v1	COPD	11	1.05	1	1.11	0.0415045	1641	42223	0.982619
GBP2.P32456.OID20489.v1	COPD	12	1.05	1	1.1	0.0499327	1741	42223	0.69974
GBP2.P32456.OID20489.v1	COPD	13	1.05	1	1.1	0.0594822	1775	42223	0.557663
GBP2.P32456.OID20489.v1	COPD	14	1.05	1	1.1	0.066031	1780	42223	0.496347
GBP2.P32456.OID20489.v1	COPD	15	1.05	1	1.1	0.066031	1780	42223	0.496347
GBP2.P32456.OID20489.v1	COPD	16	1.05	1	1.1	0.066031	1780	42223	0.496347
GBP2.P32456.OID20489.v1	COPD	17	1.05	1	1.1	0.066031	1780	42223	0.496347
FGF5.P12034.OID20490.v1	COPD	1	0.91	0.75	1.11	0.353879	116	42223	0.719507
FGF5.P12034.OID20490.v1	COPD	2	1.02	0.89	1.17	0.75424	250	42223	0.587011
FGF5.P12034.OID20490.v1	COPD	3	1.07	0.96	1.2	0.210904	366	42223	0.222378
FGF5.P12034.OID20490.v1	COPD	4	1.07	0.97	1.17	0.182708	493	42223	0.551662
FGF5.P12034.OID20490.v1	COPD	5	1.09	1	1.18	0.0471398	643	42223	0.249681
FGF5.P12034.OID20490.v1	COPD	6	1.08	1	1.16	0.045516	809	42223	0.597832
FGF5.P12034.OID20490.v1	COPD	7	1.11	1.03	1.18	0.0037905	981	42223	0.143569
FGF5.P12034.OID20490.v1	COPD	8	1.1	1.03	1.17	0.00296865	1153	42223	0.289349
FGF5.P12034.OID20490.v1	COPD	9	1.11	1.05	1.18	0.000543978	1323	42223	0.182834
FGF5.P12034.OID20490.v1	COPD	10	1.12	1.06	1.18	8.80487e-05	1475	42223	0.129472
FGF5.P12034.OID20490.v1	COPD	11	1.11	1.05	1.17	0.00014159	1641	42223	0.314335
FGF5.P12034.OID20490.v1	COPD	12	1.09	1.04	1.15	0.000649599	1741	42223	0.829391
FGF5.P12034.OID20490.v1	COPD	13	1.09	1.04	1.15	0.000964646	1775	42223	0.475319
FGF5.P12034.OID20490.v1	COPD	14	1.09	1.03	1.14	0.001038	1780	42223	0.473316
FGF5.P12034.OID20490.v1	COPD	15	1.09	1.03	1.14	0.001038	1780	42223	0.473316
FGF5.P12034.OID20490.v1	COPD	16	1.09	1.03	1.14	0.001038	1780	42223	0.473316
FGF5.P12034.OID20490.v1	COPD	17	1.09	1.03	1.14	0.001038	1780	42223	0.473316
CSF3.P09919.OID20491.v1	COPD	1	0.86	0.71	1.04	0.123294	116	42223	0.38384
CSF3.P09919.OID20491.v1	COPD	2	0.94	0.83	1.07	0.361339	250	42223	0.3573
CSF3.P09919.OID20491.v1	COPD	3	1.02	0.92	1.13	0.73133	366	42223	0.056609
CSF3.P09919.OID20491.v1	COPD	4	1.03	0.94	1.13	0.498198	493	42223	0.211826
CSF3.P09919.OID20491.v1	COPD	5	1.01	0.94	1.1	0.746016	643	42223	0.8462
CSF3.P09919.OID20491.v1	COPD	6	1.03	0.96	1.11	0.394029	809	42223	0.378124
CSF3.P09919.OID20491.v1	COPD	7	1.04	0.97	1.11	0.253763	981	42223	0.42651
CSF3.P09919.OID20491.v1	COPD	8	1.03	0.97	1.09	0.326085	1153	42223	0.94414
CSF3.P09919.OID20491.v1	COPD	9	1.02	0.96	1.08	0.518666	1323	42223	0.550043
CSF3.P09919.OID20491.v1	COPD	10	1.03	0.98	1.09	0.288921	1475	42223	0.651836
CSF3.P09919.OID20491.v1	COPD	11	1.03	0.98	1.09	0.195394	1641	42223	0.433528
CSF3.P09919.OID20491.v1	COPD	12	1.04	0.99	1.09	0.132966	1741	42223	0.254374
CSF3.P09919.OID20491.v1	COPD	13	1.04	0.99	1.09	0.106336	1775	42223	0.217989
CSF3.P09919.OID20491.v1	COPD	14	1.04	0.99	1.09	0.117907	1780	42223	0.269347
CSF3.P09919.OID20491.v1	COPD	15	1.04	0.99	1.09	0.117907	1780	42223	0.269347
CSF3.P09919.OID20491.v1	COPD	16	1.04	0.99	1.09	0.117907	1780	42223	0.269347
CSF3.P09919.OID20491.v1	COPD	17	1.04	0.99	1.09	0.117907	1780	42223	0.269347
AMN.Q9BXJ7.OID20492.v1	COPD	1	0.93	0.78	1.12	0.462063	116	42223	0.837773
AMN.Q9BXJ7.OID20492.v1	COPD	2	1	0.88	1.13	0.973438	250	42223	0.221491
AMN.Q9BXJ7.OID20492.v1	COPD	3	1.01	0.92	1.12	0.780279	366	42223	0.364167
AMN.Q9BXJ7.OID20492.v1	COPD	4	1.03	0.95	1.13	0.475308	493	42223	0.380735
AMN.Q9BXJ7.OID20492.v1	COPD	5	1.06	0.98	1.15	0.142811	643	42223	0.166215
AMN.Q9BXJ7.OID20492.v1	COPD	6	1.06	0.99	1.14	0.085748	809	42223	0.345353
AMN.Q9BXJ7.OID20492.v1	COPD	7	1.05	0.99	1.12	0.123223	981	42223	0.92343
AMN.Q9BXJ7.OID20492.v1	COPD	8	1.04	0.98	1.1	0.166422	1153	42223	0.624341
AMN.Q9BXJ7.OID20492.v1	COPD	9	1.05	0.99	1.11	0.0953508	1323	42223	0.953996
AMN.Q9BXJ7.OID20492.v1	COPD	10	1.04	0.99	1.1	0.110835	1475	42223	0.840398
AMN.Q9BXJ7.OID20492.v1	COPD	11	1.04	0.99	1.09	0.0923165	1641	42223	0.775006
AMN.Q9BXJ7.OID20492.v1	COPD	12	1.04	0.99	1.09	0.083063	1741	42223	0.774662
AMN.Q9BXJ7.OID20492.v1	COPD	13	1.04	0.99	1.09	0.103085	1775	42223	0.678611
AMN.Q9BXJ7.OID20492.v1	COPD	14	1.04	0.99	1.09	0.119619	1780	42223	0.556055
AMN.Q9BXJ7.OID20492.v1	COPD	15	1.04	0.99	1.09	0.119619	1780	42223	0.556055
AMN.Q9BXJ7.OID20492.v1	COPD	16	1.04	0.99	1.09	0.119619	1780	42223	0.556055
AMN.Q9BXJ7.OID20492.v1	COPD	17	1.04	0.99	1.09	0.119619	1780	42223	0.556055
ITGB6.P18564.OID20493.v1	COPD	1	0.99	0.82	1.2	0.934352	116	42223	0.714598
ITGB6.P18564.OID20493.v1	COPD	2	0.97	0.85	1.11	0.634241	250	42223	0.532842
ITGB6.P18564.OID20493.v1	COPD	3	1.03	0.93	1.15	0.556898	366	42223	0.226486
ITGB6.P18564.OID20493.v1	COPD	4	1.01	0.92	1.11	0.771096	493	42223	0.712632
ITGB6.P18564.OID20493.v1	COPD	5	0.97	0.9	1.06	0.534805	643	42223	0.525018
ITGB6.P18564.OID20493.v1	COPD	6	0.96	0.9	1.04	0.344285	809	42223	0.316841
ITGB6.P18564.OID20493.v1	COPD	7	0.96	0.9	1.03	0.228215	981	42223	0.300242
ITGB6.P18564.OID20493.v1	COPD	8	0.97	0.91	1.03	0.376989	1153	42223	0.819715
ITGB6.P18564.OID20493.v1	COPD	9	0.97	0.91	1.03	0.288766	1323	42223	0.624211
ITGB6.P18564.OID20493.v1	COPD	10	0.97	0.92	1.03	0.318312	1475	42223	0.502851
ITGB6.P18564.OID20493.v1	COPD	11	0.98	0.93	1.03	0.40717	1641	42223	0.711547
ITGB6.P18564.OID20493.v1	COPD	12	0.97	0.92	1.02	0.253147	1741	42223	0.520784
ITGB6.P18564.OID20493.v1	COPD	13	0.97	0.92	1.02	0.272164	1775	42223	0.755127
ITGB6.P18564.OID20493.v1	COPD	14	0.97	0.92	1.02	0.259646	1780	42223	0.72845
ITGB6.P18564.OID20493.v1	COPD	15	0.97	0.92	1.02	0.259646	1780	42223	0.72845
ITGB6.P18564.OID20493.v1	COPD	16	0.97	0.92	1.02	0.259646	1780	42223	0.72845
ITGB6.P18564.OID20493.v1	COPD	17	0.97	0.92	1.02	0.259646	1780	42223	0.72845
JCHAIN.P01591.OID20494.v1	COPD	1	1.14	0.95	1.36	0.168215	116	42223	0.341682
JCHAIN.P01591.OID20494.v1	COPD	2	1.13	1	1.28	0.0558307	250	42223	0.674345
JCHAIN.P01591.OID20494.v1	COPD	3	1.18	1.07	1.31	0.00142911	366	42223	0.247062
JCHAIN.P01591.OID20494.v1	COPD	4	1.18	1.08	1.29	0.000228458	493	42223	0.505133
JCHAIN.P01591.OID20494.v1	COPD	5	1.19	1.1	1.28	1.52815e-05	643	42223	0.472919
JCHAIN.P01591.OID20494.v1	COPD	6	1.16	1.09	1.25	1.6167e-05	809	42223	0.801137
JCHAIN.P01591.OID20494.v1	COPD	7	1.15	1.08	1.22	1.41163e-05	981	42223	0.489848
JCHAIN.P01591.OID20494.v1	COPD	8	1.15	1.09	1.22	1.56325e-06	1153	42223	0.835596
JCHAIN.P01591.OID20494.v1	COPD	9	1.16	1.09	1.22	1.80012e-07	1323	42223	0.959339
JCHAIN.P01591.OID20494.v1	COPD	10	1.16	1.1	1.22	2.36491e-08	1475	42223	0.860494
JCHAIN.P01591.OID20494.v1	COPD	11	1.16	1.1	1.21	5.4224e-09	1641	42223	0.752658
JCHAIN.P01591.OID20494.v1	COPD	12	1.15	1.1	1.2	8.97351e-09	1741	42223	0.805313
JCHAIN.P01591.OID20494.v1	COPD	13	1.14	1.09	1.2	3.41523e-08	1775	42223	0.389452
JCHAIN.P01591.OID20494.v1	COPD	14	1.14	1.09	1.19	4.08645e-08	1780	42223	0.37655
JCHAIN.P01591.OID20494.v1	COPD	15	1.14	1.09	1.19	4.08645e-08	1780	42223	0.37655
JCHAIN.P01591.OID20494.v1	COPD	16	1.14	1.09	1.19	4.08645e-08	1780	42223	0.37655
JCHAIN.P01591.OID20494.v1	COPD	17	1.14	1.09	1.19	4.08645e-08	1780	42223	0.37655
IFNG.P01579.OID20495.v1	COPD	1	1.13	0.94	1.36	0.199905	116	42223	0.547905
IFNG.P01579.OID20495.v1	COPD	2	1.1	0.97	1.25	0.148085	250	42223	0.965825
IFNG.P01579.OID20495.v1	COPD	3	1.11	1	1.23	0.0474069	366	42223	0.777046
IFNG.P01579.OID20495.v1	COPD	4	1.11	1.02	1.22	0.022313	493	42223	0.81288
IFNG.P01579.OID20495.v1	COPD	5	1.08	1	1.17	0.0538265	643	42223	0.489479
IFNG.P01579.OID20495.v1	COPD	6	1.09	1.01	1.17	0.0185478	809	42223	0.830218
IFNG.P01579.OID20495.v1	COPD	7	1.07	1.01	1.14	0.0333077	981	42223	0.372934
IFNG.P01579.OID20495.v1	COPD	8	1.08	1.01	1.14	0.0153264	1153	42223	0.597119
IFNG.P01579.OID20495.v1	COPD	9	1.09	1.03	1.15	0.00154185	1323	42223	0.653751
IFNG.P01579.OID20495.v1	COPD	10	1.09	1.04	1.15	0.000848819	1475	42223	0.557774
IFNG.P01579.OID20495.v1	COPD	11	1.1	1.04	1.15	0.00026085	1641	42223	0.418508
IFNG.P01579.OID20495.v1	COPD	12	1.09	1.04	1.14	0.000353622	1741	42223	0.678054
IFNG.P01579.OID20495.v1	COPD	13	1.09	1.04	1.14	0.000302011	1775	42223	0.706349
IFNG.P01579.OID20495.v1	COPD	14	1.09	1.04	1.14	0.000296472	1780	42223	0.711326
IFNG.P01579.OID20495.v1	COPD	15	1.09	1.04	1.14	0.000296472	1780	42223	0.711326
IFNG.P01579.OID20495.v1	COPD	16	1.09	1.04	1.14	0.000296472	1780	42223	0.711326
IFNG.P01579.OID20495.v1	COPD	17	1.09	1.04	1.14	0.000296472	1780	42223	0.711326
SLAMF1.Q13291.OID20496.v1	COPD	1	1.18	0.99	1.42	0.0679408	116	42223	0.965997
SLAMF1.Q13291.OID20496.v1	COPD	2	1.16	1.03	1.31	0.0184944	250	42223	0.985651
SLAMF1.Q13291.OID20496.v1	COPD	3	1.19	1.08	1.32	0.000646673	366	42223	0.560132
SLAMF1.Q13291.OID20496.v1	COPD	4	1.16	1.07	1.27	0.000705514	493	42223	0.788068
SLAMF1.Q13291.OID20496.v1	COPD	5	1.13	1.05	1.22	0.00129548	643	42223	0.518718
SLAMF1.Q13291.OID20496.v1	COPD	6	1.14	1.06	1.22	0.00019297	809	42223	0.568246
SLAMF1.Q13291.OID20496.v1	COPD	7	1.15	1.08	1.22	1.86366e-05	981	42223	0.83625
SLAMF1.Q13291.OID20496.v1	COPD	8	1.14	1.08	1.21	4.49942e-06	1153	42223	0.898118
SLAMF1.Q13291.OID20496.v1	COPD	9	1.14	1.08	1.2	2.15881e-06	1323	42223	0.681945
SLAMF1.Q13291.OID20496.v1	COPD	10	1.14	1.08	1.2	8.74861e-07	1475	42223	0.614064
SLAMF1.Q13291.OID20496.v1	COPD	11	1.14	1.09	1.2	1.26307e-07	1641	42223	0.672411
SLAMF1.Q13291.OID20496.v1	COPD	12	1.14	1.09	1.2	2.89655e-08	1741	42223	0.903896
SLAMF1.Q13291.OID20496.v1	COPD	13	1.14	1.09	1.19	5.28027e-08	1775	42223	0.776728
SLAMF1.Q13291.OID20496.v1	COPD	14	1.14	1.09	1.19	5.75167e-08	1780	42223	0.73171
SLAMF1.Q13291.OID20496.v1	COPD	15	1.14	1.09	1.19	5.75167e-08	1780	42223	0.73171
SLAMF1.Q13291.OID20496.v1	COPD	16	1.14	1.09	1.19	5.75167e-08	1780	42223	0.73171
SLAMF1.Q13291.OID20496.v1	COPD	17	1.14	1.09	1.19	5.75167e-08	1780	42223	0.73171
ENAH.Q8N8S7.OID20497.v1	COPD	1	1.18	0.97	1.42	0.0979008	116	42223	0.0798695
ENAH.Q8N8S7.OID20497.v1	COPD	2	1.05	0.92	1.2	0.430878	250	42223	0.0530748
ENAH.Q8N8S7.OID20497.v1	COPD	3	1.12	1	1.25	0.0417125	366	42223	0.784021
ENAH.Q8N8S7.OID20497.v1	COPD	4	1.09	1	1.2	0.059379	493	42223	0.345369
ENAH.Q8N8S7.OID20497.v1	COPD	5	1.09	1.01	1.19	0.0310118	643	42223	0.616322
ENAH.Q8N8S7.OID20497.v1	COPD	6	1.07	1	1.15	0.0652414	809	42223	0.232746
ENAH.Q8N8S7.OID20497.v1	COPD	7	1.07	1	1.14	0.040266	981	42223	0.232412
ENAH.Q8N8S7.OID20497.v1	COPD	8	1.07	1.01	1.14	0.0294816	1153	42223	0.250695
ENAH.Q8N8S7.OID20497.v1	COPD	9	1.07	1.01	1.13	0.0258357	1323	42223	0.251035
ENAH.Q8N8S7.OID20497.v1	COPD	10	1.09	1.03	1.15	0.00213583	1475	42223	0.715964
ENAH.Q8N8S7.OID20497.v1	COPD	11	1.07	1.02	1.13	0.00878181	1641	42223	0.446668
ENAH.Q8N8S7.OID20497.v1	COPD	12	1.06	1.01	1.11	0.0207971	1741	42223	0.137014
ENAH.Q8N8S7.OID20497.v1	COPD	13	1.06	1.01	1.11	0.0178042	1775	42223	0.171265
ENAH.Q8N8S7.OID20497.v1	COPD	14	1.06	1.01	1.12	0.0156296	1780	42223	0.189191
ENAH.Q8N8S7.OID20497.v1	COPD	15	1.06	1.01	1.12	0.0156296	1780	42223	0.189191
ENAH.Q8N8S7.OID20497.v1	COPD	16	1.06	1.01	1.12	0.0156296	1780	42223	0.189191
ENAH.Q8N8S7.OID20497.v1	COPD	17	1.06	1.01	1.12	0.0156296	1780	42223	0.189191
IL15RA.Q13261.OID20498.v1	COPD	1	1.03	0.85	1.23	0.784497	116	42223	0.741081
IL15RA.Q13261.OID20498.v1	COPD	2	1.17	1.03	1.33	0.0143811	250	42223	0.2711
IL15RA.Q13261.OID20498.v1	COPD	3	1.14	1.02	1.26	0.0158392	366	42223	0.834
IL15RA.Q13261.OID20498.v1	COPD	4	1.16	1.06	1.27	0.00148481	493	42223	0.701166
IL15RA.Q13261.OID20498.v1	COPD	5	1.14	1.05	1.23	0.00124598	643	42223	0.844837
IL15RA.Q13261.OID20498.v1	COPD	6	1.12	1.04	1.2	0.0021865	809	42223	0.213491
IL15RA.Q13261.OID20498.v1	COPD	7	1.13	1.06	1.21	0.000108278	981	42223	0.723598
IL15RA.Q13261.OID20498.v1	COPD	8	1.14	1.07	1.21	2.08503e-05	1153	42223	0.925526
IL15RA.Q13261.OID20498.v1	COPD	9	1.14	1.08	1.2	4.21619e-06	1323	42223	0.948013
IL15RA.Q13261.OID20498.v1	COPD	10	1.14	1.08	1.2	1.41051e-06	1475	42223	0.978339
IL15RA.Q13261.OID20498.v1	COPD	11	1.14	1.09	1.2	1.60796e-07	1641	42223	0.794098
IL15RA.Q13261.OID20498.v1	COPD	12	1.14	1.09	1.2	6.69088e-08	1741	42223	0.800693
IL15RA.Q13261.OID20498.v1	COPD	13	1.15	1.09	1.2	2.30646e-08	1775	42223	0.544476
IL15RA.Q13261.OID20498.v1	COPD	14	1.14	1.09	1.2	2.66379e-08	1780	42223	0.609722
IL15RA.Q13261.OID20498.v1	COPD	15	1.14	1.09	1.2	2.66379e-08	1780	42223	0.609722
IL15RA.Q13261.OID20498.v1	COPD	16	1.14	1.09	1.2	2.66379e-08	1780	42223	0.609722
IL15RA.Q13261.OID20498.v1	COPD	17	1.14	1.09	1.2	2.66379e-08	1780	42223	0.609722
PARP1.P09874.OID20500.v1	COPD	1	0.95	0.78	1.16	0.620207	116	42223	0.246194
PARP1.P09874.OID20500.v1	COPD	2	0.97	0.85	1.11	0.653271	250	42223	0.866684
PARP1.P09874.OID20500.v1	COPD	3	1.02	0.92	1.14	0.677619	366	42223	0.167418
PARP1.P09874.OID20500.v1	COPD	4	1	0.91	1.1	0.955347	493	42223	0.991077
PARP1.P09874.OID20500.v1	COPD	5	1.01	0.93	1.1	0.800339	643	42223	0.744283
PARP1.P09874.OID20500.v1	COPD	6	1.02	0.95	1.1	0.558473	809	42223	0.511205
PARP1.P09874.OID20500.v1	COPD	7	1.03	0.96	1.1	0.364182	981	42223	0.458182
PARP1.P09874.OID20500.v1	COPD	8	1.02	0.96	1.09	0.51674	1153	42223	0.979198
PARP1.P09874.OID20500.v1	COPD	9	1.04	0.98	1.1	0.154853	1323	42223	0.264133
PARP1.P09874.OID20500.v1	COPD	10	1.05	0.99	1.11	0.0902361	1475	42223	0.156618
PARP1.P09874.OID20500.v1	COPD	11	1.06	1.01	1.11	0.0310457	1641	42223	0.087566
PARP1.P09874.OID20500.v1	COPD	12	1.06	1.01	1.11	0.0218926	1741	42223	0.0992888
PARP1.P09874.OID20500.v1	COPD	13	1.06	1.01	1.11	0.030817	1775	42223	0.152797
PARP1.P09874.OID20500.v1	COPD	14	1.05	1	1.11	0.03436	1780	42223	0.195538
PARP1.P09874.OID20500.v1	COPD	15	1.05	1	1.11	0.03436	1780	42223	0.195538
PARP1.P09874.OID20500.v1	COPD	16	1.05	1	1.11	0.03436	1780	42223	0.195538
PARP1.P09874.OID20500.v1	COPD	17	1.05	1	1.11	0.03436	1780	42223	0.195538
FABP9.Q0Z7S8.OID20501.v1	COPD	1	0.86	0.71	1.03	0.10632	116	42223	0.57752
FABP9.Q0Z7S8.OID20501.v1	COPD	2	0.92	0.81	1.04	0.172823	250	42223	0.384011
FABP9.Q0Z7S8.OID20501.v1	COPD	3	0.95	0.85	1.05	0.291992	366	42223	0.0842316
FABP9.Q0Z7S8.OID20501.v1	COPD	4	0.96	0.87	1.05	0.326531	493	42223	0.120441
FABP9.Q0Z7S8.OID20501.v1	COPD	5	0.97	0.9	1.05	0.449869	643	42223	0.130903
FABP9.Q0Z7S8.OID20501.v1	COPD	6	0.99	0.92	1.06	0.709749	809	42223	0.0773841
FABP9.Q0Z7S8.OID20501.v1	COPD	7	0.98	0.92	1.04	0.535758	981	42223	0.264415
FABP9.Q0Z7S8.OID20501.v1	COPD	8	0.96	0.9	1.02	0.146327	1153	42223	0.602136
FABP9.Q0Z7S8.OID20501.v1	COPD	9	0.97	0.92	1.02	0.233208	1323	42223	0.995281
FABP9.Q0Z7S8.OID20501.v1	COPD	10	0.97	0.92	1.02	0.219623	1475	42223	0.928247
FABP9.Q0Z7S8.OID20501.v1	COPD	11	0.98	0.93	1.03	0.332801	1641	42223	0.711915
FABP9.Q0Z7S8.OID20501.v1	COPD	12	0.98	0.93	1.02	0.315052	1741	42223	0.624364
FABP9.Q0Z7S8.OID20501.v1	COPD	13	0.98	0.93	1.02	0.306287	1775	42223	0.606028
FABP9.Q0Z7S8.OID20501.v1	COPD	14	0.98	0.93	1.02	0.296931	1780	42223	0.620555
FABP9.Q0Z7S8.OID20501.v1	COPD	15	0.98	0.93	1.02	0.296931	1780	42223	0.620555
FABP9.Q0Z7S8.OID20501.v1	COPD	16	0.98	0.93	1.02	0.296931	1780	42223	0.620555
FABP9.Q0Z7S8.OID20501.v1	COPD	17	0.98	0.93	1.02	0.296931	1780	42223	0.620555
SRPK2.P78362.OID20502.v1	COPD	1	1.1	0.92	1.32	0.295572	116	42223	0.55011
SRPK2.P78362.OID20502.v1	COPD	2	1	0.89	1.14	0.954377	250	42223	0.109077
SRPK2.P78362.OID20502.v1	COPD	3	1.07	0.97	1.19	0.170561	366	42223	0.490316
SRPK2.P78362.OID20502.v1	COPD	4	1.05	0.96	1.14	0.309731	493	42223	0.606534
SRPK2.P78362.OID20502.v1	COPD	5	1.04	0.97	1.13	0.279426	643	42223	0.579195
SRPK2.P78362.OID20502.v1	COPD	6	1.05	0.98	1.12	0.178248	809	42223	0.929763
SRPK2.P78362.OID20502.v1	COPD	7	1.05	0.98	1.12	0.138234	981	42223	0.890676
SRPK2.P78362.OID20502.v1	COPD	8	1.03	0.98	1.1	0.261828	1153	42223	0.396824
SRPK2.P78362.OID20502.v1	COPD	9	1.03	0.97	1.08	0.318613	1323	42223	0.255688
SRPK2.P78362.OID20502.v1	COPD	10	1.03	0.98	1.09	0.203834	1475	42223	0.699598
SRPK2.P78362.OID20502.v1	COPD	11	1.03	0.99	1.09	0.165946	1641	42223	0.809989
SRPK2.P78362.OID20502.v1	COPD	12	1.03	0.98	1.08	0.217237	1741	42223	0.513496
SRPK2.P78362.OID20502.v1	COPD	13	1.03	0.98	1.08	0.261539	1775	42223	0.395152
SRPK2.P78362.OID20502.v1	COPD	14	1.03	0.98	1.08	0.25845	1780	42223	0.400334
SRPK2.P78362.OID20502.v1	COPD	15	1.03	0.98	1.08	0.25845	1780	42223	0.400334
SRPK2.P78362.OID20502.v1	COPD	16	1.03	0.98	1.08	0.25845	1780	42223	0.400334
SRPK2.P78362.OID20502.v1	COPD	17	1.03	0.98	1.08	0.25845	1780	42223	0.400334
FGF2.P09038.OID20503.v1	COPD	1	1.19	0.99	1.42	0.0631258	116	42223	0.801546
FGF2.P09038.OID20503.v1	COPD	2	1.14	1.01	1.3	0.0320501	250	42223	0.42972
FGF2.P09038.OID20503.v1	COPD	3	1.14	1.03	1.26	0.0145684	366	42223	0.503719
FGF2.P09038.OID20503.v1	COPD	4	1.11	1.02	1.21	0.0207532	493	42223	0.178291
FGF2.P09038.OID20503.v1	COPD	5	1.1	1.02	1.19	0.0150427	643	42223	0.185726
FGF2.P09038.OID20503.v1	COPD	6	1.12	1.05	1.2	0.0012147	809	42223	0.883965
FGF2.P09038.OID20503.v1	COPD	7	1.12	1.06	1.2	0.000272389	981	42223	0.946715
FGF2.P09038.OID20503.v1	COPD	8	1.1	1.04	1.16	0.00145055	1153	42223	0.281208
FGF2.P09038.OID20503.v1	COPD	9	1.1	1.04	1.16	0.000798645	1323	42223	0.329575
FGF2.P09038.OID20503.v1	COPD	10	1.1	1.04	1.16	0.00035225	1475	42223	0.51244
FGF2.P09038.OID20503.v1	COPD	11	1.09	1.04	1.14	0.000727492	1641	42223	0.210515
FGF2.P09038.OID20503.v1	COPD	12	1.09	1.04	1.14	0.00062201	1741	42223	0.182637
FGF2.P09038.OID20503.v1	COPD	13	1.08	1.03	1.13	0.000897559	1775	42223	0.129861
FGF2.P09038.OID20503.v1	COPD	14	1.08	1.03	1.13	0.000774043	1780	42223	0.152831
FGF2.P09038.OID20503.v1	COPD	15	1.08	1.03	1.13	0.000774043	1780	42223	0.152831
FGF2.P09038.OID20503.v1	COPD	16	1.08	1.03	1.13	0.000774043	1780	42223	0.152831
FGF2.P09038.OID20503.v1	COPD	17	1.08	1.03	1.13	0.000774043	1780	42223	0.152831
ITM2A.O43736.OID20504.v1	COPD	1	0.87	0.73	1.04	0.138201	116	42223	0.119716
ITM2A.O43736.OID20504.v1	COPD	2	0.9	0.8	1.02	0.0992831	250	42223	0.701519
ITM2A.O43736.OID20504.v1	COPD	3	0.92	0.83	1.01	0.0879528	366	42223	0.933688
ITM2A.O43736.OID20504.v1	COPD	4	0.91	0.83	0.99	0.0261494	493	42223	0.61032
ITM2A.O43736.OID20504.v1	COPD	5	0.88	0.82	0.95	0.0012428	643	42223	0.1782
ITM2A.O43736.OID20504.v1	COPD	6	0.91	0.85	0.97	0.00613039	809	42223	0.966653
ITM2A.O43736.OID20504.v1	COPD	7	0.92	0.86	0.98	0.00678341	981	42223	0.820654
ITM2A.O43736.OID20504.v1	COPD	8	0.93	0.88	0.99	0.0149297	1153	42223	0.395512
ITM2A.O43736.OID20504.v1	COPD	9	0.94	0.89	0.99	0.0273008	1323	42223	0.202816
ITM2A.O43736.OID20504.v1	COPD	10	0.94	0.9	0.99	0.0253013	1475	42223	0.230774
ITM2A.O43736.OID20504.v1	COPD	11	0.94	0.9	0.99	0.0143948	1641	42223	0.461402
ITM2A.O43736.OID20504.v1	COPD	12	0.95	0.9	0.99	0.0257447	1741	42223	0.224648
ITM2A.O43736.OID20504.v1	COPD	13	0.94	0.9	0.99	0.0141007	1775	42223	0.422363
ITM2A.O43736.OID20504.v1	COPD	14	0.94	0.9	0.99	0.0164616	1780	42223	0.375727
ITM2A.O43736.OID20504.v1	COPD	15	0.94	0.9	0.99	0.0164616	1780	42223	0.375727
ITM2A.O43736.OID20504.v1	COPD	16	0.94	0.9	0.99	0.0164616	1780	42223	0.375727
ITM2A.O43736.OID20504.v1	COPD	17	0.94	0.9	0.99	0.0164616	1780	42223	0.375727
BACH1.O14867.OID20505.v1	COPD	1	1.06	0.88	1.27	0.536613	116	42223	0.760883
BACH1.O14867.OID20505.v1	COPD	2	1.05	0.93	1.19	0.448558	250	42223	0.692172
BACH1.O14867.OID20505.v1	COPD	3	1.07	0.96	1.18	0.219321	366	42223	0.83949
BACH1.O14867.OID20505.v1	COPD	4	1.05	0.96	1.15	0.280276	493	42223	0.669394
BACH1.O14867.OID20505.v1	COPD	5	1.06	0.98	1.15	0.116712	643	42223	0.890788
BACH1.O14867.OID20505.v1	COPD	6	1.06	0.99	1.14	0.106877	809	42223	0.952825
BACH1.O14867.OID20505.v1	COPD	7	1.05	0.99	1.12	0.102563	981	42223	0.783959
BACH1.O14867.OID20505.v1	COPD	8	1.04	0.98	1.1	0.177376	1153	42223	0.4869
BACH1.O14867.OID20505.v1	COPD	9	1.04	0.99	1.1	0.129765	1323	42223	0.624846
BACH1.O14867.OID20505.v1	COPD	10	1.05	0.99	1.1	0.0886769	1475	42223	0.966781
BACH1.O14867.OID20505.v1	COPD	11	1.05	1	1.1	0.0563794	1641	42223	0.86615
BACH1.O14867.OID20505.v1	COPD	12	1.04	0.99	1.09	0.0854712	1741	42223	0.765489
BACH1.O14867.OID20505.v1	COPD	13	1.04	0.99	1.09	0.135482	1775	42223	0.477995
BACH1.O14867.OID20505.v1	COPD	14	1.04	0.99	1.09	0.132168	1780	42223	0.498809
BACH1.O14867.OID20505.v1	COPD	15	1.04	0.99	1.09	0.132168	1780	42223	0.498809
BACH1.O14867.OID20505.v1	COPD	16	1.04	0.99	1.09	0.132168	1780	42223	0.498809
BACH1.O14867.OID20505.v1	COPD	17	1.04	0.99	1.09	0.132168	1780	42223	0.498809
IFNLR1.Q8IU57.OID20506.v1	COPD	1	1.05	0.86	1.27	0.64427	116	42223	0.258969
IFNLR1.Q8IU57.OID20506.v1	COPD	2	1.14	1	1.31	0.0502462	250	42223	0.363827
IFNLR1.Q8IU57.OID20506.v1	COPD	3	1.16	1.03	1.29	0.010722	366	42223	0.399343
IFNLR1.Q8IU57.OID20506.v1	COPD	4	1.11	1.01	1.22	0.0381533	493	42223	0.449395
IFNLR1.Q8IU57.OID20506.v1	COPD	5	1.1	1.01	1.19	0.0287937	643	42223	0.391117
IFNLR1.Q8IU57.OID20506.v1	COPD	6	1.09	1.01	1.17	0.0294853	809	42223	0.318993
IFNLR1.Q8IU57.OID20506.v1	COPD	7	1.1	1.03	1.18	0.00395487	981	42223	0.836818
IFNLR1.Q8IU57.OID20506.v1	COPD	8	1.12	1.05	1.19	0.000447596	1153	42223	0.660593
IFNLR1.Q8IU57.OID20506.v1	COPD	9	1.12	1.06	1.19	0.00013668	1323	42223	0.679259
IFNLR1.Q8IU57.OID20506.v1	COPD	10	1.13	1.07	1.19	1.02464e-05	1475	42223	0.212457
IFNLR1.Q8IU57.OID20506.v1	COPD	11	1.13	1.07	1.19	4.54704e-06	1641	42223	0.526655
IFNLR1.Q8IU57.OID20506.v1	COPD	12	1.12	1.07	1.18	8.29706e-06	1741	42223	0.791273
IFNLR1.Q8IU57.OID20506.v1	COPD	13	1.12	1.07	1.18	7.45063e-06	1775	42223	0.697453
IFNLR1.Q8IU57.OID20506.v1	COPD	14	1.12	1.07	1.18	7.57612e-06	1780	42223	0.744994
IFNLR1.Q8IU57.OID20506.v1	COPD	15	1.12	1.07	1.18	7.57612e-06	1780	42223	0.744994
IFNLR1.Q8IU57.OID20506.v1	COPD	16	1.12	1.07	1.18	7.57612e-06	1780	42223	0.744994
IFNLR1.Q8IU57.OID20506.v1	COPD	17	1.12	1.07	1.18	7.57612e-06	1780	42223	0.744994
TRAF2.Q12933.OID20507.v1	COPD	1	0.96	0.8	1.15	0.671317	116	42223	0.366904
TRAF2.Q12933.OID20507.v1	COPD	2	0.93	0.82	1.05	0.218384	250	42223	0.189438
TRAF2.Q12933.OID20507.v1	COPD	3	0.94	0.85	1.04	0.25748	366	42223	0.716278
TRAF2.Q12933.OID20507.v1	COPD	4	0.94	0.86	1.03	0.179707	493	42223	0.61392
TRAF2.Q12933.OID20507.v1	COPD	5	0.95	0.88	1.02	0.161974	643	42223	0.879264
TRAF2.Q12933.OID20507.v1	COPD	6	0.95	0.89	1.02	0.178026	809	42223	0.873143
TRAF2.Q12933.OID20507.v1	COPD	7	0.96	0.9	1.02	0.217329	981	42223	0.693225
TRAF2.Q12933.OID20507.v1	COPD	8	0.95	0.9	1.01	0.103232	1153	42223	0.75537
TRAF2.Q12933.OID20507.v1	COPD	9	0.96	0.91	1.01	0.148558	1323	42223	0.919447
TRAF2.Q12933.OID20507.v1	COPD	10	0.96	0.91	1.01	0.0972625	1475	42223	0.968591
TRAF2.Q12933.OID20507.v1	COPD	11	0.96	0.92	1.01	0.138316	1641	42223	0.674699
TRAF2.Q12933.OID20507.v1	COPD	12	0.95	0.91	1	0.0359828	1741	42223	0.542156
TRAF2.Q12933.OID20507.v1	COPD	13	0.95	0.91	0.99	0.0248148	1775	42223	0.398274
TRAF2.Q12933.OID20507.v1	COPD	14	0.95	0.91	0.99	0.0252144	1780	42223	0.4188
TRAF2.Q12933.OID20507.v1	COPD	15	0.95	0.91	0.99	0.0252144	1780	42223	0.4188
TRAF2.Q12933.OID20507.v1	COPD	16	0.95	0.91	0.99	0.0252144	1780	42223	0.4188
TRAF2.Q12933.OID20507.v1	COPD	17	0.95	0.91	0.99	0.0252144	1780	42223	0.4188
SULT2A1.Q06520.OID20508.v1	COPD	1	1.05	0.87	1.28	0.59371	116	42223	0.491018
SULT2A1.Q06520.OID20508.v1	COPD	2	1.09	0.96	1.25	0.198862	250	42223	0.371012
SULT2A1.Q06520.OID20508.v1	COPD	3	1.11	0.99	1.24	0.0665002	366	42223	0.319354
SULT2A1.Q06520.OID20508.v1	COPD	4	1.08	0.98	1.19	0.11238	493	42223	0.68919
SULT2A1.Q06520.OID20508.v1	COPD	5	1.08	0.99	1.17	0.072289	643	42223	0.921761
SULT2A1.Q06520.OID20508.v1	COPD	6	1.11	1.04	1.2	0.00399552	809	42223	0.316842
SULT2A1.Q06520.OID20508.v1	COPD	7	1.11	1.04	1.19	0.00254197	981	42223	0.675468
SULT2A1.Q06520.OID20508.v1	COPD	8	1.09	1.02	1.16	0.00670302	1153	42223	0.464688
SULT2A1.Q06520.OID20508.v1	COPD	9	1.1	1.04	1.17	0.000888858	1323	42223	0.968774
SULT2A1.Q06520.OID20508.v1	COPD	10	1.1	1.04	1.16	0.000615813	1475	42223	0.956963
SULT2A1.Q06520.OID20508.v1	COPD	11	1.1	1.04	1.16	0.00037095	1641	42223	0.852974
SULT2A1.Q06520.OID20508.v1	COPD	12	1.09	1.04	1.15	0.000832242	1741	42223	0.521838
SULT2A1.Q06520.OID20508.v1	COPD	13	1.09	1.04	1.14	0.000918047	1775	42223	0.57893
SULT2A1.Q06520.OID20508.v1	COPD	14	1.09	1.03	1.14	0.00127552	1780	42223	0.434448
SULT2A1.Q06520.OID20508.v1	COPD	15	1.09	1.03	1.14	0.00127552	1780	42223	0.434448
SULT2A1.Q06520.OID20508.v1	COPD	16	1.09	1.03	1.14	0.00127552	1780	42223	0.434448
SULT2A1.Q06520.OID20508.v1	COPD	17	1.09	1.03	1.14	0.00127552	1780	42223	0.434448
SPINK4.O60575.OID20509.v1	COPD	1	1.11	0.92	1.35	0.261988	116	42223	0.633673
SPINK4.O60575.OID20509.v1	COPD	2	1.11	0.98	1.26	0.111601	250	42223	0.95232
SPINK4.O60575.OID20509.v1	COPD	3	1.14	1.02	1.26	0.0184199	366	42223	0.750427
SPINK4.O60575.OID20509.v1	COPD	4	1.16	1.06	1.27	0.00180979	493	42223	0.636113
SPINK4.O60575.OID20509.v1	COPD	5	1.14	1.05	1.24	0.00141286	643	42223	0.969167
SPINK4.O60575.OID20509.v1	COPD	6	1.13	1.05	1.22	0.00072922	809	42223	0.779122
SPINK4.O60575.OID20509.v1	COPD	7	1.14	1.07	1.21	9.93793e-05	981	42223	0.871171
SPINK4.O60575.OID20509.v1	COPD	8	1.11	1.05	1.18	0.00057169	1153	42223	0.21283
SPINK4.O60575.OID20509.v1	COPD	9	1.11	1.05	1.18	0.000205474	1323	42223	0.239661
SPINK4.O60575.OID20509.v1	COPD	10	1.11	1.05	1.17	0.000174692	1475	42223	0.229507
SPINK4.O60575.OID20509.v1	COPD	11	1.11	1.05	1.16	0.000102404	1641	42223	0.261028
SPINK4.O60575.OID20509.v1	COPD	12	1.09	1.04	1.15	0.000375342	1741	42223	0.0624462
SPINK4.O60575.OID20509.v1	COPD	13	1.09	1.04	1.15	0.000290307	1775	42223	0.0804152
SPINK4.O60575.OID20509.v1	COPD	14	1.09	1.04	1.15	0.000267245	1780	42223	0.0886888
SPINK4.O60575.OID20509.v1	COPD	15	1.09	1.04	1.15	0.000267245	1780	42223	0.0886888
SPINK4.O60575.OID20509.v1	COPD	16	1.09	1.04	1.15	0.000267245	1780	42223	0.0886888
SPINK4.O60575.OID20509.v1	COPD	17	1.09	1.04	1.15	0.000267245	1780	42223	0.0886888
NUB1.Q9Y5A7.OID20510.v1	COPD	1	1.01	0.84	1.22	0.895956	116	42223	0.386594
NUB1.Q9Y5A7.OID20510.v1	COPD	2	0.96	0.85	1.08	0.492341	250	42223	0.223423
NUB1.Q9Y5A7.OID20510.v1	COPD	3	1.01	0.92	1.12	0.782191	366	42223	0.484819
NUB1.Q9Y5A7.OID20510.v1	COPD	4	1.01	0.93	1.11	0.778112	493	42223	0.824415
NUB1.Q9Y5A7.OID20510.v1	COPD	5	1.01	0.94	1.09	0.765979	643	42223	0.987829
NUB1.Q9Y5A7.OID20510.v1	COPD	6	1.02	0.95	1.09	0.578161	809	42223	0.761045
NUB1.Q9Y5A7.OID20510.v1	COPD	7	1.03	0.97	1.1	0.376866	981	42223	0.473147
NUB1.Q9Y5A7.OID20510.v1	COPD	8	1.02	0.97	1.08	0.435432	1153	42223	0.698727
NUB1.Q9Y5A7.OID20510.v1	COPD	9	1.02	0.96	1.07	0.532024	1323	42223	0.889646
NUB1.Q9Y5A7.OID20510.v1	COPD	10	1.03	0.97	1.08	0.332149	1475	42223	0.550124
NUB1.Q9Y5A7.OID20510.v1	COPD	11	1.03	0.98	1.08	0.236616	1641	42223	0.379229
NUB1.Q9Y5A7.OID20510.v1	COPD	12	1.03	0.98	1.08	0.231577	1741	42223	0.491746
NUB1.Q9Y5A7.OID20510.v1	COPD	13	1.02	0.98	1.07	0.310757	1775	42223	0.768519
NUB1.Q9Y5A7.OID20510.v1	COPD	14	1.02	0.98	1.07	0.301229	1780	42223	0.736798
NUB1.Q9Y5A7.OID20510.v1	COPD	15	1.02	0.98	1.07	0.301229	1780	42223	0.736798
NUB1.Q9Y5A7.OID20510.v1	COPD	16	1.02	0.98	1.07	0.301229	1780	42223	0.736798
NUB1.Q9Y5A7.OID20510.v1	COPD	17	1.02	0.98	1.07	0.301229	1780	42223	0.736798
PSPN.O60542.OID20511.v1	COPD	1	1.18	0.92	1.53	0.194013	116	42223	0.542196
PSPN.O60542.OID20511.v1	COPD	2	1.18	0.99	1.41	0.0583583	250	42223	0.596637
PSPN.O60542.OID20511.v1	COPD	3	1.16	1.01	1.34	0.038289	366	42223	0.904542
PSPN.O60542.OID20511.v1	COPD	4	1.27	1.12	1.44	0.000140214	493	42223	0.246725
PSPN.O60542.OID20511.v1	COPD	5	1.21	1.08	1.34	0.000720471	643	42223	0.63015
PSPN.O60542.OID20511.v1	COPD	6	1.24	1.12	1.36	1.76757e-05	809	42223	0.617436
PSPN.O60542.OID20511.v1	COPD	7	1.27	1.16	1.38	1.09478e-07	981	42223	0.507279
PSPN.O60542.OID20511.v1	COPD	8	1.2	1.11	1.3	9.33983e-06	1153	42223	0.37206
PSPN.O60542.OID20511.v1	COPD	9	1.2	1.11	1.29	3.15449e-06	1323	42223	0.188299
PSPN.O60542.OID20511.v1	COPD	10	1.2	1.12	1.29	4.42118e-07	1475	42223	0.285826
PSPN.O60542.OID20511.v1	COPD	11	1.2	1.12	1.28	2.54905e-07	1641	42223	0.0797153
PSPN.O60542.OID20511.v1	COPD	12	1.17	1.09	1.25	4.89614e-06	1741	42223	0.0280779
PSPN.O60542.OID20511.v1	COPD	13	1.16	1.08	1.24	1.18243e-05	1775	42223	0.065564
PSPN.O60542.OID20511.v1	COPD	14	1.16	1.09	1.24	8.46553e-06	1780	42223	0.0692823
PSPN.O60542.OID20511.v1	COPD	15	1.16	1.09	1.24	8.46553e-06	1780	42223	0.0692823
PSPN.O60542.OID20511.v1	COPD	16	1.16	1.09	1.24	8.46553e-06	1780	42223	0.0692823
PSPN.O60542.OID20511.v1	COPD	17	1.16	1.09	1.24	8.46553e-06	1780	42223	0.0692823
ALDH3A1.P30838.OID20512.v1	COPD	1	1.06	0.87	1.29	0.586455	116	42223	0.172701
ALDH3A1.P30838.OID20512.v1	COPD	2	1.18	1.03	1.35	0.0153421	250	42223	0.0972724
ALDH3A1.P30838.OID20512.v1	COPD	3	1.15	1.03	1.29	0.0129783	366	42223	0.40799
ALDH3A1.P30838.OID20512.v1	COPD	4	1.14	1.04	1.26	0.00712497	493	42223	0.92569
ALDH3A1.P30838.OID20512.v1	COPD	5	1.13	1.04	1.23	0.00442173	643	42223	0.885691
ALDH3A1.P30838.OID20512.v1	COPD	6	1.18	1.1	1.27	1.33009e-05	809	42223	0.126669
ALDH3A1.P30838.OID20512.v1	COPD	7	1.17	1.09	1.25	8.45432e-06	981	42223	0.394534
ALDH3A1.P30838.OID20512.v1	COPD	8	1.17	1.1	1.25	1.14842e-06	1153	42223	0.313795
ALDH3A1.P30838.OID20512.v1	COPD	9	1.16	1.1	1.24	4.39294e-07	1323	42223	0.724729
ALDH3A1.P30838.OID20512.v1	COPD	10	1.17	1.1	1.23	6.92926e-08	1475	42223	0.703129
ALDH3A1.P30838.OID20512.v1	COPD	11	1.19	1.12	1.25	3.66686e-10	1641	42223	0.228249
ALDH3A1.P30838.OID20512.v1	COPD	12	1.19	1.13	1.25	3.77033e-11	1741	42223	0.162493
ALDH3A1.P30838.OID20512.v1	COPD	13	1.19	1.13	1.25	2.03398e-11	1775	42223	0.0894049
ALDH3A1.P30838.OID20512.v1	COPD	14	1.19	1.13	1.25	1.41937e-11	1780	42223	0.078064
ALDH3A1.P30838.OID20512.v1	COPD	15	1.19	1.13	1.25	1.41937e-11	1780	42223	0.078064
ALDH3A1.P30838.OID20512.v1	COPD	16	1.19	1.13	1.25	1.41937e-11	1780	42223	0.078064
ALDH3A1.P30838.OID20512.v1	COPD	17	1.19	1.13	1.25	1.41937e-11	1780	42223	0.078064
BCL2L11.O43521.2.OID20513.v1	COPD	1	1.08	0.9	1.3	0.403862	116	42223	0.696747
BCL2L11.O43521.2.OID20513.v1	COPD	2	1.1	0.97	1.25	0.133598	250	42223	0.615406
BCL2L11.O43521.2.OID20513.v1	COPD	3	1.12	1.01	1.24	0.036325	366	42223	0.590761
BCL2L11.O43521.2.OID20513.v1	COPD	4	1.11	1.01	1.21	0.0235887	493	42223	0.843975
BCL2L11.O43521.2.OID20513.v1	COPD	5	1.1	1.02	1.19	0.0179727	643	42223	0.975933
BCL2L11.O43521.2.OID20513.v1	COPD	6	1.08	1	1.16	0.036058	809	42223	0.375622
BCL2L11.O43521.2.OID20513.v1	COPD	7	1.09	1.02	1.16	0.0105405	981	42223	0.762242
BCL2L11.O43521.2.OID20513.v1	COPD	8	1.07	1.01	1.13	0.0277619	1153	42223	0.294409
BCL2L11.O43521.2.OID20513.v1	COPD	9	1.06	1	1.12	0.0330362	1323	42223	0.18955
BCL2L11.O43521.2.OID20513.v1	COPD	10	1.07	1.01	1.12	0.0171865	1475	42223	0.456364
BCL2L11.O43521.2.OID20513.v1	COPD	11	1.06	1.01	1.11	0.0290779	1641	42223	0.262575
BCL2L11.O43521.2.OID20513.v1	COPD	12	1.06	1.01	1.11	0.0201265	1741	42223	0.348134
BCL2L11.O43521.2.OID20513.v1	COPD	13	1.06	1.01	1.11	0.0253923	1775	42223	0.312334
BCL2L11.O43521.2.OID20513.v1	COPD	14	1.06	1.01	1.11	0.0242731	1780	42223	0.316918
BCL2L11.O43521.2.OID20513.v1	COPD	15	1.06	1.01	1.11	0.0242731	1780	42223	0.316918
BCL2L11.O43521.2.OID20513.v1	COPD	16	1.06	1.01	1.11	0.0242731	1780	42223	0.316918
BCL2L11.O43521.2.OID20513.v1	COPD	17	1.06	1.01	1.11	0.0242731	1780	42223	0.316918
SH2D1A.O60880.OID20514.v1	COPD	1	0.99	0.82	1.19	0.889269	116	42223	0.634653
SH2D1A.O60880.OID20514.v1	COPD	2	0.9	0.79	1.02	0.104675	250	42223	0.307117
SH2D1A.O60880.OID20514.v1	COPD	3	0.99	0.89	1.1	0.854229	366	42223	0.0874388
SH2D1A.O60880.OID20514.v1	COPD	4	1	0.92	1.1	0.956511	493	42223	0.202691
SH2D1A.O60880.OID20514.v1	COPD	5	0.98	0.9	1.06	0.62266	643	42223	0.970915
SH2D1A.O60880.OID20514.v1	COPD	6	0.98	0.91	1.05	0.582955	809	42223	0.882264
SH2D1A.O60880.OID20514.v1	COPD	7	0.99	0.93	1.06	0.737853	981	42223	0.920758
SH2D1A.O60880.OID20514.v1	COPD	8	0.99	0.93	1.05	0.727243	1153	42223	0.89274
SH2D1A.O60880.OID20514.v1	COPD	9	1	0.95	1.06	0.988281	1323	42223	0.501161
SH2D1A.O60880.OID20514.v1	COPD	10	1.01	0.95	1.06	0.838235	1475	42223	0.273817
SH2D1A.O60880.OID20514.v1	COPD	11	1.01	0.96	1.06	0.736984	1641	42223	0.265985
SH2D1A.O60880.OID20514.v1	COPD	12	1.01	0.96	1.06	0.603135	1741	42223	0.188639
SH2D1A.O60880.OID20514.v1	COPD	13	1.01	0.96	1.06	0.694482	1775	42223	0.270875
SH2D1A.O60880.OID20514.v1	COPD	14	1.01	0.96	1.06	0.71218	1780	42223	0.303303
SH2D1A.O60880.OID20514.v1	COPD	15	1.01	0.96	1.06	0.71218	1780	42223	0.303303
SH2D1A.O60880.OID20514.v1	COPD	16	1.01	0.96	1.06	0.71218	1780	42223	0.303303
SH2D1A.O60880.OID20514.v1	COPD	17	1.01	0.96	1.06	0.71218	1780	42223	0.303303
FOXO1.Q12778.OID20515.v1	COPD	1	1	0.83	1.2	0.997462	116	42223	0.702448
FOXO1.Q12778.OID20515.v1	COPD	2	1	0.89	1.14	0.962946	250	42223	0.631773
FOXO1.Q12778.OID20515.v1	COPD	3	1.06	0.95	1.17	0.303717	366	42223	0.349814
FOXO1.Q12778.OID20515.v1	COPD	4	1.06	0.97	1.16	0.207229	493	42223	0.55404
FOXO1.Q12778.OID20515.v1	COPD	5	1.04	0.96	1.12	0.335253	643	42223	0.695389
FOXO1.Q12778.OID20515.v1	COPD	6	1.04	0.97	1.11	0.283657	809	42223	0.849393
FOXO1.Q12778.OID20515.v1	COPD	7	1.05	0.99	1.12	0.136463	981	42223	0.639885
FOXO1.Q12778.OID20515.v1	COPD	8	1.04	0.98	1.1	0.179932	1153	42223	0.995328
FOXO1.Q12778.OID20515.v1	COPD	9	1.03	0.98	1.09	0.222871	1323	42223	0.695462
FOXO1.Q12778.OID20515.v1	COPD	10	1.04	0.99	1.1	0.119249	1475	42223	0.772513
FOXO1.Q12778.OID20515.v1	COPD	11	1.04	0.99	1.1	0.0854725	1641	42223	0.606006
FOXO1.Q12778.OID20515.v1	COPD	12	1.04	0.99	1.09	0.100257	1741	42223	0.838584
FOXO1.Q12778.OID20515.v1	COPD	13	1.04	0.99	1.09	0.13404	1775	42223	0.939329
FOXO1.Q12778.OID20515.v1	COPD	14	1.04	0.99	1.09	0.126906	1780	42223	0.988986
FOXO1.Q12778.OID20515.v1	COPD	15	1.04	0.99	1.09	0.126906	1780	42223	0.988986
FOXO1.Q12778.OID20515.v1	COPD	16	1.04	0.99	1.09	0.126906	1780	42223	0.988986
FOXO1.Q12778.OID20515.v1	COPD	17	1.04	0.99	1.09	0.126906	1780	42223	0.988986
VASH1.Q7L8A9.OID20516.v1	COPD	1	1	0.84	1.2	0.962952	116	42223	0.414873
VASH1.Q7L8A9.OID20516.v1	COPD	2	0.97	0.86	1.1	0.641203	250	42223	0.382171
VASH1.Q7L8A9.OID20516.v1	COPD	3	1.04	0.94	1.15	0.460605	366	42223	0.340324
VASH1.Q7L8A9.OID20516.v1	COPD	4	1.01	0.93	1.11	0.778304	493	42223	0.868108
VASH1.Q7L8A9.OID20516.v1	COPD	5	1.01	0.93	1.09	0.808884	643	42223	0.644607
VASH1.Q7L8A9.OID20516.v1	COPD	6	1.03	0.96	1.1	0.376688	809	42223	0.510047
VASH1.Q7L8A9.OID20516.v1	COPD	7	1.03	0.97	1.09	0.39556	981	42223	0.709019
VASH1.Q7L8A9.OID20516.v1	COPD	8	1.02	0.96	1.08	0.507717	1153	42223	0.864512
VASH1.Q7L8A9.OID20516.v1	COPD	9	1.01	0.96	1.07	0.686519	1323	42223	0.471716
VASH1.Q7L8A9.OID20516.v1	COPD	10	1.02	0.97	1.07	0.554219	1475	42223	0.837308
VASH1.Q7L8A9.OID20516.v1	COPD	11	1.01	0.97	1.06	0.583987	1641	42223	0.811094
VASH1.Q7L8A9.OID20516.v1	COPD	12	1.02	0.97	1.07	0.494624	1741	42223	0.883127
VASH1.Q7L8A9.OID20516.v1	COPD	13	1.02	0.97	1.06	0.518403	1775	42223	0.821641
VASH1.Q7L8A9.OID20516.v1	COPD	14	1.02	0.97	1.06	0.492202	1780	42223	0.882328
VASH1.Q7L8A9.OID20516.v1	COPD	15	1.02	0.97	1.06	0.492202	1780	42223	0.882328
VASH1.Q7L8A9.OID20516.v1	COPD	16	1.02	0.97	1.06	0.492202	1780	42223	0.882328
VASH1.Q7L8A9.OID20516.v1	COPD	17	1.02	0.97	1.06	0.492202	1780	42223	0.882328
BID.P55957.OID20517.v1	COPD	1	0.93	0.77	1.12	0.467793	116	42223	0.386246
BID.P55957.OID20517.v1	COPD	2	1.01	0.89	1.15	0.893828	250	42223	0.252702
BID.P55957.OID20517.v1	COPD	3	1.06	0.96	1.18	0.269414	366	42223	0.141338
BID.P55957.OID20517.v1	COPD	4	1.04	0.95	1.14	0.398936	493	42223	0.890794
BID.P55957.OID20517.v1	COPD	5	1.04	0.96	1.13	0.285112	643	42223	0.881395
BID.P55957.OID20517.v1	COPD	6	1.06	0.99	1.14	0.100762	809	42223	0.463308
BID.P55957.OID20517.v1	COPD	7	1.04	0.98	1.11	0.179987	981	42223	0.91456
BID.P55957.OID20517.v1	COPD	8	1.04	0.98	1.1	0.236066	1153	42223	0.654974
BID.P55957.OID20517.v1	COPD	9	1.04	0.99	1.1	0.151696	1323	42223	0.898539
BID.P55957.OID20517.v1	COPD	10	1.05	0.99	1.1	0.0963322	1475	42223	0.789412
BID.P55957.OID20517.v1	COPD	11	1.04	0.99	1.09	0.134735	1641	42223	0.817129
BID.P55957.OID20517.v1	COPD	12	1.04	0.99	1.09	0.144632	1741	42223	0.693492
BID.P55957.OID20517.v1	COPD	13	1.03	0.98	1.08	0.215558	1775	42223	0.450086
BID.P55957.OID20517.v1	COPD	14	1.03	0.98	1.08	0.205949	1780	42223	0.47129
BID.P55957.OID20517.v1	COPD	15	1.03	0.98	1.08	0.205949	1780	42223	0.47129
BID.P55957.OID20517.v1	COPD	16	1.03	0.98	1.08	0.205949	1780	42223	0.47129
BID.P55957.OID20517.v1	COPD	17	1.03	0.98	1.08	0.205949	1780	42223	0.47129
METAP1D.Q6UB28.OID20519.v1	COPD	1	1.06	0.88	1.27	0.529572	116	42223	0.304688
METAP1D.Q6UB28.OID20519.v1	COPD	2	1.03	0.91	1.17	0.607839	250	42223	0.697004
METAP1D.Q6UB28.OID20519.v1	COPD	3	1.06	0.96	1.18	0.247511	366	42223	0.77715
METAP1D.Q6UB28.OID20519.v1	COPD	4	1.05	0.96	1.15	0.285076	493	42223	0.876259
METAP1D.Q6UB28.OID20519.v1	COPD	5	1.03	0.95	1.11	0.518646	643	42223	0.333983
METAP1D.Q6UB28.OID20519.v1	COPD	6	1.05	0.98	1.12	0.196576	809	42223	0.845943
METAP1D.Q6UB28.OID20519.v1	COPD	7	1.05	0.99	1.12	0.133445	981	42223	0.684836
METAP1D.Q6UB28.OID20519.v1	COPD	8	1.05	0.99	1.11	0.111271	1153	42223	0.762629
METAP1D.Q6UB28.OID20519.v1	COPD	9	1.05	0.99	1.1	0.109527	1323	42223	0.971686
METAP1D.Q6UB28.OID20519.v1	COPD	10	1.05	0.99	1.1	0.084405	1475	42223	0.863648
METAP1D.Q6UB28.OID20519.v1	COPD	11	1.04	0.99	1.09	0.0982585	1641	42223	0.914619
METAP1D.Q6UB28.OID20519.v1	COPD	12	1.04	1	1.1	0.0675703	1741	42223	0.990449
METAP1D.Q6UB28.OID20519.v1	COPD	13	1.04	1	1.09	0.0655393	1775	42223	0.975008
METAP1D.Q6UB28.OID20519.v1	COPD	14	1.05	1	1.1	0.0621375	1780	42223	0.938269
METAP1D.Q6UB28.OID20519.v1	COPD	15	1.05	1	1.1	0.0621375	1780	42223	0.938269
METAP1D.Q6UB28.OID20519.v1	COPD	16	1.05	1	1.1	0.0621375	1780	42223	0.938269
METAP1D.Q6UB28.OID20519.v1	COPD	17	1.05	1	1.1	0.0621375	1780	42223	0.938269
HLA.DRA.P01903.OID20520.v1	COPD	1	1.06	0.88	1.27	0.558715	116	42223	0.975129
HLA.DRA.P01903.OID20520.v1	COPD	2	1.08	0.95	1.22	0.240242	250	42223	0.259407
HLA.DRA.P01903.OID20520.v1	COPD	3	1.1	1	1.23	0.0609055	366	42223	0.355017
HLA.DRA.P01903.OID20520.v1	COPD	4	1.08	0.98	1.18	0.111406	493	42223	0.6583
HLA.DRA.P01903.OID20520.v1	COPD	5	1.09	1.01	1.18	0.0272757	643	42223	0.669338
HLA.DRA.P01903.OID20520.v1	COPD	6	1.09	1.01	1.17	0.0183377	809	42223	0.905086
HLA.DRA.P01903.OID20520.v1	COPD	7	1.11	1.04	1.18	0.00170948	981	42223	0.417431
HLA.DRA.P01903.OID20520.v1	COPD	8	1.11	1.05	1.18	0.000324422	1153	42223	0.282607
HLA.DRA.P01903.OID20520.v1	COPD	9	1.14	1.08	1.2	4.70521e-06	1323	42223	0.0313845
HLA.DRA.P01903.OID20520.v1	COPD	10	1.12	1.06	1.18	1.63672e-05	1475	42223	0.290763
HLA.DRA.P01903.OID20520.v1	COPD	11	1.12	1.06	1.17	8.68965e-06	1641	42223	0.425678
HLA.DRA.P01903.OID20520.v1	COPD	12	1.13	1.07	1.18	1.27647e-06	1741	42223	0.269349
HLA.DRA.P01903.OID20520.v1	COPD	13	1.13	1.07	1.18	9.84171e-07	1775	42223	0.271078
HLA.DRA.P01903.OID20520.v1	COPD	14	1.12	1.07	1.18	1.708e-06	1780	42223	0.384659
HLA.DRA.P01903.OID20520.v1	COPD	15	1.12	1.07	1.18	1.708e-06	1780	42223	0.384659
HLA.DRA.P01903.OID20520.v1	COPD	16	1.12	1.07	1.18	1.708e-06	1780	42223	0.384659
HLA.DRA.P01903.OID20520.v1	COPD	17	1.12	1.07	1.18	1.708e-06	1780	42223	0.384659
TBC1D5.Q92609.OID20521.v1	COPD	1	1.06	0.88	1.28	0.516488	116	42223	0.830608
TBC1D5.Q92609.OID20521.v1	COPD	2	1.08	0.95	1.22	0.250949	250	42223	0.793175
TBC1D5.Q92609.OID20521.v1	COPD	3	1.09	0.98	1.21	0.111405	366	42223	0.771934
TBC1D5.Q92609.OID20521.v1	COPD	4	1.07	0.98	1.17	0.116336	493	42223	0.684377
TBC1D5.Q92609.OID20521.v1	COPD	5	1.07	0.99	1.16	0.0896886	643	42223	0.687748
TBC1D5.Q92609.OID20521.v1	COPD	6	1.05	0.98	1.13	0.138609	809	42223	0.391192
TBC1D5.Q92609.OID20521.v1	COPD	7	1.04	0.98	1.11	0.227817	981	42223	0.188399
TBC1D5.Q92609.OID20521.v1	COPD	8	1.02	0.96	1.08	0.49262	1153	42223	0.0515012
TBC1D5.Q92609.OID20521.v1	COPD	9	1.02	0.97	1.08	0.484016	1323	42223	0.0850445
TBC1D5.Q92609.OID20521.v1	COPD	10	1.01	0.96	1.07	0.58863	1475	42223	0.0961568
TBC1D5.Q92609.OID20521.v1	COPD	11	1.02	0.97	1.07	0.415253	1641	42223	0.331201
TBC1D5.Q92609.OID20521.v1	COPD	12	1.02	0.97	1.07	0.413565	1741	42223	0.360973
TBC1D5.Q92609.OID20521.v1	COPD	13	1.02	0.97	1.06	0.531415	1775	42223	0.193627
TBC1D5.Q92609.OID20521.v1	COPD	14	1.02	0.97	1.07	0.503861	1780	42223	0.22671
TBC1D5.Q92609.OID20521.v1	COPD	15	1.02	0.97	1.07	0.503861	1780	42223	0.22671
TBC1D5.Q92609.OID20521.v1	COPD	16	1.02	0.97	1.07	0.503861	1780	42223	0.22671
TBC1D5.Q92609.OID20521.v1	COPD	17	1.02	0.97	1.07	0.503861	1780	42223	0.22671
EPO.P01588.OID20522.v1	COPD	1	1.18	0.98	1.42	0.0855813	116	42223	0.0950654
EPO.P01588.OID20522.v1	COPD	2	1.18	1.04	1.34	0.00968229	250	42223	0.304504
EPO.P01588.OID20522.v1	COPD	3	1.16	1.04	1.29	0.00590633	366	42223	0.744982
EPO.P01588.OID20522.v1	COPD	4	1.16	1.06	1.27	0.00151035	493	42223	0.448655
EPO.P01588.OID20522.v1	COPD	5	1.13	1.05	1.23	0.00197558	643	42223	0.32576
EPO.P01588.OID20522.v1	COPD	6	1.16	1.08	1.25	4.13484e-05	809	42223	0.996956
EPO.P01588.OID20522.v1	COPD	7	1.15	1.08	1.23	2.4564e-05	981	42223	0.45769
EPO.P01588.OID20522.v1	COPD	8	1.14	1.08	1.21	1.25118e-05	1153	42223	0.347801
EPO.P01588.OID20522.v1	COPD	9	1.14	1.08	1.2	5.47562e-06	1323	42223	0.34099
EPO.P01588.OID20522.v1	COPD	10	1.14	1.08	1.2	1.44451e-06	1475	42223	0.555683
EPO.P01588.OID20522.v1	COPD	11	1.13	1.07	1.19	1.85795e-06	1641	42223	0.338645
EPO.P01588.OID20522.v1	COPD	12	1.13	1.08	1.19	4.94392e-07	1741	42223	0.520548
EPO.P01588.OID20522.v1	COPD	13	1.13	1.08	1.19	2.70847e-07	1775	42223	0.615965
EPO.P01588.OID20522.v1	COPD	14	1.13	1.08	1.19	2.28381e-07	1780	42223	0.640224
EPO.P01588.OID20522.v1	COPD	15	1.13	1.08	1.19	2.28381e-07	1780	42223	0.640224
EPO.P01588.OID20522.v1	COPD	16	1.13	1.08	1.19	2.28381e-07	1780	42223	0.640224
EPO.P01588.OID20522.v1	COPD	17	1.13	1.08	1.19	2.28381e-07	1780	42223	0.640224
CCL7.P80098.OID20523.v1	COPD	1	1.34	1.09	1.64	0.00583842	116	42223	0.851775
CCL7.P80098.OID20523.v1	COPD	2	1.37	1.19	1.57	1.04959e-05	250	42223	0.219249
CCL7.P80098.OID20523.v1	COPD	3	1.37	1.23	1.54	5.89772e-08	366	42223	0.384558
CCL7.P80098.OID20523.v1	COPD	4	1.35	1.22	1.49	2.78073e-09	493	42223	0.988056
CCL7.P80098.OID20523.v1	COPD	5	1.38	1.27	1.51	2.0649e-13	643	42223	0.383296
CCL7.P80098.OID20523.v1	COPD	6	1.38	1.28	1.49	1.73423e-16	809	42223	0.416423
CCL7.P80098.OID20523.v1	COPD	7	1.35	1.26	1.45	3.20876e-17	981	42223	0.585361
CCL7.P80098.OID20523.v1	COPD	8	1.33	1.25	1.42	2.51243e-18	1153	42223	0.351216
CCL7.P80098.OID20523.v1	COPD	9	1.33	1.25	1.41	4.06655e-20	1323	42223	0.294722
CCL7.P80098.OID20523.v1	COPD	10	1.32	1.24	1.39	2.78021e-21	1475	42223	0.322146
CCL7.P80098.OID20523.v1	COPD	11	1.31	1.24	1.39	4.39814e-23	1641	42223	0.351618
CCL7.P80098.OID20523.v1	COPD	12	1.31	1.24	1.38	1.00991e-23	1741	42223	0.192859
CCL7.P80098.OID20523.v1	COPD	13	1.3	1.24	1.37	1.43364e-23	1775	42223	0.150239
CCL7.P80098.OID20523.v1	COPD	14	1.3	1.24	1.37	2.06122e-23	1780	42223	0.117155
CCL7.P80098.OID20523.v1	COPD	15	1.3	1.24	1.37	2.06122e-23	1780	42223	0.117155
CCL7.P80098.OID20523.v1	COPD	16	1.3	1.24	1.37	2.06122e-23	1780	42223	0.117155
CCL7.P80098.OID20523.v1	COPD	17	1.3	1.24	1.37	2.06122e-23	1780	42223	0.117155
DAPP1.Q9UN19.OID20524.v1	COPD	1	1.03	0.86	1.24	0.736733	116	42223	0.53227
DAPP1.Q9UN19.OID20524.v1	COPD	2	0.98	0.87	1.11	0.808987	250	42223	0.387965
DAPP1.Q9UN19.OID20524.v1	COPD	3	1.03	0.93	1.14	0.546333	366	42223	0.501398
DAPP1.Q9UN19.OID20524.v1	COPD	4	1.02	0.93	1.11	0.65333	493	42223	0.907577
DAPP1.Q9UN19.OID20524.v1	COPD	5	1	0.93	1.08	0.940704	643	42223	0.495216
DAPP1.Q9UN19.OID20524.v1	COPD	6	1.02	0.95	1.09	0.603526	809	42223	0.877642
DAPP1.Q9UN19.OID20524.v1	COPD	7	1.03	0.97	1.09	0.371038	981	42223	0.470361
DAPP1.Q9UN19.OID20524.v1	COPD	8	1.02	0.96	1.08	0.485773	1153	42223	0.960853
DAPP1.Q9UN19.OID20524.v1	COPD	9	1.01	0.96	1.07	0.596322	1323	42223	0.726826
DAPP1.Q9UN19.OID20524.v1	COPD	10	1.02	0.97	1.08	0.377747	1475	42223	0.73334
DAPP1.Q9UN19.OID20524.v1	COPD	11	1.02	0.97	1.07	0.408273	1641	42223	0.888193
DAPP1.Q9UN19.OID20524.v1	COPD	12	1.02	0.97	1.07	0.384696	1741	42223	0.940213
DAPP1.Q9UN19.OID20524.v1	COPD	13	1.02	0.97	1.07	0.448844	1775	42223	0.882315
DAPP1.Q9UN19.OID20524.v1	COPD	14	1.02	0.97	1.07	0.453236	1780	42223	0.876893
DAPP1.Q9UN19.OID20524.v1	COPD	15	1.02	0.97	1.07	0.453236	1780	42223	0.876893
DAPP1.Q9UN19.OID20524.v1	COPD	16	1.02	0.97	1.07	0.453236	1780	42223	0.876893
DAPP1.Q9UN19.OID20524.v1	COPD	17	1.02	0.97	1.07	0.453236	1780	42223	0.876893
EDAR.Q9UNE0.OID20525.v1	COPD	1	0.83	0.69	1	0.0502831	116	42223	0.00448008
EDAR.Q9UNE0.OID20525.v1	COPD	2	0.8	0.71	0.91	0.000523643	250	42223	0.113615
EDAR.Q9UNE0.OID20525.v1	COPD	3	0.83	0.75	0.92	0.000540805	366	42223	0.920569
EDAR.Q9UNE0.OID20525.v1	COPD	4	0.82	0.75	0.89	1.08437e-05	493	42223	0.589911
EDAR.Q9UNE0.OID20525.v1	COPD	5	0.86	0.79	0.93	0.000161295	643	42223	0.27953
EDAR.Q9UNE0.OID20525.v1	COPD	6	0.87	0.81	0.94	0.000146875	809	42223	0.203407
EDAR.Q9UNE0.OID20525.v1	COPD	7	0.87	0.82	0.93	1.97107e-05	981	42223	0.408744
EDAR.Q9UNE0.OID20525.v1	COPD	8	0.86	0.82	0.92	1.20553e-06	1153	42223	0.890917
EDAR.Q9UNE0.OID20525.v1	COPD	9	0.86	0.82	0.91	2.1e-07	1323	42223	0.894599
EDAR.Q9UNE0.OID20525.v1	COPD	10	0.88	0.83	0.92	5.30704e-07	1475	42223	0.361805
EDAR.Q9UNE0.OID20525.v1	COPD	11	0.87	0.83	0.92	7.79897e-08	1641	42223	0.552397
EDAR.Q9UNE0.OID20525.v1	COPD	12	0.88	0.84	0.93	2.73944e-07	1741	42223	0.279595
EDAR.Q9UNE0.OID20525.v1	COPD	13	0.88	0.84	0.92	1.26214e-07	1775	42223	0.408105
EDAR.Q9UNE0.OID20525.v1	COPD	14	0.88	0.84	0.92	1.42619e-07	1780	42223	0.375918
EDAR.Q9UNE0.OID20525.v1	COPD	15	0.88	0.84	0.92	1.42619e-07	1780	42223	0.375918
EDAR.Q9UNE0.OID20525.v1	COPD	16	0.88	0.84	0.92	1.42619e-07	1780	42223	0.375918
EDAR.Q9UNE0.OID20525.v1	COPD	17	0.88	0.84	0.92	1.42619e-07	1780	42223	0.375918
TRIM5.Q9C035.OID20526.v1	COPD	1	1.05	0.88	1.26	0.588934	116	42223	0.542378
TRIM5.Q9C035.OID20526.v1	COPD	2	0.99	0.88	1.12	0.880437	250	42223	0.379158
TRIM5.Q9C035.OID20526.v1	COPD	3	1.03	0.93	1.14	0.52453	366	42223	0.66048
TRIM5.Q9C035.OID20526.v1	COPD	4	1.03	0.94	1.12	0.513158	493	42223	0.98764
TRIM5.Q9C035.OID20526.v1	COPD	5	1.01	0.93	1.09	0.892861	643	42223	0.295347
TRIM5.Q9C035.OID20526.v1	COPD	6	1.01	0.94	1.08	0.826346	809	42223	0.516077
TRIM5.Q9C035.OID20526.v1	COPD	7	1.02	0.96	1.08	0.591443	981	42223	0.976053
TRIM5.Q9C035.OID20526.v1	COPD	8	1.01	0.95	1.07	0.714028	1153	42223	0.674766
TRIM5.Q9C035.OID20526.v1	COPD	9	1	0.95	1.06	0.939651	1323	42223	0.366379
TRIM5.Q9C035.OID20526.v1	COPD	10	1.01	0.96	1.06	0.675159	1475	42223	0.986393
TRIM5.Q9C035.OID20526.v1	COPD	11	1.02	0.97	1.07	0.52754	1641	42223	0.742751
TRIM5.Q9C035.OID20526.v1	COPD	12	1.01	0.96	1.06	0.740468	1741	42223	0.753577
TRIM5.Q9C035.OID20526.v1	COPD	13	1	0.96	1.05	0.855535	1775	42223	0.562913
TRIM5.Q9C035.OID20526.v1	COPD	14	1.01	0.96	1.05	0.81908	1780	42223	0.634326
TRIM5.Q9C035.OID20526.v1	COPD	15	1.01	0.96	1.05	0.81908	1780	42223	0.634326
TRIM5.Q9C035.OID20526.v1	COPD	16	1.01	0.96	1.05	0.81908	1780	42223	0.634326
TRIM5.Q9C035.OID20526.v1	COPD	17	1.01	0.96	1.05	0.81908	1780	42223	0.634326
DPP10.Q8N608.OID20527.v1	COPD	1	1.15	0.97	1.38	0.113257	116	42223	0.991986
DPP10.Q8N608.OID20527.v1	COPD	2	1.2	1.06	1.35	0.0035657	250	42223	0.637959
DPP10.Q8N608.OID20527.v1	COPD	3	1.16	1.05	1.28	0.00332421	366	42223	0.819869
DPP10.Q8N608.OID20527.v1	COPD	4	1.16	1.06	1.27	0.000760387	493	42223	0.846961
DPP10.Q8N608.OID20527.v1	COPD	5	1.18	1.09	1.27	3.13343e-05	643	42223	0.889079
DPP10.Q8N608.OID20527.v1	COPD	6	1.16	1.08	1.24	2.05039e-05	809	42223	0.812953
DPP10.Q8N608.OID20527.v1	COPD	7	1.16	1.09	1.24	1.71514e-06	981	42223	0.744678
DPP10.Q8N608.OID20527.v1	COPD	8	1.15	1.09	1.22	7.6497e-07	1153	42223	0.794111
DPP10.Q8N608.OID20527.v1	COPD	9	1.16	1.1	1.22	9.09541e-08	1323	42223	0.553658
DPP10.Q8N608.OID20527.v1	COPD	10	1.14	1.09	1.2	1.80088e-07	1475	42223	0.962062
DPP10.Q8N608.OID20527.v1	COPD	11	1.14	1.08	1.19	1.58786e-07	1641	42223	0.957908
DPP10.Q8N608.OID20527.v1	COPD	12	1.14	1.08	1.19	7.71064e-08	1741	42223	0.970554
DPP10.Q8N608.OID20527.v1	COPD	13	1.13	1.08	1.18	2.32076e-07	1775	42223	0.536063
DPP10.Q8N608.OID20527.v1	COPD	14	1.13	1.08	1.18	2.14439e-07	1780	42223	0.562263
DPP10.Q8N608.OID20527.v1	COPD	15	1.13	1.08	1.18	2.14439e-07	1780	42223	0.562263
DPP10.Q8N608.OID20527.v1	COPD	16	1.13	1.08	1.18	2.14439e-07	1780	42223	0.562263
DPP10.Q8N608.OID20527.v1	COPD	17	1.13	1.08	1.18	2.14439e-07	1780	42223	0.562263
ITGA6.P23229.OID20528.v1	COPD	1	0.77	0.64	0.93	0.00555804	116	42223	0.515469
ITGA6.P23229.OID20528.v1	COPD	2	0.88	0.77	0.99	0.0368099	250	42223	0.0478243
ITGA6.P23229.OID20528.v1	COPD	3	0.91	0.82	1.01	0.0801336	366	42223	0.0431702
ITGA6.P23229.OID20528.v1	COPD	4	0.91	0.83	0.99	0.0370344	493	42223	0.235827
ITGA6.P23229.OID20528.v1	COPD	5	0.92	0.85	0.99	0.030578	643	42223	0.466843
ITGA6.P23229.OID20528.v1	COPD	6	0.95	0.89	1.02	0.145692	809	42223	0.0819267
ITGA6.P23229.OID20528.v1	COPD	7	0.96	0.9	1.02	0.210426	981	42223	0.0486896
ITGA6.P23229.OID20528.v1	COPD	8	0.96	0.9	1.01	0.138719	1153	42223	0.172689
ITGA6.P23229.OID20528.v1	COPD	9	0.96	0.91	1.01	0.136907	1323	42223	0.208088
ITGA6.P23229.OID20528.v1	COPD	10	0.97	0.92	1.02	0.184174	1475	42223	0.135801
ITGA6.P23229.OID20528.v1	COPD	11	0.96	0.91	1	0.0724957	1641	42223	0.579023
ITGA6.P23229.OID20528.v1	COPD	12	0.96	0.92	1.01	0.107899	1741	42223	0.373361
ITGA6.P23229.OID20528.v1	COPD	13	0.96	0.91	1	0.0654413	1775	42223	0.657869
ITGA6.P23229.OID20528.v1	COPD	14	0.96	0.91	1	0.0729133	1780	42223	0.58759
ITGA6.P23229.OID20528.v1	COPD	15	0.96	0.91	1	0.0729133	1780	42223	0.58759
ITGA6.P23229.OID20528.v1	COPD	16	0.96	0.91	1	0.0729133	1780	42223	0.58759
ITGA6.P23229.OID20528.v1	COPD	17	0.96	0.91	1	0.0729133	1780	42223	0.58759
FCRL6.Q6DN72.OID20529.v1	COPD	1	1.03	0.86	1.24	0.726237	116	42223	0.293042
FCRL6.Q6DN72.OID20529.v1	COPD	2	1.05	0.93	1.18	0.467383	250	42223	0.571249
FCRL6.Q6DN72.OID20529.v1	COPD	3	1.05	0.95	1.16	0.352926	366	42223	0.901406
FCRL6.Q6DN72.OID20529.v1	COPD	4	1.03	0.94	1.12	0.56683	493	42223	0.341373
FCRL6.Q6DN72.OID20529.v1	COPD	5	1.01	0.93	1.09	0.856868	643	42223	0.245178
FCRL6.Q6DN72.OID20529.v1	COPD	6	1	0.94	1.07	0.967805	809	42223	0.23275
FCRL6.Q6DN72.OID20529.v1	COPD	7	1.02	0.95	1.08	0.635306	981	42223	0.606071
FCRL6.Q6DN72.OID20529.v1	COPD	8	1.01	0.95	1.07	0.760625	1153	42223	0.361358
FCRL6.Q6DN72.OID20529.v1	COPD	9	1.01	0.96	1.07	0.597166	1323	42223	0.774442
FCRL6.Q6DN72.OID20529.v1	COPD	10	1.02	0.97	1.07	0.505062	1475	42223	0.996843
FCRL6.Q6DN72.OID20529.v1	COPD	11	1.02	0.97	1.07	0.477546	1641	42223	0.993983
FCRL6.Q6DN72.OID20529.v1	COPD	12	1.02	0.97	1.07	0.376823	1741	42223	0.930052
FCRL6.Q6DN72.OID20529.v1	COPD	13	1.02	0.97	1.07	0.396556	1775	42223	0.947813
FCRL6.Q6DN72.OID20529.v1	COPD	14	1.02	0.97	1.07	0.379873	1780	42223	0.987181
FCRL6.Q6DN72.OID20529.v1	COPD	15	1.02	0.97	1.07	0.379873	1780	42223	0.987181
FCRL6.Q6DN72.OID20529.v1	COPD	16	1.02	0.97	1.07	0.379873	1780	42223	0.987181
FCRL6.Q6DN72.OID20529.v1	COPD	17	1.02	0.97	1.07	0.379873	1780	42223	0.987181
LSP1.P33241.OID20530.v1	COPD	1	1.21	0.99	1.48	0.0579528	116	42223	0.318647
LSP1.P33241.OID20530.v1	COPD	2	1.1	0.96	1.26	0.153751	250	42223	0.181391
LSP1.P33241.OID20530.v1	COPD	3	1.11	0.99	1.24	0.0620119	366	42223	0.674334
LSP1.P33241.OID20530.v1	COPD	4	1.09	0.99	1.19	0.0923618	493	42223	0.175084
LSP1.P33241.OID20530.v1	COPD	5	1.08	0.99	1.17	0.0877496	643	42223	0.25406
LSP1.P33241.OID20530.v1	COPD	6	1.03	0.95	1.11	0.468945	809	42223	0.0110261
LSP1.P33241.OID20530.v1	COPD	7	1.04	0.97	1.11	0.280603	981	42223	0.0574207
LSP1.P33241.OID20530.v1	COPD	8	1.03	0.97	1.09	0.377601	1153	42223	0.0608493
LSP1.P33241.OID20530.v1	COPD	9	1.05	0.99	1.11	0.0954688	1323	42223	0.619345
LSP1.P33241.OID20530.v1	COPD	10	1.05	0.99	1.11	0.0917809	1475	42223	0.754677
LSP1.P33241.OID20530.v1	COPD	11	1.05	1	1.11	0.0574827	1641	42223	0.836766
LSP1.P33241.OID20530.v1	COPD	12	1.04	0.99	1.1	0.0888115	1741	42223	0.571421
LSP1.P33241.OID20530.v1	COPD	13	1.04	0.99	1.1	0.109179	1775	42223	0.53691
LSP1.P33241.OID20530.v1	COPD	14	1.04	0.99	1.09	0.132372	1780	42223	0.398117
LSP1.P33241.OID20530.v1	COPD	15	1.04	0.99	1.09	0.132372	1780	42223	0.398117
LSP1.P33241.OID20530.v1	COPD	16	1.04	0.99	1.09	0.132372	1780	42223	0.398117
LSP1.P33241.OID20530.v1	COPD	17	1.04	0.99	1.09	0.132372	1780	42223	0.398117
STX8.Q9UNK0.OID20531.v1	COPD	1	1.09	0.91	1.32	0.351888	116	42223	0.905263
STX8.Q9UNK0.OID20531.v1	COPD	2	1.09	0.96	1.24	0.192685	250	42223	0.845791
STX8.Q9UNK0.OID20531.v1	COPD	3	1.07	0.96	1.19	0.220295	366	42223	0.503071
STX8.Q9UNK0.OID20531.v1	COPD	4	1.07	0.98	1.17	0.141005	493	42223	0.619373
STX8.Q9UNK0.OID20531.v1	COPD	5	1.06	0.98	1.15	0.144445	643	42223	0.493774
STX8.Q9UNK0.OID20531.v1	COPD	6	1.07	0.99	1.14	0.0771134	809	42223	0.801813
STX8.Q9UNK0.OID20531.v1	COPD	7	1.06	1	1.13	0.0579179	981	42223	0.74501
STX8.Q9UNK0.OID20531.v1	COPD	8	1.05	0.99	1.12	0.0862759	1153	42223	0.486636
STX8.Q9UNK0.OID20531.v1	COPD	9	1.06	1	1.12	0.0513927	1323	42223	0.629185
STX8.Q9UNK0.OID20531.v1	COPD	10	1.06	1.01	1.12	0.0216178	1475	42223	0.91921
STX8.Q9UNK0.OID20531.v1	COPD	11	1.06	1.01	1.12	0.0164637	1641	42223	0.923274
STX8.Q9UNK0.OID20531.v1	COPD	12	1.06	1.01	1.11	0.0173737	1741	42223	0.926581
STX8.Q9UNK0.OID20531.v1	COPD	13	1.06	1.01	1.11	0.023461	1775	42223	0.767691
STX8.Q9UNK0.OID20531.v1	COPD	14	1.06	1.01	1.11	0.0211532	1780	42223	0.806669
STX8.Q9UNK0.OID20531.v1	COPD	15	1.06	1.01	1.11	0.0211532	1780	42223	0.806669
STX8.Q9UNK0.OID20531.v1	COPD	16	1.06	1.01	1.11	0.0211532	1780	42223	0.806669
STX8.Q9UNK0.OID20531.v1	COPD	17	1.06	1.01	1.11	0.0211532	1780	42223	0.806669
HLA.E.P13747.OID20532.v1	COPD	1	1.15	0.95	1.39	0.158292	116	42223	0.508035
HLA.E.P13747.OID20532.v1	COPD	2	1.18	1.04	1.35	0.0106688	250	42223	0.597034
HLA.E.P13747.OID20532.v1	COPD	3	1.22	1.09	1.36	0.000326567	366	42223	0.374461
HLA.E.P13747.OID20532.v1	COPD	4	1.23	1.12	1.35	1.5469e-05	493	42223	0.537457
HLA.E.P13747.OID20532.v1	COPD	5	1.23	1.14	1.34	4.42017e-07	643	42223	0.468358
HLA.E.P13747.OID20532.v1	COPD	6	1.24	1.16	1.34	4.19854e-09	809	42223	0.495388
HLA.E.P13747.OID20532.v1	COPD	7	1.24	1.17	1.33	6.59454e-11	981	42223	0.705663
HLA.E.P13747.OID20532.v1	COPD	8	1.24	1.17	1.32	3.07308e-12	1153	42223	0.774289
HLA.E.P13747.OID20532.v1	COPD	9	1.25	1.18	1.32	3.5664e-14	1323	42223	0.778253
HLA.E.P13747.OID20532.v1	COPD	10	1.24	1.18	1.31	2.64274e-15	1475	42223	0.777694
HLA.E.P13747.OID20532.v1	COPD	11	1.25	1.19	1.32	7.61072e-18	1641	42223	0.480675
HLA.E.P13747.OID20532.v1	COPD	12	1.24	1.18	1.31	9.45861e-18	1741	42223	0.970233
HLA.E.P13747.OID20532.v1	COPD	13	1.24	1.18	1.3	1.54689e-17	1775	42223	0.905246
HLA.E.P13747.OID20532.v1	COPD	14	1.24	1.18	1.3	1.87581e-17	1780	42223	0.826687
HLA.E.P13747.OID20532.v1	COPD	15	1.24	1.18	1.3	1.87581e-17	1780	42223	0.826687
HLA.E.P13747.OID20532.v1	COPD	16	1.24	1.18	1.3	1.87581e-17	1780	42223	0.826687
HLA.E.P13747.OID20532.v1	COPD	17	1.24	1.18	1.3	1.87581e-17	1780	42223	0.826687
TRIM21.P19474.OID20533.v1	COPD	1	0.97	0.81	1.17	0.752567	116	42223	0.308068
TRIM21.P19474.OID20533.v1	COPD	2	0.93	0.82	1.05	0.253177	250	42223	0.382957
TRIM21.P19474.OID20533.v1	COPD	3	0.97	0.87	1.07	0.510942	366	42223	0.834727
TRIM21.P19474.OID20533.v1	COPD	4	0.97	0.89	1.06	0.483012	493	42223	0.981858
TRIM21.P19474.OID20533.v1	COPD	5	0.96	0.89	1.04	0.281939	643	42223	0.693044
TRIM21.P19474.OID20533.v1	COPD	6	0.96	0.89	1.03	0.227629	809	42223	0.732152
TRIM21.P19474.OID20533.v1	COPD	7	0.98	0.92	1.05	0.61171	981	42223	0.364839
TRIM21.P19474.OID20533.v1	COPD	8	0.97	0.91	1.02	0.237579	1153	42223	0.746012
TRIM21.P19474.OID20533.v1	COPD	9	0.97	0.92	1.03	0.302168	1323	42223	0.972995
TRIM21.P19474.OID20533.v1	COPD	10	0.98	0.93	1.03	0.356239	1475	42223	0.750088
TRIM21.P19474.OID20533.v1	COPD	11	0.97	0.93	1.02	0.289429	1641	42223	0.941661
TRIM21.P19474.OID20533.v1	COPD	12	0.97	0.92	1.02	0.189042	1741	42223	0.773751
TRIM21.P19474.OID20533.v1	COPD	13	0.97	0.92	1.01	0.161025	1775	42223	0.723333
TRIM21.P19474.OID20533.v1	COPD	14	0.97	0.92	1.01	0.158571	1780	42223	0.713293
TRIM21.P19474.OID20533.v1	COPD	15	0.97	0.92	1.01	0.158571	1780	42223	0.713293
TRIM21.P19474.OID20533.v1	COPD	16	0.97	0.92	1.01	0.158571	1780	42223	0.713293
TRIM21.P19474.OID20533.v1	COPD	17	0.97	0.92	1.01	0.158571	1780	42223	0.713293
PSIP1.O75475.OID20534.v1	COPD	1	1.33	1.1	1.61	0.00336638	116	42223	0.949352
PSIP1.O75475.OID20534.v1	COPD	2	1.16	1.02	1.32	0.0255433	250	42223	0.144735
PSIP1.O75475.OID20534.v1	COPD	3	1.2	1.08	1.33	0.000928956	366	42223	0.865443
PSIP1.O75475.OID20534.v1	COPD	4	1.13	1.03	1.24	0.00969647	493	42223	0.0848467
PSIP1.O75475.OID20534.v1	COPD	5	1.1	1.01	1.19	0.0213334	643	42223	0.0586235
PSIP1.O75475.OID20534.v1	COPD	6	1.1	1.02	1.18	0.0123889	809	42223	0.148038
PSIP1.O75475.OID20534.v1	COPD	7	1.1	1.03	1.18	0.0030439	981	42223	0.348696
PSIP1.O75475.OID20534.v1	COPD	8	1.08	1.02	1.15	0.00986821	1153	42223	0.0810233
PSIP1.O75475.OID20534.v1	COPD	9	1.09	1.03	1.15	0.00235671	1323	42223	0.242961
PSIP1.O75475.OID20534.v1	COPD	10	1.09	1.04	1.15	0.000994261	1475	42223	0.544704
PSIP1.O75475.OID20534.v1	COPD	11	1.09	1.04	1.15	0.000540672	1641	42223	0.549399
PSIP1.O75475.OID20534.v1	COPD	12	1.09	1.04	1.14	0.000689619	1741	42223	0.406828
PSIP1.O75475.OID20534.v1	COPD	13	1.08	1.03	1.14	0.00111021	1775	42223	0.291694
PSIP1.O75475.OID20534.v1	COPD	14	1.08	1.03	1.13	0.00148478	1780	42223	0.219794
PSIP1.O75475.OID20534.v1	COPD	15	1.08	1.03	1.13	0.00148478	1780	42223	0.219794
PSIP1.O75475.OID20534.v1	COPD	16	1.08	1.03	1.13	0.00148478	1780	42223	0.219794
PSIP1.O75475.OID20534.v1	COPD	17	1.08	1.03	1.13	0.00148478	1780	42223	0.219794
IL7.P13232.OID20535.v1	COPD	1	1.02	0.85	1.22	0.857706	116	42223	0.207694
IL7.P13232.OID20535.v1	COPD	2	1.03	0.91	1.17	0.630764	250	42223	0.905088
IL7.P13232.OID20535.v1	COPD	3	1.06	0.95	1.17	0.296822	366	42223	0.701544
IL7.P13232.OID20535.v1	COPD	4	1.04	0.95	1.14	0.351281	493	42223	0.911492
IL7.P13232.OID20535.v1	COPD	5	1.04	0.96	1.12	0.363662	643	42223	0.815314
IL7.P13232.OID20535.v1	COPD	6	1.06	0.99	1.14	0.109428	809	42223	0.455887
IL7.P13232.OID20535.v1	COPD	7	1.06	1	1.13	0.0589428	981	42223	0.358622
IL7.P13232.OID20535.v1	COPD	8	1.05	0.99	1.12	0.0780867	1153	42223	0.758681
IL7.P13232.OID20535.v1	COPD	9	1.06	1	1.12	0.0493306	1323	42223	0.751566
IL7.P13232.OID20535.v1	COPD	10	1.06	1.01	1.12	0.0265158	1475	42223	0.55762
IL7.P13232.OID20535.v1	COPD	11	1.05	1	1.1	0.0581329	1641	42223	0.788076
IL7.P13232.OID20535.v1	COPD	12	1.04	1	1.1	0.0726126	1741	42223	0.586064
IL7.P13232.OID20535.v1	COPD	13	1.04	0.99	1.09	0.0934519	1775	42223	0.447834
IL7.P13232.OID20535.v1	COPD	14	1.04	1	1.09	0.0788577	1780	42223	0.542876
IL7.P13232.OID20535.v1	COPD	15	1.04	1	1.09	0.0788577	1780	42223	0.542876
IL7.P13232.OID20535.v1	COPD	16	1.04	1	1.09	0.0788577	1780	42223	0.542876
IL7.P13232.OID20535.v1	COPD	17	1.04	1	1.09	0.0788577	1780	42223	0.542876
SAMD9L.Q8IVG5.OID20536.v1	COPD	1	1.07	0.89	1.28	0.499899	116	42223	0.325823
SAMD9L.Q8IVG5.OID20536.v1	COPD	2	1.06	0.93	1.2	0.370617	250	42223	0.8202
SAMD9L.Q8IVG5.OID20536.v1	COPD	3	1.08	0.97	1.19	0.167999	366	42223	0.783339
SAMD9L.Q8IVG5.OID20536.v1	COPD	4	1.06	0.97	1.16	0.203333	493	42223	0.669821
SAMD9L.Q8IVG5.OID20536.v1	COPD	5	1.04	0.97	1.13	0.27227	643	42223	0.43316
SAMD9L.Q8IVG5.OID20536.v1	COPD	6	1.04	0.97	1.12	0.247923	809	42223	0.500946
SAMD9L.Q8IVG5.OID20536.v1	COPD	7	1.05	0.99	1.12	0.13285	981	42223	0.963871
SAMD9L.Q8IVG5.OID20536.v1	COPD	8	1.04	0.98	1.11	0.162294	1153	42223	0.735267
SAMD9L.Q8IVG5.OID20536.v1	COPD	9	1.03	0.98	1.09	0.242512	1323	42223	0.349223
SAMD9L.Q8IVG5.OID20536.v1	COPD	10	1.04	0.99	1.1	0.121972	1475	42223	0.953412
SAMD9L.Q8IVG5.OID20536.v1	COPD	11	1.04	0.99	1.09	0.105044	1641	42223	0.987872
SAMD9L.Q8IVG5.OID20536.v1	COPD	12	1.04	0.99	1.09	0.145563	1741	42223	0.648439
SAMD9L.Q8IVG5.OID20536.v1	COPD	13	1.03	0.99	1.08	0.178703	1775	42223	0.4923
SAMD9L.Q8IVG5.OID20536.v1	COPD	14	1.03	0.99	1.08	0.169363	1780	42223	0.533233
SAMD9L.Q8IVG5.OID20536.v1	COPD	15	1.03	0.99	1.08	0.169363	1780	42223	0.533233
SAMD9L.Q8IVG5.OID20536.v1	COPD	16	1.03	0.99	1.08	0.169363	1780	42223	0.533233
SAMD9L.Q8IVG5.OID20536.v1	COPD	17	1.03	0.99	1.08	0.169363	1780	42223	0.533233
SIGLEC10.Q96LC7.OID20537.v1	COPD	1	1.32	1.09	1.59	0.0045859	116	42223	0.140375
SIGLEC10.Q96LC7.OID20537.v1	COPD	2	1.27	1.11	1.44	0.000318306	250	42223	0.264529
SIGLEC10.Q96LC7.OID20537.v1	COPD	3	1.2	1.08	1.33	0.000935404	366	42223	0.0655139
SIGLEC10.Q96LC7.OID20537.v1	COPD	4	1.17	1.07	1.29	0.00057592	493	42223	0.0496541
SIGLEC10.Q96LC7.OID20537.v1	COPD	5	1.18	1.09	1.28	4.19396e-05	643	42223	0.304857
SIGLEC10.Q96LC7.OID20537.v1	COPD	6	1.18	1.1	1.27	3.71308e-06	809	42223	0.405756
SIGLEC10.Q96LC7.OID20537.v1	COPD	7	1.2	1.12	1.28	4.07961e-08	981	42223	0.668744
SIGLEC10.Q96LC7.OID20537.v1	COPD	8	1.2	1.13	1.28	2.0728e-09	1153	42223	0.866083
SIGLEC10.Q96LC7.OID20537.v1	COPD	9	1.18	1.12	1.25	4.20088e-09	1323	42223	0.339917
SIGLEC10.Q96LC7.OID20537.v1	COPD	10	1.18	1.12	1.24	1.91151e-09	1475	42223	0.40101
SIGLEC10.Q96LC7.OID20537.v1	COPD	11	1.16	1.1	1.22	6.19619e-09	1641	42223	0.0962808
SIGLEC10.Q96LC7.OID20537.v1	COPD	12	1.16	1.11	1.22	2.44674e-09	1741	42223	0.0871167
SIGLEC10.Q96LC7.OID20537.v1	COPD	13	1.16	1.11	1.22	1.95392e-09	1775	42223	0.100747
SIGLEC10.Q96LC7.OID20537.v1	COPD	14	1.16	1.1	1.22	2.37168e-09	1780	42223	0.0818493
SIGLEC10.Q96LC7.OID20537.v1	COPD	15	1.16	1.1	1.22	2.37168e-09	1780	42223	0.0818493
SIGLEC10.Q96LC7.OID20537.v1	COPD	16	1.16	1.1	1.22	2.37168e-09	1780	42223	0.0818493
SIGLEC10.Q96LC7.OID20537.v1	COPD	17	1.16	1.1	1.22	2.37168e-09	1780	42223	0.0818493
ISM1.B1AKI9.OID20538.v1	COPD	1	1.07	0.88	1.29	0.501511	116	42223	0.427733
ISM1.B1AKI9.OID20538.v1	COPD	2	1.07	0.94	1.22	0.292627	250	42223	0.630959
ISM1.B1AKI9.OID20538.v1	COPD	3	1.09	0.98	1.22	0.103323	366	42223	0.897952
ISM1.B1AKI9.OID20538.v1	COPD	4	1.06	0.96	1.16	0.2473	493	42223	0.234644
ISM1.B1AKI9.OID20538.v1	COPD	5	1	0.92	1.08	0.986674	643	42223	0.0121154
ISM1.B1AKI9.OID20538.v1	COPD	6	1	0.93	1.08	0.901745	809	42223	0.102025
ISM1.B1AKI9.OID20538.v1	COPD	7	1.03	0.97	1.1	0.362377	981	42223	0.727506
ISM1.B1AKI9.OID20538.v1	COPD	8	1.03	0.97	1.09	0.366691	1153	42223	0.650982
ISM1.B1AKI9.OID20538.v1	COPD	9	1.02	0.96	1.08	0.530632	1323	42223	0.423321
ISM1.B1AKI9.OID20538.v1	COPD	10	1.01	0.96	1.07	0.650045	1475	42223	0.399887
ISM1.B1AKI9.OID20538.v1	COPD	11	1.02	0.96	1.07	0.556161	1641	42223	0.679611
ISM1.B1AKI9.OID20538.v1	COPD	12	1.01	0.97	1.07	0.568432	1741	42223	0.515531
ISM1.B1AKI9.OID20538.v1	COPD	13	1.01	0.96	1.06	0.628526	1775	42223	0.41808
ISM1.B1AKI9.OID20538.v1	COPD	14	1.01	0.96	1.06	0.610645	1780	42223	0.427217
ISM1.B1AKI9.OID20538.v1	COPD	15	1.01	0.96	1.06	0.610645	1780	42223	0.427217
ISM1.B1AKI9.OID20538.v1	COPD	16	1.01	0.96	1.06	0.610645	1780	42223	0.427217
ISM1.B1AKI9.OID20538.v1	COPD	17	1.01	0.96	1.06	0.610645	1780	42223	0.427217
SLC39A5.Q6ZMH5.OID20539.v1	COPD	1	1.03	0.84	1.25	0.794208	116	42223	0.44507
SLC39A5.Q6ZMH5.OID20539.v1	COPD	2	1.06	0.93	1.21	0.402929	250	42223	0.951295
SLC39A5.Q6ZMH5.OID20539.v1	COPD	3	1.12	1	1.25	0.0529605	366	42223	0.359558
SLC39A5.Q6ZMH5.OID20539.v1	COPD	4	1.11	1.01	1.22	0.0372504	493	42223	0.849598
SLC39A5.Q6ZMH5.OID20539.v1	COPD	5	1.06	0.98	1.16	0.147888	643	42223	0.388879
SLC39A5.Q6ZMH5.OID20539.v1	COPD	6	1.08	1	1.17	0.0371959	809	42223	0.903557
SLC39A5.Q6ZMH5.OID20539.v1	COPD	7	1.07	1	1.15	0.0467316	981	42223	0.432213
SLC39A5.Q6ZMH5.OID20539.v1	COPD	8	1.06	0.99	1.13	0.0803949	1153	42223	0.131252
SLC39A5.Q6ZMH5.OID20539.v1	COPD	9	1.07	1.01	1.14	0.0220521	1323	42223	0.469316
SLC39A5.Q6ZMH5.OID20539.v1	COPD	10	1.07	1.02	1.14	0.0110123	1475	42223	0.784913
SLC39A5.Q6ZMH5.OID20539.v1	COPD	11	1.07	1.02	1.13	0.007322	1641	42223	0.631766
SLC39A5.Q6ZMH5.OID20539.v1	COPD	12	1.07	1.02	1.13	0.00752178	1741	42223	0.520763
SLC39A5.Q6ZMH5.OID20539.v1	COPD	13	1.07	1.02	1.12	0.00989944	1775	42223	0.577306
SLC39A5.Q6ZMH5.OID20539.v1	COPD	14	1.07	1.02	1.12	0.00980117	1780	42223	0.536831
SLC39A5.Q6ZMH5.OID20539.v1	COPD	15	1.07	1.02	1.12	0.00980117	1780	42223	0.536831
SLC39A5.Q6ZMH5.OID20539.v1	COPD	16	1.07	1.02	1.12	0.00980117	1780	42223	0.536831
SLC39A5.Q6ZMH5.OID20539.v1	COPD	17	1.07	1.02	1.12	0.00980117	1780	42223	0.536831
BTN3A2.P78410.OID20540.v1	COPD	1	1.21	1.01	1.45	0.0438446	116	42223	0.335626
BTN3A2.P78410.OID20540.v1	COPD	2	1.16	1.02	1.31	0.0237295	250	42223	0.531632
BTN3A2.P78410.OID20540.v1	COPD	3	1.18	1.06	1.3	0.00231573	366	42223	0.934449
BTN3A2.P78410.OID20540.v1	COPD	4	1.17	1.07	1.28	0.000570435	493	42223	0.774254
BTN3A2.P78410.OID20540.v1	COPD	5	1.16	1.07	1.25	0.000261951	643	42223	0.6826
BTN3A2.P78410.OID20540.v1	COPD	6	1.14	1.06	1.22	0.000212733	809	42223	0.338469
BTN3A2.P78410.OID20540.v1	COPD	7	1.16	1.09	1.23	5.85774e-06	981	42223	0.866661
BTN3A2.P78410.OID20540.v1	COPD	8	1.15	1.08	1.22	3.4036e-06	1153	42223	0.537911
BTN3A2.P78410.OID20540.v1	COPD	9	1.15	1.09	1.22	4.24949e-07	1323	42223	0.649625
BTN3A2.P78410.OID20540.v1	COPD	10	1.15	1.1	1.22	6.38402e-08	1475	42223	0.999048
BTN3A2.P78410.OID20540.v1	COPD	11	1.15	1.09	1.2	5.00596e-08	1641	42223	0.687142
BTN3A2.P78410.OID20540.v1	COPD	12	1.14	1.08	1.19	1.51457e-07	1741	42223	0.34493
BTN3A2.P78410.OID20540.v1	COPD	13	1.13	1.08	1.19	1.86292e-07	1775	42223	0.318202
BTN3A2.P78410.OID20540.v1	COPD	14	1.13	1.08	1.19	1.80033e-07	1780	42223	0.313385
BTN3A2.P78410.OID20540.v1	COPD	15	1.13	1.08	1.19	1.80033e-07	1780	42223	0.313385
BTN3A2.P78410.OID20540.v1	COPD	16	1.13	1.08	1.19	1.80033e-07	1780	42223	0.313385
BTN3A2.P78410.OID20540.v1	COPD	17	1.13	1.08	1.19	1.80033e-07	1780	42223	0.313385
MLN.P12872.OID20541.v1	COPD	1	1.04	0.86	1.27	0.660624	116	42223	0.608129
MLN.P12872.OID20541.v1	COPD	2	1	0.87	1.14	0.954806	250	42223	0.690792
MLN.P12872.OID20541.v1	COPD	3	1.03	0.92	1.15	0.585399	366	42223	0.681737
MLN.P12872.OID20541.v1	COPD	4	1.04	0.95	1.15	0.394225	493	42223	0.770561
MLN.P12872.OID20541.v1	COPD	5	1.07	0.99	1.17	0.0985445	643	42223	0.139467
MLN.P12872.OID20541.v1	COPD	6	1.1	1.02	1.18	0.0152137	809	42223	0.082105
MLN.P12872.OID20541.v1	COPD	7	1.08	1.01	1.16	0.0197486	981	42223	0.534224
MLN.P12872.OID20541.v1	COPD	8	1.08	1.02	1.15	0.0106374	1153	42223	0.700354
MLN.P12872.OID20541.v1	COPD	9	1.1	1.04	1.16	0.00157349	1323	42223	0.352842
MLN.P12872.OID20541.v1	COPD	10	1.1	1.04	1.16	0.000714882	1475	42223	0.39949
MLN.P12872.OID20541.v1	COPD	11	1.09	1.04	1.15	0.00108908	1641	42223	0.895124
MLN.P12872.OID20541.v1	COPD	12	1.09	1.03	1.14	0.00124984	1741	42223	0.81268
MLN.P12872.OID20541.v1	COPD	13	1.08	1.03	1.14	0.00150379	1775	42223	0.729371
MLN.P12872.OID20541.v1	COPD	14	1.09	1.03	1.14	0.0013812	1780	42223	0.74118
MLN.P12872.OID20541.v1	COPD	15	1.09	1.03	1.14	0.0013812	1780	42223	0.74118
MLN.P12872.OID20541.v1	COPD	16	1.09	1.03	1.14	0.0013812	1780	42223	0.74118
MLN.P12872.OID20541.v1	COPD	17	1.09	1.03	1.14	0.0013812	1780	42223	0.74118
SCRN1.Q12765.OID20542.v1	COPD	1	0.93	0.77	1.11	0.41299	116	42223	0.431852
SCRN1.Q12765.OID20542.v1	COPD	2	0.92	0.81	1.04	0.176775	250	42223	0.980737
SCRN1.Q12765.OID20542.v1	COPD	3	0.99	0.89	1.1	0.884654	366	42223	0.0858304
SCRN1.Q12765.OID20542.v1	COPD	4	0.98	0.9	1.07	0.701222	493	42223	0.651324
SCRN1.Q12765.OID20542.v1	COPD	5	0.96	0.89	1.04	0.326996	643	42223	0.556873
SCRN1.Q12765.OID20542.v1	COPD	6	0.98	0.91	1.05	0.539654	809	42223	0.862015
SCRN1.Q12765.OID20542.v1	COPD	7	0.98	0.92	1.04	0.507683	981	42223	0.895147
SCRN1.Q12765.OID20542.v1	COPD	8	0.98	0.92	1.04	0.517274	1153	42223	0.961865
SCRN1.Q12765.OID20542.v1	COPD	9	0.98	0.92	1.03	0.388526	1323	42223	0.772524
SCRN1.Q12765.OID20542.v1	COPD	10	0.98	0.93	1.03	0.507484	1475	42223	0.807184
SCRN1.Q12765.OID20542.v1	COPD	11	0.98	0.94	1.03	0.509642	1641	42223	0.726253
SCRN1.Q12765.OID20542.v1	COPD	12	0.98	0.93	1.03	0.374879	1741	42223	0.964153
SCRN1.Q12765.OID20542.v1	COPD	13	0.98	0.93	1.02	0.317764	1775	42223	0.829531
SCRN1.Q12765.OID20542.v1	COPD	14	0.98	0.93	1.02	0.304675	1780	42223	0.785032
SCRN1.Q12765.OID20542.v1	COPD	15	0.98	0.93	1.02	0.304675	1780	42223	0.785032
SCRN1.Q12765.OID20542.v1	COPD	16	0.98	0.93	1.02	0.304675	1780	42223	0.785032
SCRN1.Q12765.OID20542.v1	COPD	17	0.98	0.93	1.02	0.304675	1780	42223	0.785032
PROK1.P58294.OID20543.v1	COPD	1	1.44	1.12	1.85	0.00434223	116	42223	0.727959
PROK1.P58294.OID20543.v1	COPD	2	1.07	0.89	1.28	0.469241	250	42223	0.136386
PROK1.P58294.OID20543.v1	COPD	3	1.16	1	1.35	0.0446275	366	42223	0.818385
PROK1.P58294.OID20543.v1	COPD	4	1.18	1.04	1.33	0.0124459	493	42223	0.704782
PROK1.P58294.OID20543.v1	COPD	5	1.11	0.99	1.24	0.0716504	643	42223	0.794155
PROK1.P58294.OID20543.v1	COPD	6	1.1	0.99	1.22	0.0635283	809	42223	0.472851
PROK1.P58294.OID20543.v1	COPD	7	1.09	1	1.2	0.0565089	981	42223	0.416375
PROK1.P58294.OID20543.v1	COPD	8	1.06	0.98	1.16	0.156635	1153	42223	0.162856
PROK1.P58294.OID20543.v1	COPD	9	1.07	0.99	1.15	0.103928	1323	42223	0.178141
PROK1.P58294.OID20543.v1	COPD	10	1.06	0.98	1.14	0.131032	1475	42223	0.138858
PROK1.P58294.OID20543.v1	COPD	11	1.06	0.98	1.13	0.127875	1641	42223	0.0695108
PROK1.P58294.OID20543.v1	COPD	12	1.05	0.98	1.12	0.157896	1741	42223	0.12437
PROK1.P58294.OID20543.v1	COPD	13	1.05	0.98	1.12	0.192705	1775	42223	0.259074
PROK1.P58294.OID20543.v1	COPD	14	1.05	0.98	1.12	0.199776	1780	42223	0.231213
PROK1.P58294.OID20543.v1	COPD	15	1.05	0.98	1.12	0.199776	1780	42223	0.231213
PROK1.P58294.OID20543.v1	COPD	16	1.05	0.98	1.12	0.199776	1780	42223	0.231213
PROK1.P58294.OID20543.v1	COPD	17	1.05	0.98	1.12	0.199776	1780	42223	0.231213
IKBKG.Q9Y6K9.OID20544.v1	COPD	1	1.08	0.9	1.3	0.38539	116	42223	0.923547
IKBKG.Q9Y6K9.OID20544.v1	COPD	2	1	0.88	1.13	0.992809	250	42223	0.199117
IKBKG.Q9Y6K9.OID20544.v1	COPD	3	1.03	0.93	1.14	0.554097	366	42223	0.951112
IKBKG.Q9Y6K9.OID20544.v1	COPD	4	1.02	0.93	1.11	0.723094	493	42223	0.539594
IKBKG.Q9Y6K9.OID20544.v1	COPD	5	1.01	0.94	1.1	0.722207	643	42223	0.562797
IKBKG.Q9Y6K9.OID20544.v1	COPD	6	1.02	0.95	1.09	0.645059	809	42223	0.764287
IKBKG.Q9Y6K9.OID20544.v1	COPD	7	1.02	0.96	1.09	0.540453	981	42223	0.876176
IKBKG.Q9Y6K9.OID20544.v1	COPD	8	1.01	0.95	1.07	0.806919	1153	42223	0.455146
IKBKG.Q9Y6K9.OID20544.v1	COPD	9	1.01	0.95	1.06	0.815019	1323	42223	0.468986
IKBKG.Q9Y6K9.OID20544.v1	COPD	10	1.01	0.96	1.07	0.635011	1475	42223	0.953731
IKBKG.Q9Y6K9.OID20544.v1	COPD	11	1.01	0.97	1.06	0.588852	1641	42223	0.992858
IKBKG.Q9Y6K9.OID20544.v1	COPD	12	1	0.96	1.05	0.847186	1741	42223	0.472253
IKBKG.Q9Y6K9.OID20544.v1	COPD	13	1	0.95	1.05	0.973865	1775	42223	0.26791
IKBKG.Q9Y6K9.OID20544.v1	COPD	14	1	0.95	1.05	0.992505	1780	42223	0.29487
IKBKG.Q9Y6K9.OID20544.v1	COPD	15	1	0.95	1.05	0.992505	1780	42223	0.29487
IKBKG.Q9Y6K9.OID20544.v1	COPD	16	1	0.95	1.05	0.992505	1780	42223	0.29487
IKBKG.Q9Y6K9.OID20544.v1	COPD	17	1	0.95	1.05	0.992505	1780	42223	0.29487
NFATC1.O95644.OID20545.v1	COPD	1	1.03	0.86	1.24	0.719479	116	42223	0.936038
NFATC1.O95644.OID20545.v1	COPD	2	0.98	0.86	1.11	0.729449	250	42223	0.282309
NFATC1.O95644.OID20545.v1	COPD	3	1.03	0.93	1.14	0.611987	366	42223	0.524258
NFATC1.O95644.OID20545.v1	COPD	4	1	0.92	1.1	0.947894	493	42223	0.713528
NFATC1.O95644.OID20545.v1	COPD	5	1.01	0.94	1.09	0.760035	643	42223	0.980696
NFATC1.O95644.OID20545.v1	COPD	6	1.01	0.94	1.08	0.854124	809	42223	0.837545
NFATC1.O95644.OID20545.v1	COPD	7	1	0.94	1.07	0.957294	981	42223	0.688192
NFATC1.O95644.OID20545.v1	COPD	8	0.99	0.94	1.05	0.828184	1153	42223	0.472156
NFATC1.O95644.OID20545.v1	COPD	9	0.99	0.94	1.05	0.758115	1323	42223	0.438243
NFATC1.O95644.OID20545.v1	COPD	10	1	0.95	1.05	0.929589	1475	42223	0.908535
NFATC1.O95644.OID20545.v1	COPD	11	1	0.95	1.05	0.935158	1641	42223	0.886342
NFATC1.O95644.OID20545.v1	COPD	12	1	0.95	1.05	0.906904	1741	42223	0.759496
NFATC1.O95644.OID20545.v1	COPD	13	0.99	0.95	1.04	0.721963	1775	42223	0.487147
NFATC1.O95644.OID20545.v1	COPD	14	0.99	0.95	1.04	0.745967	1780	42223	0.534603
NFATC1.O95644.OID20545.v1	COPD	15	0.99	0.95	1.04	0.745967	1780	42223	0.534603
NFATC1.O95644.OID20545.v1	COPD	16	0.99	0.95	1.04	0.745967	1780	42223	0.534603
NFATC1.O95644.OID20545.v1	COPD	17	0.99	0.95	1.04	0.745967	1780	42223	0.534603
CCL26.Q9Y258.OID20546.v1	COPD	1	1.18	0.98	1.42	0.0810401	116	42223	0.155438
CCL26.Q9Y258.OID20546.v1	COPD	2	1.09	0.96	1.23	0.195859	250	42223	0.846602
CCL26.Q9Y258.OID20546.v1	COPD	3	1.12	1.01	1.24	0.036861	366	42223	0.584203
CCL26.Q9Y258.OID20546.v1	COPD	4	1.1	1.01	1.21	0.0327619	493	42223	0.968636
CCL26.Q9Y258.OID20546.v1	COPD	5	1.14	1.05	1.23	0.00132085	643	42223	0.179827
CCL26.Q9Y258.OID20546.v1	COPD	6	1.13	1.05	1.21	0.000711826	809	42223	0.622366
CCL26.Q9Y258.OID20546.v1	COPD	7	1.11	1.04	1.18	0.0012222	981	42223	0.615988
CCL26.Q9Y258.OID20546.v1	COPD	8	1.11	1.04	1.17	0.000705057	1153	42223	0.691513
CCL26.Q9Y258.OID20546.v1	COPD	9	1.11	1.05	1.17	0.000277303	1323	42223	0.70178
CCL26.Q9Y258.OID20546.v1	COPD	10	1.1	1.05	1.16	0.000168771	1475	42223	0.624179
CCL26.Q9Y258.OID20546.v1	COPD	11	1.09	1.04	1.15	0.000399764	1641	42223	0.169916
CCL26.Q9Y258.OID20546.v1	COPD	12	1.08	1.03	1.14	0.00118435	1741	42223	0.0711064
CCL26.Q9Y258.OID20546.v1	COPD	13	1.08	1.03	1.13	0.00123384	1775	42223	0.0981418
CCL26.Q9Y258.OID20546.v1	COPD	14	1.08	1.03	1.13	0.00125664	1780	42223	0.089437
CCL26.Q9Y258.OID20546.v1	COPD	15	1.08	1.03	1.13	0.00125664	1780	42223	0.089437
CCL26.Q9Y258.OID20546.v1	COPD	16	1.08	1.03	1.13	0.00125664	1780	42223	0.089437
CCL26.Q9Y258.OID20546.v1	COPD	17	1.08	1.03	1.13	0.00125664	1780	42223	0.089437
CLEC4C.Q8WTT0.OID20547.v1	COPD	1	0.88	0.74	1.06	0.173185	116	42223	0.49257
CLEC4C.Q8WTT0.OID20547.v1	COPD	2	0.88	0.78	0.99	0.0410987	250	42223	0.607159
CLEC4C.Q8WTT0.OID20547.v1	COPD	3	0.86	0.78	0.96	0.00507398	366	42223	0.421706
CLEC4C.Q8WTT0.OID20547.v1	COPD	4	0.88	0.81	0.96	0.00525309	493	42223	0.947898
CLEC4C.Q8WTT0.OID20547.v1	COPD	5	0.89	0.82	0.96	0.00220686	643	42223	0.766608
CLEC4C.Q8WTT0.OID20547.v1	COPD	6	0.9	0.84	0.97	0.00311876	809	42223	0.648579
CLEC4C.Q8WTT0.OID20547.v1	COPD	7	0.89	0.84	0.95	0.000244813	981	42223	0.859778
CLEC4C.Q8WTT0.OID20547.v1	COPD	8	0.9	0.85	0.95	0.00028848	1153	42223	0.665103
CLEC4C.Q8WTT0.OID20547.v1	COPD	9	0.9	0.86	0.95	0.00025752	1323	42223	0.418789
CLEC4C.Q8WTT0.OID20547.v1	COPD	10	0.91	0.86	0.96	0.000285954	1475	42223	0.252557
CLEC4C.Q8WTT0.OID20547.v1	COPD	11	0.91	0.87	0.96	0.00021317	1641	42223	0.235581
CLEC4C.Q8WTT0.OID20547.v1	COPD	12	0.92	0.88	0.97	0.000731463	1741	42223	0.0713942
CLEC4C.Q8WTT0.OID20547.v1	COPD	13	0.93	0.88	0.97	0.00121532	1775	42223	0.0430365
CLEC4C.Q8WTT0.OID20547.v1	COPD	14	0.93	0.88	0.97	0.00140285	1780	42223	0.0349008
CLEC4C.Q8WTT0.OID20547.v1	COPD	15	0.93	0.88	0.97	0.00140285	1780	42223	0.0349008
CLEC4C.Q8WTT0.OID20547.v1	COPD	16	0.93	0.88	0.97	0.00140285	1780	42223	0.0349008
CLEC4C.Q8WTT0.OID20547.v1	COPD	17	0.93	0.88	0.97	0.00140285	1780	42223	0.0349008
CEACAM21.Q3KPI0.OID20548.v1	COPD	1	1.14	0.95	1.38	0.15658	116	42223	0.0400958
CEACAM21.Q3KPI0.OID20548.v1	COPD	2	1.1	0.97	1.25	0.122522	250	42223	0.265403
CEACAM21.Q3KPI0.OID20548.v1	COPD	3	1.1	0.99	1.22	0.0663055	366	42223	0.523128
CEACAM21.Q3KPI0.OID20548.v1	COPD	4	1.12	1.03	1.23	0.0114541	493	42223	0.886898
CEACAM21.Q3KPI0.OID20548.v1	COPD	5	1.1	1.02	1.19	0.0158485	643	42223	0.513295
CEACAM21.Q3KPI0.OID20548.v1	COPD	6	1.09	1.02	1.17	0.0113463	809	42223	0.470721
CEACAM21.Q3KPI0.OID20548.v1	COPD	7	1.1	1.03	1.17	0.00382522	981	42223	0.657434
CEACAM21.Q3KPI0.OID20548.v1	COPD	8	1.12	1.06	1.19	8.1238e-05	1153	42223	0.409794
CEACAM21.Q3KPI0.OID20548.v1	COPD	9	1.12	1.06	1.18	5.77011e-05	1323	42223	0.832586
CEACAM21.Q3KPI0.OID20548.v1	COPD	10	1.11	1.06	1.17	5.19616e-05	1475	42223	0.957906
CEACAM21.Q3KPI0.OID20548.v1	COPD	11	1.1	1.04	1.15	0.000260593	1641	42223	0.286374
CEACAM21.Q3KPI0.OID20548.v1	COPD	12	1.09	1.04	1.14	0.000612486	1741	42223	0.101026
CEACAM21.Q3KPI0.OID20548.v1	COPD	13	1.09	1.04	1.14	0.000459243	1775	42223	0.141186
CEACAM21.Q3KPI0.OID20548.v1	COPD	14	1.09	1.04	1.14	0.000516488	1780	42223	0.128096
CEACAM21.Q3KPI0.OID20548.v1	COPD	15	1.09	1.04	1.14	0.000516488	1780	42223	0.128096
CEACAM21.Q3KPI0.OID20548.v1	COPD	16	1.09	1.04	1.14	0.000516488	1780	42223	0.128096
CEACAM21.Q3KPI0.OID20548.v1	COPD	17	1.09	1.04	1.14	0.000516488	1780	42223	0.128096
PSMG3.Q9BT73.OID20549.v1	COPD	1	1.05	0.87	1.27	0.587771	116	42223	0.858352
PSMG3.Q9BT73.OID20549.v1	COPD	2	1.02	0.89	1.16	0.811148	250	42223	0.898651
PSMG3.Q9BT73.OID20549.v1	COPD	3	1.07	0.96	1.19	0.198793	366	42223	0.182071
PSMG3.Q9BT73.OID20549.v1	COPD	4	1.05	0.96	1.15	0.274338	493	42223	0.73821
PSMG3.Q9BT73.OID20549.v1	COPD	5	1.05	0.97	1.14	0.217955	643	42223	0.78782
PSMG3.Q9BT73.OID20549.v1	COPD	6	1.06	0.98	1.14	0.130165	809	42223	0.757266
PSMG3.Q9BT73.OID20549.v1	COPD	7	1.08	1.01	1.15	0.0277359	981	42223	0.33938
PSMG3.Q9BT73.OID20549.v1	COPD	8	1.06	1	1.13	0.0484855	1153	42223	0.866225
PSMG3.Q9BT73.OID20549.v1	COPD	9	1.06	1	1.12	0.0343868	1323	42223	0.98639
PSMG3.Q9BT73.OID20549.v1	COPD	10	1.05	0.99	1.11	0.0789359	1475	42223	0.431851
PSMG3.Q9BT73.OID20549.v1	COPD	11	1.04	0.99	1.09	0.116752	1641	42223	0.223456
PSMG3.Q9BT73.OID20549.v1	COPD	12	1.04	0.99	1.09	0.12333	1741	42223	0.291499
PSMG3.Q9BT73.OID20549.v1	COPD	13	1.04	0.99	1.09	0.14381	1775	42223	0.291124
PSMG3.Q9BT73.OID20549.v1	COPD	14	1.03	0.99	1.09	0.164468	1780	42223	0.221335
PSMG3.Q9BT73.OID20549.v1	COPD	15	1.03	0.99	1.09	0.164468	1780	42223	0.221335
PSMG3.Q9BT73.OID20549.v1	COPD	16	1.03	0.99	1.09	0.164468	1780	42223	0.221335
PSMG3.Q9BT73.OID20549.v1	COPD	17	1.03	0.99	1.09	0.164468	1780	42223	0.221335
COL9A1.P20849.OID20550.v1	COPD	1	0.99	0.83	1.19	0.948887	116	42223	0.440056
COL9A1.P20849.OID20550.v1	COPD	2	1.01	0.89	1.14	0.883129	250	42223	0.495403
COL9A1.P20849.OID20550.v1	COPD	3	1.04	0.94	1.15	0.486628	366	42223	0.690113
COL9A1.P20849.OID20550.v1	COPD	4	1	0.92	1.09	0.973397	493	42223	0.302614
COL9A1.P20849.OID20550.v1	COPD	5	1	0.92	1.08	0.914535	643	42223	0.392362
COL9A1.P20849.OID20550.v1	COPD	6	1.01	0.94	1.08	0.793474	809	42223	0.885015
COL9A1.P20849.OID20550.v1	COPD	7	1.02	0.96	1.08	0.566296	981	42223	0.881788
COL9A1.P20849.OID20550.v1	COPD	8	1.01	0.95	1.07	0.713183	1153	42223	0.747473
COL9A1.P20849.OID20550.v1	COPD	9	1.01	0.96	1.07	0.654863	1323	42223	0.830016
COL9A1.P20849.OID20550.v1	COPD	10	1.01	0.96	1.06	0.651241	1475	42223	0.941376
COL9A1.P20849.OID20550.v1	COPD	11	1.02	0.97	1.07	0.546463	1641	42223	0.929864
COL9A1.P20849.OID20550.v1	COPD	12	1.01	0.97	1.06	0.572484	1741	42223	0.916117
COL9A1.P20849.OID20550.v1	COPD	13	1.02	0.97	1.07	0.481745	1775	42223	0.895854
COL9A1.P20849.OID20550.v1	COPD	14	1.02	0.97	1.07	0.471541	1780	42223	0.881257
COL9A1.P20849.OID20550.v1	COPD	15	1.02	0.97	1.07	0.471541	1780	42223	0.881257
COL9A1.P20849.OID20550.v1	COPD	16	1.02	0.97	1.07	0.471541	1780	42223	0.881257
COL9A1.P20849.OID20550.v1	COPD	17	1.02	0.97	1.07	0.471541	1780	42223	0.881257
GOPC.Q9HD26.OID20551.v1	COPD	1	1.03	0.86	1.23	0.774614	116	42223	0.354338
GOPC.Q9HD26.OID20551.v1	COPD	2	0.98	0.87	1.11	0.787414	250	42223	0.244403
GOPC.Q9HD26.OID20551.v1	COPD	3	1.03	0.93	1.14	0.614836	366	42223	0.804243
GOPC.Q9HD26.OID20551.v1	COPD	4	1.02	0.93	1.11	0.694079	493	42223	0.854661
GOPC.Q9HD26.OID20551.v1	COPD	5	1.01	0.93	1.09	0.833052	643	42223	0.553033
GOPC.Q9HD26.OID20551.v1	COPD	6	1.03	0.96	1.1	0.422346	809	42223	0.625305
GOPC.Q9HD26.OID20551.v1	COPD	7	1.03	0.97	1.1	0.298333	981	42223	0.507573
GOPC.Q9HD26.OID20551.v1	COPD	8	1.02	0.97	1.08	0.41122	1153	42223	0.970596
GOPC.Q9HD26.OID20551.v1	COPD	9	1.01	0.96	1.07	0.588909	1323	42223	0.570883
GOPC.Q9HD26.OID20551.v1	COPD	10	1.02	0.97	1.08	0.383248	1475	42223	0.870052
GOPC.Q9HD26.OID20551.v1	COPD	11	1.02	0.97	1.07	0.378675	1641	42223	0.92127
GOPC.Q9HD26.OID20551.v1	COPD	12	1.02	0.97	1.07	0.405038	1741	42223	0.882581
GOPC.Q9HD26.OID20551.v1	COPD	13	1.02	0.97	1.07	0.476695	1775	42223	0.712595
GOPC.Q9HD26.OID20551.v1	COPD	14	1.02	0.97	1.07	0.45281	1780	42223	0.776665
GOPC.Q9HD26.OID20551.v1	COPD	15	1.02	0.97	1.07	0.45281	1780	42223	0.776665
GOPC.Q9HD26.OID20551.v1	COPD	16	1.02	0.97	1.07	0.45281	1780	42223	0.776665
GOPC.Q9HD26.OID20551.v1	COPD	17	1.02	0.97	1.07	0.45281	1780	42223	0.776665
MAP2K6.P52564.OID20552.v1	COPD	1	1.05	0.88	1.27	0.570556	116	42223	0.758812
MAP2K6.P52564.OID20552.v1	COPD	2	1	0.88	1.13	0.978724	250	42223	0.445726
MAP2K6.P52564.OID20552.v1	COPD	3	1.04	0.94	1.15	0.474757	366	42223	0.678716
MAP2K6.P52564.OID20552.v1	COPD	4	1.02	0.94	1.12	0.63182	493	42223	0.781569
MAP2K6.P52564.OID20552.v1	COPD	5	1.01	0.93	1.09	0.885492	643	42223	0.370308
MAP2K6.P52564.OID20552.v1	COPD	6	1.01	0.94	1.08	0.787104	809	42223	0.690884
MAP2K6.P52564.OID20552.v1	COPD	7	1.01	0.94	1.07	0.864934	981	42223	0.690836
MAP2K6.P52564.OID20552.v1	COPD	8	1	0.94	1.06	0.94665	1153	42223	0.504807
MAP2K6.P52564.OID20552.v1	COPD	9	0.99	0.94	1.05	0.799027	1323	42223	0.362096
MAP2K6.P52564.OID20552.v1	COPD	10	1	0.95	1.06	0.859004	1475	42223	0.914373
MAP2K6.P52564.OID20552.v1	COPD	11	1.01	0.96	1.06	0.785219	1641	42223	0.733491
MAP2K6.P52564.OID20552.v1	COPD	12	1.01	0.96	1.05	0.805153	1741	42223	0.898819
MAP2K6.P52564.OID20552.v1	COPD	13	1	0.96	1.05	0.944232	1775	42223	0.81345
MAP2K6.P52564.OID20552.v1	COPD	14	1	0.96	1.05	0.915518	1780	42223	0.877611
MAP2K6.P52564.OID20552.v1	COPD	15	1	0.96	1.05	0.915518	1780	42223	0.877611
MAP2K6.P52564.OID20552.v1	COPD	16	1	0.96	1.05	0.915518	1780	42223	0.877611
MAP2K6.P52564.OID20552.v1	COPD	17	1	0.96	1.05	0.915518	1780	42223	0.877611
NT5C3A.Q9H0P0.OID20553.v1	COPD	1	0.98	0.82	1.18	0.856347	116	42223	0.418219
NT5C3A.Q9H0P0.OID20553.v1	COPD	2	0.92	0.81	1.04	0.199017	250	42223	0.126255
NT5C3A.Q9H0P0.OID20553.v1	COPD	3	0.96	0.87	1.07	0.460727	366	42223	0.963872
NT5C3A.Q9H0P0.OID20553.v1	COPD	4	0.96	0.88	1.05	0.371436	493	42223	0.889201
NT5C3A.Q9H0P0.OID20553.v1	COPD	5	0.95	0.88	1.03	0.237724	643	42223	0.609675
NT5C3A.Q9H0P0.OID20553.v1	COPD	6	0.98	0.91	1.05	0.496613	809	42223	0.6094
NT5C3A.Q9H0P0.OID20553.v1	COPD	7	0.98	0.92	1.05	0.592143	981	42223	0.397445
NT5C3A.Q9H0P0.OID20553.v1	COPD	8	0.98	0.92	1.04	0.486058	1153	42223	0.660517
NT5C3A.Q9H0P0.OID20553.v1	COPD	9	0.97	0.92	1.03	0.330115	1323	42223	0.902335
NT5C3A.Q9H0P0.OID20553.v1	COPD	10	0.98	0.93	1.03	0.403995	1475	42223	0.782495
NT5C3A.Q9H0P0.OID20553.v1	COPD	11	0.98	0.93	1.02	0.316377	1641	42223	0.944497
NT5C3A.Q9H0P0.OID20553.v1	COPD	12	0.98	0.93	1.02	0.303624	1741	42223	0.993884
NT5C3A.Q9H0P0.OID20553.v1	COPD	13	0.98	0.93	1.02	0.300781	1775	42223	0.98769
NT5C3A.Q9H0P0.OID20553.v1	COPD	14	0.98	0.93	1.02	0.315727	1780	42223	0.960204
NT5C3A.Q9H0P0.OID20553.v1	COPD	15	0.98	0.93	1.02	0.315727	1780	42223	0.960204
NT5C3A.Q9H0P0.OID20553.v1	COPD	16	0.98	0.93	1.02	0.315727	1780	42223	0.960204
NT5C3A.Q9H0P0.OID20553.v1	COPD	17	0.98	0.93	1.02	0.315727	1780	42223	0.960204
ARHGEF12.Q9NZN5.OID20554.v1	COPD	1	1.08	0.9	1.29	0.410415	116	42223	0.557287
ARHGEF12.Q9NZN5.OID20554.v1	COPD	2	1.01	0.9	1.15	0.832003	250	42223	0.189962
ARHGEF12.Q9NZN5.OID20554.v1	COPD	3	1.06	0.95	1.17	0.300997	366	42223	0.841237
ARHGEF12.Q9NZN5.OID20554.v1	COPD	4	1.04	0.96	1.14	0.334998	493	42223	0.790689
ARHGEF12.Q9NZN5.OID20554.v1	COPD	5	1.04	0.96	1.12	0.355862	643	42223	0.598739
ARHGEF12.Q9NZN5.OID20554.v1	COPD	6	1.03	0.96	1.1	0.405722	809	42223	0.552367
ARHGEF12.Q9NZN5.OID20554.v1	COPD	7	1.03	0.97	1.1	0.302177	981	42223	0.724536
ARHGEF12.Q9NZN5.OID20554.v1	COPD	8	1.03	0.97	1.09	0.370307	1153	42223	0.540065
ARHGEF12.Q9NZN5.OID20554.v1	COPD	9	1.02	0.97	1.08	0.497149	1323	42223	0.302476
ARHGEF12.Q9NZN5.OID20554.v1	COPD	10	1.03	0.98	1.08	0.316087	1475	42223	0.827126
ARHGEF12.Q9NZN5.OID20554.v1	COPD	11	1.03	0.98	1.08	0.213451	1641	42223	0.877009
ARHGEF12.Q9NZN5.OID20554.v1	COPD	12	1.02	0.98	1.07	0.333511	1741	42223	0.599127
ARHGEF12.Q9NZN5.OID20554.v1	COPD	13	1.02	0.97	1.07	0.393826	1775	42223	0.457888
ARHGEF12.Q9NZN5.OID20554.v1	COPD	14	1.02	0.97	1.07	0.378454	1780	42223	0.497655
ARHGEF12.Q9NZN5.OID20554.v1	COPD	15	1.02	0.97	1.07	0.378454	1780	42223	0.497655
ARHGEF12.Q9NZN5.OID20554.v1	COPD	16	1.02	0.97	1.07	0.378454	1780	42223	0.497655
ARHGEF12.Q9NZN5.OID20554.v1	COPD	17	1.02	0.97	1.07	0.378454	1780	42223	0.497655
CASP2.P42575.OID20555.v1	COPD	1	1.04	0.87	1.25	0.653469	116	42223	0.810741
CASP2.P42575.OID20555.v1	COPD	2	1.02	0.9	1.15	0.791707	250	42223	0.516123
CASP2.P42575.OID20555.v1	COPD	3	1.05	0.94	1.16	0.395038	366	42223	0.806551
CASP2.P42575.OID20555.v1	COPD	4	1.03	0.94	1.13	0.506275	493	42223	0.746447
CASP2.P42575.OID20555.v1	COPD	5	1.03	0.95	1.11	0.488661	643	42223	0.647499
CASP2.P42575.OID20555.v1	COPD	6	1.04	0.97	1.11	0.295752	809	42223	0.939186
CASP2.P42575.OID20555.v1	COPD	7	1.04	0.98	1.11	0.223763	981	42223	0.852987
CASP2.P42575.OID20555.v1	COPD	8	1.02	0.97	1.08	0.435313	1153	42223	0.481278
CASP2.P42575.OID20555.v1	COPD	9	1.03	0.97	1.08	0.356565	1323	42223	0.61458
CASP2.P42575.OID20555.v1	COPD	10	1.03	0.98	1.08	0.27465	1475	42223	0.923564
CASP2.P42575.OID20555.v1	COPD	11	1.03	0.98	1.09	0.182038	1641	42223	0.784498
CASP2.P42575.OID20555.v1	COPD	12	1.03	0.99	1.08	0.175289	1741	42223	0.892559
CASP2.P42575.OID20555.v1	COPD	13	1.03	0.98	1.08	0.211815	1775	42223	0.952479
CASP2.P42575.OID20555.v1	COPD	14	1.03	0.98	1.08	0.203296	1780	42223	0.990544
CASP2.P42575.OID20555.v1	COPD	15	1.03	0.98	1.08	0.203296	1780	42223	0.990544
CASP2.P42575.OID20555.v1	COPD	16	1.03	0.98	1.08	0.203296	1780	42223	0.990544
CASP2.P42575.OID20555.v1	COPD	17	1.03	0.98	1.08	0.203296	1780	42223	0.990544
CNTNAP2.Q9UHC6.OID20556.v1	COPD	1	1.01	0.84	1.21	0.924611	116	42223	0.412721
CNTNAP2.Q9UHC6.OID20556.v1	COPD	2	1.04	0.92	1.17	0.56789	250	42223	0.704766
CNTNAP2.Q9UHC6.OID20556.v1	COPD	3	1.02	0.92	1.13	0.746258	366	42223	0.603897
CNTNAP2.Q9UHC6.OID20556.v1	COPD	4	1	0.91	1.09	0.952393	493	42223	0.216783
CNTNAP2.Q9UHC6.OID20556.v1	COPD	5	1.03	0.96	1.12	0.390177	643	42223	0.758852
CNTNAP2.Q9UHC6.OID20556.v1	COPD	6	1.04	0.97	1.11	0.274686	809	42223	0.678517
CNTNAP2.Q9UHC6.OID20556.v1	COPD	7	1.02	0.96	1.09	0.481191	981	42223	0.621229
CNTNAP2.Q9UHC6.OID20556.v1	COPD	8	1.02	0.96	1.08	0.466538	1153	42223	0.719791
CNTNAP2.Q9UHC6.OID20556.v1	COPD	9	1.03	0.97	1.08	0.363183	1323	42223	0.96994
CNTNAP2.Q9UHC6.OID20556.v1	COPD	10	1.03	0.98	1.08	0.293729	1475	42223	0.714481
CNTNAP2.Q9UHC6.OID20556.v1	COPD	11	1.04	0.99	1.09	0.112145	1641	42223	0.167627
CNTNAP2.Q9UHC6.OID20556.v1	COPD	12	1.04	0.99	1.09	0.100535	1741	42223	0.238632
CNTNAP2.Q9UHC6.OID20556.v1	COPD	13	1.04	0.99	1.09	0.091109	1775	42223	0.315688
CNTNAP2.Q9UHC6.OID20556.v1	COPD	14	1.04	0.99	1.09	0.108171	1780	42223	0.391893
CNTNAP2.Q9UHC6.OID20556.v1	COPD	15	1.04	0.99	1.09	0.108171	1780	42223	0.391893
CNTNAP2.Q9UHC6.OID20556.v1	COPD	16	1.04	0.99	1.09	0.108171	1780	42223	0.391893
CNTNAP2.Q9UHC6.OID20556.v1	COPD	17	1.04	0.99	1.09	0.108171	1780	42223	0.391893
MAPK9.P45984.OID20557.v1	COPD	1	0.96	0.8	1.16	0.704231	116	42223	0.222174
MAPK9.P45984.OID20557.v1	COPD	2	1.01	0.89	1.15	0.845982	250	42223	0.83035
MAPK9.P45984.OID20557.v1	COPD	3	1.06	0.96	1.18	0.26571	366	42223	0.210614
MAPK9.P45984.OID20557.v1	COPD	4	1.05	0.96	1.15	0.27253	493	42223	0.698693
MAPK9.P45984.OID20557.v1	COPD	5	1.04	0.96	1.12	0.378956	643	42223	0.830043
MAPK9.P45984.OID20557.v1	COPD	6	1.03	0.96	1.1	0.462447	809	42223	0.65635
MAPK9.P45984.OID20557.v1	COPD	7	1	0.94	1.07	0.926346	981	42223	0.17076
MAPK9.P45984.OID20557.v1	COPD	8	0.99	0.93	1.05	0.746765	1153	42223	0.0705149
MAPK9.P45984.OID20557.v1	COPD	9	1	0.95	1.06	0.943002	1323	42223	0.37567
MAPK9.P45984.OID20557.v1	COPD	10	1.01	0.96	1.07	0.622332	1475	42223	0.970031
MAPK9.P45984.OID20557.v1	COPD	11	1.02	0.97	1.07	0.50977	1641	42223	0.768516
MAPK9.P45984.OID20557.v1	COPD	12	1.01	0.96	1.06	0.620577	1741	42223	0.943191
MAPK9.P45984.OID20557.v1	COPD	13	1.01	0.96	1.06	0.687383	1775	42223	0.854594
MAPK9.P45984.OID20557.v1	COPD	14	1.01	0.96	1.06	0.701629	1780	42223	0.812647
MAPK9.P45984.OID20557.v1	COPD	15	1.01	0.96	1.06	0.701629	1780	42223	0.812647
MAPK9.P45984.OID20557.v1	COPD	16	1.01	0.96	1.06	0.701629	1780	42223	0.812647
MAPK9.P45984.OID20557.v1	COPD	17	1.01	0.96	1.06	0.701629	1780	42223	0.812647
BCR.P11274.OID20558.v1	COPD	1	1.06	0.88	1.27	0.533405	116	42223	0.402857
BCR.P11274.OID20558.v1	COPD	2	0.99	0.87	1.12	0.824779	250	42223	0.140757
BCR.P11274.OID20558.v1	COPD	3	1.04	0.94	1.15	0.460396	366	42223	0.674813
BCR.P11274.OID20558.v1	COPD	4	1.03	0.94	1.12	0.567864	493	42223	0.824845
BCR.P11274.OID20558.v1	COPD	5	1.03	0.95	1.11	0.521725	643	42223	0.783261
BCR.P11274.OID20558.v1	COPD	6	1.03	0.96	1.1	0.409402	809	42223	0.98941
BCR.P11274.OID20558.v1	COPD	7	1.04	0.97	1.1	0.24809	981	42223	0.733362
BCR.P11274.OID20558.v1	COPD	8	1.03	0.97	1.09	0.301485	1153	42223	0.969152
BCR.P11274.OID20558.v1	COPD	9	1.03	0.97	1.08	0.341147	1323	42223	0.71169
BCR.P11274.OID20558.v1	COPD	10	1.03	0.98	1.08	0.269243	1475	42223	0.968003
BCR.P11274.OID20558.v1	COPD	11	1.03	0.98	1.08	0.237948	1641	42223	0.951476
BCR.P11274.OID20558.v1	COPD	12	1.03	0.98	1.08	0.246332	1741	42223	0.891281
BCR.P11274.OID20558.v1	COPD	13	1.02	0.98	1.07	0.308827	1775	42223	0.708192
BCR.P11274.OID20558.v1	COPD	14	1.03	0.98	1.07	0.291917	1780	42223	0.757747
BCR.P11274.OID20558.v1	COPD	15	1.03	0.98	1.07	0.291917	1780	42223	0.757747
BCR.P11274.OID20558.v1	COPD	16	1.03	0.98	1.07	0.291917	1780	42223	0.757747
BCR.P11274.OID20558.v1	COPD	17	1.03	0.98	1.07	0.291917	1780	42223	0.757747
CLIP2.Q9UDT6.OID20559.v1	COPD	1	1.06	0.89	1.28	0.499724	116	42223	0.51204
CLIP2.Q9UDT6.OID20559.v1	COPD	2	1.02	0.9	1.16	0.735412	250	42223	0.3666
CLIP2.Q9UDT6.OID20559.v1	COPD	3	1.05	0.95	1.16	0.380162	366	42223	0.986709
CLIP2.Q9UDT6.OID20559.v1	COPD	4	1.04	0.96	1.14	0.350225	493	42223	0.775568
CLIP2.Q9UDT6.OID20559.v1	COPD	5	1.03	0.96	1.12	0.391129	643	42223	0.626907
CLIP2.Q9UDT6.OID20559.v1	COPD	6	1.04	0.97	1.12	0.229841	809	42223	0.972191
CLIP2.Q9UDT6.OID20559.v1	COPD	7	1.04	0.97	1.1	0.249309	981	42223	0.80593
CLIP2.Q9UDT6.OID20559.v1	COPD	8	1.03	0.97	1.09	0.372474	1153	42223	0.457568
CLIP2.Q9UDT6.OID20559.v1	COPD	9	1.01	0.96	1.07	0.705978	1323	42223	0.0955721
CLIP2.Q9UDT6.OID20559.v1	COPD	10	1.02	0.96	1.07	0.564597	1475	42223	0.339147
CLIP2.Q9UDT6.OID20559.v1	COPD	11	1.02	0.97	1.07	0.516923	1641	42223	0.460704
CLIP2.Q9UDT6.OID20559.v1	COPD	12	1.01	0.97	1.06	0.595405	1741	42223	0.305368
CLIP2.Q9UDT6.OID20559.v1	COPD	13	1.01	0.97	1.06	0.63637	1775	42223	0.278708
CLIP2.Q9UDT6.OID20559.v1	COPD	14	1.01	0.97	1.06	0.628694	1780	42223	0.295663
CLIP2.Q9UDT6.OID20559.v1	COPD	15	1.01	0.97	1.06	0.628694	1780	42223	0.295663
CLIP2.Q9UDT6.OID20559.v1	COPD	16	1.01	0.97	1.06	0.628694	1780	42223	0.295663
CLIP2.Q9UDT6.OID20559.v1	COPD	17	1.01	0.97	1.06	0.628694	1780	42223	0.295663
SELPLG.Q14242.OID20560.v1	COPD	1	0.86	0.72	1.02	0.0900181	116	42223	0.88539
SELPLG.Q14242.OID20560.v1	COPD	2	0.94	0.83	1.06	0.318388	250	42223	0.184446
SELPLG.Q14242.OID20560.v1	COPD	3	0.9	0.81	0.99	0.0365862	366	42223	0.742808
SELPLG.Q14242.OID20560.v1	COPD	4	0.9	0.82	0.98	0.0167395	493	42223	0.617346
SELPLG.Q14242.OID20560.v1	COPD	5	0.92	0.85	0.99	0.0315539	643	42223	0.762424
SELPLG.Q14242.OID20560.v1	COPD	6	0.93	0.87	1	0.0434732	809	42223	0.44674
SELPLG.Q14242.OID20560.v1	COPD	7	0.94	0.88	1	0.0443639	981	42223	0.418678
SELPLG.Q14242.OID20560.v1	COPD	8	0.95	0.89	1	0.0659428	1153	42223	0.278788
SELPLG.Q14242.OID20560.v1	COPD	9	0.95	0.9	1.01	0.0778978	1323	42223	0.162435
SELPLG.Q14242.OID20560.v1	COPD	10	0.96	0.91	1.01	0.0857354	1475	42223	0.159156
SELPLG.Q14242.OID20560.v1	COPD	11	0.95	0.9	1	0.0341165	1641	42223	0.441838
SELPLG.Q14242.OID20560.v1	COPD	12	0.95	0.9	0.99	0.0214774	1741	42223	0.707853
SELPLG.Q14242.OID20560.v1	COPD	13	0.95	0.9	0.99	0.0208631	1775	42223	0.661071
SELPLG.Q14242.OID20560.v1	COPD	14	0.95	0.9	0.99	0.0191265	1780	42223	0.714502
SELPLG.Q14242.OID20560.v1	COPD	15	0.95	0.9	0.99	0.0191265	1780	42223	0.714502
SELPLG.Q14242.OID20560.v1	COPD	16	0.95	0.9	0.99	0.0191265	1780	42223	0.714502
SELPLG.Q14242.OID20560.v1	COPD	17	0.95	0.9	0.99	0.0191265	1780	42223	0.714502
CXADR.P78310.OID20561.v1	COPD	1	1	0.82	1.21	0.978932	116	42223	0.407528
CXADR.P78310.OID20561.v1	COPD	2	1.09	0.96	1.25	0.180475	250	42223	0.271383
CXADR.P78310.OID20561.v1	COPD	3	1.19	1.07	1.33	0.00143269	366	42223	0.00981378
CXADR.P78310.OID20561.v1	COPD	4	1.18	1.07	1.29	0.000553639	493	42223	0.164295
CXADR.P78310.OID20561.v1	COPD	5	1.15	1.06	1.25	0.000821018	643	42223	0.858269
CXADR.P78310.OID20561.v1	COPD	6	1.16	1.08	1.24	8.67647e-05	809	42223	0.704654
CXADR.P78310.OID20561.v1	COPD	7	1.15	1.08	1.23	2.70083e-05	981	42223	0.865786
CXADR.P78310.OID20561.v1	COPD	8	1.16	1.09	1.23	1.80834e-06	1153	42223	0.542351
CXADR.P78310.OID20561.v1	COPD	9	1.17	1.1	1.24	7.7461e-08	1323	42223	0.460529
CXADR.P78310.OID20561.v1	COPD	10	1.16	1.1	1.22	6.89078e-08	1475	42223	0.679255
CXADR.P78310.OID20561.v1	COPD	11	1.16	1.1	1.22	1.79188e-08	1641	42223	0.755347
CXADR.P78310.OID20561.v1	COPD	12	1.16	1.1	1.22	8.12756e-09	1741	42223	0.814602
CXADR.P78310.OID20561.v1	COPD	13	1.15	1.09	1.21	2.73407e-08	1775	42223	0.863257
CXADR.P78310.OID20561.v1	COPD	14	1.15	1.09	1.21	2.61291e-08	1780	42223	0.85686
CXADR.P78310.OID20561.v1	COPD	15	1.15	1.09	1.21	2.61291e-08	1780	42223	0.85686
CXADR.P78310.OID20561.v1	COPD	16	1.15	1.09	1.21	2.61291e-08	1780	42223	0.85686
CXADR.P78310.OID20561.v1	COPD	17	1.15	1.09	1.21	2.61291e-08	1780	42223	0.85686
IL15.P40933.OID20562.v1	COPD	1	1.33	1.11	1.6	0.002541	116	42223	0.837287
IL15.P40933.OID20562.v1	COPD	2	1.39	1.23	1.58	2.95169e-07	250	42223	0.261618
IL15.P40933.OID20562.v1	COPD	3	1.42	1.28	1.58	7.92984e-11	366	42223	0.384608
IL15.P40933.OID20562.v1	COPD	4	1.34	1.22	1.47	2.85207e-10	493	42223	0.266195
IL15.P40933.OID20562.v1	COPD	5	1.34	1.24	1.45	2.86386e-13	643	42223	0.632029
IL15.P40933.OID20562.v1	COPD	6	1.32	1.23	1.42	1.55591e-14	809	42223	0.452145
IL15.P40933.OID20562.v1	COPD	7	1.29	1.21	1.38	4.2322e-15	981	42223	0.190432
IL15.P40933.OID20562.v1	COPD	8	1.28	1.21	1.36	3.7504e-16	1153	42223	0.146564
IL15.P40933.OID20562.v1	COPD	9	1.28	1.22	1.36	7.46466e-19	1323	42223	0.392712
IL15.P40933.OID20562.v1	COPD	10	1.27	1.21	1.34	1.83001e-19	1475	42223	0.278811
IL15.P40933.OID20562.v1	COPD	11	1.25	1.19	1.32	4.08713e-19	1641	42223	0.10983
IL15.P40933.OID20562.v1	COPD	12	1.23	1.18	1.3	1.53952e-17	1741	42223	0.00710837
IL15.P40933.OID20562.v1	COPD	13	1.23	1.17	1.29	1.37138e-17	1775	42223	0.00809925
IL15.P40933.OID20562.v1	COPD	14	1.23	1.17	1.29	1.2087e-17	1780	42223	0.0078056
IL15.P40933.OID20562.v1	COPD	15	1.23	1.17	1.29	1.2087e-17	1780	42223	0.0078056
IL15.P40933.OID20562.v1	COPD	16	1.23	1.17	1.29	1.2087e-17	1780	42223	0.0078056
IL15.P40933.OID20562.v1	COPD	17	1.23	1.17	1.29	1.2087e-17	1780	42223	0.0078056
IL6.P05231.OID20563.v1	COPD	1	1.58	1.29	1.94	8.95775e-06	116	42223	0.545324
IL6.P05231.OID20563.v1	COPD	2	1.74	1.52	2	1.47698e-15	250	42223	0.0462518
IL6.P05231.OID20563.v1	COPD	3	1.66	1.49	1.86	1.08005e-18	366	42223	0.997634
IL6.P05231.OID20563.v1	COPD	4	1.57	1.42	1.73	1.18819e-19	493	42223	0.0911164
IL6.P05231.OID20563.v1	COPD	5	1.51	1.39	1.64	2.77993e-21	643	42223	0.0722456
IL6.P05231.OID20563.v1	COPD	6	1.52	1.41	1.64	1.97849e-27	809	42223	0.532946
IL6.P05231.OID20563.v1	COPD	7	1.51	1.41	1.62	1.3488e-31	981	42223	0.276632
IL6.P05231.OID20563.v1	COPD	8	1.46	1.37	1.55	4.86197e-31	1153	42223	0.0195534
IL6.P05231.OID20563.v1	COPD	9	1.46	1.37	1.55	1.64792e-35	1323	42223	0.0687721
IL6.P05231.OID20563.v1	COPD	10	1.44	1.36	1.52	1.09929e-36	1475	42223	0.0555754
IL6.P05231.OID20563.v1	COPD	11	1.43	1.36	1.51	2.04406e-39	1641	42223	0.0459036
IL6.P05231.OID20563.v1	COPD	12	1.43	1.35	1.5	7.06842e-41	1741	42223	0.0296284
IL6.P05231.OID20563.v1	COPD	13	1.43	1.35	1.5	2.3026e-41	1775	42223	0.0397765
IL6.P05231.OID20563.v1	COPD	14	1.42	1.35	1.5	5.248e-41	1780	42223	0.0242311
IL6.P05231.OID20563.v1	COPD	15	1.42	1.35	1.5	5.248e-41	1780	42223	0.0242311
IL6.P05231.OID20563.v1	COPD	16	1.42	1.35	1.5	5.248e-41	1780	42223	0.0242311
IL6.P05231.OID20563.v1	COPD	17	1.42	1.35	1.5	5.248e-41	1780	42223	0.0242311
FCAR.P24071.OID20564.v1	COPD	1	1.21	1.01	1.46	0.0422497	116	42223	0.5554
FCAR.P24071.OID20564.v1	COPD	2	1.19	1.05	1.36	0.00610991	250	42223	0.659029
FCAR.P24071.OID20564.v1	COPD	3	1.23	1.1	1.36	0.000144709	366	42223	0.302753
FCAR.P24071.OID20564.v1	COPD	4	1.16	1.06	1.27	0.00149287	493	42223	0.240531
FCAR.P24071.OID20564.v1	COPD	5	1.13	1.05	1.23	0.00180905	643	42223	0.151612
FCAR.P24071.OID20564.v1	COPD	6	1.12	1.05	1.2	0.00128635	809	42223	0.138539
FCAR.P24071.OID20564.v1	COPD	7	1.11	1.04	1.19	0.000965904	981	42223	0.127567
FCAR.P24071.OID20564.v1	COPD	8	1.11	1.04	1.17	0.000691968	1153	42223	0.181467
FCAR.P24071.OID20564.v1	COPD	9	1.11	1.05	1.17	0.000195713	1323	42223	0.310891
FCAR.P24071.OID20564.v1	COPD	10	1.09	1.04	1.15	0.000842915	1475	42223	0.0908089
FCAR.P24071.OID20564.v1	COPD	11	1.11	1.05	1.16	5.83319e-05	1641	42223	0.411908
FCAR.P24071.OID20564.v1	COPD	12	1.11	1.06	1.17	1.25073e-05	1741	42223	0.678638
FCAR.P24071.OID20564.v1	COPD	13	1.11	1.06	1.16	1.86563e-05	1775	42223	0.544282
FCAR.P24071.OID20564.v1	COPD	14	1.11	1.06	1.16	1.77432e-05	1780	42223	0.539419
FCAR.P24071.OID20564.v1	COPD	15	1.11	1.06	1.16	1.77432e-05	1780	42223	0.539419
FCAR.P24071.OID20564.v1	COPD	16	1.11	1.06	1.16	1.77432e-05	1780	42223	0.539419
FCAR.P24071.OID20564.v1	COPD	17	1.11	1.06	1.16	1.77432e-05	1780	42223	0.539419
CD83.Q01151.OID20565.v1	COPD	1	1.23	1.01	1.5	0.0349427	116	42223	0.411873
CD83.Q01151.OID20565.v1	COPD	2	1.26	1.11	1.44	0.0005666	250	42223	0.681027
CD83.Q01151.OID20565.v1	COPD	3	1.27	1.14	1.42	1.56457e-05	366	42223	0.432326
CD83.Q01151.OID20565.v1	COPD	4	1.25	1.13	1.37	4.58468e-06	493	42223	0.90457
CD83.Q01151.OID20565.v1	COPD	5	1.23	1.13	1.34	7.70757e-07	643	42223	0.481687
CD83.Q01151.OID20565.v1	COPD	6	1.24	1.15	1.33	1.57282e-08	809	42223	0.819836
CD83.Q01151.OID20565.v1	COPD	7	1.24	1.16	1.33	2.51402e-10	981	42223	0.968916
CD83.Q01151.OID20565.v1	COPD	8	1.26	1.18	1.34	6.04432e-13	1153	42223	0.488374
CD83.Q01151.OID20565.v1	COPD	9	1.24	1.17	1.32	1.20982e-13	1323	42223	0.852699
CD83.Q01151.OID20565.v1	COPD	10	1.26	1.19	1.33	4.2274e-16	1475	42223	0.390108
CD83.Q01151.OID20565.v1	COPD	11	1.28	1.21	1.35	4.40732e-20	1641	42223	0.0636526
CD83.Q01151.OID20565.v1	COPD	12	1.27	1.21	1.33	4.53326e-20	1741	42223	0.284735
CD83.Q01151.OID20565.v1	COPD	13	1.27	1.21	1.34	9.34546e-21	1775	42223	0.221536
CD83.Q01151.OID20565.v1	COPD	14	1.27	1.21	1.33	1.44764e-20	1780	42223	0.282299
CD83.Q01151.OID20565.v1	COPD	15	1.27	1.21	1.33	1.44764e-20	1780	42223	0.282299
CD83.Q01151.OID20565.v1	COPD	16	1.27	1.21	1.33	1.44764e-20	1780	42223	0.282299
CD83.Q01151.OID20565.v1	COPD	17	1.27	1.21	1.33	1.44764e-20	1780	42223	0.282299
NCR1.O76036.OID20566.v1	COPD	1	1.1	0.92	1.32	0.302484	116	42223	0.19697
NCR1.O76036.OID20566.v1	COPD	2	0.99	0.87	1.12	0.880235	250	42223	0.035947
NCR1.O76036.OID20566.v1	COPD	3	0.99	0.89	1.09	0.807853	366	42223	0.207032
NCR1.O76036.OID20566.v1	COPD	4	1.01	0.93	1.1	0.812268	493	42223	0.76095
NCR1.O76036.OID20566.v1	COPD	5	0.98	0.9	1.06	0.547386	643	42223	0.203103
NCR1.O76036.OID20566.v1	COPD	6	1	0.93	1.07	0.970269	809	42223	0.819919
NCR1.O76036.OID20566.v1	COPD	7	1.01	0.95	1.08	0.648434	981	42223	0.950588
NCR1.O76036.OID20566.v1	COPD	8	1.02	0.96	1.08	0.592976	1153	42223	0.958105
NCR1.O76036.OID20566.v1	COPD	9	1.02	0.96	1.07	0.523032	1323	42223	0.97166
NCR1.O76036.OID20566.v1	COPD	10	1.02	0.97	1.07	0.44821	1475	42223	0.824467
NCR1.O76036.OID20566.v1	COPD	11	1.03	0.98	1.08	0.222888	1641	42223	0.442594
NCR1.O76036.OID20566.v1	COPD	12	1.03	0.99	1.08	0.172183	1741	42223	0.393675
NCR1.O76036.OID20566.v1	COPD	13	1.03	0.98	1.08	0.186698	1775	42223	0.448606
NCR1.O76036.OID20566.v1	COPD	14	1.03	0.99	1.08	0.179435	1780	42223	0.44139
NCR1.O76036.OID20566.v1	COPD	15	1.03	0.99	1.08	0.179435	1780	42223	0.44139
NCR1.O76036.OID20566.v1	COPD	16	1.03	0.99	1.08	0.179435	1780	42223	0.44139
NCR1.O76036.OID20566.v1	COPD	17	1.03	0.99	1.08	0.179435	1780	42223	0.44139
NCF2.P19878.OID20567.v1	COPD	1	1.18	0.98	1.43	0.0856974	116	42223	0.676251
NCF2.P19878.OID20567.v1	COPD	2	1.12	0.99	1.28	0.0763617	250	42223	0.477149
NCF2.P19878.OID20567.v1	COPD	3	1.12	1.01	1.25	0.031628	366	42223	0.697014
NCF2.P19878.OID20567.v1	COPD	4	1.08	0.98	1.18	0.110008	493	42223	0.0897265
NCF2.P19878.OID20567.v1	COPD	5	1.1	1.01	1.19	0.0254073	643	42223	0.713405
NCF2.P19878.OID20567.v1	COPD	6	1.06	0.99	1.14	0.0864432	809	42223	0.16878
NCF2.P19878.OID20567.v1	COPD	7	1.07	1.01	1.15	0.0300984	981	42223	0.521573
NCF2.P19878.OID20567.v1	COPD	8	1.06	1	1.13	0.0518488	1153	42223	0.303827
NCF2.P19878.OID20567.v1	COPD	9	1.08	1.02	1.14	0.00637852	1323	42223	0.968564
NCF2.P19878.OID20567.v1	COPD	10	1.07	1.01	1.12	0.0156548	1475	42223	0.513594
NCF2.P19878.OID20567.v1	COPD	11	1.07	1.01	1.12	0.010968	1641	42223	0.519279
NCF2.P19878.OID20567.v1	COPD	12	1.06	1.01	1.11	0.0207033	1741	42223	0.301427
NCF2.P19878.OID20567.v1	COPD	13	1.05	1	1.11	0.0324395	1775	42223	0.195496
NCF2.P19878.OID20567.v1	COPD	14	1.05	1	1.1	0.0376254	1780	42223	0.151764
NCF2.P19878.OID20567.v1	COPD	15	1.05	1	1.1	0.0376254	1780	42223	0.151764
NCF2.P19878.OID20567.v1	COPD	16	1.05	1	1.1	0.0376254	1780	42223	0.151764
NCF2.P19878.OID20567.v1	COPD	17	1.05	1	1.1	0.0376254	1780	42223	0.151764
NPPC.P23582.OID20568.v1	COPD	1	0.92	0.76	1.13	0.433175	116	42223	0.743682
NPPC.P23582.OID20568.v1	COPD	2	0.97	0.85	1.11	0.664486	250	42223	0.308578
NPPC.P23582.OID20568.v1	COPD	3	1.01	0.9	1.13	0.930399	366	42223	0.186546
NPPC.P23582.OID20568.v1	COPD	4	1	0.9	1.1	0.939905	493	42223	0.665685
NPPC.P23582.OID20568.v1	COPD	5	0.99	0.91	1.08	0.884255	643	42223	0.465276
NPPC.P23582.OID20568.v1	COPD	6	1.05	0.97	1.13	0.216652	809	42223	0.0469403
NPPC.P23582.OID20568.v1	COPD	7	1.07	1	1.14	0.0637394	981	42223	0.0727049
NPPC.P23582.OID20568.v1	COPD	8	1.07	1.01	1.15	0.0276797	1153	42223	0.107542
NPPC.P23582.OID20568.v1	COPD	9	1.07	1.01	1.14	0.0305152	1323	42223	0.544711
NPPC.P23582.OID20568.v1	COPD	10	1.07	1.01	1.13	0.0209391	1475	42223	0.590136
NPPC.P23582.OID20568.v1	COPD	11	1.08	1.03	1.14	0.00365928	1641	42223	0.462991
NPPC.P23582.OID20568.v1	COPD	12	1.09	1.03	1.14	0.00229199	1741	42223	0.348291
NPPC.P23582.OID20568.v1	COPD	13	1.08	1.03	1.14	0.00356326	1775	42223	0.310424
NPPC.P23582.OID20568.v1	COPD	14	1.08	1.02	1.14	0.00454289	1780	42223	0.403477
NPPC.P23582.OID20568.v1	COPD	15	1.08	1.02	1.14	0.00454289	1780	42223	0.403477
NPPC.P23582.OID20568.v1	COPD	16	1.08	1.02	1.14	0.00454289	1780	42223	0.403477
NPPC.P23582.OID20568.v1	COPD	17	1.08	1.02	1.14	0.00454289	1780	42223	0.403477
CCL28.Q9NRJ3.OID20569.v1	COPD	1	1.24	1.02	1.49	0.0292613	116	42223	0.321628
CCL28.Q9NRJ3.OID20569.v1	COPD	2	1.24	1.09	1.41	0.00122522	250	42223	0.860861
CCL28.Q9NRJ3.OID20569.v1	COPD	3	1.28	1.15	1.42	5.49329e-06	366	42223	0.304704
CCL28.Q9NRJ3.OID20569.v1	COPD	4	1.22	1.11	1.34	2.23612e-05	493	42223	0.683752
CCL28.Q9NRJ3.OID20569.v1	COPD	5	1.21	1.12	1.32	2.36255e-06	643	42223	0.619589
CCL28.Q9NRJ3.OID20569.v1	COPD	6	1.19	1.11	1.28	1.23108e-06	809	42223	0.347968
CCL28.Q9NRJ3.OID20569.v1	COPD	7	1.21	1.14	1.3	4.63494e-09	981	42223	0.779443
CCL28.Q9NRJ3.OID20569.v1	COPD	8	1.18	1.11	1.26	4.75914e-08	1153	42223	0.325305
CCL28.Q9NRJ3.OID20569.v1	COPD	9	1.19	1.12	1.25	2.90593e-09	1323	42223	0.587957
CCL28.Q9NRJ3.OID20569.v1	COPD	10	1.17	1.11	1.24	4.78021e-09	1475	42223	0.239025
CCL28.Q9NRJ3.OID20569.v1	COPD	11	1.16	1.1	1.22	1.43294e-08	1641	42223	0.094204
CCL28.Q9NRJ3.OID20569.v1	COPD	12	1.16	1.11	1.22	1.5223e-09	1741	42223	0.176099
CCL28.Q9NRJ3.OID20569.v1	COPD	13	1.16	1.1	1.21	3.03529e-09	1775	42223	0.0881242
CCL28.Q9NRJ3.OID20569.v1	COPD	14	1.16	1.1	1.22	2.1355e-09	1780	42223	0.113581
CCL28.Q9NRJ3.OID20569.v1	COPD	15	1.16	1.1	1.22	2.1355e-09	1780	42223	0.113581
CCL28.Q9NRJ3.OID20569.v1	COPD	16	1.16	1.1	1.22	2.1355e-09	1780	42223	0.113581
CCL28.Q9NRJ3.OID20569.v1	COPD	17	1.16	1.1	1.22	2.1355e-09	1780	42223	0.113581
PTX3.P26022.OID20570.v1	COPD	1	1.23	1.02	1.49	0.0299607	116	42223	0.765922
PTX3.P26022.OID20570.v1	COPD	2	1.18	1.04	1.34	0.01143	250	42223	0.69575
PTX3.P26022.OID20570.v1	COPD	3	1.18	1.07	1.31	0.00171538	366	42223	0.643811
PTX3.P26022.OID20570.v1	COPD	4	1.14	1.04	1.24	0.00505021	493	42223	0.185959
PTX3.P26022.OID20570.v1	COPD	5	1.13	1.04	1.22	0.00261494	643	42223	0.287533
PTX3.P26022.OID20570.v1	COPD	6	1.09	1.02	1.17	0.0123888	809	42223	0.0412311
PTX3.P26022.OID20570.v1	COPD	7	1.11	1.04	1.18	0.00131586	981	42223	0.480785
PTX3.P26022.OID20570.v1	COPD	8	1.1	1.04	1.17	0.00100677	1153	42223	0.480293
PTX3.P26022.OID20570.v1	COPD	9	1.11	1.05	1.17	0.000290635	1323	42223	0.693305
PTX3.P26022.OID20570.v1	COPD	10	1.11	1.05	1.17	7.4194e-05	1475	42223	0.969295
PTX3.P26022.OID20570.v1	COPD	11	1.11	1.06	1.17	2.0698e-05	1641	42223	0.952347
PTX3.P26022.OID20570.v1	COPD	12	1.11	1.06	1.17	2.13421e-05	1741	42223	0.826668
PTX3.P26022.OID20570.v1	COPD	13	1.11	1.05	1.16	3.65704e-05	1775	42223	0.616304
PTX3.P26022.OID20570.v1	COPD	14	1.1	1.05	1.16	5.67639e-05	1780	42223	0.477475
PTX3.P26022.OID20570.v1	COPD	15	1.1	1.05	1.16	5.67639e-05	1780	42223	0.477475
PTX3.P26022.OID20570.v1	COPD	16	1.1	1.05	1.16	5.67639e-05	1780	42223	0.477475
PTX3.P26022.OID20570.v1	COPD	17	1.1	1.05	1.16	5.67639e-05	1780	42223	0.477475
PTH1R.Q03431.OID20571.v1	COPD	1	0.9	0.75	1.08	0.253041	116	42223	0.10428
PTH1R.Q03431.OID20571.v1	COPD	2	0.93	0.82	1.05	0.261184	250	42223	0.630569
PTH1R.Q03431.OID20571.v1	COPD	3	0.96	0.87	1.07	0.442194	366	42223	0.856643
PTH1R.Q03431.OID20571.v1	COPD	4	0.96	0.88	1.05	0.354557	493	42223	0.894295
PTH1R.Q03431.OID20571.v1	COPD	5	0.98	0.9	1.06	0.555108	643	42223	0.515324
PTH1R.Q03431.OID20571.v1	COPD	6	1	0.93	1.07	0.99749	809	42223	0.216624
PTH1R.Q03431.OID20571.v1	COPD	7	0.99	0.93	1.06	0.874563	981	42223	0.75206
PTH1R.Q03431.OID20571.v1	COPD	8	0.99	0.93	1.05	0.747209	1153	42223	0.868156
PTH1R.Q03431.OID20571.v1	COPD	9	1	0.95	1.06	0.933655	1323	42223	0.646805
PTH1R.Q03431.OID20571.v1	COPD	10	1.01	0.96	1.07	0.624306	1475	42223	0.21677
PTH1R.Q03431.OID20571.v1	COPD	11	1.03	0.98	1.08	0.303494	1641	42223	0.0568799
PTH1R.Q03431.OID20571.v1	COPD	12	1.02	0.98	1.07	0.341768	1741	42223	0.12404
PTH1R.Q03431.OID20571.v1	COPD	13	1.02	0.98	1.07	0.360611	1775	42223	0.163908
PTH1R.Q03431.OID20571.v1	COPD	14	1.02	0.98	1.07	0.327039	1780	42223	0.138044
PTH1R.Q03431.OID20571.v1	COPD	15	1.02	0.98	1.07	0.327039	1780	42223	0.138044
PTH1R.Q03431.OID20571.v1	COPD	16	1.02	0.98	1.07	0.327039	1780	42223	0.138044
PTH1R.Q03431.OID20571.v1	COPD	17	1.02	0.98	1.07	0.327039	1780	42223	0.138044
EGLN1.Q9GZT9.OID20572.v1	COPD	1	1.36	1.12	1.66	0.00194342	116	42223	0.473821
EGLN1.Q9GZT9.OID20572.v1	COPD	2	1.17	1.03	1.34	0.0182687	250	42223	0.0676541
EGLN1.Q9GZT9.OID20572.v1	COPD	3	1.24	1.11	1.39	9.76033e-05	366	42223	0.891607
EGLN1.Q9GZT9.OID20572.v1	COPD	4	1.23	1.12	1.35	1.82583e-05	493	42223	0.510873
EGLN1.Q9GZT9.OID20572.v1	COPD	5	1.2	1.1	1.3	1.97139e-05	643	42223	0.294803
EGLN1.Q9GZT9.OID20572.v1	COPD	6	1.17	1.09	1.26	2.64792e-05	809	42223	0.129622
EGLN1.Q9GZT9.OID20572.v1	COPD	7	1.17	1.09	1.25	4.98555e-06	981	42223	0.143591
EGLN1.Q9GZT9.OID20572.v1	COPD	8	1.15	1.08	1.22	1.39875e-05	1153	42223	0.0443828
EGLN1.Q9GZT9.OID20572.v1	COPD	9	1.16	1.1	1.23	4.08734e-07	1323	42223	0.249206
EGLN1.Q9GZT9.OID20572.v1	COPD	10	1.15	1.09	1.21	7.29022e-07	1475	42223	0.177543
EGLN1.Q9GZT9.OID20572.v1	COPD	11	1.15	1.09	1.21	2.44174e-07	1641	42223	0.16147
EGLN1.Q9GZT9.OID20572.v1	COPD	12	1.14	1.08	1.2	3.71155e-07	1741	42223	0.0935267
EGLN1.Q9GZT9.OID20572.v1	COPD	13	1.14	1.08	1.19	5.27331e-07	1775	42223	0.0858271
EGLN1.Q9GZT9.OID20572.v1	COPD	14	1.13	1.08	1.19	8.55667e-07	1780	42223	0.0525017
EGLN1.Q9GZT9.OID20572.v1	COPD	15	1.13	1.08	1.19	8.55667e-07	1780	42223	0.0525017
EGLN1.Q9GZT9.OID20572.v1	COPD	16	1.13	1.08	1.19	8.55667e-07	1780	42223	0.0525017
EGLN1.Q9GZT9.OID20572.v1	COPD	17	1.13	1.08	1.19	8.55667e-07	1780	42223	0.0525017
CLEC4A.Q9UMR7.OID20573.v1	COPD	1	0.97	0.8	1.17	0.7411	116	42223	0.61056
CLEC4A.Q9UMR7.OID20573.v1	COPD	2	0.96	0.84	1.09	0.522269	250	42223	0.481453
CLEC4A.Q9UMR7.OID20573.v1	COPD	3	0.92	0.82	1.02	0.108054	366	42223	0.146407
CLEC4A.Q9UMR7.OID20573.v1	COPD	4	0.9	0.82	0.98	0.0193126	493	42223	0.187143
CLEC4A.Q9UMR7.OID20573.v1	COPD	5	0.93	0.86	1.01	0.0664968	643	42223	0.995372
CLEC4A.Q9UMR7.OID20573.v1	COPD	6	0.94	0.87	1.01	0.073467	809	42223	0.6695
CLEC4A.Q9UMR7.OID20573.v1	COPD	7	0.92	0.86	0.98	0.0101905	981	42223	0.702735
CLEC4A.Q9UMR7.OID20573.v1	COPD	8	0.93	0.88	0.99	0.0196321	1153	42223	0.565319
CLEC4A.Q9UMR7.OID20573.v1	COPD	9	0.94	0.89	1	0.03664	1323	42223	0.209937
CLEC4A.Q9UMR7.OID20573.v1	COPD	10	0.94	0.89	0.99	0.0145328	1475	42223	0.516766
CLEC4A.Q9UMR7.OID20573.v1	COPD	11	0.94	0.9	0.99	0.0219965	1641	42223	0.265044
CLEC4A.Q9UMR7.OID20573.v1	COPD	12	0.94	0.89	0.98	0.0082365	1741	42223	0.604563
CLEC4A.Q9UMR7.OID20573.v1	COPD	13	0.93	0.89	0.98	0.0036698	1775	42223	0.933094
CLEC4A.Q9UMR7.OID20573.v1	COPD	14	0.93	0.89	0.98	0.00392738	1780	42223	0.986746
CLEC4A.Q9UMR7.OID20573.v1	COPD	15	0.93	0.89	0.98	0.00392738	1780	42223	0.986746
CLEC4A.Q9UMR7.OID20573.v1	COPD	16	0.93	0.89	0.98	0.00392738	1780	42223	0.986746
CLEC4A.Q9UMR7.OID20573.v1	COPD	17	0.93	0.89	0.98	0.00392738	1780	42223	0.986746
OSM.P13725.OID20574.v1	COPD	1	1.31	1.08	1.59	0.00619293	116	42223	0.0809491
OSM.P13725.OID20574.v1	COPD	2	1.28	1.12	1.46	0.000262777	250	42223	0.793279
OSM.P13725.OID20574.v1	COPD	3	1.31	1.18	1.46	1.02901e-06	366	42223	0.895252
OSM.P13725.OID20574.v1	COPD	4	1.28	1.17	1.41	2.26594e-07	493	42223	0.538175
OSM.P13725.OID20574.v1	COPD	5	1.3	1.2	1.42	2.16512e-10	643	42223	0.8899
OSM.P13725.OID20574.v1	COPD	6	1.28	1.19	1.38	2.73395e-11	809	42223	0.778307
OSM.P13725.OID20574.v1	COPD	7	1.29	1.21	1.38	8.16132e-14	981	42223	0.994283
OSM.P13725.OID20574.v1	COPD	8	1.28	1.2	1.36	2.72576e-15	1153	42223	0.998862
OSM.P13725.OID20574.v1	COPD	9	1.29	1.21	1.36	8.20435e-18	1323	42223	0.824262
OSM.P13725.OID20574.v1	COPD	10	1.27	1.2	1.34	1.41608e-17	1475	42223	0.636604
OSM.P13725.OID20574.v1	COPD	11	1.26	1.19	1.32	2.99502e-18	1641	42223	0.379637
OSM.P13725.OID20574.v1	COPD	12	1.26	1.2	1.32	2.21148e-19	1741	42223	0.498105
OSM.P13725.OID20574.v1	COPD	13	1.26	1.2	1.32	7.16442e-20	1775	42223	0.6945
OSM.P13725.OID20574.v1	COPD	14	1.26	1.2	1.32	1.32855e-19	1780	42223	0.556051
OSM.P13725.OID20574.v1	COPD	15	1.26	1.2	1.32	1.32855e-19	1780	42223	0.556051
OSM.P13725.OID20574.v1	COPD	16	1.26	1.2	1.32	1.32855e-19	1780	42223	0.556051
OSM.P13725.OID20574.v1	COPD	17	1.26	1.2	1.32	1.32855e-19	1780	42223	0.556051
HSD11B1.P28845.OID20575.v1	COPD	1	0.98	0.81	1.19	0.862361	116	42223	0.499976
HSD11B1.P28845.OID20575.v1	COPD	2	1.02	0.89	1.16	0.819111	250	42223	0.540485
HSD11B1.P28845.OID20575.v1	COPD	3	1.02	0.91	1.13	0.766674	366	42223	0.627945
HSD11B1.P28845.OID20575.v1	COPD	4	1.01	0.92	1.11	0.790074	493	42223	0.448083
HSD11B1.P28845.OID20575.v1	COPD	5	0.98	0.9	1.06	0.607073	643	42223	0.421428
HSD11B1.P28845.OID20575.v1	COPD	6	0.97	0.9	1.04	0.428638	809	42223	0.371835
HSD11B1.P28845.OID20575.v1	COPD	7	0.98	0.92	1.05	0.635994	981	42223	0.599782
HSD11B1.P28845.OID20575.v1	COPD	8	1	0.94	1.06	0.975304	1153	42223	0.175075
HSD11B1.P28845.OID20575.v1	COPD	9	1	0.95	1.06	0.901975	1323	42223	0.181693
HSD11B1.P28845.OID20575.v1	COPD	10	1.01	0.96	1.07	0.678348	1475	42223	0.174098
HSD11B1.P28845.OID20575.v1	COPD	11	1.01	0.96	1.06	0.672549	1641	42223	0.211279
HSD11B1.P28845.OID20575.v1	COPD	12	1.01	0.96	1.06	0.817363	1741	42223	0.399357
HSD11B1.P28845.OID20575.v1	COPD	13	1.01	0.96	1.06	0.764357	1775	42223	0.359601
HSD11B1.P28845.OID20575.v1	COPD	14	1.01	0.96	1.06	0.738755	1780	42223	0.31838
HSD11B1.P28845.OID20575.v1	COPD	15	1.01	0.96	1.06	0.738755	1780	42223	0.31838
HSD11B1.P28845.OID20575.v1	COPD	16	1.01	0.96	1.06	0.738755	1780	42223	0.31838
HSD11B1.P28845.OID20575.v1	COPD	17	1.01	0.96	1.06	0.738755	1780	42223	0.31838
IL4R.P24394.OID20576.v1	COPD	1	1.11	0.92	1.34	0.267426	116	42223	0.0172087
IL4R.P24394.OID20576.v1	COPD	2	1.14	1.01	1.3	0.0401074	250	42223	0.660296
IL4R.P24394.OID20576.v1	COPD	3	1.16	1.05	1.29	0.00451636	366	42223	0.95961
IL4R.P24394.OID20576.v1	COPD	4	1.17	1.07	1.28	0.000687708	493	42223	0.866772
IL4R.P24394.OID20576.v1	COPD	5	1.11	1.03	1.21	0.00689868	643	42223	0.185592
IL4R.P24394.OID20576.v1	COPD	6	1.14	1.06	1.22	0.000345178	809	42223	0.87468
IL4R.P24394.OID20576.v1	COPD	7	1.13	1.06	1.2	0.000178362	981	42223	0.591821
IL4R.P24394.OID20576.v1	COPD	8	1.11	1.05	1.18	0.000596743	1153	42223	0.164435
IL4R.P24394.OID20576.v1	COPD	9	1.11	1.05	1.18	0.000130278	1323	42223	0.302911
IL4R.P24394.OID20576.v1	COPD	10	1.11	1.06	1.17	5.50375e-05	1475	42223	0.464986
IL4R.P24394.OID20576.v1	COPD	11	1.12	1.07	1.18	3.75262e-06	1641	42223	0.932626
IL4R.P24394.OID20576.v1	COPD	12	1.13	1.07	1.18	1.39901e-06	1741	42223	0.90782
IL4R.P24394.OID20576.v1	COPD	13	1.12	1.07	1.18	1.52003e-06	1775	42223	0.864004
IL4R.P24394.OID20576.v1	COPD	14	1.12	1.07	1.18	1.50091e-06	1780	42223	0.902119
IL4R.P24394.OID20576.v1	COPD	15	1.12	1.07	1.18	1.50091e-06	1780	42223	0.902119
IL4R.P24394.OID20576.v1	COPD	16	1.12	1.07	1.18	1.50091e-06	1780	42223	0.902119
IL4R.P24394.OID20576.v1	COPD	17	1.12	1.07	1.18	1.50091e-06	1780	42223	0.902119
IRAK4.Q9NWZ3.OID20577.v1	COPD	1	1.02	0.85	1.22	0.835824	116	42223	0.394135
IRAK4.Q9NWZ3.OID20577.v1	COPD	2	0.99	0.87	1.12	0.823121	250	42223	0.35959
IRAK4.Q9NWZ3.OID20577.v1	COPD	3	1.05	0.95	1.17	0.314013	366	42223	0.300272
IRAK4.Q9NWZ3.OID20577.v1	COPD	4	1.04	0.95	1.13	0.392744	493	42223	0.864793
IRAK4.Q9NWZ3.OID20577.v1	COPD	5	1.02	0.95	1.1	0.595068	643	42223	0.48153
IRAK4.Q9NWZ3.OID20577.v1	COPD	6	1.04	0.97	1.11	0.275483	809	42223	0.796122
IRAK4.Q9NWZ3.OID20577.v1	COPD	7	1.05	0.99	1.12	0.125912	981	42223	0.42404
IRAK4.Q9NWZ3.OID20577.v1	COPD	8	1.04	0.98	1.1	0.175309	1153	42223	0.897612
IRAK4.Q9NWZ3.OID20577.v1	COPD	9	1.03	0.98	1.09	0.269938	1323	42223	0.591454
IRAK4.Q9NWZ3.OID20577.v1	COPD	10	1.04	0.99	1.1	0.112354	1475	42223	0.679235
IRAK4.Q9NWZ3.OID20577.v1	COPD	11	1.04	0.99	1.09	0.0967187	1641	42223	0.717075
IRAK4.Q9NWZ3.OID20577.v1	COPD	12	1.04	0.99	1.09	0.130941	1741	42223	0.901371
IRAK4.Q9NWZ3.OID20577.v1	COPD	13	1.03	0.99	1.08	0.161925	1775	42223	0.737534
IRAK4.Q9NWZ3.OID20577.v1	COPD	14	1.03	0.99	1.08	0.154828	1780	42223	0.773845
IRAK4.Q9NWZ3.OID20577.v1	COPD	15	1.03	0.99	1.08	0.154828	1780	42223	0.773845
IRAK4.Q9NWZ3.OID20577.v1	COPD	16	1.03	0.99	1.08	0.154828	1780	42223	0.773845
IRAK4.Q9NWZ3.OID20577.v1	COPD	17	1.03	0.99	1.08	0.154828	1780	42223	0.773845
ICAM4.Q14773.OID20578.v1	COPD	1	0.93	0.77	1.11	0.418206	116	42223	0.373087
ICAM4.Q14773.OID20578.v1	COPD	2	0.9	0.8	1.02	0.1048	250	42223	0.750717
ICAM4.Q14773.OID20578.v1	COPD	3	0.92	0.83	1.02	0.133176	366	42223	0.760454
ICAM4.Q14773.OID20578.v1	COPD	4	0.91	0.83	1	0.0414821	493	42223	0.846163
ICAM4.Q14773.OID20578.v1	COPD	5	0.91	0.84	0.98	0.0147268	643	42223	0.657529
ICAM4.Q14773.OID20578.v1	COPD	6	0.91	0.85	0.97	0.00747055	809	42223	0.765955
ICAM4.Q14773.OID20578.v1	COPD	7	0.94	0.89	1	0.0695693	981	42223	0.0986109
ICAM4.Q14773.OID20578.v1	COPD	8	0.95	0.89	1.01	0.0734939	1153	42223	0.103219
ICAM4.Q14773.OID20578.v1	COPD	9	0.96	0.91	1.01	0.102187	1323	42223	0.0815216
ICAM4.Q14773.OID20578.v1	COPD	10	0.95	0.91	1	0.0662807	1475	42223	0.204191
ICAM4.Q14773.OID20578.v1	COPD	11	0.95	0.91	1	0.0424172	1641	42223	0.41441
ICAM4.Q14773.OID20578.v1	COPD	12	0.95	0.91	1	0.0422155	1741	42223	0.401065
ICAM4.Q14773.OID20578.v1	COPD	13	0.95	0.9	0.99	0.0257534	1775	42223	0.653431
ICAM4.Q14773.OID20578.v1	COPD	14	0.95	0.9	0.99	0.0248695	1780	42223	0.673923
ICAM4.Q14773.OID20578.v1	COPD	15	0.95	0.9	0.99	0.0248695	1780	42223	0.673923
ICAM4.Q14773.OID20578.v1	COPD	16	0.95	0.9	0.99	0.0248695	1780	42223	0.673923
ICAM4.Q14773.OID20578.v1	COPD	17	0.95	0.9	0.99	0.0248695	1780	42223	0.673923
DECR1.Q16698.OID20579.v1	COPD	1	1.1	0.91	1.31	0.325789	116	42223	0.585823
DECR1.Q16698.OID20579.v1	COPD	2	1.03	0.91	1.17	0.58742	250	42223	0.483786
DECR1.Q16698.OID20579.v1	COPD	3	1.06	0.96	1.18	0.229916	366	42223	0.947278
DECR1.Q16698.OID20579.v1	COPD	4	1.06	0.97	1.15	0.219655	493	42223	0.870203
DECR1.Q16698.OID20579.v1	COPD	5	1.04	0.96	1.12	0.331843	643	42223	0.400317
DECR1.Q16698.OID20579.v1	COPD	6	1.05	0.98	1.13	0.139385	809	42223	0.962705
DECR1.Q16698.OID20579.v1	COPD	7	1.05	0.99	1.12	0.121401	981	42223	0.997425
DECR1.Q16698.OID20579.v1	COPD	8	1.05	0.99	1.11	0.0954235	1153	42223	0.925527
DECR1.Q16698.OID20579.v1	COPD	9	1.04	0.99	1.1	0.120308	1323	42223	0.702281
DECR1.Q16698.OID20579.v1	COPD	10	1.04	0.99	1.1	0.0949188	1475	42223	0.896113
DECR1.Q16698.OID20579.v1	COPD	11	1.04	0.99	1.09	0.0869301	1641	42223	0.891709
DECR1.Q16698.OID20579.v1	COPD	12	1.05	1	1.1	0.0623958	1741	42223	0.980479
DECR1.Q16698.OID20579.v1	COPD	13	1.04	1	1.09	0.0652022	1775	42223	0.948708
DECR1.Q16698.OID20579.v1	COPD	14	1.05	1	1.1	0.0608645	1780	42223	0.988075
DECR1.Q16698.OID20579.v1	COPD	15	1.05	1	1.1	0.0608645	1780	42223	0.988075
DECR1.Q16698.OID20579.v1	COPD	16	1.05	1	1.1	0.0608645	1780	42223	0.988075
DECR1.Q16698.OID20579.v1	COPD	17	1.05	1	1.1	0.0608645	1780	42223	0.988075
LY75.O60449.OID20580.v1	COPD	1	0.94	0.78	1.13	0.50902	116	42223	0.225664
LY75.O60449.OID20580.v1	COPD	2	0.92	0.81	1.04	0.188694	250	42223	0.778857
LY75.O60449.OID20580.v1	COPD	3	0.93	0.84	1.03	0.162938	366	42223	0.899042
LY75.O60449.OID20580.v1	COPD	4	0.92	0.84	1	0.0630223	493	42223	0.75559
LY75.O60449.OID20580.v1	COPD	5	0.9	0.84	0.98	0.0106361	643	42223	0.412755
LY75.O60449.OID20580.v1	COPD	6	0.92	0.86	0.98	0.0158632	809	42223	0.969721
LY75.O60449.OID20580.v1	COPD	7	0.93	0.87	0.99	0.0279377	981	42223	0.624859
LY75.O60449.OID20580.v1	COPD	8	0.93	0.88	0.98	0.0135591	1153	42223	0.941143
LY75.O60449.OID20580.v1	COPD	9	0.94	0.89	0.99	0.0260145	1323	42223	0.429729
LY75.O60449.OID20580.v1	COPD	10	0.95	0.9	1	0.0402229	1475	42223	0.269218
LY75.O60449.OID20580.v1	COPD	11	0.95	0.91	1	0.0443942	1641	42223	0.225524
LY75.O60449.OID20580.v1	COPD	12	0.95	0.91	1	0.0349984	1741	42223	0.349442
LY75.O60449.OID20580.v1	COPD	13	0.95	0.91	0.99	0.0283836	1775	42223	0.442995
LY75.O60449.OID20580.v1	COPD	14	0.95	0.91	0.99	0.0283479	1780	42223	0.450154
LY75.O60449.OID20580.v1	COPD	15	0.95	0.91	0.99	0.0283479	1780	42223	0.450154
LY75.O60449.OID20580.v1	COPD	16	0.95	0.91	0.99	0.0283479	1780	42223	0.450154
LY75.O60449.OID20580.v1	COPD	17	0.95	0.91	0.99	0.0283479	1780	42223	0.450154
ITGA11.Q9UKX5.OID20581.v1	COPD	1	0.8	0.66	0.97	0.0213243	116	42223	0.668748
ITGA11.Q9UKX5.OID20581.v1	COPD	2	0.88	0.77	1	0.0564637	250	42223	0.696071
ITGA11.Q9UKX5.OID20581.v1	COPD	3	0.85	0.76	0.94	0.00264915	366	42223	0.661589
ITGA11.Q9UKX5.OID20581.v1	COPD	4	0.81	0.74	0.89	5.55538e-06	493	42223	0.084249
ITGA11.Q9UKX5.OID20581.v1	COPD	5	0.8	0.74	0.87	1.4619e-07	643	42223	0.17178
ITGA11.Q9UKX5.OID20581.v1	COPD	6	0.81	0.76	0.88	2.47536e-08	809	42223	0.58645
ITGA11.Q9UKX5.OID20581.v1	COPD	7	0.82	0.77	0.88	3.607e-09	981	42223	0.952957
ITGA11.Q9UKX5.OID20581.v1	COPD	8	0.83	0.78	0.88	6.80368e-10	1153	42223	0.547575
ITGA11.Q9UKX5.OID20581.v1	COPD	9	0.83	0.78	0.87	3.52277e-11	1323	42223	0.544721
ITGA11.Q9UKX5.OID20581.v1	COPD	10	0.83	0.78	0.87	5.583e-12	1475	42223	0.747723
ITGA11.Q9UKX5.OID20581.v1	COPD	11	0.82	0.78	0.86	8.20833e-15	1641	42223	0.644224
ITGA11.Q9UKX5.OID20581.v1	COPD	12	0.82	0.78	0.86	2.48773e-15	1741	42223	0.770772
ITGA11.Q9UKX5.OID20581.v1	COPD	13	0.81	0.78	0.86	2.92159e-16	1775	42223	0.394272
ITGA11.Q9UKX5.OID20581.v1	COPD	14	0.82	0.78	0.86	3.9896e-16	1780	42223	0.458491
ITGA11.Q9UKX5.OID20581.v1	COPD	15	0.82	0.78	0.86	3.9896e-16	1780	42223	0.458491
ITGA11.Q9UKX5.OID20581.v1	COPD	16	0.82	0.78	0.86	3.9896e-16	1780	42223	0.458491
ITGA11.Q9UKX5.OID20581.v1	COPD	17	0.82	0.78	0.86	3.9896e-16	1780	42223	0.458491
AXIN1.O15169.OID20582.v1	COPD	1	1.08	0.9	1.29	0.424388	116	42223	0.912924
AXIN1.O15169.OID20582.v1	COPD	2	1.01	0.9	1.15	0.829681	250	42223	0.349097
AXIN1.O15169.OID20582.v1	COPD	3	1.06	0.96	1.18	0.242772	366	42223	0.522917
AXIN1.O15169.OID20582.v1	COPD	4	1.04	0.95	1.13	0.393811	493	42223	0.674737
AXIN1.O15169.OID20582.v1	COPD	5	1.03	0.95	1.11	0.4956	643	42223	0.432166
AXIN1.O15169.OID20582.v1	COPD	6	1.03	0.96	1.11	0.351806	809	42223	0.763279
AXIN1.O15169.OID20582.v1	COPD	7	1.03	0.97	1.1	0.33462	981	42223	0.737539
AXIN1.O15169.OID20582.v1	COPD	8	1.02	0.96	1.08	0.466637	1153	42223	0.463433
AXIN1.O15169.OID20582.v1	COPD	9	1.02	0.97	1.07	0.503841	1323	42223	0.388951
AXIN1.O15169.OID20582.v1	COPD	10	1.02	0.97	1.08	0.353115	1475	42223	0.83886
AXIN1.O15169.OID20582.v1	COPD	11	1.03	0.98	1.08	0.277035	1641	42223	0.999419
AXIN1.O15169.OID20582.v1	COPD	12	1.02	0.97	1.07	0.402621	1741	42223	0.558104
AXIN1.O15169.OID20582.v1	COPD	13	1.01	0.97	1.06	0.540181	1775	42223	0.335491
AXIN1.O15169.OID20582.v1	COPD	14	1.02	0.97	1.06	0.526019	1780	42223	0.357743
AXIN1.O15169.OID20582.v1	COPD	15	1.02	0.97	1.06	0.526019	1780	42223	0.357743
AXIN1.O15169.OID20582.v1	COPD	16	1.02	0.97	1.06	0.526019	1780	42223	0.357743
AXIN1.O15169.OID20582.v1	COPD	17	1.02	0.97	1.06	0.526019	1780	42223	0.357743
ANXA11.P50995.OID20583.v1	COPD	1	0.92	0.76	1.1	0.356822	116	42223	0.231799
ANXA11.P50995.OID20583.v1	COPD	2	0.96	0.85	1.08	0.493443	250	42223	0.761157
ANXA11.P50995.OID20583.v1	COPD	3	0.99	0.89	1.09	0.783619	366	42223	0.472836
ANXA11.P50995.OID20583.v1	COPD	4	0.97	0.89	1.06	0.533006	493	42223	0.903845
ANXA11.P50995.OID20583.v1	COPD	5	0.98	0.9	1.06	0.570371	643	42223	0.933686
ANXA11.P50995.OID20583.v1	COPD	6	0.99	0.93	1.06	0.853374	809	42223	0.499139
ANXA11.P50995.OID20583.v1	COPD	7	1	0.94	1.06	0.935921	981	42223	0.43468
ANXA11.P50995.OID20583.v1	COPD	8	0.98	0.93	1.04	0.591897	1153	42223	0.888231
ANXA11.P50995.OID20583.v1	COPD	9	0.98	0.93	1.04	0.522693	1323	42223	0.83273
ANXA11.P50995.OID20583.v1	COPD	10	0.99	0.94	1.04	0.718924	1475	42223	0.58666
ANXA11.P50995.OID20583.v1	COPD	11	1	0.95	1.05	0.994343	1641	42223	0.266518
ANXA11.P50995.OID20583.v1	COPD	12	0.99	0.95	1.04	0.820898	1741	42223	0.605402
ANXA11.P50995.OID20583.v1	COPD	13	0.99	0.95	1.04	0.731615	1775	42223	0.777991
ANXA11.P50995.OID20583.v1	COPD	14	0.99	0.95	1.04	0.734903	1780	42223	0.771006
ANXA11.P50995.OID20583.v1	COPD	15	0.99	0.95	1.04	0.734903	1780	42223	0.771006
ANXA11.P50995.OID20583.v1	COPD	16	0.99	0.95	1.04	0.734903	1780	42223	0.771006
ANXA11.P50995.OID20583.v1	COPD	17	0.99	0.95	1.04	0.734903	1780	42223	0.771006
CD4.P01730.OID20584.v1	COPD	1	1.15	0.95	1.4	0.157542	116	42223	0.810037
CD4.P01730.OID20584.v1	COPD	2	1.14	1	1.31	0.0459005	250	42223	0.622996
CD4.P01730.OID20584.v1	COPD	3	1.15	1.03	1.28	0.0125802	366	42223	0.55835
CD4.P01730.OID20584.v1	COPD	4	1.17	1.07	1.29	0.00104932	493	42223	0.606625
CD4.P01730.OID20584.v1	COPD	5	1.15	1.06	1.25	0.000898438	643	42223	0.991039
CD4.P01730.OID20584.v1	COPD	6	1.15	1.07	1.24	0.000218432	809	42223	0.902506
CD4.P01730.OID20584.v1	COPD	7	1.15	1.08	1.23	4.38018e-05	981	42223	0.649176
CD4.P01730.OID20584.v1	COPD	8	1.15	1.08	1.22	1.68244e-05	1153	42223	0.619079
CD4.P01730.OID20584.v1	COPD	9	1.16	1.1	1.23	4.36919e-07	1323	42223	0.851447
CD4.P01730.OID20584.v1	COPD	10	1.16	1.1	1.23	7.84147e-08	1475	42223	0.657839
CD4.P01730.OID20584.v1	COPD	11	1.16	1.1	1.22	2.53051e-08	1641	42223	0.880596
CD4.P01730.OID20584.v1	COPD	12	1.16	1.1	1.22	9.52227e-09	1741	42223	0.997145
CD4.P01730.OID20584.v1	COPD	13	1.16	1.1	1.22	1.01534e-08	1775	42223	0.977698
CD4.P01730.OID20584.v1	COPD	14	1.16	1.1	1.22	1.20689e-08	1780	42223	0.892937
CD4.P01730.OID20584.v1	COPD	15	1.16	1.1	1.22	1.20689e-08	1780	42223	0.892937
CD4.P01730.OID20584.v1	COPD	16	1.16	1.1	1.22	1.20689e-08	1780	42223	0.892937
CD4.P01730.OID20584.v1	COPD	17	1.16	1.1	1.22	1.20689e-08	1780	42223	0.892937
IL17RB.Q9NRM6.OID20585.v1	COPD	1	0.95	0.78	1.15	0.577831	116	42223	0.304012
IL17RB.Q9NRM6.OID20585.v1	COPD	2	0.94	0.82	1.07	0.341997	250	42223	0.648843
IL17RB.Q9NRM6.OID20585.v1	COPD	3	0.99	0.89	1.11	0.878932	366	42223	0.453978
IL17RB.Q9NRM6.OID20585.v1	COPD	4	1.01	0.92	1.1	0.914196	493	42223	0.313156
IL17RB.Q9NRM6.OID20585.v1	COPD	5	0.98	0.9	1.06	0.595527	643	42223	0.860194
IL17RB.Q9NRM6.OID20585.v1	COPD	6	0.97	0.9	1.04	0.343841	809	42223	0.38025
IL17RB.Q9NRM6.OID20585.v1	COPD	7	0.96	0.9	1.03	0.264722	981	42223	0.463893
IL17RB.Q9NRM6.OID20585.v1	COPD	8	0.95	0.9	1.01	0.137768	1153	42223	0.371522
IL17RB.Q9NRM6.OID20585.v1	COPD	9	0.97	0.92	1.03	0.297248	1323	42223	0.9696
IL17RB.Q9NRM6.OID20585.v1	COPD	10	0.98	0.93	1.04	0.53841	1475	42223	0.576763
IL17RB.Q9NRM6.OID20585.v1	COPD	11	0.99	0.94	1.04	0.693266	1641	42223	0.364608
IL17RB.Q9NRM6.OID20585.v1	COPD	12	0.99	0.94	1.04	0.647859	1741	42223	0.509747
IL17RB.Q9NRM6.OID20585.v1	COPD	13	0.99	0.94	1.04	0.670281	1775	42223	0.467921
IL17RB.Q9NRM6.OID20585.v1	COPD	14	0.99	0.94	1.04	0.636607	1780	42223	0.523597
IL17RB.Q9NRM6.OID20585.v1	COPD	15	0.99	0.94	1.04	0.636607	1780	42223	0.523597
IL17RB.Q9NRM6.OID20585.v1	COPD	16	0.99	0.94	1.04	0.636607	1780	42223	0.523597
IL17RB.Q9NRM6.OID20585.v1	COPD	17	0.99	0.94	1.04	0.636607	1780	42223	0.523597
LTA.P01374.OID20586.v1	COPD	1	0.91	0.75	1.1	0.318104	116	42223	0.413222
LTA.P01374.OID20586.v1	COPD	2	0.91	0.8	1.03	0.142521	250	42223	0.966963
LTA.P01374.OID20586.v1	COPD	3	0.88	0.79	0.98	0.0230926	366	42223	0.79339
LTA.P01374.OID20586.v1	COPD	4	0.91	0.83	1	0.0463517	493	42223	0.635444
LTA.P01374.OID20586.v1	COPD	5	0.94	0.87	1.02	0.14193	643	42223	0.271626
LTA.P01374.OID20586.v1	COPD	6	0.96	0.89	1.03	0.284938	809	42223	0.142039
LTA.P01374.OID20586.v1	COPD	7	0.97	0.91	1.04	0.382082	981	42223	0.177
LTA.P01374.OID20586.v1	COPD	8	0.98	0.92	1.04	0.562728	1153	42223	0.0933356
LTA.P01374.OID20586.v1	COPD	9	1	0.94	1.05	0.89324	1323	42223	0.0219775
LTA.P01374.OID20586.v1	COPD	10	1	0.95	1.06	0.991273	1475	42223	0.0191997
LTA.P01374.OID20586.v1	COPD	11	1	0.95	1.06	0.856878	1641	42223	0.0218093
LTA.P01374.OID20586.v1	COPD	12	1.01	0.96	1.06	0.739277	1741	42223	0.0266867
LTA.P01374.OID20586.v1	COPD	13	1.01	0.96	1.06	0.62689	1775	42223	0.0188587
LTA.P01374.OID20586.v1	COPD	14	1.01	0.96	1.06	0.638963	1780	42223	0.0217852
LTA.P01374.OID20586.v1	COPD	15	1.01	0.96	1.06	0.638963	1780	42223	0.0217852
LTA.P01374.OID20586.v1	COPD	16	1.01	0.96	1.06	0.638963	1780	42223	0.0217852
LTA.P01374.OID20586.v1	COPD	17	1.01	0.96	1.06	0.638963	1780	42223	0.0217852
PIK3AP1.Q6ZUJ8.OID20587.v1	COPD	1	0.98	0.82	1.18	0.871605	116	42223	0.957609
PIK3AP1.Q6ZUJ8.OID20587.v1	COPD	2	0.96	0.85	1.09	0.53195	250	42223	0.679979
PIK3AP1.Q6ZUJ8.OID20587.v1	COPD	3	1.01	0.91	1.12	0.921182	366	42223	0.318523
PIK3AP1.Q6ZUJ8.OID20587.v1	COPD	4	1	0.91	1.09	0.918355	493	42223	0.696469
PIK3AP1.Q6ZUJ8.OID20587.v1	COPD	5	1.02	0.94	1.1	0.630595	643	42223	0.372871
PIK3AP1.Q6ZUJ8.OID20587.v1	COPD	6	1.02	0.95	1.1	0.525834	809	42223	0.433785
PIK3AP1.Q6ZUJ8.OID20587.v1	COPD	7	1.05	0.98	1.11	0.161209	981	42223	0.0792983
PIK3AP1.Q6ZUJ8.OID20587.v1	COPD	8	1.04	0.98	1.1	0.200422	1153	42223	0.247027
PIK3AP1.Q6ZUJ8.OID20587.v1	COPD	9	1.04	0.98	1.1	0.167829	1323	42223	0.374866
PIK3AP1.Q6ZUJ8.OID20587.v1	COPD	10	1.04	0.99	1.1	0.125842	1475	42223	0.300496
PIK3AP1.Q6ZUJ8.OID20587.v1	COPD	11	1.03	0.98	1.09	0.181357	1641	42223	0.642906
PIK3AP1.Q6ZUJ8.OID20587.v1	COPD	12	1.02	0.98	1.07	0.336891	1741	42223	0.791833
PIK3AP1.Q6ZUJ8.OID20587.v1	COPD	13	1.02	0.97	1.07	0.40692	1775	42223	0.597419
PIK3AP1.Q6ZUJ8.OID20587.v1	COPD	14	1.02	0.97	1.07	0.455954	1780	42223	0.488645
PIK3AP1.Q6ZUJ8.OID20587.v1	COPD	15	1.02	0.97	1.07	0.455954	1780	42223	0.488645
PIK3AP1.Q6ZUJ8.OID20587.v1	COPD	16	1.02	0.97	1.07	0.455954	1780	42223	0.488645
PIK3AP1.Q6ZUJ8.OID20587.v1	COPD	17	1.02	0.97	1.07	0.455954	1780	42223	0.488645
MGMT.P16455.OID20588.v1	COPD	1	1.06	0.88	1.28	0.522795	116	42223	0.560341
MGMT.P16455.OID20588.v1	COPD	2	1.01	0.89	1.14	0.892105	250	42223	0.357429
MGMT.P16455.OID20588.v1	COPD	3	1.03	0.93	1.14	0.552499	366	42223	0.801856
MGMT.P16455.OID20588.v1	COPD	4	1	0.92	1.09	0.997728	493	42223	0.384318
MGMT.P16455.OID20588.v1	COPD	5	0.99	0.92	1.07	0.800786	643	42223	0.281808
MGMT.P16455.OID20588.v1	COPD	6	1.01	0.94	1.08	0.886908	809	42223	0.950677
MGMT.P16455.OID20588.v1	COPD	7	1.01	0.95	1.08	0.747662	981	42223	0.730017
MGMT.P16455.OID20588.v1	COPD	8	1.01	0.95	1.07	0.732346	1153	42223	0.760987
MGMT.P16455.OID20588.v1	COPD	9	1	0.95	1.06	0.862485	1323	42223	0.891832
MGMT.P16455.OID20588.v1	COPD	10	1.01	0.96	1.06	0.663316	1475	42223	0.670468
MGMT.P16455.OID20588.v1	COPD	11	1.01	0.97	1.07	0.560108	1641	42223	0.569427
MGMT.P16455.OID20588.v1	COPD	12	1.01	0.96	1.06	0.672885	1741	42223	0.93069
MGMT.P16455.OID20588.v1	COPD	13	1.01	0.96	1.06	0.715286	1775	42223	0.966626
MGMT.P16455.OID20588.v1	COPD	14	1.01	0.96	1.06	0.68595	1780	42223	0.965131
MGMT.P16455.OID20588.v1	COPD	15	1.01	0.96	1.06	0.68595	1780	42223	0.965131
MGMT.P16455.OID20588.v1	COPD	16	1.01	0.96	1.06	0.68595	1780	42223	0.965131
MGMT.P16455.OID20588.v1	COPD	17	1.01	0.96	1.06	0.68595	1780	42223	0.965131
HEXIM1.O94992.OID20589.v1	COPD	1	1.17	0.97	1.4	0.0973409	116	42223	0.886218
HEXIM1.O94992.OID20589.v1	COPD	2	1.09	0.96	1.23	0.194874	250	42223	0.296901
HEXIM1.O94992.OID20589.v1	COPD	3	1.1	1	1.23	0.0599896	366	42223	0.747312
HEXIM1.O94992.OID20589.v1	COPD	4	1.07	0.98	1.17	0.11582	493	42223	0.270984
HEXIM1.O94992.OID20589.v1	COPD	5	1.07	0.99	1.16	0.0845656	643	42223	0.404459
HEXIM1.O94992.OID20589.v1	COPD	6	1.06	0.99	1.14	0.0817863	809	42223	0.371963
HEXIM1.O94992.OID20589.v1	COPD	7	1.07	1	1.14	0.0488454	981	42223	0.520262
HEXIM1.O94992.OID20589.v1	COPD	8	1.06	1	1.12	0.0729131	1153	42223	0.315062
HEXIM1.O94992.OID20589.v1	COPD	9	1.05	1	1.11	0.074982	1323	42223	0.240198
HEXIM1.O94992.OID20589.v1	COPD	10	1.05	1	1.1	0.0697234	1475	42223	0.361014
HEXIM1.O94992.OID20589.v1	COPD	11	1.05	1	1.1	0.0639358	1641	42223	0.362569
HEXIM1.O94992.OID20589.v1	COPD	12	1.05	1	1.1	0.0627913	1741	42223	0.336675
HEXIM1.O94992.OID20589.v1	COPD	13	1.04	0.99	1.09	0.0808261	1775	42223	0.254365
HEXIM1.O94992.OID20589.v1	COPD	14	1.04	1	1.09	0.0759208	1780	42223	0.2789
HEXIM1.O94992.OID20589.v1	COPD	15	1.04	1	1.09	0.0759208	1780	42223	0.2789
HEXIM1.O94992.OID20589.v1	COPD	16	1.04	1	1.09	0.0759208	1780	42223	0.2789
HEXIM1.O94992.OID20589.v1	COPD	17	1.04	1	1.09	0.0759208	1780	42223	0.2789
CLEC4G.Q6UXB4.OID20590.v1	COPD	1	1.01	0.84	1.22	0.905593	116	42223	0.335563
CLEC4G.Q6UXB4.OID20590.v1	COPD	2	1.01	0.89	1.15	0.838205	250	42223	0.877945
CLEC4G.Q6UXB4.OID20590.v1	COPD	3	1.04	0.94	1.16	0.445331	366	42223	0.655626
CLEC4G.Q6UXB4.OID20590.v1	COPD	4	1.05	0.96	1.15	0.300895	493	42223	0.736431
CLEC4G.Q6UXB4.OID20590.v1	COPD	5	1.08	1	1.17	0.0608756	643	42223	0.151308
CLEC4G.Q6UXB4.OID20590.v1	COPD	6	1.08	1.01	1.16	0.0317712	809	42223	0.337945
CLEC4G.Q6UXB4.OID20590.v1	COPD	7	1.05	0.98	1.12	0.147586	981	42223	0.319532
CLEC4G.Q6UXB4.OID20590.v1	COPD	8	1.04	0.98	1.1	0.205225	1153	42223	0.212401
CLEC4G.Q6UXB4.OID20590.v1	COPD	9	1.05	0.99	1.1	0.112023	1323	42223	0.381673
CLEC4G.Q6UXB4.OID20590.v1	COPD	10	1.06	1	1.11	0.0353146	1475	42223	0.813382
CLEC4G.Q6UXB4.OID20590.v1	COPD	11	1.06	1.01	1.11	0.0262632	1641	42223	0.962254
CLEC4G.Q6UXB4.OID20590.v1	COPD	12	1.06	1.01	1.11	0.0275426	1741	42223	0.989393
CLEC4G.Q6UXB4.OID20590.v1	COPD	13	1.05	1.01	1.11	0.0299568	1775	42223	0.971028
CLEC4G.Q6UXB4.OID20590.v1	COPD	14	1.05	1.01	1.11	0.0288582	1780	42223	0.984753
CLEC4G.Q6UXB4.OID20590.v1	COPD	15	1.05	1.01	1.11	0.0288582	1780	42223	0.984753
CLEC4G.Q6UXB4.OID20590.v1	COPD	16	1.05	1.01	1.11	0.0288582	1780	42223	0.984753
CLEC4G.Q6UXB4.OID20590.v1	COPD	17	1.05	1.01	1.11	0.0288582	1780	42223	0.984753
NTF3.P20783.OID20591.v1	COPD	1	0.86	0.72	1.03	0.101473	116	42223	0.946114
NTF3.P20783.OID20591.v1	COPD	2	0.8	0.71	0.91	0.000485338	250	42223	0.502537
NTF3.P20783.OID20591.v1	COPD	3	0.85	0.77	0.94	0.00183233	366	42223	0.395984
NTF3.P20783.OID20591.v1	COPD	4	0.85	0.77	0.92	0.000194761	493	42223	0.699365
NTF3.P20783.OID20591.v1	COPD	5	0.88	0.82	0.95	0.00173816	643	42223	0.101015
NTF3.P20783.OID20591.v1	COPD	6	0.89	0.83	0.95	0.000842775	809	42223	0.209373
NTF3.P20783.OID20591.v1	COPD	7	0.9	0.85	0.96	0.00169695	981	42223	0.0572948
NTF3.P20783.OID20591.v1	COPD	8	0.92	0.87	0.97	0.004057	1153	42223	0.00973734
NTF3.P20783.OID20591.v1	COPD	9	0.91	0.86	0.96	0.000945263	1323	42223	0.0729957
NTF3.P20783.OID20591.v1	COPD	10	0.92	0.87	0.97	0.00104974	1475	42223	0.0710625
NTF3.P20783.OID20591.v1	COPD	11	0.91	0.87	0.96	0.000216668	1641	42223	0.208389
NTF3.P20783.OID20591.v1	COPD	12	0.91	0.87	0.95	0.000108247	1741	42223	0.36665
NTF3.P20783.OID20591.v1	COPD	13	0.91	0.87	0.96	0.000195324	1775	42223	0.243424
NTF3.P20783.OID20591.v1	COPD	14	0.91	0.87	0.96	0.000174261	1780	42223	0.2614
NTF3.P20783.OID20591.v1	COPD	15	0.91	0.87	0.96	0.000174261	1780	42223	0.2614
NTF3.P20783.OID20591.v1	COPD	16	0.91	0.87	0.96	0.000174261	1780	42223	0.2614
NTF3.P20783.OID20591.v1	COPD	17	0.91	0.87	0.96	0.000174261	1780	42223	0.2614
TNFSF11.O14788.OID20592.v1	COPD	1	0.83	0.69	1.01	0.0581454	116	42223	0.360427
TNFSF11.O14788.OID20592.v1	COPD	2	0.83	0.73	0.95	0.00604976	250	42223	0.87244
TNFSF11.O14788.OID20592.v1	COPD	3	0.81	0.73	0.9	0.000131707	366	42223	0.482869
TNFSF11.O14788.OID20592.v1	COPD	4	0.82	0.75	0.9	2.77677e-05	493	42223	0.751272
TNFSF11.O14788.OID20592.v1	COPD	5	0.83	0.77	0.9	9.51678e-06	643	42223	0.921065
TNFSF11.O14788.OID20592.v1	COPD	6	0.83	0.78	0.9	7.70334e-07	809	42223	0.892804
TNFSF11.O14788.OID20592.v1	COPD	7	0.85	0.79	0.9	5.7218e-07	981	42223	0.718896
TNFSF11.O14788.OID20592.v1	COPD	8	0.85	0.8	0.9	7.48433e-08	1153	42223	0.720814
TNFSF11.O14788.OID20592.v1	COPD	9	0.86	0.81	0.91	6.04079e-08	1323	42223	0.347144
TNFSF11.O14788.OID20592.v1	COPD	10	0.87	0.82	0.91	1.01779e-07	1475	42223	0.154308
TNFSF11.O14788.OID20592.v1	COPD	11	0.87	0.83	0.92	2.00619e-07	1641	42223	0.120267
TNFSF11.O14788.OID20592.v1	COPD	12	0.88	0.83	0.92	9.1977e-08	1741	42223	0.116149
TNFSF11.O14788.OID20592.v1	COPD	13	0.88	0.84	0.92	1.20295e-07	1775	42223	0.0730075
TNFSF11.O14788.OID20592.v1	COPD	14	0.88	0.84	0.92	1.08973e-07	1780	42223	0.0748766
TNFSF11.O14788.OID20592.v1	COPD	15	0.88	0.84	0.92	1.08973e-07	1780	42223	0.0748766
TNFSF11.O14788.OID20592.v1	COPD	16	0.88	0.84	0.92	1.08973e-07	1780	42223	0.0748766
TNFSF11.O14788.OID20592.v1	COPD	17	0.88	0.84	0.92	1.08973e-07	1780	42223	0.0748766
MICB_MICA.Q29980_Q29983.OID20593.v1	COPD	1	1.36	1.14	1.63	0.00075113	116	42223	0.484842
MICB_MICA.Q29980_Q29983.OID20593.v1	COPD	2	1.22	1.08	1.38	0.00115459	250	42223	0.157298
MICB_MICA.Q29980_Q29983.OID20593.v1	COPD	3	1.21	1.1	1.34	0.000189935	366	42223	0.302877
MICB_MICA.Q29980_Q29983.OID20593.v1	COPD	4	1.17	1.07	1.27	0.0005142	493	42223	0.0425633
MICB_MICA.Q29980_Q29983.OID20593.v1	COPD	5	1.16	1.08	1.25	0.000109703	643	42223	0.124739
MICB_MICA.Q29980_Q29983.OID20593.v1	COPD	6	1.18	1.11	1.27	1.22577e-06	809	42223	0.731328
MICB_MICA.Q29980_Q29983.OID20593.v1	COPD	7	1.17	1.1	1.25	3.7043e-07	981	42223	0.497192
MICB_MICA.Q29980_Q29983.OID20593.v1	COPD	8	1.15	1.08	1.21	3.11285e-06	1153	42223	0.0704945
MICB_MICA.Q29980_Q29983.OID20593.v1	COPD	9	1.13	1.07	1.2	4.43239e-06	1323	42223	0.024525
MICB_MICA.Q29980_Q29983.OID20593.v1	COPD	10	1.12	1.06	1.17	2.48506e-05	1475	42223	0.00370274
MICB_MICA.Q29980_Q29983.OID20593.v1	COPD	11	1.11	1.06	1.16	2.84106e-05	1641	42223	0.00345907
MICB_MICA.Q29980_Q29983.OID20593.v1	COPD	12	1.11	1.06	1.16	1.46675e-05	1741	42223	0.00637033
MICB_MICA.Q29980_Q29983.OID20593.v1	COPD	13	1.11	1.06	1.16	8.04923e-06	1775	42223	0.0185505
MICB_MICA.Q29980_Q29983.OID20593.v1	COPD	14	1.11	1.06	1.16	1.27343e-05	1780	42223	0.0103601
MICB_MICA.Q29980_Q29983.OID20593.v1	COPD	15	1.11	1.06	1.16	1.27343e-05	1780	42223	0.0103601
MICB_MICA.Q29980_Q29983.OID20593.v1	COPD	16	1.11	1.06	1.16	1.27343e-05	1780	42223	0.0103601
MICB_MICA.Q29980_Q29983.OID20593.v1	COPD	17	1.11	1.06	1.16	1.27343e-05	1780	42223	0.0103601
BANK1.Q8NDB2.OID20594.v1	COPD	1	1.06	0.88	1.27	0.555186	116	42223	0.798928
BANK1.Q8NDB2.OID20594.v1	COPD	2	0.98	0.87	1.11	0.806831	250	42223	0.254208
BANK1.Q8NDB2.OID20594.v1	COPD	3	1.04	0.94	1.15	0.495455	366	42223	0.532942
BANK1.Q8NDB2.OID20594.v1	COPD	4	1.02	0.94	1.12	0.596063	493	42223	0.985584
BANK1.Q8NDB2.OID20594.v1	COPD	5	1.02	0.95	1.11	0.544961	643	42223	0.878566
BANK1.Q8NDB2.OID20594.v1	COPD	6	1.02	0.96	1.1	0.4994	809	42223	0.92768
BANK1.Q8NDB2.OID20594.v1	COPD	7	1.03	0.97	1.1	0.306554	981	42223	0.730019
BANK1.Q8NDB2.OID20594.v1	COPD	8	1.02	0.96	1.08	0.463265	1153	42223	0.75551
BANK1.Q8NDB2.OID20594.v1	COPD	9	1.02	0.97	1.08	0.464356	1323	42223	0.703617
BANK1.Q8NDB2.OID20594.v1	COPD	10	1.02	0.97	1.08	0.349252	1475	42223	0.903252
BANK1.Q8NDB2.OID20594.v1	COPD	11	1.02	0.98	1.08	0.32251	1641	42223	0.913131
BANK1.Q8NDB2.OID20594.v1	COPD	12	1.02	0.97	1.07	0.462884	1741	42223	0.633256
BANK1.Q8NDB2.OID20594.v1	COPD	13	1.01	0.97	1.06	0.623018	1775	42223	0.374868
BANK1.Q8NDB2.OID20594.v1	COPD	14	1.01	0.97	1.06	0.60327	1780	42223	0.407192
BANK1.Q8NDB2.OID20594.v1	COPD	15	1.01	0.97	1.06	0.60327	1780	42223	0.407192
BANK1.Q8NDB2.OID20594.v1	COPD	16	1.01	0.97	1.06	0.60327	1780	42223	0.407192
BANK1.Q8NDB2.OID20594.v1	COPD	17	1.01	0.97	1.06	0.60327	1780	42223	0.407192
CD200R1.Q8TD46.OID20595.v1	COPD	1	0.86	0.71	1.03	0.0973183	116	42223	0.109585
CD200R1.Q8TD46.OID20595.v1	COPD	2	0.91	0.8	1.02	0.115847	250	42223	0.93841
CD200R1.Q8TD46.OID20595.v1	COPD	3	0.9	0.81	1	0.0468135	366	42223	0.915138
CD200R1.Q8TD46.OID20595.v1	COPD	4	0.91	0.83	1	0.0402379	493	42223	0.990645
CD200R1.Q8TD46.OID20595.v1	COPD	5	0.93	0.86	1	0.065018	643	42223	0.484315
CD200R1.Q8TD46.OID20595.v1	COPD	6	0.94	0.88	1.01	0.10234	809	42223	0.385997
CD200R1.Q8TD46.OID20595.v1	COPD	7	0.95	0.89	1.01	0.104459	981	42223	0.537458
CD200R1.Q8TD46.OID20595.v1	COPD	8	0.95	0.9	1.01	0.082543	1153	42223	0.568289
CD200R1.Q8TD46.OID20595.v1	COPD	9	0.95	0.9	1	0.0711066	1323	42223	0.614457
CD200R1.Q8TD46.OID20595.v1	COPD	10	0.95	0.91	1	0.0754966	1475	42223	0.443497
CD200R1.Q8TD46.OID20595.v1	COPD	11	0.95	0.91	1	0.0620274	1641	42223	0.556994
CD200R1.Q8TD46.OID20595.v1	COPD	12	0.95	0.91	1	0.0469247	1741	42223	0.745351
CD200R1.Q8TD46.OID20595.v1	COPD	13	0.95	0.91	1	0.036306	1775	42223	0.932091
CD200R1.Q8TD46.OID20595.v1	COPD	14	0.95	0.91	1	0.0335026	1780	42223	0.97939
CD200R1.Q8TD46.OID20595.v1	COPD	15	0.95	0.91	1	0.0335026	1780	42223	0.97939
CD200R1.Q8TD46.OID20595.v1	COPD	16	0.95	0.91	1	0.0335026	1780	42223	0.97939
CD200R1.Q8TD46.OID20595.v1	COPD	17	0.95	0.91	1	0.0335026	1780	42223	0.97939
KRT19.P08727.OID20596.v1	COPD	1	1.5	1.24	1.82	4.29556e-05	116	42223	0.377324
KRT19.P08727.OID20596.v1	COPD	2	1.27	1.11	1.45	0.000362696	250	42223	0.043234
KRT19.P08727.OID20596.v1	COPD	3	1.29	1.16	1.44	3.96168e-06	366	42223	0.281153
KRT19.P08727.OID20596.v1	COPD	4	1.27	1.15	1.39	7.46066e-07	493	42223	0.258634
KRT19.P08727.OID20596.v1	COPD	5	1.28	1.18	1.39	4.10524e-09	643	42223	0.9331
KRT19.P08727.OID20596.v1	COPD	6	1.24	1.15	1.34	6.24476e-09	809	42223	0.25506
KRT19.P08727.OID20596.v1	COPD	7	1.21	1.13	1.29	2.9209e-08	981	42223	0.0289129
KRT19.P08727.OID20596.v1	COPD	8	1.21	1.14	1.29	1.43268e-09	1153	42223	0.11725
KRT19.P08727.OID20596.v1	COPD	9	1.21	1.14	1.28	6.09594e-11	1323	42223	0.180727
KRT19.P08727.OID20596.v1	COPD	10	1.19	1.13	1.26	2.15023e-10	1475	42223	0.0453036
KRT19.P08727.OID20596.v1	COPD	11	1.19	1.13	1.26	2.74285e-11	1641	42223	0.0855435
KRT19.P08727.OID20596.v1	COPD	12	1.19	1.13	1.25	1.9011e-11	1741	42223	0.051611
KRT19.P08727.OID20596.v1	COPD	13	1.19	1.13	1.25	6.74075e-12	1775	42223	0.0949715
KRT19.P08727.OID20596.v1	COPD	14	1.19	1.13	1.25	1.04385e-11	1780	42223	0.0700139
KRT19.P08727.OID20596.v1	COPD	15	1.19	1.13	1.25	1.04385e-11	1780	42223	0.0700139
KRT19.P08727.OID20596.v1	COPD	16	1.19	1.13	1.25	1.04385e-11	1780	42223	0.0700139
KRT19.P08727.OID20596.v1	COPD	17	1.19	1.13	1.25	1.04385e-11	1780	42223	0.0700139
PLXNA4.Q9HCM2.OID20597.v1	COPD	1	1.02	0.85	1.22	0.824766	116	42223	0.818272
PLXNA4.Q9HCM2.OID20597.v1	COPD	2	0.98	0.86	1.11	0.71282	250	42223	0.666221
PLXNA4.Q9HCM2.OID20597.v1	COPD	3	1.02	0.92	1.13	0.685919	366	42223	0.429551
PLXNA4.Q9HCM2.OID20597.v1	COPD	4	1.02	0.93	1.11	0.674623	493	42223	0.755884
PLXNA4.Q9HCM2.OID20597.v1	COPD	5	1.01	0.94	1.09	0.725835	643	42223	0.93306
PLXNA4.Q9HCM2.OID20597.v1	COPD	6	1.03	0.96	1.1	0.416618	809	42223	0.575646
PLXNA4.Q9HCM2.OID20597.v1	COPD	7	1.03	0.97	1.09	0.386571	981	42223	0.670927
PLXNA4.Q9HCM2.OID20597.v1	COPD	8	1.02	0.96	1.08	0.477764	1153	42223	0.943348
PLXNA4.Q9HCM2.OID20597.v1	COPD	9	1.02	0.97	1.08	0.391848	1323	42223	0.881721
PLXNA4.Q9HCM2.OID20597.v1	COPD	10	1.02	0.97	1.07	0.434259	1475	42223	0.990169
PLXNA4.Q9HCM2.OID20597.v1	COPD	11	1.02	0.97	1.07	0.407652	1641	42223	0.9735
PLXNA4.Q9HCM2.OID20597.v1	COPD	12	1.02	0.98	1.07	0.367713	1741	42223	0.975906
PLXNA4.Q9HCM2.OID20597.v1	COPD	13	1.02	0.97	1.07	0.415413	1775	42223	0.869799
PLXNA4.Q9HCM2.OID20597.v1	COPD	14	1.02	0.97	1.07	0.386083	1780	42223	0.946954
PLXNA4.Q9HCM2.OID20597.v1	COPD	15	1.02	0.97	1.07	0.386083	1780	42223	0.946954
PLXNA4.Q9HCM2.OID20597.v1	COPD	16	1.02	0.97	1.07	0.386083	1780	42223	0.946954
PLXNA4.Q9HCM2.OID20597.v1	COPD	17	1.02	0.97	1.07	0.386083	1780	42223	0.946954
PTPRM.P28827.OID20598.v1	COPD	1	0.85	0.71	1.02	0.0862728	116	42223	0.431762
PTPRM.P28827.OID20598.v1	COPD	2	0.91	0.8	1.03	0.128535	250	42223	0.927815
PTPRM.P28827.OID20598.v1	COPD	3	0.89	0.8	0.99	0.0279072	366	42223	0.459157
PTPRM.P28827.OID20598.v1	COPD	4	0.89	0.81	0.97	0.00856645	493	42223	0.491499
PTPRM.P28827.OID20598.v1	COPD	5	0.91	0.84	0.99	0.0196447	643	42223	0.62983
PTPRM.P28827.OID20598.v1	COPD	6	0.93	0.87	1	0.036798	809	42223	0.476423
PTPRM.P28827.OID20598.v1	COPD	7	0.94	0.88	1	0.0534037	981	42223	0.452171
PTPRM.P28827.OID20598.v1	COPD	8	0.94	0.89	1	0.0359942	1153	42223	0.658124
PTPRM.P28827.OID20598.v1	COPD	9	0.94	0.89	0.99	0.0231605	1323	42223	0.841891
PTPRM.P28827.OID20598.v1	COPD	10	0.93	0.88	0.98	0.00452937	1475	42223	0.566053
PTPRM.P28827.OID20598.v1	COPD	11	0.93	0.88	0.97	0.00208102	1641	42223	0.355704
PTPRM.P28827.OID20598.v1	COPD	12	0.93	0.88	0.97	0.00157004	1741	42223	0.365148
PTPRM.P28827.OID20598.v1	COPD	13	0.93	0.88	0.97	0.00146085	1775	42223	0.448088
PTPRM.P28827.OID20598.v1	COPD	14	0.93	0.88	0.97	0.00131753	1780	42223	0.400196
PTPRM.P28827.OID20598.v1	COPD	15	0.93	0.88	0.97	0.00131753	1780	42223	0.400196
PTPRM.P28827.OID20598.v1	COPD	16	0.93	0.88	0.97	0.00131753	1780	42223	0.400196
PTPRM.P28827.OID20598.v1	COPD	17	0.93	0.88	0.97	0.00131753	1780	42223	0.400196
CD70.P32970.OID20599.v1	COPD	1	0.91	0.75	1.1	0.319564	116	42223	0.485476
CD70.P32970.OID20599.v1	COPD	2	1.05	0.92	1.2	0.446596	250	42223	0.0741693
CD70.P32970.OID20599.v1	COPD	3	1.09	0.98	1.21	0.128016	366	42223	0.0687539
CD70.P32970.OID20599.v1	COPD	4	1.1	1.01	1.21	0.0366493	493	42223	0.206511
CD70.P32970.OID20599.v1	COPD	5	1.07	0.99	1.16	0.0909275	643	42223	0.863411
CD70.P32970.OID20599.v1	COPD	6	1.08	1	1.16	0.0449407	809	42223	0.853458
CD70.P32970.OID20599.v1	COPD	7	1.07	1	1.15	0.0388733	981	42223	0.857294
CD70.P32970.OID20599.v1	COPD	8	1.07	1.01	1.14	0.03288	1153	42223	0.660271
CD70.P32970.OID20599.v1	COPD	9	1.07	1.01	1.14	0.0153304	1323	42223	0.968541
CD70.P32970.OID20599.v1	COPD	10	1.07	1.02	1.13	0.0111495	1475	42223	0.938726
CD70.P32970.OID20599.v1	COPD	11	1.07	1.02	1.13	0.00941722	1641	42223	0.938438
CD70.P32970.OID20599.v1	COPD	12	1.07	1.02	1.13	0.00729434	1741	42223	0.942877
CD70.P32970.OID20599.v1	COPD	13	1.07	1.02	1.13	0.00596521	1775	42223	0.904179
CD70.P32970.OID20599.v1	COPD	14	1.07	1.02	1.12	0.00757887	1780	42223	0.771252
CD70.P32970.OID20599.v1	COPD	15	1.07	1.02	1.12	0.00757887	1780	42223	0.771252
CD70.P32970.OID20599.v1	COPD	16	1.07	1.02	1.12	0.00757887	1780	42223	0.771252
CD70.P32970.OID20599.v1	COPD	17	1.07	1.02	1.12	0.00757887	1780	42223	0.771252
TGFA.P01135.OID20600.v1	COPD	1	1.21	1	1.47	0.056165	116	42223	0.132676
TGFA.P01135.OID20600.v1	COPD	2	1.32	1.15	1.5	4.4581e-05	250	42223	0.307415
TGFA.P01135.OID20600.v1	COPD	3	1.38	1.23	1.54	8.5033e-09	366	42223	0.277748
TGFA.P01135.OID20600.v1	COPD	4	1.38	1.26	1.52	1.63604e-11	493	42223	0.437804
TGFA.P01135.OID20600.v1	COPD	5	1.4	1.29	1.52	5.97687e-16	643	42223	0.222387
TGFA.P01135.OID20600.v1	COPD	6	1.39	1.3	1.5	5.5914e-19	809	42223	0.472106
TGFA.P01135.OID20600.v1	COPD	7	1.39	1.3	1.49	2.25887e-22	981	42223	0.727973
TGFA.P01135.OID20600.v1	COPD	8	1.39	1.31	1.48	1.08431e-25	1153	42223	0.694184
TGFA.P01135.OID20600.v1	COPD	9	1.38	1.31	1.47	1.61581e-28	1323	42223	0.85161
TGFA.P01135.OID20600.v1	COPD	10	1.36	1.29	1.44	7.96733e-29	1475	42223	0.619259
TGFA.P01135.OID20600.v1	COPD	11	1.36	1.29	1.43	4.24466e-31	1641	42223	0.587712
TGFA.P01135.OID20600.v1	COPD	12	1.36	1.29	1.43	3.6522e-33	1741	42223	0.602303
TGFA.P01135.OID20600.v1	COPD	13	1.36	1.29	1.43	9.40014e-34	1775	42223	0.686734
TGFA.P01135.OID20600.v1	COPD	14	1.36	1.29	1.43	1.04732e-33	1780	42223	0.645213
TGFA.P01135.OID20600.v1	COPD	15	1.36	1.29	1.43	1.04732e-33	1780	42223	0.645213
TGFA.P01135.OID20600.v1	COPD	16	1.36	1.29	1.43	1.04732e-33	1780	42223	0.645213
TGFA.P01135.OID20600.v1	COPD	17	1.36	1.29	1.43	1.04732e-33	1780	42223	0.645213
IL5RA.Q01344.OID20601.v1	COPD	1	1.23	1.02	1.47	0.0277231	116	42223	0.768798
IL5RA.Q01344.OID20601.v1	COPD	2	1.08	0.96	1.23	0.208686	250	42223	0.369951
IL5RA.Q01344.OID20601.v1	COPD	3	1.08	0.97	1.19	0.151573	366	42223	0.370308
IL5RA.Q01344.OID20601.v1	COPD	4	1.06	0.97	1.16	0.195666	493	42223	0.330504
IL5RA.Q01344.OID20601.v1	COPD	5	1.05	0.97	1.13	0.214314	643	42223	0.533956
IL5RA.Q01344.OID20601.v1	COPD	6	1.07	1	1.15	0.0509327	809	42223	0.907467
IL5RA.Q01344.OID20601.v1	COPD	7	1.08	1.02	1.16	0.0108522	981	42223	0.515599
IL5RA.Q01344.OID20601.v1	COPD	8	1.07	1.01	1.13	0.0206618	1153	42223	0.85169
IL5RA.Q01344.OID20601.v1	COPD	9	1.07	1.02	1.13	0.011192	1323	42223	0.81495
IL5RA.Q01344.OID20601.v1	COPD	10	1.07	1.02	1.13	0.00570542	1475	42223	0.979913
IL5RA.Q01344.OID20601.v1	COPD	11	1.08	1.02	1.13	0.00346841	1641	42223	0.932612
IL5RA.Q01344.OID20601.v1	COPD	12	1.07	1.02	1.12	0.00345547	1741	42223	0.711648
IL5RA.Q01344.OID20601.v1	COPD	13	1.07	1.02	1.12	0.00831696	1775	42223	0.349687
IL5RA.Q01344.OID20601.v1	COPD	14	1.07	1.02	1.12	0.00819655	1780	42223	0.339655
IL5RA.Q01344.OID20601.v1	COPD	15	1.07	1.02	1.12	0.00819655	1780	42223	0.339655
IL5RA.Q01344.OID20601.v1	COPD	16	1.07	1.02	1.12	0.00819655	1780	42223	0.339655
IL5RA.Q01344.OID20601.v1	COPD	17	1.07	1.02	1.12	0.00819655	1780	42223	0.339655
SLAMF7.Q9NQ25.OID20602.v1	COPD	1	1.12	0.94	1.35	0.205453	116	42223	0.703759
SLAMF7.Q9NQ25.OID20602.v1	COPD	2	1.07	0.95	1.22	0.257752	250	42223	0.874013
SLAMF7.Q9NQ25.OID20602.v1	COPD	3	1.07	0.96	1.18	0.210262	366	42223	0.918827
SLAMF7.Q9NQ25.OID20602.v1	COPD	4	1.03	0.95	1.13	0.453324	493	42223	0.341214
SLAMF7.Q9NQ25.OID20602.v1	COPD	5	1.04	0.96	1.12	0.371006	643	42223	0.712425
SLAMF7.Q9NQ25.OID20602.v1	COPD	6	1.05	0.98	1.12	0.18184	809	42223	0.841446
SLAMF7.Q9NQ25.OID20602.v1	COPD	7	1.09	1.02	1.16	0.00861709	981	42223	0.0802075
SLAMF7.Q9NQ25.OID20602.v1	COPD	8	1.09	1.03	1.16	0.00259529	1153	42223	0.0884282
SLAMF7.Q9NQ25.OID20602.v1	COPD	9	1.09	1.04	1.16	0.000958776	1323	42223	0.131288
SLAMF7.Q9NQ25.OID20602.v1	COPD	10	1.08	1.02	1.13	0.00388596	1475	42223	0.758636
SLAMF7.Q9NQ25.OID20602.v1	COPD	11	1.08	1.03	1.14	0.00107238	1641	42223	0.554205
SLAMF7.Q9NQ25.OID20602.v1	COPD	12	1.09	1.04	1.14	0.00056495	1741	42223	0.470615
SLAMF7.Q9NQ25.OID20602.v1	COPD	13	1.08	1.03	1.13	0.00080753	1775	42223	0.624065
SLAMF7.Q9NQ25.OID20602.v1	COPD	14	1.08	1.03	1.13	0.000843311	1780	42223	0.668466
SLAMF7.Q9NQ25.OID20602.v1	COPD	15	1.08	1.03	1.13	0.000843311	1780	42223	0.668466
SLAMF7.Q9NQ25.OID20602.v1	COPD	16	1.08	1.03	1.13	0.000843311	1780	42223	0.668466
SLAMF7.Q9NQ25.OID20602.v1	COPD	17	1.08	1.03	1.13	0.000843311	1780	42223	0.668466
CD200.P41217.OID20603.v1	COPD	1	0.8	0.66	0.96	0.0162956	116	42223	0.501223
CD200.P41217.OID20603.v1	COPD	2	0.86	0.75	0.97	0.0149177	250	42223	0.817866
CD200.P41217.OID20603.v1	COPD	3	0.86	0.78	0.96	0.00574161	366	42223	0.997443
CD200.P41217.OID20603.v1	COPD	4	0.87	0.79	0.95	0.00179525	493	42223	0.974215
CD200.P41217.OID20603.v1	COPD	5	0.88	0.82	0.95	0.00183229	643	42223	0.65883
CD200.P41217.OID20603.v1	COPD	6	0.9	0.84	0.96	0.0026232	809	42223	0.424625
CD200.P41217.OID20603.v1	COPD	7	0.9	0.84	0.95	0.00067612	981	42223	0.596174
CD200.P41217.OID20603.v1	COPD	8	0.9	0.84	0.95	0.00028426	1153	42223	0.63628
CD200.P41217.OID20603.v1	COPD	9	0.91	0.86	0.96	0.000475395	1323	42223	0.304023
CD200.P41217.OID20603.v1	COPD	10	0.92	0.87	0.97	0.00104667	1475	42223	0.13208
CD200.P41217.OID20603.v1	COPD	11	0.92	0.88	0.97	0.00107854	1641	42223	0.0942366
CD200.P41217.OID20603.v1	COPD	12	0.91	0.87	0.95	0.000112605	1741	42223	0.57586
CD200.P41217.OID20603.v1	COPD	13	0.91	0.86	0.95	5.64357e-05	1775	42223	0.898795
CD200.P41217.OID20603.v1	COPD	14	0.91	0.86	0.95	6.01115e-05	1780	42223	0.84592
CD200.P41217.OID20603.v1	COPD	15	0.91	0.86	0.95	6.01115e-05	1780	42223	0.84592
CD200.P41217.OID20603.v1	COPD	16	0.91	0.86	0.95	6.01115e-05	1780	42223	0.84592
CD200.P41217.OID20603.v1	COPD	17	0.91	0.86	0.95	6.01115e-05	1780	42223	0.84592
GZMB.P10144.OID20604.v1	COPD	1	1.01	0.83	1.21	0.953689	116	42223	0.132298
GZMB.P10144.OID20604.v1	COPD	2	0.87	0.76	0.98	0.0283831	250	42223	0.00795941
GZMB.P10144.OID20604.v1	COPD	3	0.86	0.77	0.95	0.00440435	366	42223	0.0605429
GZMB.P10144.OID20604.v1	COPD	4	0.87	0.79	0.95	0.00234064	493	42223	0.41704
GZMB.P10144.OID20604.v1	COPD	5	0.88	0.81	0.95	0.00155753	643	42223	0.861992
GZMB.P10144.OID20604.v1	COPD	6	0.91	0.85	0.98	0.0108856	809	42223	0.239815
GZMB.P10144.OID20604.v1	COPD	7	0.93	0.87	0.99	0.0304285	981	42223	0.0734419
GZMB.P10144.OID20604.v1	COPD	8	0.91	0.86	0.97	0.00324385	1153	42223	0.725332
GZMB.P10144.OID20604.v1	COPD	9	0.92	0.87	0.97	0.00386813	1323	42223	0.686187
GZMB.P10144.OID20604.v1	COPD	10	0.93	0.88	0.98	0.0041271	1475	42223	0.678112
GZMB.P10144.OID20604.v1	COPD	11	0.93	0.89	0.98	0.00784176	1641	42223	0.478088
GZMB.P10144.OID20604.v1	COPD	12	0.93	0.89	0.98	0.00655917	1741	42223	0.499347
GZMB.P10144.OID20604.v1	COPD	13	0.93	0.89	0.98	0.00563776	1775	42223	0.461247
GZMB.P10144.OID20604.v1	COPD	14	0.93	0.89	0.98	0.00581617	1780	42223	0.448477
GZMB.P10144.OID20604.v1	COPD	15	0.93	0.89	0.98	0.00581617	1780	42223	0.448477
GZMB.P10144.OID20604.v1	COPD	16	0.93	0.89	0.98	0.00581617	1780	42223	0.448477
GZMB.P10144.OID20604.v1	COPD	17	0.93	0.89	0.98	0.00581617	1780	42223	0.448477
IL32.P24001.OID20605.v1	COPD	1	1.05	0.87	1.26	0.625763	116	42223	0.688216
IL32.P24001.OID20605.v1	COPD	2	1.07	0.94	1.21	0.293205	250	42223	0.585675
IL32.P24001.OID20605.v1	COPD	3	1.11	1	1.23	0.0538394	366	42223	0.251063
IL32.P24001.OID20605.v1	COPD	4	1.08	0.98	1.18	0.110498	493	42223	0.935526
IL32.P24001.OID20605.v1	COPD	5	1.03	0.96	1.12	0.409734	643	42223	0.246732
IL32.P24001.OID20605.v1	COPD	6	1.05	0.98	1.12	0.207856	809	42223	0.7831
IL32.P24001.OID20605.v1	COPD	7	1.05	0.98	1.12	0.171744	981	42223	0.967434
IL32.P24001.OID20605.v1	COPD	8	1.04	0.98	1.1	0.187448	1153	42223	0.763821
IL32.P24001.OID20605.v1	COPD	9	1.04	0.99	1.1	0.137494	1323	42223	0.945673
IL32.P24001.OID20605.v1	COPD	10	1.04	0.99	1.1	0.108273	1475	42223	0.888193
IL32.P24001.OID20605.v1	COPD	11	1.05	1	1.1	0.0696951	1641	42223	0.658987
IL32.P24001.OID20605.v1	COPD	12	1.05	1	1.11	0.0315275	1741	42223	0.460162
IL32.P24001.OID20605.v1	COPD	13	1.05	1	1.1	0.0359469	1775	42223	0.679556
IL32.P24001.OID20605.v1	COPD	14	1.05	1	1.1	0.0381889	1780	42223	0.703487
IL32.P24001.OID20605.v1	COPD	15	1.05	1	1.1	0.0381889	1780	42223	0.703487
IL32.P24001.OID20605.v1	COPD	16	1.05	1	1.1	0.0381889	1780	42223	0.703487
IL32.P24001.OID20605.v1	COPD	17	1.05	1	1.1	0.0381889	1780	42223	0.703487
LIFR.P42702.OID20606.v1	COPD	1	0.91	0.76	1.1	0.336247	116	42223	0.0817989
LIFR.P42702.OID20606.v1	COPD	2	1.03	0.91	1.16	0.666336	250	42223	0.570614
LIFR.P42702.OID20606.v1	COPD	3	1.03	0.93	1.14	0.534046	366	42223	0.750723
LIFR.P42702.OID20606.v1	COPD	4	0.99	0.91	1.08	0.826456	493	42223	0.23948
LIFR.P42702.OID20606.v1	COPD	5	1.01	0.93	1.09	0.884497	643	42223	0.840274
LIFR.P42702.OID20606.v1	COPD	6	1	0.93	1.07	0.994953	809	42223	0.524114
LIFR.P42702.OID20606.v1	COPD	7	1.01	0.95	1.07	0.841105	981	42223	0.719231
LIFR.P42702.OID20606.v1	COPD	8	1	0.94	1.06	0.967612	1153	42223	0.518273
LIFR.P42702.OID20606.v1	COPD	9	1.01	0.95	1.06	0.795148	1323	42223	0.933606
LIFR.P42702.OID20606.v1	COPD	10	1	0.95	1.06	0.889269	1475	42223	0.778552
LIFR.P42702.OID20606.v1	COPD	11	1	0.95	1.05	0.953079	1641	42223	0.734581
LIFR.P42702.OID20606.v1	COPD	12	1	0.95	1.05	0.895532	1741	42223	0.488017
LIFR.P42702.OID20606.v1	COPD	13	0.99	0.95	1.04	0.721352	1775	42223	0.244946
LIFR.P42702.OID20606.v1	COPD	14	0.99	0.95	1.04	0.714036	1780	42223	0.232899
LIFR.P42702.OID20606.v1	COPD	15	0.99	0.95	1.04	0.714036	1780	42223	0.232899
LIFR.P42702.OID20606.v1	COPD	16	0.99	0.95	1.04	0.714036	1780	42223	0.232899
LIFR.P42702.OID20606.v1	COPD	17	0.99	0.95	1.04	0.714036	1780	42223	0.232899
CD84.Q9UIB8.OID20607.v1	COPD	1	0.95	0.79	1.15	0.613272	116	42223	0.646989
CD84.Q9UIB8.OID20607.v1	COPD	2	0.97	0.86	1.1	0.671693	250	42223	0.892344
CD84.Q9UIB8.OID20607.v1	COPD	3	1	0.9	1.11	0.963528	366	42223	0.624153
CD84.Q9UIB8.OID20607.v1	COPD	4	0.98	0.9	1.07	0.712499	493	42223	0.826404
CD84.Q9UIB8.OID20607.v1	COPD	5	1.01	0.93	1.09	0.86174	643	42223	0.685173
CD84.Q9UIB8.OID20607.v1	COPD	6	1	0.94	1.08	0.902802	809	42223	0.975368
CD84.Q9UIB8.OID20607.v1	COPD	7	1.01	0.95	1.08	0.674699	981	42223	0.584359
CD84.Q9UIB8.OID20607.v1	COPD	8	1.01	0.95	1.07	0.758316	1153	42223	0.760835
CD84.Q9UIB8.OID20607.v1	COPD	9	1.01	0.96	1.07	0.716223	1323	42223	0.747316
CD84.Q9UIB8.OID20607.v1	COPD	10	1.01	0.96	1.06	0.691941	1475	42223	0.745094
CD84.Q9UIB8.OID20607.v1	COPD	11	1.01	0.96	1.06	0.774189	1641	42223	0.924607
CD84.Q9UIB8.OID20607.v1	COPD	12	1.01	0.96	1.06	0.742745	1741	42223	0.979553
CD84.Q9UIB8.OID20607.v1	COPD	13	1	0.96	1.05	0.850945	1775	42223	0.827612
CD84.Q9UIB8.OID20607.v1	COPD	14	1.01	0.96	1.05	0.818145	1780	42223	0.899038
CD84.Q9UIB8.OID20607.v1	COPD	15	1.01	0.96	1.05	0.818145	1780	42223	0.899038
CD84.Q9UIB8.OID20607.v1	COPD	16	1.01	0.96	1.05	0.818145	1780	42223	0.899038
CD84.Q9UIB8.OID20607.v1	COPD	17	1.01	0.96	1.05	0.818145	1780	42223	0.899038
RAB6A.P20340.OID20608.v1	COPD	1	0.69	0.57	0.84	0.000154587	116	42223	0.639144
RAB6A.P20340.OID20608.v1	COPD	2	0.81	0.71	0.92	0.00137339	250	42223	0.148125
RAB6A.P20340.OID20608.v1	COPD	3	0.83	0.75	0.92	0.000631753	366	42223	0.152854
RAB6A.P20340.OID20608.v1	COPD	4	0.82	0.74	0.89	1.49443e-05	493	42223	0.783959
RAB6A.P20340.OID20608.v1	COPD	5	0.82	0.76	0.89	1.42187e-06	643	42223	0.844491
RAB6A.P20340.OID20608.v1	COPD	6	0.85	0.79	0.91	7.56828e-06	809	42223	0.156249
RAB6A.P20340.OID20608.v1	COPD	7	0.85	0.79	0.9	6.12747e-07	981	42223	0.224677
RAB6A.P20340.OID20608.v1	COPD	8	0.85	0.8	0.9	5.51425e-08	1153	42223	0.410784
RAB6A.P20340.OID20608.v1	COPD	9	0.86	0.81	0.91	7.16563e-08	1323	42223	0.144836
RAB6A.P20340.OID20608.v1	COPD	10	0.87	0.83	0.92	3.85188e-07	1475	42223	0.0336417
RAB6A.P20340.OID20608.v1	COPD	11	0.86	0.82	0.9	4.40748e-09	1641	42223	0.304757
RAB6A.P20340.OID20608.v1	COPD	12	0.86	0.82	0.9	1.08089e-09	1741	42223	0.412071
RAB6A.P20340.OID20608.v1	COPD	13	0.86	0.81	0.9	3.67217e-10	1775	42223	0.69206
RAB6A.P20340.OID20608.v1	COPD	14	0.86	0.82	0.9	4.11972e-10	1780	42223	0.634411
RAB6A.P20340.OID20608.v1	COPD	15	0.86	0.82	0.9	4.11972e-10	1780	42223	0.634411
RAB6A.P20340.OID20608.v1	COPD	16	0.86	0.82	0.9	4.11972e-10	1780	42223	0.634411
RAB6A.P20340.OID20608.v1	COPD	17	0.86	0.82	0.9	4.11972e-10	1780	42223	0.634411
CLEC4D.Q8WXI8.OID20609.v1	COPD	1	1.32	1.09	1.6	0.00394238	116	42223	0.179445
CLEC4D.Q8WXI8.OID20609.v1	COPD	2	1.28	1.13	1.46	0.000163291	250	42223	0.823997
CLEC4D.Q8WXI8.OID20609.v1	COPD	3	1.29	1.16	1.43	2.76181e-06	366	42223	0.82671
CLEC4D.Q8WXI8.OID20609.v1	COPD	4	1.28	1.17	1.4	1.27694e-07	493	42223	0.747456
CLEC4D.Q8WXI8.OID20609.v1	COPD	5	1.26	1.16	1.36	2.69842e-08	643	42223	0.414503
CLEC4D.Q8WXI8.OID20609.v1	COPD	6	1.24	1.15	1.33	3.82109e-09	809	42223	0.31783
CLEC4D.Q8WXI8.OID20609.v1	COPD	7	1.24	1.16	1.32	1.79516e-10	981	42223	0.368271
CLEC4D.Q8WXI8.OID20609.v1	COPD	8	1.23	1.15	1.3	2.79655e-11	1153	42223	0.406301
CLEC4D.Q8WXI8.OID20609.v1	COPD	9	1.22	1.16	1.29	1.92467e-12	1323	42223	0.336458
CLEC4D.Q8WXI8.OID20609.v1	COPD	10	1.2	1.14	1.27	6.47042e-12	1475	42223	0.121264
CLEC4D.Q8WXI8.OID20609.v1	COPD	11	1.21	1.15	1.27	1.12655e-13	1641	42223	0.257612
CLEC4D.Q8WXI8.OID20609.v1	COPD	12	1.22	1.16	1.28	4.58442e-15	1741	42223	0.471334
CLEC4D.Q8WXI8.OID20609.v1	COPD	13	1.22	1.16	1.28	1.95129e-15	1775	42223	0.667952
CLEC4D.Q8WXI8.OID20609.v1	COPD	14	1.21	1.16	1.27	3.46782e-15	1780	42223	0.521374
CLEC4D.Q8WXI8.OID20609.v1	COPD	15	1.21	1.16	1.27	3.46782e-15	1780	42223	0.521374
CLEC4D.Q8WXI8.OID20609.v1	COPD	16	1.21	1.16	1.27	3.46782e-15	1780	42223	0.521374
CLEC4D.Q8WXI8.OID20609.v1	COPD	17	1.21	1.16	1.27	3.46782e-15	1780	42223	0.521374
CCL3.P10147.OID20610.v1	COPD	1	1.29	1.04	1.59	0.0193119	116	42223	0.652907
CCL3.P10147.OID20610.v1	COPD	2	1.39	1.2	1.6	6.76583e-06	250	42223	0.20532
CCL3.P10147.OID20610.v1	COPD	3	1.37	1.21	1.54	2.08185e-07	366	42223	0.748704
CCL3.P10147.OID20610.v1	COPD	4	1.36	1.23	1.5	3.30239e-09	493	42223	0.797985
CCL3.P10147.OID20610.v1	COPD	5	1.36	1.25	1.49	8.56541e-12	643	42223	0.674197
CCL3.P10147.OID20610.v1	COPD	6	1.4	1.3	1.52	3.98256e-17	809	42223	0.183002
CCL3.P10147.OID20610.v1	COPD	7	1.4	1.3	1.5	2.35575e-20	981	42223	0.557351
CCL3.P10147.OID20610.v1	COPD	8	1.36	1.28	1.46	2.38456e-20	1153	42223	0.423421
CCL3.P10147.OID20610.v1	COPD	9	1.36	1.28	1.45	5.13743e-23	1323	42223	0.419993
CCL3.P10147.OID20610.v1	COPD	10	1.34	1.26	1.42	1.55055e-22	1475	42223	0.151034
CCL3.P10147.OID20610.v1	COPD	11	1.33	1.26	1.4	2.63984e-24	1641	42223	0.17694
CCL3.P10147.OID20610.v1	COPD	12	1.32	1.25	1.39	1.87634e-24	1741	42223	0.0776286
CCL3.P10147.OID20610.v1	COPD	13	1.32	1.25	1.39	1.13231e-24	1775	42223	0.0987724
CCL3.P10147.OID20610.v1	COPD	14	1.32	1.25	1.39	1.29659e-24	1780	42223	0.0858026
CCL3.P10147.OID20610.v1	COPD	15	1.32	1.25	1.39	1.29659e-24	1780	42223	0.0858026
CCL3.P10147.OID20610.v1	COPD	16	1.32	1.25	1.39	1.29659e-24	1780	42223	0.0858026
CCL3.P10147.OID20610.v1	COPD	17	1.32	1.25	1.39	1.29659e-24	1780	42223	0.0858026
TNFSF10.P50591.OID20611.v1	COPD	1	0.82	0.69	0.99	0.0399027	116	42223	0.57139
TNFSF10.P50591.OID20611.v1	COPD	2	0.88	0.78	1	0.0414621	250	42223	0.841014
TNFSF10.P50591.OID20611.v1	COPD	3	0.9	0.81	1	0.0405175	366	42223	0.772277
TNFSF10.P50591.OID20611.v1	COPD	4	0.91	0.83	0.99	0.0347599	493	42223	0.821002
TNFSF10.P50591.OID20611.v1	COPD	5	0.9	0.83	0.97	0.00857784	643	42223	0.593794
TNFSF10.P50591.OID20611.v1	COPD	6	0.91	0.85	0.98	0.0101572	809	42223	0.819605
TNFSF10.P50591.OID20611.v1	COPD	7	0.93	0.87	0.99	0.0157892	981	42223	0.540619
TNFSF10.P50591.OID20611.v1	COPD	8	0.95	0.9	1.01	0.0902285	1153	42223	0.0337832
TNFSF10.P50591.OID20611.v1	COPD	9	0.96	0.91	1.01	0.148139	1323	42223	0.0171526
TNFSF10.P50591.OID20611.v1	COPD	10	0.96	0.91	1.01	0.10405	1475	42223	0.0453409
TNFSF10.P50591.OID20611.v1	COPD	11	0.97	0.92	1.02	0.241102	1641	42223	0.0126432
TNFSF10.P50591.OID20611.v1	COPD	12	0.97	0.93	1.02	0.246913	1741	42223	0.0208397
TNFSF10.P50591.OID20611.v1	COPD	13	0.98	0.93	1.02	0.291995	1775	42223	0.0135922
TNFSF10.P50591.OID20611.v1	COPD	14	0.97	0.93	1.02	0.262313	1780	42223	0.0201437
TNFSF10.P50591.OID20611.v1	COPD	15	0.97	0.93	1.02	0.262313	1780	42223	0.0201437
TNFSF10.P50591.OID20611.v1	COPD	16	0.97	0.93	1.02	0.262313	1780	42223	0.0201437
TNFSF10.P50591.OID20611.v1	COPD	17	0.97	0.93	1.02	0.262313	1780	42223	0.0201437
TLR3.O15455.OID20612.v1	COPD	1	1.01	0.84	1.21	0.948456	116	42223	0.334727
TLR3.O15455.OID20612.v1	COPD	2	1.01	0.89	1.14	0.906974	250	42223	0.372127
TLR3.O15455.OID20612.v1	COPD	3	0.98	0.88	1.08	0.672071	366	42223	0.765237
TLR3.O15455.OID20612.v1	COPD	4	0.97	0.89	1.06	0.49316	493	42223	0.513485
TLR3.O15455.OID20612.v1	COPD	5	0.97	0.9	1.05	0.431421	643	42223	0.749271
TLR3.O15455.OID20612.v1	COPD	6	0.98	0.92	1.05	0.587744	809	42223	0.90474
TLR3.O15455.OID20612.v1	COPD	7	1	0.94	1.06	0.934283	981	42223	0.493201
TLR3.O15455.OID20612.v1	COPD	8	0.99	0.94	1.05	0.794134	1153	42223	0.807372
TLR3.O15455.OID20612.v1	COPD	9	1	0.95	1.06	0.951061	1323	42223	0.444529
TLR3.O15455.OID20612.v1	COPD	10	1.01	0.96	1.06	0.813081	1475	42223	0.261025
TLR3.O15455.OID20612.v1	COPD	11	1.01	0.96	1.06	0.686873	1641	42223	0.174794
TLR3.O15455.OID20612.v1	COPD	12	1.01	0.96	1.05	0.817364	1741	42223	0.470439
TLR3.O15455.OID20612.v1	COPD	13	1	0.96	1.05	0.931727	1775	42223	0.67618
TLR3.O15455.OID20612.v1	COPD	14	1	0.96	1.05	0.906058	1780	42223	0.633723
TLR3.O15455.OID20612.v1	COPD	15	1	0.96	1.05	0.906058	1780	42223	0.633723
TLR3.O15455.OID20612.v1	COPD	16	1	0.96	1.05	0.906058	1780	42223	0.633723
TLR3.O15455.OID20612.v1	COPD	17	1	0.96	1.05	0.906058	1780	42223	0.633723
CXCL6.P80162.OID20613.v1	COPD	1	0.89	0.74	1.07	0.232922	116	42223	0.466179
CXCL6.P80162.OID20613.v1	COPD	2	0.95	0.84	1.08	0.448983	250	42223	0.676157
CXCL6.P80162.OID20613.v1	COPD	3	1.01	0.91	1.12	0.913075	366	42223	0.10879
CXCL6.P80162.OID20613.v1	COPD	4	1.01	0.92	1.1	0.890197	493	42223	0.305672
CXCL6.P80162.OID20613.v1	COPD	5	1	0.92	1.08	0.96424	643	42223	0.597951
CXCL6.P80162.OID20613.v1	COPD	6	1	0.94	1.08	0.918708	809	42223	0.641819
CXCL6.P80162.OID20613.v1	COPD	7	0.99	0.93	1.06	0.868075	981	42223	0.752445
CXCL6.P80162.OID20613.v1	COPD	8	0.99	0.93	1.05	0.692781	1153	42223	0.470471
CXCL6.P80162.OID20613.v1	COPD	9	1	0.95	1.06	0.913783	1323	42223	0.882241
CXCL6.P80162.OID20613.v1	COPD	10	1	0.95	1.05	0.91966	1475	42223	0.901003
CXCL6.P80162.OID20613.v1	COPD	11	0.99	0.94	1.04	0.71334	1641	42223	0.54843
CXCL6.P80162.OID20613.v1	COPD	12	0.99	0.95	1.04	0.822342	1741	42223	0.732807
CXCL6.P80162.OID20613.v1	COPD	13	0.99	0.94	1.04	0.656714	1775	42223	0.451714
CXCL6.P80162.OID20613.v1	COPD	14	0.99	0.95	1.04	0.705993	1780	42223	0.546968
CXCL6.P80162.OID20613.v1	COPD	15	0.99	0.95	1.04	0.705993	1780	42223	0.546968
CXCL6.P80162.OID20613.v1	COPD	16	0.99	0.95	1.04	0.705993	1780	42223	0.546968
CXCL6.P80162.OID20613.v1	COPD	17	0.99	0.95	1.04	0.705993	1780	42223	0.546968
PCDH1.Q08174.OID20614.v1	COPD	1	1.04	0.86	1.25	0.705845	116	42223	0.0682308
PCDH1.Q08174.OID20614.v1	COPD	2	0.96	0.84	1.09	0.490601	250	42223	0.121408
PCDH1.Q08174.OID20614.v1	COPD	3	0.99	0.89	1.1	0.888396	366	42223	0.798024
PCDH1.Q08174.OID20614.v1	COPD	4	0.96	0.88	1.06	0.427079	493	42223	0.301333
PCDH1.Q08174.OID20614.v1	COPD	5	0.96	0.89	1.04	0.321521	643	42223	0.487322
PCDH1.Q08174.OID20614.v1	COPD	6	0.96	0.89	1.03	0.219909	809	42223	0.314763
PCDH1.Q08174.OID20614.v1	COPD	7	0.98	0.92	1.04	0.491097	981	42223	0.986314
PCDH1.Q08174.OID20614.v1	COPD	8	0.98	0.92	1.04	0.462056	1153	42223	0.929359
PCDH1.Q08174.OID20614.v1	COPD	9	0.98	0.93	1.03	0.437996	1323	42223	0.901549
PCDH1.Q08174.OID20614.v1	COPD	10	0.99	0.94	1.04	0.598333	1475	42223	0.713442
PCDH1.Q08174.OID20614.v1	COPD	11	0.99	0.94	1.04	0.623552	1641	42223	0.872079
PCDH1.Q08174.OID20614.v1	COPD	12	0.99	0.95	1.04	0.795559	1741	42223	0.568522
PCDH1.Q08174.OID20614.v1	COPD	13	0.99	0.94	1.04	0.64731	1775	42223	0.762133
PCDH1.Q08174.OID20614.v1	COPD	14	0.99	0.94	1.04	0.629338	1780	42223	0.834325
PCDH1.Q08174.OID20614.v1	COPD	15	0.99	0.94	1.04	0.629338	1780	42223	0.834325
PCDH1.Q08174.OID20614.v1	COPD	16	0.99	0.94	1.04	0.629338	1780	42223	0.834325
PCDH1.Q08174.OID20614.v1	COPD	17	0.99	0.94	1.04	0.629338	1780	42223	0.834325
HPCAL1.P37235.OID20615.v1	COPD	1	1.1	0.92	1.32	0.290148	116	42223	0.518268
HPCAL1.P37235.OID20615.v1	COPD	2	1.03	0.91	1.17	0.609845	250	42223	0.235647
HPCAL1.P37235.OID20615.v1	COPD	3	1.07	0.97	1.18	0.196022	366	42223	0.885594
HPCAL1.P37235.OID20615.v1	COPD	4	1.05	0.96	1.15	0.276308	493	42223	0.636387
HPCAL1.P37235.OID20615.v1	COPD	5	1.04	0.96	1.12	0.366177	643	42223	0.332655
HPCAL1.P37235.OID20615.v1	COPD	6	1.05	0.98	1.12	0.172686	809	42223	0.859681
HPCAL1.P37235.OID20615.v1	COPD	7	1.05	0.99	1.12	0.104368	981	42223	0.832229
HPCAL1.P37235.OID20615.v1	COPD	8	1.05	0.99	1.11	0.106603	1153	42223	0.969088
HPCAL1.P37235.OID20615.v1	COPD	9	1.04	0.98	1.1	0.167269	1323	42223	0.523025
HPCAL1.P37235.OID20615.v1	COPD	10	1.05	0.99	1.1	0.0861317	1475	42223	0.946824
HPCAL1.P37235.OID20615.v1	COPD	11	1.05	1	1.1	0.060494	1641	42223	0.839808
HPCAL1.P37235.OID20615.v1	COPD	12	1.05	1	1.1	0.0484345	1741	42223	0.877414
HPCAL1.P37235.OID20615.v1	COPD	13	1.05	1	1.1	0.0495835	1775	42223	0.891326
HPCAL1.P37235.OID20615.v1	COPD	14	1.05	1	1.1	0.0464545	1780	42223	0.850378
HPCAL1.P37235.OID20615.v1	COPD	15	1.05	1	1.1	0.0464545	1780	42223	0.850378
HPCAL1.P37235.OID20615.v1	COPD	16	1.05	1	1.1	0.0464545	1780	42223	0.850378
HPCAL1.P37235.OID20615.v1	COPD	17	1.05	1	1.1	0.0464545	1780	42223	0.850378
CD40LG.P29965.OID20616.v1	COPD	1	0.98	0.82	1.18	0.865162	116	42223	0.882409
CD40LG.P29965.OID20616.v1	COPD	2	1.05	0.93	1.19	0.398004	250	42223	0.277228
CD40LG.P29965.OID20616.v1	COPD	3	1.07	0.97	1.19	0.170409	366	42223	0.312115
CD40LG.P29965.OID20616.v1	COPD	4	1.06	0.97	1.16	0.203042	493	42223	0.721145
CD40LG.P29965.OID20616.v1	COPD	5	1.05	0.98	1.14	0.173476	643	42223	0.959524
CD40LG.P29965.OID20616.v1	COPD	6	1.07	1	1.15	0.0536638	809	42223	0.485247
CD40LG.P29965.OID20616.v1	COPD	7	1.08	1.01	1.15	0.0193701	981	42223	0.342039
CD40LG.P29965.OID20616.v1	COPD	8	1.07	1.01	1.13	0.0279606	1153	42223	0.698892
CD40LG.P29965.OID20616.v1	COPD	9	1.07	1.01	1.13	0.0133957	1323	42223	0.563333
CD40LG.P29965.OID20616.v1	COPD	10	1.07	1.01	1.12	0.0120652	1475	42223	0.685457
CD40LG.P29965.OID20616.v1	COPD	11	1.06	1.01	1.11	0.0240925	1641	42223	0.767285
CD40LG.P29965.OID20616.v1	COPD	12	1.06	1.01	1.11	0.00997986	1741	42223	0.947798
CD40LG.P29965.OID20616.v1	COPD	13	1.06	1.01	1.11	0.0171253	1775	42223	0.741177
CD40LG.P29965.OID20616.v1	COPD	14	1.06	1.01	1.11	0.0146786	1780	42223	0.821175
CD40LG.P29965.OID20616.v1	COPD	15	1.06	1.01	1.11	0.0146786	1780	42223	0.821175
CD40LG.P29965.OID20616.v1	COPD	16	1.06	1.01	1.11	0.0146786	1780	42223	0.821175
CD40LG.P29965.OID20616.v1	COPD	17	1.06	1.01	1.11	0.0146786	1780	42223	0.821175
CKAP4.Q07065.OID20617.v1	COPD	1	1.19	0.98	1.45	0.0790334	116	42223	0.273876
CKAP4.Q07065.OID20617.v1	COPD	2	1.24	1.09	1.42	0.00132476	250	42223	0.605236
CKAP4.Q07065.OID20617.v1	COPD	3	1.26	1.12	1.4	4.95071e-05	366	42223	0.680481
CKAP4.Q07065.OID20617.v1	COPD	4	1.25	1.14	1.37	3.77553e-06	493	42223	0.887911
CKAP4.Q07065.OID20617.v1	COPD	5	1.22	1.12	1.32	2.80088e-06	643	42223	0.565365
CKAP4.Q07065.OID20617.v1	COPD	6	1.2	1.12	1.3	7.41255e-07	809	42223	0.403566
CKAP4.Q07065.OID20617.v1	COPD	7	1.22	1.14	1.3	8.21871e-09	981	42223	0.580972
CKAP4.Q07065.OID20617.v1	COPD	8	1.22	1.15	1.3	2.28839e-10	1153	42223	0.799498
CKAP4.Q07065.OID20617.v1	COPD	9	1.2	1.13	1.27	1.11292e-09	1323	42223	0.137304
CKAP4.Q07065.OID20617.v1	COPD	10	1.19	1.13	1.26	4.07255e-10	1475	42223	0.216954
CKAP4.Q07065.OID20617.v1	COPD	11	1.19	1.13	1.26	2.42837e-11	1641	42223	0.348001
CKAP4.Q07065.OID20617.v1	COPD	12	1.19	1.13	1.25	1.97468e-11	1741	42223	0.1959
CKAP4.Q07065.OID20617.v1	COPD	13	1.19	1.13	1.25	1.0583e-11	1775	42223	0.264244
CKAP4.Q07065.OID20617.v1	COPD	14	1.19	1.13	1.25	1.07041e-11	1780	42223	0.24218
CKAP4.Q07065.OID20617.v1	COPD	15	1.19	1.13	1.25	1.07041e-11	1780	42223	0.24218
CKAP4.Q07065.OID20617.v1	COPD	16	1.19	1.13	1.25	1.07041e-11	1780	42223	0.24218
CKAP4.Q07065.OID20617.v1	COPD	17	1.19	1.13	1.25	1.07041e-11	1780	42223	0.24218
FKBP1B.P68106.OID20618.v1	COPD	1	0.96	0.8	1.15	0.663599	116	42223	0.231404
FKBP1B.P68106.OID20618.v1	COPD	2	0.95	0.84	1.07	0.392489	250	42223	0.363774
FKBP1B.P68106.OID20618.v1	COPD	3	0.99	0.9	1.1	0.858782	366	42223	0.729779
FKBP1B.P68106.OID20618.v1	COPD	4	0.98	0.9	1.07	0.670212	493	42223	0.969567
FKBP1B.P68106.OID20618.v1	COPD	5	0.98	0.91	1.06	0.625422	643	42223	0.836573
FKBP1B.P68106.OID20618.v1	COPD	6	1.01	0.94	1.08	0.805392	809	42223	0.286035
FKBP1B.P68106.OID20618.v1	COPD	7	1.01	0.95	1.07	0.847939	981	42223	0.423532
FKBP1B.P68106.OID20618.v1	COPD	8	1	0.95	1.06	0.881418	1153	42223	0.616458
FKBP1B.P68106.OID20618.v1	COPD	9	1	0.95	1.06	0.971409	1323	42223	0.862641
FKBP1B.P68106.OID20618.v1	COPD	10	1.01	0.96	1.06	0.796182	1475	42223	0.534876
FKBP1B.P68106.OID20618.v1	COPD	11	1	0.96	1.05	0.877982	1641	42223	0.769913
FKBP1B.P68106.OID20618.v1	COPD	12	1	0.96	1.05	0.895834	1741	42223	0.870694
FKBP1B.P68106.OID20618.v1	COPD	13	1	0.96	1.05	0.905304	1775	42223	0.884587
FKBP1B.P68106.OID20618.v1	COPD	14	1	0.96	1.05	0.911936	1780	42223	0.901499
FKBP1B.P68106.OID20618.v1	COPD	15	1	0.96	1.05	0.911936	1780	42223	0.901499
FKBP1B.P68106.OID20618.v1	COPD	16	1	0.96	1.05	0.911936	1780	42223	0.901499
FKBP1B.P68106.OID20618.v1	COPD	17	1	0.96	1.05	0.911936	1780	42223	0.901499
IDS.P22304.OID20619.v1	COPD	1	0.8	0.67	0.96	0.0182335	116	42223	0.839657
IDS.P22304.OID20619.v1	COPD	2	0.87	0.77	0.99	0.036059	250	42223	0.116317
IDS.P22304.OID20619.v1	COPD	3	0.95	0.85	1.05	0.297577	366	42223	0.0055987
IDS.P22304.OID20619.v1	COPD	4	0.92	0.84	1	0.0607605	493	42223	0.246609
IDS.P22304.OID20619.v1	COPD	5	0.93	0.86	1.01	0.076279	643	42223	0.374245
IDS.P22304.OID20619.v1	COPD	6	0.96	0.9	1.03	0.30964	809	42223	0.0298886
IDS.P22304.OID20619.v1	COPD	7	0.97	0.91	1.04	0.385731	981	42223	0.0309567
IDS.P22304.OID20619.v1	COPD	8	0.96	0.91	1.02	0.200683	1153	42223	0.218849
IDS.P22304.OID20619.v1	COPD	9	0.96	0.91	1.02	0.158642	1323	42223	0.322265
IDS.P22304.OID20619.v1	COPD	10	0.96	0.91	1.01	0.0835483	1475	42223	0.645579
IDS.P22304.OID20619.v1	COPD	11	0.95	0.9	1	0.0399664	1641	42223	0.867942
IDS.P22304.OID20619.v1	COPD	12	0.95	0.9	0.99	0.0252712	1741	42223	0.999997
IDS.P22304.OID20619.v1	COPD	13	0.94	0.9	0.99	0.0141988	1775	42223	0.671747
IDS.P22304.OID20619.v1	COPD	14	0.94	0.9	0.99	0.0160479	1780	42223	0.754269
IDS.P22304.OID20619.v1	COPD	15	0.94	0.9	0.99	0.0160479	1780	42223	0.754269
IDS.P22304.OID20619.v1	COPD	16	0.94	0.9	0.99	0.0160479	1780	42223	0.754269
IDS.P22304.OID20619.v1	COPD	17	0.94	0.9	0.99	0.0160479	1780	42223	0.754269
DFFA.O00273.OID20620.v1	COPD	1	1.06	0.88	1.28	0.525619	116	42223	0.535104
DFFA.O00273.OID20620.v1	COPD	2	1	0.88	1.14	0.967864	250	42223	0.426585
DFFA.O00273.OID20620.v1	COPD	3	1.09	0.98	1.21	0.115902	366	42223	0.154878
DFFA.O00273.OID20620.v1	COPD	4	1.08	0.98	1.18	0.109528	493	42223	0.561798
DFFA.O00273.OID20620.v1	COPD	5	1.06	0.98	1.15	0.13876	643	42223	0.785187
DFFA.O00273.OID20620.v1	COPD	6	1.07	1	1.15	0.0621634	809	42223	0.813783
DFFA.O00273.OID20620.v1	COPD	7	1.08	1.02	1.15	0.0152218	981	42223	0.420163
DFFA.O00273.OID20620.v1	COPD	8	1.07	1.01	1.13	0.0296875	1153	42223	0.91968
DFFA.O00273.OID20620.v1	COPD	9	1.06	1	1.12	0.0324661	1323	42223	0.670623
DFFA.O00273.OID20620.v1	COPD	10	1.07	1.01	1.12	0.0160787	1475	42223	0.948524
DFFA.O00273.OID20620.v1	COPD	11	1.07	1.02	1.12	0.00974104	1641	42223	0.801522
DFFA.O00273.OID20620.v1	COPD	12	1.07	1.02	1.12	0.00648585	1741	42223	0.766072
DFFA.O00273.OID20620.v1	COPD	13	1.06	1.01	1.12	0.0100441	1775	42223	0.968865
DFFA.O00273.OID20620.v1	COPD	14	1.06	1.02	1.12	0.00950443	1780	42223	0.998093
DFFA.O00273.OID20620.v1	COPD	15	1.06	1.02	1.12	0.00950443	1780	42223	0.998093
DFFA.O00273.OID20620.v1	COPD	16	1.06	1.02	1.12	0.00950443	1780	42223	0.998093
DFFA.O00273.OID20620.v1	COPD	17	1.06	1.02	1.12	0.00950443	1780	42223	0.998093
TGFB1.P01137.OID20621.v1	COPD	1	1.06	0.88	1.28	0.538157	116	42223	0.668025
TGFB1.P01137.OID20621.v1	COPD	2	1.12	0.98	1.27	0.0845416	250	42223	0.388243
TGFB1.P01137.OID20621.v1	COPD	3	1.17	1.05	1.3	0.00320337	366	42223	0.100005
TGFB1.P01137.OID20621.v1	COPD	4	1.18	1.07	1.29	0.00046809	493	42223	0.295713
TGFB1.P01137.OID20621.v1	COPD	5	1.17	1.08	1.27	0.000140424	643	42223	0.621216
TGFB1.P01137.OID20621.v1	COPD	6	1.17	1.09	1.25	2.08145e-05	809	42223	0.715157
TGFB1.P01137.OID20621.v1	COPD	7	1.17	1.09	1.25	2.71806e-06	981	42223	0.871257
TGFB1.P01137.OID20621.v1	COPD	8	1.16	1.09	1.23	1.45963e-06	1153	42223	0.907078
TGFB1.P01137.OID20621.v1	COPD	9	1.16	1.09	1.22	2.88403e-07	1323	42223	0.846214
TGFB1.P01137.OID20621.v1	COPD	10	1.15	1.09	1.21	2.37588e-07	1475	42223	0.717957
TGFB1.P01137.OID20621.v1	COPD	11	1.14	1.09	1.2	2.19441e-07	1641	42223	0.442041
TGFB1.P01137.OID20621.v1	COPD	12	1.14	1.09	1.2	5.3581e-08	1741	42223	0.51584
TGFB1.P01137.OID20621.v1	COPD	13	1.14	1.09	1.2	1.00292e-07	1775	42223	0.378596
TGFB1.P01137.OID20621.v1	COPD	14	1.14	1.09	1.2	9.44737e-08	1780	42223	0.362935
TGFB1.P01137.OID20621.v1	COPD	15	1.14	1.09	1.2	9.44737e-08	1780	42223	0.362935
TGFB1.P01137.OID20621.v1	COPD	16	1.14	1.09	1.2	9.44737e-08	1780	42223	0.362935
TGFB1.P01137.OID20621.v1	COPD	17	1.14	1.09	1.2	9.44737e-08	1780	42223	0.362935
CXCL17.Q6UXB2.OID20622.v1	COPD	1	1.68	1.31	2.15	3.78423e-05	116	42223	0.660824
CXCL17.Q6UXB2.OID20622.v1	COPD	2	1.84	1.55	2.18	2.01828e-12	250	42223	0.09632
CXCL17.Q6UXB2.OID20622.v1	COPD	3	1.92	1.67	2.21	8.50538e-20	366	42223	0.0419108
CXCL17.Q6UXB2.OID20622.v1	COPD	4	1.92	1.7	2.17	4.43165e-26	493	42223	0.118711
CXCL17.Q6UXB2.OID20622.v1	COPD	5	1.83	1.65	2.04	1.74165e-29	643	42223	0.95225
CXCL17.Q6UXB2.OID20622.v1	COPD	6	1.76	1.6	1.93	6.03497e-32	809	42223	0.525707
CXCL17.Q6UXB2.OID20622.v1	COPD	7	1.77	1.63	1.93	1.97674e-39	981	42223	0.920952
CXCL17.Q6UXB2.OID20622.v1	COPD	8	1.78	1.65	1.93	1.605e-46	1153	42223	0.502985
CXCL17.Q6UXB2.OID20622.v1	COPD	9	1.76	1.63	1.9	1.04922e-50	1323	42223	0.861397
CXCL17.Q6UXB2.OID20622.v1	COPD	10	1.73	1.62	1.86	1.81731e-53	1475	42223	0.674184
CXCL17.Q6UXB2.OID20622.v1	COPD	11	1.74	1.63	1.86	1.16625e-59	1641	42223	0.986199
CXCL17.Q6UXB2.OID20622.v1	COPD	12	1.73	1.62	1.85	2.6533e-62	1741	42223	0.616354
CXCL17.Q6UXB2.OID20622.v1	COPD	13	1.73	1.63	1.85	1.12472e-63	1775	42223	0.725885
CXCL17.Q6UXB2.OID20622.v1	COPD	14	1.73	1.62	1.85	1.26428e-63	1780	42223	0.666023
CXCL17.Q6UXB2.OID20622.v1	COPD	15	1.73	1.62	1.85	1.26428e-63	1780	42223	0.666023
CXCL17.Q6UXB2.OID20622.v1	COPD	16	1.73	1.62	1.85	1.26428e-63	1780	42223	0.666023
CXCL17.Q6UXB2.OID20622.v1	COPD	17	1.73	1.62	1.85	1.26428e-63	1780	42223	0.666023
NUDC.Q9Y266.OID20623.v1	COPD	1	1.05	0.87	1.26	0.628386	116	42223	0.124383
NUDC.Q9Y266.OID20623.v1	COPD	2	1.02	0.9	1.15	0.777214	250	42223	0.312513
NUDC.Q9Y266.OID20623.v1	COPD	3	1.09	0.98	1.21	0.109082	366	42223	0.326841
NUDC.Q9Y266.OID20623.v1	COPD	4	1.07	0.98	1.17	0.120422	493	42223	0.930045
NUDC.Q9Y266.OID20623.v1	COPD	5	1.07	0.99	1.15	0.100016	643	42223	0.820193
NUDC.Q9Y266.OID20623.v1	COPD	6	1.08	1.01	1.16	0.024891	809	42223	0.621951
NUDC.Q9Y266.OID20623.v1	COPD	7	1.09	1.02	1.16	0.0103678	981	42223	0.562314
NUDC.Q9Y266.OID20623.v1	COPD	8	1.08	1.02	1.15	0.00788639	1153	42223	0.796406
NUDC.Q9Y266.OID20623.v1	COPD	9	1.07	1.01	1.13	0.0180903	1323	42223	0.551324
NUDC.Q9Y266.OID20623.v1	COPD	10	1.08	1.02	1.13	0.00554126	1475	42223	0.915328
NUDC.Q9Y266.OID20623.v1	COPD	11	1.07	1.02	1.13	0.00406825	1641	42223	0.952147
NUDC.Q9Y266.OID20623.v1	COPD	12	1.07	1.02	1.12	0.00458382	1741	42223	0.762595
NUDC.Q9Y266.OID20623.v1	COPD	13	1.07	1.02	1.12	0.0062896	1775	42223	0.606327
NUDC.Q9Y266.OID20623.v1	COPD	14	1.07	1.02	1.12	0.00574164	1780	42223	0.648802
NUDC.Q9Y266.OID20623.v1	COPD	15	1.07	1.02	1.12	0.00574164	1780	42223	0.648802
NUDC.Q9Y266.OID20623.v1	COPD	16	1.07	1.02	1.12	0.00574164	1780	42223	0.648802
NUDC.Q9Y266.OID20623.v1	COPD	17	1.07	1.02	1.12	0.00574164	1780	42223	0.648802
TNFSF12.O43508.OID20624.v1	COPD	1	0.72	0.6	0.87	0.000637263	116	42223	0.339179
TNFSF12.O43508.OID20624.v1	COPD	2	0.8	0.71	0.91	0.000528949	250	42223	0.384926
TNFSF12.O43508.OID20624.v1	COPD	3	0.85	0.76	0.94	0.00162144	366	42223	0.0510538
TNFSF12.O43508.OID20624.v1	COPD	4	0.85	0.77	0.93	0.00027241	493	42223	0.154024
TNFSF12.O43508.OID20624.v1	COPD	5	0.88	0.81	0.95	0.00102661	643	42223	0.053601
TNFSF12.O43508.OID20624.v1	COPD	6	0.9	0.84	0.96	0.00208281	809	42223	0.0441875
TNFSF12.O43508.OID20624.v1	COPD	7	0.91	0.85	0.97	0.00315814	981	42223	0.0389058
TNFSF12.O43508.OID20624.v1	COPD	8	0.9	0.84	0.95	0.000244566	1153	42223	0.413845
TNFSF12.O43508.OID20624.v1	COPD	9	0.9	0.86	0.96	0.000331662	1323	42223	0.213345
TNFSF12.O43508.OID20624.v1	COPD	10	0.91	0.86	0.96	0.000277291	1475	42223	0.212729
TNFSF12.O43508.OID20624.v1	COPD	11	0.91	0.87	0.96	0.000221408	1641	42223	0.207171
TNFSF12.O43508.OID20624.v1	COPD	12	0.91	0.87	0.96	0.000193783	1741	42223	0.266068
TNFSF12.O43508.OID20624.v1	COPD	13	0.91	0.87	0.95	7.42867e-05	1775	42223	0.580264
TNFSF12.O43508.OID20624.v1	COPD	14	0.91	0.87	0.95	8.9169e-05	1780	42223	0.502098
TNFSF12.O43508.OID20624.v1	COPD	15	0.91	0.87	0.95	8.9169e-05	1780	42223	0.502098
TNFSF12.O43508.OID20624.v1	COPD	16	0.91	0.87	0.95	8.9169e-05	1780	42223	0.502098
TNFSF12.O43508.OID20624.v1	COPD	17	0.91	0.87	0.95	8.9169e-05	1780	42223	0.502098
EIF4G1.Q04637.OID20625.v1	COPD	1	1.11	0.92	1.33	0.264959	116	42223	0.712607
EIF4G1.Q04637.OID20625.v1	COPD	2	1.04	0.92	1.18	0.521768	250	42223	0.326662
EIF4G1.Q04637.OID20625.v1	COPD	3	1.1	0.99	1.22	0.080575	366	42223	0.505279
EIF4G1.Q04637.OID20625.v1	COPD	4	1.08	0.99	1.18	0.0861987	493	42223	0.858333
EIF4G1.Q04637.OID20625.v1	COPD	5	1.08	1	1.17	0.058809	643	42223	0.859022
EIF4G1.Q04637.OID20625.v1	COPD	6	1.08	1	1.15	0.038132	809	42223	0.892531
EIF4G1.Q04637.OID20625.v1	COPD	7	1.08	1.01	1.15	0.0201769	981	42223	0.931164
EIF4G1.Q04637.OID20625.v1	COPD	8	1.07	1.01	1.13	0.0266377	1153	42223	0.59043
EIF4G1.Q04637.OID20625.v1	COPD	9	1.06	1	1.12	0.0348778	1323	42223	0.32221
EIF4G1.Q04637.OID20625.v1	COPD	10	1.06	1.01	1.12	0.017713	1475	42223	0.670682
EIF4G1.Q04637.OID20625.v1	COPD	11	1.07	1.01	1.12	0.0108899	1641	42223	0.794619
EIF4G1.Q04637.OID20625.v1	COPD	12	1.06	1.02	1.12	0.00985325	1741	42223	0.702246
EIF4G1.Q04637.OID20625.v1	COPD	13	1.06	1.01	1.11	0.0125598	1775	42223	0.578076
EIF4G1.Q04637.OID20625.v1	COPD	14	1.06	1.01	1.11	0.0117102	1780	42223	0.604575
EIF4G1.Q04637.OID20625.v1	COPD	15	1.06	1.01	1.11	0.0117102	1780	42223	0.604575
EIF4G1.Q04637.OID20625.v1	COPD	16	1.06	1.01	1.11	0.0117102	1780	42223	0.604575
EIF4G1.Q04637.OID20625.v1	COPD	17	1.06	1.01	1.11	0.0117102	1780	42223	0.604575
BSG.P35613.OID20626.v1	COPD	1	1.05	0.87	1.27	0.613069	116	42223	0.547372
BSG.P35613.OID20626.v1	COPD	2	1.16	1.02	1.32	0.0204824	250	42223	0.118544
BSG.P35613.OID20626.v1	COPD	3	1.21	1.09	1.35	0.000448086	366	42223	0.069076
BSG.P35613.OID20626.v1	COPD	4	1.21	1.1	1.33	4.67638e-05	493	42223	0.315695
BSG.P35613.OID20626.v1	COPD	5	1.15	1.06	1.25	0.000622414	643	42223	0.32571
BSG.P35613.OID20626.v1	COPD	6	1.14	1.06	1.23	0.000238792	809	42223	0.282488
BSG.P35613.OID20626.v1	COPD	7	1.16	1.09	1.24	4.74427e-06	981	42223	0.921357
BSG.P35613.OID20626.v1	COPD	8	1.16	1.09	1.23	1.51582e-06	1153	42223	0.675484
BSG.P35613.OID20626.v1	COPD	9	1.15	1.09	1.21	1.46827e-06	1323	42223	0.311561
BSG.P35613.OID20626.v1	COPD	10	1.14	1.08	1.2	1.30704e-06	1475	42223	0.322454
BSG.P35613.OID20626.v1	COPD	11	1.14	1.08	1.2	5.47906e-07	1641	42223	0.241878
BSG.P35613.OID20626.v1	COPD	12	1.14	1.08	1.2	1.86805e-07	1741	42223	0.319837
BSG.P35613.OID20626.v1	COPD	13	1.14	1.08	1.19	2.14555e-07	1775	42223	0.365515
BSG.P35613.OID20626.v1	COPD	14	1.14	1.08	1.19	2.39274e-07	1780	42223	0.30807
BSG.P35613.OID20626.v1	COPD	15	1.14	1.08	1.19	2.39274e-07	1780	42223	0.30807
BSG.P35613.OID20626.v1	COPD	16	1.14	1.08	1.19	2.39274e-07	1780	42223	0.30807
BSG.P35613.OID20626.v1	COPD	17	1.14	1.08	1.19	2.39274e-07	1780	42223	0.30807
DNAJA2.O60884.OID20627.v1	COPD	1	1.01	0.84	1.21	0.899424	116	42223	0.517977
DNAJA2.O60884.OID20627.v1	COPD	2	0.99	0.87	1.12	0.835512	250	42223	0.571553
DNAJA2.O60884.OID20627.v1	COPD	3	1.04	0.94	1.15	0.447725	366	42223	0.341584
DNAJA2.O60884.OID20627.v1	COPD	4	1.04	0.95	1.14	0.371646	493	42223	0.630684
DNAJA2.O60884.OID20627.v1	COPD	5	1.02	0.95	1.1	0.569386	643	42223	0.738102
DNAJA2.O60884.OID20627.v1	COPD	6	1.04	0.97	1.11	0.280767	809	42223	0.674399
DNAJA2.O60884.OID20627.v1	COPD	7	1.04	0.98	1.11	0.189036	981	42223	0.635167
DNAJA2.O60884.OID20627.v1	COPD	8	1.03	0.98	1.1	0.256958	1153	42223	0.900046
DNAJA2.O60884.OID20627.v1	COPD	9	1.03	0.97	1.08	0.350772	1323	42223	0.492426
DNAJA2.O60884.OID20627.v1	COPD	10	1.03	0.98	1.08	0.28563	1475	42223	0.783947
DNAJA2.O60884.OID20627.v1	COPD	11	1.03	0.98	1.08	0.256356	1641	42223	0.847801
DNAJA2.O60884.OID20627.v1	COPD	12	1.03	0.98	1.08	0.264923	1741	42223	0.75683
DNAJA2.O60884.OID20627.v1	COPD	13	1.03	0.98	1.07	0.294052	1775	42223	0.688105
DNAJA2.O60884.OID20627.v1	COPD	14	1.03	0.98	1.07	0.281104	1780	42223	0.730261
DNAJA2.O60884.OID20627.v1	COPD	15	1.03	0.98	1.07	0.281104	1780	42223	0.730261
DNAJA2.O60884.OID20627.v1	COPD	16	1.03	0.98	1.07	0.281104	1780	42223	0.730261
DNAJA2.O60884.OID20627.v1	COPD	17	1.03	0.98	1.07	0.281104	1780	42223	0.730261
CD244.Q9BZW8.OID20628.v1	COPD	1	0.76	0.63	0.91	0.00301579	116	42223	0.204915
CD244.Q9BZW8.OID20628.v1	COPD	2	0.84	0.74	0.95	0.00504677	250	42223	0.427362
CD244.Q9BZW8.OID20628.v1	COPD	3	0.87	0.79	0.96	0.00814151	366	42223	0.137783
CD244.Q9BZW8.OID20628.v1	COPD	4	0.85	0.77	0.92	0.000217214	493	42223	0.80813
CD244.Q9BZW8.OID20628.v1	COPD	5	0.87	0.8	0.94	0.000406252	643	42223	0.504229
CD244.Q9BZW8.OID20628.v1	COPD	6	0.89	0.83	0.95	0.000937359	809	42223	0.333912
CD244.Q9BZW8.OID20628.v1	COPD	7	0.91	0.86	0.97	0.00447878	981	42223	0.124839
CD244.Q9BZW8.OID20628.v1	COPD	8	0.92	0.87	0.97	0.00324598	1153	42223	0.186806
CD244.Q9BZW8.OID20628.v1	COPD	9	0.93	0.88	0.98	0.00535263	1323	42223	0.0973146
CD244.Q9BZW8.OID20628.v1	COPD	10	0.93	0.88	0.98	0.00351813	1475	42223	0.123086
CD244.Q9BZW8.OID20628.v1	COPD	11	0.93	0.88	0.97	0.0017301	1641	42223	0.282209
CD244.Q9BZW8.OID20628.v1	COPD	12	0.93	0.89	0.97	0.00195484	1741	42223	0.282962
CD244.Q9BZW8.OID20628.v1	COPD	13	0.93	0.88	0.97	0.00144786	1775	42223	0.382211
CD244.Q9BZW8.OID20628.v1	COPD	14	0.93	0.88	0.97	0.00147763	1780	42223	0.382757
CD244.Q9BZW8.OID20628.v1	COPD	15	0.93	0.88	0.97	0.00147763	1780	42223	0.382757
CD244.Q9BZW8.OID20628.v1	COPD	16	0.93	0.88	0.97	0.00147763	1780	42223	0.382757
CD244.Q9BZW8.OID20628.v1	COPD	17	0.93	0.88	0.97	0.00147763	1780	42223	0.382757
KLRB1.Q12918.OID20629.v1	COPD	1	0.77	0.64	0.92	0.00381488	116	42223	0.0574177
KLRB1.Q12918.OID20629.v1	COPD	2	0.88	0.78	1	0.048612	250	42223	0.46997
KLRB1.Q12918.OID20629.v1	COPD	3	0.86	0.77	0.95	0.00284712	366	42223	0.519923
KLRB1.Q12918.OID20629.v1	COPD	4	0.87	0.8	0.95	0.0023791	493	42223	0.914561
KLRB1.Q12918.OID20629.v1	COPD	5	0.91	0.84	0.98	0.0119024	643	42223	0.149385
KLRB1.Q12918.OID20629.v1	COPD	6	0.92	0.86	0.99	0.0195372	809	42223	0.256123
KLRB1.Q12918.OID20629.v1	COPD	7	0.95	0.89	1.01	0.119216	981	42223	0.0628646
KLRB1.Q12918.OID20629.v1	COPD	8	0.94	0.89	1	0.0526087	1153	42223	0.384403
KLRB1.Q12918.OID20629.v1	COPD	9	0.96	0.91	1.01	0.119128	1323	42223	0.158407
KLRB1.Q12918.OID20629.v1	COPD	10	0.96	0.91	1.01	0.119116	1475	42223	0.158652
KLRB1.Q12918.OID20629.v1	COPD	11	0.97	0.92	1.01	0.16892	1641	42223	0.163837
KLRB1.Q12918.OID20629.v1	COPD	12	0.97	0.93	1.02	0.221443	1741	42223	0.117749
KLRB1.Q12918.OID20629.v1	COPD	13	0.97	0.93	1.02	0.253938	1775	42223	0.0726048
KLRB1.Q12918.OID20629.v1	COPD	14	0.97	0.93	1.02	0.256381	1780	42223	0.0776666
KLRB1.Q12918.OID20629.v1	COPD	15	0.97	0.93	1.02	0.256381	1780	42223	0.0776666
KLRB1.Q12918.OID20629.v1	COPD	16	0.97	0.93	1.02	0.256381	1780	42223	0.0776666
KLRB1.Q12918.OID20629.v1	COPD	17	0.97	0.93	1.02	0.256381	1780	42223	0.0776666
SERPINB8.P50452.OID20630.v1	COPD	1	1.27	1.05	1.55	0.0140652	116	42223	0.321906
SERPINB8.P50452.OID20630.v1	COPD	2	1.23	1.08	1.4	0.00234746	250	42223	0.507771
SERPINB8.P50452.OID20630.v1	COPD	3	1.17	1.05	1.3	0.00482281	366	42223	0.157968
SERPINB8.P50452.OID20630.v1	COPD	4	1.15	1.05	1.26	0.0037946	493	42223	0.0968019
SERPINB8.P50452.OID20630.v1	COPD	5	1.14	1.05	1.24	0.00175355	643	42223	0.2481
SERPINB8.P50452.OID20630.v1	COPD	6	1.15	1.07	1.24	0.000115303	809	42223	0.779331
SERPINB8.P50452.OID20630.v1	COPD	7	1.15	1.08	1.23	2.21994e-05	981	42223	0.60125
SERPINB8.P50452.OID20630.v1	COPD	8	1.14	1.07	1.21	1.84996e-05	1153	42223	0.423866
SERPINB8.P50452.OID20630.v1	COPD	9	1.15	1.09	1.22	1.13579e-06	1323	42223	0.773657
SERPINB8.P50452.OID20630.v1	COPD	10	1.15	1.09	1.21	4.90628e-07	1475	42223	0.907303
SERPINB8.P50452.OID20630.v1	COPD	11	1.15	1.09	1.21	6.20449e-08	1641	42223	0.929783
SERPINB8.P50452.OID20630.v1	COPD	12	1.15	1.09	1.2	8.35626e-08	1741	42223	0.688274
SERPINB8.P50452.OID20630.v1	COPD	13	1.14	1.09	1.2	9.33035e-08	1775	42223	0.713683
SERPINB8.P50452.OID20630.v1	COPD	14	1.14	1.09	1.2	1.40799e-07	1780	42223	0.568018
SERPINB8.P50452.OID20630.v1	COPD	15	1.14	1.09	1.2	1.40799e-07	1780	42223	0.568018
SERPINB8.P50452.OID20630.v1	COPD	16	1.14	1.09	1.2	1.40799e-07	1780	42223	0.568018
SERPINB8.P50452.OID20630.v1	COPD	17	1.14	1.09	1.2	1.40799e-07	1780	42223	0.568018
CXCL8.P10145.OID20631.v1	COPD	1	1.18	0.98	1.43	0.0800335	116	42223	0.161737
CXCL8.P10145.OID20631.v1	COPD	2	1.18	1.04	1.34	0.0127861	250	42223	0.109428
CXCL8.P10145.OID20631.v1	COPD	3	1.21	1.09	1.34	0.000488728	366	42223	0.0929116
CXCL8.P10145.OID20631.v1	COPD	4	1.18	1.08	1.3	0.000311752	493	42223	0.514018
CXCL8.P10145.OID20631.v1	COPD	5	1.16	1.07	1.26	0.000241491	643	42223	0.83437
CXCL8.P10145.OID20631.v1	COPD	6	1.19	1.11	1.28	1.08869e-06	809	42223	0.213641
CXCL8.P10145.OID20631.v1	COPD	7	1.17	1.09	1.24	3.46945e-06	981	42223	0.904784
CXCL8.P10145.OID20631.v1	COPD	8	1.15	1.08	1.22	3.71145e-06	1153	42223	0.48098
CXCL8.P10145.OID20631.v1	COPD	9	1.16	1.09	1.22	2.95928e-07	1323	42223	0.759245
CXCL8.P10145.OID20631.v1	COPD	10	1.15	1.09	1.21	1.93961e-07	1475	42223	0.61505
CXCL8.P10145.OID20631.v1	COPD	11	1.14	1.09	1.2	1.98339e-07	1641	42223	0.435045
CXCL8.P10145.OID20631.v1	COPD	12	1.14	1.08	1.19	2.378e-07	1741	42223	0.22913
CXCL8.P10145.OID20631.v1	COPD	13	1.14	1.08	1.19	1.87817e-07	1775	42223	0.231604
CXCL8.P10145.OID20631.v1	COPD	14	1.14	1.08	1.19	1.85712e-07	1780	42223	0.232136
CXCL8.P10145.OID20631.v1	COPD	15	1.14	1.08	1.19	1.85712e-07	1780	42223	0.232136
CXCL8.P10145.OID20631.v1	COPD	16	1.14	1.08	1.19	1.85712e-07	1780	42223	0.232136
CXCL8.P10145.OID20631.v1	COPD	17	1.14	1.08	1.19	1.85712e-07	1780	42223	0.232136
KLRD1.Q13241.OID20632.v1	COPD	1	1	0.83	1.21	0.998135	116	42223	0.155115
KLRD1.Q13241.OID20632.v1	COPD	2	1	0.88	1.13	0.960558	250	42223	0.31587
KLRD1.Q13241.OID20632.v1	COPD	3	1.04	0.94	1.16	0.473643	366	42223	0.810381
KLRD1.Q13241.OID20632.v1	COPD	4	1.04	0.95	1.13	0.45202	493	42223	0.758142
KLRD1.Q13241.OID20632.v1	COPD	5	1.01	0.94	1.1	0.720278	643	42223	0.61308
KLRD1.Q13241.OID20632.v1	COPD	6	1.02	0.95	1.1	0.519196	809	42223	0.80772
KLRD1.Q13241.OID20632.v1	COPD	7	1.03	0.96	1.1	0.385387	981	42223	0.73539
KLRD1.Q13241.OID20632.v1	COPD	8	1.02	0.96	1.09	0.435564	1153	42223	0.526495
KLRD1.Q13241.OID20632.v1	COPD	9	1.02	0.97	1.08	0.401686	1323	42223	0.542219
KLRD1.Q13241.OID20632.v1	COPD	10	1.03	0.97	1.08	0.315863	1475	42223	0.893492
KLRD1.Q13241.OID20632.v1	COPD	11	1.03	0.98	1.08	0.257025	1641	42223	0.951426
KLRD1.Q13241.OID20632.v1	COPD	12	1.03	0.98	1.08	0.242282	1741	42223	0.831459
KLRD1.Q13241.OID20632.v1	COPD	13	1.03	0.98	1.08	0.232454	1775	42223	0.858685
KLRD1.Q13241.OID20632.v1	COPD	14	1.03	0.98	1.08	0.22852	1780	42223	0.846019
KLRD1.Q13241.OID20632.v1	COPD	15	1.03	0.98	1.08	0.22852	1780	42223	0.846019
KLRD1.Q13241.OID20632.v1	COPD	16	1.03	0.98	1.08	0.22852	1780	42223	0.846019
KLRD1.Q13241.OID20632.v1	COPD	17	1.03	0.98	1.08	0.22852	1780	42223	0.846019
IL16.Q14005.OID20633.v1	COPD	1	1.08	0.88	1.31	0.469147	116	42223	0.838722
IL16.Q14005.OID20633.v1	COPD	2	1.03	0.9	1.18	0.668554	250	42223	0.886311
IL16.Q14005.OID20633.v1	COPD	3	1.08	0.96	1.2	0.197375	366	42223	0.374965
IL16.Q14005.OID20633.v1	COPD	4	1.09	0.99	1.2	0.0872673	493	42223	0.730055
IL16.Q14005.OID20633.v1	COPD	5	1.05	0.97	1.14	0.226058	643	42223	0.63196
IL16.Q14005.OID20633.v1	COPD	6	1.03	0.96	1.11	0.400723	809	42223	0.247493
IL16.Q14005.OID20633.v1	COPD	7	1.03	0.96	1.1	0.444697	981	42223	0.129386
IL16.Q14005.OID20633.v1	COPD	8	1.04	0.97	1.1	0.274421	1153	42223	0.411055
IL16.Q14005.OID20633.v1	COPD	9	1.05	0.99	1.11	0.113594	1323	42223	0.912791
IL16.Q14005.OID20633.v1	COPD	10	1.06	1	1.12	0.0467424	1475	42223	0.453577
IL16.Q14005.OID20633.v1	COPD	11	1.06	1	1.11	0.0342019	1641	42223	0.617845
IL16.Q14005.OID20633.v1	COPD	12	1.05	1	1.11	0.0552388	1741	42223	0.976777
IL16.Q14005.OID20633.v1	COPD	13	1.05	1	1.1	0.0597925	1775	42223	0.978289
IL16.Q14005.OID20633.v1	COPD	14	1.05	1	1.1	0.0666307	1780	42223	0.857965
IL16.Q14005.OID20633.v1	COPD	15	1.05	1	1.1	0.0666307	1780	42223	0.857965
IL16.Q14005.OID20633.v1	COPD	16	1.05	1	1.1	0.0666307	1780	42223	0.857965
IL16.Q14005.OID20633.v1	COPD	17	1.05	1	1.1	0.0666307	1780	42223	0.857965
NFASC.O94856.OID20634.v1	COPD	1	1.17	0.97	1.42	0.104918	116	42223	0.104871
NFASC.O94856.OID20634.v1	COPD	2	1.15	1.01	1.31	0.037302	250	42223	0.223012
NFASC.O94856.OID20634.v1	COPD	3	1.15	1.03	1.28	0.0118481	366	42223	0.409543
NFASC.O94856.OID20634.v1	COPD	4	1.12	1.02	1.23	0.0195965	493	42223	0.105647
NFASC.O94856.OID20634.v1	COPD	5	1.09	1.01	1.18	0.0367841	643	42223	0.0709793
NFASC.O94856.OID20634.v1	COPD	6	1.09	1.02	1.18	0.0171264	809	42223	0.16456
NFASC.O94856.OID20634.v1	COPD	7	1.11	1.04	1.19	0.00140167	981	42223	0.554887
NFASC.O94856.OID20634.v1	COPD	8	1.11	1.05	1.18	0.000667471	1153	42223	0.458486
NFASC.O94856.OID20634.v1	COPD	9	1.1	1.04	1.17	0.000921842	1323	42223	0.223142
NFASC.O94856.OID20634.v1	COPD	10	1.09	1.03	1.15	0.00282872	1475	42223	0.069315
NFASC.O94856.OID20634.v1	COPD	11	1.08	1.03	1.14	0.00371668	1641	42223	0.0373945
NFASC.O94856.OID20634.v1	COPD	12	1.09	1.03	1.14	0.00107119	1741	42223	0.114933
NFASC.O94856.OID20634.v1	COPD	13	1.09	1.04	1.14	0.000736133	1775	42223	0.200253
NFASC.O94856.OID20634.v1	COPD	14	1.09	1.04	1.14	0.000818707	1780	42223	0.165179
NFASC.O94856.OID20634.v1	COPD	15	1.09	1.04	1.14	0.000818707	1780	42223	0.165179
NFASC.O94856.OID20634.v1	COPD	16	1.09	1.04	1.14	0.000818707	1780	42223	0.165179
NFASC.O94856.OID20634.v1	COPD	17	1.09	1.04	1.14	0.000818707	1780	42223	0.165179
CD79B.P40259.OID20635.v1	COPD	1	1.01	0.83	1.22	0.953336	116	42223	0.430413
CD79B.P40259.OID20635.v1	COPD	2	1.09	0.95	1.24	0.209282	250	42223	0.843274
CD79B.P40259.OID20635.v1	COPD	3	1.09	0.98	1.21	0.119185	366	42223	0.679523
CD79B.P40259.OID20635.v1	COPD	4	1.1	1.01	1.21	0.0358929	493	42223	0.660869
CD79B.P40259.OID20635.v1	COPD	5	1.09	1.01	1.18	0.0331457	643	42223	0.801288
CD79B.P40259.OID20635.v1	COPD	6	1.1	1.03	1.19	0.00662895	809	42223	0.609708
CD79B.P40259.OID20635.v1	COPD	7	1.13	1.06	1.21	0.000198212	981	42223	0.289994
CD79B.P40259.OID20635.v1	COPD	8	1.15	1.08	1.22	9.57097e-06	1153	42223	0.18164
CD79B.P40259.OID20635.v1	COPD	9	1.13	1.07	1.2	1.59235e-05	1323	42223	0.804703
CD79B.P40259.OID20635.v1	COPD	10	1.12	1.07	1.19	1.8088e-05	1475	42223	0.988717
CD79B.P40259.OID20635.v1	COPD	11	1.14	1.08	1.2	8.13755e-07	1641	42223	0.608345
CD79B.P40259.OID20635.v1	COPD	12	1.14	1.09	1.2	1.71659e-07	1741	42223	0.534677
CD79B.P40259.OID20635.v1	COPD	13	1.14	1.08	1.19	2.38091e-07	1775	42223	0.655253
CD79B.P40259.OID20635.v1	COPD	14	1.14	1.08	1.19	2.4064e-07	1780	42223	0.690029
CD79B.P40259.OID20635.v1	COPD	15	1.14	1.08	1.19	2.4064e-07	1780	42223	0.690029
CD79B.P40259.OID20635.v1	COPD	16	1.14	1.08	1.19	2.4064e-07	1780	42223	0.690029
CD79B.P40259.OID20635.v1	COPD	17	1.14	1.08	1.19	2.4064e-07	1780	42223	0.690029
CLEC7A.Q9BXN2.OID20636.v1	COPD	1	1.12	0.94	1.34	0.212177	116	42223	0.126248
CLEC7A.Q9BXN2.OID20636.v1	COPD	2	1.21	1.07	1.37	0.00237173	250	42223	0.284035
CLEC7A.Q9BXN2.OID20636.v1	COPD	3	1.24	1.12	1.38	3.3064e-05	366	42223	0.170105
CLEC7A.Q9BXN2.OID20636.v1	COPD	4	1.26	1.15	1.38	3.45335e-07	493	42223	0.232576
CLEC7A.Q9BXN2.OID20636.v1	COPD	5	1.25	1.15	1.35	3.69299e-08	643	42223	0.728556
CLEC7A.Q9BXN2.OID20636.v1	COPD	6	1.22	1.14	1.31	2.86527e-08	809	42223	0.411364
CLEC7A.Q9BXN2.OID20636.v1	COPD	7	1.2	1.13	1.28	1.48695e-08	981	42223	0.15479
CLEC7A.Q9BXN2.OID20636.v1	COPD	8	1.2	1.13	1.27	1.98125e-09	1153	42223	0.214335
CLEC7A.Q9BXN2.OID20636.v1	COPD	9	1.17	1.11	1.24	9.3315e-09	1323	42223	0.0336604
CLEC7A.Q9BXN2.OID20636.v1	COPD	10	1.18	1.12	1.24	3.74252e-10	1475	42223	0.249743
CLEC7A.Q9BXN2.OID20636.v1	COPD	11	1.18	1.12	1.24	5.39836e-11	1641	42223	0.305648
CLEC7A.Q9BXN2.OID20636.v1	COPD	12	1.18	1.12	1.23	2.35541e-11	1741	42223	0.266317
CLEC7A.Q9BXN2.OID20636.v1	COPD	13	1.18	1.12	1.23	2.41068e-11	1775	42223	0.27749
CLEC7A.Q9BXN2.OID20636.v1	COPD	14	1.18	1.12	1.23	1.97283e-11	1780	42223	0.283598
CLEC7A.Q9BXN2.OID20636.v1	COPD	15	1.18	1.12	1.23	1.97283e-11	1780	42223	0.283598
CLEC7A.Q9BXN2.OID20636.v1	COPD	16	1.18	1.12	1.23	1.97283e-11	1780	42223	0.283598
CLEC7A.Q9BXN2.OID20636.v1	COPD	17	1.18	1.12	1.23	1.97283e-11	1780	42223	0.283598
CD22.P20273.OID20637.v1	COPD	1	0.97	0.81	1.17	0.770385	116	42223	0.438824
CD22.P20273.OID20637.v1	COPD	2	0.98	0.87	1.12	0.812297	250	42223	0.627867
CD22.P20273.OID20637.v1	COPD	3	1	0.9	1.11	0.974112	366	42223	0.833107
CD22.P20273.OID20637.v1	COPD	4	1	0.91	1.09	0.965964	493	42223	0.863882
CD22.P20273.OID20637.v1	COPD	5	0.96	0.88	1.04	0.293608	643	42223	0.0638877
CD22.P20273.OID20637.v1	COPD	6	0.94	0.88	1.01	0.0921588	809	42223	0.0355031
CD22.P20273.OID20637.v1	COPD	7	0.97	0.91	1.03	0.303203	981	42223	0.491118
CD22.P20273.OID20637.v1	COPD	8	0.98	0.93	1.05	0.610733	1153	42223	0.842736
CD22.P20273.OID20637.v1	COPD	9	0.98	0.93	1.04	0.474879	1323	42223	0.987444
CD22.P20273.OID20637.v1	COPD	10	0.98	0.93	1.03	0.431584	1475	42223	0.886892
CD22.P20273.OID20637.v1	COPD	11	0.99	0.94	1.04	0.678894	1641	42223	0.447063
CD22.P20273.OID20637.v1	COPD	12	1	0.95	1.05	0.998043	1741	42223	0.175808
CD22.P20273.OID20637.v1	COPD	13	1	0.95	1.05	0.985747	1775	42223	0.220513
CD22.P20273.OID20637.v1	COPD	14	1	0.95	1.05	0.972863	1780	42223	0.263514
CD22.P20273.OID20637.v1	COPD	15	1	0.95	1.05	0.972863	1780	42223	0.263514
CD22.P20273.OID20637.v1	COPD	16	1	0.95	1.05	0.972863	1780	42223	0.263514
CD22.P20273.OID20637.v1	COPD	17	1	0.95	1.05	0.972863	1780	42223	0.263514
LAMP3.Q9UQV4.OID20638.v1	COPD	1	1.37	1.11	1.7	0.00388899	116	42223	0.943576
LAMP3.Q9UQV4.OID20638.v1	COPD	2	1.55	1.34	1.8	5.96688e-09	250	42223	0.0496677
LAMP3.Q9UQV4.OID20638.v1	COPD	3	1.56	1.38	1.77	8.57106e-13	366	42223	0.0779901
LAMP3.Q9UQV4.OID20638.v1	COPD	4	1.59	1.43	1.77	9.22365e-18	493	42223	0.121077
LAMP3.Q9UQV4.OID20638.v1	COPD	5	1.58	1.44	1.73	7.68032e-22	643	42223	0.473399
LAMP3.Q9UQV4.OID20638.v1	COPD	6	1.54	1.42	1.68	1.28871e-24	809	42223	0.976324
LAMP3.Q9UQV4.OID20638.v1	COPD	7	1.53	1.42	1.65	6.81199e-29	981	42223	0.91653
LAMP3.Q9UQV4.OID20638.v1	COPD	8	1.57	1.47	1.69	2.52263e-37	1153	42223	0.139522
LAMP3.Q9UQV4.OID20638.v1	COPD	9	1.56	1.47	1.67	1.72793e-41	1323	42223	0.384674
LAMP3.Q9UQV4.OID20638.v1	COPD	10	1.54	1.45	1.64	3.15643e-43	1475	42223	0.945333
LAMP3.Q9UQV4.OID20638.v1	COPD	11	1.56	1.47	1.65	1.78547e-50	1641	42223	0.397707
LAMP3.Q9UQV4.OID20638.v1	COPD	12	1.56	1.48	1.65	9.59141e-54	1741	42223	0.486968
LAMP3.Q9UQV4.OID20638.v1	COPD	13	1.57	1.48	1.66	4.26393e-55	1775	42223	0.355638
LAMP3.Q9UQV4.OID20638.v1	COPD	14	1.56	1.48	1.65	5.41296e-55	1780	42223	0.415352
LAMP3.Q9UQV4.OID20638.v1	COPD	15	1.56	1.48	1.65	5.41296e-55	1780	42223	0.415352
LAMP3.Q9UQV4.OID20638.v1	COPD	16	1.56	1.48	1.65	5.41296e-55	1780	42223	0.415352
LAMP3.Q9UQV4.OID20638.v1	COPD	17	1.56	1.48	1.65	5.41296e-55	1780	42223	0.415352
FCRL2.Q96LA5.OID20639.v1	COPD	1	0.92	0.77	1.1	0.358783	116	42223	0.937987
FCRL2.Q96LA5.OID20639.v1	COPD	2	0.92	0.81	1.04	0.184581	250	42223	0.862829
FCRL2.Q96LA5.OID20639.v1	COPD	3	0.95	0.86	1.05	0.34299	366	42223	0.474209
FCRL2.Q96LA5.OID20639.v1	COPD	4	0.96	0.88	1.05	0.371778	493	42223	0.596912
FCRL2.Q96LA5.OID20639.v1	COPD	5	0.95	0.88	1.02	0.179117	643	42223	0.948161
FCRL2.Q96LA5.OID20639.v1	COPD	6	0.96	0.89	1.02	0.200453	809	42223	0.810004
FCRL2.Q96LA5.OID20639.v1	COPD	7	0.98	0.92	1.04	0.556823	981	42223	0.251507
FCRL2.Q96LA5.OID20639.v1	COPD	8	0.98	0.93	1.04	0.568261	1153	42223	0.337728
FCRL2.Q96LA5.OID20639.v1	COPD	9	0.97	0.92	1.02	0.280652	1323	42223	0.99839
FCRL2.Q96LA5.OID20639.v1	COPD	10	0.97	0.92	1.02	0.220359	1475	42223	0.865913
FCRL2.Q96LA5.OID20639.v1	COPD	11	0.98	0.93	1.03	0.392875	1641	42223	0.58403
FCRL2.Q96LA5.OID20639.v1	COPD	12	0.98	0.93	1.02	0.349081	1741	42223	0.817077
FCRL2.Q96LA5.OID20639.v1	COPD	13	0.97	0.93	1.02	0.272351	1775	42223	0.905857
FCRL2.Q96LA5.OID20639.v1	COPD	14	0.98	0.93	1.02	0.29055	1780	42223	0.966925
FCRL2.Q96LA5.OID20639.v1	COPD	15	0.98	0.93	1.02	0.29055	1780	42223	0.966925
FCRL2.Q96LA5.OID20639.v1	COPD	16	0.98	0.93	1.02	0.29055	1780	42223	0.966925
FCRL2.Q96LA5.OID20639.v1	COPD	17	0.98	0.93	1.02	0.29055	1780	42223	0.966925
LAT.O43561.OID20640.v1	COPD	1	0.98	0.82	1.18	0.822174	116	42223	0.378353
LAT.O43561.OID20640.v1	COPD	2	0.99	0.87	1.12	0.826637	250	42223	0.992409
LAT.O43561.OID20640.v1	COPD	3	1.02	0.92	1.14	0.652234	366	42223	0.405505
LAT.O43561.OID20640.v1	COPD	4	1.03	0.94	1.12	0.538308	493	42223	0.519272
LAT.O43561.OID20640.v1	COPD	5	1.03	0.95	1.11	0.483923	643	42223	0.712599
LAT.O43561.OID20640.v1	COPD	6	1.04	0.97	1.12	0.219582	809	42223	0.36782
LAT.O43561.OID20640.v1	COPD	7	1.04	0.98	1.11	0.183793	981	42223	0.524636
LAT.O43561.OID20640.v1	COPD	8	1.04	0.98	1.1	0.215262	1153	42223	0.798354
LAT.O43561.OID20640.v1	COPD	9	1.03	0.98	1.09	0.235025	1323	42223	0.939109
LAT.O43561.OID20640.v1	COPD	10	1.03	0.98	1.09	0.219232	1475	42223	0.987143
LAT.O43561.OID20640.v1	COPD	11	1.03	0.98	1.08	0.298801	1641	42223	0.666248
LAT.O43561.OID20640.v1	COPD	12	1.03	0.98	1.08	0.258323	1741	42223	0.735986
LAT.O43561.OID20640.v1	COPD	13	1.02	0.98	1.07	0.303746	1775	42223	0.622584
LAT.O43561.OID20640.v1	COPD	14	1.03	0.98	1.07	0.290597	1780	42223	0.657711
LAT.O43561.OID20640.v1	COPD	15	1.03	0.98	1.07	0.290597	1780	42223	0.657711
LAT.O43561.OID20640.v1	COPD	16	1.03	0.98	1.07	0.290597	1780	42223	0.657711
LAT.O43561.OID20640.v1	COPD	17	1.03	0.98	1.07	0.290597	1780	42223	0.657711
GMPR.P36959.OID20641.v1	COPD	1	0.9	0.74	1.08	0.251528	116	42223	0.566373
GMPR.P36959.OID20641.v1	COPD	2	0.92	0.81	1.04	0.172667	250	42223	0.81966
GMPR.P36959.OID20641.v1	COPD	3	0.96	0.86	1.06	0.408073	366	42223	0.186891
GMPR.P36959.OID20641.v1	COPD	4	0.97	0.89	1.06	0.551982	493	42223	0.143392
GMPR.P36959.OID20641.v1	COPD	5	0.96	0.89	1.04	0.346637	643	42223	0.658406
GMPR.P36959.OID20641.v1	COPD	6	0.97	0.9	1.04	0.35883	809	42223	0.701817
GMPR.P36959.OID20641.v1	COPD	7	0.97	0.91	1.04	0.437267	981	42223	0.468663
GMPR.P36959.OID20641.v1	COPD	8	0.97	0.91	1.03	0.259394	1153	42223	0.959912
GMPR.P36959.OID20641.v1	COPD	9	0.97	0.92	1.03	0.292389	1323	42223	0.915953
GMPR.P36959.OID20641.v1	COPD	10	0.98	0.93	1.03	0.406772	1475	42223	0.583051
GMPR.P36959.OID20641.v1	COPD	11	0.98	0.93	1.03	0.45115	1641	42223	0.575792
GMPR.P36959.OID20641.v1	COPD	12	0.98	0.93	1.03	0.409728	1741	42223	0.617181
GMPR.P36959.OID20641.v1	COPD	13	0.98	0.93	1.03	0.357105	1775	42223	0.6996
GMPR.P36959.OID20641.v1	COPD	14	0.98	0.93	1.02	0.321975	1780	42223	0.820601
GMPR.P36959.OID20641.v1	COPD	15	0.98	0.93	1.02	0.321975	1780	42223	0.820601
GMPR.P36959.OID20641.v1	COPD	16	0.98	0.93	1.02	0.321975	1780	42223	0.820601
