## Supplementary Tables for "Blood protein levels predict leading incident diseases and mortality in UK Biobank" (part 16 of 56)

### Sheet: Supplementary Table 8 (continued)
Supplementary Table 8. Cox PH sensitivity analyses: restricting case follow-up to successive yearly intervals.
GMPR.P36959.OID20641.v1	COPD	17	0.98	0.93	1.02	0.321975	1780	42223	0.820601
TPSAB1.Q15661.OID20642.v1	COPD	1	1.18	0.98	1.42	0.0893101	116	42223	0.574855
TPSAB1.Q15661.OID20642.v1	COPD	2	1.13	0.99	1.28	0.0616649	250	42223	0.951752
TPSAB1.Q15661.OID20642.v1	COPD	3	1.15	1.03	1.28	0.00965102	366	42223	0.675743
TPSAB1.Q15661.OID20642.v1	COPD	4	1.11	1.01	1.21	0.0267626	493	42223	0.379366
TPSAB1.Q15661.OID20642.v1	COPD	5	1.08	1	1.17	0.0533878	643	42223	0.134947
TPSAB1.Q15661.OID20642.v1	COPD	6	1.07	1	1.15	0.0490118	809	42223	0.193791
TPSAB1.Q15661.OID20642.v1	COPD	7	1.06	0.99	1.13	0.0918475	981	42223	0.0688856
TPSAB1.Q15661.OID20642.v1	COPD	8	1.06	1	1.12	0.0609501	1153	42223	0.189224
TPSAB1.Q15661.OID20642.v1	COPD	9	1.06	1	1.12	0.0498775	1323	42223	0.274404
TPSAB1.Q15661.OID20642.v1	COPD	10	1.05	1	1.11	0.0745093	1475	42223	0.190392
TPSAB1.Q15661.OID20642.v1	COPD	11	1.04	0.99	1.1	0.0861069	1641	42223	0.163835
TPSAB1.Q15661.OID20642.v1	COPD	12	1.05	1	1.1	0.0445789	1741	42223	0.356107
TPSAB1.Q15661.OID20642.v1	COPD	13	1.05	1	1.1	0.037005	1775	42223	0.461182
TPSAB1.Q15661.OID20642.v1	COPD	14	1.05	1.01	1.11	0.0296284	1780	42223	0.569436
TPSAB1.Q15661.OID20642.v1	COPD	15	1.05	1.01	1.11	0.0296284	1780	42223	0.569436
TPSAB1.Q15661.OID20642.v1	COPD	16	1.05	1.01	1.11	0.0296284	1780	42223	0.569436
TPSAB1.Q15661.OID20642.v1	COPD	17	1.05	1.01	1.11	0.0296284	1780	42223	0.569436
PPP1R9B.Q96SB3.OID20643.v1	COPD	1	1.03	0.86	1.24	0.734685	116	42223	0.497784
PPP1R9B.Q96SB3.OID20643.v1	COPD	2	1	0.88	1.13	0.957618	250	42223	0.493644
PPP1R9B.Q96SB3.OID20643.v1	COPD	3	1.04	0.94	1.15	0.462987	366	42223	0.552022
PPP1R9B.Q96SB3.OID20643.v1	COPD	4	1.04	0.95	1.13	0.434849	493	42223	0.855873
PPP1R9B.Q96SB3.OID20643.v1	COPD	5	1.02	0.95	1.11	0.556304	643	42223	0.751917
PPP1R9B.Q96SB3.OID20643.v1	COPD	6	1.02	0.96	1.1	0.495612	809	42223	0.899145
PPP1R9B.Q96SB3.OID20643.v1	COPD	7	1.02	0.96	1.09	0.486814	981	42223	0.732148
PPP1R9B.Q96SB3.OID20643.v1	COPD	8	1.02	0.97	1.09	0.422876	1153	42223	0.829676
PPP1R9B.Q96SB3.OID20643.v1	COPD	9	1.01	0.96	1.07	0.593694	1323	42223	0.4209
PPP1R9B.Q96SB3.OID20643.v1	COPD	10	1.02	0.97	1.07	0.467547	1475	42223	0.802653
PPP1R9B.Q96SB3.OID20643.v1	COPD	11	1.02	0.98	1.08	0.327427	1641	42223	0.846904
PPP1R9B.Q96SB3.OID20643.v1	COPD	12	1.02	0.97	1.07	0.444683	1741	42223	0.750367
PPP1R9B.Q96SB3.OID20643.v1	COPD	13	1.02	0.97	1.07	0.465337	1775	42223	0.707478
PPP1R9B.Q96SB3.OID20643.v1	COPD	14	1.02	0.97	1.07	0.474817	1780	42223	0.690779
PPP1R9B.Q96SB3.OID20643.v1	COPD	15	1.02	0.97	1.07	0.474817	1780	42223	0.690779
PPP1R9B.Q96SB3.OID20643.v1	COPD	16	1.02	0.97	1.07	0.474817	1780	42223	0.690779
PPP1R9B.Q96SB3.OID20643.v1	COPD	17	1.02	0.97	1.07	0.474817	1780	42223	0.690779
PRDX5.P30044.OID20644.v1	COPD	1	0.93	0.77	1.12	0.446282	116	42223	0.433484
PRDX5.P30044.OID20644.v1	COPD	2	0.94	0.83	1.06	0.318318	250	42223	0.681408
PRDX5.P30044.OID20644.v1	COPD	3	1	0.9	1.11	0.947896	366	42223	0.258419
PRDX5.P30044.OID20644.v1	COPD	4	1.01	0.92	1.1	0.870124	493	42223	0.49708
PRDX5.P30044.OID20644.v1	COPD	5	0.99	0.91	1.07	0.787689	643	42223	0.754775
PRDX5.P30044.OID20644.v1	COPD	6	1.01	0.94	1.08	0.878332	809	42223	0.604827
PRDX5.P30044.OID20644.v1	COPD	7	1.01	0.95	1.08	0.719507	981	42223	0.408388
PRDX5.P30044.OID20644.v1	COPD	8	1.01	0.95	1.07	0.849391	1153	42223	0.795999
PRDX5.P30044.OID20644.v1	COPD	9	1.01	0.95	1.06	0.855905	1323	42223	0.892624
PRDX5.P30044.OID20644.v1	COPD	10	1.01	0.96	1.07	0.621323	1475	42223	0.481123
PRDX5.P30044.OID20644.v1	COPD	11	1.01	0.96	1.06	0.616926	1641	42223	0.605285
PRDX5.P30044.OID20644.v1	COPD	12	1.01	0.96	1.06	0.705299	1741	42223	0.874263
PRDX5.P30044.OID20644.v1	COPD	13	1.01	0.96	1.06	0.779587	1775	42223	0.987719
PRDX5.P30044.OID20644.v1	COPD	14	1.01	0.96	1.06	0.755934	1780	42223	0.967615
PRDX5.P30044.OID20644.v1	COPD	15	1.01	0.96	1.06	0.755934	1780	42223	0.967615
PRDX5.P30044.OID20644.v1	COPD	16	1.01	0.96	1.06	0.755934	1780	42223	0.967615
PRDX5.P30044.OID20644.v1	COPD	17	1.01	0.96	1.06	0.755934	1780	42223	0.967615
ADA.P00813.OID20645.v1	COPD	1	0.87	0.72	1.06	0.161105	116	42223	0.884579
ADA.P00813.OID20645.v1	COPD	2	0.95	0.84	1.08	0.419161	250	42223	0.425513
ADA.P00813.OID20645.v1	COPD	3	1.03	0.93	1.15	0.551616	366	42223	0.0119643
ADA.P00813.OID20645.v1	COPD	4	1.02	0.93	1.11	0.725884	493	42223	0.28248
ADA.P00813.OID20645.v1	COPD	5	0.99	0.91	1.07	0.802238	643	42223	0.837144
ADA.P00813.OID20645.v1	COPD	6	1	0.94	1.08	0.921681	809	42223	0.700211
ADA.P00813.OID20645.v1	COPD	7	1.02	0.95	1.08	0.588583	981	42223	0.330761
ADA.P00813.OID20645.v1	COPD	8	1.02	0.96	1.08	0.499236	1153	42223	0.314057
ADA.P00813.OID20645.v1	COPD	9	1.02	0.97	1.08	0.428576	1323	42223	0.379846
ADA.P00813.OID20645.v1	COPD	10	1.01	0.96	1.07	0.638189	1475	42223	0.85502
ADA.P00813.OID20645.v1	COPD	11	1.01	0.96	1.06	0.75609	1641	42223	0.805561
ADA.P00813.OID20645.v1	COPD	12	1.02	0.97	1.07	0.479686	1741	42223	0.592031
ADA.P00813.OID20645.v1	COPD	13	1.02	0.97	1.06	0.534156	1775	42223	0.690302
ADA.P00813.OID20645.v1	COPD	14	1.01	0.97	1.06	0.564141	1780	42223	0.774954
ADA.P00813.OID20645.v1	COPD	15	1.01	0.97	1.06	0.564141	1780	42223	0.774954
ADA.P00813.OID20645.v1	COPD	16	1.01	0.97	1.06	0.564141	1780	42223	0.774954
ADA.P00813.OID20645.v1	COPD	17	1.01	0.97	1.06	0.564141	1780	42223	0.774954
TNFRSF11A.Q9Y6Q6.OID20646.v1	COPD	1	1.09	0.9	1.33	0.373915	116	42223	0.928944
TNFRSF11A.Q9Y6Q6.OID20646.v1	COPD	2	1.11	0.97	1.27	0.127633	250	42223	0.864881
TNFRSF11A.Q9Y6Q6.OID20646.v1	COPD	3	1.19	1.06	1.33	0.00243439	366	42223	0.163027
TNFRSF11A.Q9Y6Q6.OID20646.v1	COPD	4	1.17	1.07	1.29	0.00114596	493	42223	0.898006
TNFRSF11A.Q9Y6Q6.OID20646.v1	COPD	5	1.18	1.09	1.29	9.8819e-05	643	42223	0.626242
TNFRSF11A.Q9Y6Q6.OID20646.v1	COPD	6	1.18	1.09	1.27	2.21722e-05	809	42223	0.95643
TNFRSF11A.Q9Y6Q6.OID20646.v1	COPD	7	1.2	1.12	1.28	2.02912e-07	981	42223	0.890073
TNFRSF11A.Q9Y6Q6.OID20646.v1	COPD	8	1.19	1.11	1.26	1.23942e-07	1153	42223	0.598568
TNFRSF11A.Q9Y6Q6.OID20646.v1	COPD	9	1.17	1.11	1.24	1.0499e-07	1323	42223	0.27958
TNFRSF11A.Q9Y6Q6.OID20646.v1	COPD	10	1.17	1.11	1.24	2.23608e-08	1475	42223	0.542045
TNFRSF11A.Q9Y6Q6.OID20646.v1	COPD	11	1.17	1.11	1.24	2.91377e-09	1641	42223	0.542319
TNFRSF11A.Q9Y6Q6.OID20646.v1	COPD	12	1.17	1.11	1.23	2.04257e-09	1741	42223	0.370484
TNFRSF11A.Q9Y6Q6.OID20646.v1	COPD	13	1.17	1.11	1.23	2.30418e-09	1775	42223	0.365516
TNFRSF11A.Q9Y6Q6.OID20646.v1	COPD	14	1.17	1.11	1.23	3.46682e-09	1780	42223	0.276342
TNFRSF11A.Q9Y6Q6.OID20646.v1	COPD	15	1.17	1.11	1.23	3.46682e-09	1780	42223	0.276342
TNFRSF11A.Q9Y6Q6.OID20646.v1	COPD	16	1.17	1.11	1.23	3.46682e-09	1780	42223	0.276342
TNFRSF11A.Q9Y6Q6.OID20646.v1	COPD	17	1.17	1.11	1.23	3.46682e-09	1780	42223	0.276342
CD160.O95971.OID20647.v1	COPD	1	0.97	0.81	1.16	0.701758	116	42223	0.912207
CD160.O95971.OID20647.v1	COPD	2	1	0.88	1.13	0.985128	250	42223	0.747646
CD160.O95971.OID20647.v1	COPD	3	0.97	0.88	1.07	0.543058	366	42223	0.655243
CD160.O95971.OID20647.v1	COPD	4	1.02	0.93	1.11	0.731047	493	42223	0.365141
CD160.O95971.OID20647.v1	COPD	5	1	0.93	1.08	0.997275	643	42223	0.769722
CD160.O95971.OID20647.v1	COPD	6	1	0.94	1.07	0.96469	809	42223	0.935846
CD160.O95971.OID20647.v1	COPD	7	1.02	0.96	1.09	0.468817	981	42223	0.501044
CD160.O95971.OID20647.v1	COPD	8	1.02	0.96	1.08	0.467756	1153	42223	0.653632
CD160.O95971.OID20647.v1	COPD	9	1.03	0.97	1.08	0.323061	1323	42223	0.517131
CD160.O95971.OID20647.v1	COPD	10	1.02	0.97	1.08	0.368925	1475	42223	0.654686
CD160.O95971.OID20647.v1	COPD	11	1.02	0.97	1.07	0.395036	1641	42223	0.990955
CD160.O95971.OID20647.v1	COPD	12	1.02	0.97	1.07	0.455544	1741	42223	0.764917
CD160.O95971.OID20647.v1	COPD	13	1.02	0.97	1.07	0.407933	1775	42223	0.914734
CD160.O95971.OID20647.v1	COPD	14	1.02	0.97	1.07	0.413964	1780	42223	0.879793
CD160.O95971.OID20647.v1	COPD	15	1.02	0.97	1.07	0.413964	1780	42223	0.879793
CD160.O95971.OID20647.v1	COPD	16	1.02	0.97	1.07	0.413964	1780	42223	0.879793
CD160.O95971.OID20647.v1	COPD	17	1.02	0.97	1.07	0.413964	1780	42223	0.879793
HCLS1.P14317.OID20648.v1	COPD	1	1.05	0.87	1.26	0.616288	116	42223	0.24048
HCLS1.P14317.OID20648.v1	COPD	2	1.03	0.91	1.17	0.636035	250	42223	0.52711
HCLS1.P14317.OID20648.v1	COPD	3	1.07	0.96	1.19	0.212775	366	42223	0.552549
HCLS1.P14317.OID20648.v1	COPD	4	1.05	0.96	1.15	0.248881	493	42223	0.944584
HCLS1.P14317.OID20648.v1	COPD	5	1.06	0.98	1.14	0.166756	643	42223	0.957972
HCLS1.P14317.OID20648.v1	COPD	6	1.06	0.99	1.14	0.110879	809	42223	0.945762
HCLS1.P14317.OID20648.v1	COPD	7	1.07	1.01	1.14	0.0345364	981	42223	0.526097
HCLS1.P14317.OID20648.v1	COPD	8	1.06	1	1.12	0.0585511	1153	42223	0.950877
HCLS1.P14317.OID20648.v1	COPD	9	1.05	1	1.11	0.0625436	1323	42223	0.725999
HCLS1.P14317.OID20648.v1	COPD	10	1.06	1	1.11	0.0348585	1475	42223	0.925889
HCLS1.P14317.OID20648.v1	COPD	11	1.06	1.01	1.11	0.0180127	1641	42223	0.741292
HCLS1.P14317.OID20648.v1	COPD	12	1.06	1.01	1.11	0.0214876	1741	42223	0.995888
HCLS1.P14317.OID20648.v1	COPD	13	1.05	1.01	1.11	0.0268575	1775	42223	0.87291
HCLS1.P14317.OID20648.v1	COPD	14	1.05	1.01	1.11	0.028303	1780	42223	0.824689
HCLS1.P14317.OID20648.v1	COPD	15	1.05	1.01	1.11	0.028303	1780	42223	0.824689
HCLS1.P14317.OID20648.v1	COPD	16	1.05	1.01	1.11	0.028303	1780	42223	0.824689
HCLS1.P14317.OID20648.v1	COPD	17	1.05	1.01	1.11	0.028303	1780	42223	0.824689
CD6.P30203.OID20649.v1	COPD	1	0.85	0.71	1.03	0.0956849	116	42223	0.256832
CD6.P30203.OID20649.v1	COPD	2	0.98	0.87	1.12	0.798301	250	42223	0.0117717
CD6.P30203.OID20649.v1	COPD	3	1.02	0.92	1.14	0.662208	366	42223	0.00858656
CD6.P30203.OID20649.v1	COPD	4	1.04	0.95	1.14	0.378879	493	42223	0.0459379
CD6.P30203.OID20649.v1	COPD	5	1.01	0.94	1.1	0.729767	643	42223	0.955291
CD6.P30203.OID20649.v1	COPD	6	0.99	0.93	1.07	0.868694	809	42223	0.420919
CD6.P30203.OID20649.v1	COPD	7	1	0.94	1.07	0.978006	981	42223	0.607726
CD6.P30203.OID20649.v1	COPD	8	1	0.94	1.06	0.998323	1153	42223	0.791403
CD6.P30203.OID20649.v1	COPD	9	1	0.95	1.06	0.917863	1323	42223	0.858661
CD6.P30203.OID20649.v1	COPD	10	0.99	0.94	1.05	0.810065	1475	42223	0.820786
CD6.P30203.OID20649.v1	COPD	11	1	0.95	1.05	0.907413	1641	42223	0.899271
CD6.P30203.OID20649.v1	COPD	12	1.01	0.96	1.06	0.704851	1741	42223	0.403766
CD6.P30203.OID20649.v1	COPD	13	1.01	0.97	1.06	0.615699	1775	42223	0.354394
CD6.P30203.OID20649.v1	COPD	14	1.01	0.97	1.06	0.615021	1780	42223	0.371482
CD6.P30203.OID20649.v1	COPD	15	1.01	0.97	1.06	0.615021	1780	42223	0.371482
CD6.P30203.OID20649.v1	COPD	16	1.01	0.97	1.06	0.615021	1780	42223	0.371482
CD6.P30203.OID20649.v1	COPD	17	1.01	0.97	1.06	0.615021	1780	42223	0.371482
VEGFA.P15692.OID20650.v1	COPD	1	1.19	0.98	1.45	0.0789302	116	42223	0.452489
VEGFA.P15692.OID20650.v1	COPD	2	1.23	1.07	1.4	0.00262653	250	42223	0.700086
VEGFA.P15692.OID20650.v1	COPD	3	1.25	1.12	1.4	5.53021e-05	366	42223	0.698889
VEGFA.P15692.OID20650.v1	COPD	4	1.25	1.14	1.37	3.73953e-06	493	42223	0.909778
VEGFA.P15692.OID20650.v1	COPD	5	1.22	1.13	1.33	1.71316e-06	643	42223	0.61957
VEGFA.P15692.OID20650.v1	COPD	6	1.22	1.13	1.31	1.27949e-07	809	42223	0.637887
VEGFA.P15692.OID20650.v1	COPD	7	1.25	1.17	1.33	5.8254e-11	981	42223	0.520637
VEGFA.P15692.OID20650.v1	COPD	8	1.22	1.15	1.3	1.1524e-10	1153	42223	0.658815
VEGFA.P15692.OID20650.v1	COPD	9	1.24	1.17	1.31	4.32913e-13	1323	42223	0.86345
VEGFA.P15692.OID20650.v1	COPD	10	1.23	1.17	1.3	3.77661e-14	1475	42223	0.787908
VEGFA.P15692.OID20650.v1	COPD	11	1.22	1.16	1.29	1.36161e-14	1641	42223	0.77761
VEGFA.P15692.OID20650.v1	COPD	12	1.22	1.16	1.28	1.70113e-14	1741	42223	0.393269
VEGFA.P15692.OID20650.v1	COPD	13	1.21	1.15	1.27	7.67506e-14	1775	42223	0.211629
VEGFA.P15692.OID20650.v1	COPD	14	1.21	1.15	1.27	7.70221e-14	1780	42223	0.196546
VEGFA.P15692.OID20650.v1	COPD	15	1.21	1.15	1.27	7.70221e-14	1780	42223	0.196546
VEGFA.P15692.OID20650.v1	COPD	16	1.21	1.15	1.27	7.70221e-14	1780	42223	0.196546
VEGFA.P15692.OID20650.v1	COPD	17	1.21	1.15	1.27	7.70221e-14	1780	42223	0.196546
ADAM23.O75077.OID20651.v1	COPD	1	0.87	0.73	1.04	0.12252	116	42223	0.499381
ADAM23.O75077.OID20651.v1	COPD	2	0.93	0.82	1.05	0.257915	250	42223	0.595726
ADAM23.O75077.OID20651.v1	COPD	3	0.95	0.86	1.06	0.364788	366	42223	0.300609
ADAM23.O75077.OID20651.v1	COPD	4	0.97	0.89	1.06	0.52379	493	42223	0.228769
ADAM23.O75077.OID20651.v1	COPD	5	0.94	0.87	1.02	0.120114	643	42223	0.789998
ADAM23.O75077.OID20651.v1	COPD	6	0.93	0.87	0.99	0.0275447	809	42223	0.297938
ADAM23.O75077.OID20651.v1	COPD	7	0.94	0.88	1	0.0376813	981	42223	0.579551
ADAM23.O75077.OID20651.v1	COPD	8	0.91	0.86	0.97	0.00232583	1153	42223	0.0710347
ADAM23.O75077.OID20651.v1	COPD	9	0.91	0.86	0.96	0.000439001	1323	42223	0.0521151
ADAM23.O75077.OID20651.v1	COPD	10	0.91	0.87	0.96	0.000377452	1475	42223	0.131782
ADAM23.O75077.OID20651.v1	COPD	11	0.93	0.88	0.97	0.00204056	1641	42223	0.794778
ADAM23.O75077.OID20651.v1	COPD	12	0.93	0.88	0.97	0.00137778	1741	42223	0.800681
ADAM23.O75077.OID20651.v1	COPD	13	0.93	0.89	0.97	0.00156059	1775	42223	0.916311
ADAM23.O75077.OID20651.v1	COPD	14	0.93	0.89	0.97	0.0014855	1780	42223	0.886484
ADAM23.O75077.OID20651.v1	COPD	15	0.93	0.89	0.97	0.0014855	1780	42223	0.886484
ADAM23.O75077.OID20651.v1	COPD	16	0.93	0.89	0.97	0.0014855	1780	42223	0.886484
ADAM23.O75077.OID20651.v1	COPD	17	0.93	0.89	0.97	0.0014855	1780	42223	0.886484
IL18R1.Q13478.OID20652.v1	COPD	1	1.01	0.83	1.23	0.947495	116	42223	0.0542375
IL18R1.Q13478.OID20652.v1	COPD	2	1.1	0.96	1.26	0.150371	250	42223	0.485114
IL18R1.Q13478.OID20652.v1	COPD	3	1.09	0.98	1.22	0.119352	366	42223	0.985883
IL18R1.Q13478.OID20652.v1	COPD	4	1.11	1	1.22	0.03994	493	42223	0.840359
IL18R1.Q13478.OID20652.v1	COPD	5	1.11	1.02	1.21	0.0142118	643	42223	0.891088
IL18R1.Q13478.OID20652.v1	COPD	6	1.12	1.04	1.2	0.00331742	809	42223	0.751889
IL18R1.Q13478.OID20652.v1	COPD	7	1.14	1.07	1.22	0.000130703	981	42223	0.51131
IL18R1.Q13478.OID20652.v1	COPD	8	1.14	1.07	1.21	5.34154e-05	1153	42223	0.661649
IL18R1.Q13478.OID20652.v1	COPD	9	1.14	1.07	1.21	1.30933e-05	1323	42223	0.681328
IL18R1.Q13478.OID20652.v1	COPD	10	1.13	1.07	1.19	1.80472e-05	1475	42223	0.841693
IL18R1.Q13478.OID20652.v1	COPD	11	1.14	1.08	1.2	8.36474e-07	1641	42223	0.524122
IL18R1.Q13478.OID20652.v1	COPD	12	1.14	1.09	1.2	2.78569e-07	1741	42223	0.516576
IL18R1.Q13478.OID20652.v1	COPD	13	1.14	1.08	1.2	5.50793e-07	1775	42223	0.628678
IL18R1.Q13478.OID20652.v1	COPD	14	1.14	1.08	1.19	8.27662e-07	1780	42223	0.783092
IL18R1.Q13478.OID20652.v1	COPD	15	1.14	1.08	1.19	8.27662e-07	1780	42223	0.783092
IL18R1.Q13478.OID20652.v1	COPD	16	1.14	1.08	1.19	8.27662e-07	1780	42223	0.783092
IL18R1.Q13478.OID20652.v1	COPD	17	1.14	1.08	1.19	8.27662e-07	1780	42223	0.783092
TNFRSF4.P43489.OID20653.v1	COPD	1	1.27	1.05	1.54	0.0161915	116	42223	0.683318
TNFRSF4.P43489.OID20653.v1	COPD	2	1.32	1.15	1.5	5.02237e-05	250	42223	0.844198
TNFRSF4.P43489.OID20653.v1	COPD	3	1.34	1.2	1.49	2.13127e-07	366	42223	0.464218
TNFRSF4.P43489.OID20653.v1	COPD	4	1.29	1.17	1.42	1.34306e-07	493	42223	0.528671
TNFRSF4.P43489.OID20653.v1	COPD	5	1.27	1.17	1.38	1.74985e-08	643	42223	0.450367
TNFRSF4.P43489.OID20653.v1	COPD	6	1.29	1.19	1.38	2.7052e-11	809	42223	0.879428
TNFRSF4.P43489.OID20653.v1	COPD	7	1.28	1.2	1.37	3.92012e-13	981	42223	0.58774
TNFRSF4.P43489.OID20653.v1	COPD	8	1.27	1.2	1.35	2.88607e-14	1153	42223	0.446683
TNFRSF4.P43489.OID20653.v1	COPD	9	1.25	1.18	1.33	4.57345e-14	1323	42223	0.110137
TNFRSF4.P43489.OID20653.v1	COPD	10	1.25	1.18	1.32	6.3818e-15	1475	42223	0.158106
TNFRSF4.P43489.OID20653.v1	COPD	11	1.26	1.19	1.32	1.58595e-17	1641	42223	0.441068
TNFRSF4.P43489.OID20653.v1	COPD	12	1.26	1.2	1.33	3.21632e-19	1741	42223	0.61907
TNFRSF4.P43489.OID20653.v1	COPD	13	1.26	1.2	1.33	8.62129e-20	1775	42223	0.783838
TNFRSF4.P43489.OID20653.v1	COPD	14	1.26	1.2	1.33	1.80979e-19	1780	42223	0.630418
TNFRSF4.P43489.OID20653.v1	COPD	15	1.26	1.2	1.33	1.80979e-19	1780	42223	0.630418
TNFRSF4.P43489.OID20653.v1	COPD	16	1.26	1.2	1.33	1.80979e-19	1780	42223	0.630418
TNFRSF4.P43489.OID20653.v1	COPD	17	1.26	1.2	1.33	1.80979e-19	1780	42223	0.630418
C1QA.P02745.OID20654.v1	COPD	1	1.28	1.06	1.54	0.0115342	116	42223	0.739049
C1QA.P02745.OID20654.v1	COPD	2	1.17	1.03	1.33	0.0168691	250	42223	0.119842
C1QA.P02745.OID20654.v1	COPD	3	1.12	1.01	1.25	0.0331364	366	42223	0.0573538
C1QA.P02745.OID20654.v1	COPD	4	1.15	1.05	1.26	0.00346107	493	42223	0.42872
C1QA.P02745.OID20654.v1	COPD	5	1.15	1.06	1.24	0.000820874	643	42223	0.955169
C1QA.P02745.OID20654.v1	COPD	6	1.12	1.04	1.2	0.0023209	809	42223	0.272337
C1QA.P02745.OID20654.v1	COPD	7	1.15	1.08	1.23	2.78942e-05	981	42223	0.782034
C1QA.P02745.OID20654.v1	COPD	8	1.15	1.09	1.22	2.79965e-06	1153	42223	0.674012
C1QA.P02745.OID20654.v1	COPD	9	1.16	1.1	1.23	2.038e-07	1323	42223	0.513383
C1QA.P02745.OID20654.v1	COPD	10	1.15	1.09	1.22	1.24268e-07	1475	42223	0.750353
C1QA.P02745.OID20654.v1	COPD	11	1.15	1.09	1.21	6.25122e-08	1641	42223	0.986254
C1QA.P02745.OID20654.v1	COPD	12	1.15	1.09	1.2	5.36665e-08	1741	42223	0.706695
C1QA.P02745.OID20654.v1	COPD	13	1.14	1.09	1.2	4.43852e-08	1775	42223	0.649238
C1QA.P02745.OID20654.v1	COPD	14	1.14	1.09	1.2	4.96349e-08	1780	42223	0.609709
C1QA.P02745.OID20654.v1	COPD	15	1.14	1.09	1.2	4.96349e-08	1780	42223	0.609709
C1QA.P02745.OID20654.v1	COPD	16	1.14	1.09	1.2	4.96349e-08	1780	42223	0.609709
C1QA.P02745.OID20654.v1	COPD	17	1.14	1.09	1.2	4.96349e-08	1780	42223	0.609709
CCL13.Q99616.OID20655.v1	COPD	1	0.99	0.82	1.2	0.948512	116	42223	0.606945
CCL13.Q99616.OID20655.v1	COPD	2	1.02	0.9	1.16	0.733702	250	42223	0.518962
CCL13.Q99616.OID20655.v1	COPD	3	1.09	0.98	1.21	0.105021	366	42223	0.0473236
CCL13.Q99616.OID20655.v1	COPD	4	1.07	0.97	1.17	0.160325	493	42223	0.573441
CCL13.Q99616.OID20655.v1	COPD	5	1.08	1	1.17	0.0475456	643	42223	0.275306
CCL13.Q99616.OID20655.v1	COPD	6	1.08	1	1.16	0.0422943	809	42223	0.701211
CCL13.Q99616.OID20655.v1	COPD	7	1.06	0.99	1.13	0.0928603	981	42223	0.53393
CCL13.Q99616.OID20655.v1	COPD	8	1.05	0.99	1.11	0.124115	1153	42223	0.402577
CCL13.Q99616.OID20655.v1	COPD	9	1.06	1	1.12	0.0489031	1323	42223	0.779683
CCL13.Q99616.OID20655.v1	COPD	10	1.06	1.01	1.12	0.0277652	1475	42223	0.973697
CCL13.Q99616.OID20655.v1	COPD	11	1.06	1.01	1.11	0.0277679	1641	42223	0.80904
CCL13.Q99616.OID20655.v1	COPD	12	1.06	1.01	1.11	0.0225561	1741	42223	0.857307
CCL13.Q99616.OID20655.v1	COPD	13	1.05	1	1.1	0.0382702	1775	42223	0.553847
CCL13.Q99616.OID20655.v1	COPD	14	1.05	1	1.1	0.0373492	1780	42223	0.558619
CCL13.Q99616.OID20655.v1	COPD	15	1.05	1	1.1	0.0373492	1780	42223	0.558619
CCL13.Q99616.OID20655.v1	COPD	16	1.05	1	1.1	0.0373492	1780	42223	0.558619
CCL13.Q99616.OID20655.v1	COPD	17	1.05	1	1.1	0.0373492	1780	42223	0.558619
HGF.P14210.OID20656.v1	COPD	1	1.53	1.24	1.9	9.79356e-05	116	42223	0.619615
HGF.P14210.OID20656.v1	COPD	2	1.54	1.33	1.78	6.63087e-09	250	42223	0.508011
HGF.P14210.OID20656.v1	COPD	3	1.51	1.34	1.7	1.92864e-11	366	42223	0.680973
HGF.P14210.OID20656.v1	COPD	4	1.47	1.33	1.63	2.31825e-13	493	42223	0.262021
HGF.P14210.OID20656.v1	COPD	5	1.51	1.38	1.66	3.37651e-19	643	42223	0.90294
HGF.P14210.OID20656.v1	COPD	6	1.49	1.37	1.61	4.55061e-22	809	42223	0.829715
HGF.P14210.OID20656.v1	COPD	7	1.48	1.37	1.59	2.05015e-25	981	42223	0.467705
HGF.P14210.OID20656.v1	COPD	8	1.43	1.34	1.53	2.12087e-25	1153	42223	0.102107
HGF.P14210.OID20656.v1	COPD	9	1.43	1.35	1.53	7.87359e-29	1323	42223	0.148835
HGF.P14210.OID20656.v1	COPD	10	1.41	1.33	1.5	3.08162e-29	1475	42223	0.085572
HGF.P14210.OID20656.v1	COPD	11	1.4	1.32	1.48	3.07465e-31	1641	42223	0.0500547
HGF.P14210.OID20656.v1	COPD	12	1.4	1.33	1.48	8.43193e-33	1741	42223	0.052657
HGF.P14210.OID20656.v1	COPD	13	1.4	1.32	1.48	5.06799e-33	1775	42223	0.0826726
HGF.P14210.OID20656.v1	COPD	14	1.4	1.32	1.47	7.7814e-33	1780	42223	0.0579181
HGF.P14210.OID20656.v1	COPD	15	1.4	1.32	1.47	7.7814e-33	1780	42223	0.0579181
HGF.P14210.OID20656.v1	COPD	16	1.4	1.32	1.47	7.7814e-33	1780	42223	0.0579181
HGF.P14210.OID20656.v1	COPD	17	1.4	1.32	1.47	7.7814e-33	1780	42223	0.0579181
MERTK.Q12866.OID20657.v1	COPD	1	0.94	0.78	1.14	0.539364	116	42223	0.0269451
MERTK.Q12866.OID20657.v1	COPD	2	1.01	0.88	1.15	0.930408	250	42223	0.644646
MERTK.Q12866.OID20657.v1	COPD	3	1.03	0.93	1.15	0.569512	366	42223	0.821848
MERTK.Q12866.OID20657.v1	COPD	4	1.03	0.94	1.13	0.55647	493	42223	0.977986
MERTK.Q12866.OID20657.v1	COPD	5	1.01	0.93	1.1	0.74303	643	42223	0.566969
MERTK.Q12866.OID20657.v1	COPD	6	1.03	0.95	1.1	0.497934	809	42223	0.838874
MERTK.Q12866.OID20657.v1	COPD	7	1.03	0.96	1.1	0.389741	981	42223	0.643475
MERTK.Q12866.OID20657.v1	COPD	8	1.02	0.96	1.08	0.531632	1153	42223	0.306659
MERTK.Q12866.OID20657.v1	COPD	9	1.02	0.97	1.08	0.445902	1323	42223	0.394399
MERTK.Q12866.OID20657.v1	COPD	10	1.02	0.97	1.08	0.409984	1475	42223	0.441436
MERTK.Q12866.OID20657.v1	COPD	11	1.03	0.98	1.09	0.205141	1641	42223	0.836322
MERTK.Q12866.OID20657.v1	COPD	12	1.04	0.99	1.09	0.139916	1741	42223	0.985205
MERTK.Q12866.OID20657.v1	COPD	13	1.04	0.99	1.09	0.153883	1775	42223	0.963769
MERTK.Q12866.OID20657.v1	COPD	14	1.04	0.99	1.09	0.16311	1780	42223	0.895889
MERTK.Q12866.OID20657.v1	COPD	15	1.04	0.99	1.09	0.16311	1780	42223	0.895889
MERTK.Q12866.OID20657.v1	COPD	16	1.04	0.99	1.09	0.16311	1780	42223	0.895889
MERTK.Q12866.OID20657.v1	COPD	17	1.04	0.99	1.09	0.16311	1780	42223	0.895889
AGRP.O00253.OID20658.v1	COPD	1	0.86	0.71	1.03	0.105206	116	42223	0.519359
AGRP.O00253.OID20658.v1	COPD	2	0.9	0.8	1.03	0.122715	250	42223	0.34258
AGRP.O00253.OID20658.v1	COPD	3	0.96	0.86	1.06	0.398978	366	42223	0.0373238
AGRP.O00253.OID20658.v1	COPD	4	1	0.91	1.09	0.939355	493	42223	0.0159044
AGRP.O00253.OID20658.v1	COPD	5	1	0.92	1.08	0.901976	643	42223	0.0691953
AGRP.O00253.OID20658.v1	COPD	6	0.99	0.92	1.07	0.82957	809	42223	0.233618
AGRP.O00253.OID20658.v1	COPD	7	1	0.94	1.07	0.985561	981	42223	0.303532
AGRP.O00253.OID20658.v1	COPD	8	1	0.94	1.06	0.924939	1153	42223	0.552351
AGRP.O00253.OID20658.v1	COPD	9	1	0.94	1.05	0.877863	1323	42223	0.742883
AGRP.O00253.OID20658.v1	COPD	10	1	0.94	1.05	0.858378	1475	42223	0.772115
AGRP.O00253.OID20658.v1	COPD	11	0.99	0.94	1.04	0.616622	1641	42223	0.667966
AGRP.O00253.OID20658.v1	COPD	12	0.98	0.93	1.03	0.414983	1741	42223	0.437134
AGRP.O00253.OID20658.v1	COPD	13	0.98	0.93	1.02	0.311159	1775	42223	0.345572
AGRP.O00253.OID20658.v1	COPD	14	0.98	0.93	1.02	0.332943	1780	42223	0.383153
AGRP.O00253.OID20658.v1	COPD	15	0.98	0.93	1.02	0.332943	1780	42223	0.383153
AGRP.O00253.OID20658.v1	COPD	16	0.98	0.93	1.02	0.332943	1780	42223	0.383153
AGRP.O00253.OID20658.v1	COPD	17	0.98	0.93	1.02	0.332943	1780	42223	0.383153
CTSO.P43234.OID20660.v1	COPD	1	1.2	0.99	1.46	0.062631	116	42223	0.394693
CTSO.P43234.OID20660.v1	COPD	2	1.18	1.03	1.34	0.0135982	250	42223	0.832039
CTSO.P43234.OID20660.v1	COPD	3	1.22	1.1	1.36	0.000252555	366	42223	0.362568
CTSO.P43234.OID20660.v1	COPD	4	1.18	1.08	1.3	0.000379086	493	42223	0.538315
CTSO.P43234.OID20660.v1	COPD	5	1.16	1.07	1.26	0.000313892	643	42223	0.306849
CTSO.P43234.OID20660.v1	COPD	6	1.16	1.08	1.25	5.07447e-05	809	42223	0.477177
CTSO.P43234.OID20660.v1	COPD	7	1.15	1.08	1.23	2.76181e-05	981	42223	0.23646
CTSO.P43234.OID20660.v1	COPD	8	1.15	1.09	1.23	4.12229e-06	1153	42223	0.394746
CTSO.P43234.OID20660.v1	COPD	9	1.15	1.08	1.22	1.74943e-06	1323	42223	0.274308
CTSO.P43234.OID20660.v1	COPD	10	1.13	1.08	1.2	3.62696e-06	1475	42223	0.16861
CTSO.P43234.OID20660.v1	COPD	11	1.13	1.08	1.19	1.43576e-06	1641	42223	0.155279
CTSO.P43234.OID20660.v1	COPD	12	1.13	1.08	1.19	5.43235e-07	1741	42223	0.234931
CTSO.P43234.OID20660.v1	COPD	13	1.13	1.08	1.19	1.02391e-06	1775	42223	0.186499
CTSO.P43234.OID20660.v1	COPD	14	1.13	1.07	1.18	1.41459e-06	1780	42223	0.136452
CTSO.P43234.OID20660.v1	COPD	15	1.13	1.07	1.18	1.41459e-06	1780	42223	0.136452
CTSO.P43234.OID20660.v1	COPD	16	1.13	1.07	1.18	1.41459e-06	1780	42223	0.136452
CTSO.P43234.OID20660.v1	COPD	17	1.13	1.07	1.18	1.41459e-06	1780	42223	0.136452
FLT3LG.P49771.OID20661.v1	COPD	1	1.18	0.98	1.43	0.0818825	116	42223	0.316172
FLT3LG.P49771.OID20661.v1	COPD	2	1.15	1.01	1.31	0.0308947	250	42223	0.755432
FLT3LG.P49771.OID20661.v1	COPD	3	1.21	1.09	1.35	0.000506459	366	42223	0.326295
FLT3LG.P49771.OID20661.v1	COPD	4	1.18	1.07	1.29	0.000605029	493	42223	0.756667
FLT3LG.P49771.OID20661.v1	COPD	5	1.13	1.04	1.22	0.00428416	643	42223	0.0975371
FLT3LG.P49771.OID20661.v1	COPD	6	1.16	1.08	1.25	3.80372e-05	809	42223	0.837199
FLT3LG.P49771.OID20661.v1	COPD	7	1.16	1.09	1.24	6.51443e-06	981	42223	0.987769
FLT3LG.P49771.OID20661.v1	COPD	8	1.15	1.08	1.22	1.19466e-05	1153	42223	0.334142
FLT3LG.P49771.OID20661.v1	COPD	9	1.14	1.08	1.21	3.46548e-06	1323	42223	0.494812
FLT3LG.P49771.OID20661.v1	COPD	10	1.15	1.09	1.22	1.68241e-07	1475	42223	0.985032
FLT3LG.P49771.OID20661.v1	COPD	11	1.15	1.09	1.21	9.96976e-08	1641	42223	0.883497
FLT3LG.P49771.OID20661.v1	COPD	12	1.14	1.08	1.2	2.83673e-07	1741	42223	0.360651
FLT3LG.P49771.OID20661.v1	COPD	13	1.14	1.09	1.2	1.74e-07	1775	42223	0.41225
FLT3LG.P49771.OID20661.v1	COPD	14	1.14	1.09	1.2	1.66772e-07	1780	42223	0.40715
FLT3LG.P49771.OID20661.v1	COPD	15	1.14	1.09	1.2	1.66772e-07	1780	42223	0.40715
FLT3LG.P49771.OID20661.v1	COPD	16	1.14	1.09	1.2	1.66772e-07	1780	42223	0.40715
FLT3LG.P49771.OID20661.v1	COPD	17	1.14	1.09	1.2	1.66772e-07	1780	42223	0.40715
VEGFD.O43915.OID20662.v1	COPD	1	0.95	0.79	1.15	0.601349	116	42223	0.234299
VEGFD.O43915.OID20662.v1	COPD	2	0.95	0.84	1.08	0.424192	250	42223	0.922064
VEGFD.O43915.OID20662.v1	COPD	3	0.99	0.89	1.1	0.808423	366	42223	0.20628
VEGFD.O43915.OID20662.v1	COPD	4	1.04	0.95	1.13	0.452858	493	42223	0.0316796
VEGFD.O43915.OID20662.v1	COPD	5	1.04	0.96	1.13	0.29687	643	42223	0.177605
VEGFD.O43915.OID20662.v1	COPD	6	1.03	0.96	1.11	0.39132	809	42223	0.598954
VEGFD.O43915.OID20662.v1	COPD	7	1.03	0.97	1.1	0.346008	981	42223	0.473105
VEGFD.O43915.OID20662.v1	COPD	8	1.04	0.98	1.1	0.246644	1153	42223	0.29884
VEGFD.O43915.OID20662.v1	COPD	9	1.04	0.99	1.1	0.142253	1323	42223	0.157574
VEGFD.O43915.OID20662.v1	COPD	10	1.03	0.98	1.09	0.215763	1475	42223	0.688662
VEGFD.O43915.OID20662.v1	COPD	11	1.02	0.97	1.07	0.506185	1641	42223	0.739519
VEGFD.O43915.OID20662.v1	COPD	12	1.02	0.97	1.07	0.433982	1741	42223	0.823261
VEGFD.O43915.OID20662.v1	COPD	13	1.02	0.97	1.07	0.441573	1775	42223	0.716762
VEGFD.O43915.OID20662.v1	COPD	14	1.02	0.97	1.07	0.468965	1780	42223	0.681836
VEGFD.O43915.OID20662.v1	COPD	15	1.02	0.97	1.07	0.468965	1780	42223	0.681836
VEGFD.O43915.OID20662.v1	COPD	16	1.02	0.97	1.07	0.468965	1780	42223	0.681836
VEGFD.O43915.OID20662.v1	COPD	17	1.02	0.97	1.07	0.468965	1780	42223	0.681836
GZMA.P12544.OID20663.v1	COPD	1	0.99	0.82	1.19	0.890607	116	42223	0.872458
GZMA.P12544.OID20663.v1	COPD	2	0.92	0.81	1.04	0.196737	250	42223	0.362921
GZMA.P12544.OID20663.v1	COPD	3	0.92	0.83	1.03	0.142473	366	42223	0.710097
GZMA.P12544.OID20663.v1	COPD	4	0.93	0.85	1.02	0.129637	493	42223	0.805707
GZMA.P12544.OID20663.v1	COPD	5	0.94	0.87	1.02	0.142526	643	42223	0.838426
GZMA.P12544.OID20663.v1	COPD	6	0.96	0.89	1.03	0.248892	809	42223	0.550779
GZMA.P12544.OID20663.v1	COPD	7	0.98	0.92	1.04	0.527736	981	42223	0.30722
GZMA.P12544.OID20663.v1	COPD	8	0.98	0.92	1.04	0.417283	1153	42223	0.626031
GZMA.P12544.OID20663.v1	COPD	9	0.99	0.94	1.05	0.747069	1323	42223	0.196886
GZMA.P12544.OID20663.v1	COPD	10	1	0.95	1.05	0.994753	1475	42223	0.064348
GZMA.P12544.OID20663.v1	COPD	11	1	0.95	1.05	0.940295	1641	42223	0.15503
GZMA.P12544.OID20663.v1	COPD	12	1	0.96	1.05	0.910234	1741	42223	0.148082
GZMA.P12544.OID20663.v1	COPD	13	1	0.96	1.05	0.884005	1775	42223	0.170022
GZMA.P12544.OID20663.v1	COPD	14	1	0.96	1.05	0.861666	1780	42223	0.160002
GZMA.P12544.OID20663.v1	COPD	15	1	0.96	1.05	0.861666	1780	42223	0.160002
GZMA.P12544.OID20663.v1	COPD	16	1	0.96	1.05	0.861666	1780	42223	0.160002
GZMA.P12544.OID20663.v1	COPD	17	1	0.96	1.05	0.861666	1780	42223	0.160002
CLSTN2.Q9H4D0.OID20664.v1	COPD	1	1.17	0.97	1.41	0.0995722	116	42223	0.409211
CLSTN2.Q9H4D0.OID20664.v1	COPD	2	1.14	1.01	1.3	0.0414704	250	42223	0.341217
CLSTN2.Q9H4D0.OID20664.v1	COPD	3	1.15	1.03	1.27	0.0109134	366	42223	0.632896
CLSTN2.Q9H4D0.OID20664.v1	COPD	4	1.16	1.06	1.27	0.001835	493	42223	0.761256
CLSTN2.Q9H4D0.OID20664.v1	COPD	5	1.15	1.06	1.25	0.000550741	643	42223	0.77181
CLSTN2.Q9H4D0.OID20664.v1	COPD	6	1.15	1.07	1.23	0.000101229	809	42223	0.794518
CLSTN2.Q9H4D0.OID20664.v1	COPD	7	1.18	1.1	1.26	6.26372e-07	981	42223	0.331672
CLSTN2.Q9H4D0.OID20664.v1	COPD	8	1.15	1.09	1.22	2.73489e-06	1153	42223	0.835603
CLSTN2.Q9H4D0.OID20664.v1	COPD	9	1.15	1.09	1.22	3.77809e-07	1323	42223	0.962472
CLSTN2.Q9H4D0.OID20664.v1	COPD	10	1.14	1.08	1.2	6.34049e-07	1475	42223	0.499827
CLSTN2.Q9H4D0.OID20664.v1	COPD	11	1.13	1.07	1.19	2.10942e-06	1641	42223	0.167557
CLSTN2.Q9H4D0.OID20664.v1	COPD	12	1.12	1.07	1.18	2.3518e-06	1741	42223	0.115769
CLSTN2.Q9H4D0.OID20664.v1	COPD	13	1.12	1.07	1.18	1.76665e-06	1775	42223	0.133805
CLSTN2.Q9H4D0.OID20664.v1	COPD	14	1.12	1.07	1.18	1.5999e-06	1780	42223	0.138929
CLSTN2.Q9H4D0.OID20664.v1	COPD	15	1.12	1.07	1.18	1.5999e-06	1780	42223	0.138929
CLSTN2.Q9H4D0.OID20664.v1	COPD	16	1.12	1.07	1.18	1.5999e-06	1780	42223	0.138929
CLSTN2.Q9H4D0.OID20664.v1	COPD	17	1.12	1.07	1.18	1.5999e-06	1780	42223	0.138929
FASLG.P48023.OID20665.v1	COPD	1	0.78	0.64	0.95	0.0127172	116	42223	0.489737
FASLG.P48023.OID20665.v1	COPD	2	0.83	0.73	0.95	0.00729606	250	42223	0.884714
FASLG.P48023.OID20665.v1	COPD	3	0.81	0.72	0.9	0.0001495	366	42223	0.54815
FASLG.P48023.OID20665.v1	COPD	4	0.8	0.73	0.88	7.07044e-06	493	42223	0.63837
FASLG.P48023.OID20665.v1	COPD	5	0.81	0.75	0.89	1.48343e-06	643	42223	0.849642
FASLG.P48023.OID20665.v1	COPD	6	0.84	0.78	0.9	4.19629e-06	809	42223	0.43115
FASLG.P48023.OID20665.v1	COPD	7	0.85	0.79	0.91	1.78723e-06	981	42223	0.362505
FASLG.P48023.OID20665.v1	COPD	8	0.84	0.79	0.89	3.35648e-08	1153	42223	0.825076
FASLG.P48023.OID20665.v1	COPD	9	0.86	0.81	0.91	3.14187e-07	1323	42223	0.109374
FASLG.P48023.OID20665.v1	COPD	10	0.87	0.82	0.91	2.34921e-07	1475	42223	0.0966482
FASLG.P48023.OID20665.v1	COPD	11	0.87	0.82	0.92	1.12813e-07	1641	42223	0.0667896
FASLG.P48023.OID20665.v1	COPD	12	0.87	0.83	0.92	1.28235e-07	1741	42223	0.0458927
FASLG.P48023.OID20665.v1	COPD	13	0.87	0.83	0.92	1.03344e-07	1775	42223	0.0795118
FASLG.P48023.OID20665.v1	COPD	14	0.87	0.83	0.92	1.35901e-07	1780	42223	0.0576489
FASLG.P48023.OID20665.v1	COPD	15	0.87	0.83	0.92	1.35901e-07	1780	42223	0.0576489
FASLG.P48023.OID20665.v1	COPD	16	0.87	0.83	0.92	1.35901e-07	1780	42223	0.0576489
FASLG.P48023.OID20665.v1	COPD	17	0.87	0.83	0.92	1.35901e-07	1780	42223	0.0576489
IL12B.P29460.OID20666.v1	COPD	1	0.96	0.8	1.17	0.711153	116	42223	0.65494
IL12B.P29460.OID20666.v1	COPD	2	0.97	0.85	1.1	0.641079	250	42223	0.186532
IL12B.P29460.OID20666.v1	COPD	3	0.96	0.86	1.07	0.47159	366	42223	0.316536
IL12B.P29460.OID20666.v1	COPD	4	0.98	0.89	1.07	0.602766	493	42223	0.656466
IL12B.P29460.OID20666.v1	COPD	5	1.02	0.94	1.11	0.638545	643	42223	0.237341
IL12B.P29460.OID20666.v1	COPD	6	1.04	0.97	1.11	0.319623	809	42223	0.228372
IL12B.P29460.OID20666.v1	COPD	7	1.04	0.98	1.11	0.196686	981	42223	0.489264
IL12B.P29460.OID20666.v1	COPD	8	1.05	0.99	1.12	0.110915	1153	42223	0.611724
IL12B.P29460.OID20666.v1	COPD	9	1.05	0.99	1.11	0.0989616	1323	42223	0.805268
IL12B.P29460.OID20666.v1	COPD	10	1.05	1	1.11	0.0515965	1475	42223	0.499276
IL12B.P29460.OID20666.v1	COPD	11	1.07	1.02	1.13	0.00844069	1641	42223	0.20949
IL12B.P29460.OID20666.v1	COPD	12	1.07	1.02	1.13	0.0051089	1741	42223	0.233588
IL12B.P29460.OID20666.v1	COPD	13	1.07	1.02	1.13	0.00448918	1775	42223	0.253331
IL12B.P29460.OID20666.v1	COPD	14	1.07	1.02	1.12	0.00547048	1780	42223	0.303207
IL12B.P29460.OID20666.v1	COPD	15	1.07	1.02	1.12	0.00547048	1780	42223	0.303207
IL12B.P29460.OID20666.v1	COPD	16	1.07	1.02	1.12	0.00547048	1780	42223	0.303207
IL12B.P29460.OID20666.v1	COPD	17	1.07	1.02	1.12	0.00547048	1780	42223	0.303207
CDSN.Q15517.OID20667.v1	COPD	1	0.93	0.78	1.12	0.448341	116	42223	0.620248
CDSN.Q15517.OID20667.v1	COPD	2	1.02	0.9	1.16	0.71857	250	42223	0.423775
CDSN.Q15517.OID20667.v1	COPD	3	1.05	0.95	1.17	0.337183	366	42223	0.310438
CDSN.Q15517.OID20667.v1	COPD	4	1.02	0.93	1.11	0.673875	493	42223	0.64659
CDSN.Q15517.OID20667.v1	COPD	5	1.03	0.95	1.11	0.504652	643	42223	0.833323
CDSN.Q15517.OID20667.v1	COPD	6	1.04	0.97	1.12	0.239273	809	42223	0.487939
CDSN.Q15517.OID20667.v1	COPD	7	1.04	0.97	1.11	0.243526	981	42223	0.808391
CDSN.Q15517.OID20667.v1	COPD	8	1.03	0.97	1.09	0.375867	1153	42223	0.697783
CDSN.Q15517.OID20667.v1	COPD	9	1.03	0.98	1.09	0.237683	1323	42223	0.936263
CDSN.Q15517.OID20667.v1	COPD	10	1.05	0.99	1.1	0.0897251	1475	42223	0.46626
CDSN.Q15517.OID20667.v1	COPD	11	1.06	1	1.11	0.0316229	1641	42223	0.26424
CDSN.Q15517.OID20667.v1	COPD	12	1.04	1	1.09	0.079508	1741	42223	0.870833
CDSN.Q15517.OID20667.v1	COPD	13	1.04	1	1.09	0.0698809	1775	42223	0.712007
CDSN.Q15517.OID20667.v1	COPD	14	1.05	1	1.1	0.0607932	1780	42223	0.634331
CDSN.Q15517.OID20667.v1	COPD	15	1.05	1	1.1	0.0607932	1780	42223	0.634331
CDSN.Q15517.OID20667.v1	COPD	16	1.05	1	1.1	0.0607932	1780	42223	0.634331
CDSN.Q15517.OID20667.v1	COPD	17	1.05	1	1.1	0.0607932	1780	42223	0.634331
CCL11.P51671.OID20668.v1	COPD	1	1.17	0.96	1.42	0.12618	116	42223	0.464069
CCL11.P51671.OID20668.v1	COPD	2	1.16	1.01	1.32	0.0352773	250	42223	0.816702
CCL11.P51671.OID20668.v1	COPD	3	1.15	1.03	1.28	0.0147995	366	42223	0.958569
CCL11.P51671.OID20668.v1	COPD	4	1.18	1.07	1.3	0.00076362	493	42223	0.476739
CCL11.P51671.OID20668.v1	COPD	5	1.18	1.09	1.29	8.54893e-05	643	42223	0.487479
CCL11.P51671.OID20668.v1	COPD	6	1.19	1.1	1.28	7.7081e-06	809	42223	0.566142
CCL11.P51671.OID20668.v1	COPD	7	1.18	1.1	1.26	2.37122e-06	981	42223	0.801939
CCL11.P51671.OID20668.v1	COPD	8	1.17	1.1	1.25	9.8538e-07	1153	42223	0.847315
CCL11.P51671.OID20668.v1	COPD	9	1.17	1.11	1.24	9.14271e-08	1323	42223	0.815113
CCL11.P51671.OID20668.v1	COPD	10	1.16	1.1	1.23	1.15895e-07	1475	42223	0.602673
CCL11.P51671.OID20668.v1	COPD	11	1.17	1.11	1.24	3.73002e-09	1641	42223	0.959231
CCL11.P51671.OID20668.v1	COPD	12	1.17	1.11	1.23	3.63456e-09	1741	42223	0.647524
CCL11.P51671.OID20668.v1	COPD	13	1.16	1.1	1.22	1.59737e-08	1775	42223	0.32903
CCL11.P51671.OID20668.v1	COPD	14	1.16	1.1	1.22	1.61851e-08	1780	42223	0.315693
CCL11.P51671.OID20668.v1	COPD	15	1.16	1.1	1.22	1.61851e-08	1780	42223	0.315693
CCL11.P51671.OID20668.v1	COPD	16	1.16	1.1	1.22	1.61851e-08	1780	42223	0.315693
CCL11.P51671.OID20668.v1	COPD	17	1.16	1.1	1.22	1.61851e-08	1780	42223	0.315693
KYNU.Q16719.OID20669.v1	COPD	1	0.96	0.79	1.17	0.686646	116	42223	0.569717
KYNU.Q16719.OID20669.v1	COPD	2	1.02	0.89	1.16	0.826185	250	42223	0.436604
KYNU.Q16719.OID20669.v1	COPD	3	1.08	0.97	1.21	0.16087	366	42223	0.103948
KYNU.Q16719.OID20669.v1	COPD	4	1.02	0.93	1.13	0.631519	493	42223	0.455193
KYNU.Q16719.OID20669.v1	COPD	5	1.03	0.95	1.12	0.452711	643	42223	0.876814
KYNU.Q16719.OID20669.v1	COPD	6	1.06	0.99	1.14	0.115612	809	42223	0.415594
KYNU.Q16719.OID20669.v1	COPD	7	1.07	1	1.14	0.0583581	981	42223	0.505363
KYNU.Q16719.OID20669.v1	COPD	8	1.06	1	1.13	0.0610812	1153	42223	0.971355
KYNU.Q16719.OID20669.v1	COPD	9	1.06	1	1.13	0.0428869	1323	42223	0.942631
KYNU.Q16719.OID20669.v1	COPD	10	1.05	1	1.11	0.0707008	1475	42223	0.649164
KYNU.Q16719.OID20669.v1	COPD	11	1.06	1.01	1.12	0.0199412	1641	42223	0.863085
KYNU.Q16719.OID20669.v1	COPD	12	1.07	1.02	1.12	0.0110716	1741	42223	0.70209
KYNU.Q16719.OID20669.v1	COPD	13	1.06	1.01	1.12	0.0141169	1775	42223	0.705123
KYNU.Q16719.OID20669.v1	COPD	14	1.06	1.01	1.12	0.0145128	1780	42223	0.751756
KYNU.Q16719.OID20669.v1	COPD	15	1.06	1.01	1.12	0.0145128	1780	42223	0.751756
KYNU.Q16719.OID20669.v1	COPD	16	1.06	1.01	1.12	0.0145128	1780	42223	0.751756
KYNU.Q16719.OID20669.v1	COPD	17	1.06	1.01	1.12	0.0145128	1780	42223	0.751756
LY9.Q9HBG7.OID20670.v1	COPD	1	1.02	0.85	1.22	0.871394	116	42223	0.17736
LY9.Q9HBG7.OID20670.v1	COPD	2	1.04	0.92	1.18	0.511132	250	42223	0.484177
LY9.Q9HBG7.OID20670.v1	COPD	3	1.08	0.97	1.2	0.14461	366	42223	0.174042
LY9.Q9HBG7.OID20670.v1	COPD	4	1.06	0.97	1.16	0.175382	493	42223	0.780528
LY9.Q9HBG7.OID20670.v1	COPD	5	1.05	0.97	1.13	0.235506	643	42223	0.860878
LY9.Q9HBG7.OID20670.v1	COPD	6	1.04	0.97	1.11	0.325827	809	42223	0.462644
LY9.Q9HBG7.OID20670.v1	COPD	7	1.05	0.99	1.12	0.121769	981	42223	0.975596
LY9.Q9HBG7.OID20670.v1	COPD	8	1.05	0.99	1.11	0.121081	1153	42223	0.75535
LY9.Q9HBG7.OID20670.v1	COPD	9	1.04	0.99	1.1	0.13758	1323	42223	0.591293
LY9.Q9HBG7.OID20670.v1	COPD	10	1.03	0.98	1.09	0.19601	1475	42223	0.384106
LY9.Q9HBG7.OID20670.v1	COPD	11	1.05	1	1.11	0.0339383	1641	42223	0.67297
LY9.Q9HBG7.OID20670.v1	COPD	12	1.07	1.02	1.12	0.0088944	1741	42223	0.319468
LY9.Q9HBG7.OID20670.v1	COPD	13	1.06	1.02	1.12	0.00904611	1775	42223	0.418635
LY9.Q9HBG7.OID20670.v1	COPD	14	1.06	1.02	1.12	0.00861555	1780	42223	0.414002
LY9.Q9HBG7.OID20670.v1	COPD	15	1.06	1.02	1.12	0.00861555	1780	42223	0.414002
LY9.Q9HBG7.OID20670.v1	COPD	16	1.06	1.02	1.12	0.00861555	1780	42223	0.414002
LY9.Q9HBG7.OID20670.v1	COPD	17	1.06	1.02	1.12	0.00861555	1780	42223	0.414002
CCL20.P78556.OID20671.v1	COPD	1	1.54	1.27	1.88	1.65491e-05	116	42223	0.379255
CCL20.P78556.OID20671.v1	COPD	2	1.37	1.2	1.57	5.15855e-06	250	42223	0.156191
CCL20.P78556.OID20671.v1	COPD	3	1.43	1.28	1.6	3.77203e-10	366	42223	0.9
CCL20.P78556.OID20671.v1	COPD	4	1.4	1.27	1.54	1.37618e-11	493	42223	0.374673
CCL20.P78556.OID20671.v1	COPD	5	1.37	1.26	1.49	2.93337e-13	643	42223	0.473275
CCL20.P78556.OID20671.v1	COPD	6	1.36	1.26	1.46	1.56224e-15	809	42223	0.495234
CCL20.P78556.OID20671.v1	COPD	7	1.33	1.24	1.42	1.99848e-16	981	42223	0.131238
CCL20.P78556.OID20671.v1	COPD	8	1.32	1.24	1.41	4.54656e-18	1153	42223	0.13799
CCL20.P78556.OID20671.v1	COPD	9	1.3	1.23	1.38	1.46237e-18	1323	42223	0.0408904
CCL20.P78556.OID20671.v1	COPD	10	1.28	1.21	1.35	4.52493e-18	1475	42223	0.0207675
CCL20.P78556.OID20671.v1	COPD	11	1.27	1.21	1.34	3.22493e-19	1641	42223	0.0400126
CCL20.P78556.OID20671.v1	COPD	12	1.27	1.21	1.34	1.60647e-20	1741	42223	0.054687
CCL20.P78556.OID20671.v1	COPD	13	1.28	1.22	1.35	8.47083e-22	1775	42223	0.165735
CCL20.P78556.OID20671.v1	COPD	14	1.28	1.21	1.34	1.86452e-21	1780	42223	0.113447
CCL20.P78556.OID20671.v1	COPD	15	1.28	1.21	1.34	1.86452e-21	1780	42223	0.113447
CCL20.P78556.OID20671.v1	COPD	16	1.28	1.21	1.34	1.86452e-21	1780	42223	0.113447
CCL20.P78556.OID20671.v1	COPD	17	1.28	1.21	1.34	1.86452e-21	1780	42223	0.113447
MMP1.P03956.OID20672.v1	COPD	1	1.06	0.88	1.28	0.524931	116	42223	0.562687
MMP1.P03956.OID20672.v1	COPD	2	1.08	0.95	1.22	0.237255	250	42223	0.347217
MMP1.P03956.OID20672.v1	COPD	3	1.13	1.02	1.25	0.0230285	366	42223	0.0726551
MMP1.P03956.OID20672.v1	COPD	4	1.15	1.05	1.26	0.00225715	493	42223	0.0677178
MMP1.P03956.OID20672.v1	COPD	5	1.15	1.06	1.24	0.000519343	643	42223	0.159826
MMP1.P03956.OID20672.v1	COPD	6	1.15	1.07	1.23	0.000115087	809	42223	0.297198
MMP1.P03956.OID20672.v1	COPD	7	1.17	1.1	1.24	1.75907e-06	981	42223	0.0990215
MMP1.P03956.OID20672.v1	COPD	8	1.14	1.08	1.21	7.96412e-06	1153	42223	0.852286
MMP1.P03956.OID20672.v1	COPD	9	1.14	1.08	1.2	3.48021e-06	1323	42223	0.998587
MMP1.P03956.OID20672.v1	COPD	10	1.14	1.08	1.2	7.52561e-07	1475	42223	0.875717
MMP1.P03956.OID20672.v1	COPD	11	1.13	1.07	1.18	1.94033e-06	1641	42223	0.53299
MMP1.P03956.OID20672.v1	COPD	12	1.13	1.08	1.18	6.92239e-07	1741	42223	0.555464
MMP1.P03956.OID20672.v1	COPD	13	1.12	1.07	1.18	1.49539e-06	1775	42223	0.357535
MMP1.P03956.OID20672.v1	COPD	14	1.12	1.07	1.18	1.49501e-06	1780	42223	0.356882
MMP1.P03956.OID20672.v1	COPD	15	1.12	1.07	1.18	1.49501e-06	1780	42223	0.356882
MMP1.P03956.OID20672.v1	COPD	16	1.12	1.07	1.18	1.49501e-06	1780	42223	0.356882
MMP1.P03956.OID20672.v1	COPD	17	1.12	1.07	1.18	1.49501e-06	1780	42223	0.356882
PGF.P49763.OID20673.v1	COPD	1	1.25	1.01	1.55	0.0433911	116	42223	0.614676
PGF.P49763.OID20673.v1	COPD	2	1.22	1.06	1.42	0.00730115	250	42223	0.600511
PGF.P49763.OID20673.v1	COPD	3	1.27	1.13	1.44	0.000107861	366	42223	0.49925
PGF.P49763.OID20673.v1	COPD	4	1.26	1.13	1.39	1.95971e-05	493	42223	0.864716
PGF.P49763.OID20673.v1	COPD	5	1.22	1.11	1.33	2.75896e-05	643	42223	0.609888
PGF.P49763.OID20673.v1	COPD	6	1.24	1.15	1.35	1.72309e-07	809	42223	0.960216
PGF.P49763.OID20673.v1	COPD	7	1.28	1.18	1.37	1.2495e-10	981	42223	0.551193
PGF.P49763.OID20673.v1	COPD	8	1.26	1.17	1.35	5.8807e-11	1153	42223	0.827668
PGF.P49763.OID20673.v1	COPD	9	1.24	1.16	1.32	5.5756e-11	1323	42223	0.254237
PGF.P49763.OID20673.v1	COPD	10	1.22	1.15	1.3	7.20029e-11	1475	42223	0.124645
PGF.P49763.OID20673.v1	COPD	11	1.23	1.16	1.31	1.10029e-12	1641	42223	0.202966
PGF.P49763.OID20673.v1	COPD	12	1.23	1.16	1.3	4.95615e-13	1741	42223	0.173852
PGF.P49763.OID20673.v1	COPD	13	1.23	1.16	1.3	4.67656e-13	1775	42223	0.271273
PGF.P49763.OID20673.v1	COPD	14	1.23	1.16	1.3	5.8409e-13	1780	42223	0.220763
PGF.P49763.OID20673.v1	COPD	15	1.23	1.16	1.3	5.8409e-13	1780	42223	0.220763
PGF.P49763.OID20673.v1	COPD	16	1.23	1.16	1.3	5.8409e-13	1780	42223	0.220763
PGF.P49763.OID20673.v1	COPD	17	1.23	1.16	1.3	5.8409e-13	1780	42223	0.220763
CCL25.O15444.OID20674.v1	COPD	1	1.05	0.87	1.27	0.59759	116	42223	0.986678
CCL25.O15444.OID20674.v1	COPD	2	1.02	0.89	1.16	0.784402	250	42223	0.771925
CCL25.O15444.OID20674.v1	COPD	3	1.09	0.98	1.21	0.128701	366	42223	0.173563
CCL25.O15444.OID20674.v1	COPD	4	1.09	0.99	1.19	0.0709885	493	42223	0.295366
CCL25.O15444.OID20674.v1	COPD	5	1.07	0.99	1.16	0.101033	643	42223	0.705574
CCL25.O15444.OID20674.v1	COPD	6	1.07	1	1.16	0.0497425	809	42223	0.571911
CCL25.O15444.OID20674.v1	COPD	7	1.08	1.01	1.15	0.0251883	981	42223	0.660633
CCL25.O15444.OID20674.v1	COPD	8	1.08	1.02	1.15	0.00844602	1153	42223	0.420373
CCL25.O15444.OID20674.v1	COPD	9	1.09	1.03	1.16	0.00232108	1323	42223	0.339566
CCL25.O15444.OID20674.v1	COPD	10	1.08	1.02	1.14	0.00433139	1475	42223	0.849914
CCL25.O15444.OID20674.v1	COPD	11	1.07	1.02	1.12	0.0104958	1641	42223	0.622314
CCL25.O15444.OID20674.v1	COPD	12	1.07	1.02	1.13	0.00547909	1741	42223	0.710158
CCL25.O15444.OID20674.v1	COPD	13	1.07	1.02	1.13	0.00421219	1775	42223	0.77297
CCL25.O15444.OID20674.v1	COPD	14	1.07	1.02	1.12	0.00611451	1780	42223	0.586779
CCL25.O15444.OID20674.v1	COPD	15	1.07	1.02	1.12	0.00611451	1780	42223	0.586779
CCL25.O15444.OID20674.v1	COPD	16	1.07	1.02	1.12	0.00611451	1780	42223	0.586779
CCL25.O15444.OID20674.v1	COPD	17	1.07	1.02	1.12	0.00611451	1780	42223	0.586779
CXCL9.Q07325.OID20675.v1	COPD	1	1.52	1.23	1.87	9.78878e-05	116	42223	0.0636793
CXCL9.Q07325.OID20675.v1	COPD	2	1.4	1.22	1.62	3.01096e-06	250	42223	0.937147
CXCL9.Q07325.OID20675.v1	COPD	3	1.45	1.29	1.63	3.91718e-10	366	42223	0.567851
CXCL9.Q07325.OID20675.v1	COPD	4	1.43	1.29	1.58	4.12578e-12	493	42223	0.958467
CXCL9.Q07325.OID20675.v1	COPD	5	1.43	1.31	1.56	3.15807e-15	643	42223	0.586285
CXCL9.Q07325.OID20675.v1	COPD	6	1.47	1.36	1.59	7.29669e-22	809	42223	0.178142
CXCL9.Q07325.OID20675.v1	COPD	7	1.42	1.32	1.53	3.54319e-22	981	42223	0.809403
CXCL9.Q07325.OID20675.v1	COPD	8	1.41	1.32	1.5	1.55154e-24	1153	42223	0.543826
CXCL9.Q07325.OID20675.v1	COPD	9	1.41	1.33	1.5	2.78975e-28	1323	42223	0.608602
CXCL9.Q07325.OID20675.v1	COPD	10	1.38	1.31	1.47	4.4843e-28	1475	42223	0.142781
CXCL9.Q07325.OID20675.v1	COPD	11	1.38	1.31	1.46	1.70278e-30	1641	42223	0.171467
CXCL9.Q07325.OID20675.v1	COPD	12	1.37	1.3	1.44	6.24196e-31	1741	42223	0.0519487
CXCL9.Q07325.OID20675.v1	COPD	13	1.37	1.3	1.45	6.3849e-32	1775	42223	0.0801712
CXCL9.Q07325.OID20675.v1	COPD	14	1.37	1.3	1.45	7.61346e-32	1780	42223	0.0690892
CXCL9.Q07325.OID20675.v1	COPD	15	1.37	1.3	1.45	7.61346e-32	1780	42223	0.0690892
CXCL9.Q07325.OID20675.v1	COPD	16	1.37	1.3	1.45	7.61346e-32	1780	42223	0.0690892
CXCL9.Q07325.OID20675.v1	COPD	17	1.37	1.3	1.45	7.61346e-32	1780	42223	0.0690892
SMPDL3A.Q92484.OID20676.v1	COPD	1	1.09	0.9	1.31	0.378261	116	42223	0.149005
SMPDL3A.Q92484.OID20676.v1	COPD	2	1.08	0.96	1.23	0.202632	250	42223	0.242663
SMPDL3A.Q92484.OID20676.v1	COPD	3	1.13	1.02	1.26	0.0160592	366	42223	0.0813995
SMPDL3A.Q92484.OID20676.v1	COPD	4	1.09	0.99	1.19	0.0694002	493	42223	0.87789
SMPDL3A.Q92484.OID20676.v1	COPD	5	1.06	0.98	1.14	0.16414	643	42223	0.325535
SMPDL3A.Q92484.OID20676.v1	COPD	6	1.03	0.96	1.1	0.471195	809	42223	0.085154
SMPDL3A.Q92484.OID20676.v1	COPD	7	1.05	0.98	1.12	0.143436	981	42223	0.888822
SMPDL3A.Q92484.OID20676.v1	COPD	8	1.04	0.98	1.1	0.160107	1153	42223	0.918537
SMPDL3A.Q92484.OID20676.v1	COPD	9	1.04	0.99	1.1	0.125148	1323	42223	0.921606
SMPDL3A.Q92484.OID20676.v1	COPD	10	1.02	0.97	1.08	0.371588	1475	42223	0.143215
SMPDL3A.Q92484.OID20676.v1	COPD	11	1.03	0.98	1.08	0.27582	1641	42223	0.328351
SMPDL3A.Q92484.OID20676.v1	COPD	12	1.03	0.98	1.08	0.253958	1741	42223	0.382284
SMPDL3A.Q92484.OID20676.v1	COPD	13	1.02	0.98	1.07	0.330051	1775	42223	0.267384
SMPDL3A.Q92484.OID20676.v1	COPD	14	1.02	0.97	1.07	0.380771	1780	42223	0.199639
SMPDL3A.Q92484.OID20676.v1	COPD	15	1.02	0.97	1.07	0.380771	1780	42223	0.199639
SMPDL3A.Q92484.OID20676.v1	COPD	16	1.02	0.97	1.07	0.380771	1780	42223	0.199639
SMPDL3A.Q92484.OID20676.v1	COPD	17	1.02	0.97	1.07	0.380771	1780	42223	0.199639
EPHA1.P21709.OID20677.v1	COPD	1	1.13	0.92	1.38	0.23879	116	42223	0.481426
EPHA1.P21709.OID20677.v1	COPD	2	1.12	0.98	1.29	0.103287	250	42223	0.602885
EPHA1.P21709.OID20677.v1	COPD	3	1.17	1.04	1.31	0.00812563	366	42223	0.704667
EPHA1.P21709.OID20677.v1	COPD	4	1.2	1.09	1.32	0.000328427	493	42223	0.496013
EPHA1.P21709.OID20677.v1	COPD	5	1.12	1.03	1.22	0.00942105	643	42223	0.223605
EPHA1.P21709.OID20677.v1	COPD	6	1.1	1.02	1.19	0.0107279	809	42223	0.108525
EPHA1.P21709.OID20677.v1	COPD	7	1.11	1.04	1.19	0.0028683	981	42223	0.151095
EPHA1.P21709.OID20677.v1	COPD	8	1.11	1.04	1.18	0.00206709	1153	42223	0.139243
EPHA1.P21709.OID20677.v1	COPD	9	1.1	1.04	1.17	0.00115713	1323	42223	0.109255
EPHA1.P21709.OID20677.v1	COPD	10	1.1	1.03	1.16	0.00177049	1475	42223	0.0904986
EPHA1.P21709.OID20677.v1	COPD	11	1.11	1.05	1.17	0.000300124	1641	42223	0.184929
EPHA1.P21709.OID20677.v1	COPD	12	1.1	1.04	1.16	0.000498577	1741	42223	0.105528
EPHA1.P21709.OID20677.v1	COPD	13	1.1	1.04	1.16	0.000345937	1775	42223	0.275421
EPHA1.P21709.OID20677.v1	COPD	14	1.1	1.04	1.16	0.000388856	1780	42223	0.23154
EPHA1.P21709.OID20677.v1	COPD	15	1.1	1.04	1.16	0.000388856	1780	42223	0.23154
EPHA1.P21709.OID20677.v1	COPD	16	1.1	1.04	1.16	0.000388856	1780	42223	0.23154
EPHA1.P21709.OID20677.v1	COPD	17	1.1	1.04	1.16	0.000388856	1780	42223	0.23154
IFNGR1.P15260.OID20678.v1	COPD	1	0.95	0.79	1.14	0.586579	116	42223	0.0942744
IFNGR1.P15260.OID20678.v1	COPD	2	1.01	0.89	1.14	0.910939	250	42223	0.540063
IFNGR1.P15260.OID20678.v1	COPD	3	1.04	0.93	1.15	0.497819	366	42223	0.847227
IFNGR1.P15260.OID20678.v1	COPD	4	1.01	0.92	1.1	0.830542	493	42223	0.44184
IFNGR1.P15260.OID20678.v1	COPD	5	0.98	0.9	1.06	0.57865	643	42223	0.148527
IFNGR1.P15260.OID20678.v1	COPD	6	0.97	0.91	1.04	0.396794	809	42223	0.0800227
IFNGR1.P15260.OID20678.v1	COPD	7	0.98	0.92	1.05	0.5851	981	42223	0.307904
IFNGR1.P15260.OID20678.v1	COPD	8	0.97	0.92	1.03	0.345257	1153	42223	0.126404
IFNGR1.P15260.OID20678.v1	COPD	9	0.97	0.92	1.03	0.312604	1323	42223	0.167634
IFNGR1.P15260.OID20678.v1	COPD	10	0.97	0.92	1.02	0.210035	1475	42223	0.162328
IFNGR1.P15260.OID20678.v1	COPD	11	0.98	0.93	1.03	0.339692	1641	42223	0.47509
IFNGR1.P15260.OID20678.v1	COPD	12	0.98	0.93	1.02	0.31797	1741	42223	0.408893
IFNGR1.P15260.OID20678.v1	COPD	13	0.98	0.93	1.02	0.329163	1775	42223	0.467128
IFNGR1.P15260.OID20678.v1	COPD	14	0.98	0.93	1.02	0.304675	1780	42223	0.396919
IFNGR1.P15260.OID20678.v1	COPD	15	0.98	0.93	1.02	0.304675	1780	42223	0.396919
IFNGR1.P15260.OID20678.v1	COPD	16	0.98	0.93	1.02	0.304675	1780	42223	0.396919
IFNGR1.P15260.OID20678.v1	COPD	17	0.98	0.93	1.02	0.304675	1780	42223	0.396919
CTSC.P53634.OID20679.v1	COPD	1	1.17	0.96	1.41	0.113105	116	42223	0.101034
CTSC.P53634.OID20679.v1	COPD	2	1.08	0.95	1.23	0.236756	250	42223	0.761919
CTSC.P53634.OID20679.v1	COPD	3	1.13	1.01	1.26	0.0292021	366	42223	0.540626
CTSC.P53634.OID20679.v1	COPD	4	1.09	0.99	1.19	0.0747884	493	42223	0.46652
CTSC.P53634.OID20679.v1	COPD	5	1.07	0.99	1.16	0.0833631	643	42223	0.234175
CTSC.P53634.OID20679.v1	COPD	6	1.07	0.99	1.15	0.0837592	809	42223	0.256202
CTSC.P53634.OID20679.v1	COPD	7	1.08	1.01	1.16	0.018647	981	42223	0.94288
CTSC.P53634.OID20679.v1	COPD	8	1.07	1.01	1.14	0.0210418	1153	42223	0.690384
CTSC.P53634.OID20679.v1	COPD	9	1.07	1.01	1.13	0.0248306	1323	42223	0.50705
CTSC.P53634.OID20679.v1	COPD	10	1.06	1.01	1.12	0.0296036	1475	42223	0.360776
CTSC.P53634.OID20679.v1	COPD	11	1.05	1	1.11	0.0502982	1641	42223	0.159869
CTSC.P53634.OID20679.v1	COPD	12	1.06	1.01	1.11	0.0275081	1741	42223	0.32593
CTSC.P53634.OID20679.v1	COPD	13	1.06	1.01	1.11	0.0199636	1775	42223	0.537308
CTSC.P53634.OID20679.v1	COPD	14	1.06	1.01	1.11	0.0236962	1780	42223	0.430802
CTSC.P53634.OID20679.v1	COPD	15	1.06	1.01	1.11	0.0236962	1780	42223	0.430802
CTSC.P53634.OID20679.v1	COPD	16	1.06	1.01	1.11	0.0236962	1780	42223	0.430802
CTSC.P53634.OID20679.v1	COPD	17	1.06	1.01	1.11	0.0236962	1780	42223	0.430802
CD276.Q5ZPR3.OID20680.v1	COPD	1	1.19	0.99	1.44	0.0611037	116	42223	0.180847
CD276.Q5ZPR3.OID20680.v1	COPD	2	1.2	1.05	1.36	0.00568131	250	42223	0.424267
CD276.Q5ZPR3.OID20680.v1	COPD	3	1.16	1.04	1.29	0.00555945	366	42223	0.250608
CD276.Q5ZPR3.OID20680.v1	COPD	4	1.11	1.02	1.22	0.020156	493	42223	0.0276126
CD276.Q5ZPR3.OID20680.v1	COPD	5	1.08	0.99	1.16	0.0680017	643	42223	0.0144033
CD276.Q5ZPR3.OID20680.v1	COPD	6	1.05	0.98	1.13	0.177022	809	42223	0.0065906
CD276.Q5ZPR3.OID20680.v1	COPD	7	1.06	0.99	1.13	0.095558	981	42223	0.0670738
CD276.Q5ZPR3.OID20680.v1	COPD	8	1.04	0.98	1.1	0.189095	1153	42223	0.0277169
CD276.Q5ZPR3.OID20680.v1	COPD	9	1.05	1	1.11	0.056677	1323	42223	0.333113
CD276.Q5ZPR3.OID20680.v1	COPD	10	1.05	1	1.11	0.0619547	1475	42223	0.286244
CD276.Q5ZPR3.OID20680.v1	COPD	11	1.06	1.01	1.11	0.022016	1641	42223	0.69031
CD276.Q5ZPR3.OID20680.v1	COPD	12	1.05	1.01	1.11	0.0300369	1741	42223	0.463603
CD276.Q5ZPR3.OID20680.v1	COPD	13	1.06	1.01	1.11	0.025591	1775	42223	0.48121
CD276.Q5ZPR3.OID20680.v1	COPD	14	1.05	1.01	1.11	0.0278818	1780	42223	0.436535
CD276.Q5ZPR3.OID20680.v1	COPD	15	1.05	1.01	1.11	0.0278818	1780	42223	0.436535
CD276.Q5ZPR3.OID20680.v1	COPD	16	1.05	1.01	1.11	0.0278818	1780	42223	0.436535
CD276.Q5ZPR3.OID20680.v1	COPD	17	1.05	1.01	1.11	0.0278818	1780	42223	0.436535
DBNL.Q9UJU6.OID20681.v1	COPD	1	1.07	0.89	1.28	0.456972	116	42223	0.646788
DBNL.Q9UJU6.OID20681.v1	COPD	2	1.04	0.92	1.17	0.551255	250	42223	0.455404
DBNL.Q9UJU6.OID20681.v1	COPD	3	1.09	0.99	1.21	0.0880233	366	42223	0.408615
DBNL.Q9UJU6.OID20681.v1	COPD	4	1.07	0.98	1.17	0.12037	493	42223	0.885281
DBNL.Q9UJU6.OID20681.v1	COPD	5	1.05	0.97	1.14	0.19908	643	42223	0.41444
DBNL.Q9UJU6.OID20681.v1	COPD	6	1.06	0.99	1.13	0.118728	809	42223	0.726276
DBNL.Q9UJU6.OID20681.v1	COPD	7	1.06	0.99	1.13	0.0728754	981	42223	0.949302
DBNL.Q9UJU6.OID20681.v1	COPD	8	1.05	0.99	1.11	0.0865468	1153	42223	0.692498
DBNL.Q9UJU6.OID20681.v1	COPD	9	1.04	0.99	1.1	0.13623	1323	42223	0.342306
DBNL.Q9UJU6.OID20681.v1	COPD	10	1.04	0.99	1.1	0.102731	1475	42223	0.581461
DBNL.Q9UJU6.OID20681.v1	COPD	11	1.04	1	1.1	0.0786512	1641	42223	0.704705
DBNL.Q9UJU6.OID20681.v1	COPD	12	1.04	1	1.09	0.0723331	1741	42223	0.646725
DBNL.Q9UJU6.OID20681.v1	COPD	13	1.04	0.99	1.09	0.0923941	1775	42223	0.507916
DBNL.Q9UJU6.OID20681.v1	COPD	14	1.04	0.99	1.09	0.0814217	1780	42223	0.585168
DBNL.Q9UJU6.OID20681.v1	COPD	15	1.04	0.99	1.09	0.0814217	1780	42223	0.585168
DBNL.Q9UJU6.OID20681.v1	COPD	16	1.04	0.99	1.09	0.0814217	1780	42223	0.585168
DBNL.Q9UJU6.OID20681.v1	COPD	17	1.04	0.99	1.09	0.0814217	1780	42223	0.585168
PKLR.P30613.OID20682.v1	COPD	1	1.13	0.94	1.36	0.19239	116	42223	0.88967
PKLR.P30613.OID20682.v1	COPD	2	1.05	0.93	1.19	0.4097	250	42223	0.300469
PKLR.P30613.OID20682.v1	COPD	3	1.07	0.96	1.18	0.215538	366	42223	0.942438
PKLR.P30613.OID20682.v1	COPD	4	1.07	0.98	1.17	0.137541	493	42223	0.877386
PKLR.P30613.OID20682.v1	COPD	5	1.05	0.97	1.13	0.26019	643	42223	0.567168
PKLR.P30613.OID20682.v1	COPD	6	1.03	0.97	1.11	0.339611	809	42223	0.379084
PKLR.P30613.OID20682.v1	COPD	7	1.05	0.99	1.12	0.130804	981	42223	0.994114
PKLR.P30613.OID20682.v1	COPD	8	1.03	0.98	1.1	0.253046	1153	42223	0.45894
PKLR.P30613.OID20682.v1	COPD	9	1.05	0.99	1.1	0.102572	1323	42223	0.980074
PKLR.P30613.OID20682.v1	COPD	10	1.03	0.98	1.09	0.240006	1475	42223	0.380003
PKLR.P30613.OID20682.v1	COPD	11	1.03	0.98	1.08	0.263905	1641	42223	0.317806
PKLR.P30613.OID20682.v1	COPD	12	1.02	0.98	1.07	0.336203	1741	42223	0.28354
PKLR.P30613.OID20682.v1	COPD	13	1.02	0.97	1.07	0.374758	1775	42223	0.250513
PKLR.P30613.OID20682.v1	COPD	14	1.02	0.97	1.07	0.425938	1780	42223	0.176596
PKLR.P30613.OID20682.v1	COPD	15	1.02	0.97	1.07	0.425938	1780	42223	0.176596
PKLR.P30613.OID20682.v1	COPD	16	1.02	0.97	1.07	0.425938	1780	42223	0.176596
PKLR.P30613.OID20682.v1	COPD	17	1.02	0.97	1.07	0.425938	1780	42223	0.176596
NCK2.O43639.OID20683.v1	COPD	1	1.05	0.87	1.25	0.628011	116	42223	0.367057
NCK2.O43639.OID20683.v1	COPD	2	1.01	0.9	1.14	0.842381	250	42223	0.515085
NCK2.O43639.OID20683.v1	COPD	3	1.07	0.96	1.18	0.213404	366	42223	0.397899
NCK2.O43639.OID20683.v1	COPD	4	1.05	0.96	1.15	0.258978	493	42223	0.920642
NCK2.O43639.OID20683.v1	COPD	5	1.04	0.96	1.12	0.371993	643	42223	0.543039
NCK2.O43639.OID20683.v1	COPD	6	1.05	0.98	1.13	0.146905	809	42223	0.777593
NCK2.O43639.OID20683.v1	COPD	7	1.06	0.99	1.12	0.0837833	981	42223	0.616935
NCK2.O43639.OID20683.v1	COPD	8	1.05	0.99	1.11	0.113935	1153	42223	0.953766
NCK2.O43639.OID20683.v1	COPD	9	1.03	0.98	1.09	0.208871	1323	42223	0.424839
NCK2.O43639.OID20683.v1	COPD	10	1.04	0.99	1.1	0.10851	1475	42223	0.96874
NCK2.O43639.OID20683.v1	COPD	11	1.04	0.99	1.09	0.11719	1641	42223	0.852694
NCK2.O43639.OID20683.v1	COPD	12	1.04	0.99	1.09	0.102376	1741	42223	0.827914
NCK2.O43639.OID20683.v1	COPD	13	1.04	0.99	1.09	0.125571	1775	42223	0.68587
NCK2.O43639.OID20683.v1	COPD	14	1.04	0.99	1.09	0.120244	1780	42223	0.721018
NCK2.O43639.OID20683.v1	COPD	15	1.04	0.99	1.09	0.120244	1780	42223	0.721018
NCK2.O43639.OID20683.v1	COPD	16	1.04	0.99	1.09	0.120244	1780	42223	0.721018
NCK2.O43639.OID20683.v1	COPD	17	1.04	0.99	1.09	0.120244	1780	42223	0.721018
TIMP3.P35625.OID20684.v1	COPD	1	1.14	0.94	1.37	0.17763	116	42223	0.813496
TIMP3.P35625.OID20684.v1	COPD	2	1.09	0.96	1.23	0.197725	250	42223	0.659809
TIMP3.P35625.OID20684.v1	COPD	3	1.13	1.02	1.26	0.0204192	366	42223	0.522082
TIMP3.P35625.OID20684.v1	COPD	4	1.13	1.04	1.24	0.00669166	493	42223	0.713669
TIMP3.P35625.OID20684.v1	COPD	5	1.13	1.04	1.22	0.00317807	643	42223	0.966452
TIMP3.P35625.OID20684.v1	COPD	6	1.11	1.03	1.19	0.00363552	809	42223	0.584541
TIMP3.P35625.OID20684.v1	COPD	7	1.12	1.05	1.19	0.000478722	981	42223	0.973415
TIMP3.P35625.OID20684.v1	COPD	8	1.1	1.03	1.16	0.00203444	1153	42223	0.358285
TIMP3.P35625.OID20684.v1	COPD	9	1.1	1.04	1.16	0.000709286	1323	42223	0.516748
TIMP3.P35625.OID20684.v1	COPD	10	1.09	1.03	1.15	0.00149189	1475	42223	0.285142
TIMP3.P35625.OID20684.v1	COPD	11	1.08	1.03	1.14	0.00121707	1641	42223	0.248575
TIMP3.P35625.OID20684.v1	COPD	12	1.09	1.04	1.14	0.000481167	1741	42223	0.353924
TIMP3.P35625.OID20684.v1	COPD	13	1.09	1.04	1.14	0.000475623	1775	42223	0.353276
TIMP3.P35625.OID20684.v1	COPD	14	1.09	1.04	1.14	0.000558066	1780	42223	0.307788
TIMP3.P35625.OID20684.v1	COPD	15	1.09	1.04	1.14	0.000558066	1780	42223	0.307788
TIMP3.P35625.OID20684.v1	COPD	16	1.09	1.04	1.14	0.000558066	1780	42223	0.307788
TIMP3.P35625.OID20684.v1	COPD	17	1.09	1.04	1.14	0.000558066	1780	42223	0.307788
PLA2G4A.P47712.OID20685.v1	COPD	1	1.07	0.89	1.28	0.468104	116	42223	0.595828
PLA2G4A.P47712.OID20685.v1	COPD	2	1.02	0.91	1.16	0.718822	250	42223	0.394003
PLA2G4A.P47712.OID20685.v1	COPD	3	1.07	0.97	1.19	0.171369	366	42223	0.532219
PLA2G4A.P47712.OID20685.v1	COPD	4	1.06	0.97	1.16	0.192788	493	42223	0.969307
PLA2G4A.P47712.OID20685.v1	COPD	5	1.04	0.96	1.12	0.346908	643	42223	0.378087
PLA2G4A.P47712.OID20685.v1	COPD	6	1.05	0.98	1.13	0.133161	809	42223	0.964151
PLA2G4A.P47712.OID20685.v1	COPD	7	1.06	1	1.13	0.0627431	981	42223	0.625527
PLA2G4A.P47712.OID20685.v1	COPD	8	1.05	0.99	1.11	0.0752472	1153	42223	0.981542
PLA2G4A.P47712.OID20685.v1	COPD	9	1.04	0.99	1.1	0.155921	1323	42223	0.422643
PLA2G4A.P47712.OID20685.v1	COPD	10	1.04	0.99	1.1	0.0967742	1475	42223	0.763744
PLA2G4A.P47712.OID20685.v1	COPD	11	1.04	1	1.1	0.0779592	1641	42223	0.876744
PLA2G4A.P47712.OID20685.v1	COPD	12	1.04	0.99	1.09	0.0837189	1741	42223	0.684244
PLA2G4A.P47712.OID20685.v1	COPD	13	1.04	0.99	1.09	0.0997351	1775	42223	0.562878
PLA2G4A.P47712.OID20685.v1	COPD	14	1.04	0.99	1.09	0.0928089	1780	42223	0.616372
PLA2G4A.P47712.OID20685.v1	COPD	15	1.04	0.99	1.09	0.0928089	1780	42223	0.616372
PLA2G4A.P47712.OID20685.v1	COPD	16	1.04	0.99	1.09	0.0928089	1780	42223	0.616372
PLA2G4A.P47712.OID20685.v1	COPD	17	1.04	0.99	1.09	0.0928089	1780	42223	0.616372
CCL21.O00585.OID20686.v1	COPD	1	1.3	1.07	1.57	0.00756416	116	42223	0.855269
CCL21.O00585.OID20686.v1	COPD	2	1.28	1.12	1.46	0.000208164	250	42223	0.643841
CCL21.O00585.OID20686.v1	COPD	3	1.3	1.17	1.45	1.30387e-06	366	42223	0.289826
CCL21.O00585.OID20686.v1	COPD	4	1.25	1.14	1.37	2.41124e-06	493	42223	0.502743
CCL21.O00585.OID20686.v1	COPD	5	1.22	1.13	1.33	9.45299e-07	643	42223	0.360175
CCL21.O00585.OID20686.v1	COPD	6	1.21	1.13	1.3	1.87502e-07	809	42223	0.320354
CCL21.O00585.OID20686.v1	COPD	7	1.22	1.14	1.3	4.18318e-09	981	42223	0.512882
CCL21.O00585.OID20686.v1	COPD	8	1.22	1.15	1.3	1.40091e-10	1153	42223	0.699193
CCL21.O00585.OID20686.v1	COPD	9	1.22	1.16	1.3	2.12216e-12	1323	42223	0.824023
CCL21.O00585.OID20686.v1	COPD	10	1.23	1.16	1.3	5.72634e-14	1475	42223	0.894178
CCL21.O00585.OID20686.v1	COPD	11	1.25	1.19	1.31	1.06922e-17	1641	42223	0.305745
CCL21.O00585.OID20686.v1	COPD	12	1.26	1.2	1.32	1.09594e-19	1741	42223	0.18461
CCL21.O00585.OID20686.v1	COPD	13	1.25	1.19	1.31	3.7425e-19	1775	42223	0.308632
CCL21.O00585.OID20686.v1	COPD	14	1.25	1.19	1.31	5.07523e-19	1780	42223	0.356034
CCL21.O00585.OID20686.v1	COPD	15	1.25	1.19	1.31	5.07523e-19	1780	42223	0.356034
CCL21.O00585.OID20686.v1	COPD	16	1.25	1.19	1.31	5.07523e-19	1780	42223	0.356034
CCL21.O00585.OID20686.v1	COPD	17	1.25	1.19	1.31	5.07523e-19	1780	42223	0.356034
MMP10.P09238.OID20687.v1	COPD	1	1.46	1.21	1.77	9.07293e-05	116	42223	0.829918
MMP10.P09238.OID20687.v1	COPD	2	1.36	1.19	1.54	3.76341e-06	250	42223	0.64331
MMP10.P09238.OID20687.v1	COPD	3	1.35	1.22	1.51	2.75567e-08	366	42223	0.734208
MMP10.P09238.OID20687.v1	COPD	4	1.3	1.19	1.42	2.56872e-08	493	42223	0.300524
MMP10.P09238.OID20687.v1	COPD	5	1.27	1.17	1.38	7.24156e-09	643	42223	0.248196
MMP10.P09238.OID20687.v1	COPD	6	1.23	1.14	1.32	1.75982e-08	809	42223	0.0468357
MMP10.P09238.OID20687.v1	COPD	7	1.22	1.14	1.3	1.68333e-09	981	42223	0.176462
MMP10.P09238.OID20687.v1	COPD	8	1.22	1.15	1.29	1.17322e-10	1153	42223	0.300463
MMP10.P09238.OID20687.v1	COPD	9	1.2	1.13	1.27	2.68642e-10	1323	42223	0.0533343
MMP10.P09238.OID20687.v1	COPD	10	1.2	1.13	1.26	4.40522e-11	1475	42223	0.0513107
MMP10.P09238.OID20687.v1	COPD	11	1.19	1.14	1.26	4.57969e-12	1641	42223	0.1175
MMP10.P09238.OID20687.v1	COPD	12	1.19	1.14	1.25	1.63129e-12	1741	42223	0.106108
MMP10.P09238.OID20687.v1	COPD	13	1.19	1.14	1.25	1.23638e-12	1775	42223	0.11514
MMP10.P09238.OID20687.v1	COPD	14	1.19	1.14	1.25	1.16378e-12	1780	42223	0.123222
MMP10.P09238.OID20687.v1	COPD	15	1.19	1.14	1.25	1.16378e-12	1780	42223	0.123222
MMP10.P09238.OID20687.v1	COPD	16	1.19	1.14	1.25	1.16378e-12	1780	42223	0.123222
MMP10.P09238.OID20687.v1	COPD	17	1.19	1.14	1.25	1.16378e-12	1780	42223	0.123222
SCGB1A1.P11684.OID20688.v1	COPD	1	0.95	0.79	1.14	0.574568	116	42223	0.661511
SCGB1A1.P11684.OID20688.v1	COPD	2	0.83	0.73	0.94	0.00248709	250	42223	0.0112561
SCGB1A1.P11684.OID20688.v1	COPD	3	0.83	0.75	0.92	0.000417822	366	42223	0.132718
SCGB1A1.P11684.OID20688.v1	COPD	4	0.84	0.77	0.91	6.85285e-05	493	42223	0.330619
SCGB1A1.P11684.OID20688.v1	COPD	5	0.83	0.77	0.89	1.27261e-06	643	42223	0.453072
SCGB1A1.P11684.OID20688.v1	COPD	6	0.84	0.78	0.9	4.14484e-07	809	42223	0.635904
SCGB1A1.P11684.OID20688.v1	COPD	7	0.83	0.78	0.88	2.56159e-09	981	42223	0.1329
SCGB1A1.P11684.OID20688.v1	COPD	8	0.83	0.78	0.88	1.67945e-10	1153	42223	0.0918441
SCGB1A1.P11684.OID20688.v1	COPD	9	0.82	0.78	0.86	3.61384e-13	1323	42223	0.0164468
SCGB1A1.P11684.OID20688.v1	COPD	10	0.82	0.78	0.86	1.43507e-14	1475	42223	0.0278395
SCGB1A1.P11684.OID20688.v1	COPD	11	0.82	0.79	0.87	5.20544e-15	1641	42223	0.071548
SCGB1A1.P11684.OID20688.v1	COPD	12	0.83	0.79	0.87	1.23481e-14	1741	42223	0.29107
SCGB1A1.P11684.OID20688.v1	COPD	13	0.83	0.79	0.87	1.07146e-14	1775	42223	0.3451
SCGB1A1.P11684.OID20688.v1	COPD	14	0.83	0.79	0.87	7.51462e-15	1780	42223	0.318395
SCGB1A1.P11684.OID20688.v1	COPD	15	0.83	0.79	0.87	7.51462e-15	1780	42223	0.318395
SCGB1A1.P11684.OID20688.v1	COPD	16	0.83	0.79	0.87	7.51462e-15	1780	42223	0.318395
SCGB1A1.P11684.OID20688.v1	COPD	17	0.83	0.79	0.87	7.51462e-15	1780	42223	0.318395
ENPP7.Q6UWV6.OID20689.v1	COPD	1	1.22	1.01	1.47	0.0393908	116	42223	0.462661
ENPP7.Q6UWV6.OID20689.v1	COPD	2	1.13	0.99	1.28	0.0629648	250	42223	0.951545
ENPP7.Q6UWV6.OID20689.v1	COPD	3	1.15	1.04	1.28	0.00843568	366	42223	0.899685
ENPP7.Q6UWV6.OID20689.v1	COPD	4	1.11	1.01	1.22	0.0234334	493	42223	0.252487
ENPP7.Q6UWV6.OID20689.v1	COPD	5	1.1	1.02	1.19	0.0176412	643	42223	0.254685
ENPP7.Q6UWV6.OID20689.v1	COPD	6	1.08	1.01	1.16	0.0339647	809	42223	0.152245
ENPP7.Q6UWV6.OID20689.v1	COPD	7	1.11	1.04	1.19	0.00154831	981	42223	0.82152
ENPP7.Q6UWV6.OID20689.v1	COPD	8	1.11	1.04	1.18	0.000906132	1153	42223	0.911956
ENPP7.Q6UWV6.OID20689.v1	COPD	9	1.1	1.04	1.17	0.000612119	1323	42223	0.805238
ENPP7.Q6UWV6.OID20689.v1	COPD	10	1.09	1.03	1.15	0.00128167	1475	42223	0.55214
ENPP7.Q6UWV6.OID20689.v1	COPD	11	1.09	1.04	1.15	0.000441885	1641	42223	0.715641
ENPP7.Q6UWV6.OID20689.v1	COPD	12	1.11	1.05	1.16	5.84706e-05	1741	42223	0.766863
ENPP7.Q6UWV6.OID20689.v1	COPD	13	1.1	1.05	1.16	0.000108574	1775	42223	0.978809
ENPP7.Q6UWV6.OID20689.v1	COPD	14	1.1	1.05	1.15	0.000115334	1780	42223	0.967415
ENPP7.Q6UWV6.OID20689.v1	COPD	15	1.1	1.05	1.15	0.000115334	1780	42223	0.967415
ENPP7.Q6UWV6.OID20689.v1	COPD	16	1.1	1.05	1.15	0.000115334	1780	42223	0.967415
ENPP7.Q6UWV6.OID20689.v1	COPD	17	1.1	1.05	1.15	0.000115334	1780	42223	0.967415
SIGLEC1.Q9BZZ2.OID20690.v1	COPD	1	1.28	1.05	1.56	0.0158764	116	42223	0.25535
SIGLEC1.Q9BZZ2.OID20690.v1	COPD	2	1.37	1.19	1.57	5.76251e-06	250	42223	0.359715
SIGLEC1.Q9BZZ2.OID20690.v1	COPD	3	1.31	1.17	1.47	1.67229e-06	366	42223	0.840238
SIGLEC1.Q9BZZ2.OID20690.v1	COPD	4	1.31	1.19	1.44	5.60256e-08	493	42223	0.627821
SIGLEC1.Q9BZZ2.OID20690.v1	COPD	5	1.26	1.15	1.37	1.12405e-07	643	42223	0.196205
SIGLEC1.Q9BZZ2.OID20690.v1	COPD	6	1.23	1.14	1.33	4.49425e-08	809	42223	0.0917479
SIGLEC1.Q9BZZ2.OID20690.v1	COPD	7	1.24	1.16	1.33	2.65323e-10	981	42223	0.272435
SIGLEC1.Q9BZZ2.OID20690.v1	COPD	8	1.24	1.17	1.32	1.03549e-11	1153	42223	0.39038
SIGLEC1.Q9BZZ2.OID20690.v1	COPD	9	1.24	1.17	1.32	5.29369e-13	1323	42223	0.371927
SIGLEC1.Q9BZZ2.OID20690.v1	COPD	10	1.23	1.16	1.3	4.95342e-13	1475	42223	0.26261
SIGLEC1.Q9BZZ2.OID20690.v1	COPD	11	1.22	1.16	1.29	5.83262e-14	1641	42223	0.239374
SIGLEC1.Q9BZZ2.OID20690.v1	COPD	12	1.23	1.16	1.29	5.04914e-15	1741	42223	0.278586
SIGLEC1.Q9BZZ2.OID20690.v1	COPD	13	1.23	1.17	1.29	8.77479e-16	1775	42223	0.473593
SIGLEC1.Q9BZZ2.OID20690.v1	COPD	14	1.23	1.17	1.29	1.45572e-15	1780	42223	0.37229
SIGLEC1.Q9BZZ2.OID20690.v1	COPD	15	1.23	1.17	1.29	1.45572e-15	1780	42223	0.37229
SIGLEC1.Q9BZZ2.OID20690.v1	COPD	16	1.23	1.17	1.29	1.45572e-15	1780	42223	0.37229
SIGLEC1.Q9BZZ2.OID20690.v1	COPD	17	1.23	1.17	1.29	1.45572e-15	1780	42223	0.37229
F2R.P25116.OID20691.v1	COPD	1	1.08	0.89	1.3	0.428239	116	42223	0.458359
F2R.P25116.OID20691.v1	COPD	2	1.05	0.92	1.19	0.473961	250	42223	0.742839
F2R.P25116.OID20691.v1	COPD	3	1.11	1	1.24	0.0436924	366	42223	0.234748
F2R.P25116.OID20691.v1	COPD	4	1.08	0.99	1.18	0.0975472	493	42223	0.753337
F2R.P25116.OID20691.v1	COPD	5	1.07	0.99	1.16	0.107173	643	42223	0.50849
F2R.P25116.OID20691.v1	COPD	6	1.07	1	1.15	0.0649307	809	42223	0.672041
F2R.P25116.OID20691.v1	COPD	7	1.07	1	1.14	0.0397945	981	42223	0.838653
F2R.P25116.OID20691.v1	COPD	8	1.07	1.01	1.13	0.031148	1153	42223	0.803599
F2R.P25116.OID20691.v1	COPD	9	1.06	1	1.12	0.0354206	1323	42223	0.53227
F2R.P25116.OID20691.v1	COPD	10	1.06	1	1.11	0.0442243	1475	42223	0.46719
F2R.P25116.OID20691.v1	COPD	11	1.05	1	1.1	0.050668	1641	42223	0.377256
F2R.P25116.OID20691.v1	COPD	12	1.05	1	1.1	0.0405023	1741	42223	0.37421
F2R.P25116.OID20691.v1	COPD	13	1.05	1	1.1	0.0528906	1775	42223	0.29032
F2R.P25116.OID20691.v1	COPD	14	1.05	1	1.1	0.0495178	1780	42223	0.312822
F2R.P25116.OID20691.v1	COPD	15	1.05	1	1.1	0.0495178	1780	42223	0.312822
F2R.P25116.OID20691.v1	COPD	16	1.05	1	1.1	0.0495178	1780	42223	0.312822
F2R.P25116.OID20691.v1	COPD	17	1.05	1	1.1	0.0495178	1780	42223	0.312822
CD48.P09326.OID20692.v1	COPD	1	1.02	0.85	1.22	0.869315	116	42223	0.316359
CD48.P09326.OID20692.v1	COPD	2	1.06	0.93	1.2	0.374729	250	42223	0.869273
CD48.P09326.OID20692.v1	COPD	3	1.1	0.99	1.22	0.0768325	366	42223	0.367505
CD48.P09326.OID20692.v1	COPD	4	1.06	0.97	1.16	0.16596	493	42223	0.626311
CD48.P09326.OID20692.v1	COPD	5	1.06	0.98	1.15	0.138885	643	42223	0.775245
CD48.P09326.OID20692.v1	COPD	6	1.03	0.96	1.1	0.468924	809	42223	0.0649772
CD48.P09326.OID20692.v1	COPD	7	1.04	0.98	1.11	0.209052	981	42223	0.361689
CD48.P09326.OID20692.v1	COPD	8	1.02	0.96	1.08	0.480448	1153	42223	0.0770475
CD48.P09326.OID20692.v1	COPD	9	1.03	0.97	1.09	0.302006	1323	42223	0.325713
CD48.P09326.OID20692.v1	COPD	10	1.03	0.98	1.08	0.286305	1475	42223	0.439543
CD48.P09326.OID20692.v1	COPD	11	1.03	0.98	1.09	0.174944	1641	42223	0.739826
CD48.P09326.OID20692.v1	COPD	12	1.04	0.99	1.09	0.0903261	1741	42223	0.916841
CD48.P09326.OID20692.v1	COPD	13	1.04	1	1.09	0.079046	1775	42223	0.887064
CD48.P09326.OID20692.v1	COPD	14	1.04	0.99	1.09	0.0817813	1780	42223	0.929095
CD48.P09326.OID20692.v1	COPD	15	1.04	0.99	1.09	0.0817813	1780	42223	0.929095
CD48.P09326.OID20692.v1	COPD	16	1.04	0.99	1.09	0.0817813	1780	42223	0.929095
CD48.P09326.OID20692.v1	COPD	17	1.04	0.99	1.09	0.0817813	1780	42223	0.929095
CCL23.P55773.OID20693.v1	COPD	1	1.27	1.05	1.53	0.0123591	116	42223	0.049527
CCL23.P55773.OID20693.v1	COPD	2	1.22	1.07	1.38	0.00220047	250	42223	0.541371
CCL23.P55773.OID20693.v1	COPD	3	1.21	1.09	1.34	0.000450415	366	42223	0.607491
CCL23.P55773.OID20693.v1	COPD	4	1.2	1.1	1.32	5.58912e-05	493	42223	0.725549
CCL23.P55773.OID20693.v1	COPD	5	1.19	1.1	1.28	2.19411e-05	643	42223	0.686576
CCL23.P55773.OID20693.v1	COPD	6	1.2	1.12	1.29	3.97083e-07	809	42223	0.719009
CCL23.P55773.OID20693.v1	COPD	7	1.18	1.11	1.26	2.04548e-07	981	42223	0.679403
CCL23.P55773.OID20693.v1	COPD	8	1.16	1.09	1.23	1.15376e-06	1153	42223	0.121207
CCL23.P55773.OID20693.v1	COPD	9	1.16	1.1	1.22	1.82218e-07	1323	42223	0.189019
CCL23.P55773.OID20693.v1	COPD	10	1.16	1.1	1.22	4.77635e-08	1475	42223	0.263808
CCL23.P55773.OID20693.v1	COPD	11	1.16	1.1	1.22	7.76856e-09	1641	42223	0.302388
CCL23.P55773.OID20693.v1	COPD	12	1.15	1.1	1.21	6.28474e-09	1741	42223	0.234806
CCL23.P55773.OID20693.v1	COPD	13	1.15	1.1	1.21	5.78384e-09	1775	42223	0.250815
CCL23.P55773.OID20693.v1	COPD	14	1.15	1.1	1.21	9.63775e-09	1780	42223	0.174366
CCL23.P55773.OID20693.v1	COPD	15	1.15	1.1	1.21	9.63775e-09	1780	42223	0.174366
CCL23.P55773.OID20693.v1	COPD	16	1.15	1.1	1.21	9.63775e-09	1780	42223	0.174366
CCL23.P55773.OID20693.v1	COPD	17	1.15	1.1	1.21	9.63775e-09	1780	42223	0.174366
IL18.Q14116.OID20694.v1	COPD	1	1.24	1.02	1.51	0.0333929	116	42223	0.0877422
IL18.Q14116.OID20694.v1	COPD	2	1.19	1.04	1.37	0.00921056	250	42223	0.43782
IL18.Q14116.OID20694.v1	COPD	3	1.2	1.08	1.34	0.0011599	366	42223	0.642239
IL18.Q14116.OID20694.v1	COPD	4	1.15	1.04	1.26	0.00439205	493	42223	0.11987
IL18.Q14116.OID20694.v1	COPD	5	1.13	1.04	1.23	0.00403536	643	42223	0.214264
IL18.Q14116.OID20694.v1	COPD	6	1.17	1.09	1.26	2.55224e-05	809	42223	0.6278
IL18.Q14116.OID20694.v1	COPD	7	1.18	1.1	1.26	1.37797e-06	981	42223	0.749271
IL18.Q14116.OID20694.v1	COPD	8	1.17	1.1	1.24	1.38829e-06	1153	42223	0.743714
IL18.Q14116.OID20694.v1	COPD	9	1.16	1.1	1.23	3.92614e-07	1323	42223	0.60762
IL18.Q14116.OID20694.v1	COPD	10	1.15	1.09	1.21	9.57326e-07	1475	42223	0.279612
IL18.Q14116.OID20694.v1	COPD	11	1.14	1.08	1.2	5.22392e-07	1641	42223	0.166029
IL18.Q14116.OID20694.v1	COPD	12	1.14	1.08	1.2	6.50488e-07	1741	42223	0.0981706
IL18.Q14116.OID20694.v1	COPD	13	1.13	1.08	1.19	7.84378e-07	1775	42223	0.127048
IL18.Q14116.OID20694.v1	COPD	14	1.13	1.08	1.19	7.39792e-07	1780	42223	0.122059
IL18.Q14116.OID20694.v1	COPD	15	1.13	1.08	1.19	7.39792e-07	1780	42223	0.122059
IL18.Q14116.OID20694.v1	COPD	16	1.13	1.08	1.19	7.39792e-07	1780	42223	0.122059
IL18.Q14116.OID20694.v1	COPD	17	1.13	1.08	1.19	7.39792e-07	1780	42223	0.122059
CCL4.P13236.OID20695.v1	COPD	1	1.02	0.84	1.24	0.843113	116	42223	0.369336
CCL4.P13236.OID20695.v1	COPD	2	1.15	1	1.31	0.0424071	250	42223	0.181022
CCL4.P13236.OID20695.v1	COPD	3	1.18	1.06	1.32	0.00258412	366	42223	0.197087
CCL4.P13236.OID20695.v1	COPD	4	1.13	1.03	1.24	0.00874647	493	42223	0.722065
CCL4.P13236.OID20695.v1	COPD	5	1.16	1.07	1.26	0.000441675	643	42223	0.45022
CCL4.P13236.OID20695.v1	COPD	6	1.14	1.06	1.23	0.000355641	809	42223	0.968895
CCL4.P13236.OID20695.v1	COPD	7	1.15	1.08	1.23	2.64091e-05	981	42223	0.758882
CCL4.P13236.OID20695.v1	COPD	8	1.14	1.08	1.22	1.21626e-05	1153	42223	0.906107
CCL4.P13236.OID20695.v1	COPD	9	1.15	1.09	1.22	5.87124e-07	1323	42223	0.761861
CCL4.P13236.OID20695.v1	COPD	10	1.14	1.08	1.2	1.52053e-06	1475	42223	0.700194
CCL4.P13236.OID20695.v1	COPD	11	1.14	1.08	1.2	3.32004e-07	1641	42223	0.736438
CCL4.P13236.OID20695.v1	COPD	12	1.14	1.08	1.2	2.5129e-07	1741	42223	0.555715
CCL4.P13236.OID20695.v1	COPD	13	1.14	1.08	1.19	2.46748e-07	1775	42223	0.54881
CCL4.P13236.OID20695.v1	COPD	14	1.14	1.08	1.19	2.15136e-07	1780	42223	0.559641
CCL4.P13236.OID20695.v1	COPD	15	1.14	1.08	1.19	2.15136e-07	1780	42223	0.559641
CCL4.P13236.OID20695.v1	COPD	16	1.14	1.08	1.19	2.15136e-07	1780	42223	0.559641
CCL4.P13236.OID20695.v1	COPD	17	1.14	1.08	1.19	2.15136e-07	1780	42223	0.559641
IL10RB.Q08334.OID20696.v1	COPD	1	1.1	0.9	1.33	0.348322	116	42223	0.0596352
IL10RB.Q08334.OID20696.v1	COPD	2	1.14	1	1.3	0.0482858	250	42223	0.67205
IL10RB.Q08334.OID20696.v1	COPD	3	1.19	1.07	1.33	0.00178943	366	42223	0.295185
IL10RB.Q08334.OID20696.v1	COPD	4	1.17	1.07	1.29	0.000829418	493	42223	0.989122
IL10RB.Q08334.OID20696.v1	COPD	5	1.18	1.08	1.28	0.000108801	643	42223	0.762123
IL10RB.Q08334.OID20696.v1	COPD	6	1.18	1.09	1.26	1.56593e-05	809	42223	0.932948
IL10RB.Q08334.OID20696.v1	COPD	7	1.17	1.09	1.25	5.34837e-06	981	42223	0.567198
IL10RB.Q08334.OID20696.v1	COPD	8	1.15	1.08	1.22	9.38389e-06	1153	42223	0.213954
IL10RB.Q08334.OID20696.v1	COPD	9	1.15	1.09	1.22	1.59731e-06	1323	42223	0.29302
IL10RB.Q08334.OID20696.v1	COPD	10	1.15	1.09	1.21	9.50465e-07	1475	42223	0.320195
IL10RB.Q08334.OID20696.v1	COPD	11	1.15	1.1	1.22	6.33632e-08	1641	42223	0.530057
IL10RB.Q08334.OID20696.v1	COPD	12	1.15	1.1	1.21	3.64705e-08	1741	42223	0.435886
IL10RB.Q08334.OID20696.v1	COPD	13	1.15	1.09	1.21	3.60974e-08	1775	42223	0.483382
IL10RB.Q08334.OID20696.v1	COPD	14	1.15	1.09	1.21	4.95921e-08	1780	42223	0.380683
IL10RB.Q08334.OID20696.v1	COPD	15	1.15	1.09	1.21	4.95921e-08	1780	42223	0.380683
IL10RB.Q08334.OID20696.v1	COPD	16	1.15	1.09	1.21	4.95921e-08	1780	42223	0.380683
IL10RB.Q08334.OID20696.v1	COPD	17	1.15	1.09	1.21	4.95921e-08	1780	42223	0.380683
CXCL10.P02778.OID20697.v1	COPD	1	1.19	0.97	1.46	0.095562	116	42223	0.960614
CXCL10.P02778.OID20697.v1	COPD	2	1.12	0.98	1.29	0.0970235	250	42223	0.555093
CXCL10.P02778.OID20697.v1	COPD	3	1.1	0.99	1.24	0.0871858	366	42223	0.402509
CXCL10.P02778.OID20697.v1	COPD	4	1.1	1	1.21	0.0518919	493	42223	0.459943
CXCL10.P02778.OID20697.v1	COPD	5	1.1	1.01	1.2	0.0284142	643	42223	0.864606
CXCL10.P02778.OID20697.v1	COPD	6	1.12	1.04	1.21	0.00266836	809	42223	0.553274
CXCL10.P02778.OID20697.v1	COPD	7	1.15	1.07	1.23	0.000101641	981	42223	0.370505
CXCL10.P02778.OID20697.v1	COPD	8	1.14	1.07	1.22	4.40537e-05	1153	42223	0.751963
CXCL10.P02778.OID20697.v1	COPD	9	1.15	1.09	1.22	2.64437e-06	1323	42223	0.534861
CXCL10.P02778.OID20697.v1	COPD	10	1.14	1.08	1.21	2.99236e-06	1475	42223	0.878978
CXCL10.P02778.OID20697.v1	COPD	11	1.14	1.08	1.2	8.64864e-07	1641	42223	0.965454
CXCL10.P02778.OID20697.v1	COPD	12	1.14	1.08	1.2	6.63196e-07	1741	42223	0.717651
CXCL10.P02778.OID20697.v1	COPD	13	1.14	1.09	1.2	3.48392e-07	1775	42223	0.842306
CXCL10.P02778.OID20697.v1	COPD	14	1.14	1.08	1.2	4.80135e-07	1780	42223	0.727758
CXCL10.P02778.OID20697.v1	COPD	15	1.14	1.08	1.2	4.80135e-07	1780	42223	0.727758
CXCL10.P02778.OID20697.v1	COPD	16	1.14	1.08	1.2	4.80135e-07	1780	42223	0.727758
CXCL10.P02778.OID20697.v1	COPD	17	1.14	1.08	1.2	4.80135e-07	1780	42223	0.727758
EGF.P01133.OID20698.v1	COPD	1	0.99	0.83	1.19	0.952323	116	42223	0.982028
EGF.P01133.OID20698.v1	COPD	2	0.99	0.88	1.12	0.903157	250	42223	0.947428
EGF.P01133.OID20698.v1	COPD	3	1.04	0.94	1.15	0.439286	366	42223	0.264153
EGF.P01133.OID20698.v1	COPD	4	1.02	0.94	1.12	0.59519	493	42223	0.815407
EGF.P01133.OID20698.v1	COPD	5	1.02	0.95	1.11	0.559684	643	42223	0.963379
EGF.P01133.OID20698.v1	COPD	6	1.04	0.97	1.11	0.277683	809	42223	0.501915
EGF.P01133.OID20698.v1	COPD	7	1.04	0.98	1.11	0.201164	981	42223	0.434438
EGF.P01133.OID20698.v1	COPD	8	1.04	0.98	1.1	0.198341	1153	42223	0.568753
EGF.P01133.OID20698.v1	COPD	9	1.03	0.98	1.09	0.270246	1323	42223	0.994923
EGF.P01133.OID20698.v1	COPD	10	1.03	0.98	1.08	0.28972	1475	42223	0.915036
EGF.P01133.OID20698.v1	COPD	11	1.02	0.97	1.07	0.363545	1641	42223	0.687664
EGF.P01133.OID20698.v1	COPD	12	1.03	0.98	1.08	0.254915	1741	42223	0.877748
EGF.P01133.OID20698.v1	COPD	13	1.02	0.98	1.07	0.324912	1775	42223	0.658186
EGF.P01133.OID20698.v1	COPD	14	1.03	0.98	1.07	0.290759	1780	42223	0.76256
EGF.P01133.OID20698.v1	COPD	15	1.03	0.98	1.07	0.290759	1780	42223	0.76256
EGF.P01133.OID20698.v1	COPD	16	1.03	0.98	1.07	0.290759	1780	42223	0.76256
EGF.P01133.OID20698.v1	COPD	17	1.03	0.98	1.07	0.290759	1780	42223	0.76256
CRLF1.O75462.OID20699.v1	COPD	1	1.19	0.98	1.44	0.0865182	116	42223	0.64706
CRLF1.O75462.OID20699.v1	COPD	2	1.14	1	1.3	0.0513928	250	42223	0.958179
CRLF1.O75462.OID20699.v1	COPD	3	1.12	1	1.25	0.0453349	366	42223	0.628549
CRLF1.O75462.OID20699.v1	COPD	4	1.09	0.99	1.2	0.0732224	493	42223	0.204805
CRLF1.O75462.OID20699.v1	COPD	5	1.07	0.98	1.16	0.131648	643	42223	0.228226
CRLF1.O75462.OID20699.v1	COPD	6	1.07	0.99	1.15	0.071908	809	42223	0.442866
CRLF1.O75462.OID20699.v1	COPD	7	1.08	1.01	1.15	0.0279135	981	42223	0.66965
CRLF1.O75462.OID20699.v1	COPD	8	1.06	1	1.13	0.0502537	1153	42223	0.340946
CRLF1.O75462.OID20699.v1	COPD	9	1.06	1	1.12	0.0444323	1323	42223	0.328782
CRLF1.O75462.OID20699.v1	COPD	10	1.05	0.99	1.11	0.0809974	1475	42223	0.175311
CRLF1.O75462.OID20699.v1	COPD	11	1.04	0.99	1.1	0.132835	1641	42223	0.0632782
CRLF1.O75462.OID20699.v1	COPD	12	1.05	0.99	1.1	0.0816441	1741	42223	0.203513
CRLF1.O75462.OID20699.v1	COPD	13	1.05	1	1.1	0.0710752	1775	42223	0.393579
CRLF1.O75462.OID20699.v1	COPD	14	1.05	1	1.1	0.0759213	1780	42223	0.331623
CRLF1.O75462.OID20699.v1	COPD	15	1.05	1	1.1	0.0759213	1780	42223	0.331623
CRLF1.O75462.OID20699.v1	COPD	16	1.05	1	1.1	0.0759213	1780	42223	0.331623
CRLF1.O75462.OID20699.v1	COPD	17	1.05	1	1.1	0.0759213	1780	42223	0.331623
IL1RN.P18510.OID20700.v1	COPD	1	1.44	1.16	1.8	0.00101216	116	42223	0.358414
IL1RN.P18510.OID20700.v1	COPD	2	1.49	1.29	1.73	1.16039e-07	250	42223	0.825457
IL1RN.P18510.OID20700.v1	COPD	3	1.41	1.25	1.6	3.04306e-08	366	42223	0.293938
IL1RN.P18510.OID20700.v1	COPD	4	1.39	1.25	1.54	7.88237e-10	493	42223	0.14216
IL1RN.P18510.OID20700.v1	COPD	5	1.43	1.3	1.57	2.79607e-14	643	42223	0.885267
IL1RN.P18510.OID20700.v1	COPD	6	1.4	1.29	1.52	6.57982e-16	809	42223	0.517399
IL1RN.P18510.OID20700.v1	COPD	7	1.38	1.28	1.49	1.20472e-17	981	42223	0.17625
IL1RN.P18510.OID20700.v1	COPD	8	1.37	1.28	1.47	1.2864e-19	1153	42223	0.140599
IL1RN.P18510.OID20700.v1	COPD	9	1.37	1.28	1.46	1.21975e-21	1323	42223	0.1681
IL1RN.P18510.OID20700.v1	COPD	10	1.35	1.27	1.44	1.78504e-22	1475	42223	0.245278
IL1RN.P18510.OID20700.v1	COPD	11	1.35	1.27	1.42	6.24096e-24	1641	42223	0.162323
IL1RN.P18510.OID20700.v1	COPD	12	1.35	1.27	1.42	2.21842e-25	1741	42223	0.173883
IL1RN.P18510.OID20700.v1	COPD	13	1.34	1.27	1.42	1.54038e-25	1775	42223	0.196713
IL1RN.P18510.OID20700.v1	COPD	14	1.34	1.27	1.42	3.43835e-25	1780	42223	0.132003
IL1RN.P18510.OID20700.v1	COPD	15	1.34	1.27	1.42	3.43835e-25	1780	42223	0.132003
IL1RN.P18510.OID20700.v1	COPD	16	1.34	1.27	1.42	3.43835e-25	1780	42223	0.132003
IL1RN.P18510.OID20700.v1	COPD	17	1.34	1.27	1.42	3.43835e-25	1780	42223	0.132003
CRIM1.Q9NZV1.OID20701.v1	COPD	1	1.28	1.06	1.56	0.0117923	116	42223	0.0732672
CRIM1.Q9NZV1.OID20701.v1	COPD	2	1.15	1.01	1.32	0.0323536	250	42223	0.0284371
CRIM1.Q9NZV1.OID20701.v1	COPD	3	1.22	1.09	1.35	0.000440203	366	42223	0.786183
CRIM1.Q9NZV1.OID20701.v1	COPD	4	1.18	1.08	1.3	0.00050849	493	42223	0.281345
CRIM1.Q9NZV1.OID20701.v1	COPD	5	1.15	1.06	1.24	0.00110303	643	42223	0.109113
CRIM1.Q9NZV1.OID20701.v1	COPD	6	1.15	1.07	1.24	0.000213449	809	42223	0.181039
CRIM1.Q9NZV1.OID20701.v1	COPD	7	1.18	1.1	1.26	1.64582e-06	981	42223	0.838413
CRIM1.Q9NZV1.OID20701.v1	COPD	8	1.17	1.1	1.25	2.92432e-07	1153	42223	0.838871
CRIM1.Q9NZV1.OID20701.v1	COPD	9	1.17	1.1	1.24	1.83389e-07	1323	42223	0.509161
CRIM1.Q9NZV1.OID20701.v1	COPD	10	1.16	1.1	1.22	1.62058e-07	1475	42223	0.392133
CRIM1.Q9NZV1.OID20701.v1	COPD	11	1.16	1.1	1.22	3.43939e-08	1641	42223	0.41811
CRIM1.Q9NZV1.OID20701.v1	COPD	12	1.15	1.1	1.21	2.4852e-08	1741	42223	0.288026
CRIM1.Q9NZV1.OID20701.v1	COPD	13	1.15	1.1	1.21	2.15004e-08	1775	42223	0.281883
CRIM1.Q9NZV1.OID20701.v1	COPD	14	1.15	1.1	1.21	2.88472e-08	1780	42223	0.226767
CRIM1.Q9NZV1.OID20701.v1	COPD	15	1.15	1.1	1.21	2.88472e-08	1780	42223	0.226767
CRIM1.Q9NZV1.OID20701.v1	COPD	16	1.15	1.1	1.21	2.88472e-08	1780	42223	0.226767
CRIM1.Q9NZV1.OID20701.v1	COPD	17	1.15	1.1	1.21	2.88472e-08	1780	42223	0.226767
TNFRSF13B.O14836.OID20702.v1	COPD	1	1.09	0.9	1.32	0.383463	116	42223	0.529121
TNFRSF13B.O14836.OID20702.v1	COPD	2	1.06	0.93	1.21	0.356719	250	42223	0.768257
TNFRSF13B.O14836.OID20702.v1	COPD	3	1.05	0.94	1.17	0.357854	366	42223	0.899605
TNFRSF13B.O14836.OID20702.v1	COPD	4	1.1	1.01	1.21	0.0354651	493	42223	0.245885
TNFRSF13B.O14836.OID20702.v1	COPD	5	1.09	1	1.18	0.0383544	643	42223	0.705385
TNFRSF13B.O14836.OID20702.v1	COPD	6	1.12	1.04	1.2	0.00223018	809	42223	0.172542
TNFRSF13B.O14836.OID20702.v1	COPD	7	1.14	1.07	1.22	6.37677e-05	981	42223	0.0941358
TNFRSF13B.O14836.OID20702.v1	COPD	8	1.15	1.08	1.22	1.40595e-05	1153	42223	0.175016
TNFRSF13B.O14836.OID20702.v1	COPD	9	1.14	1.07	1.2	1.289e-05	1323	42223	0.591929
TNFRSF13B.O14836.OID20702.v1	COPD	10	1.13	1.07	1.19	1.0661e-05	1475	42223	0.713298
TNFRSF13B.O14836.OID20702.v1	COPD	11	1.15	1.09	1.21	1.85616e-07	1641	42223	0.233063
TNFRSF13B.O14836.OID20702.v1	COPD	12	1.14	1.09	1.2	1.59525e-07	1741	42223	0.46261
TNFRSF13B.O14836.OID20702.v1	COPD	13	1.14	1.08	1.2	2.97531e-07	1775	42223	0.625943
TNFRSF13B.O14836.OID20702.v1	COPD	14	1.14	1.08	1.19	3.84728e-07	1780	42223	0.717063
TNFRSF13B.O14836.OID20702.v1	COPD	15	1.14	1.08	1.19	3.84728e-07	1780	42223	0.717063
TNFRSF13B.O14836.OID20702.v1	COPD	16	1.14	1.08	1.19	3.84728e-07	1780	42223	0.717063
TNFRSF13B.O14836.OID20702.v1	COPD	17	1.14	1.08	1.19	3.84728e-07	1780	42223	0.717063
ANGPTL4.Q9BY76.OID20703.v1	COPD	1	1.33	1.1	1.62	0.00353093	116	42223	0.690319
ANGPTL4.Q9BY76.OID20703.v1	COPD	2	1.35	1.18	1.54	7.18213e-06	250	42223	0.354773
ANGPTL4.Q9BY76.OID20703.v1	COPD	3	1.41	1.27	1.57	3.91916e-10	366	42223	0.185124
ANGPTL4.Q9BY76.OID20703.v1	COPD	4	1.42	1.3	1.56	1.06681e-13	493	42223	0.440752
ANGPTL4.Q9BY76.OID20703.v1	COPD	5	1.41	1.3	1.53	1.30621e-16	643	42223	0.537938
ANGPTL4.Q9BY76.OID20703.v1	COPD	6	1.36	1.26	1.46	1.39096e-16	809	42223	0.497098
ANGPTL4.Q9BY76.OID20703.v1	COPD	7	1.33	1.24	1.42	4.48909e-17	981	42223	0.0699146
ANGPTL4.Q9BY76.OID20703.v1	COPD	8	1.31	1.23	1.39	6.60818e-18	1153	42223	0.0319211
ANGPTL4.Q9BY76.OID20703.v1	COPD	9	1.3	1.23	1.38	3.89954e-19	1323	42223	0.0166766
ANGPTL4.Q9BY76.OID20703.v1	COPD	10	1.29	1.22	1.36	7.96783e-20	1475	42223	0.0258885
ANGPTL4.Q9BY76.OID20703.v1	COPD	11	1.28	1.22	1.35	2.44276e-21	1641	42223	0.0218422
ANGPTL4.Q9BY76.OID20703.v1	COPD	12	1.27	1.21	1.33	1.20029e-20	1741	42223	0.00334175
ANGPTL4.Q9BY76.OID20703.v1	COPD	13	1.27	1.21	1.33	4.49574e-21	1775	42223	0.0075203
ANGPTL4.Q9BY76.OID20703.v1	COPD	14	1.27	1.2	1.33	9.05095e-21	1780	42223	0.0042512
ANGPTL4.Q9BY76.OID20703.v1	COPD	15	1.27	1.2	1.33	9.05095e-21	1780	42223	0.0042512
ANGPTL4.Q9BY76.OID20703.v1	COPD	16	1.27	1.2	1.33	9.05095e-21	1780	42223	0.0042512
ANGPTL4.Q9BY76.OID20703.v1	COPD	17	1.27	1.2	1.33	9.05095e-21	1780	42223	0.0042512
CST7.O76096.OID20704.v1	COPD	1	1.14	0.95	1.38	0.168123	116	42223	0.630083
CST7.O76096.OID20704.v1	COPD	2	1.19	1.05	1.36	0.00694705	250	42223	0.128251
CST7.O76096.OID20704.v1	COPD	3	1.23	1.11	1.37	0.000107264	366	42223	0.156959
CST7.O76096.OID20704.v1	COPD	4	1.22	1.11	1.33	2.49508e-05	493	42223	0.593643
CST7.O76096.OID20704.v1	COPD	5	1.22	1.12	1.32	1.81465e-06	643	42223	0.691439
CST7.O76096.OID20704.v1	COPD	6	1.23	1.14	1.32	2.14724e-08	809	42223	0.379231
CST7.O76096.OID20704.v1	COPD	7	1.22	1.15	1.31	9.94463e-10	981	42223	0.576287
CST7.O76096.OID20704.v1	COPD	8	1.2	1.13	1.28	1.8327e-09	1153	42223	0.804297
CST7.O76096.OID20704.v1	COPD	9	1.2	1.13	1.27	1.91039e-10	1323	42223	0.777525
CST7.O76096.OID20704.v1	COPD	10	1.19	1.13	1.26	1.07045e-10	1475	42223	0.638386
CST7.O76096.OID20704.v1	COPD	11	1.17	1.12	1.23	3.19488e-10	1641	42223	0.210951
CST7.O76096.OID20704.v1	COPD	12	1.18	1.12	1.24	4.81062e-11	1741	42223	0.323552
CST7.O76096.OID20704.v1	COPD	13	1.18	1.12	1.24	2.24891e-11	1775	42223	0.456294
CST7.O76096.OID20704.v1	COPD	14	1.18	1.12	1.24	3.21968e-11	1780	42223	0.371701
CST7.O76096.OID20704.v1	COPD	15	1.18	1.12	1.24	3.21968e-11	1780	42223	0.371701
CST7.O76096.OID20704.v1	COPD	16	1.18	1.12	1.24	3.21968e-11	1780	42223	0.371701
CST7.O76096.OID20704.v1	COPD	17	1.18	1.12	1.24	3.21968e-11	1780	42223	0.371701
ERBB3.P21860.OID20705.v1	COPD	1	0.96	0.79	1.16	0.666561	116	42223	0.486332
ERBB3.P21860.OID20705.v1	COPD	2	0.99	0.87	1.12	0.847292	250	42223	0.755294
ERBB3.P21860.OID20705.v1	COPD	3	1.03	0.92	1.14	0.639875	366	42223	0.241626
ERBB3.P21860.OID20705.v1	COPD	4	0.97	0.88	1.06	0.509623	493	42223	0.565705
ERBB3.P21860.OID20705.v1	COPD	5	1	0.92	1.09	0.958479	643	42223	0.736955
ERBB3.P21860.OID20705.v1	COPD	6	1	0.93	1.07	0.912323	809	42223	0.868488
ERBB3.P21860.OID20705.v1	COPD	7	0.99	0.93	1.06	0.854469	981	42223	0.769838
ERBB3.P21860.OID20705.v1	COPD	8	0.98	0.92	1.04	0.467687	1153	42223	0.521976
ERBB3.P21860.OID20705.v1	COPD	9	0.98	0.93	1.04	0.595849	1323	42223	0.911478
ERBB3.P21860.OID20705.v1	COPD	10	0.98	0.93	1.03	0.424242	1475	42223	0.976107
ERBB3.P21860.OID20705.v1	COPD	11	0.98	0.93	1.03	0.36245	1641	42223	0.828021
ERBB3.P21860.OID20705.v1	COPD	12	0.97	0.92	1.02	0.252191	1741	42223	0.780134
ERBB3.P21860.OID20705.v1	COPD	13	0.96	0.92	1.01	0.139732	1775	42223	0.298576
ERBB3.P21860.OID20705.v1	COPD	14	0.96	0.92	1.01	0.122694	1780	42223	0.259211
ERBB3.P21860.OID20705.v1	COPD	15	0.96	0.92	1.01	0.122694	1780	42223	0.259211
ERBB3.P21860.OID20705.v1	COPD	16	0.96	0.92	1.01	0.122694	1780	42223	0.259211
ERBB3.P21860.OID20705.v1	COPD	17	0.96	0.92	1.01	0.122694	1780	42223	0.259211
NELL2.Q99435.OID20706.v1	COPD	1	1.02	0.85	1.22	0.858043	116	42223	0.850821
NELL2.Q99435.OID20706.v1	COPD	2	1	0.89	1.14	0.951131	250	42223	0.435615
NELL2.Q99435.OID20706.v1	COPD	3	0.99	0.89	1.1	0.864485	366	42223	0.443793
NELL2.Q99435.OID20706.v1	COPD	4	0.95	0.87	1.04	0.300518	493	42223	0.0963385
NELL2.Q99435.OID20706.v1	COPD	5	0.92	0.85	1	0.0455042	643	42223	0.0160944
NELL2.Q99435.OID20706.v1	COPD	6	0.92	0.86	0.99	0.018693	809	42223	0.0451622
NELL2.Q99435.OID20706.v1	COPD	7	0.94	0.88	1	0.0596383	981	42223	0.586745
NELL2.Q99435.OID20706.v1	COPD	8	0.94	0.89	1	0.0414998	1153	42223	0.515564
NELL2.Q99435.OID20706.v1	COPD	9	0.94	0.89	0.99	0.0181248	1323	42223	0.451945
NELL2.Q99435.OID20706.v1	COPD	10	0.93	0.88	0.98	0.00561174	1475	42223	0.259631
NELL2.Q99435.OID20706.v1	COPD	11	0.93	0.89	0.98	0.00638674	1641	42223	0.566331
NELL2.Q99435.OID20706.v1	COPD	12	0.94	0.89	0.98	0.0068735	1741	42223	0.594548
NELL2.Q99435.OID20706.v1	COPD	13	0.94	0.89	0.98	0.00734895	1775	42223	0.508145
NELL2.Q99435.OID20706.v1	COPD	14	0.94	0.89	0.98	0.00579555	1780	42223	0.448516
NELL2.Q99435.OID20706.v1	COPD	15	0.94	0.89	0.98	0.00579555	1780	42223	0.448516
NELL2.Q99435.OID20706.v1	COPD	16	0.94	0.89	0.98	0.00579555	1780	42223	0.448516
NELL2.Q99435.OID20706.v1	COPD	17	0.94	0.89	0.98	0.00579555	1780	42223	0.448516
MANF.P55145.OID20707.v1	COPD	1	1.06	0.88	1.27	0.533512	116	42223	0.438754
MANF.P55145.OID20707.v1	COPD	2	1.02	0.9	1.15	0.769301	250	42223	0.468276
MANF.P55145.OID20707.v1	COPD	3	1.08	0.97	1.19	0.15888	366	42223	0.417053
MANF.P55145.OID20707.v1	COPD	4	1.06	0.98	1.16	0.161567	493	42223	0.835088
MANF.P55145.OID20707.v1	COPD	5	1.05	0.98	1.14	0.186516	643	42223	0.760832
MANF.P55145.OID20707.v1	COPD	6	1.07	1	1.14	0.0593451	809	42223	0.648225
MANF.P55145.OID20707.v1	COPD	7	1.06	1	1.13	0.0495322	981	42223	0.731899
MANF.P55145.OID20707.v1	COPD	8	1.06	1	1.12	0.0481914	1153	42223	0.988593
MANF.P55145.OID20707.v1	COPD	9	1.05	1	1.11	0.0611021	1323	42223	0.68912
MANF.P55145.OID20707.v1	COPD	10	1.05	1	1.11	0.0441926	1475	42223	0.883125
MANF.P55145.OID20707.v1	COPD	11	1.05	1	1.1	0.0490043	1641	42223	0.71659
MANF.P55145.OID20707.v1	COPD	12	1.05	1	1.1	0.0391595	1741	42223	0.691332
MANF.P55145.OID20707.v1	COPD	13	1.05	1	1.1	0.0449892	1775	42223	0.599802
MANF.P55145.OID20707.v1	COPD	14	1.05	1	1.1	0.0414465	1780	42223	0.65152
MANF.P55145.OID20707.v1	COPD	15	1.05	1	1.1	0.0414465	1780	42223	0.65152
MANF.P55145.OID20707.v1	COPD	16	1.05	1	1.1	0.0414465	1780	42223	0.65152
MANF.P55145.OID20707.v1	COPD	17	1.05	1	1.1	0.0414465	1780	42223	0.65152
LY6D.Q14210.OID20708.v1	COPD	1	0.98	0.81	1.18	0.814823	116	42223	0.434272
LY6D.Q14210.OID20708.v1	COPD	2	1	0.88	1.14	0.984042	250	42223	0.748501
LY6D.Q14210.OID20708.v1	COPD	3	1.05	0.95	1.17	0.352666	366	42223	0.288284
LY6D.Q14210.OID20708.v1	COPD	4	1.1	1.01	1.2	0.0362262	493	42223	0.0626873
LY6D.Q14210.OID20708.v1	COPD	5	1.06	0.98	1.15	0.135621	643	42223	0.715697
LY6D.Q14210.OID20708.v1	COPD	6	1.09	1.01	1.17	0.0185538	809	42223	0.23089
LY6D.Q14210.OID20708.v1	COPD	7	1.1	1.03	1.17	0.00471318	981	42223	0.284121
LY6D.Q14210.OID20708.v1	COPD	8	1.09	1.03	1.15	0.00531169	1153	42223	0.737287
LY6D.Q14210.OID20708.v1	COPD	9	1.09	1.04	1.16	0.00142045	1323	42223	0.593318
LY6D.Q14210.OID20708.v1	COPD	10	1.09	1.04	1.15	0.00114857	1475	42223	0.638516
LY6D.Q14210.OID20708.v1	COPD	11	1.09	1.04	1.15	0.000576453	1641	42223	0.782893
LY6D.Q14210.OID20708.v1	COPD	12	1.09	1.04	1.14	0.000766302	1741	42223	0.860775
LY6D.Q14210.OID20708.v1	COPD	13	1.09	1.04	1.14	0.000476085	1775	42223	0.927569
LY6D.Q14210.OID20708.v1	COPD	14	1.09	1.04	1.14	0.000477053	1780	42223	0.943228
LY6D.Q14210.OID20708.v1	COPD	15	1.09	1.04	1.14	0.000477053	1780	42223	0.943228
LY6D.Q14210.OID20708.v1	COPD	16	1.09	1.04	1.14	0.000477053	1780	42223	0.943228
LY6D.Q14210.OID20708.v1	COPD	17	1.09	1.04	1.14	0.000477053	1780	42223	0.943228
CCN2.P29279.OID20709.v1	COPD	1	0.9	0.75	1.09	0.293347	116	42223	0.645536
CCN2.P29279.OID20709.v1	COPD	2	0.96	0.85	1.1	0.578816	250	42223	0.171672
CCN2.P29279.OID20709.v1	COPD	3	1.06	0.96	1.18	0.266155	366	42223	0.00391898
CCN2.P29279.OID20709.v1	COPD	4	1.03	0.94	1.13	0.533849	493	42223	0.360805
CCN2.P29279.OID20709.v1	COPD	5	1.04	0.96	1.13	0.328473	643	42223	0.273744
CCN2.P29279.OID20709.v1	COPD	6	1.04	0.97	1.12	0.294018	809	42223	0.431318
CCN2.P29279.OID20709.v1	COPD	7	1.04	0.97	1.11	0.244224	981	42223	0.552393
CCN2.P29279.OID20709.v1	COPD	8	1.02	0.96	1.09	0.464724	1153	42223	0.760753
CCN2.P29279.OID20709.v1	COPD	9	1.04	0.98	1.1	0.209583	1323	42223	0.669177
CCN2.P29279.OID20709.v1	COPD	10	1.02	0.97	1.08	0.415127	1475	42223	0.643955
CCN2.P29279.OID20709.v1	COPD	11	1.02	0.97	1.07	0.496198	1641	42223	0.444965
CCN2.P29279.OID20709.v1	COPD	12	1.02	0.97	1.07	0.426587	1741	42223	0.522328
CCN2.P29279.OID20709.v1	COPD	13	1.01	0.97	1.06	0.601971	1775	42223	0.245835
CCN2.P29279.OID20709.v1	COPD	14	1.01	0.97	1.06	0.558489	1780	42223	0.296901
CCN2.P29279.OID20709.v1	COPD	15	1.01	0.97	1.06	0.558489	1780	42223	0.296901
CCN2.P29279.OID20709.v1	COPD	16	1.01	0.97	1.06	0.558489	1780	42223	0.296901
CCN2.P29279.OID20709.v1	COPD	17	1.01	0.97	1.06	0.558489	1780	42223	0.296901
GLOD4.Q9HC38.OID20710.v1	COPD	1	1.01	0.84	1.22	0.883822	116	42223	0.275811
GLOD4.Q9HC38.OID20710.v1	COPD	2	0.98	0.87	1.12	0.783088	250	42223	0.503971
GLOD4.Q9HC38.OID20710.v1	COPD	3	1.05	0.94	1.16	0.385817	366	42223	0.234657
GLOD4.Q9HC38.OID20710.v1	COPD	4	1.04	0.95	1.14	0.40041	493	42223	0.54583
GLOD4.Q9HC38.OID20710.v1	COPD	5	1.04	0.96	1.12	0.364406	643	42223	0.759999
GLOD4.Q9HC38.OID20710.v1	COPD	6	1.05	0.98	1.12	0.193513	809	42223	0.572107
GLOD4.Q9HC38.OID20710.v1	COPD	7	1.05	0.99	1.12	0.124799	981	42223	0.522268
GLOD4.Q9HC38.OID20710.v1	COPD	8	1.04	0.98	1.1	0.194521	1153	42223	0.926626
GLOD4.Q9HC38.OID20710.v1	COPD	9	1.04	0.98	1.1	0.169106	1323	42223	0.826944
GLOD4.Q9HC38.OID20710.v1	COPD	10	1.03	0.98	1.09	0.23479	1475	42223	0.557371
GLOD4.Q9HC38.OID20710.v1	COPD	11	1.03	0.98	1.08	0.22252	1641	42223	0.578572
GLOD4.Q9HC38.OID20710.v1	COPD	12	1.03	0.99	1.08	0.17068	1741	42223	0.771979
GLOD4.Q9HC38.OID20710.v1	COPD	13	1.03	0.98	1.08	0.217514	1775	42223	0.612899
GLOD4.Q9HC38.OID20710.v1	COPD	14	1.03	0.98	1.08	0.2239	1780	42223	0.587315
GLOD4.Q9HC38.OID20710.v1	COPD	15	1.03	0.98	1.08	0.2239	1780	42223	0.587315
GLOD4.Q9HC38.OID20710.v1	COPD	16	1.03	0.98	1.08	0.2239	1780	42223	0.587315
GLOD4.Q9HC38.OID20710.v1	COPD	17	1.03	0.98	1.08	0.2239	1780	42223	0.587315
MGLL.Q99685.OID20711.v1	COPD	1	1.02	0.85	1.22	0.842657	116	42223	0.426033
MGLL.Q99685.OID20711.v1	COPD	2	0.99	0.87	1.12	0.861546	250	42223	0.322941
MGLL.Q99685.OID20711.v1	COPD	3	1.03	0.93	1.14	0.53334	366	42223	0.661652
MGLL.Q99685.OID20711.v1	COPD	4	1.02	0.93	1.11	0.680547	493	42223	0.873384
MGLL.Q99685.OID20711.v1	COPD	5	1	0.93	1.08	0.98841	643	42223	0.340609
MGLL.Q99685.OID20711.v1	COPD	6	1.01	0.94	1.08	0.74996	809	42223	0.850259
MGLL.Q99685.OID20711.v1	COPD	7	1.01	0.95	1.08	0.656303	981	42223	0.883884
MGLL.Q99685.OID20711.v1	COPD	8	1.01	0.95	1.07	0.796169	1153	42223	0.814179
MGLL.Q99685.OID20711.v1	COPD	9	1	0.95	1.05	0.951213	1323	42223	0.431608
MGLL.Q99685.OID20711.v1	COPD	10	1	0.96	1.06	0.854017	1475	42223	0.880846
MGLL.Q99685.OID20711.v1	COPD	11	1	0.96	1.05	0.859345	1641	42223	0.938819
MGLL.Q99685.OID20711.v1	COPD	12	1	0.96	1.05	0.854088	1741	42223	0.846653
MGLL.Q99685.OID20711.v1	COPD	13	1	0.96	1.05	0.944608	1775	42223	0.665226
MGLL.Q99685.OID20711.v1	COPD	14	1	0.96	1.05	0.909817	1780	42223	0.741414
MGLL.Q99685.OID20711.v1	COPD	15	1	0.96	1.05	0.909817	1780	42223	0.741414
MGLL.Q99685.OID20711.v1	COPD	16	1	0.96	1.05	0.909817	1780	42223	0.741414
MGLL.Q99685.OID20711.v1	COPD	17	1	0.96	1.05	0.909817	1780	42223	0.741414
DNER.Q8NFT8.OID20712.v1	COPD	1	0.98	0.81	1.19	0.871849	116	42223	0.160578
DNER.Q8NFT8.OID20712.v1	COPD	2	0.92	0.81	1.04	0.192046	250	42223	0.196059
DNER.Q8NFT8.OID20712.v1	COPD	3	0.9	0.8	1	0.0445252	366	42223	0.354145
DNER.Q8NFT8.OID20712.v1	COPD	4	0.86	0.79	0.95	0.00178323	493	42223	0.107829
DNER.Q8NFT8.OID20712.v1	COPD	5	0.85	0.78	0.92	5.58465e-05	643	42223	0.0672913
DNER.Q8NFT8.OID20712.v1	COPD	6	0.85	0.79	0.91	1.07465e-05	809	42223	0.287738
DNER.Q8NFT8.OID20712.v1	COPD	7	0.85	0.8	0.91	2.07547e-06	981	42223	0.681451
DNER.Q8NFT8.OID20712.v1	COPD	8	0.84	0.79	0.89	1.95089e-08	1153	42223	0.313205
DNER.Q8NFT8.OID20712.v1	COPD	9	0.84	0.79	0.89	2.04754e-09	1323	42223	0.405976
DNER.Q8NFT8.OID20712.v1	COPD	10	0.84	0.79	0.88	4.47082e-11	1475	42223	0.156523
DNER.Q8NFT8.OID20712.v1	COPD	11	0.84	0.8	0.89	5.93491e-11	1641	42223	0.579215
DNER.Q8NFT8.OID20712.v1	COPD	12	0.84	0.8	0.88	5.1893e-12	1741	42223	0.440754
DNER.Q8NFT8.OID20712.v1	COPD	13	0.84	0.8	0.88	3.80621e-12	1775	42223	0.433531
DNER.Q8NFT8.OID20712.v1	COPD	14	0.84	0.8	0.88	3.67411e-12	1780	42223	0.460632
DNER.Q8NFT8.OID20712.v1	COPD	15	0.84	0.8	0.88	3.67411e-12	1780	42223	0.460632
DNER.Q8NFT8.OID20712.v1	COPD	16	0.84	0.8	0.88	3.67411e-12	1780	42223	0.460632
DNER.Q8NFT8.OID20712.v1	COPD	17	0.84	0.8	0.88	3.67411e-12	1780	42223	0.460632
BTN2A1.Q7KYR7.OID20713.v1	COPD	1	1.06	0.88	1.29	0.528778	116	42223	0.353401
BTN2A1.Q7KYR7.OID20713.v1	COPD	2	1.12	0.98	1.28	0.0848055	250	42223	0.854678
BTN2A1.Q7KYR7.OID20713.v1	COPD	3	1.13	1.01	1.26	0.02691	366	42223	0.5964
BTN2A1.Q7KYR7.OID20713.v1	COPD	4	1.12	1.02	1.22	0.0215452	493	42223	0.828702
BTN2A1.Q7KYR7.OID20713.v1	COPD	5	1.11	1.02	1.2	0.011615	643	42223	0.807634
BTN2A1.Q7KYR7.OID20713.v1	COPD	6	1.09	1.02	1.18	0.0142472	809	42223	0.319424
BTN2A1.Q7KYR7.OID20713.v1	COPD	7	1.1	1.03	1.17	0.00623747	981	42223	0.307408
BTN2A1.Q7KYR7.OID20713.v1	COPD	8	1.09	1.03	1.16	0.0046758	1153	42223	0.301116
BTN2A1.Q7KYR7.OID20713.v1	COPD	9	1.07	1.01	1.14	0.01415	1323	42223	0.0596304
BTN2A1.Q7KYR7.OID20713.v1	COPD	10	1.07	1.01	1.13	0.0161763	1475	42223	0.0977448
BTN2A1.Q7KYR7.OID20713.v1	COPD	11	1.08	1.03	1.14	0.00268895	1641	42223	0.484546
BTN2A1.Q7KYR7.OID20713.v1	COPD	12	1.08	1.02	1.13	0.00364816	1741	42223	0.272272
BTN2A1.Q7KYR7.OID20713.v1	COPD	13	1.08	1.03	1.13	0.00295354	1775	42223	0.357121
BTN2A1.Q7KYR7.OID20713.v1	COPD	14	1.08	1.02	1.13	0.00327041	1780	42223	0.304437
BTN2A1.Q7KYR7.OID20713.v1	COPD	15	1.08	1.02	1.13	0.00327041	1780	42223	0.304437
BTN2A1.Q7KYR7.OID20713.v1	COPD	16	1.08	1.02	1.13	0.00327041	1780	42223	0.304437
BTN2A1.Q7KYR7.OID20713.v1	COPD	17	1.08	1.02	1.13	0.00327041	1780	42223	0.304437
SHMT1.P34896.OID20714.v1	COPD	1	1.02	0.84	1.22	0.860092	116	42223	0.678612
SHMT1.P34896.OID20714.v1	COPD	2	1.02	0.9	1.15	0.789815	250	42223	0.882992
SHMT1.P34896.OID20714.v1	COPD	3	1.07	0.97	1.19	0.189452	366	42223	0.190359
SHMT1.P34896.OID20714.v1	COPD	4	1.06	0.97	1.16	0.178853	493	42223	0.600833
SHMT1.P34896.OID20714.v1	COPD	5	1.05	0.97	1.14	0.185774	643	42223	0.950588
SHMT1.P34896.OID20714.v1	COPD	6	1.06	0.99	1.14	0.108553	809	42223	0.856501
SHMT1.P34896.OID20714.v1	COPD	7	1.06	1	1.13	0.0667872	981	42223	0.768062
SHMT1.P34896.OID20714.v1	COPD	8	1.03	0.97	1.1	0.266604	1153	42223	0.180865
SHMT1.P34896.OID20714.v1	COPD	9	1.03	0.97	1.09	0.309085	1323	42223	0.147261
SHMT1.P34896.OID20714.v1	COPD	10	1.03	0.98	1.09	0.207928	1475	42223	0.49339
SHMT1.P34896.OID20714.v1	COPD	11	1.04	0.99	1.09	0.148138	1641	42223	0.73957
SHMT1.P34896.OID20714.v1	COPD	12	1.04	0.99	1.09	0.110588	1741	42223	0.835789
SHMT1.P34896.OID20714.v1	COPD	13	1.04	0.99	1.09	0.103683	1775	42223	0.872584
SHMT1.P34896.OID20714.v1	COPD	14	1.04	0.99	1.09	0.106591	1780	42223	0.850168
SHMT1.P34896.OID20714.v1	COPD	15	1.04	0.99	1.09	0.106591	1780	42223	0.850168
SHMT1.P34896.OID20714.v1	COPD	16	1.04	0.99	1.09	0.106591	1780	42223	0.850168
SHMT1.P34896.OID20714.v1	COPD	17	1.04	0.99	1.09	0.106591	1780	42223	0.850168
FGF19.O95750.OID20715.v1	COPD	1	0.87	0.73	1.05	0.148016	116	42223	0.587657
FGF19.O95750.OID20715.v1	COPD	2	0.94	0.83	1.06	0.33032	250	42223	0.660871
FGF19.O95750.OID20715.v1	COPD	3	1.02	0.92	1.13	0.710315	366	42223	0.0501103
FGF19.O95750.OID20715.v1	COPD	4	1.02	0.93	1.11	0.727485	493	42223	0.164038
FGF19.O95750.OID20715.v1	COPD	5	1.03	0.95	1.11	0.53023	643	42223	0.177987
FGF19.O95750.OID20715.v1	COPD	6	1.01	0.94	1.08	0.838887	809	42223	0.888616
FGF19.O95750.OID20715.v1	COPD	7	1.04	0.97	1.1	0.284478	981	42223	0.111735
FGF19.O95750.OID20715.v1	COPD	8	1.04	0.98	1.11	0.152802	1153	42223	0.080669
FGF19.O95750.OID20715.v1	COPD	9	1.04	0.99	1.1	0.140978	1323	42223	0.166215
FGF19.O95750.OID20715.v1	COPD	10	1.03	0.98	1.08	0.299661	1475	42223	0.861489
FGF19.O95750.OID20715.v1	COPD	11	1.03	0.98	1.08	0.246852	1641	42223	0.647372
FGF19.O95750.OID20715.v1	COPD	12	1.02	0.97	1.07	0.363866	1741	42223	0.889864
FGF19.O95750.OID20715.v1	COPD	13	1.02	0.97	1.06	0.512307	1775	42223	0.473484
FGF19.O95750.OID20715.v1	COPD	14	1.01	0.97	1.06	0.544975	1780	42223	0.412868
FGF19.O95750.OID20715.v1	COPD	15	1.01	0.97	1.06	0.544975	1780	42223	0.412868
FGF19.O95750.OID20715.v1	COPD	16	1.01	0.97	1.06	0.544975	1780	42223	0.412868
FGF19.O95750.OID20715.v1	COPD	17	1.01	0.97	1.06	0.544975	1780	42223	0.412868
CD58.P19256.OID20716.v1	COPD	1	0.9	0.75	1.08	0.256469	116	42223	0.0386057
CD58.P19256.OID20716.v1	COPD	2	0.93	0.82	1.06	0.277131	250	42223	0.788573
CD58.P19256.OID20716.v1	COPD	3	0.99	0.89	1.1	0.831554	366	42223	0.181467
CD58.P19256.OID20716.v1	COPD	4	0.96	0.88	1.05	0.33825	493	42223	0.885421
CD58.P19256.OID20716.v1	COPD	5	0.95	0.88	1.03	0.208332	643	42223	0.762196
CD58.P19256.OID20716.v1	COPD	6	0.94	0.88	1.01	0.0877717	809	42223	0.339729
CD58.P19256.OID20716.v1	COPD	7	0.94	0.88	1	0.0584195	981	42223	0.444213
CD58.P19256.OID20716.v1	COPD	8	0.92	0.87	0.98	0.00504739	1153	42223	0.0707282
CD58.P19256.OID20716.v1	COPD	9	0.91	0.87	0.97	0.00124031	1323	42223	0.0487079
CD58.P19256.OID20716.v1	COPD	10	0.91	0.87	0.96	0.000563916	1475	42223	0.0533151
CD58.P19256.OID20716.v1	COPD	11	0.91	0.87	0.96	0.000153396	1641	42223	0.0444032
CD58.P19256.OID20716.v1	COPD	12	0.91	0.87	0.95	9.23251e-05	1741	42223	0.0682738
CD58.P19256.OID20716.v1	COPD	13	0.91	0.86	0.95	4.3562e-05	1775	42223	0.0411662
CD58.P19256.OID20716.v1	COPD	14	0.91	0.86	0.95	3.9996e-05	1780	42223	0.0386452
CD58.P19256.OID20716.v1	COPD	15	0.91	0.86	0.95	3.9996e-05	1780	42223	0.0386452
CD58.P19256.OID20716.v1	COPD	16	0.91	0.86	0.95	3.9996e-05	1780	42223	0.0386452
CD58.P19256.OID20716.v1	COPD	17	0.91	0.86	0.95	3.9996e-05	1780	42223	0.0386452
PTPN6.P29350.OID20717.v1	COPD	1	1.08	0.9	1.3	0.402615	116	42223	0.336224
PTPN6.P29350.OID20717.v1	COPD	2	1.02	0.9	1.15	0.7466	250	42223	0.184923
PTPN6.P29350.OID20717.v1	COPD	3	1.07	0.97	1.18	0.200936	366	42223	0.704191
PTPN6.P29350.OID20717.v1	COPD	4	1.05	0.96	1.15	0.246943	493	42223	0.901799
PTPN6.P29350.OID20717.v1	COPD	5	1.03	0.96	1.11	0.422473	643	42223	0.342128
PTPN6.P29350.OID20717.v1	COPD	6	1.04	0.97	1.12	0.217592	809	42223	0.890767
PTPN6.P29350.OID20717.v1	COPD	7	1.05	0.98	1.11	0.159514	981	42223	0.83341
PTPN6.P29350.OID20717.v1	COPD	8	1.04	0.98	1.1	0.174746	1153	42223	0.972696
PTPN6.P29350.OID20717.v1	COPD	9	1.03	0.98	1.09	0.265104	1323	42223	0.538342
PTPN6.P29350.OID20717.v1	COPD	10	1.03	0.98	1.09	0.193753	1475	42223	0.860676
PTPN6.P29350.OID20717.v1	COPD	11	1.03	0.98	1.08	0.233665	1641	42223	0.722742
PTPN6.P29350.OID20717.v1	COPD	12	1.03	0.99	1.08	0.183875	1741	42223	0.790495
PTPN6.P29350.OID20717.v1	COPD	13	1.03	0.98	1.08	0.203331	1775	42223	0.68973
PTPN6.P29350.OID20717.v1	COPD	14	1.03	0.98	1.08	0.196403	1780	42223	0.730271
PTPN6.P29350.OID20717.v1	COPD	15	1.03	0.98	1.08	0.196403	1780	42223	0.730271
PTPN6.P29350.OID20717.v1	COPD	16	1.03	0.98	1.08	0.196403	1780	42223	0.730271
PTPN6.P29350.OID20717.v1	COPD	17	1.03	0.98	1.08	0.196403	1780	42223	0.730271
HSPA1A.P0DMV8.OID20718.v1	COPD	1	1.03	0.86	1.25	0.727809	116	42223	0.335503
HSPA1A.P0DMV8.OID20718.v1	COPD	2	1.03	0.91	1.17	0.661954	250	42223	0.740142
HSPA1A.P0DMV8.OID20718.v1	COPD	3	1.09	0.98	1.21	0.106748	366	42223	0.240896
HSPA1A.P0DMV8.OID20718.v1	COPD	4	1.08	0.98	1.18	0.107704	493	42223	0.77122
HSPA1A.P0DMV8.OID20718.v1	COPD	5	1.06	0.98	1.15	0.13225	643	42223	0.784889
HSPA1A.P0DMV8.OID20718.v1	COPD	6	1.07	1	1.15	0.047355	809	42223	0.804176
HSPA1A.P0DMV8.OID20718.v1	COPD	7	1.08	1.01	1.15	0.0181504	981	42223	0.633273
HSPA1A.P0DMV8.OID20718.v1	COPD	8	1.07	1	1.13	0.0346766	1153	42223	0.723651
HSPA1A.P0DMV8.OID20718.v1	COPD	9	1.06	1	1.12	0.0343503	1323	42223	0.595489
HSPA1A.P0DMV8.OID20718.v1	COPD	10	1.06	1	1.11	0.0399236	1475	42223	0.590058
HSPA1A.P0DMV8.OID20718.v1	COPD	11	1.05	1	1.11	0.041394	1641	42223	0.529891
HSPA1A.P0DMV8.OID20718.v1	COPD	12	1.05	1	1.1	0.0434412	1741	42223	0.439343
HSPA1A.P0DMV8.OID20718.v1	COPD	13	1.05	1	1.1	0.054768	1775	42223	0.341241
HSPA1A.P0DMV8.OID20718.v1	COPD	14	1.05	1	1.1	0.0571688	1780	42223	0.323392
HSPA1A.P0DMV8.OID20718.v1	COPD	15	1.05	1	1.1	0.0571688	1780	42223	0.323392
HSPA1A.P0DMV8.OID20718.v1	COPD	16	1.05	1	1.1	0.0571688	1780	42223	0.323392
HSPA1A.P0DMV8.OID20718.v1	COPD	17	1.05	1	1.1	0.0571688	1780	42223	0.323392
CSF1.P09603.OID20719.v1	COPD	1	1.5	1.22	1.83	8.55996e-05	116	42223	0.531261
CSF1.P09603.OID20719.v1	COPD	2	1.46	1.28	1.68	4.02602e-08	250	42223	0.807551
CSF1.P09603.OID20719.v1	COPD	3	1.45	1.3	1.63	7.09801e-11	366	42223	0.93872
CSF1.P09603.OID20719.v1	COPD	4	1.4	1.27	1.54	1.09225e-11	493	42223	0.186821
CSF1.P09603.OID20719.v1	COPD	5	1.36	1.25	1.48	9.96988e-13	643	42223	0.184733
CSF1.P09603.OID20719.v1	COPD	6	1.34	1.24	1.45	1.87907e-14	809	42223	0.180477
CSF1.P09603.OID20719.v1	COPD	7	1.34	1.25	1.43	5.25592e-17	981	42223	0.161104
CSF1.P09603.OID20719.v1	COPD	8	1.31	1.23	1.4	3.49193e-17	1153	42223	0.045347
CSF1.P09603.OID20719.v1	COPD	9	1.29	1.22	1.37	1.73223e-17	1323	42223	0.0150747
CSF1.P09603.OID20719.v1	COPD	10	1.28	1.21	1.36	3.33228e-18	1475	42223	0.0318378
CSF1.P09603.OID20719.v1	COPD	11	1.28	1.21	1.35	8.59512e-20	1641	42223	0.0523408
CSF1.P09603.OID20719.v1	COPD	12	1.28	1.21	1.35	1.1515e-20	1741	42223	0.0477668
CSF1.P09603.OID20719.v1	COPD	13	1.28	1.22	1.35	2.73806e-21	1775	42223	0.0904361
CSF1.P09603.OID20719.v1	COPD	14	1.28	1.22	1.35	4.92128e-21	1780	42223	0.0627805
CSF1.P09603.OID20719.v1	COPD	15	1.28	1.22	1.35	4.92128e-21	1780	42223	0.0627805
CSF1.P09603.OID20719.v1	COPD	16	1.28	1.22	1.35	4.92128e-21	1780	42223	0.0627805
CSF1.P09603.OID20719.v1	COPD	17	1.28	1.22	1.35	4.92128e-21	1780	42223	0.0627805
SPINT2.O43291.OID20720.v1	COPD	1	1.03	0.85	1.24	0.780579	116	42223	0.881599
SPINT2.O43291.OID20720.v1	COPD	2	1.11	0.98	1.26	0.103623	250	42223	0.159849
SPINT2.O43291.OID20720.v1	COPD	3	1.16	1.04	1.28	0.00722318	366	42223	0.0740911
SPINT2.O43291.OID20720.v1	COPD	4	1.13	1.03	1.24	0.00738617	493	42223	0.547326
SPINT2.O43291.OID20720.v1	COPD	5	1.13	1.04	1.23	0.00236183	643	42223	0.646075
SPINT2.O43291.OID20720.v1	COPD	6	1.14	1.07	1.23	0.000202404	809	42223	0.500535
SPINT2.O43291.OID20720.v1	COPD	7	1.15	1.08	1.23	1.36168e-05	981	42223	0.351384
SPINT2.O43291.OID20720.v1	COPD	8	1.14	1.07	1.21	2.82175e-05	1153	42223	0.962533
SPINT2.O43291.OID20720.v1	COPD	9	1.14	1.08	1.21	3.95066e-06	1323	42223	0.891782
SPINT2.O43291.OID20720.v1	COPD	10	1.13	1.07	1.19	4.62091e-06	1475	42223	0.824554
SPINT2.O43291.OID20720.v1	COPD	11	1.12	1.06	1.17	1.48094e-05	1641	42223	0.303407
SPINT2.O43291.OID20720.v1	COPD	12	1.12	1.07	1.18	3.89379e-06	1741	42223	0.442425
SPINT2.O43291.OID20720.v1	COPD	13	1.12	1.06	1.17	7.9303e-06	1775	42223	0.31665
SPINT2.O43291.OID20720.v1	COPD	14	1.12	1.06	1.17	7.61512e-06	1780	42223	0.313313
SPINT2.O43291.OID20720.v1	COPD	15	1.12	1.06	1.17	7.61512e-06	1780	42223	0.313313
SPINT2.O43291.OID20720.v1	COPD	16	1.12	1.06	1.17	7.61512e-06	1780	42223	0.313313
SPINT2.O43291.OID20720.v1	COPD	17	1.12	1.06	1.17	7.61512e-06	1780	42223	0.313313
CKMT1A_CKMT1B.P12532.OID20721.v1	COPD	1	1.3	1.09	1.56	0.00399498	116	42223	0.486451
CKMT1A_CKMT1B.P12532.OID20721.v1	COPD	2	1.16	1.02	1.31	0.0190425	250	42223	0.0339897
CKMT1A_CKMT1B.P12532.OID20721.v1	COPD	3	1.17	1.06	1.29	0.00248579	366	42223	0.29262
CKMT1A_CKMT1B.P12532.OID20721.v1	COPD	4	1.15	1.05	1.25	0.00192245	493	42223	0.290314
CKMT1A_CKMT1B.P12532.OID20721.v1	COPD	5	1.12	1.04	1.21	0.00412853	643	42223	0.175882
CKMT1A_CKMT1B.P12532.OID20721.v1	COPD	6	1.11	1.04	1.19	0.00191794	809	42223	0.240697
CKMT1A_CKMT1B.P12532.OID20721.v1	COPD	7	1.1	1.04	1.17	0.00219317	981	42223	0.171463
CKMT1A_CKMT1B.P12532.OID20721.v1	COPD	8	1.09	1.03	1.15	0.00388793	1153	42223	0.0836548
CKMT1A_CKMT1B.P12532.OID20721.v1	COPD	9	1.08	1.02	1.14	0.00470376	1323	42223	0.0607315
CKMT1A_CKMT1B.P12532.OID20721.v1	COPD	10	1.06	1.01	1.12	0.0236043	1475	42223	0.00444287
CKMT1A_CKMT1B.P12532.OID20721.v1	COPD	11	1.04	0.99	1.09	0.124083	1641	42223	0.000163506
CKMT1A_CKMT1B.P12532.OID20721.v1	COPD	12	1.04	0.99	1.09	0.0917536	1741	42223	0.000740026
CKMT1A_CKMT1B.P12532.OID20721.v1	COPD	13	1.05	1	1.1	0.0448736	1775	42223	0.00557263
CKMT1A_CKMT1B.P12532.OID20721.v1	COPD	14	1.05	1	1.1	0.0461243	1780	42223	0.00513627
CKMT1A_CKMT1B.P12532.OID20721.v1	COPD	15	1.05	1	1.1	0.0461243	1780	42223	0.00513627
CKMT1A_CKMT1B.P12532.OID20721.v1	COPD	16	1.05	1	1.1	0.0461243	1780	42223	0.00513627
CKMT1A_CKMT1B.P12532.OID20721.v1	COPD	17	1.05	1	1.1	0.0461243	1780	42223	0.00513627
FIS1.Q9Y3D6.OID20722.v1	COPD	1	0.99	0.83	1.19	0.950951	116	42223	0.494739
FIS1.Q9Y3D6.OID20722.v1	COPD	2	1.01	0.89	1.14	0.908711	250	42223	0.959687
FIS1.Q9Y3D6.OID20722.v1	COPD	3	1.1	1	1.22	0.0591847	366	42223	0.0315415
FIS1.Q9Y3D6.OID20722.v1	COPD	4	1.08	0.99	1.18	0.0804566	493	42223	0.44091
FIS1.Q9Y3D6.OID20722.v1	COPD	5	1.05	0.98	1.14	0.184917	643	42223	0.657921
FIS1.Q9Y3D6.OID20722.v1	COPD	6	1.08	1.01	1.16	0.0326863	809	42223	0.480068
FIS1.Q9Y3D6.OID20722.v1	COPD	7	1.07	1.01	1.14	0.0263212	981	42223	0.609094
FIS1.Q9Y3D6.OID20722.v1	COPD	8	1.05	0.99	1.12	0.0743222	1153	42223	0.526552
FIS1.Q9Y3D6.OID20722.v1	COPD	9	1.04	0.99	1.1	0.151861	1323	42223	0.175855
FIS1.Q9Y3D6.OID20722.v1	COPD	10	1.04	0.99	1.1	0.123818	1475	42223	0.301921
FIS1.Q9Y3D6.OID20722.v1	COPD	11	1.04	0.99	1.09	0.102321	1641	42223	0.466165
FIS1.Q9Y3D6.OID20722.v1	COPD	12	1.04	0.99	1.09	0.0960051	1741	42223	0.419667
FIS1.Q9Y3D6.OID20722.v1	COPD	13	1.04	0.99	1.09	0.11704	1775	42223	0.322679
FIS1.Q9Y3D6.OID20722.v1	COPD	14	1.04	0.99	1.09	0.109776	1780	42223	0.357582
FIS1.Q9Y3D6.OID20722.v1	COPD	15	1.04	0.99	1.09	0.109776	1780	42223	0.357582
FIS1.Q9Y3D6.OID20722.v1	COPD	16	1.04	0.99	1.09	0.109776	1780	42223	0.357582
FIS1.Q9Y3D6.OID20722.v1	COPD	17	1.04	0.99	1.09	0.109776	1780	42223	0.357582
SCGB3A2.Q96PL1.OID20723.v1	COPD	1	1.41	1.17	1.71	0.000381539	116	42223	0.0632447
SCGB3A2.Q96PL1.OID20723.v1	COPD	2	1.34	1.17	1.52	1.56281e-05	250	42223	0.545486
SCGB3A2.Q96PL1.OID20723.v1	COPD	3	1.24	1.11	1.38	0.000144434	366	42223	0.525634
SCGB3A2.Q96PL1.OID20723.v1	COPD	4	1.2	1.09	1.32	0.000153962	493	42223	0.414979
SCGB3A2.Q96PL1.OID20723.v1	COPD	5	1.18	1.09	1.29	7.30692e-05	643	42223	0.273531
SCGB3A2.Q96PL1.OID20723.v1	COPD	6	1.17	1.09	1.26	2.3532e-05	809	42223	0.523347
SCGB3A2.Q96PL1.OID20723.v1	COPD	7	1.17	1.09	1.25	7.51531e-06	981	42223	0.895431
SCGB3A2.Q96PL1.OID20723.v1	COPD	8	1.17	1.1	1.25	5.23046e-07	1153	42223	0.596971
SCGB3A2.Q96PL1.OID20723.v1	COPD	9	1.18	1.11	1.25	4.71811e-08	1323	42223	0.468215
SCGB3A2.Q96PL1.OID20723.v1	COPD	10	1.16	1.1	1.23	6.25067e-08	1475	42223	0.897991
SCGB3A2.Q96PL1.OID20723.v1	COPD	11	1.17	1.11	1.24	2.50611e-09	1641	42223	0.319232
SCGB3A2.Q96PL1.OID20723.v1	COPD	12	1.18	1.12	1.24	2.38189e-10	1741	42223	0.286876
SCGB3A2.Q96PL1.OID20723.v1	COPD	13	1.18	1.12	1.24	2.76154e-10	1775	42223	0.426408
SCGB3A2.Q96PL1.OID20723.v1	COPD	14	1.18	1.12	1.24	2.11753e-10	1780	42223	0.393799
SCGB3A2.Q96PL1.OID20723.v1	COPD	15	1.18	1.12	1.24	2.11753e-10	1780	42223	0.393799
SCGB3A2.Q96PL1.OID20723.v1	COPD	16	1.18	1.12	1.24	2.11753e-10	1780	42223	0.393799
SCGB3A2.Q96PL1.OID20723.v1	COPD	17	1.18	1.12	1.24	2.11753e-10	1780	42223	0.393799
CD40.P25942.OID20724.v1	COPD	1	1.19	0.99	1.44	0.0662149	116	42223	0.894165
CD40.P25942.OID20724.v1	COPD	2	1.18	1.04	1.34	0.0128873	250	42223	0.862669
CD40.P25942.OID20724.v1	COPD	3	1.23	1.11	1.37	0.000148182	366	42223	0.30037
CD40.P25942.OID20724.v1	COPD	4	1.21	1.1	1.33	5.0416e-05	493	42223	0.910463
CD40.P25942.OID20724.v1	COPD	5	1.19	1.09	1.29	3.19938e-05	643	42223	0.609049
CD40.P25942.OID20724.v1	COPD	6	1.19	1.11	1.28	2.24456e-06	809	42223	0.786253
CD40.P25942.OID20724.v1	COPD	7	1.18	1.1	1.26	9.09131e-07	981	42223	0.532812
CD40.P25942.OID20724.v1	COPD	8	1.16	1.09	1.23	8.83927e-07	1153	42223	0.294845
CD40.P25942.OID20724.v1	COPD	9	1.15	1.09	1.22	7.2294e-07	1323	42223	0.168847
CD40.P25942.OID20724.v1	COPD	10	1.14	1.08	1.2	1.67577e-06	1475	42223	0.0849115
CD40.P25942.OID20724.v1	COPD	11	1.14	1.08	1.2	2.92413e-07	1641	42223	0.19503
CD40.P25942.OID20724.v1	COPD	12	1.14	1.09	1.2	5.9779e-08	1741	42223	0.281927
CD40.P25942.OID20724.v1	COPD	13	1.14	1.09	1.2	1.16703e-07	1775	42223	0.181651
CD40.P25942.OID20724.v1	COPD	14	1.14	1.09	1.2	1.15561e-07	1780	42223	0.177902
CD40.P25942.OID20724.v1	COPD	15	1.14	1.09	1.2	1.15561e-07	1780	42223	0.177902
CD40.P25942.OID20724.v1	COPD	16	1.14	1.09	1.2	1.15561e-07	1780	42223	0.177902
CD40.P25942.OID20724.v1	COPD	17	1.14	1.09	1.2	1.15561e-07	1780	42223	0.177902
OMD.Q99983.OID20725.v1	COPD	1	0.79	0.65	0.95	0.0150768	116	42223	0.606148
OMD.Q99983.OID20725.v1	COPD	2	0.79	0.69	0.9	0.000392576	250	42223	0.393314
OMD.Q99983.OID20725.v1	COPD	3	0.77	0.69	0.86	2.52088e-06	366	42223	0.330261
OMD.Q99983.OID20725.v1	COPD	4	0.74	0.68	0.82	4.65956e-10	493	42223	0.0492873
OMD.Q99983.OID20725.v1	COPD	5	0.72	0.67	0.79	1.40575e-14	643	42223	0.0458218
OMD.Q99983.OID20725.v1	COPD	6	0.76	0.7	0.81	8.32086e-14	809	42223	0.958281
OMD.Q99983.OID20725.v1	COPD	7	0.78	0.73	0.83	2.32217e-13	981	42223	0.298855
OMD.Q99983.OID20725.v1	COPD	8	0.79	0.74	0.84	1.25319e-13	1153	42223	0.198926
OMD.Q99983.OID20725.v1	COPD	9	0.8	0.76	0.85	8.69986e-14	1323	42223	0.0804631
OMD.Q99983.OID20725.v1	COPD	10	0.8	0.75	0.84	3.30163e-16	1475	42223	0.396958
OMD.Q99983.OID20725.v1	COPD	11	0.8	0.76	0.85	9.63023e-17	1641	42223	0.335863
OMD.Q99983.OID20725.v1	COPD	12	0.8	0.76	0.84	1.49721e-17	1741	42223	0.44286
OMD.Q99983.OID20725.v1	COPD	13	0.81	0.77	0.85	1.8239e-17	1775	42223	0.502272
OMD.Q99983.OID20725.v1	COPD	14	0.81	0.77	0.85	2.29654e-17	1780	42223	0.435302
OMD.Q99983.OID20725.v1	COPD	15	0.81	0.77	0.85	2.29654e-17	1780	42223	0.435302
OMD.Q99983.OID20725.v1	COPD	16	0.81	0.77	0.85	2.29654e-17	1780	42223	0.435302
OMD.Q99983.OID20725.v1	COPD	17	0.81	0.77	0.85	2.29654e-17	1780	42223	0.435302
ANGPTL2.Q9UKU9.OID20726.v1	COPD	1	1.17	0.96	1.42	0.112983	116	42223	0.458941
ANGPTL2.Q9UKU9.OID20726.v1	COPD	2	1.06	0.93	1.21	0.350929	250	42223	0.113487
ANGPTL2.Q9UKU9.OID20726.v1	COPD	3	1.1	0.99	1.23	0.0739576	366	42223	0.670788
ANGPTL2.Q9UKU9.OID20726.v1	COPD	4	1.08	0.98	1.18	0.110963	493	42223	0.259863
ANGPTL2.Q9UKU9.OID20726.v1	COPD	5	1.1	1.02	1.2	0.0201448	643	42223	0.830675
ANGPTL2.Q9UKU9.OID20726.v1	COPD	6	1.09	1.02	1.18	0.0156529	809	42223	0.868553
ANGPTL2.Q9UKU9.OID20726.v1	COPD	7	1.1	1.03	1.18	0.00398676	981	42223	0.824873
ANGPTL2.Q9UKU9.OID20726.v1	COPD	8	1.09	1.03	1.16	0.00391966	1153	42223	0.429809
ANGPTL2.Q9UKU9.OID20726.v1	COPD	9	1.09	1.03	1.16	0.0025794	1323	42223	0.448354
ANGPTL2.Q9UKU9.OID20726.v1	COPD	10	1.08	1.02	1.14	0.00494264	1475	42223	0.244739
ANGPTL2.Q9UKU9.OID20726.v1	COPD	11	1.09	1.03	1.14	0.00154778	1641	42223	0.365236
ANGPTL2.Q9UKU9.OID20726.v1	COPD	12	1.08	1.03	1.14	0.00164892	1741	42223	0.251113
ANGPTL2.Q9UKU9.OID20726.v1	COPD	13	1.08	1.03	1.14	0.0012579	1775	42223	0.375454
ANGPTL2.Q9UKU9.OID20726.v1	COPD	14	1.08	1.03	1.14	0.00152809	1780	42223	0.299259
ANGPTL2.Q9UKU9.OID20726.v1	COPD	15	1.08	1.03	1.14	0.00152809	1780	42223	0.299259
ANGPTL2.Q9UKU9.OID20726.v1	COPD	16	1.08	1.03	1.14	0.00152809	1780	42223	0.299259
ANGPTL2.Q9UKU9.OID20726.v1	COPD	17	1.08	1.03	1.14	0.00152809	1780	42223	0.299259
GAL.P22466.OID20727.v1	COPD	1	0.93	0.77	1.13	0.473533	116	42223	0.122042
GAL.P22466.OID20727.v1	COPD	2	0.9	0.79	1.03	0.125961	250	42223	0.398657
GAL.P22466.OID20727.v1	COPD	3	0.98	0.88	1.09	0.705141	366	42223	0.277502
GAL.P22466.OID20727.v1	COPD	4	0.98	0.89	1.07	0.600985	493	42223	0.405656
GAL.P22466.OID20727.v1	COPD	5	0.92	0.85	1	0.0451425	643	42223	0.305457
GAL.P22466.OID20727.v1	COPD	6	0.95	0.88	1.02	0.133828	809	42223	0.863925
GAL.P22466.OID20727.v1	COPD	7	0.93	0.87	0.99	0.0333899	981	42223	0.589598
GAL.P22466.OID20727.v1	COPD	8	0.9	0.85	0.96	0.000889449	1153	42223	0.034148
GAL.P22466.OID20727.v1	COPD	9	0.91	0.86	0.96	0.000762801	1323	42223	0.0965617
GAL.P22466.OID20727.v1	COPD	10	0.91	0.86	0.96	0.000886043	1475	42223	0.235267
GAL.P22466.OID20727.v1	COPD	11	0.91	0.87	0.96	0.000434472	1641	42223	0.184946
GAL.P22466.OID20727.v1	COPD	12	0.91	0.87	0.96	0.000173725	1741	42223	0.196182
GAL.P22466.OID20727.v1	COPD	13	0.91	0.86	0.95	8.8044e-05	1775	42223	0.172314
GAL.P22466.OID20727.v1	COPD	14	0.91	0.86	0.95	8.43413e-05	1780	42223	0.177947
GAL.P22466.OID20727.v1	COPD	15	0.91	0.86	0.95	8.43413e-05	1780	42223	0.177947
GAL.P22466.OID20727.v1	COPD	16	0.91	0.86	0.95	8.43413e-05	1780	42223	0.177947
GAL.P22466.OID20727.v1	COPD	17	0.91	0.86	0.95	8.43413e-05	1780	42223	0.177947
SCG3.Q8WXD2.OID20728.v1	COPD	1	0.89	0.74	1.07	0.202925	116	42223	0.473458
SCG3.Q8WXD2.OID20728.v1	COPD	2	1.03	0.91	1.17	0.649463	250	42223	0.248281
SCG3.Q8WXD2.OID20728.v1	COPD	3	1.05	0.95	1.17	0.339679	366	42223	0.24239
SCG3.Q8WXD2.OID20728.v1	COPD	4	1.02	0.94	1.12	0.604874	493	42223	0.776534
SCG3.Q8WXD2.OID20728.v1	COPD	5	1.01	0.94	1.1	0.730411	643	42223	0.758532
SCG3.Q8WXD2.OID20728.v1	COPD	6	1.01	0.94	1.08	0.756075	809	42223	0.624335
SCG3.Q8WXD2.OID20728.v1	COPD	7	1.01	0.95	1.08	0.793188	981	42223	0.807579
SCG3.Q8WXD2.OID20728.v1	COPD	8	1.01	0.95	1.07	0.848939	1153	42223	0.706953
SCG3.Q8WXD2.OID20728.v1	COPD	9	1.01	0.95	1.06	0.851082	1323	42223	0.869881
SCG3.Q8WXD2.OID20728.v1	COPD	10	1	0.95	1.06	0.864452	1475	42223	0.80236
SCG3.Q8WXD2.OID20728.v1	COPD	11	1.01	0.96	1.07	0.586994	1641	42223	0.550931
SCG3.Q8WXD2.OID20728.v1	COPD	12	1.01	0.96	1.05	0.837259	1741	42223	0.873175
SCG3.Q8WXD2.OID20728.v1	COPD	13	1	0.96	1.05	0.86881	1775	42223	0.658086
SCG3.Q8WXD2.OID20728.v1	COPD	14	1	0.96	1.05	0.936078	1780	42223	0.578743
SCG3.Q8WXD2.OID20728.v1	COPD	15	1	0.96	1.05	0.936078	1780	42223	0.578743
SCG3.Q8WXD2.OID20728.v1	COPD	16	1	0.96	1.05	0.936078	1780	42223	0.578743
SCG3.Q8WXD2.OID20728.v1	COPD	17	1	0.96	1.05	0.936078	1780	42223	0.578743
PDLIM7.Q9NR12.OID20729.v1	COPD	1	1.03	0.86	1.24	0.755896	116	42223	0.579679
PDLIM7.Q9NR12.OID20729.v1	COPD	2	1.01	0.89	1.14	0.917754	250	42223	0.480746
PDLIM7.Q9NR12.OID20729.v1	COPD	3	1.05	0.95	1.16	0.369106	366	42223	0.609309
PDLIM7.Q9NR12.OID20729.v1	COPD	4	1.04	0.95	1.14	0.351406	493	42223	0.976824
PDLIM7.Q9NR12.OID20729.v1	COPD	5	1.04	0.96	1.12	0.359216	643	42223	0.771209
PDLIM7.Q9NR12.OID20729.v1	COPD	6	1.05	0.98	1.12	0.193087	809	42223	0.762576
PDLIM7.Q9NR12.OID20729.v1	COPD	7	1.04	0.98	1.11	0.226335	981	42223	0.9332
PDLIM7.Q9NR12.OID20729.v1	COPD	8	1.03	0.97	1.09	0.360518	1153	42223	0.486689
PDLIM7.Q9NR12.OID20729.v1	COPD	9	1.02	0.97	1.08	0.47358	1323	42223	0.297176
PDLIM7.Q9NR12.OID20729.v1	COPD	10	1.02	0.97	1.08	0.353069	1475	42223	0.658704
PDLIM7.Q9NR12.OID20729.v1	COPD	11	1.03	0.98	1.08	0.250788	1641	42223	0.980743
PDLIM7.Q9NR12.OID20729.v1	COPD	12	1.03	0.98	1.08	0.282762	1741	42223	0.750057
PDLIM7.Q9NR12.OID20729.v1	COPD	13	1.02	0.98	1.07	0.331438	1775	42223	0.58085
PDLIM7.Q9NR12.OID20729.v1	COPD	14	1.02	0.98	1.07	0.318503	1780	42223	0.620471
PDLIM7.Q9NR12.OID20729.v1	COPD	15	1.02	0.98	1.07	0.318503	1780	42223	0.620471
PDLIM7.Q9NR12.OID20729.v1	COPD	16	1.02	0.98	1.07	0.318503	1780	42223	0.620471
PDLIM7.Q9NR12.OID20729.v1	COPD	17	1.02	0.98	1.07	0.318503	1780	42223	0.620471
SMOC2.Q9H3U7.OID20730.v1	COPD	1	1	0.82	1.22	0.978325	116	42223	0.49395
SMOC2.Q9H3U7.OID20730.v1	COPD	2	1.02	0.89	1.17	0.769507	250	42223	0.673464
SMOC2.Q9H3U7.OID20730.v1	COPD	3	1.12	1	1.25	0.0472163	366	42223	0.0286331
SMOC2.Q9H3U7.OID20730.v1	COPD	4	1.13	1.03	1.25	0.0112659	493	42223	0.199075
SMOC2.Q9H3U7.OID20730.v1	COPD	5	1.1	1.01	1.19	0.0329547	643	42223	0.739492
SMOC2.Q9H3U7.OID20730.v1	COPD	6	1.11	1.03	1.2	0.00517429	809	42223	0.622632
SMOC2.Q9H3U7.OID20730.v1	COPD	7	1.12	1.05	1.2	0.00131542	981	42223	0.895854
SMOC2.Q9H3U7.OID20730.v1	COPD	8	1.1	1.03	1.17	0.00366514	1153	42223	0.40907
SMOC2.Q9H3U7.OID20730.v1	COPD	9	1.09	1.03	1.16	0.00406487	1323	42223	0.15295
SMOC2.Q9H3U7.OID20730.v1	COPD	10	1.08	1.02	1.14	0.00871914	1475	42223	0.0696595
SMOC2.Q9H3U7.OID20730.v1	COPD	11	1.08	1.02	1.14	0.00588086	1641	42223	0.0585303
SMOC2.Q9H3U7.OID20730.v1	COPD	12	1.07	1.01	1.13	0.0117262	1741	42223	0.0270121
SMOC2.Q9H3U7.OID20730.v1	COPD	13	1.07	1.01	1.12	0.012783	1775	42223	0.048606
SMOC2.Q9H3U7.OID20730.v1	COPD	14	1.07	1.01	1.12	0.0142272	1780	42223	0.0377897
SMOC2.Q9H3U7.OID20730.v1	COPD	15	1.07	1.01	1.12	0.0142272	1780	42223	0.0377897
SMOC2.Q9H3U7.OID20730.v1	COPD	16	1.07	1.01	1.12	0.0142272	1780	42223	0.0377897
SMOC2.Q9H3U7.OID20730.v1	COPD	17	1.07	1.01	1.12	0.0142272	1780	42223	0.0377897
TREM2.Q9NZC2.OID20731.v1	COPD	1	1.38	1.13	1.69	0.00165781	116	42223	0.422871
TREM2.Q9NZC2.OID20731.v1	COPD	2	1.44	1.26	1.65	1.50008e-07	250	42223	0.0796126
TREM2.Q9NZC2.OID20731.v1	COPD	3	1.51	1.35	1.7	6.1507e-13	366	42223	0.0450611
TREM2.Q9NZC2.OID20731.v1	COPD	4	1.46	1.32	1.61	3.37068e-14	493	42223	0.739156
TREM2.Q9NZC2.OID20731.v1	COPD	5	1.47	1.35	1.6	7.63451e-19	643	42223	0.520718
TREM2.Q9NZC2.OID20731.v1	COPD	6	1.48	1.37	1.59	9.0245e-24	809	42223	0.424285
TREM2.Q9NZC2.OID20731.v1	COPD	7	1.48	1.38	1.59	8.86221e-29	981	42223	0.476079
TREM2.Q9NZC2.OID20731.v1	COPD	8	1.46	1.37	1.55	7.13861e-31	1153	42223	0.984787
TREM2.Q9NZC2.OID20731.v1	COPD	9	1.44	1.36	1.53	4.05959e-33	1323	42223	0.614492
TREM2.Q9NZC2.OID20731.v1	COPD	10	1.41	1.33	1.49	1.09232e-32	1475	42223	0.122693
TREM2.Q9NZC2.OID20731.v1	COPD	11	1.42	1.34	1.49	6.84428e-37	1641	42223	0.357596
TREM2.Q9NZC2.OID20731.v1	COPD	12	1.41	1.34	1.49	2.31998e-38	1741	42223	0.179163
TREM2.Q9NZC2.OID20731.v1	COPD	13	1.41	1.34	1.48	9.22504e-39	1775	42223	0.18699
TREM2.Q9NZC2.OID20731.v1	COPD	14	1.41	1.34	1.48	6.42589e-39	1780	42223	0.186432
TREM2.Q9NZC2.OID20731.v1	COPD	15	1.41	1.34	1.48	6.42589e-39	1780	42223	0.186432
TREM2.Q9NZC2.OID20731.v1	COPD	16	1.41	1.34	1.48	6.42589e-39	1780	42223	0.186432
TREM2.Q9NZC2.OID20731.v1	COPD	17	1.41	1.34	1.48	6.42589e-39	1780	42223	0.186432
MZB1.Q8WU39.OID20732.v1	COPD	1	1.65	1.36	1.99	2.73219e-07	116	42223	0.568803
MZB1.Q8WU39.OID20732.v1	COPD	2	1.53	1.35	1.74	9.97956e-11	250	42223	0.776939
MZB1.Q8WU39.OID20732.v1	COPD	3	1.58	1.42	1.76	2.62925e-17	366	42223	0.439026
MZB1.Q8WU39.OID20732.v1	COPD	4	1.54	1.4	1.68	4.6516e-20	493	42223	0.68698
MZB1.Q8WU39.OID20732.v1	COPD	5	1.46	1.35	1.58	3.17481e-20	643	42223	0.130424
MZB1.Q8WU39.OID20732.v1	COPD	6	1.47	1.37	1.58	2.44457e-26	809	42223	0.694393
MZB1.Q8WU39.OID20732.v1	COPD	7	1.46	1.36	1.55	6.2234e-30	981	42223	0.430971
MZB1.Q8WU39.OID20732.v1	COPD	8	1.46	1.37	1.55	1.04475e-34	1153	42223	0.635175
MZB1.Q8WU39.OID20732.v1	COPD	9	1.44	1.36	1.52	8.44616e-37	1323	42223	0.215059
MZB1.Q8WU39.OID20732.v1	COPD	10	1.42	1.34	1.49	7.40723e-38	1475	42223	0.113784
MZB1.Q8WU39.OID20732.v1	COPD	11	1.41	1.34	1.48	5.98686e-41	1641	42223	0.089903
MZB1.Q8WU39.OID20732.v1	COPD	12	1.41	1.34	1.48	1.97769e-42	1741	42223	0.0663371
MZB1.Q8WU39.OID20732.v1	COPD	13	1.4	1.34	1.47	1.23538e-42	1775	42223	0.0770451
MZB1.Q8WU39.OID20732.v1	COPD	14	1.4	1.34	1.47	1.51964e-42	1780	42223	0.0623377
MZB1.Q8WU39.OID20732.v1	COPD	15	1.4	1.34	1.47	1.51964e-42	1780	42223	0.0623377
MZB1.Q8WU39.OID20732.v1	COPD	16	1.4	1.34	1.47	1.51964e-42	1780	42223	0.0623377
MZB1.Q8WU39.OID20732.v1	COPD	17	1.4	1.34	1.47	1.51964e-42	1780	42223	0.0623377
TNFSF13.O75888.OID20733.v1	COPD	1	1.09	0.9	1.33	0.377226	116	42223	0.494149
TNFSF13.O75888.OID20733.v1	COPD	2	1.17	1.02	1.33	0.0221009	250	42223	0.164988
TNFSF13.O75888.OID20733.v1	COPD	3	1.26	1.13	1.41	3.34451e-05	366	42223	0.0157107
TNFSF13.O75888.OID20733.v1	COPD	4	1.22	1.11	1.35	2.65632e-05	493	42223	0.478124
TNFSF13.O75888.OID20733.v1	COPD	5	1.21	1.11	1.31	6.57862e-06	643	42223	0.785616
TNFSF13.O75888.OID20733.v1	COPD	6	1.2	1.11	1.29	2.02972e-06	809	42223	0.834955
TNFSF13.O75888.OID20733.v1	COPD	7	1.22	1.14	1.3	8.73876e-09	981	42223	0.547622
TNFSF13.O75888.OID20733.v1	COPD	8	1.2	1.13	1.28	4.02285e-09	1153	42223	0.940248
TNFSF13.O75888.OID20733.v1	COPD	9	1.2	1.13	1.27	8.25043e-10	1323	42223	0.746786
TNFSF13.O75888.OID20733.v1	COPD	10	1.18	1.12	1.25	1.77953e-09	1475	42223	0.266401
TNFSF13.O75888.OID20733.v1	COPD	11	1.18	1.12	1.25	2.12201e-10	1641	42223	0.377774
TNFSF13.O75888.OID20733.v1	COPD	12	1.17	1.11	1.23	7.84859e-10	1741	42223	0.0905852
TNFSF13.O75888.OID20733.v1	COPD	13	1.17	1.12	1.23	4.56106e-10	1775	42223	0.117828
TNFSF13.O75888.OID20733.v1	COPD	14	1.17	1.12	1.23	3.89467e-10	1780	42223	0.119962
TNFSF13.O75888.OID20733.v1	COPD	15	1.17	1.12	1.23	3.89467e-10	1780	42223	0.119962
TNFSF13.O75888.OID20733.v1	COPD	16	1.17	1.12	1.23	3.89467e-10	1780	42223	0.119962
TNFSF13.O75888.OID20733.v1	COPD	17	1.17	1.12	1.23	3.89467e-10	1780	42223	0.119962
ROBO1.Q9Y6N7.OID20734.v1	COPD	1	1.26	1.04	1.51	0.0155284	116	42223	0.794138
ROBO1.Q9Y6N7.OID20734.v1	COPD	2	1.18	1.04	1.34	0.0101782	250	42223	0.65929
ROBO1.Q9Y6N7.OID20734.v1	COPD	3	1.15	1.04	1.28	0.00724537	366	42223	0.563265
ROBO1.Q9Y6N7.OID20734.v1	COPD	4	1.07	0.98	1.17	0.133295	493	42223	0.0055325
ROBO1.Q9Y6N7.OID20734.v1	COPD	5	1.07	0.99	1.15	0.107095	643	42223	0.0558033
ROBO1.Q9Y6N7.OID20734.v1	COPD	6	1.06	0.99	1.14	0.0867898	809	42223	0.112296
ROBO1.Q9Y6N7.OID20734.v1	COPD	7	1.07	1.01	1.14	0.0327959	981	42223	0.315578
ROBO1.Q9Y6N7.OID20734.v1	COPD	8	1.07	1	1.13	0.0366516	1153	42223	0.247424
ROBO1.Q9Y6N7.OID20734.v1	COPD	9	1.06	1	1.12	0.0350764	1323	42223	0.293367
ROBO1.Q9Y6N7.OID20734.v1	COPD	10	1.05	1	1.11	0.0682864	1475	42223	0.168289
ROBO1.Q9Y6N7.OID20734.v1	COPD	11	1.05	1	1.1	0.0778826	1641	42223	0.141521
ROBO1.Q9Y6N7.OID20734.v1	COPD	12	1.05	1	1.1	0.0449447	1741	42223	0.272349
ROBO1.Q9Y6N7.OID20734.v1	COPD	13	1.05	1	1.1	0.048722	1775	42223	0.203237
ROBO1.Q9Y6N7.OID20734.v1	COPD	14	1.05	1	1.1	0.0580556	1780	42223	0.154383
ROBO1.Q9Y6N7.OID20734.v1	COPD	15	1.05	1	1.1	0.0580556	1780	42223	0.154383
ROBO1.Q9Y6N7.OID20734.v1	COPD	16	1.05	1	1.1	0.0580556	1780	42223	0.154383
ROBO1.Q9Y6N7.OID20734.v1	COPD	17	1.05	1	1.1	0.0580556	1780	42223	0.154383
TNFRSF11B.O00300.OID20735.v1	COPD	1	1.41	1.16	1.73	0.000782686	116	42223	0.809693
TNFRSF11B.O00300.OID20735.v1	COPD	2	1.3	1.13	1.48	0.00018925	250	42223	0.534121
TNFRSF11B.O00300.OID20735.v1	COPD	3	1.3	1.17	1.46	3.67423e-06	366	42223	0.679527
TNFRSF11B.O00300.OID20735.v1	COPD	4	1.27	1.15	1.4	1.31968e-06	493	42223	0.259702
TNFRSF11B.O00300.OID20735.v1	COPD	5	1.24	1.14	1.35	7.71683e-07	643	42223	0.197264
TNFRSF11B.O00300.OID20735.v1	COPD	6	1.25	1.16	1.35	5.0457e-09	809	42223	0.690767
TNFRSF11B.O00300.OID20735.v1	COPD	7	1.25	1.17	1.34	3.19023e-10	981	42223	0.595123
TNFRSF11B.O00300.OID20735.v1	COPD	8	1.24	1.17	1.33	2.61641e-11	1153	42223	0.481528
TNFRSF11B.O00300.OID20735.v1	COPD	9	1.23	1.16	1.31	6.14458e-12	1323	42223	0.275479
TNFRSF11B.O00300.OID20735.v1	COPD	10	1.21	1.15	1.28	2.39847e-11	1475	42223	0.0797189
TNFRSF11B.O00300.OID20735.v1	COPD	11	1.2	1.14	1.27	1.86661e-11	1641	42223	0.0690301
TNFRSF11B.O00300.OID20735.v1	COPD	12	1.21	1.14	1.27	2.86918e-12	1741	42223	0.0730093
TNFRSF11B.O00300.OID20735.v1	COPD	13	1.21	1.15	1.27	1.36555e-12	1775	42223	0.0909247
TNFRSF11B.O00300.OID20735.v1	COPD	14	1.2	1.14	1.27	2.00481e-12	1780	42223	0.0673445
TNFRSF11B.O00300.OID20735.v1	COPD	15	1.2	1.14	1.27	2.00481e-12	1780	42223	0.0673445
TNFRSF11B.O00300.OID20735.v1	COPD	16	1.2	1.14	1.27	2.00481e-12	1780	42223	0.0673445
TNFRSF11B.O00300.OID20735.v1	COPD	17	1.2	1.14	1.27	2.00481e-12	1780	42223	0.0673445
ENPP5.Q9UJA9.OID20736.v1	COPD	1	0.84	0.69	1.02	0.0827228	116	42223	0.944263
ENPP5.Q9UJA9.OID20736.v1	COPD	2	0.84	0.73	0.96	0.00935255	250	42223	0.954528
ENPP5.Q9UJA9.OID20736.v1	COPD	3	0.84	0.75	0.94	0.00302447	366	42223	0.711684
ENPP5.Q9UJA9.OID20736.v1	COPD	4	0.81	0.73	0.89	1.23617e-05	493	42223	0.430829
ENPP5.Q9UJA9.OID20736.v1	COPD	5	0.81	0.75	0.88	1.03307e-06	643	42223	0.76257
ENPP5.Q9UJA9.OID20736.v1	COPD	6	0.79	0.74	0.86	1.91425e-09	809	42223	0.213048
ENPP5.Q9UJA9.OID20736.v1	COPD	7	0.81	0.75	0.86	7.77624e-10	981	42223	0.843534
ENPP5.Q9UJA9.OID20736.v1	COPD	8	0.81	0.76	0.86	2.08528e-11	1153	42223	0.774834
ENPP5.Q9UJA9.OID20736.v1	COPD	9	0.82	0.77	0.87	1.56163e-11	1323	42223	0.771112
ENPP5.Q9UJA9.OID20736.v1	COPD	10	0.81	0.77	0.86	2.05174e-13	1475	42223	0.788531
ENPP5.Q9UJA9.OID20736.v1	COPD	11	0.82	0.77	0.86	5.51104e-14	1641	42223	0.99318
ENPP5.Q9UJA9.OID20736.v1	COPD	12	0.82	0.78	0.86	1.04267e-14	1741	42223	0.810643
ENPP5.Q9UJA9.OID20736.v1	COPD	13	0.82	0.78	0.86	3.82403e-15	1775	42223	0.812641
ENPP5.Q9UJA9.OID20736.v1	COPD	14	0.82	0.77	0.86	2.8675e-15	1780	42223	0.827896
ENPP5.Q9UJA9.OID20736.v1	COPD	15	0.82	0.77	0.86	2.8675e-15	1780	42223	0.827896
ENPP5.Q9UJA9.OID20736.v1	COPD	16	0.82	0.77	0.86	2.8675e-15	1780	42223	0.827896
ENPP5.Q9UJA9.OID20736.v1	COPD	17	0.82	0.77	0.86	2.8675e-15	1780	42223	0.827896
LAIR1.Q6GTX8.OID20737.v1	COPD	1	1.34	1.09	1.65	0.00619936	116	42223	0.440994
LAIR1.Q6GTX8.OID20737.v1	COPD	2	1.41	1.22	1.63	2.23478e-06	250	42223	0.354754
LAIR1.Q6GTX8.OID20737.v1	COPD	3	1.44	1.28	1.62	1.2967e-09	366	42223	0.332592
LAIR1.Q6GTX8.OID20737.v1	COPD	4	1.46	1.32	1.61	3.19941e-13	493	42223	0.494939
LAIR1.Q6GTX8.OID20737.v1	COPD	5	1.4	1.28	1.53	6.17345e-14	643	42223	0.814218
LAIR1.Q6GTX8.OID20737.v1	COPD	6	1.36	1.26	1.47	2.01308e-14	809	42223	0.216688
LAIR1.Q6GTX8.OID20737.v1	COPD	7	1.37	1.27	1.47	1.10557e-17	981	42223	0.252038
LAIR1.Q6GTX8.OID20737.v1	COPD	8	1.35	1.26	1.44	5.12115e-19	1153	42223	0.158458
LAIR1.Q6GTX8.OID20737.v1	COPD	9	1.36	1.28	1.45	2.04208e-22	1323	42223	0.336518
LAIR1.Q6GTX8.OID20737.v1	COPD	10	1.37	1.29	1.45	1.8306e-25	1475	42223	0.822145
LAIR1.Q6GTX8.OID20737.v1	COPD	11	1.36	1.29	1.44	1.92873e-27	1641	42223	0.627596
LAIR1.Q6GTX8.OID20737.v1	COPD	12	1.35	1.28	1.43	3.72872e-28	1741	42223	0.368381
LAIR1.Q6GTX8.OID20737.v1	COPD	13	1.35	1.28	1.43	1.19208e-28	1775	42223	0.447195
LAIR1.Q6GTX8.OID20737.v1	COPD	14	1.35	1.28	1.43	2.27599e-28	1780	42223	0.351339
LAIR1.Q6GTX8.OID20737.v1	COPD	15	1.35	1.28	1.43	2.27599e-28	1780	42223	0.351339
LAIR1.Q6GTX8.OID20737.v1	COPD	16	1.35	1.28	1.43	2.27599e-28	1780	42223	0.351339
LAIR1.Q6GTX8.OID20737.v1	COPD	17	1.35	1.28	1.43	2.27599e-28	1780	42223	0.351339
COLEC12.Q5KU26.OID20738.v1	COPD	1	1.07	0.87	1.33	0.501191	116	42223	0.937247
COLEC12.Q5KU26.OID20738.v1	COPD	2	1.2	1.04	1.38	0.014167	250	42223	0.364022
COLEC12.Q5KU26.OID20738.v1	COPD	3	1.24	1.1	1.39	0.00041993	366	42223	0.215895
COLEC12.Q5KU26.OID20738.v1	COPD	4	1.25	1.13	1.39	1.43888e-05	493	42223	0.507712
COLEC12.Q5KU26.OID20738.v1	COPD	5	1.24	1.13	1.35	3.39643e-06	643	42223	0.779236
COLEC12.Q5KU26.OID20738.v1	COPD	6	1.24	1.14	1.34	1.2865e-07	809	42223	0.769068
COLEC12.Q5KU26.OID20738.v1	COPD	7	1.25	1.16	1.35	1.64956e-09	981	42223	0.977423
COLEC12.Q5KU26.OID20738.v1	COPD	8	1.23	1.15	1.31	2.66805e-09	1153	42223	0.391377
COLEC12.Q5KU26.OID20738.v1	COPD	9	1.22	1.15	1.3	2.90143e-10	1323	42223	0.365242
COLEC12.Q5KU26.OID20738.v1	COPD	10	1.23	1.16	1.3	1.67426e-11	1475	42223	0.839742
COLEC12.Q5KU26.OID20738.v1	COPD	11	1.24	1.17	1.31	1.37599e-13	1641	42223	0.809331
COLEC12.Q5KU26.OID20738.v1	COPD	12	1.23	1.16	1.3	5.41994e-13	1741	42223	0.508252
COLEC12.Q5KU26.OID20738.v1	COPD	13	1.23	1.16	1.3	2.86241e-13	1775	42223	0.594027
COLEC12.Q5KU26.OID20738.v1	COPD	14	1.22	1.16	1.29	4.22722e-13	1780	42223	0.493956
COLEC12.Q5KU26.OID20738.v1	COPD	15	1.22	1.16	1.29	4.22722e-13	1780	42223	0.493956
COLEC12.Q5KU26.OID20738.v1	COPD	16	1.22	1.16	1.29	4.22722e-13	1780	42223	0.493956
COLEC12.Q5KU26.OID20738.v1	COPD	17	1.22	1.16	1.29	4.22722e-13	1780	42223	0.493956
SIRPB1.O00241.OID20739.v1	COPD	1	1.13	0.94	1.36	0.201574	116	42223	0.463894
SIRPB1.O00241.OID20739.v1	COPD	2	1.18	1.03	1.34	0.0132124	250	42223	0.636627
SIRPB1.O00241.OID20739.v1	COPD	3	1.19	1.07	1.32	0.00151962	366	42223	0.683067
SIRPB1.O00241.OID20739.v1	COPD	4	1.16	1.06	1.27	0.00173361	493	42223	0.479567
SIRPB1.O00241.OID20739.v1	COPD	5	1.15	1.06	1.24	0.000729063	643	42223	0.545865
SIRPB1.O00241.OID20739.v1	COPD	6	1.12	1.05	1.21	0.00131257	809	42223	0.150676
SIRPB1.O00241.OID20739.v1	COPD	7	1.13	1.06	1.2	0.000210387	981	42223	0.298862
SIRPB1.O00241.OID20739.v1	COPD	8	1.13	1.07	1.2	3.18981e-05	1153	42223	0.586364
SIRPB1.O00241.OID20739.v1	COPD	9	1.12	1.06	1.18	0.000117975	1323	42223	0.108151
SIRPB1.O00241.OID20739.v1	COPD	10	1.11	1.05	1.17	0.00010792	1475	42223	0.148137
SIRPB1.O00241.OID20739.v1	COPD	11	1.11	1.06	1.17	4.36165e-05	1641	42223	0.148671
SIRPB1.O00241.OID20739.v1	COPD	12	1.1	1.05	1.16	6.09875e-05	1741	42223	0.0916632
SIRPB1.O00241.OID20739.v1	COPD	13	1.1	1.05	1.16	6.44033e-05	1775	42223	0.106884
SIRPB1.O00241.OID20739.v1	COPD	14	1.1	1.05	1.16	6.58614e-05	1780	42223	0.0955205
SIRPB1.O00241.OID20739.v1	COPD	15	1.1	1.05	1.16	6.58614e-05	1780	42223	0.0955205
SIRPB1.O00241.OID20739.v1	COPD	16	1.1	1.05	1.16	6.58614e-05	1780	42223	0.0955205
SIRPB1.O00241.OID20739.v1	COPD	17	1.1	1.05	1.16	6.58614e-05	1780	42223	0.0955205
ANGPT1.Q15389.OID20740.v1	COPD	1	0.92	0.77	1.11	0.383928	116	42223	0.476738
ANGPT1.Q15389.OID20740.v1	COPD	2	0.97	0.86	1.1	0.664828	250	42223	0.105988
ANGPT1.Q15389.OID20740.v1	COPD	3	1.01	0.91	1.12	0.889429	366	42223	0.0859038
ANGPT1.Q15389.OID20740.v1	COPD	4	1.01	0.92	1.1	0.854211	493	42223	0.266977
ANGPT1.Q15389.OID20740.v1	COPD	5	1.02	0.94	1.1	0.660759	643	42223	0.25626
ANGPT1.Q15389.OID20740.v1	COPD	6	1.02	0.95	1.1	0.518359	809	42223	0.269548
ANGPT1.Q15389.OID20740.v1	COPD	7	1.04	0.98	1.11	0.224838	981	42223	0.101042
ANGPT1.Q15389.OID20740.v1	COPD	8	1.03	0.97	1.09	0.28205	1153	42223	0.283784
ANGPT1.Q15389.OID20740.v1	COPD	9	1.04	0.99	1.1	0.155231	1323	42223	0.183247
ANGPT1.Q15389.OID20740.v1	COPD	10	1.03	0.98	1.09	0.228043	1475	42223	0.54737
ANGPT1.Q15389.OID20740.v1	COPD	11	1.02	0.97	1.07	0.535695	1641	42223	0.527357
ANGPT1.Q15389.OID20740.v1	COPD	12	1.02	0.98	1.07	0.30576	1741	42223	0.982132
ANGPT1.Q15389.OID20740.v1	COPD	13	1.02	0.97	1.07	0.468563	1775	42223	0.582603
ANGPT1.Q15389.OID20740.v1	COPD	14	1.02	0.97	1.07	0.444497	1780	42223	0.637137
ANGPT1.Q15389.OID20740.v1	COPD	15	1.02	0.97	1.07	0.444497	1780	42223	0.637137
ANGPT1.Q15389.OID20740.v1	COPD	16	1.02	0.97	1.07	0.444497	1780	42223	0.637137
ANGPT1.Q15389.OID20740.v1	COPD	17	1.02	0.97	1.07	0.444497	1780	42223	0.637137
PDGFB.P01127.OID20741.v1	COPD	1	0.98	0.81	1.17	0.811268	116	42223	0.905351
PDGFB.P01127.OID20741.v1	COPD	2	1.04	0.92	1.18	0.533355	250	42223	0.183766
PDGFB.P01127.OID20741.v1	COPD	3	1.09	0.98	1.21	0.0963902	366	42223	0.0765725
PDGFB.P01127.OID20741.v1	COPD	4	1.1	1	1.2	0.0399743	493	42223	0.194506
PDGFB.P01127.OID20741.v1	COPD	5	1.1	1.02	1.18	0.0192822	643	42223	0.374341
PDGFB.P01127.OID20741.v1	COPD	6	1.1	1.02	1.17	0.00926307	809	42223	0.449347
PDGFB.P01127.OID20741.v1	COPD	7	1.11	1.04	1.18	0.00151476	981	42223	0.256963
PDGFB.P01127.OID20741.v1	COPD	8	1.1	1.03	1.16	0.00203181	1153	42223	0.562211
PDGFB.P01127.OID20741.v1	COPD	9	1.11	1.05	1.17	0.000270384	1323	42223	0.32424
PDGFB.P01127.OID20741.v1	COPD	10	1.09	1.04	1.15	0.000600735	1475	42223	0.867356
PDGFB.P01127.OID20741.v1	COPD	11	1.08	1.03	1.13	0.00197768	1641	42223	0.445491
PDGFB.P01127.OID20741.v1	COPD	12	1.09	1.04	1.14	0.000594586	1741	42223	0.719005
PDGFB.P01127.OID20741.v1	COPD	13	1.08	1.03	1.13	0.00170632	1775	42223	0.353623
PDGFB.P01127.OID20741.v1	COPD	14	1.08	1.03	1.13	0.00159928	1780	42223	0.36796
PDGFB.P01127.OID20741.v1	COPD	15	1.08	1.03	1.13	0.00159928	1780	42223	0.36796
PDGFB.P01127.OID20741.v1	COPD	16	1.08	1.03	1.13	0.00159928	1780	42223	0.36796
PDGFB.P01127.OID20741.v1	COPD	17	1.08	1.03	1.13	0.00159928	1780	42223	0.36796
CRKL.P46109.OID20742.v1	COPD	1	1.06	0.88	1.27	0.557008	116	42223	0.592331
CRKL.P46109.OID20742.v1	COPD	2	1.01	0.89	1.15	0.838476	250	42223	0.38138
CRKL.P46109.OID20742.v1	COPD	3	1.06	0.96	1.18	0.256817	366	42223	0.542416
CRKL.P46109.OID20742.v1	COPD	4	1.05	0.96	1.14	0.317793	493	42223	0.970645
CRKL.P46109.OID20742.v1	COPD	5	1.03	0.96	1.12	0.422013	643	42223	0.575134
CRKL.P46109.OID20742.v1	COPD	6	1.05	0.98	1.12	0.19133	809	42223	0.80917
CRKL.P46109.OID20742.v1	COPD	7	1.05	0.99	1.12	0.104227	981	42223	0.584276
CRKL.P46109.OID20742.v1	COPD	8	1.04	0.99	1.11	0.145234	1153	42223	0.943116
CRKL.P46109.OID20742.v1	COPD	9	1.04	0.98	1.09	0.181534	1323	42223	0.642389
CRKL.P46109.OID20742.v1	COPD	10	1.04	0.99	1.1	0.106272	1475	42223	0.916627
CRKL.P46109.OID20742.v1	COPD	11	1.04	0.99	1.1	0.080561	1641	42223	0.833072
CRKL.P46109.OID20742.v1	COPD	12	1.04	0.99	1.09	0.0867797	1741	42223	0.953908
CRKL.P46109.OID20742.v1	COPD	13	1.04	0.99	1.09	0.115945	1775	42223	0.736723
CRKL.P46109.OID20742.v1	COPD	14	1.04	0.99	1.09	0.11058	1780	42223	0.776331
CRKL.P46109.OID20742.v1	COPD	15	1.04	0.99	1.09	0.11058	1780	42223	0.776331
CRKL.P46109.OID20742.v1	COPD	16	1.04	0.99	1.09	0.11058	1780	42223	0.776331
CRKL.P46109.OID20742.v1	COPD	17	1.04	0.99	1.09	0.11058	1780	42223	0.776331
EPCAM.P16422.OID20743.v1	COPD	1	0.98	0.81	1.18	0.797207	116	42223	0.479685
EPCAM.P16422.OID20743.v1	COPD	2	0.98	0.86	1.12	0.767998	250	42223	0.868354
EPCAM.P16422.OID20743.v1	COPD	3	1.02	0.92	1.14	0.689592	366	42223	0.486959
EPCAM.P16422.OID20743.v1	COPD	4	1	0.91	1.1	0.99437	493	42223	0.96149
EPCAM.P16422.OID20743.v1	COPD	5	1	0.92	1.08	0.950262	643	42223	0.846234
EPCAM.P16422.OID20743.v1	COPD	6	1.01	0.94	1.08	0.879202	809	42223	0.738787
EPCAM.P16422.OID20743.v1	COPD	7	1.01	0.94	1.07	0.863902	981	42223	0.590847
EPCAM.P16422.OID20743.v1	COPD	8	1.02	0.96	1.08	0.622611	1153	42223	0.360923
EPCAM.P16422.OID20743.v1	COPD	9	1.02	0.96	1.08	0.477149	1323	42223	0.27459
EPCAM.P16422.OID20743.v1	COPD	10	1.01	0.96	1.06	0.7354	1475	42223	0.75423
EPCAM.P16422.OID20743.v1	COPD	11	1	0.96	1.06	0.84859	1641	42223	0.896738
EPCAM.P16422.OID20743.v1	COPD	12	1	0.96	1.05	0.8764	1741	42223	0.950993
EPCAM.P16422.OID20743.v1	COPD	13	1	0.95	1.05	0.966169	1775	42223	0.547554
EPCAM.P16422.OID20743.v1	COPD	14	1	0.95	1.05	0.963184	1780	42223	0.551676
EPCAM.P16422.OID20743.v1	COPD	15	1	0.95	1.05	0.963184	1780	42223	0.551676
EPCAM.P16422.OID20743.v1	COPD	16	1	0.95	1.05	0.963184	1780	42223	0.551676
EPCAM.P16422.OID20743.v1	COPD	17	1	0.95	1.05	0.963184	1780	42223	0.551676
DNPH1.O43598.OID20744.v1	COPD	1	1.01	0.84	1.22	0.875654	116	42223	0.821931
DNPH1.O43598.OID20744.v1	COPD	2	0.98	0.86	1.11	0.743006	250	42223	0.671904
DNPH1.O43598.OID20744.v1	COPD	3	1.04	0.94	1.16	0.424601	366	42223	0.173861
DNPH1.O43598.OID20744.v1	COPD	4	1.04	0.95	1.14	0.364347	493	42223	0.346396
DNPH1.O43598.OID20744.v1	COPD	5	1.02	0.95	1.11	0.571415	643	42223	0.993187
DNPH1.O43598.OID20744.v1	COPD	6	1.04	0.97	1.12	0.28123	809	42223	0.581527
DNPH1.O43598.OID20744.v1	COPD	7	1.05	0.98	1.12	0.145532	981	42223	0.371084
DNPH1.O43598.OID20744.v1	COPD	8	1.03	0.98	1.1	0.254586	1153	42223	0.957557
DNPH1.O43598.OID20744.v1	COPD	9	1.03	0.97	1.09	0.336585	1323	42223	0.637753
DNPH1.O43598.OID20744.v1	COPD	10	1.02	0.97	1.07	0.494191	1475	42223	0.334454
DNPH1.O43598.OID20744.v1	COPD	11	1.02	0.97	1.07	0.488596	1641	42223	0.377783
DNPH1.O43598.OID20744.v1	COPD	12	1.02	0.98	1.08	0.32107	1741	42223	0.847262
DNPH1.O43598.OID20744.v1	COPD	13	1.02	0.97	1.07	0.363498	1775	42223	0.78187
DNPH1.O43598.OID20744.v1	COPD	14	1.02	0.97	1.07	0.395669	1780	42223	0.684999
DNPH1.O43598.OID20744.v1	COPD	15	1.02	0.97	1.07	0.395669	1780	42223	0.684999
DNPH1.O43598.OID20744.v1	COPD	16	1.02	0.97	1.07	0.395669	1780	42223	0.684999
DNPH1.O43598.OID20744.v1	COPD	17	1.02	0.97	1.07	0.395669	1780	42223	0.684999
CCL17.Q92583.OID20745.v1	COPD	1	1.14	0.95	1.37	0.164182	116	42223	0.677073
CCL17.Q92583.OID20745.v1	COPD	2	1.21	1.07	1.37	0.00273203	250	42223	0.087864
CCL17.Q92583.OID20745.v1	COPD	3	1.28	1.15	1.42	4.3687e-06	366	42223	0.0194132
CCL17.Q92583.OID20745.v1	COPD	4	1.27	1.16	1.38	2.84663e-07	493	42223	0.215241
CCL17.Q92583.OID20745.v1	COPD	5	1.26	1.17	1.37	6.55953e-09	643	42223	0.387517
CCL17.Q92583.OID20745.v1	COPD	6	1.29	1.21	1.39	8.13199e-13	809	42223	0.095329
CCL17.Q92583.OID20745.v1	COPD	7	1.29	1.21	1.38	3.83048e-15	981	42223	0.142819
CCL17.Q92583.OID20745.v1	COPD	8	1.27	1.2	1.35	2.09672e-15	1153	42223	0.619658
CCL17.Q92583.OID20745.v1	COPD	9	1.24	1.18	1.32	8.13418e-15	1323	42223	0.442799
CCL17.Q92583.OID20745.v1	COPD	10	1.23	1.17	1.3	9.14926e-15	1475	42223	0.204527
CCL17.Q92583.OID20745.v1	COPD	11	1.23	1.17	1.29	6.95086e-16	1641	42223	0.253292
CCL17.Q92583.OID20745.v1	COPD	12	1.22	1.17	1.28	2.34333e-16	1741	42223	0.206898
CCL17.Q92583.OID20745.v1	COPD	13	1.22	1.16	1.28	6.88574e-16	1775	42223	0.120515
CCL17.Q92583.OID20745.v1	COPD	14	1.22	1.16	1.28	7.47875e-16	1780	42223	0.110924
CCL17.Q92583.OID20745.v1	COPD	15	1.22	1.16	1.28	7.47875e-16	1780	42223	0.110924
CCL17.Q92583.OID20745.v1	COPD	16	1.22	1.16	1.28	7.47875e-16	1780	42223	0.110924
CCL17.Q92583.OID20745.v1	COPD	17	1.22	1.16	1.28	7.47875e-16	1780	42223	0.110924
MEGF10.Q96KG7.OID20746.v1	COPD	1	1	0.83	1.21	0.972059	116	42223	0.527517
MEGF10.Q96KG7.OID20746.v1	COPD	2	0.98	0.86	1.11	0.741522	250	42223	0.417694
MEGF10.Q96KG7.OID20746.v1	COPD	3	1.02	0.91	1.13	0.762659	366	42223	0.645462
MEGF10.Q96KG7.OID20746.v1	COPD	4	1.01	0.92	1.11	0.824054	493	42223	0.881095
MEGF10.Q96KG7.OID20746.v1	COPD	5	0.96	0.89	1.04	0.358209	643	42223	0.15521
MEGF10.Q96KG7.OID20746.v1	COPD	6	0.96	0.9	1.03	0.296576	809	42223	0.362235
MEGF10.Q96KG7.OID20746.v1	COPD	7	0.96	0.9	1.03	0.260017	981	42223	0.55088
MEGF10.Q96KG7.OID20746.v1	COPD	8	0.94	0.89	1	0.0512212	1153	42223	0.132763
MEGF10.Q96KG7.OID20746.v1	COPD	9	0.95	0.89	1	0.0501074	1323	42223	0.317016
MEGF10.Q96KG7.OID20746.v1	COPD	10	0.94	0.89	0.99	0.0216583	1475	42223	0.158656
MEGF10.Q96KG7.OID20746.v1	COPD	11	0.94	0.89	0.98	0.00984317	1641	42223	0.192787
MEGF10.Q96KG7.OID20746.v1	COPD	12	0.94	0.89	0.98	0.00959108	1741	42223	0.289036
MEGF10.Q96KG7.OID20746.v1	COPD	13	0.94	0.89	0.98	0.00956976	1775	42223	0.255765
MEGF10.Q96KG7.OID20746.v1	COPD	14	0.94	0.89	0.99	0.0102508	1780	42223	0.283744
MEGF10.Q96KG7.OID20746.v1	COPD	15	0.94	0.89	0.99	0.0102508	1780	42223	0.283744
MEGF10.Q96KG7.OID20746.v1	COPD	16	0.94	0.89	0.99	0.0102508	1780	42223	0.283744
MEGF10.Q96KG7.OID20746.v1	COPD	17	0.94	0.89	0.99	0.0102508	1780	42223	0.283744
CRHBP.P24387.OID20747.v1	COPD	1	1.27	1.04	1.54	0.0167373	116	42223	0.585752
CRHBP.P24387.OID20747.v1	COPD	2	1.18	1.03	1.35	0.0139362	250	42223	0.632459
CRHBP.P24387.OID20747.v1	COPD	3	1.21	1.08	1.35	0.000666171	366	42223	0.795301
CRHBP.P24387.OID20747.v1	COPD	4	1.22	1.11	1.34	3.36353e-05	493	42223	0.765761
CRHBP.P24387.OID20747.v1	COPD	5	1.25	1.15	1.35	1.26758e-07	643	42223	0.211663
CRHBP.P24387.OID20747.v1	COPD	6	1.25	1.16	1.35	1.68156e-09	809	42223	0.319991
CRHBP.P24387.OID20747.v1	COPD	7	1.23	1.15	1.31	1.5627e-09	981	42223	0.553495
CRHBP.P24387.OID20747.v1	COPD	8	1.2	1.13	1.28	6.16473e-09	1153	42223	0.123675
CRHBP.P24387.OID20747.v1	COPD	9	1.19	1.12	1.26	7.29673e-09	1323	42223	0.0337433
CRHBP.P24387.OID20747.v1	COPD	10	1.18	1.12	1.25	3.33487e-09	1475	42223	0.0676496
CRHBP.P24387.OID20747.v1	COPD	11	1.19	1.13	1.25	7.40031e-11	1641	42223	0.240402
CRHBP.P24387.OID20747.v1	COPD	12	1.18	1.12	1.24	6.39604e-11	1741	42223	0.161651
CRHBP.P24387.OID20747.v1	COPD	13	1.18	1.12	1.24	5.082e-11	1775	42223	0.236031
CRHBP.P24387.OID20747.v1	COPD	14	1.18	1.12	1.24	4.49291e-11	1780	42223	0.22767
CRHBP.P24387.OID20747.v1	COPD	15	1.18	1.12	1.24	4.49291e-11	1780	42223	0.22767
CRHBP.P24387.OID20747.v1	COPD	16	1.18	1.12	1.24	4.49291e-11	1780	42223	0.22767
CRHBP.P24387.OID20747.v1	COPD	17	1.18	1.12	1.24	4.49291e-11	1780	42223	0.22767
LGALS4.P56470.OID20748.v1	COPD	1	1.37	1.13	1.67	0.00161413	116	42223	0.23625
LGALS4.P56470.OID20748.v1	COPD	2	1.25	1.09	1.42	0.00112098	250	42223	0.331341
LGALS4.P56470.OID20748.v1	COPD	3	1.37	1.23	1.53	2.05388e-08	366	42223	0.183811
LGALS4.P56470.OID20748.v1	COPD	4	1.38	1.26	1.52	2.99502e-11	493	42223	0.376539
LGALS4.P56470.OID20748.v1	COPD	5	1.34	1.24	1.46	3.74529e-12	643	42223	0.998955
LGALS4.P56470.OID20748.v1	COPD	6	1.33	1.23	1.43	9.65237e-14	809	42223	0.698049
LGALS4.P56470.OID20748.v1	COPD	7	1.32	1.23	1.41	1.18406e-15	981	42223	0.388216
LGALS4.P56470.OID20748.v1	COPD	8	1.29	1.21	1.37	7.86165e-16	1153	42223	0.0816266
LGALS4.P56470.OID20748.v1	COPD	9	1.28	1.21	1.36	5.03038e-17	1323	42223	0.0548571
LGALS4.P56470.OID20748.v1	COPD	10	1.27	1.2	1.34	6.05069e-17	1475	42223	0.0268706
LGALS4.P56470.OID20748.v1	COPD	11	1.25	1.19	1.32	3.2879e-17	1641	42223	0.0156598
LGALS4.P56470.OID20748.v1	COPD	12	1.25	1.19	1.32	5.49941e-18	1741	42223	0.013342
LGALS4.P56470.OID20748.v1	COPD	13	1.25	1.19	1.32	1.77571e-18	1775	42223	0.0227797
LGALS4.P56470.OID20748.v1	COPD	14	1.25	1.19	1.32	1.8872e-18	1780	42223	0.0198712
LGALS4.P56470.OID20748.v1	COPD	15	1.25	1.19	1.32	1.8872e-18	1780	42223	0.0198712
LGALS4.P56470.OID20748.v1	COPD	16	1.25	1.19	1.32	1.8872e-18	1780	42223	0.0198712
LGALS4.P56470.OID20748.v1	COPD	17	1.25	1.19	1.32	1.8872e-18	1780	42223	0.0198712
LHPP.Q9H008.OID20749.v1	COPD	1	1.13	0.94	1.37	0.186063	116	42223	0.414533
LHPP.Q9H008.OID20749.v1	COPD	2	1.13	0.99	1.28	0.0676186	250	42223	0.661011
LHPP.Q9H008.OID20749.v1	COPD	3	1.14	1.03	1.27	0.0131466	366	42223	0.819122
LHPP.Q9H008.OID20749.v1	COPD	4	1.13	1.03	1.23	0.0106552	493	42223	0.879577
LHPP.Q9H008.OID20749.v1	COPD	5	1.11	1.03	1.2	0.00960394	643	42223	0.654305
LHPP.Q9H008.OID20749.v1	COPD	6	1.12	1.04	1.2	0.00222186	809	42223	0.883529
LHPP.Q9H008.OID20749.v1	COPD	7	1.12	1.05	1.2	0.000371869	981	42223	0.762939
LHPP.Q9H008.OID20749.v1	COPD	8	1.1	1.03	1.16	0.00217471	1153	42223	0.337454
LHPP.Q9H008.OID20749.v1	COPD	9	1.1	1.04	1.16	0.000685673	1323	42223	0.463389
LHPP.Q9H008.OID20749.v1	COPD	10	1.09	1.03	1.15	0.00159785	1475	42223	0.220314
LHPP.Q9H008.OID20749.v1	COPD	11	1.08	1.03	1.13	0.00277851	1641	42223	0.0928535
LHPP.Q9H008.OID20749.v1	COPD	12	1.08	1.03	1.13	0.00205719	1741	42223	0.164758
LHPP.Q9H008.OID20749.v1	COPD	13	1.07	1.02	1.13	0.00320053	1775	42223	0.129661
LHPP.Q9H008.OID20749.v1	COPD	14	1.07	1.02	1.13	0.00382983	1780	42223	0.101607
LHPP.Q9H008.OID20749.v1	COPD	15	1.07	1.02	1.13	0.00382983	1780	42223	0.101607
LHPP.Q9H008.OID20749.v1	COPD	16	1.07	1.02	1.13	0.00382983	1780	42223	0.101607
LHPP.Q9H008.OID20749.v1	COPD	17	1.07	1.02	1.13	0.00382983	1780	42223	0.101607
TPP1.O14773.OID20750.v1	COPD	1	1.28	1.05	1.55	0.0134213	116	42223	0.415407
TPP1.O14773.OID20750.v1	COPD	2	1.26	1.11	1.44	0.000463804	250	42223	0.114554
TPP1.O14773.OID20750.v1	COPD	3	1.35	1.21	1.51	4.5723e-08	366	42223	0.015187
TPP1.O14773.OID20750.v1	COPD	4	1.3	1.19	1.43	3.31064e-08	493	42223	0.651399
TPP1.O14773.OID20750.v1	COPD	5	1.26	1.16	1.37	2.056e-08	643	42223	0.657533
TPP1.O14773.OID20750.v1	COPD	6	1.25	1.16	1.34	2.01548e-09	809	42223	0.616094
TPP1.O14773.OID20750.v1	COPD	7	1.26	1.18	1.34	1.16632e-11	981	42223	0.97359
TPP1.O14773.OID20750.v1	COPD	8	1.25	1.17	1.32	1.49765e-12	1153	42223	0.792168
TPP1.O14773.OID20750.v1	COPD	9	1.24	1.18	1.32	5.6874e-14	1323	42223	0.645999
TPP1.O14773.OID20750.v1	COPD	10	1.22	1.16	1.29	2.01658e-13	1475	42223	0.25455
TPP1.O14773.OID20750.v1	COPD	11	1.21	1.15	1.28	9.80464e-14	1641	42223	0.129591
TPP1.O14773.OID20750.v1	COPD	12	1.22	1.16	1.28	5.04255e-15	1741	42223	0.230048
TPP1.O14773.OID20750.v1	COPD	13	1.21	1.15	1.27	1.48489e-14	1775	42223	0.168528
TPP1.O14773.OID20750.v1	COPD	14	1.21	1.15	1.27	2.13923e-14	1780	42223	0.127029
TPP1.O14773.OID20750.v1	COPD	15	1.21	1.15	1.27	2.13923e-14	1780	42223	0.127029
TPP1.O14773.OID20750.v1	COPD	16	1.21	1.15	1.27	2.13923e-14	1780	42223	0.127029
TPP1.O14773.OID20750.v1	COPD	17	1.21	1.15	1.27	2.13923e-14	1780	42223	0.127029
CRELD2.Q6UXH1.OID20751.v1	COPD	1	1.09	0.9	1.32	0.36611	116	42223	0.0119662
CRELD2.Q6UXH1.OID20751.v1	COPD	2	1.11	0.98	1.27	0.0994285	250	42223	0.986331
CRELD2.Q6UXH1.OID20751.v1	COPD	3	1.18	1.06	1.31	0.00261615	366	42223	0.27572
CRELD2.Q6UXH1.OID20751.v1	COPD	4	1.18	1.07	1.29	0.000547971	493	42223	0.492548
CRELD2.Q6UXH1.OID20751.v1	COPD	5	1.14	1.05	1.23	0.0019157	643	42223	0.46042
CRELD2.Q6UXH1.OID20751.v1	COPD	6	1.13	1.05	1.22	0.000668329	809	42223	0.563436
CRELD2.Q6UXH1.OID20751.v1	COPD	7	1.11	1.04	1.18	0.00252142	981	42223	0.118413
CRELD2.Q6UXH1.OID20751.v1	COPD	8	1.09	1.03	1.16	0.00541962	1153	42223	0.0507428
CRELD2.Q6UXH1.OID20751.v1	COPD	9	1.08	1.02	1.15	0.00489772	1323	42223	0.0533718
CRELD2.Q6UXH1.OID20751.v1	COPD	10	1.09	1.03	1.15	0.00228902	1475	42223	0.18032
CRELD2.Q6UXH1.OID20751.v1	COPD	11	1.09	1.04	1.15	0.000717646	1641	42223	0.374602
CRELD2.Q6UXH1.OID20751.v1	COPD	12	1.09	1.03	1.14	0.00100207	1741	42223	0.201906
CRELD2.Q6UXH1.OID20751.v1	COPD	13	1.08	1.03	1.14	0.00130984	1775	42223	0.167932
CRELD2.Q6UXH1.OID20751.v1	COPD	14	1.08	1.03	1.14	0.00122503	1780	42223	0.173594
CRELD2.Q6UXH1.OID20751.v1	COPD	15	1.08	1.03	1.14	0.00122503	1780	42223	0.173594
CRELD2.Q6UXH1.OID20751.v1	COPD	16	1.08	1.03	1.14	0.00122503	1780	42223	0.173594
CRELD2.Q6UXH1.OID20751.v1	COPD	17	1.08	1.03	1.14	0.00122503	1780	42223	0.173594
CTRC.Q99895.OID20752.v1	COPD	1	1.05	0.88	1.26	0.589593	116	42223	0.65699
CTRC.Q99895.OID20752.v1	COPD	2	0.98	0.86	1.1	0.697088	250	42223	0.0276415
CTRC.Q99895.OID20752.v1	COPD	3	0.96	0.87	1.06	0.419237	366	42223	0.0757032
CTRC.Q99895.OID20752.v1	COPD	4	0.94	0.86	1.03	0.16141	493	42223	0.127809
CTRC.Q99895.OID20752.v1	COPD	5	0.93	0.86	1.01	0.0785191	643	42223	0.170078
CTRC.Q99895.OID20752.v1	COPD	6	0.91	0.85	0.98	0.00960988	809	42223	0.0376147
CTRC.Q99895.OID20752.v1	COPD	7	0.94	0.88	1	0.0380699	981	42223	0.853988
CTRC.Q99895.OID20752.v1	COPD	8	0.92	0.87	0.98	0.00528571	1153	42223	0.276561
CTRC.Q99895.OID20752.v1	COPD	9	0.93	0.88	0.98	0.00554998	1323	42223	0.538422
CTRC.Q99895.OID20752.v1	COPD	10	0.92	0.88	0.97	0.00173473	1475	42223	0.304394
CTRC.Q99895.OID20752.v1	COPD	11	0.92	0.88	0.97	0.00114534	1641	42223	0.506608
CTRC.Q99895.OID20752.v1	COPD	12	0.92	0.88	0.97	0.000587784	1741	42223	0.438537
CTRC.Q99895.OID20752.v1	COPD	13	0.93	0.88	0.97	0.00115075	1775	42223	0.625722
CTRC.Q99895.OID20752.v1	COPD	14	0.93	0.88	0.97	0.00133524	1780	42223	0.718
CTRC.Q99895.OID20752.v1	COPD	15	0.93	0.88	0.97	0.00133524	1780	42223	0.718
CTRC.Q99895.OID20752.v1	COPD	16	0.93	0.88	0.97	0.00133524	1780	42223	0.718
CTRC.Q99895.OID20752.v1	COPD	17	0.93	0.88	0.97	0.00133524	1780	42223	0.718
MEPE.Q9NQ76.OID20753.v1	COPD	1	0.82	0.68	0.98	0.0336561	116	42223	0.182291
MEPE.Q9NQ76.OID20753.v1	COPD	2	0.82	0.72	0.93	0.0017848	250	42223	0.859373
MEPE.Q9NQ76.OID20753.v1	COPD	3	0.83	0.75	0.92	0.000525367	366	42223	0.770706
MEPE.Q9NQ76.OID20753.v1	COPD	4	0.83	0.76	0.91	0.00010908	493	42223	0.676189
MEPE.Q9NQ76.OID20753.v1	COPD	5	0.82	0.76	0.89	2.37291e-06	643	42223	0.970462
MEPE.Q9NQ76.OID20753.v1	COPD	6	0.85	0.79	0.91	4.59372e-06	809	42223	0.550919
MEPE.Q9NQ76.OID20753.v1	COPD	7	0.86	0.81	0.92	1.04184e-05	981	42223	0.340758
MEPE.Q9NQ76.OID20753.v1	COPD	8	0.87	0.82	0.93	1.34117e-05	1153	42223	0.213058
MEPE.Q9NQ76.OID20753.v1	COPD	9	0.87	0.82	0.92	1.38461e-06	1323	42223	0.679369
MEPE.Q9NQ76.OID20753.v1	COPD	10	0.86	0.82	0.91	6.49651e-08	1475	42223	0.723835
MEPE.Q9NQ76.OID20753.v1	COPD	11	0.87	0.83	0.92	8.86794e-08	1641	42223	0.844274
MEPE.Q9NQ76.OID20753.v1	COPD	12	0.87	0.83	0.91	1.39928e-08	1741	42223	0.715714
MEPE.Q9NQ76.OID20753.v1	COPD	13	0.87	0.83	0.91	2.33876e-08	1775	42223	0.875291
MEPE.Q9NQ76.OID20753.v1	COPD	14	0.87	0.83	0.91	2.38568e-08	1780	42223	0.868567
MEPE.Q9NQ76.OID20753.v1	COPD	15	0.87	0.83	0.91	2.38568e-08	1780	42223	0.868567
MEPE.Q9NQ76.OID20753.v1	COPD	16	0.87	0.83	0.91	2.38568e-08	1780	42223	0.868567
MEPE.Q9NQ76.OID20753.v1	COPD	17	0.87	0.83	0.91	2.38568e-08	1780	42223	0.868567
CDON.Q4KMG0.OID20754.v1	COPD	1	0.85	0.71	1.03	0.0960987	116	42223	0.818073
CDON.Q4KMG0.OID20754.v1	COPD	2	0.95	0.84	1.08	0.464413	250	42223	0.163717
CDON.Q4KMG0.OID20754.v1	COPD	3	0.95	0.86	1.06	0.373162	366	42223	0.471966
CDON.Q4KMG0.OID20754.v1	COPD	4	0.91	0.83	1	0.0415174	493	42223	0.173848
CDON.Q4KMG0.OID20754.v1	COPD	5	0.92	0.85	1	0.0418735	643	42223	0.622359
CDON.Q4KMG0.OID20754.v1	COPD	6	0.91	0.85	0.98	0.0097473	809	42223	0.377911
CDON.Q4KMG0.OID20754.v1	COPD	7	0.91	0.86	0.98	0.00655329	981	42223	0.560119
CDON.Q4KMG0.OID20754.v1	COPD	8	0.9	0.84	0.95	0.000353402	1153	42223	0.124771
CDON.Q4KMG0.OID20754.v1	COPD	9	0.92	0.87	0.97	0.00281946	1323	42223	0.849209
CDON.Q4KMG0.OID20754.v1	COPD	10	0.92	0.87	0.97	0.00114668	1475	42223	0.965723
CDON.Q4KMG0.OID20754.v1	COPD	11	0.92	0.88	0.97	0.00200022	1641	42223	0.704411
CDON.Q4KMG0.OID20754.v1	COPD	12	0.92	0.88	0.97	0.0010171	1741	42223	0.824903
CDON.Q4KMG0.OID20754.v1	COPD	13	0.92	0.88	0.97	0.00103948	1775	42223	0.694901
CDON.Q4KMG0.OID20754.v1	COPD	14	0.92	0.88	0.97	0.000820373	1780	42223	0.798328
CDON.Q4KMG0.OID20754.v1	COPD	15	0.92	0.88	0.97	0.000820373	1780	42223	0.798328
CDON.Q4KMG0.OID20754.v1	COPD	16	0.92	0.88	0.97	0.000820373	1780	42223	0.798328
CDON.Q4KMG0.OID20754.v1	COPD	17	0.92	0.88	0.97	0.000820373	1780	42223	0.798328
ADGRE2.Q9UHX3.OID20755.v1	COPD	1	0.92	0.76	1.12	0.420145	116	42223	0.137617
ADGRE2.Q9UHX3.OID20755.v1	COPD	2	0.94	0.83	1.07	0.359489	250	42223	0.138801
ADGRE2.Q9UHX3.OID20755.v1	COPD	3	0.95	0.85	1.06	0.340643	366	42223	0.395002
ADGRE2.Q9UHX3.OID20755.v1	COPD	4	0.9	0.82	0.99	0.0312377	493	42223	0.029598
ADGRE2.Q9UHX3.OID20755.v1	COPD	5	0.89	0.82	0.96	0.00466833	643	42223	0.0804117
ADGRE2.Q9UHX3.OID20755.v1	COPD	6	0.9	0.83	0.96	0.00270354	809	42223	0.148975
ADGRE2.Q9UHX3.OID20755.v1	COPD	7	0.93	0.87	0.99	0.0242975	981	42223	0.919384
ADGRE2.Q9UHX3.OID20755.v1	COPD	8	0.92	0.87	0.98	0.00723083	1153	42223	0.451168
ADGRE2.Q9UHX3.OID20755.v1	COPD	9	0.92	0.87	0.97	0.00346393	1323	42223	0.363884
ADGRE2.Q9UHX3.OID20755.v1	COPD	10	0.91	0.86	0.96	0.00031137	1475	42223	0.0946536
ADGRE2.Q9UHX3.OID20755.v1	COPD	11	0.91	0.86	0.95	0.000183513	1641	42223	0.102588
ADGRE2.Q9UHX3.OID20755.v1	COPD	12	0.91	0.87	0.96	0.000188749	1741	42223	0.162748
ADGRE2.Q9UHX3.OID20755.v1	COPD	13	0.91	0.87	0.96	0.000187394	1775	42223	0.195978
ADGRE2.Q9UHX3.OID20755.v1	COPD	14	0.91	0.87	0.95	0.000142441	1780	42223	0.15312
ADGRE2.Q9UHX3.OID20755.v1	COPD	15	0.91	0.87	0.95	0.000142441	1780	42223	0.15312
ADGRE2.Q9UHX3.OID20755.v1	COPD	16	0.91	0.87	0.95	0.000142441	1780	42223	0.15312
ADGRE2.Q9UHX3.OID20755.v1	COPD	17	0.91	0.87	0.95	0.000142441	1780	42223	0.15312
AGER.Q15109.OID20756.v1	COPD	1	0.76	0.63	0.91	0.00311998	116	42223	0.122585
AGER.Q15109.OID20756.v1	COPD	2	0.81	0.72	0.92	0.00134454	250	42223	0.969041
AGER.Q15109.OID20756.v1	COPD	3	0.82	0.74	0.91	0.000228922	366	42223	0.696315
AGER.Q15109.OID20756.v1	COPD	4	0.8	0.73	0.88	1.31151e-06	493	42223	0.617353
AGER.Q15109.OID20756.v1	COPD	5	0.78	0.72	0.85	8.14028e-10	643	42223	0.136352
AGER.Q15109.OID20756.v1	COPD	6	0.79	0.74	0.85	8.3719e-11	809	42223	0.475087
AGER.Q15109.OID20756.v1	COPD	7	0.8	0.75	0.85	5.05917e-12	981	42223	0.774487
AGER.Q15109.OID20756.v1	COPD	8	0.81	0.77	0.86	7.78628e-12	1153	42223	0.544134
AGER.Q15109.OID20756.v1	COPD	9	0.82	0.77	0.86	5.76966e-13	1323	42223	0.510066
AGER.Q15109.OID20756.v1	COPD	10	0.81	0.77	0.86	9.45892e-15	1475	42223	0.914402
AGER.Q15109.OID20756.v1	COPD	11	0.81	0.77	0.85	3.76288e-16	1641	42223	0.916699
AGER.Q15109.OID20756.v1	COPD	12	0.81	0.77	0.85	2.99016e-17	1741	42223	0.915533
AGER.Q15109.OID20756.v1	COPD	13	0.81	0.77	0.85	1.64273e-17	1775	42223	0.81548
AGER.Q15109.OID20756.v1	COPD	14	0.81	0.78	0.85	3.01623e-17	1780	42223	0.971154
AGER.Q15109.OID20756.v1	COPD	15	0.81	0.78	0.85	3.01623e-17	1780	42223	0.971154
AGER.Q15109.OID20756.v1	COPD	16	0.81	0.78	0.85	3.01623e-17	1780	42223	0.971154
AGER.Q15109.OID20756.v1	COPD	17	0.81	0.78	0.85	3.01623e-17	1780	42223	0.971154
IL1R2.P27930.OID20757.v1	COPD	1	1	0.83	1.19	0.960175	116	42223	0.521859
IL1R2.P27930.OID20757.v1	COPD	2	1.08	0.96	1.22	0.214267	250	42223	0.378447
IL1R2.P27930.OID20757.v1	COPD	3	1.1	1	1.22	0.0584221	366	42223	0.406751
IL1R2.P27930.OID20757.v1	COPD	4	1.02	0.93	1.11	0.733152	493	42223	0.0299376
IL1R2.P27930.OID20757.v1	COPD	5	1.03	0.96	1.12	0.389334	643	42223	0.321994
IL1R2.P27930.OID20757.v1	COPD	6	1.02	0.96	1.1	0.498798	809	42223	0.169147
IL1R2.P27930.OID20757.v1	COPD	7	1.01	0.95	1.07	0.816641	981	42223	0.0624678
IL1R2.P27930.OID20757.v1	COPD	8	1	0.94	1.06	0.95503	1153	42223	0.0405109
IL1R2.P27930.OID20757.v1	COPD	9	1.01	0.96	1.07	0.711831	1323	42223	0.319643
IL1R2.P27930.OID20757.v1	COPD	10	1	0.95	1.05	0.864671	1475	42223	0.0761876
IL1R2.P27930.OID20757.v1	COPD	11	0.98	0.94	1.03	0.490635	1641	42223	0.0143578
IL1R2.P27930.OID20757.v1	COPD	12	0.99	0.94	1.04	0.607087	1741	42223	0.0651912
IL1R2.P27930.OID20757.v1	COPD	13	0.99	0.95	1.04	0.692543	1775	42223	0.166853
IL1R2.P27930.OID20757.v1	COPD	14	0.99	0.94	1.04	0.631702	1780	42223	0.12003
IL1R2.P27930.OID20757.v1	COPD	15	0.99	0.94	1.04	0.631702	1780	42223	0.12003
IL1R2.P27930.OID20757.v1	COPD	16	0.99	0.94	1.04	0.631702	1780	42223	0.12003
IL1R2.P27930.OID20757.v1	COPD	17	0.99	0.94	1.04	0.631702	1780	42223	0.12003
ESM1.Q9NQ30.OID20758.v1	COPD	1	1	0.83	1.21	0.993908	116	42223	0.237634
ESM1.Q9NQ30.OID20758.v1	COPD	2	0.96	0.85	1.1	0.577531	250	42223	0.247875
ESM1.Q9NQ30.OID20758.v1	COPD	3	0.97	0.87	1.08	0.537781	366	42223	0.513649
ESM1.Q9NQ30.OID20758.v1	COPD	4	0.93	0.85	1.02	0.130833	493	42223	0.146903
ESM1.Q9NQ30.OID20758.v1	COPD	5	0.92	0.85	1	0.0444359	643	42223	0.204936
ESM1.Q9NQ30.OID20758.v1	COPD	6	0.94	0.87	1.01	0.0717179	809	42223	0.627593
ESM1.Q9NQ30.OID20758.v1	COPD	7	0.96	0.9	1.02	0.174014	981	42223	0.51496
ESM1.Q9NQ30.OID20758.v1	COPD	8	0.97	0.91	1.03	0.318035	1153	42223	0.198072
ESM1.Q9NQ30.OID20758.v1	COPD	9	0.98	0.92	1.03	0.402743	1323	42223	0.188177
ESM1.Q9NQ30.OID20758.v1	COPD	10	0.97	0.92	1.02	0.288286	1475	42223	0.516281
ESM1.Q9NQ30.OID20758.v1	COPD	11	0.98	0.93	1.03	0.328976	1641	42223	0.469164
ESM1.Q9NQ30.OID20758.v1	COPD	12	0.97	0.93	1.02	0.313648	1741	42223	0.56314
ESM1.Q9NQ30.OID20758.v1	COPD	13	0.97	0.93	1.02	0.251697	1775	42223	0.821453
ESM1.Q9NQ30.OID20758.v1	COPD	14	0.97	0.92	1.02	0.233401	1780	42223	0.869364
ESM1.Q9NQ30.OID20758.v1	COPD	15	0.97	0.92	1.02	0.233401	1780	42223	0.869364
ESM1.Q9NQ30.OID20758.v1	COPD	16	0.97	0.92	1.02	0.233401	1780	42223	0.869364
ESM1.Q9NQ30.OID20758.v1	COPD	17	0.97	0.92	1.02	0.233401	1780	42223	0.869364
SPON1.Q9HCB6.OID20759.v1	COPD	1	1.48	1.21	1.8	0.000108972	116	42223	0.257484
SPON1.Q9HCB6.OID20759.v1	COPD	2	1.37	1.2	1.56	4.16526e-06	250	42223	0.239108
SPON1.Q9HCB6.OID20759.v1	COPD	3	1.4	1.25	1.56	2.95757e-09	366	42223	0.916117
SPON1.Q9HCB6.OID20759.v1	COPD	4	1.36	1.23	1.49	3.03837e-10	493	42223	0.306396
SPON1.Q9HCB6.OID20759.v1	COPD	5	1.28	1.18	1.39	7.66913e-09	643	42223	0.0163776
SPON1.Q9HCB6.OID20759.v1	COPD	6	1.27	1.18	1.37	1.73018e-10	809	42223	0.0850635
SPON1.Q9HCB6.OID20759.v1	COPD	7	1.27	1.19	1.36	4.63992e-12	981	42223	0.139553
SPON1.Q9HCB6.OID20759.v1	COPD	8	1.25	1.17	1.33	3.6962e-12	1153	42223	0.0699279
SPON1.Q9HCB6.OID20759.v1	COPD	9	1.24	1.17	1.32	3.41131e-13	1323	42223	0.0863186
SPON1.Q9HCB6.OID20759.v1	COPD	10	1.22	1.15	1.29	2.80558e-12	1475	42223	0.0116575
SPON1.Q9HCB6.OID20759.v1	COPD	11	1.22	1.16	1.29	6.84964e-14	1641	42223	0.0704729
SPON1.Q9HCB6.OID20759.v1	COPD	12	1.21	1.15	1.28	1.27071e-13	1741	42223	0.0134983
SPON1.Q9HCB6.OID20759.v1	COPD	13	1.22	1.16	1.28	4.30168e-14	1775	42223	0.0188155
SPON1.Q9HCB6.OID20759.v1	COPD	14	1.22	1.16	1.28	4.2405e-14	1780	42223	0.0187171
SPON1.Q9HCB6.OID20759.v1	COPD	15	1.22	1.16	1.28	4.2405e-14	1780	42223	0.0187171
SPON1.Q9HCB6.OID20759.v1	COPD	16	1.22	1.16	1.28	4.2405e-14	1780	42223	0.0187171
SPON1.Q9HCB6.OID20759.v1	COPD	17	1.22	1.16	1.28	4.2405e-14	1780	42223	0.0187171
ATP5IF1.Q9UII2.OID20760.v1	COPD	1	1.03	0.86	1.24	0.757475	116	42223	0.396412
ATP5IF1.Q9UII2.OID20760.v1	COPD	2	0.98	0.87	1.11	0.750828	250	42223	0.354807
ATP5IF1.Q9UII2.OID20760.v1	COPD	3	1.05	0.94	1.16	0.38901	366	42223	0.357266
ATP5IF1.Q9UII2.OID20760.v1	COPD	4	1.04	0.95	1.13	0.409834	493	42223	0.739019
ATP5IF1.Q9UII2.OID20760.v1	COPD	5	1.03	0.95	1.11	0.497352	643	42223	0.790798
ATP5IF1.Q9UII2.OID20760.v1	COPD	6	1.05	0.98	1.12	0.18057	809	42223	0.508758
ATP5IF1.Q9UII2.OID20760.v1	COPD	7	1.05	0.98	1.11	0.148231	981	42223	0.591193
ATP5IF1.Q9UII2.OID20760.v1	COPD	8	1.04	0.98	1.11	0.150446	1153	42223	0.803702
ATP5IF1.Q9UII2.OID20760.v1	COPD	9	1.03	0.98	1.09	0.270929	1323	42223	0.59284
ATP5IF1.Q9UII2.OID20760.v1	COPD	10	1.03	0.98	1.08	0.30423	1475	42223	0.534662
ATP5IF1.Q9UII2.OID20760.v1	COPD	11	1.03	0.98	1.08	0.274529	1641	42223	0.607708
ATP5IF1.Q9UII2.OID20760.v1	COPD	12	1.03	0.98	1.08	0.260219	1741	42223	0.57255
ATP5IF1.Q9UII2.OID20760.v1	COPD	13	1.03	0.98	1.08	0.261014	1775	42223	0.581549
ATP5IF1.Q9UII2.OID20760.v1	COPD	14	1.03	0.98	1.08	0.253987	1780	42223	0.606416
ATP5IF1.Q9UII2.OID20760.v1	COPD	15	1.03	0.98	1.08	0.253987	1780	42223	0.606416
ATP5IF1.Q9UII2.OID20760.v1	COPD	16	1.03	0.98	1.08	0.253987	1780	42223	0.606416
ATP5IF1.Q9UII2.OID20760.v1	COPD	17	1.03	0.98	1.08	0.253987	1780	42223	0.606416
SKAP2.O75563.OID20761.v1	COPD	1	1.04	0.87	1.25	0.643588	116	42223	0.832062
SKAP2.O75563.OID20761.v1	COPD	2	1.02	0.9	1.15	0.783782	250	42223	0.690288
SKAP2.O75563.OID20761.v1	COPD	3	1.06	0.96	1.17	0.272835	366	42223	0.48561
SKAP2.O75563.OID20761.v1	COPD	4	1.05	0.96	1.15	0.255395	493	42223	0.86993
SKAP2.O75563.OID20761.v1	COPD	5	1.05	0.97	1.13	0.219294	643	42223	0.962284
SKAP2.O75563.OID20761.v1	COPD	6	1.05	0.98	1.12	0.179944	809	42223	0.991083
SKAP2.O75563.OID20761.v1	COPD	7	1.05	0.98	1.11	0.162807	981	42223	0.928037
SKAP2.O75563.OID20761.v1	COPD	8	1.04	0.98	1.1	0.195892	1153	42223	0.732557
SKAP2.O75563.OID20761.v1	COPD	9	1.03	0.98	1.09	0.280195	1323	42223	0.410229
SKAP2.O75563.OID20761.v1	COPD	10	1.03	0.97	1.08	0.327587	1475	42223	0.390625
SKAP2.O75563.OID20761.v1	COPD	11	1.03	0.98	1.08	0.270515	1641	42223	0.561721
SKAP2.O75563.OID20761.v1	COPD	12	1.03	0.98	1.08	0.272684	1741	42223	0.511208
SKAP2.O75563.OID20761.v1	COPD	13	1.02	0.98	1.07	0.327273	1775	42223	0.389303
SKAP2.O75563.OID20761.v1	COPD	14	1.02	0.98	1.07	0.306689	1780	42223	0.439392
SKAP2.O75563.OID20761.v1	COPD	15	1.02	0.98	1.07	0.306689	1780	42223	0.439392
SKAP2.O75563.OID20761.v1	COPD	16	1.02	0.98	1.07	0.306689	1780	42223	0.439392
SKAP2.O75563.OID20761.v1	COPD	17	1.02	0.98	1.07	0.306689	1780	42223	0.439392
CXCL1.P09341.OID20762.v1	COPD	1	0.93	0.77	1.12	0.427284	116	42223	0.799541
CXCL1.P09341.OID20762.v1	COPD	2	0.96	0.84	1.09	0.499107	250	42223	0.409689
CXCL1.P09341.OID20762.v1	COPD	3	1.03	0.93	1.15	0.527832	366	42223	0.018558
CXCL1.P09341.OID20762.v1	COPD	4	1.04	0.95	1.14	0.385362	493	42223	0.0945752
CXCL1.P09341.OID20762.v1	COPD	5	1.03	0.95	1.11	0.471266	643	42223	0.365507
CXCL1.P09341.OID20762.v1	COPD	6	1.03	0.96	1.11	0.349219	809	42223	0.400992
CXCL1.P09341.OID20762.v1	COPD	7	1.03	0.96	1.09	0.428948	981	42223	0.79009
CXCL1.P09341.OID20762.v1	COPD	8	1.01	0.95	1.07	0.708995	1153	42223	0.584099
CXCL1.P09341.OID20762.v1	COPD	9	1.01	0.96	1.07	0.716815	1323	42223	0.571297
CXCL1.P09341.OID20762.v1	COPD	10	1	0.95	1.05	0.922015	1475	42223	0.227645
CXCL1.P09341.OID20762.v1	COPD	11	0.99	0.95	1.04	0.8121	1641	42223	0.226918
CXCL1.P09341.OID20762.v1	COPD	12	1	0.95	1.05	0.903319	1741	42223	0.329882
CXCL1.P09341.OID20762.v1	COPD	13	1	0.95	1.04	0.863419	1775	42223	0.283542
CXCL1.P09341.OID20762.v1	COPD	14	1	0.95	1.04	0.878598	1780	42223	0.315022
CXCL1.P09341.OID20762.v1	COPD	15	1	0.95	1.04	0.878598	1780	42223	0.315022
CXCL1.P09341.OID20762.v1	COPD	16	1	0.95	1.04	0.878598	1780	42223	0.315022
CXCL1.P09341.OID20762.v1	COPD	17	1	0.95	1.04	0.878598	1780	42223	0.315022
PRSS8.Q16651.OID20763.v1	COPD	1	1.61	1.3	1.99	1.23769e-05	116	42223	0.231251
PRSS8.Q16651.OID20763.v1	COPD	2	1.65	1.43	1.91	1.58108e-11	250	42223	0.40255
PRSS8.Q16651.OID20763.v1	COPD	3	1.66	1.47	1.87	1.25839e-16	366	42223	0.469397
PRSS8.Q16651.OID20763.v1	COPD	4	1.59	1.43	1.76	2.15024e-18	493	42223	0.621179
PRSS8.Q16651.OID20763.v1	COPD	5	1.58	1.44	1.73	7.73109e-23	643	42223	0.783958
PRSS8.Q16651.OID20763.v1	COPD	6	1.52	1.4	1.65	4.23795e-24	809	42223	0.210969
PRSS8.Q16651.OID20763.v1	COPD	7	1.53	1.42	1.64	2.19288e-29	981	42223	0.39511
PRSS8.Q16651.OID20763.v1	COPD	8	1.51	1.41	1.61	2.3851e-32	1153	42223	0.223446
PRSS8.Q16651.OID20763.v1	COPD	9	1.49	1.39	1.58	2.13224e-34	1323	42223	0.0716478
PRSS8.Q16651.OID20763.v1	COPD	10	1.46	1.38	1.56	1.97656e-35	1475	42223	0.0295821
PRSS8.Q16651.OID20763.v1	COPD	11	1.46	1.38	1.54	4.97643e-38	1641	42223	0.0259632
PRSS8.Q16651.OID20763.v1	COPD	12	1.47	1.39	1.55	1.68103e-41	1741	42223	0.0875073
PRSS8.Q16651.OID20763.v1	COPD	13	1.47	1.39	1.55	3.54249e-42	1775	42223	0.187082
PRSS8.Q16651.OID20763.v1	COPD	14	1.46	1.38	1.55	6.78819e-42	1780	42223	0.137247
PRSS8.Q16651.OID20763.v1	COPD	15	1.46	1.38	1.55	6.78819e-42	1780	42223	0.137247
PRSS8.Q16651.OID20763.v1	COPD	16	1.46	1.38	1.55	6.78819e-42	1780	42223	0.137247
PRSS8.Q16651.OID20763.v1	COPD	17	1.46	1.38	1.55	6.78819e-42	1780	42223	0.137247
PLAUR.Q03405.OID20764.v1	COPD	1	1.69	1.37	2.09	1.08092e-06	116	42223	0.0673404
PLAUR.Q03405.OID20764.v1	COPD	2	1.78	1.55	2.06	1.78092e-15	250	42223	0.337055
PLAUR.Q03405.OID20764.v1	COPD	3	1.82	1.61	2.05	4.27065e-23	366	42223	0.247083
PLAUR.Q03405.OID20764.v1	COPD	4	1.75	1.58	1.94	2.51079e-27	493	42223	0.956402
PLAUR.Q03405.OID20764.v1	COPD	5	1.76	1.61	1.92	4.75128e-35	643	42223	0.873105
PLAUR.Q03405.OID20764.v1	COPD	6	1.71	1.58	1.85	1.68217e-39	809	42223	0.6212
PLAUR.Q03405.OID20764.v1	COPD	7	1.68	1.57	1.81	8.00656e-46	981	42223	0.730439
PLAUR.Q03405.OID20764.v1	COPD	8	1.68	1.57	1.79	5.85629e-52	1153	42223	0.9623
PLAUR.Q03405.OID20764.v1	COPD	9	1.66	1.56	1.76	1.85128e-56	1323	42223	0.57501
PLAUR.Q03405.OID20764.v1	COPD	10	1.62	1.53	1.72	3.47933e-57	1475	42223	0.155498
PLAUR.Q03405.OID20764.v1	COPD	11	1.6	1.52	1.7	8.14679e-61	1641	42223	0.133022
PLAUR.Q03405.OID20764.v1	COPD	12	1.61	1.52	1.7	1.1652e-64	1741	42223	0.142898
PLAUR.Q03405.OID20764.v1	COPD	13	1.6	1.52	1.69	1.39502e-65	1775	42223	0.167096
PLAUR.Q03405.OID20764.v1	COPD	14	1.6	1.52	1.69	4.30699e-65	1780	42223	0.113782
PLAUR.Q03405.OID20764.v1	COPD	15	1.6	1.52	1.69	4.30699e-65	1780	42223	0.113782
PLAUR.Q03405.OID20764.v1	COPD	16	1.6	1.52	1.69	4.30699e-65	1780	42223	0.113782
PLAUR.Q03405.OID20764.v1	COPD	17	1.6	1.52	1.69	4.30699e-65	1780	42223	0.113782
CCL22.O00626.OID20765.v1	COPD	1	1.24	1.02	1.5	0.0296558	116	42223	0.237162
CCL22.O00626.OID20765.v1	COPD	2	1.19	1.04	1.36	0.00895345	250	42223	0.998447
CCL22.O00626.OID20765.v1	COPD	3	1.2	1.08	1.34	0.000845396	366	42223	0.717822
CCL22.O00626.OID20765.v1	COPD	4	1.22	1.11	1.34	2.51771e-05	493	42223	0.659091
CCL22.O00626.OID20765.v1	COPD	5	1.23	1.13	1.33	9.29162e-07	643	42223	0.644095
CCL22.O00626.OID20765.v1	COPD	6	1.22	1.13	1.31	1.66804e-07	809	42223	0.88237
CCL22.O00626.OID20765.v1	COPD	7	1.21	1.14	1.3	1.25954e-08	981	42223	0.951164
CCL22.O00626.OID20765.v1	COPD	8	1.22	1.15	1.3	2.52431e-10	1153	42223	0.57811
CCL22.O00626.OID20765.v1	COPD	9	1.2	1.13	1.27	6.16891e-10	1323	42223	0.632984
CCL22.O00626.OID20765.v1	COPD	10	1.18	1.12	1.25	1.65788e-09	1475	42223	0.361307
CCL22.O00626.OID20765.v1	COPD	11	1.18	1.12	1.25	1.38527e-10	1641	42223	0.557514
CCL22.O00626.OID20765.v1	COPD	12	1.19	1.13	1.25	3.07465e-11	1741	42223	0.520592
CCL22.O00626.OID20765.v1	COPD	13	1.19	1.13	1.25	1.89198e-11	1775	42223	0.565543
CCL22.O00626.OID20765.v1	COPD	14	1.18	1.13	1.24	2.7218e-11	1780	42223	0.490492
CCL22.O00626.OID20765.v1	COPD	15	1.18	1.13	1.24	2.7218e-11	1780	42223	0.490492
CCL22.O00626.OID20765.v1	COPD	16	1.18	1.13	1.24	2.7218e-11	1780	42223	0.490492
CCL22.O00626.OID20765.v1	COPD	17	1.18	1.13	1.24	2.7218e-11	1780	42223	0.490492
PRELP.P51888.OID20766.v1	COPD	1	0.96	0.79	1.15	0.628684	116	42223	0.0486742
PRELP.P51888.OID20766.v1	COPD	2	0.99	0.87	1.12	0.820364	250	42223	0.337431
PRELP.P51888.OID20766.v1	COPD	3	0.98	0.88	1.09	0.685329	366	42223	0.443184
PRELP.P51888.OID20766.v1	COPD	4	0.95	0.87	1.04	0.302563	493	42223	0.157057
PRELP.P51888.OID20766.v1	COPD	5	0.93	0.86	1	0.0646097	643	42223	0.0961648
PRELP.P51888.OID20766.v1	COPD	6	0.95	0.89	1.02	0.153644	809	42223	0.666882
PRELP.P51888.OID20766.v1	COPD	7	0.96	0.9	1.03	0.232543	981	42223	0.847014
PRELP.P51888.OID20766.v1	COPD	8	0.95	0.9	1.01	0.108072	1153	42223	0.434849
PRELP.P51888.OID20766.v1	COPD	9	0.96	0.91	1.01	0.130676	1323	42223	0.55612
PRELP.P51888.OID20766.v1	COPD	10	0.95	0.91	1.01	0.0792694	1475	42223	0.380427
PRELP.P51888.OID20766.v1	COPD	11	0.96	0.91	1.01	0.101803	1641	42223	0.601018
PRELP.P51888.OID20766.v1	COPD	12	0.95	0.91	1	0.0537176	1741	42223	0.256188
PRELP.P51888.OID20766.v1	COPD	13	0.95	0.91	1	0.0473272	1775	42223	0.239807
PRELP.P51888.OID20766.v1	COPD	14	0.95	0.91	1	0.0434579	1780	42223	0.211356
PRELP.P51888.OID20766.v1	COPD	15	0.95	0.91	1	0.0434579	1780	42223	0.211356
PRELP.P51888.OID20766.v1	COPD	16	0.95	0.91	1	0.0434579	1780	42223	0.211356
PRELP.P51888.OID20766.v1	COPD	17	0.95	0.91	1	0.0434579	1780	42223	0.211356
MATN2.O00339.OID20767.v1	COPD	1	1.16	0.96	1.4	0.129801	116	42223	0.118485
MATN2.O00339.OID20767.v1	COPD	2	1.17	1.03	1.33	0.0186974	250	42223	0.383098
MATN2.O00339.OID20767.v1	COPD	3	1.17	1.05	1.3	0.00360614	366	42223	0.672789
MATN2.O00339.OID20767.v1	COPD	4	1.16	1.06	1.27	0.00136793	493	42223	0.466237
MATN2.O00339.OID20767.v1	COPD	5	1.15	1.06	1.25	0.000581384	643	42223	0.482831
MATN2.O00339.OID20767.v1	COPD	6	1.15	1.07	1.23	0.000167351	809	42223	0.493349
MATN2.O00339.OID20767.v1	COPD	7	1.15	1.08	1.23	1.51889e-05	981	42223	0.781449
MATN2.O00339.OID20767.v1	COPD	8	1.14	1.08	1.21	1.18227e-05	1153	42223	0.563533
MATN2.O00339.OID20767.v1	COPD	9	1.15	1.08	1.21	1.80605e-06	1323	42223	0.812778
MATN2.O00339.OID20767.v1	COPD	10	1.15	1.09	1.21	2.86786e-07	1475	42223	0.890631
MATN2.O00339.OID20767.v1	COPD	11	1.15	1.09	1.21	5.6597e-08	1641	42223	0.790216
MATN2.O00339.OID20767.v1	COPD	12	1.15	1.09	1.21	2.43713e-08	1741	42223	0.983002
MATN2.O00339.OID20767.v1	COPD	13	1.15	1.09	1.21	2.29924e-08	1775	42223	0.867551
MATN2.O00339.OID20767.v1	COPD	14	1.15	1.09	1.2	2.94301e-08	1780	42223	0.790871
MATN2.O00339.OID20767.v1	COPD	15	1.15	1.09	1.2	2.94301e-08	1780	42223	0.790871
MATN2.O00339.OID20767.v1	COPD	16	1.15	1.09	1.2	2.94301e-08	1780	42223	0.790871
MATN2.O00339.OID20767.v1	COPD	17	1.15	1.09	1.2	2.94301e-08	1780	42223	0.790871
LTBR.P36941.OID20768.v1	COPD	1	1.24	1.02	1.5	0.0290041	116	42223	0.111318
LTBR.P36941.OID20768.v1	COPD	2	1.25	1.1	1.42	0.000681483	250	42223	0.858871
LTBR.P36941.OID20768.v1	COPD	3	1.26	1.13	1.4	2.30583e-05	366	42223	0.841607
LTBR.P36941.OID20768.v1	COPD	4	1.25	1.14	1.37	2.96631e-06	493	42223	0.671678
LTBR.P36941.OID20768.v1	COPD	5	1.19	1.1	1.29	2.32339e-05	643	42223	0.1142
LTBR.P36941.OID20768.v1	COPD	6	1.17	1.09	1.26	1.57274e-05	809	42223	0.0705821
LTBR.P36941.OID20768.v1	COPD	7	1.16	1.09	1.24	5.02714e-06	981	42223	0.062794
LTBR.P36941.OID20768.v1	COPD	8	1.15	1.08	1.22	4.36571e-06	1153	42223	0.0468676
LTBR.P36941.OID20768.v1	COPD	9	1.13	1.07	1.2	2.13007e-05	1323	42223	0.00404599
LTBR.P36941.OID20768.v1	COPD	10	1.13	1.07	1.19	1.2023e-05	1475	42223	0.0147576
LTBR.P36941.OID20768.v1	COPD	11	1.13	1.08	1.19	2.04199e-06	1641	42223	0.0523734
LTBR.P36941.OID20768.v1	COPD	12	1.13	1.07	1.19	1.39216e-06	1741	42223	0.0512883
LTBR.P36941.OID20768.v1	COPD	13	1.13	1.08	1.19	1.06848e-06	1775	42223	0.0813161
LTBR.P36941.OID20768.v1	COPD	14	1.13	1.07	1.19	1.22723e-06	1780	42223	0.0654586
LTBR.P36941.OID20768.v1	COPD	15	1.13	1.07	1.19	1.22723e-06	1780	42223	0.0654586
LTBR.P36941.OID20768.v1	COPD	16	1.13	1.07	1.19	1.22723e-06	1780	42223	0.0654586
LTBR.P36941.OID20768.v1	COPD	17	1.13	1.07	1.19	1.22723e-06	1780	42223	0.0654586
LAMA4.Q16363.OID20769.v1	COPD	1	0.99	0.82	1.19	0.892677	116	42223	0.499473
LAMA4.Q16363.OID20769.v1	COPD	2	1.08	0.96	1.23	0.209376	250	42223	0.0570031
LAMA4.Q16363.OID20769.v1	COPD	3	1.13	1.02	1.25	0.022223	366	42223	0.0243438
LAMA4.Q16363.OID20769.v1	COPD	4	1.1	1.01	1.2	0.036702	493	42223	0.575186
LAMA4.Q16363.OID20769.v1	COPD	5	1.09	1.01	1.18	0.0340437	643	42223	0.961136
LAMA4.Q16363.OID20769.v1	COPD	6	1.11	1.04	1.19	0.00309809	809	42223	0.344387
LAMA4.Q16363.OID20769.v1	COPD	7	1.12	1.05	1.19	0.000405721	981	42223	0.264922
LAMA4.Q16363.OID20769.v1	COPD	8	1.11	1.04	1.17	0.000597613	1153	42223	0.569449
LAMA4.Q16363.OID20769.v1	COPD	9	1.11	1.05	1.17	0.000149976	1323	42223	0.510072
LAMA4.Q16363.OID20769.v1	COPD	10	1.09	1.03	1.15	0.00130971	1475	42223	0.567768
LAMA4.Q16363.OID20769.v1	COPD	11	1.09	1.04	1.14	0.000614039	1641	42223	0.73768
LAMA4.Q16363.OID20769.v1	COPD	12	1.09	1.04	1.14	0.000327207	1741	42223	0.761908
LAMA4.Q16363.OID20769.v1	COPD	13	1.09	1.04	1.14	0.000614807	1775	42223	0.513984
LAMA4.Q16363.OID20769.v1	COPD	14	1.09	1.04	1.14	0.000539645	1780	42223	0.549008
LAMA4.Q16363.OID20769.v1	COPD	15	1.09	1.04	1.14	0.000539645	1780	42223	0.549008
LAMA4.Q16363.OID20769.v1	COPD	16	1.09	1.04	1.14	0.000539645	1780	42223	0.549008
LAMA4.Q16363.OID20769.v1	COPD	17	1.09	1.04	1.14	0.000539645	1780	42223	0.549008
FST.P19883.OID20770.v1	COPD	1	1.03	0.85	1.26	0.746823	116	42223	0.0418447
FST.P19883.OID20770.v1	COPD	2	1.09	0.96	1.25	0.195239	250	42223	0.552803
FST.P19883.OID20770.v1	COPD	3	1.12	1.01	1.25	0.0373876	366	42223	0.347936
FST.P19883.OID20770.v1	COPD	4	1.16	1.05	1.27	0.0024028	493	42223	0.235752
FST.P19883.OID20770.v1	COPD	5	1.18	1.09	1.28	8.26606e-05	643	42223	0.111009
FST.P19883.OID20770.v1	COPD	6	1.15	1.07	1.24	0.00024256	809	42223	0.76416
FST.P19883.OID20770.v1	COPD	7	1.13	1.06	1.21	0.000282967	981	42223	0.794885
FST.P19883.OID20770.v1	COPD	8	1.12	1.05	1.19	0.000319541	1153	42223	0.45788
FST.P19883.OID20770.v1	COPD	9	1.13	1.06	1.19	4.77371e-05	1323	42223	0.830232
FST.P19883.OID20770.v1	COPD	10	1.13	1.07	1.19	1.42902e-05	1475	42223	0.914139
FST.P19883.OID20770.v1	COPD	11	1.12	1.06	1.18	1.78218e-05	1641	42223	0.758073
FST.P19883.OID20770.v1	COPD	12	1.12	1.06	1.18	1.10692e-05	1741	42223	0.623067
FST.P19883.OID20770.v1	COPD	13	1.12	1.06	1.17	1.36078e-05	1775	42223	0.492856
FST.P19883.OID20770.v1	COPD	14	1.12	1.06	1.17	1.46875e-05	1780	42223	0.45648
FST.P19883.OID20770.v1	COPD	15	1.12	1.06	1.17	1.46875e-05	1780	42223	0.45648
FST.P19883.OID20770.v1	COPD	16	1.12	1.06	1.17	1.46875e-05	1780	42223	0.45648
FST.P19883.OID20770.v1	COPD	17	1.12	1.06	1.17	1.46875e-05	1780	42223	0.45648
CHRDL1.Q9BU40.OID20771.v1	COPD	1	1.06	0.86	1.3	0.606158	116	42223	0.177352
CHRDL1.Q9BU40.OID20771.v1	COPD	2	1.12	0.97	1.29	0.11564	250	42223	0.803028
CHRDL1.Q9BU40.OID20771.v1	COPD	3	1.21	1.08	1.37	0.00117743	366	42223	0.183561
CHRDL1.Q9BU40.OID20771.v1	COPD	4	1.2	1.08	1.33	0.000413096	493	42223	0.707148
CHRDL1.Q9BU40.OID20771.v1	COPD	5	1.15	1.05	1.25	0.00243033	643	42223	0.459495
CHRDL1.Q9BU40.OID20771.v1	COPD	6	1.15	1.07	1.25	0.000372272	809	42223	0.707337
CHRDL1.Q9BU40.OID20771.v1	COPD	7	1.18	1.1	1.27	7.01109e-06	981	42223	0.819311
CHRDL1.Q9BU40.OID20771.v1	COPD	8	1.16	1.09	1.24	1.20886e-05	1153	42223	0.653589
CHRDL1.Q9BU40.OID20771.v1	COPD	9	1.16	1.09	1.23	4.15448e-06	1323	42223	0.510007
CHRDL1.Q9BU40.OID20771.v1	COPD	10	1.16	1.09	1.23	1.73498e-06	1475	42223	0.581758
CHRDL1.Q9BU40.OID20771.v1	COPD	11	1.16	1.09	1.22	4.27455e-07	1641	42223	0.647605
CHRDL1.Q9BU40.OID20771.v1	COPD	12	1.15	1.09	1.21	1.04027e-06	1741	42223	0.217473
CHRDL1.Q9BU40.OID20771.v1	COPD	13	1.15	1.09	1.21	5.60351e-07	1775	42223	0.262976
CHRDL1.Q9BU40.OID20771.v1	COPD	14	1.15	1.09	1.21	6.96386e-07	1780	42223	0.22161
CHRDL1.Q9BU40.OID20771.v1	COPD	15	1.15	1.09	1.21	6.96386e-07	1780	42223	0.22161
CHRDL1.Q9BU40.OID20771.v1	COPD	16	1.15	1.09	1.21	6.96386e-07	1780	42223	0.22161
CHRDL1.Q9BU40.OID20771.v1	COPD	17	1.15	1.09	1.21	6.96386e-07	1780	42223	0.22161
CCL24.O00175.OID20772.v1	COPD	1	1.18	0.98	1.42	0.0832353	116	42223	0.414197
CCL24.O00175.OID20772.v1	COPD	2	1.05	0.93	1.2	0.419503	250	42223	0.0537677
CCL24.O00175.OID20772.v1	COPD	3	1.07	0.96	1.19	0.220823	366	42223	0.419579
CCL24.O00175.OID20772.v1	COPD	4	1.06	0.96	1.16	0.239098	493	42223	0.348226
CCL24.O00175.OID20772.v1	COPD	5	1.09	1	1.18	0.0439807	643	42223	0.800688
CCL24.O00175.OID20772.v1	COPD	6	1.06	0.99	1.14	0.108386	809	42223	0.523001
CCL24.O00175.OID20772.v1	COPD	7	1.04	0.98	1.11	0.19509	981	42223	0.227006
CCL24.O00175.OID20772.v1	COPD	8	1.04	0.98	1.1	0.21574	1153	42223	0.238018
CCL24.O00175.OID20772.v1	COPD	9	1.04	0.99	1.1	0.147783	1323	42223	0.41246
CCL24.O00175.OID20772.v1	COPD	10	1.03	0.98	1.08	0.307939	1475	42223	0.0958513
CCL24.O00175.OID20772.v1	COPD	11	1.04	0.99	1.1	0.102717	1641	42223	0.512303
CCL24.O00175.OID20772.v1	COPD	12	1.04	0.99	1.09	0.161713	1741	42223	0.254179
CCL24.O00175.OID20772.v1	COPD	13	1.03	0.98	1.08	0.210066	1775	42223	0.18088
CCL24.O00175.OID20772.v1	COPD	14	1.03	0.98	1.08	0.218991	1780	42223	0.172638
CCL24.O00175.OID20772.v1	COPD	15	1.03	0.98	1.08	0.218991	1780	42223	0.172638
CCL24.O00175.OID20772.v1	COPD	16	1.03	0.98	1.08	0.218991	1780	42223	0.172638
CCL24.O00175.OID20772.v1	COPD	17	1.03	0.98	1.08	0.218991	1780	42223	0.172638
LGMN.Q99538.OID20773.v1	COPD	1	1.23	1.02	1.48	0.0310623	116	42223	0.998925
LGMN.Q99538.OID20773.v1	COPD	2	1.29	1.14	1.47	9.11492e-05	250	42223	0.114455
LGMN.Q99538.OID20773.v1	COPD	3	1.33	1.2	1.48	1.01106e-07	366	42223	0.0831255
LGMN.Q99538.OID20773.v1	COPD	4	1.33	1.22	1.46	6.73843e-10	493	42223	0.276048
LGMN.Q99538.OID20773.v1	COPD	5	1.32	1.22	1.43	1.38947e-11	643	42223	0.658633
LGMN.Q99538.OID20773.v1	COPD	6	1.29	1.2	1.38	2.62072e-12	809	42223	0.910899
LGMN.Q99538.OID20773.v1	COPD	7	1.27	1.2	1.36	1.54964e-13	981	42223	0.635078
LGMN.Q99538.OID20773.v1	COPD	8	1.25	1.18	1.33	1.54444e-13	1153	42223	0.268998
LGMN.Q99538.OID20773.v1	COPD	9	1.26	1.19	1.33	5.4821e-16	1323	42223	0.545342
LGMN.Q99538.OID20773.v1	COPD	10	1.24	1.18	1.31	1.48127e-15	1475	42223	0.236507
LGMN.Q99538.OID20773.v1	COPD	11	1.23	1.17	1.3	1.91412e-16	1641	42223	0.19085
LGMN.Q99538.OID20773.v1	COPD	12	1.23	1.17	1.29	2.41886e-17	1741	42223	0.202581
LGMN.Q99538.OID20773.v1	COPD	13	1.23	1.17	1.29	7.21848e-17	1775	42223	0.122788
LGMN.Q99538.OID20773.v1	COPD	14	1.23	1.17	1.29	7.91163e-17	1780	42223	0.109225
LGMN.Q99538.OID20773.v1	COPD	15	1.23	1.17	1.29	7.91163e-17	1780	42223	0.109225
LGMN.Q99538.OID20773.v1	COPD	16	1.23	1.17	1.29	7.91163e-17	1780	42223	0.109225
LGMN.Q99538.OID20773.v1	COPD	17	1.23	1.17	1.29	7.91163e-17	1780	42223	0.109225
DAG1.Q14118.OID20774.v1	COPD	1	1.04	0.86	1.26	0.664516	116	42223	0.116764
DAG1.Q14118.OID20774.v1	COPD	2	1.04	0.92	1.19	0.510112	250	42223	0.777437
DAG1.Q14118.OID20774.v1	COPD	3	1.08	0.97	1.2	0.14437	366	42223	0.583063
DAG1.Q14118.OID20774.v1	COPD	4	1.06	0.96	1.16	0.232884	493	42223	0.65602
DAG1.Q14118.OID20774.v1	COPD	5	1.06	0.98	1.15	0.153333	643	42223	0.778528
DAG1.Q14118.OID20774.v1	COPD	6	1.07	1	1.15	0.0664825	809	42223	0.935707
DAG1.Q14118.OID20774.v1	COPD	7	1.07	1.01	1.15	0.0318723	981	42223	0.776684
DAG1.Q14118.OID20774.v1	COPD	8	1.07	1.01	1.14	0.0232406	1153	42223	0.891633
DAG1.Q14118.OID20774.v1	COPD	9	1.07	1.01	1.13	0.0236593	1323	42223	0.807312
DAG1.Q14118.OID20774.v1	COPD	10	1.06	1.01	1.12	0.0248782	1475	42223	0.739654
DAG1.Q14118.OID20774.v1	COPD	11	1.06	1.01	1.11	0.0235001	1641	42223	0.60177
DAG1.Q14118.OID20774.v1	COPD	12	1.06	1.01	1.12	0.0141647	1741	42223	0.700268
DAG1.Q14118.OID20774.v1	COPD	13	1.06	1.01	1.11	0.0208372	1775	42223	0.562028
DAG1.Q14118.OID20774.v1	COPD	14	1.06	1.01	1.11	0.0206443	1780	42223	0.555827
DAG1.Q14118.OID20774.v1	COPD	15	1.06	1.01	1.11	0.0206443	1780	42223	0.555827
DAG1.Q14118.OID20774.v1	COPD	16	1.06	1.01	1.11	0.0206443	1780	42223	0.555827
DAG1.Q14118.OID20774.v1	COPD	17	1.06	1.01	1.11	0.0206443	1780	42223	0.555827
PNLIPRP2.P54317.OID20775.v1	COPD	1	1.04	0.87	1.25	0.663842	116	42223	0.418078
PNLIPRP2.P54317.OID20775.v1	COPD	2	1.06	0.94	1.2	0.35952	250	42223	0.937045
PNLIPRP2.P54317.OID20775.v1	COPD	3	1.02	0.92	1.13	0.766194	366	42223	0.303481
PNLIPRP2.P54317.OID20775.v1	COPD	4	1.02	0.93	1.11	0.701965	493	42223	0.571518
PNLIPRP2.P54317.OID20775.v1	COPD	5	1.03	0.95	1.11	0.462601	643	42223	0.994226
PNLIPRP2.P54317.OID20775.v1	COPD	6	1.02	0.96	1.1	0.491983	809	42223	0.738685
PNLIPRP2.P54317.OID20775.v1	COPD	7	1.03	0.97	1.1	0.371544	981	42223	0.976908
PNLIPRP2.P54317.OID20775.v1	COPD	8	1.02	0.96	1.08	0.485598	1153	42223	0.643185
PNLIPRP2.P54317.OID20775.v1	COPD	9	1.01	0.95	1.06	0.808356	1323	42223	0.227017
PNLIPRP2.P54317.OID20775.v1	COPD	10	1.01	0.96	1.07	0.575337	1475	42223	0.509833
PNLIPRP2.P54317.OID20775.v1	COPD	11	1.02	0.97	1.07	0.539068	1641	42223	0.668396
PNLIPRP2.P54317.OID20775.v1	COPD	12	1.02	0.97	1.07	0.411998	1741	42223	0.924864
PNLIPRP2.P54317.OID20775.v1	COPD	13	1.01	0.97	1.06	0.573729	1775	42223	0.544008
PNLIPRP2.P54317.OID20775.v1	COPD	14	1.01	0.97	1.06	0.54963	1780	42223	0.579082
PNLIPRP2.P54317.OID20775.v1	COPD	15	1.01	0.97	1.06	0.54963	1780	42223	0.579082
PNLIPRP2.P54317.OID20775.v1	COPD	16	1.01	0.97	1.06	0.54963	1780	42223	0.579082
PNLIPRP2.P54317.OID20775.v1	COPD	17	1.01	0.97	1.06	0.54963	1780	42223	0.579082
OSCAR.Q8IYS5.OID20776.v1	COPD	1	1.42	1.18	1.72	0.000242926	116	42223	0.914064
OSCAR.Q8IYS5.OID20776.v1	COPD	2	1.36	1.19	1.54	2.96627e-06	250	42223	0.404085
OSCAR.Q8IYS5.OID20776.v1	COPD	3	1.36	1.23	1.51	1.01149e-08	366	42223	0.549546
OSCAR.Q8IYS5.OID20776.v1	COPD	4	1.3	1.19	1.42	1.6276e-08	493	42223	0.416098
OSCAR.Q8IYS5.OID20776.v1	COPD	5	1.28	1.19	1.39	7.37309e-10	643	42223	0.327693
OSCAR.Q8IYS5.OID20776.v1	COPD	6	1.24	1.16	1.34	1.30072e-09	809	42223	0.0487315
OSCAR.Q8IYS5.OID20776.v1	COPD	7	1.23	1.16	1.32	1.26654e-10	981	42223	0.0487752
OSCAR.Q8IYS5.OID20776.v1	COPD	8	1.22	1.15	1.3	1.8952e-11	1153	42223	0.0976957
OSCAR.Q8IYS5.OID20776.v1	COPD	9	1.21	1.14	1.28	2.10036e-11	1323	42223	0.028008
OSCAR.Q8IYS5.OID20776.v1	COPD	10	1.19	1.13	1.25	6.98134e-11	1475	42223	0.00973667
OSCAR.Q8IYS5.OID20776.v1	COPD	11	1.19	1.13	1.25	5.28255e-12	1641	42223	0.0331059
OSCAR.Q8IYS5.OID20776.v1	COPD	12	1.19	1.14	1.25	7.99866e-13	1741	42223	0.0460025
OSCAR.Q8IYS5.OID20776.v1	COPD	13	1.19	1.14	1.25	3.68769e-13	1775	42223	0.0678106
OSCAR.Q8IYS5.OID20776.v1	COPD	14	1.19	1.14	1.25	3.88075e-13	1780	42223	0.0600131
OSCAR.Q8IYS5.OID20776.v1	COPD	15	1.19	1.14	1.25	3.88075e-13	1780	42223	0.0600131
OSCAR.Q8IYS5.OID20776.v1	COPD	16	1.19	1.14	1.25	3.88075e-13	1780	42223	0.0600131
OSCAR.Q8IYS5.OID20776.v1	COPD	17	1.19	1.14	1.25	3.88075e-13	1780	42223	0.0600131
PON3.Q15166.OID20777.v1	COPD	1	0.84	0.68	1.05	0.119666	116	42223	0.463548
PON3.Q15166.OID20777.v1	COPD	2	0.95	0.82	1.1	0.472211	250	42223	0.684895
PON3.Q15166.OID20777.v1	COPD	3	0.95	0.84	1.07	0.404023	366	42223	0.744091
PON3.Q15166.OID20777.v1	COPD	4	0.92	0.83	1.02	0.117867	493	42223	0.902955
PON3.Q15166.OID20777.v1	COPD	5	0.89	0.81	0.97	0.00930653	643	42223	0.189688
PON3.Q15166.OID20777.v1	COPD	6	0.88	0.81	0.95	0.00162591	809	42223	0.277873
PON3.Q15166.OID20777.v1	COPD	7	0.88	0.81	0.94	0.000452352	981	42223	0.883482
PON3.Q15166.OID20777.v1	COPD	8	0.88	0.82	0.94	0.000229439	1153	42223	0.816875
PON3.Q15166.OID20777.v1	COPD	9	0.89	0.84	0.95	0.000360644	1323	42223	0.362424
PON3.Q15166.OID20777.v1	COPD	10	0.89	0.83	0.94	6.85153e-05	1475	42223	0.860736
PON3.Q15166.OID20777.v1	COPD	11	0.89	0.85	0.95	0.000118792	1641	42223	0.294569
PON3.Q15166.OID20777.v1	COPD	12	0.89	0.84	0.94	4.43506e-05	1741	42223	0.4243
PON3.Q15166.OID20777.v1	COPD	13	0.89	0.84	0.94	1.5908e-05	1775	42223	0.857681
PON3.Q15166.OID20777.v1	COPD	14	0.89	0.84	0.94	1.71525e-05	1780	42223	0.779868
PON3.Q15166.OID20777.v1	COPD	15	0.89	0.84	0.94	1.71525e-05	1780	42223	0.779868
PON3.Q15166.OID20777.v1	COPD	16	0.89	0.84	0.94	1.71525e-05	1780	42223	0.779868
PON3.Q15166.OID20777.v1	COPD	17	0.89	0.84	0.94	1.71525e-05	1780	42223	0.779868
FABP1.P07148.OID20778.v1	COPD	1	1.26	1.03	1.54	0.0265931	116	42223	0.256498
FABP1.P07148.OID20778.v1	COPD	2	1.26	1.1	1.44	0.000986453	250	42223	0.769303
FABP1.P07148.OID20778.v1	COPD	3	1.3	1.16	1.46	4.84511e-06	366	42223	0.337359
FABP1.P07148.OID20778.v1	COPD	4	1.28	1.16	1.41	6.49358e-07	493	42223	0.857101
FABP1.P07148.OID20778.v1	COPD	5	1.26	1.15	1.37	1.38714e-07	643	42223	0.987884
FABP1.P07148.OID20778.v1	COPD	6	1.29	1.19	1.39	7.35387e-11	809	42223	0.381338
FABP1.P07148.OID20778.v1	COPD	7	1.28	1.19	1.37	4.77622e-12	981	42223	0.995144
FABP1.P07148.OID20778.v1	COPD	8	1.23	1.15	1.31	1.62568e-10	1153	42223	0.0675612
FABP1.P07148.OID20778.v1	COPD	9	1.24	1.17	1.32	1.30877e-12	1323	42223	0.225151
FABP1.P07148.OID20778.v1	COPD	10	1.23	1.17	1.31	2.4451e-13	1475	42223	0.292149
FABP1.P07148.OID20778.v1	COPD	11	1.23	1.17	1.3	2.17144e-14	1641	42223	0.257054
FABP1.P07148.OID20778.v1	COPD	12	1.22	1.16	1.29	2.4157e-14	1741	42223	0.13523
FABP1.P07148.OID20778.v1	COPD	13	1.23	1.16	1.29	9.63244e-15	1775	42223	0.225541
FABP1.P07148.OID20778.v1	COPD	14	1.22	1.16	1.29	1.56187e-14	1780	42223	0.167802
FABP1.P07148.OID20778.v1	COPD	15	1.22	1.16	1.29	1.56187e-14	1780	42223	0.167802
FABP1.P07148.OID20778.v1	COPD	16	1.22	1.16	1.29	1.56187e-14	1780	42223	0.167802
FABP1.P07148.OID20778.v1	COPD	17	1.22	1.16	1.29	1.56187e-14	1780	42223	0.167802
MPIG6B.O95866.OID20779.v1	COPD	1	1.03	0.86	1.24	0.76202	116	42223	0.557861
MPIG6B.O95866.OID20779.v1	COPD	2	1.01	0.89	1.14	0.887901	250	42223	0.674494
MPIG6B.O95866.OID20779.v1	COPD	3	1.06	0.96	1.17	0.274378	366	42223	0.426176
MPIG6B.O95866.OID20779.v1	COPD	4	1.05	0.96	1.14	0.323555	493	42223	0.895277
MPIG6B.O95866.OID20779.v1	COPD	5	1.04	0.96	1.13	0.299509	643	42223	0.916066
MPIG6B.O95866.OID20779.v1	COPD	6	1.05	0.98	1.12	0.182613	809	42223	0.868698
MPIG6B.O95866.OID20779.v1	COPD	7	1.05	0.99	1.12	0.132164	981	42223	0.746539
MPIG6B.O95866.OID20779.v1	COPD	8	1.05	0.99	1.11	0.097309	1153	42223	0.690204
MPIG6B.O95866.OID20779.v1	COPD	9	1.05	0.99	1.11	0.0886331	1323	42223	0.834055
MPIG6B.O95866.OID20779.v1	COPD	10	1.05	0.99	1.1	0.0915604	1475	42223	0.940605
MPIG6B.O95866.OID20779.v1	COPD	11	1.04	0.99	1.09	0.102897	1641	42223	0.806591
MPIG6B.O95866.OID20779.v1	COPD	12	1.04	0.99	1.09	0.0926676	1741	42223	0.734943
MPIG6B.O95866.OID20779.v1	COPD	13	1.04	0.99	1.09	0.115708	1775	42223	0.590936
MPIG6B.O95866.OID20779.v1	COPD	14	1.04	0.99	1.09	0.106461	1780	42223	0.64733
MPIG6B.O95866.OID20779.v1	COPD	15	1.04	0.99	1.09	0.106461	1780	42223	0.64733
MPIG6B.O95866.OID20779.v1	COPD	16	1.04	0.99	1.09	0.106461	1780	42223	0.64733
MPIG6B.O95866.OID20779.v1	COPD	17	1.04	0.99	1.09	0.106461	1780	42223	0.64733
B4GALT1.P15291.OID20780.v1	COPD	1	1.2	1	1.45	0.0515273	116	42223	0.0371993
B4GALT1.P15291.OID20780.v1	COPD	2	1.24	1.09	1.41	0.000908706	250	42223	0.749301
B4GALT1.P15291.OID20780.v1	COPD	3	1.25	1.13	1.39	2.39464e-05	366	42223	0.818938
B4GALT1.P15291.OID20780.v1	COPD	4	1.26	1.15	1.38	4.19363e-07	493	42223	0.969901
B4GALT1.P15291.OID20780.v1	COPD	5	1.19	1.1	1.29	1.30667e-05	643	42223	0.115244
B4GALT1.P15291.OID20780.v1	COPD	6	1.17	1.09	1.25	1.65808e-05	809	42223	0.0279597
B4GALT1.P15291.OID20780.v1	COPD	7	1.17	1.09	1.24	2.25201e-06	981	42223	0.0611584
B4GALT1.P15291.OID20780.v1	COPD	8	1.16	1.09	1.23	1.73272e-06	1153	42223	0.0335789
B4GALT1.P15291.OID20780.v1	COPD	9	1.14	1.08	1.2	4.80027e-06	1323	42223	0.00394342
B4GALT1.P15291.OID20780.v1	COPD	10	1.13	1.07	1.19	6.85191e-06	1475	42223	0.00417092
B4GALT1.P15291.OID20780.v1	COPD	11	1.12	1.07	1.18	7.92637e-06	1641	42223	0.0024679
B4GALT1.P15291.OID20780.v1	COPD	12	1.12	1.07	1.18	3.19592e-06	1741	42223	0.00899863
B4GALT1.P15291.OID20780.v1	COPD	13	1.12	1.07	1.18	2.83663e-06	1775	42223	0.0170447
B4GALT1.P15291.OID20780.v1	COPD	14	1.12	1.07	1.17	3.79804e-06	1780	42223	0.0109094
B4GALT1.P15291.OID20780.v1	COPD	15	1.12	1.07	1.17	3.79804e-06	1780	42223	0.0109094
B4GALT1.P15291.OID20780.v1	COPD	16	1.12	1.07	1.17	3.79804e-06	1780	42223	0.0109094
B4GALT1.P15291.OID20780.v1	COPD	17	1.12	1.07	1.17	3.79804e-06	1780	42223	0.0109094
LGALS9.O00182.OID20781.v1	COPD	1	1.42	1.14	1.75	0.00154753	116	42223	0.947741
LGALS9.O00182.OID20781.v1	COPD	2	1.37	1.19	1.59	1.73485e-05	250	42223	0.807194
LGALS9.O00182.OID20781.v1	COPD	3	1.46	1.3	1.65	4.67067e-10	366	42223	0.236152
LGALS9.O00182.OID20781.v1	COPD	4	1.43	1.29	1.58	1.01882e-11	493	42223	0.959711
LGALS9.O00182.OID20781.v1	COPD	5	1.37	1.26	1.5	4.70424e-12	643	42223	0.47676
LGALS9.O00182.OID20781.v1	COPD	6	1.36	1.26	1.48	3.87602e-14	809	42223	0.502973
LGALS9.O00182.OID20781.v1	COPD	7	1.38	1.29	1.49	3.43157e-18	981	42223	0.67053
LGALS9.O00182.OID20781.v1	COPD	8	1.37	1.28	1.47	2.59579e-20	1153	42223	0.550779
LGALS9.O00182.OID20781.v1	COPD	9	1.36	1.28	1.45	5.00383e-22	1323	42223	0.348682
LGALS9.O00182.OID20781.v1	COPD	10	1.37	1.29	1.45	2.10184e-24	1475	42223	0.70642
LGALS9.O00182.OID20781.v1	COPD	11	1.38	1.3	1.46	3.90793e-28	1641	42223	0.97286
LGALS9.O00182.OID20781.v1	COPD	12	1.37	1.29	1.44	8.68993e-29	1741	42223	0.62722
LGALS9.O00182.OID20781.v1	COPD	13	1.37	1.3	1.45	4.98206e-30	1775	42223	0.892362
LGALS9.O00182.OID20781.v1	COPD	14	1.37	1.3	1.45	6.38193e-30	1780	42223	0.799843
LGALS9.O00182.OID20781.v1	COPD	15	1.37	1.3	1.45	6.38193e-30	1780	42223	0.799843
LGALS9.O00182.OID20781.v1	COPD	16	1.37	1.3	1.45	6.38193e-30	1780	42223	0.799843
LGALS9.O00182.OID20781.v1	COPD	17	1.37	1.3	1.45	6.38193e-30	1780	42223	0.799843
FSTL3.O95633.OID20782.v1	COPD	1	1.37	1.11	1.7	0.00366361	116	42223	0.428626
FSTL3.O95633.OID20782.v1	COPD	2	1.41	1.22	1.63	3.81731e-06	250	42223	0.87103
FSTL3.O95633.OID20782.v1	COPD	3	1.46	1.3	1.65	4.56278e-10	366	42223	0.565035
FSTL3.O95633.OID20782.v1	COPD	4	1.46	1.31	1.62	8.6464e-13	493	42223	0.936486
FSTL3.O95633.OID20782.v1	COPD	5	1.39	1.27	1.53	4.06661e-13	643	42223	0.3781
FSTL3.O95633.OID20782.v1	COPD	6	1.39	1.28	1.5	9.38159e-16	809	42223	0.438084
FSTL3.O95633.OID20782.v1	COPD	7	1.39	1.29	1.49	1.63484e-18	981	42223	0.376641
FSTL3.O95633.OID20782.v1	COPD	8	1.36	1.27	1.45	9.12393e-19	1153	42223	0.0859333
FSTL3.O95633.OID20782.v1	COPD	9	1.34	1.26	1.43	1.24087e-19	1323	42223	0.0375474
FSTL3.O95633.OID20782.v1	COPD	10	1.33	1.25	1.41	2.47042e-20	1475	42223	0.0639731
FSTL3.O95633.OID20782.v1	COPD	11	1.3	1.23	1.38	6.61714e-20	1641	42223	0.0100613
FSTL3.O95633.OID20782.v1	COPD	12	1.29	1.22	1.36	3.8316e-19	1741	42223	0.000935822
FSTL3.O95633.OID20782.v1	COPD	13	1.29	1.22	1.36	2.63015e-19	1775	42223	0.00167701
FSTL3.O95633.OID20782.v1	COPD	14	1.28	1.22	1.36	4.32434e-19	1780	42223	0.000895676
FSTL3.O95633.OID20782.v1	COPD	15	1.28	1.22	1.36	4.32434e-19	1780	42223	0.000895676
FSTL3.O95633.OID20782.v1	COPD	16	1.28	1.22	1.36	4.32434e-19	1780	42223	0.000895676
FSTL3.O95633.OID20782.v1	COPD	17	1.28	1.22	1.36	4.32434e-19	1780	42223	0.000895676
TNFRSF14.Q92956.OID20783.v1	COPD	1	1.14	0.93	1.38	0.199482	116	42223	0.247659
TNFRSF14.Q92956.OID20783.v1	COPD	2	1.17	1.03	1.34	0.0192796	250	42223	0.78289
TNFRSF14.Q92956.OID20783.v1	COPD	3	1.25	1.12	1.4	7.01521e-05	366	42223	0.138127
TNFRSF14.Q92956.OID20783.v1	COPD	4	1.22	1.11	1.34	4.27885e-05	493	42223	0.909143
TNFRSF14.Q92956.OID20783.v1	COPD	5	1.22	1.12	1.32	4.22674e-06	643	42223	0.826144
TNFRSF14.Q92956.OID20783.v1	COPD	6	1.22	1.13	1.31	2.57772e-07	809	42223	0.94943
TNFRSF14.Q92956.OID20783.v1	COPD	7	1.21	1.13	1.29	5.29805e-08	981	42223	0.595583
TNFRSF14.Q92956.OID20783.v1	COPD	8	1.2	1.13	1.28	1.1719e-08	1153	42223	0.486206
TNFRSF14.Q92956.OID20783.v1	COPD	9	1.19	1.12	1.26	1.02314e-08	1323	42223	0.158464
TNFRSF14.Q92956.OID20783.v1	COPD	10	1.18	1.12	1.25	2.16679e-09	1475	42223	0.280857
TNFRSF14.Q92956.OID20783.v1	COPD	11	1.18	1.12	1.25	2.11151e-10	1641	42223	0.340259
TNFRSF14.Q92956.OID20783.v1	COPD	12	1.18	1.13	1.25	6.29705e-11	1741	42223	0.301016
TNFRSF14.Q92956.OID20783.v1	COPD	13	1.18	1.12	1.24	7.35994e-11	1775	42223	0.312253
TNFRSF14.Q92956.OID20783.v1	COPD	14	1.18	1.12	1.24	8.6627e-11	1780	42223	0.271422
TNFRSF14.Q92956.OID20783.v1	COPD	15	1.18	1.12	1.24	8.6627e-11	1780	42223	0.271422
TNFRSF14.Q92956.OID20783.v1	COPD	16	1.18	1.12	1.24	8.6627e-11	1780	42223	0.271422
TNFRSF14.Q92956.OID20783.v1	COPD	17	1.18	1.12	1.24	8.6627e-11	1780	42223	0.271422
REG4.Q9BYZ8.OID20784.v1	COPD	1	1.36	1.13	1.65	0.0014467	116	42223	0.0901099
REG4.Q9BYZ8.OID20784.v1	COPD	2	1.3	1.14	1.48	7.37027e-05	250	42223	0.39349
REG4.Q9BYZ8.OID20784.v1	COPD	3	1.34	1.2	1.49	1.06694e-07	366	42223	0.935162
REG4.Q9BYZ8.OID20784.v1	COPD	4	1.35	1.23	1.48	4.01682e-10	493	42223	0.836299
REG4.Q9BYZ8.OID20784.v1	COPD	5	1.33	1.23	1.45	5.80155e-12	643	42223	0.849273
REG4.Q9BYZ8.OID20784.v1	COPD	6	1.28	1.19	1.38	1.69081e-11	809	42223	0.244927
REG4.Q9BYZ8.OID20784.v1	COPD	7	1.27	1.18	1.35	3.14139e-12	981	42223	0.152517
REG4.Q9BYZ8.OID20784.v1	COPD	8	1.25	1.17	1.32	2.21253e-12	1153	42223	0.0794959
REG4.Q9BYZ8.OID20784.v1	COPD	9	1.24	1.17	1.31	3.67211e-13	1323	42223	0.0547936
REG4.Q9BYZ8.OID20784.v1	COPD	10	1.22	1.15	1.29	1.32153e-12	1475	42223	0.00978295
REG4.Q9BYZ8.OID20784.v1	COPD	11	1.2	1.14	1.27	1.42736e-12	1641	42223	0.00646201
REG4.Q9BYZ8.OID20784.v1	COPD	12	1.2	1.14	1.26	1.34698e-12	1741	42223	0.00236247
REG4.Q9BYZ8.OID20784.v1	COPD	13	1.2	1.14	1.26	1.33171e-12	1775	42223	0.00226087
REG4.Q9BYZ8.OID20784.v1	COPD	14	1.2	1.14	1.26	1.21956e-12	1780	42223	0.00214753
REG4.Q9BYZ8.OID20784.v1	COPD	15	1.2	1.14	1.26	1.21956e-12	1780	42223	0.00214753
REG4.Q9BYZ8.OID20784.v1	COPD	16	1.2	1.14	1.26	1.21956e-12	1780	42223	0.00214753
REG4.Q9BYZ8.OID20784.v1	COPD	17	1.2	1.14	1.26	1.21956e-12	1780	42223	0.00214753
WFIKKN2.Q8TEU8.OID20785.v1	COPD	1	0.82	0.67	1	0.0449148	116	42223	0.305665
WFIKKN2.Q8TEU8.OID20785.v1	COPD	2	0.91	0.8	1.04	0.177744	250	42223	0.77278
WFIKKN2.Q8TEU8.OID20785.v1	COPD	3	0.95	0.85	1.06	0.359531	366	42223	0.236028
WFIKKN2.Q8TEU8.OID20785.v1	COPD	4	0.94	0.85	1.03	0.180472	493	42223	0.429243
WFIKKN2.Q8TEU8.OID20785.v1	COPD	5	0.93	0.86	1.01	0.0860683	643	42223	0.827179
WFIKKN2.Q8TEU8.OID20785.v1	COPD	6	0.91	0.85	0.98	0.0142715	809	42223	0.521798
WFIKKN2.Q8TEU8.OID20785.v1	COPD	7	0.9	0.85	0.97	0.00284557	981	42223	0.618827
WFIKKN2.Q8TEU8.OID20785.v1	COPD	8	0.9	0.85	0.96	0.00116457	1153	42223	0.573964
WFIKKN2.Q8TEU8.OID20785.v1	COPD	9	0.91	0.86	0.96	0.00119269	1323	42223	0.923631
WFIKKN2.Q8TEU8.OID20785.v1	COPD	10	0.9	0.86	0.95	0.000269106	1475	42223	0.512097
WFIKKN2.Q8TEU8.OID20785.v1	COPD	11	0.9	0.86	0.95	6.71657e-05	1641	42223	0.526229
WFIKKN2.Q8TEU8.OID20785.v1	COPD	12	0.89	0.85	0.94	7.91421e-06	1741	42223	0.192755
WFIKKN2.Q8TEU8.OID20785.v1	COPD	13	0.89	0.85	0.94	6.96622e-06	1775	42223	0.13149
WFIKKN2.Q8TEU8.OID20785.v1	COPD	14	0.89	0.85	0.94	6.74616e-06	1780	42223	0.148675
WFIKKN2.Q8TEU8.OID20785.v1	COPD	15	0.89	0.85	0.94	6.74616e-06	1780	42223	0.148675
WFIKKN2.Q8TEU8.OID20785.v1	COPD	16	0.89	0.85	0.94	6.74616e-06	1780	42223	0.148675
WFIKKN2.Q8TEU8.OID20785.v1	COPD	17	0.89	0.85	0.94	6.74616e-06	1780	42223	0.148675
AGRN.O00468.OID20786.v1	COPD	1	1.13	0.93	1.37	0.23394	116	42223	0.159094
AGRN.O00468.OID20786.v1	COPD	2	1.08	0.94	1.23	0.260425	250	42223	0.556665
AGRN.O00468.OID20786.v1	COPD	3	1.18	1.05	1.32	0.00386213	366	42223	0.0989634
AGRN.O00468.OID20786.v1	COPD	4	1.17	1.06	1.29	0.00142127	493	42223	0.676997
AGRN.O00468.OID20786.v1	COPD	5	1.17	1.07	1.27	0.000322722	643	42223	0.742101
AGRN.O00468.OID20786.v1	COPD	6	1.18	1.09	1.27	2.00891e-05	809	42223	0.617308
AGRN.O00468.OID20786.v1	COPD	7	1.19	1.12	1.28	3.70687e-07	981	42223	0.516526
AGRN.O00468.OID20786.v1	COPD	8	1.19	1.12	1.27	4.70449e-08	1153	42223	0.703232
AGRN.O00468.OID20786.v1	COPD	9	1.18	1.11	1.25	5.13196e-08	1323	42223	0.615391
AGRN.O00468.OID20786.v1	COPD	10	1.18	1.11	1.24	1.5502e-08	1475	42223	0.723658
AGRN.O00468.OID20786.v1	COPD	11	1.19	1.13	1.25	2.08858e-10	1641	42223	0.841984
AGRN.O00468.OID20786.v1	COPD	12	1.19	1.13	1.25	1.01392e-10	1741	42223	0.917816
AGRN.O00468.OID20786.v1	COPD	13	1.18	1.12	1.25	1.16743e-10	1775	42223	0.909272
AGRN.O00468.OID20786.v1	COPD	14	1.18	1.12	1.25	1.15671e-10	1780	42223	0.876086
AGRN.O00468.OID20786.v1	COPD	15	1.18	1.12	1.25	1.15671e-10	1780	42223	0.876086
AGRN.O00468.OID20786.v1	COPD	16	1.18	1.12	1.25	1.15671e-10	1780	42223	0.876086
AGRN.O00468.OID20786.v1	COPD	17	1.18	1.12	1.25	1.15671e-10	1780	42223	0.876086
TFF2.Q03403.OID20787.v1	COPD	1	1.4	1.14	1.71	0.00106831	116	42223	0.460853
TFF2.Q03403.OID20787.v1	COPD	2	1.44	1.25	1.65	2.48346e-07	250	42223	0.209404
TFF2.Q03403.OID20787.v1	COPD	3	1.5	1.34	1.68	2.6592e-12	366	42223	0.0671094
TFF2.Q03403.OID20787.v1	COPD	4	1.48	1.34	1.63	5.06927e-15	493	42223	0.39851
TFF2.Q03403.OID20787.v1	COPD	5	1.43	1.31	1.56	4.91848e-16	643	42223	0.527191
TFF2.Q03403.OID20787.v1	COPD	6	1.42	1.32	1.53	3.51838e-19	809	42223	0.65287
TFF2.Q03403.OID20787.v1	COPD	7	1.44	1.34	1.54	2.40542e-24	981	42223	0.586436
TFF2.Q03403.OID20787.v1	COPD	8	1.44	1.35	1.53	4.88247e-28	1153	42223	0.550111
TFF2.Q03403.OID20787.v1	COPD	9	1.41	1.33	1.5	4.7725e-29	1323	42223	0.716402
TFF2.Q03403.OID20787.v1	COPD	10	1.4	1.32	1.48	7.67463e-31	1475	42223	0.590925
TFF2.Q03403.OID20787.v1	COPD	11	1.39	1.32	1.47	1.33723e-32	1641	42223	0.511866
TFF2.Q03403.OID20787.v1	COPD	12	1.38	1.31	1.45	1.12675e-32	1741	42223	0.147341
TFF2.Q03403.OID20787.v1	COPD	13	1.38	1.31	1.45	2.05401e-33	1775	42223	0.175373
TFF2.Q03403.OID20787.v1	COPD	14	1.38	1.31	1.45	2.94826e-33	1780	42223	0.144059
TFF2.Q03403.OID20787.v1	COPD	15	1.38	1.31	1.45	2.94826e-33	1780	42223	0.144059
TFF2.Q03403.OID20787.v1	COPD	16	1.38	1.31	1.45	2.94826e-33	1780	42223	0.144059
TFF2.Q03403.OID20787.v1	COPD	17	1.38	1.31	1.45	2.94826e-33	1780	42223	0.144059
CXCL3.P19876.OID20788.v1	COPD	1	1	0.83	1.2	0.995583	116	42223	0.641715
CXCL3.P19876.OID20788.v1	COPD	2	0.97	0.85	1.09	0.587749	250	42223	0.865751
CXCL3.P19876.OID20788.v1	COPD	3	1.03	0.93	1.15	0.527541	366	42223	0.087627
CXCL3.P19876.OID20788.v1	COPD	4	1.03	0.94	1.12	0.582213	493	42223	0.4536
CXCL3.P19876.OID20788.v1	COPD	5	1.02	0.94	1.1	0.663468	643	42223	0.858353
CXCL3.P19876.OID20788.v1	COPD	6	1.02	0.95	1.09	0.613712	809	42223	0.87351
CXCL3.P19876.OID20788.v1	COPD	7	1.02	0.96	1.09	0.502275	981	42223	0.679942
CXCL3.P19876.OID20788.v1	COPD	8	1	0.95	1.06	0.923171	1153	42223	0.477727
CXCL3.P19876.OID20788.v1	COPD	9	1	0.94	1.05	0.911687	1323	42223	0.329829
CXCL3.P19876.OID20788.v1	COPD	10	0.99	0.94	1.05	0.839184	1475	42223	0.400347
CXCL3.P19876.OID20788.v1	COPD	11	0.99	0.94	1.04	0.569074	1641	42223	0.179425
CXCL3.P19876.OID20788.v1	COPD	12	0.99	0.94	1.04	0.690285	1741	42223	0.343606
CXCL3.P19876.OID20788.v1	COPD	13	0.99	0.95	1.04	0.70909	1775	42223	0.368758
CXCL3.P19876.OID20788.v1	COPD	14	0.99	0.95	1.04	0.742756	1780	42223	0.422113
CXCL3.P19876.OID20788.v1	COPD	15	0.99	0.95	1.04	0.742756	1780	42223	0.422113
CXCL3.P19876.OID20788.v1	COPD	16	0.99	0.95	1.04	0.742756	1780	42223	0.422113
CXCL3.P19876.OID20788.v1	COPD	17	0.99	0.95	1.04	0.742756	1780	42223	0.422113
NME3.Q13232.OID20789.v1	COPD	1	1.06	0.89	1.27	0.509492	116	42223	0.875474
NME3.Q13232.OID20789.v1	COPD	2	1.05	0.93	1.19	0.401793	250	42223	0.944157
NME3.Q13232.OID20789.v1	COPD	3	1.09	0.98	1.21	0.104394	366	42223	0.276431
NME3.Q13232.OID20789.v1	COPD	4	1.07	0.98	1.17	0.127427	493	42223	0.757406
NME3.Q13232.OID20789.v1	COPD	5	1.06	0.98	1.15	0.136577	643	42223	0.991416
NME3.Q13232.OID20789.v1	COPD	6	1.05	0.98	1.12	0.167998	809	42223	0.800713
NME3.Q13232.OID20789.v1	COPD	7	1.04	0.98	1.11	0.211886	981	42223	0.69237
NME3.Q13232.OID20789.v1	COPD	8	1.05	0.99	1.11	0.0975869	1153	42223	0.812013
NME3.Q13232.OID20789.v1	COPD	9	1.05	1	1.11	0.0607498	1323	42223	0.741687
NME3.Q13232.OID20789.v1	COPD	10	1.05	1	1.11	0.0502386	1475	42223	0.841723
NME3.Q13232.OID20789.v1	COPD	11	1.05	1	1.1	0.0738806	1641	42223	0.703077
NME3.Q13232.OID20789.v1	COPD	12	1.04	0.99	1.09	0.146457	1741	42223	0.264593
NME3.Q13232.OID20789.v1	COPD	13	1.03	0.99	1.08	0.167755	1775	42223	0.183794
NME3.Q13232.OID20789.v1	COPD	14	1.03	0.99	1.08	0.175274	1780	42223	0.172276
NME3.Q13232.OID20789.v1	COPD	15	1.03	0.99	1.08	0.175274	1780	42223	0.172276
NME3.Q13232.OID20789.v1	COPD	16	1.03	0.99	1.08	0.175274	1780	42223	0.172276
NME3.Q13232.OID20789.v1	COPD	17	1.03	0.99	1.08	0.175274	1780	42223	0.172276
DPEP1.P16444.OID20897.v1	COPD	1	0.93	0.77	1.12	0.445954	116	42223	0.141762
DPEP1.P16444.OID20897.v1	COPD	2	1.01	0.89	1.15	0.847702	250	42223	0.605362
DPEP1.P16444.OID20897.v1	COPD	3	1.01	0.91	1.12	0.882553	366	42223	0.617544
DPEP1.P16444.OID20897.v1	COPD	4	0.98	0.89	1.07	0.644616	493	42223	0.606454
DPEP1.P16444.OID20897.v1	COPD	5	0.98	0.91	1.07	0.704977	643	42223	0.988049
DPEP1.P16444.OID20897.v1	COPD	6	1	0.93	1.08	0.968476	809	42223	0.658609
DPEP1.P16444.OID20897.v1	COPD	7	0.99	0.93	1.06	0.856048	981	42223	0.903916
DPEP1.P16444.OID20897.v1	COPD	8	0.97	0.91	1.03	0.319418	1153	42223	0.237649
DPEP1.P16444.OID20897.v1	COPD	9	0.98	0.93	1.04	0.575845	1323	42223	0.812531
DPEP1.P16444.OID20897.v1	COPD	10	0.99	0.93	1.04	0.582857	1475	42223	0.709957
DPEP1.P16444.OID20897.v1	COPD	11	0.98	0.93	1.03	0.452278	1641	42223	0.44956
DPEP1.P16444.OID20897.v1	COPD	12	0.98	0.93	1.03	0.34386	1741	42223	0.356295
DPEP1.P16444.OID20897.v1	COPD	13	0.98	0.93	1.03	0.35742	1775	42223	0.475509
DPEP1.P16444.OID20897.v1	COPD	14	0.98	0.93	1.03	0.340884	1780	42223	0.441649
DPEP1.P16444.OID20897.v1	COPD	15	0.98	0.93	1.03	0.340884	1780	42223	0.441649
DPEP1.P16444.OID20897.v1	COPD	16	0.98	0.93	1.03	0.340884	1780	42223	0.441649
DPEP1.P16444.OID20897.v1	COPD	17	0.98	0.93	1.03	0.340884	1780	42223	0.441649
MAP4K5.Q9Y4K4.OID20899.v1	COPD	1	1.04	0.87	1.24	0.681211	116	42223	0.432443
MAP4K5.Q9Y4K4.OID20899.v1	COPD	2	1.01	0.89	1.14	0.863378	250	42223	0.430654
MAP4K5.Q9Y4K4.OID20899.v1	COPD	3	1.05	0.95	1.17	0.314497	366	42223	0.565071
MAP4K5.Q9Y4K4.OID20899.v1	COPD	4	1.04	0.96	1.14	0.334606	493	42223	0.978382
MAP4K5.Q9Y4K4.OID20899.v1	COPD	5	1.02	0.94	1.1	0.677659	643	42223	0.292338
MAP4K5.Q9Y4K4.OID20899.v1	COPD	6	1.02	0.96	1.1	0.489646	809	42223	0.713001
MAP4K5.Q9Y4K4.OID20899.v1	COPD	7	1.04	0.97	1.1	0.267137	981	42223	0.728275
MAP4K5.Q9Y4K4.OID20899.v1	COPD	8	1.03	0.97	1.09	0.301979	1153	42223	0.997076
MAP4K5.Q9Y4K4.OID20899.v1	COPD	9	1.02	0.97	1.08	0.451506	1323	42223	0.524531
MAP4K5.Q9Y4K4.OID20899.v1	COPD	10	1.03	0.98	1.08	0.306345	1475	42223	0.989683
MAP4K5.Q9Y4K4.OID20899.v1	COPD	11	1.03	0.98	1.08	0.2824	1641	42223	0.954998
MAP4K5.Q9Y4K4.OID20899.v1	COPD	12	1.03	0.98	1.08	0.270969	1741	42223	0.982234
MAP4K5.Q9Y4K4.OID20899.v1	COPD	13	1.02	0.98	1.07	0.344786	1775	42223	0.754978
MAP4K5.Q9Y4K4.OID20899.v1	COPD	14	1.02	0.98	1.07	0.330448	1780	42223	0.799381
MAP4K5.Q9Y4K4.OID20899.v1	COPD	15	1.02	0.98	1.07	0.330448	1780	42223	0.799381
MAP4K5.Q9Y4K4.OID20899.v1	COPD	16	1.02	0.98	1.07	0.330448	1780	42223	0.799381
MAP4K5.Q9Y4K4.OID20899.v1	COPD	17	1.02	0.98	1.07	0.330448	1780	42223	0.799381
IL18RAP.O95256.OID20900.v1	COPD	1	1.08	0.9	1.3	0.383886	116	42223	0.29789
IL18RAP.O95256.OID20900.v1	COPD	2	1.05	0.92	1.19	0.466269	250	42223	0.325926
IL18RAP.O95256.OID20900.v1	COPD	3	1.03	0.93	1.14	0.544013	366	42223	0.316756
IL18RAP.O95256.OID20900.v1	COPD	4	1.02	0.93	1.11	0.663347	493	42223	0.326647
IL18RAP.O95256.OID20900.v1	COPD	5	1.02	0.95	1.1	0.587442	643	42223	0.503732
IL18RAP.O95256.OID20900.v1	COPD	6	1.01	0.94	1.08	0.79327	809	42223	0.338076
IL18RAP.O95256.OID20900.v1	COPD	7	1.01	0.95	1.08	0.751017	981	42223	0.594123
IL18RAP.O95256.OID20900.v1	COPD	8	1	0.95	1.06	0.874262	1153	42223	0.599603
IL18RAP.O95256.OID20900.v1	COPD	9	0.99	0.94	1.05	0.794864	1323	42223	0.355849
IL18RAP.O95256.OID20900.v1	COPD	10	0.99	0.94	1.05	0.833352	1475	42223	0.449337
IL18RAP.O95256.OID20900.v1	COPD	11	1	0.96	1.05	0.910856	1641	42223	0.957405
IL18RAP.O95256.OID20900.v1	COPD	12	1	0.96	1.05	0.861215	1741	42223	0.96099
IL18RAP.O95256.OID20900.v1	COPD	13	1	0.96	1.05	0.83908	1775	42223	0.974562
IL18RAP.O95256.OID20900.v1	COPD	14	1	0.96	1.05	0.871577	1780	42223	0.967594
IL18RAP.O95256.OID20900.v1	COPD	15	1	0.96	1.05	0.871577	1780	42223	0.967594
IL18RAP.O95256.OID20900.v1	COPD	16	1	0.96	1.05	0.871577	1780	42223	0.967594
IL18RAP.O95256.OID20900.v1	COPD	17	1	0.96	1.05	0.871577	1780	42223	0.967594
CRIP2.P52943.OID20901.v1	COPD	1	0.98	0.8	1.21	0.844972	116	42223	0.701166
CRIP2.P52943.OID20901.v1	COPD	2	0.97	0.85	1.12	0.716527	250	42223	0.569495
CRIP2.P52943.OID20901.v1	COPD	3	1.01	0.9	1.13	0.87434	366	42223	0.176475
CRIP2.P52943.OID20901.v1	COPD	4	1.01	0.91	1.12	0.862027	493	42223	0.807574
CRIP2.P52943.OID20901.v1	COPD	5	1.04	0.95	1.13	0.42786	643	42223	0.251498
CRIP2.P52943.OID20901.v1	COPD	6	1.06	0.98	1.15	0.148831	809	42223	0.171334
CRIP2.P52943.OID20901.v1	COPD	7	1.06	0.99	1.14	0.105722	981	42223	0.537588
CRIP2.P52943.OID20901.v1	COPD	8	1.06	0.99	1.13	0.0794539	1153	42223	0.739307
CRIP2.P52943.OID20901.v1	COPD	9	1.07	1	1.13	0.0382646	1323	42223	0.701991
CRIP2.P52943.OID20901.v1	COPD	10	1.05	0.99	1.12	0.0780194	1475	42223	0.749717
CRIP2.P52943.OID20901.v1	COPD	11	1.05	0.99	1.11	0.0792625	1641	42223	0.493435
CRIP2.P52943.OID20901.v1	COPD	12	1.06	1	1.12	0.0359838	1741	42223	0.810823
CRIP2.P52943.OID20901.v1	COPD	13	1.06	1	1.12	0.0325795	1775	42223	0.995676
CRIP2.P52943.OID20901.v1	COPD	14	1.06	1	1.12	0.0376042	1780	42223	0.858625
CRIP2.P52943.OID20901.v1	COPD	15	1.06	1	1.12	0.0376042	1780	42223	0.858625
CRIP2.P52943.OID20901.v1	COPD	16	1.06	1	1.12	0.0376042	1780	42223	0.858625
CRIP2.P52943.OID20901.v1	COPD	17	1.06	1	1.12	0.0376042	1780	42223	0.858625
PPP3R1.P63098.OID20902.v1	COPD	1	1.02	0.84	1.23	0.842386	116	42223	0.286754
PPP3R1.P63098.OID20902.v1	COPD	2	1	0.88	1.13	0.977631	250	42223	0.513088
PPP3R1.P63098.OID20902.v1	COPD	3	1.03	0.93	1.14	0.599964	366	42223	0.87827
PPP3R1.P63098.OID20902.v1	COPD	4	1.01	0.92	1.11	0.819102	493	42223	0.396639
PPP3R1.P63098.OID20902.v1	COPD	5	0.98	0.91	1.06	0.632199	643	42223	0.161472
PPP3R1.P63098.OID20902.v1	COPD	6	1	0.93	1.08	0.92442	809	42223	0.903462
PPP3R1.P63098.OID20902.v1	COPD	7	1.01	0.94	1.07	0.84802	981	42223	0.880886
PPP3R1.P63098.OID20902.v1	COPD	8	1	0.94	1.06	0.975196	1153	42223	0.543978
PPP3R1.P63098.OID20902.v1	COPD	9	1.01	0.96	1.07	0.653559	1323	42223	0.935765
PPP3R1.P63098.OID20902.v1	COPD	10	1.01	0.96	1.06	0.697736	1475	42223	0.958849
PPP3R1.P63098.OID20902.v1	COPD	11	1.01	0.96	1.06	0.602793	1641	42223	0.926431
PPP3R1.P63098.OID20902.v1	COPD	12	1.01	0.96	1.06	0.700596	1741	42223	0.73944
PPP3R1.P63098.OID20902.v1	COPD	13	1.01	0.96	1.06	0.746299	1775	42223	0.647084
PPP3R1.P63098.OID20902.v1	COPD	14	1.01	0.96	1.06	0.731766	1780	42223	0.671953
PPP3R1.P63098.OID20902.v1	COPD	15	1.01	0.96	1.06	0.731766	1780	42223	0.671953
PPP3R1.P63098.OID20902.v1	COPD	16	1.01	0.96	1.06	0.731766	1780	42223	0.671953
PPP3R1.P63098.OID20902.v1	COPD	17	1.01	0.96	1.06	0.731766	1780	42223	0.671953
DARS1.P14868.OID20903.v1	COPD	1	0.98	0.82	1.17	0.816348	116	42223	0.393078
DARS1.P14868.OID20903.v1	COPD	2	0.96	0.85	1.09	0.509155	250	42223	0.307502
DARS1.P14868.OID20903.v1	COPD	3	1	0.9	1.11	0.965427	366	42223	0.7706
DARS1.P14868.OID20903.v1	COPD	4	0.99	0.9	1.08	0.765218	493	42223	0.832229
DARS1.P14868.OID20903.v1	COPD	5	0.96	0.89	1.04	0.344513	643	42223	0.262097
DARS1.P14868.OID20903.v1	COPD	6	0.98	0.91	1.05	0.542051	809	42223	0.886389
DARS1.P14868.OID20903.v1	COPD	7	0.99	0.93	1.05	0.746562	981	42223	0.610243
DARS1.P14868.OID20903.v1	COPD	8	0.99	0.93	1.04	0.620154	1153	42223	0.890771
DARS1.P14868.OID20903.v1	COPD	9	0.98	0.93	1.03	0.468816	1323	42223	0.779357
DARS1.P14868.OID20903.v1	COPD	10	0.98	0.94	1.04	0.5472	1475	42223	0.907602
DARS1.P14868.OID20903.v1	COPD	11	0.99	0.94	1.04	0.682428	1641	42223	0.613967
DARS1.P14868.OID20903.v1	COPD	12	0.99	0.94	1.04	0.66062	1741	42223	0.712426
DARS1.P14868.OID20903.v1	COPD	13	0.99	0.94	1.03	0.607512	1775	42223	0.813014
DARS1.P14868.OID20903.v1	COPD	14	0.99	0.94	1.03	0.604406	1780	42223	0.817118
DARS1.P14868.OID20903.v1	COPD	15	0.99	0.94	1.03	0.604406	1780	42223	0.817118
DARS1.P14868.OID20903.v1	COPD	16	0.99	0.94	1.03	0.604406	1780	42223	0.817118
DARS1.P14868.OID20903.v1	COPD	17	0.99	0.94	1.03	0.604406	1780	42223	0.817118
MAD1L1.Q9Y6D9.OID20904.v1	COPD	1	1.29	1.05	1.57	0.0147257	116	42223	0.538846
MAD1L1.Q9Y6D9.OID20904.v1	COPD	2	1.25	1.09	1.43	0.00149977	250	42223	0.896304
MAD1L1.Q9Y6D9.OID20904.v1	COPD	3	1.34	1.19	1.5	5.01649e-07	366	42223	0.177531
MAD1L1.Q9Y6D9.OID20904.v1	COPD	4	1.3	1.18	1.44	8.36258e-08	493	42223	0.952003
MAD1L1.Q9Y6D9.OID20904.v1	COPD	5	1.22	1.12	1.33	3.29989e-06	643	42223	0.10907
MAD1L1.Q9Y6D9.OID20904.v1	COPD	6	1.21	1.12	1.31	6.75368e-07	809	42223	0.133999
MAD1L1.Q9Y6D9.OID20904.v1	COPD	7	1.22	1.14	1.31	1.9537e-08	981	42223	0.229566
MAD1L1.Q9Y6D9.OID20904.v1	COPD	8	1.19	1.12	1.27	6.71997e-08	1153	42223	0.0434713
MAD1L1.Q9Y6D9.OID20904.v1	COPD	9	1.2	1.14	1.28	8.27513e-10	1323	42223	0.2111
MAD1L1.Q9Y6D9.OID20904.v1	COPD	10	1.2	1.13	1.27	3.66486e-10	1475	42223	0.253365
MAD1L1.Q9Y6D9.OID20904.v1	COPD	11	1.21	1.14	1.27	6.24864e-12	1641	42223	0.487681
MAD1L1.Q9Y6D9.OID20904.v1	COPD	12	1.21	1.14	1.27	1.38399e-12	1741	42223	0.558574
MAD1L1.Q9Y6D9.OID20904.v1	COPD	13	1.2	1.14	1.26	4.37102e-12	1775	42223	0.410954
MAD1L1.Q9Y6D9.OID20904.v1	COPD	14	1.2	1.14	1.26	7.56706e-12	1780	42223	0.318542
MAD1L1.Q9Y6D9.OID20904.v1	COPD	15	1.2	1.14	1.26	7.56706e-12	1780	42223	0.318542
MAD1L1.Q9Y6D9.OID20904.v1	COPD	16	1.2	1.14	1.26	7.56706e-12	1780	42223	0.318542
MAD1L1.Q9Y6D9.OID20904.v1	COPD	17	1.2	1.14	1.26	7.56706e-12	1780	42223	0.318542
EREG.O14944.OID20905.v1	COPD	1	0.92	0.76	1.1	0.362993	116	42223	0.657027
EREG.O14944.OID20905.v1	COPD	2	0.94	0.83	1.07	0.343522	250	42223	0.393372
EREG.O14944.OID20905.v1	COPD	3	0.99	0.9	1.1	0.901747	366	42223	0.0883616
EREG.O14944.OID20905.v1	COPD	4	0.97	0.89	1.07	0.571913	493	42223	0.658664
EREG.O14944.OID20905.v1	COPD	5	0.98	0.9	1.06	0.571959	643	42223	0.777613
EREG.O14944.OID20905.v1	COPD	6	1	0.94	1.08	0.934452	809	42223	0.234188
EREG.O14944.OID20905.v1	COPD	7	1.02	0.95	1.08	0.618608	981	42223	0.139782
EREG.O14944.OID20905.v1	COPD	8	1.01	0.96	1.07	0.636376	1153	42223	0.270468
EREG.O14944.OID20905.v1	COPD	9	1.02	0.97	1.08	0.406697	1323	42223	0.156646
EREG.O14944.OID20905.v1	COPD	10	1.02	0.96	1.07	0.550601	1475	42223	0.423988
EREG.O14944.OID20905.v1	COPD	11	1.01	0.96	1.06	0.734232	1641	42223	0.836544
EREG.O14944.OID20905.v1	COPD	12	1.02	0.97	1.07	0.443885	1741	42223	0.407585
EREG.O14944.OID20905.v1	COPD	13	1.02	0.97	1.07	0.492349	1775	42223	0.499856
EREG.O14944.OID20905.v1	COPD	14	1.02	0.97	1.07	0.454129	1780	42223	0.431818
EREG.O14944.OID20905.v1	COPD	15	1.02	0.97	1.07	0.454129	1780	42223	0.431818
EREG.O14944.OID20905.v1	COPD	16	1.02	0.97	1.07	0.454129	1780	42223	0.431818
EREG.O14944.OID20905.v1	COPD	17	1.02	0.97	1.07	0.454129	1780	42223	0.431818
SKAP1.Q86WV1.OID20906.v1	COPD	1	1.05	0.87	1.27	0.625272	116	42223	0.726517
SKAP1.Q86WV1.OID20906.v1	COPD	2	1.02	0.89	1.16	0.790549	250	42223	0.518869
SKAP1.Q86WV1.OID20906.v1	COPD	3	1.04	0.94	1.16	0.434108	366	42223	0.110688
SKAP1.Q86WV1.OID20906.v1	COPD	4	1.07	0.97	1.17	0.165251	493	42223	0.205527
SKAP1.Q86WV1.OID20906.v1	COPD	5	1.03	0.95	1.11	0.530195	643	42223	0.572791
SKAP1.Q86WV1.OID20906.v1	COPD	6	0.99	0.92	1.07	0.86291	809	42223	0.122906
SKAP1.Q86WV1.OID20906.v1	COPD	7	0.99	0.93	1.05	0.726445	981	42223	0.120767
SKAP1.Q86WV1.OID20906.v1	COPD	8	1	0.94	1.06	0.962397	1153	42223	0.546329
SKAP1.Q86WV1.OID20906.v1	COPD	9	1	0.95	1.06	0.96763	1323	42223	0.744046
SKAP1.Q86WV1.OID20906.v1	COPD	10	0.99	0.94	1.05	0.774815	1475	42223	0.526978
SKAP1.Q86WV1.OID20906.v1	COPD	11	1	0.95	1.05	0.938669	1641	42223	0.893265
SKAP1.Q86WV1.OID20906.v1	COPD	12	1.02	0.97	1.07	0.525858	1741	42223	0.248849
SKAP1.Q86WV1.OID20906.v1	COPD	13	1.02	0.97	1.07	0.428565	1775	42223	0.148697
SKAP1.Q86WV1.OID20906.v1	COPD	14	1.02	0.97	1.07	0.451674	1780	42223	0.179914
SKAP1.Q86WV1.OID20906.v1	COPD	15	1.02	0.97	1.07	0.451674	1780	42223	0.179914
SKAP1.Q86WV1.OID20906.v1	COPD	16	1.02	0.97	1.07	0.451674	1780	42223	0.179914
SKAP1.Q86WV1.OID20906.v1	COPD	17	1.02	0.97	1.07	0.451674	1780	42223	0.179914
IMPA1.P29218.OID20907.v1	COPD	1	1.04	0.87	1.25	0.675601	116	42223	0.85785
IMPA1.P29218.OID20907.v1	COPD	2	1	0.89	1.13	0.975831	250	42223	0.426264
IMPA1.P29218.OID20907.v1	COPD	3	1.02	0.92	1.13	0.661472	366	42223	0.963396
IMPA1.P29218.OID20907.v1	COPD	4	1	0.92	1.09	0.995937	493	42223	0.479556
IMPA1.P29218.OID20907.v1	COPD	5	0.99	0.91	1.07	0.758774	643	42223	0.277804
IMPA1.P29218.OID20907.v1	COPD	6	1	0.94	1.07	0.953617	809	42223	0.918156
IMPA1.P29218.OID20907.v1	COPD	7	1.01	0.95	1.08	0.730554	981	42223	0.639941
IMPA1.P29218.OID20907.v1	COPD	8	1	0.95	1.06	0.941077	1153	42223	0.901772
IMPA1.P29218.OID20907.v1	COPD	9	1	0.95	1.06	0.988076	1323	42223	0.776397
IMPA1.P29218.OID20907.v1	COPD	10	1	0.95	1.05	0.93123	1475	42223	0.953029
IMPA1.P29218.OID20907.v1	COPD	11	1	0.96	1.05	0.86095	1641	42223	0.759332
IMPA1.P29218.OID20907.v1	COPD	12	1.01	0.96	1.06	0.67464	1741	42223	0.539868
IMPA1.P29218.OID20907.v1	COPD	13	1.01	0.96	1.06	0.766571	1775	42223	0.745892
IMPA1.P29218.OID20907.v1	COPD	14	1.01	0.96	1.06	0.737364	1780	42223	0.68818
IMPA1.P29218.OID20907.v1	COPD	15	1.01	0.96	1.06	0.737364	1780	42223	0.68818
IMPA1.P29218.OID20907.v1	COPD	16	1.01	0.96	1.06	0.737364	1780	42223	0.68818
IMPA1.P29218.OID20907.v1	COPD	17	1.01	0.96	1.06	0.737364	1780	42223	0.68818
PTPN1.P18031.OID20908.v1	COPD	1	1.18	0.98	1.42	0.0786676	116	42223	0.592725
PTPN1.P18031.OID20908.v1	COPD	2	1.13	0.99	1.28	0.0600534	250	42223	0.506236
PTPN1.P18031.OID20908.v1	COPD	3	1.16	1.04	1.28	0.00557616	366	42223	0.821377
PTPN1.P18031.OID20908.v1	COPD	4	1.13	1.03	1.23	0.00832271	493	42223	0.402521
PTPN1.P18031.OID20908.v1	COPD	5	1.1	1.02	1.19	0.012655	643	42223	0.20821
PTPN1.P18031.OID20908.v1	COPD	6	1.1	1.02	1.17	0.010445	809	42223	0.241139
PTPN1.P18031.OID20908.v1	COPD	7	1.08	1.02	1.16	0.0117915	981	42223	0.201052
PTPN1.P18031.OID20908.v1	COPD	8	1.07	1.01	1.13	0.0300408	1153	42223	0.0674292
PTPN1.P18031.OID20908.v1	COPD	9	1.06	1.01	1.12	0.031514	1323	42223	0.0590419
PTPN1.P18031.OID20908.v1	COPD	10	1.06	1.01	1.12	0.0207046	1475	42223	0.186284
PTPN1.P18031.OID20908.v1	COPD	11	1.06	1.01	1.11	0.0167289	1641	42223	0.244209
PTPN1.P18031.OID20908.v1	COPD	12	1.06	1.01	1.11	0.0175603	1741	42223	0.198685
PTPN1.P18031.OID20908.v1	COPD	13	1.06	1.01	1.11	0.0248738	1775	42223	0.130734
PTPN1.P18031.OID20908.v1	COPD	14	1.06	1.01	1.11	0.0225366	1780	42223	0.150827
PTPN1.P18031.OID20908.v1	COPD	15	1.06	1.01	1.11	0.0225366	1780	42223	0.150827
PTPN1.P18031.OID20908.v1	COPD	16	1.06	1.01	1.11	0.0225366	1780	42223	0.150827
PTPN1.P18031.OID20908.v1	COPD	17	1.06	1.01	1.11	0.0225366	1780	42223	0.150827
GGT5.P36269.OID20909.v1	COPD	1	1.05	0.88	1.26	0.568766	116	42223	0.245171
GGT5.P36269.OID20909.v1	COPD	2	1.07	0.94	1.21	0.30272	250	42223	0.644766
GGT5.P36269.OID20909.v1	COPD	3	1.07	0.97	1.19	0.166007	366	42223	0.879076
GGT5.P36269.OID20909.v1	COPD	4	1.08	0.98	1.17	0.106968	493	42223	0.780718
GGT5.P36269.OID20909.v1	COPD	5	1.08	1	1.16	0.0568935	643	42223	0.954109
GGT5.P36269.OID20909.v1	COPD	6	1.07	1	1.15	0.0458962	809	42223	0.77031
GGT5.P36269.OID20909.v1	COPD	7	1.07	1.01	1.14	0.0313597	981	42223	0.647112
GGT5.P36269.OID20909.v1	COPD	8	1.06	1	1.12	0.0518836	1153	42223	0.420101
GGT5.P36269.OID20909.v1	COPD	9	1.08	1.03	1.14	0.00374702	1323	42223	0.563023
GGT5.P36269.OID20909.v1	COPD	10	1.08	1.03	1.14	0.00252637	1475	42223	0.695565
GGT5.P36269.OID20909.v1	COPD	11	1.08	1.03	1.14	0.00121896	1641	42223	0.598586
GGT5.P36269.OID20909.v1	COPD	12	1.08	1.03	1.13	0.00141807	1741	42223	0.868002
GGT5.P36269.OID20909.v1	COPD	13	1.08	1.03	1.13	0.00224021	1775	42223	0.920116
GGT5.P36269.OID20909.v1	COPD	14	1.08	1.03	1.13	0.00196397	1780	42223	0.952203
GGT5.P36269.OID20909.v1	COPD	15	1.08	1.03	1.13	0.00196397	1780	42223	0.952203
GGT5.P36269.OID20909.v1	COPD	16	1.08	1.03	1.13	0.00196397	1780	42223	0.952203
GGT5.P36269.OID20909.v1	COPD	17	1.08	1.03	1.13	0.00196397	1780	42223	0.952203
CLPP.Q16740.OID20910.v1	COPD	1	1.03	0.86	1.24	0.713259	116	42223	0.444903
CLPP.Q16740.OID20910.v1	COPD	2	1.03	0.91	1.17	0.601379	250	42223	0.998254
CLPP.Q16740.OID20910.v1	COPD	3	1.08	0.98	1.2	0.134076	366	42223	0.330494
CLPP.Q16740.OID20910.v1	COPD	4	1.09	1	1.19	0.0502526	493	42223	0.382342
CLPP.Q16740.OID20910.v1	COPD	5	1.05	0.98	1.14	0.178476	643	42223	0.505115
CLPP.Q16740.OID20910.v1	COPD	6	1.06	0.99	1.13	0.103102	809	42223	0.68626
CLPP.Q16740.OID20910.v1	COPD	7	1.06	0.99	1.13	0.0729956	981	42223	0.79321
CLPP.Q16740.OID20910.v1	COPD	8	1.05	0.99	1.11	0.115173	1153	42223	0.444325
CLPP.Q16740.OID20910.v1	COPD	9	1.03	0.98	1.09	0.219364	1323	42223	0.168152
CLPP.Q16740.OID20910.v1	COPD	10	1.04	0.98	1.09	0.179758	1475	42223	0.35476
CLPP.Q16740.OID20910.v1	COPD	11	1.03	0.98	1.08	0.197627	1641	42223	0.302703
CLPP.Q16740.OID20910.v1	COPD	12	1.04	0.99	1.09	0.142434	1741	42223	0.458844
CLPP.Q16740.OID20910.v1	COPD	13	1.04	0.99	1.09	0.127112	1775	42223	0.580151
CLPP.Q16740.OID20910.v1	COPD	14	1.04	0.99	1.09	0.118432	1780	42223	0.617789
CLPP.Q16740.OID20910.v1	COPD	15	1.04	0.99	1.09	0.118432	1780	42223	0.617789
CLPP.Q16740.OID20910.v1	COPD	16	1.04	0.99	1.09	0.118432	1780	42223	0.617789
CLPP.Q16740.OID20910.v1	COPD	17	1.04	0.99	1.09	0.118432	1780	42223	0.617789
IL6.P05231.OID20911.v1	COPD	1	1.67	1.36	2.06	8.71729e-07	116	42223	0.926828
IL6.P05231.OID20911.v1	COPD	2	1.75	1.53	2.01	2.30381e-15	250	42223	0.250282
IL6.P05231.OID20911.v1	COPD	3	1.67	1.49	1.88	1.55803e-18	366	42223	0.700636
IL6.P05231.OID20911.v1	COPD	4	1.62	1.47	1.79	9.1973e-22	493	42223	0.194998
IL6.P05231.OID20911.v1	COPD	5	1.56	1.43	1.7	1.64804e-23	643	42223	0.116625
IL6.P05231.OID20911.v1	COPD	6	1.55	1.44	1.68	9.80459e-29	809	42223	0.378109
IL6.P05231.OID20911.v1	COPD	7	1.54	1.43	1.65	2.9584e-33	981	42223	0.220647
IL6.P05231.OID20911.v1	COPD	8	1.49	1.39	1.59	4.31952e-33	1153	42223	0.0184877
IL6.P05231.OID20911.v1	COPD	9	1.49	1.41	1.59	1.30729e-38	1323	42223	0.0941037
IL6.P05231.OID20911.v1	COPD	10	1.47	1.39	1.56	1.55304e-39	1475	42223	0.0589717
IL6.P05231.OID20911.v1	COPD	11	1.47	1.39	1.56	4.14022e-44	1641	42223	0.11331
IL6.P05231.OID20911.v1	COPD	12	1.47	1.39	1.55	5.44809e-46	1741	42223	0.0741298
IL6.P05231.OID20911.v1	COPD	13	1.47	1.39	1.55	1.0115e-46	1775	42223	0.101541
IL6.P05231.OID20911.v1	COPD	14	1.46	1.39	1.54	2.70603e-46	1780	42223	0.0643514
IL6.P05231.OID20911.v1	COPD	15	1.46	1.39	1.54	2.70603e-46	1780	42223	0.0643514
IL6.P05231.OID20911.v1	COPD	16	1.46	1.39	1.54	2.70603e-46	1780	42223	0.0643514
IL6.P05231.OID20911.v1	COPD	17	1.46	1.39	1.54	2.70603e-46	1780	42223	0.0643514
PTPRN2.Q92932.OID20912.v1	COPD	1	1.08	0.9	1.29	0.421311	116	42223	0.869443
PTPRN2.Q92932.OID20912.v1	COPD	2	1.21	1.07	1.36	0.00236647	250	42223	0.190628
PTPRN2.Q92932.OID20912.v1	COPD	3	1.25	1.13	1.38	1.66228e-05	366	42223	0.123659
PTPRN2.Q92932.OID20912.v1	COPD	4	1.25	1.14	1.36	6.00734e-07	493	42223	0.172622
PTPRN2.Q92932.OID20912.v1	COPD	5	1.22	1.13	1.31	4.97539e-07	643	42223	0.923196
PTPRN2.Q92932.OID20912.v1	COPD	6	1.19	1.11	1.28	4.4207e-07	809	42223	0.39653
PTPRN2.Q92932.OID20912.v1	COPD	7	1.2	1.13	1.28	4.27312e-09	981	42223	0.918198
PTPRN2.Q92932.OID20912.v1	COPD	8	1.2	1.13	1.27	5.06011e-10	1153	42223	0.93448
PTPRN2.Q92932.OID20912.v1	COPD	9	1.19	1.13	1.26	1.19707e-10	1323	42223	0.819611
PTPRN2.Q92932.OID20912.v1	COPD	10	1.2	1.14	1.26	6.42088e-12	1475	42223	0.852722
PTPRN2.Q92932.OID20912.v1	COPD	11	1.22	1.16	1.28	2.24241e-15	1641	42223	0.105667
PTPRN2.Q92932.OID20912.v1	COPD	12	1.21	1.16	1.27	8.76111e-16	1741	42223	0.236107
PTPRN2.Q92932.OID20912.v1	COPD	13	1.21	1.15	1.27	1.25162e-15	1775	42223	0.391459
PTPRN2.Q92932.OID20912.v1	COPD	14	1.21	1.15	1.26	2.84037e-15	1780	42223	0.509138
PTPRN2.Q92932.OID20912.v1	COPD	15	1.21	1.15	1.26	2.84037e-15	1780	42223	0.509138
PTPRN2.Q92932.OID20912.v1	COPD	16	1.21	1.15	1.26	2.84037e-15	1780	42223	0.509138
PTPRN2.Q92932.OID20912.v1	COPD	17	1.21	1.15	1.26	2.84037e-15	1780	42223	0.509138
NMNAT1.Q9HAN9.OID20913.v1	COPD	1	1.05	0.87	1.27	0.617104	116	42223	0.874717
NMNAT1.Q9HAN9.OID20913.v1	COPD	2	1.07	0.94	1.22	0.291991	250	42223	0.51006
NMNAT1.Q9HAN9.OID20913.v1	COPD	3	1.1	0.99	1.23	0.0769346	366	42223	0.30856
NMNAT1.Q9HAN9.OID20913.v1	COPD	4	1.08	0.98	1.18	0.118413	493	42223	0.662095
NMNAT1.Q9HAN9.OID20913.v1	COPD	5	1.06	0.98	1.15	0.137955	643	42223	0.572468
NMNAT1.Q9HAN9.OID20913.v1	COPD	6	1.05	0.97	1.12	0.221568	809	42223	0.403411
NMNAT1.Q9HAN9.OID20913.v1	COPD	7	1.06	0.99	1.13	0.102144	981	42223	0.680313
NMNAT1.Q9HAN9.OID20913.v1	COPD	8	1.03	0.97	1.1	0.28528	1153	42223	0.129389
NMNAT1.Q9HAN9.OID20913.v1	COPD	9	1.07	1.01	1.13	0.0253963	1323	42223	0.693268
NMNAT1.Q9HAN9.OID20913.v1	COPD	10	1.07	1.01	1.12	0.0202237	1475	42223	0.700855
NMNAT1.Q9HAN9.OID20913.v1	COPD	11	1.06	1.01	1.12	0.0224863	1641	42223	0.904426
NMNAT1.Q9HAN9.OID20913.v1	COPD	12	1.05	1	1.1	0.0555669	1741	42223	0.443085
NMNAT1.Q9HAN9.OID20913.v1	COPD	13	1.05	1	1.1	0.0715051	1775	42223	0.385916
NMNAT1.Q9HAN9.OID20913.v1	COPD	14	1.04	0.99	1.09	0.0878179	1780	42223	0.277227
NMNAT1.Q9HAN9.OID20913.v1	COPD	15	1.04	0.99	1.09	0.0878179	1780	42223	0.277227
NMNAT1.Q9HAN9.OID20913.v1	COPD	16	1.04	0.99	1.09	0.0878179	1780	42223	0.277227
NMNAT1.Q9HAN9.OID20913.v1	COPD	17	1.04	0.99	1.09	0.0878179	1780	42223	0.277227
CRTAM.O95727.OID20914.v1	COPD	1	0.95	0.79	1.15	0.618706	116	42223	0.468707
CRTAM.O95727.OID20914.v1	COPD	2	1.03	0.9	1.17	0.682527	250	42223	0.712566
CRTAM.O95727.OID20914.v1	COPD	3	1.05	0.94	1.16	0.390926	366	42223	0.395429
CRTAM.O95727.OID20914.v1	COPD	4	1.05	0.96	1.15	0.278895	493	42223	0.727284
CRTAM.O95727.OID20914.v1	COPD	5	1.04	0.96	1.13	0.312773	643	42223	0.816982
CRTAM.O95727.OID20914.v1	COPD	6	1.02	0.95	1.09	0.593648	809	42223	0.354326
CRTAM.O95727.OID20914.v1	COPD	7	1.04	0.97	1.11	0.23861	981	42223	0.946633
CRTAM.O95727.OID20914.v1	COPD	8	1.03	0.97	1.09	0.303738	1153	42223	0.697227
CRTAM.O95727.OID20914.v1	COPD	9	1.03	0.97	1.09	0.297482	1323	42223	0.787417
CRTAM.O95727.OID20914.v1	COPD	10	1.04	0.99	1.1	0.151055	1475	42223	0.675023
CRTAM.O95727.OID20914.v1	COPD	11	1.04	0.99	1.1	0.088897	1641	42223	0.571793
CRTAM.O95727.OID20914.v1	COPD	12	1.04	0.99	1.09	0.102821	1741	42223	0.936061
CRTAM.O95727.OID20914.v1	COPD	13	1.04	0.99	1.09	0.147279	1775	42223	0.724541
CRTAM.O95727.OID20914.v1	COPD	14	1.03	0.99	1.09	0.160546	1780	42223	0.647831
CRTAM.O95727.OID20914.v1	COPD	15	1.03	0.99	1.09	0.160546	1780	42223	0.647831
CRTAM.O95727.OID20914.v1	COPD	16	1.03	0.99	1.09	0.160546	1780	42223	0.647831
CRTAM.O95727.OID20914.v1	COPD	17	1.03	0.99	1.09	0.160546	1780	42223	0.647831
CSF2RA.P15509.OID20915.v1	COPD	1	0.93	0.78	1.12	0.466129	116	42223	0.850683
CSF2RA.P15509.OID20915.v1	COPD	2	1.06	0.94	1.21	0.338435	250	42223	0.0663097
CSF2RA.P15509.OID20915.v1	COPD	3	1.09	0.98	1.21	0.105998	366	42223	0.138091
CSF2RA.P15509.OID20915.v1	COPD	4	1.05	0.96	1.15	0.280154	493	42223	0.795376
CSF2RA.P15509.OID20915.v1	COPD	5	1.06	0.98	1.14	0.158495	643	42223	0.894781
CSF2RA.P15509.OID20915.v1	COPD	6	1.05	0.98	1.13	0.166198	809	42223	0.906806
CSF2RA.P15509.OID20915.v1	COPD	7	1.04	0.98	1.11	0.182991	981	42223	0.702703
CSF2RA.P15509.OID20915.v1	COPD	8	1.05	0.99	1.11	0.13703	1153	42223	0.856436
CSF2RA.P15509.OID20915.v1	COPD	9	1.05	1	1.11	0.0557297	1323	42223	0.781559
CSF2RA.P15509.OID20915.v1	COPD	10	1.06	1.01	1.12	0.0174767	1475	42223	0.354297
CSF2RA.P15509.OID20915.v1	COPD	11	1.06	1.01	1.11	0.0281892	1641	42223	0.871351
CSF2RA.P15509.OID20915.v1	COPD	12	1.06	1.01	1.11	0.0170289	1741	42223	0.775068
CSF2RA.P15509.OID20915.v1	COPD	13	1.06	1.01	1.11	0.0138804	1775	42223	0.655425
CSF2RA.P15509.OID20915.v1	COPD	14	1.06	1.01	1.11	0.0137599	1780	42223	0.656879
CSF2RA.P15509.OID20915.v1	COPD	15	1.06	1.01	1.11	0.0137599	1780	42223	0.656879
CSF2RA.P15509.OID20915.v1	COPD	16	1.06	1.01	1.11	0.0137599	1780	42223	0.656879
CSF2RA.P15509.OID20915.v1	COPD	17	1.06	1.01	1.11	0.0137599	1780	42223	0.656879
PSG1.P11464.OID20916.v1	COPD	1	0.97	0.81	1.16	0.736751	116	42223	0.259376
PSG1.P11464.OID20916.v1	COPD	2	0.99	0.87	1.12	0.814442	250	42223	0.13891
PSG1.P11464.OID20916.v1	COPD	3	1.08	0.98	1.2	0.136284	366	42223	0.199954
PSG1.P11464.OID20916.v1	COPD	4	1.09	0.99	1.19	0.0733723	493	42223	0.453265
PSG1.P11464.OID20916.v1	COPD	5	1.11	1.03	1.21	0.0069471	643	42223	0.140764
PSG1.P11464.OID20916.v1	COPD	6	1.11	1.03	1.19	0.00369697	809	42223	0.367453
PSG1.P11464.OID20916.v1	COPD	7	1.1	1.03	1.17	0.0038653	981	42223	0.706065
PSG1.P11464.OID20916.v1	COPD	8	1.1	1.04	1.17	0.0011455	1153	42223	0.561843
PSG1.P11464.OID20916.v1	COPD	9	1.1	1.04	1.17	0.000480804	1323	42223	0.585468
PSG1.P11464.OID20916.v1	COPD	10	1.09	1.03	1.15	0.00132674	1475	42223	0.683586
PSG1.P11464.OID20916.v1	COPD	11	1.08	1.02	1.13	0.00329106	1641	42223	0.36026
PSG1.P11464.OID20916.v1	COPD	12	1.07	1.02	1.12	0.00474288	1741	42223	0.184691
PSG1.P11464.OID20916.v1	COPD	13	1.07	1.02	1.12	0.00415998	1775	42223	0.175052
PSG1.P11464.OID20916.v1	COPD	14	1.07	1.02	1.12	0.00417883	1780	42223	0.171846
PSG1.P11464.OID20916.v1	COPD	15	1.07	1.02	1.12	0.00417883	1780	42223	0.171846
PSG1.P11464.OID20916.v1	COPD	16	1.07	1.02	1.12	0.00417883	1780	42223	0.171846
PSG1.P11464.OID20916.v1	COPD	17	1.07	1.02	1.12	0.00417883	1780	42223	0.171846
DRAXIN.Q8NBI3.OID20917.v1	COPD	1	0.92	0.77	1.11	0.394034	116	42223	0.914818
DRAXIN.Q8NBI3.OID20917.v1	COPD	2	1	0.88	1.14	0.975225	250	42223	0.753112
DRAXIN.Q8NBI3.OID20917.v1	COPD	3	1	0.9	1.11	0.995784	366	42223	0.881549
DRAXIN.Q8NBI3.OID20917.v1	COPD	4	1	0.91	1.1	0.978349	493	42223	0.635656
DRAXIN.Q8NBI3.OID20917.v1	COPD	5	0.98	0.91	1.06	0.633653	643	42223	0.327915
DRAXIN.Q8NBI3.OID20917.v1	COPD	6	0.98	0.91	1.05	0.514852	809	42223	0.341902
DRAXIN.Q8NBI3.OID20917.v1	COPD	7	0.98	0.92	1.05	0.626401	981	42223	0.5026
DRAXIN.Q8NBI3.OID20917.v1	COPD	8	0.98	0.92	1.04	0.498679	1153	42223	0.308044
DRAXIN.Q8NBI3.OID20917.v1	COPD	9	0.98	0.93	1.04	0.484436	1323	42223	0.345508
DRAXIN.Q8NBI3.OID20917.v1	COPD	10	0.98	0.93	1.03	0.366394	1475	42223	0.338982
DRAXIN.Q8NBI3.OID20917.v1	COPD	11	0.99	0.95	1.05	0.837525	1641	42223	0.716379
DRAXIN.Q8NBI3.OID20917.v1	COPD	12	1	0.95	1.05	0.993911	1741	42223	0.595992
DRAXIN.Q8NBI3.OID20917.v1	COPD	13	1	0.95	1.05	0.905819	1775	42223	0.825826
DRAXIN.Q8NBI3.OID20917.v1	COPD	14	1	0.95	1.05	0.907546	1780	42223	0.811805
DRAXIN.Q8NBI3.OID20917.v1	COPD	15	1	0.95	1.05	0.907546	1780	42223	0.811805
DRAXIN.Q8NBI3.OID20917.v1	COPD	16	1	0.95	1.05	0.907546	1780	42223	0.811805
DRAXIN.Q8NBI3.OID20917.v1	COPD	17	1	0.95	1.05	0.907546	1780	42223	0.811805
EBAG9.O00559.OID20918.v1	COPD	1	1.11	0.93	1.34	0.243423	116	42223	0.459871
EBAG9.O00559.OID20918.v1	COPD	2	1.04	0.92	1.18	0.487725	250	42223	0.290211
EBAG9.O00559.OID20918.v1	COPD	3	1.1	0.99	1.22	0.0695966	366	42223	0.648694
EBAG9.O00559.OID20918.v1	COPD	4	1.1	1	1.2	0.0409081	493	42223	0.886922
EBAG9.O00559.OID20918.v1	COPD	5	1.06	0.98	1.15	0.129526	643	42223	0.271848
EBAG9.O00559.OID20918.v1	COPD	6	1.07	1	1.15	0.0528932	809	42223	0.722805
EBAG9.O00559.OID20918.v1	COPD	7	1.07	1.01	1.14	0.0272411	981	42223	0.922975
EBAG9.O00559.OID20918.v1	COPD	8	1.06	1	1.13	0.0363791	1153	42223	0.593397
EBAG9.O00559.OID20918.v1	COPD	9	1.05	1	1.11	0.0588006	1323	42223	0.27434
EBAG9.O00559.OID20918.v1	COPD	10	1.05	1	1.11	0.0542231	1475	42223	0.390109
EBAG9.O00559.OID20918.v1	COPD	11	1.05	1	1.1	0.0555821	1641	42223	0.377399
EBAG9.O00559.OID20918.v1	COPD	12	1.05	1	1.1	0.0429068	1741	42223	0.42973
EBAG9.O00559.OID20918.v1	COPD	13	1.05	1	1.1	0.0499583	1775	42223	0.373748
EBAG9.O00559.OID20918.v1	COPD	14	1.05	1	1.1	0.0470575	1780	42223	0.399345
EBAG9.O00559.OID20918.v1	COPD	15	1.05	1	1.1	0.0470575	1780	42223	0.399345
EBAG9.O00559.OID20918.v1	COPD	16	1.05	1	1.1	0.0470575	1780	42223	0.399345
EBAG9.O00559.OID20918.v1	COPD	17	1.05	1	1.1	0.0470575	1780	42223	0.399345
ULBP2.Q9BZM5.OID20919.v1	COPD	1	1.15	0.95	1.39	0.143728	116	42223	0.5076
ULBP2.Q9BZM5.OID20919.v1	COPD	2	1.17	1.03	1.33	0.016781	250	42223	0.882255
ULBP2.Q9BZM5.OID20919.v1	COPD	3	1.2	1.08	1.33	0.000817105	366	42223	0.545943
ULBP2.Q9BZM5.OID20919.v1	COPD	4	1.19	1.09	1.31	0.000125029	493	42223	0.883982
ULBP2.Q9BZM5.OID20919.v1	COPD	5	1.16	1.07	1.25	0.000273223	643	42223	0.490487
ULBP2.Q9BZM5.OID20919.v1	COPD	6	1.19	1.1	1.27	2.63556e-06	809	42223	0.786239
ULBP2.Q9BZM5.OID20919.v1	COPD	7	1.19	1.11	1.27	1.59658e-07	981	42223	0.997188
ULBP2.Q9BZM5.OID20919.v1	COPD	8	1.17	1.11	1.25	1.4079e-07	1153	42223	0.614295
ULBP2.Q9BZM5.OID20919.v1	COPD	9	1.17	1.11	1.24	3.53786e-08	1323	42223	0.513436
ULBP2.Q9BZM5.OID20919.v1	COPD	10	1.17	1.11	1.24	3.09281e-09	1475	42223	0.949929
ULBP2.Q9BZM5.OID20919.v1	COPD	11	1.19	1.13	1.25	3.97976e-11	1641	42223	0.595672
ULBP2.Q9BZM5.OID20919.v1	COPD	12	1.2	1.14	1.26	9.72301e-13	1741	42223	0.345703
ULBP2.Q9BZM5.OID20919.v1	COPD	13	1.19	1.14	1.25	1.38115e-12	1775	42223	0.474008
ULBP2.Q9BZM5.OID20919.v1	COPD	14	1.19	1.13	1.25	1.43895e-12	1780	42223	0.512642
ULBP2.Q9BZM5.OID20919.v1	COPD	15	1.19	1.13	1.25	1.43895e-12	1780	42223	0.512642
ULBP2.Q9BZM5.OID20919.v1	COPD	16	1.19	1.13	1.25	1.43895e-12	1780	42223	0.512642
ULBP2.Q9BZM5.OID20919.v1	COPD	17	1.19	1.13	1.25	1.43895e-12	1780	42223	0.512642
NGF.P01138.OID20920.v1	COPD	1	0.95	0.79	1.14	0.564883	116	42223	0.753377
NGF.P01138.OID20920.v1	COPD	2	0.98	0.86	1.11	0.759167	250	42223	0.700452
NGF.P01138.OID20920.v1	COPD	3	1.02	0.92	1.13	0.754288	366	42223	0.210387
NGF.P01138.OID20920.v1	COPD	4	1.03	0.94	1.12	0.547362	493	42223	0.389695
NGF.P01138.OID20920.v1	COPD	5	1.02	0.94	1.1	0.642624	643	42223	0.793445
NGF.P01138.OID20920.v1	COPD	6	1.02	0.95	1.1	0.52138	809	42223	0.732601
NGF.P01138.OID20920.v1	COPD	7	1.04	0.98	1.11	0.194412	981	42223	0.267407
NGF.P01138.OID20920.v1	COPD	8	1.05	0.99	1.11	0.138985	1153	42223	0.32212
NGF.P01138.OID20920.v1	COPD	9	1.03	0.98	1.09	0.245939	1323	42223	0.865001
NGF.P01138.OID20920.v1	COPD	10	1.03	0.98	1.09	0.248991	1475	42223	0.967314
NGF.P01138.OID20920.v1	COPD	11	1.02	0.97	1.07	0.438353	1641	42223	0.417216
NGF.P01138.OID20920.v1	COPD	12	1.02	0.98	1.07	0.344839	1741	42223	0.650735
NGF.P01138.OID20920.v1	COPD	13	1.02	0.97	1.07	0.372423	1775	42223	0.595449
NGF.P01138.OID20920.v1	COPD	14	1.02	0.97	1.07	0.367289	1780	42223	0.617474
NGF.P01138.OID20920.v1	COPD	15	1.02	0.97	1.07	0.367289	1780	42223	0.617474
NGF.P01138.OID20920.v1	COPD	16	1.02	0.97	1.07	0.367289	1780	42223	0.617474
NGF.P01138.OID20920.v1	COPD	17	1.02	0.97	1.07	0.367289	1780	42223	0.617474
ABHD14B.Q96IU4.OID20921.v1	COPD	1	1.05	0.88	1.27	0.576086	116	42223	0.487646
ABHD14B.Q96IU4.OID20921.v1	COPD	2	1	0.88	1.14	0.981752	250	42223	0.247388
ABHD14B.Q96IU4.OID20921.v1	COPD	3	1.04	0.94	1.16	0.456047	366	42223	0.754508
ABHD14B.Q96IU4.OID20921.v1	COPD	4	1.04	0.95	1.14	0.416741	493	42223	0.94604
ABHD14B.Q96IU4.OID20921.v1	COPD	5	1.02	0.94	1.1	0.700028	643	42223	0.451099
ABHD14B.Q96IU4.OID20921.v1	COPD	6	1.04	0.97	1.11	0.319299	809	42223	0.922438
ABHD14B.Q96IU4.OID20921.v1	COPD	7	1.05	0.98	1.12	0.138785	981	42223	0.454192
ABHD14B.Q96IU4.OID20921.v1	COPD	8	1.03	0.97	1.09	0.29499	1153	42223	0.688191
ABHD14B.Q96IU4.OID20921.v1	COPD	9	1.03	0.97	1.09	0.299247	1323	42223	0.607069
ABHD14B.Q96IU4.OID20921.v1	COPD	10	1.03	0.98	1.09	0.234842	1475	42223	0.839565
ABHD14B.Q96IU4.OID20921.v1	COPD	11	1.03	0.98	1.08	0.213299	1641	42223	0.825685
ABHD14B.Q96IU4.OID20921.v1	COPD	12	1.03	0.98	1.08	0.19282	1741	42223	0.889069
ABHD14B.Q96IU4.OID20921.v1	COPD	13	1.03	0.98	1.08	0.247774	1775	42223	0.701687
ABHD14B.Q96IU4.OID20921.v1	COPD	14	1.03	0.98	1.08	0.257032	1780	42223	0.661532
ABHD14B.Q96IU4.OID20921.v1	COPD	15	1.03	0.98	1.08	0.257032	1780	42223	0.661532
ABHD14B.Q96IU4.OID20921.v1	COPD	16	1.03	0.98	1.08	0.257032	1780	42223	0.661532
ABHD14B.Q96IU4.OID20921.v1	COPD	17	1.03	0.98	1.08	0.257032	1780	42223	0.661532
PHOSPHO1.Q8TCT1.OID20922.v1	COPD	1	1.05	0.86	1.29	0.597742	116	42223	0.386081
PHOSPHO1.Q8TCT1.OID20922.v1	COPD	2	1.2	1.04	1.37	0.0100962	250	42223	0.471618
PHOSPHO1.Q8TCT1.OID20922.v1	COPD	3	1.24	1.11	1.39	0.000157544	366	42223	0.47969
PHOSPHO1.Q8TCT1.OID20922.v1	COPD	4	1.22	1.1	1.34	7.71982e-05	493	42223	0.655793
PHOSPHO1.Q8TCT1.OID20922.v1	COPD	5	1.15	1.06	1.26	0.000958634	643	42223	0.171948
PHOSPHO1.Q8TCT1.OID20922.v1	COPD	6	1.15	1.06	1.24	0.000351074	809	42223	0.172909
PHOSPHO1.Q8TCT1.OID20922.v1	COPD	7	1.11	1.04	1.19	0.00269961	981	42223	0.00686704
PHOSPHO1.Q8TCT1.OID20922.v1	COPD	8	1.11	1.04	1.18	0.00194747	1153	42223	0.0116644
PHOSPHO1.Q8TCT1.OID20922.v1	COPD	9	1.1	1.04	1.17	0.00144846	1323	42223	0.0124386
PHOSPHO1.Q8TCT1.OID20922.v1	COPD	10	1.09	1.03	1.15	0.00243749	1475	42223	0.0143526
PHOSPHO1.Q8TCT1.OID20922.v1	COPD	11	1.09	1.03	1.15	0.00125934	1641	42223	0.0208837
PHOSPHO1.Q8TCT1.OID20922.v1	COPD	12	1.1	1.04	1.15	0.000458931	1741	42223	0.0641946
PHOSPHO1.Q8TCT1.OID20922.v1	COPD	13	1.09	1.04	1.15	0.000666164	1775	42223	0.0683987
PHOSPHO1.Q8TCT1.OID20922.v1	COPD	14	1.09	1.04	1.15	0.000633566	1780	42223	0.0678117
PHOSPHO1.Q8TCT1.OID20922.v1	COPD	15	1.09	1.04	1.15	0.000633566	1780	42223	0.0678117
PHOSPHO1.Q8TCT1.OID20922.v1	COPD	16	1.09	1.04	1.15	0.000633566	1780	42223	0.0678117
PHOSPHO1.Q8TCT1.OID20922.v1	COPD	17	1.09	1.04	1.15	0.000633566	1780	42223	0.0678117
CRADD.P78560.OID20923.v1	COPD	1	0.99	0.83	1.19	0.949505	116	42223	0.262031
CRADD.P78560.OID20923.v1	COPD	2	0.97	0.86	1.1	0.62271	250	42223	0.3525
CRADD.P78560.OID20923.v1	COPD	3	1.03	0.93	1.14	0.625076	366	42223	0.404987
CRADD.P78560.OID20923.v1	COPD	4	1.02	0.94	1.12	0.620509	493	42223	0.714051
CRADD.P78560.OID20923.v1	COPD	5	1.02	0.94	1.1	0.677928	643	42223	0.921015
CRADD.P78560.OID20923.v1	COPD	6	1.03	0.96	1.11	0.362161	809	42223	0.541066
CRADD.P78560.OID20923.v1	COPD	7	1.04	0.98	1.11	0.241289	981	42223	0.379979
CRADD.P78560.OID20923.v1	COPD	8	1.03	0.97	1.09	0.380345	1153	42223	0.94946
CRADD.P78560.OID20923.v1	COPD	9	1.03	0.97	1.08	0.327538	1323	42223	0.990555
CRADD.P78560.OID20923.v1	COPD	10	1.03	0.98	1.08	0.250526	1475	42223	0.755877
CRADD.P78560.OID20923.v1	COPD	11	1.03	0.98	1.08	0.208642	1641	42223	0.68736
CRADD.P78560.OID20923.v1	COPD	12	1.03	0.98	1.08	0.18327	1741	42223	0.711466
CRADD.P78560.OID20923.v1	COPD	13	1.03	0.98	1.08	0.220055	1775	42223	0.881594
CRADD.P78560.OID20923.v1	COPD	14	1.03	0.98	1.08	0.212964	1780	42223	0.844288
CRADD.P78560.OID20923.v1	COPD	15	1.03	0.98	1.08	0.212964	1780	42223	0.844288
CRADD.P78560.OID20923.v1	COPD	16	1.03	0.98	1.08	0.212964	1780	42223	0.844288
CRADD.P78560.OID20923.v1	COPD	17	1.03	0.98	1.08	0.212964	1780	42223	0.844288
SPOCK1.Q08629.OID20924.v1	COPD	1	0.92	0.77	1.1	0.368952	116	42223	0.300224
SPOCK1.Q08629.OID20924.v1	COPD	2	0.94	0.83	1.07	0.343734	250	42223	0.736357
SPOCK1.Q08629.OID20924.v1	COPD	3	0.96	0.87	1.07	0.469692	366	42223	0.642719
SPOCK1.Q08629.OID20924.v1	COPD	4	0.94	0.86	1.02	0.154348	493	42223	0.502181
SPOCK1.Q08629.OID20924.v1	COPD	5	0.95	0.88	1.03	0.223221	643	42223	0.994372
SPOCK1.Q08629.OID20924.v1	COPD	6	0.95	0.89	1.02	0.171241	809	42223	0.967592
SPOCK1.Q08629.OID20924.v1	COPD	7	0.97	0.91	1.03	0.281904	981	42223	0.554318
SPOCK1.Q08629.OID20924.v1	COPD	8	0.96	0.9	1.02	0.155997	1153	42223	0.948612
SPOCK1.Q08629.OID20924.v1	COPD	9	0.97	0.92	1.02	0.21792	1323	42223	0.605075
SPOCK1.Q08629.OID20924.v1	COPD	10	0.96	0.91	1.01	0.129984	1475	42223	0.998269
SPOCK1.Q08629.OID20924.v1	COPD	11	0.97	0.93	1.02	0.248309	1641	42223	0.596395
SPOCK1.Q08629.OID20924.v1	COPD	12	0.98	0.93	1.02	0.325051	1741	42223	0.446698
SPOCK1.Q08629.OID20924.v1	COPD	13	0.98	0.93	1.03	0.36075	1775	42223	0.355544
SPOCK1.Q08629.OID20924.v1	COPD	14	0.98	0.93	1.02	0.349221	1780	42223	0.376845
SPOCK1.Q08629.OID20924.v1	COPD	15	0.98	0.93	1.02	0.349221	1780	42223	0.376845
SPOCK1.Q08629.OID20924.v1	COPD	16	0.98	0.93	1.02	0.349221	1780	42223	0.376845
SPOCK1.Q08629.OID20924.v1	COPD	17	0.98	0.93	1.02	0.349221	1780	42223	0.376845
PAEP.P09466.OID20925.v1	COPD	1	1.28	1.02	1.6	0.0301552	116	42223	0.343552
PAEP.P09466.OID20925.v1	COPD	2	1.18	1.02	1.37	0.0288176	250	42223	0.773318
PAEP.P09466.OID20925.v1	COPD	3	1.12	1	1.27	0.0587658	366	42223	0.5408
PAEP.P09466.OID20925.v1	COPD	4	1.11	1	1.23	0.0541999	493	42223	0.417411
PAEP.P09466.OID20925.v1	COPD	5	1.11	1.01	1.21	0.0278736	643	42223	0.597821
PAEP.P09466.OID20925.v1	COPD	6	1.12	1.03	1.21	0.00874385	809	42223	0.957398
PAEP.P09466.OID20925.v1	COPD	7	1.12	1.04	1.21	0.0028259	981	42223	0.831676
PAEP.P09466.OID20925.v1	COPD	8	1.13	1.05	1.21	0.000493991	1153	42223	0.514842
PAEP.P09466.OID20925.v1	COPD	9	1.1	1.04	1.18	0.00231861	1323	42223	0.53165
PAEP.P09466.OID20925.v1	COPD	10	1.1	1.04	1.17	0.001319	1475	42223	0.651306
PAEP.P09466.OID20925.v1	COPD	11	1.09	1.03	1.15	0.0039926	1641	42223	0.192332
PAEP.P09466.OID20925.v1	COPD	12	1.09	1.03	1.15	0.00329326	1741	42223	0.323868
PAEP.P09466.OID20925.v1	COPD	13	1.09	1.03	1.15	0.00258505	1775	42223	0.454096
PAEP.P09466.OID20925.v1	COPD	14	1.09	1.03	1.15	0.00232338	1780	42223	0.493585
PAEP.P09466.OID20925.v1	COPD	15	1.09	1.03	1.15	0.00232338	1780	42223	0.493585
PAEP.P09466.OID20925.v1	COPD	16	1.09	1.03	1.15	0.00232338	1780	42223	0.493585
PAEP.P09466.OID20925.v1	COPD	17	1.09	1.03	1.15	0.00232338	1780	42223	0.493585
WWP2.O00308.OID20926.v1	COPD	1	1.02	0.85	1.22	0.864426	116	42223	0.301242
WWP2.O00308.OID20926.v1	COPD	2	0.97	0.86	1.1	0.653198	250	42223	0.200619
WWP2.O00308.OID20926.v1	COPD	3	1	0.9	1.11	0.944882	366	42223	0.941971
WWP2.O00308.OID20926.v1	COPD	4	0.99	0.9	1.08	0.811494	493	42223	0.500215
WWP2.O00308.OID20926.v1	COPD	5	0.98	0.9	1.06	0.559089	643	42223	0.341905
WWP2.O00308.OID20926.v1	COPD	6	0.97	0.91	1.04	0.407992	809	42223	0.364322
WWP2.O00308.OID20926.v1	COPD	7	0.98	0.92	1.04	0.479514	981	42223	0.638736
WWP2.O00308.OID20926.v1	COPD	8	0.97	0.91	1.02	0.254578	1153	42223	0.311983
WWP2.O00308.OID20926.v1	COPD	9	0.96	0.91	1.02	0.184909	1323	42223	0.270613
WWP2.O00308.OID20926.v1	COPD	10	0.97	0.92	1.02	0.201812	1475	42223	0.586196
WWP2.O00308.OID20926.v1	COPD	11	0.97	0.93	1.02	0.302443	1641	42223	0.950528
WWP2.O00308.OID20926.v1	COPD	12	0.97	0.93	1.02	0.263779	1741	42223	0.887048
WWP2.O00308.OID20926.v1	COPD	13	0.97	0.93	1.02	0.2282	1775	42223	0.781023
WWP2.O00308.OID20926.v1	COPD	14	0.97	0.93	1.02	0.22316	1780	42223	0.767684
WWP2.O00308.OID20926.v1	COPD	15	0.97	0.93	1.02	0.22316	1780	42223	0.767684
WWP2.O00308.OID20926.v1	COPD	16	0.97	0.93	1.02	0.22316	1780	42223	0.767684
WWP2.O00308.OID20926.v1	COPD	17	0.97	0.93	1.02	0.22316	1780	42223	0.767684
APRT.P07741.OID20927.v1	COPD	1	1.02	0.85	1.22	0.828405	116	42223	0.174667
APRT.P07741.OID20927.v1	COPD	2	0.99	0.88	1.12	0.883213	250	42223	0.163191
APRT.P07741.OID20927.v1	COPD	3	1	0.91	1.11	0.934131	366	42223	0.646131
APRT.P07741.OID20927.v1	COPD	4	1.01	0.92	1.1	0.87599	493	42223	0.718447
APRT.P07741.OID20927.v1	COPD	5	0.99	0.92	1.07	0.822554	643	42223	0.419034
APRT.P07741.OID20927.v1	COPD	6	1.02	0.95	1.09	0.61636	809	42223	0.686065
APRT.P07741.OID20927.v1	COPD	7	1.02	0.96	1.09	0.465301	981	42223	0.536091
APRT.P07741.OID20927.v1	COPD	8	1.02	0.97	1.08	0.431929	1153	42223	0.734344
APRT.P07741.OID20927.v1	COPD	9	1.02	0.97	1.08	0.409646	1323	42223	0.881898
APRT.P07741.OID20927.v1	COPD	10	1.03	0.97	1.08	0.32674	1475	42223	0.721704
APRT.P07741.OID20927.v1	COPD	11	1.02	0.98	1.07	0.334765	1641	42223	0.904841
APRT.P07741.OID20927.v1	COPD	12	1.02	0.98	1.07	0.339522	1741	42223	0.924582
APRT.P07741.OID20927.v1	COPD	13	1.02	0.97	1.07	0.376604	1775	42223	0.984132
APRT.P07741.OID20927.v1	COPD	14	1.02	0.97	1.07	0.385863	1780	42223	0.985474
APRT.P07741.OID20927.v1	COPD	15	1.02	0.97	1.07	0.385863	1780	42223	0.985474
APRT.P07741.OID20927.v1	COPD	16	1.02	0.97	1.07	0.385863	1780	42223	0.985474
APRT.P07741.OID20927.v1	COPD	17	1.02	0.97	1.07	0.385863	1780	42223	0.985474
CLEC10A.Q8IUN9.OID20928.v1	COPD	1	1.21	1	1.46	0.0466363	116	42223	0.293452
CLEC10A.Q8IUN9.OID20928.v1	COPD	2	1.18	1.04	1.34	0.0121433	250	42223	0.702194
CLEC10A.Q8IUN9.OID20928.v1	COPD	3	1.18	1.06	1.31	0.0022604	366	42223	0.857284
CLEC10A.Q8IUN9.OID20928.v1	COPD	4	1.16	1.06	1.27	0.00166332	493	42223	0.632276
CLEC10A.Q8IUN9.OID20928.v1	COPD	5	1.13	1.04	1.22	0.00357806	643	42223	0.21772
CLEC10A.Q8IUN9.OID20928.v1	COPD	6	1.12	1.04	1.2	0.00185703	809	42223	0.487625
CLEC10A.Q8IUN9.OID20928.v1	COPD	7	1.12	1.05	1.19	0.00100972	981	42223	0.496186
CLEC10A.Q8IUN9.OID20928.v1	COPD	8	1.12	1.05	1.19	0.000324711	1153	42223	0.79026
CLEC10A.Q8IUN9.OID20928.v1	COPD	9	1.12	1.06	1.19	5.59618e-05	1323	42223	0.915583
CLEC10A.Q8IUN9.OID20928.v1	COPD	10	1.12	1.07	1.19	1.50427e-05	1475	42223	0.711087
CLEC10A.Q8IUN9.OID20928.v1	COPD	11	1.13	1.08	1.19	1.65039e-06	1641	42223	0.425799
CLEC10A.Q8IUN9.OID20928.v1	COPD	12	1.13	1.07	1.18	1.76335e-06	1741	42223	0.748956
CLEC10A.Q8IUN9.OID20928.v1	COPD	13	1.13	1.07	1.18	1.70662e-06	1775	42223	0.775204
CLEC10A.Q8IUN9.OID20928.v1	COPD	14	1.13	1.07	1.18	1.51818e-06	1780	42223	0.7655
CLEC10A.Q8IUN9.OID20928.v1	COPD	15	1.13	1.07	1.18	1.51818e-06	1780	42223	0.7655
CLEC10A.Q8IUN9.OID20928.v1	COPD	16	1.13	1.07	1.18	1.51818e-06	1780	42223	0.7655
CLEC10A.Q8IUN9.OID20928.v1	COPD	17	1.13	1.07	1.18	1.51818e-06	1780	42223	0.7655
CHMP1A.Q9HD42.OID20930.v1	COPD	1	0.95	0.79	1.14	0.562845	116	42223	0.513638
CHMP1A.Q9HD42.OID20930.v1	COPD	2	0.92	0.81	1.04	0.174836	250	42223	0.473454
CHMP1A.Q9HD42.OID20930.v1	COPD	3	0.98	0.88	1.09	0.695817	366	42223	0.299765
CHMP1A.Q9HD42.OID20930.v1	COPD	4	1	0.91	1.09	0.972557	493	42223	0.209154
CHMP1A.Q9HD42.OID20930.v1	COPD	5	0.99	0.91	1.07	0.737401	643	42223	0.847916
CHMP1A.Q9HD42.OID20930.v1	COPD	6	1.01	0.95	1.09	0.713504	809	42223	0.231836
CHMP1A.Q9HD42.OID20930.v1	COPD	7	1.02	0.96	1.08	0.588871	981	42223	0.227379
CHMP1A.Q9HD42.OID20930.v1	COPD	8	1.01	0.96	1.07	0.645458	1153	42223	0.49626
CHMP1A.Q9HD42.OID20930.v1	COPD	9	1.01	0.95	1.06	0.781145	1323	42223	0.909393
CHMP1A.Q9HD42.OID20930.v1	COPD	10	1.01	0.96	1.06	0.744717	1475	42223	0.786396
CHMP1A.Q9HD42.OID20930.v1	COPD	11	1.01	0.96	1.06	0.805448	1641	42223	0.88419
CHMP1A.Q9HD42.OID20930.v1	COPD	12	1.01	0.97	1.06	0.615931	1741	42223	0.600743
CHMP1A.Q9HD42.OID20930.v1	COPD	13	1.01	0.96	1.06	0.671307	1775	42223	0.706288
CHMP1A.Q9HD42.OID20930.v1	COPD	14	1.01	0.97	1.06	0.642082	1780	42223	0.644621
CHMP1A.Q9HD42.OID20930.v1	COPD	15	1.01	0.97	1.06	0.642082	1780	42223	0.644621
CHMP1A.Q9HD42.OID20930.v1	COPD	16	1.01	0.97	1.06	0.642082	1780	42223	0.644621
CHMP1A.Q9HD42.OID20930.v1	COPD	17	1.01	0.97	1.06	0.642082	1780	42223	0.644621
NAAA.Q02083.OID20931.v1	COPD	1	1	0.83	1.21	0.970184	116	42223	0.265559
NAAA.Q02083.OID20931.v1	COPD	2	1.01	0.89	1.14	0.902563	250	42223	0.923174
NAAA.Q02083.OID20931.v1	COPD	3	1.06	0.95	1.18	0.27756	366	42223	0.119264
NAAA.Q02083.OID20931.v1	COPD	4	1.03	0.94	1.13	0.52064	493	42223	0.859991
NAAA.Q02083.OID20931.v1	COPD	5	1.03	0.95	1.11	0.510009	643	42223	0.965053
NAAA.Q02083.OID20931.v1	COPD	6	0.98	0.92	1.06	0.64601	809	42223	0.0747133
NAAA.Q02083.OID20931.v1	COPD	7	1	0.94	1.07	0.977431	981	42223	0.687802
NAAA.Q02083.OID20931.v1	COPD	8	1.02	0.96	1.08	0.597621	1153	42223	0.673359
NAAA.Q02083.OID20931.v1	COPD	9	1.02	0.96	1.07	0.551278	1323	42223	0.769778
NAAA.Q02083.OID20931.v1	COPD	10	1.01	0.96	1.06	0.798159	1475	42223	0.647227
NAAA.Q02083.OID20931.v1	COPD	11	1.01	0.96	1.06	0.735966	1641	42223	0.870225
NAAA.Q02083.OID20931.v1	COPD	12	1.01	0.97	1.06	0.619318	1741	42223	0.98222
NAAA.Q02083.OID20931.v1	COPD	13	1.01	0.96	1.06	0.713528	1775	42223	0.814905
NAAA.Q02083.OID20931.v1	COPD	14	1.01	0.96	1.06	0.759142	1780	42223	0.746627
NAAA.Q02083.OID20931.v1	COPD	15	1.01	0.96	1.06	0.759142	1780	42223	0.746627
NAAA.Q02083.OID20931.v1	COPD	16	1.01	0.96	1.06	0.759142	1780	42223	0.746627
NAAA.Q02083.OID20931.v1	COPD	17	1.01	0.96	1.06	0.759142	1780	42223	0.746627
SERPINB9.P50453.OID20932.v1	COPD	1	1.05	0.87	1.26	0.610325	116	42223	0.161869
SERPINB9.P50453.OID20932.v1	COPD	2	1.06	0.94	1.2	0.356641	250	42223	0.368803
SERPINB9.P50453.OID20932.v1	COPD	3	1.08	0.97	1.19	0.163176	366	42223	0.898535
SERPINB9.P50453.OID20932.v1	COPD	4	1.05	0.96	1.15	0.269176	493	42223	0.44035
SERPINB9.P50453.OID20932.v1	COPD	5	1.02	0.95	1.11	0.558114	643	42223	0.103295
SERPINB9.P50453.OID20932.v1	COPD	6	1.04	0.97	1.11	0.285705	809	42223	0.679759
SERPINB9.P50453.OID20932.v1	COPD	7	1.04	0.97	1.1	0.261531	981	42223	0.769334
SERPINB9.P50453.OID20932.v1	COPD	8	1.03	0.97	1.09	0.309075	1153	42223	0.592494
SERPINB9.P50453.OID20932.v1	COPD	9	1.03	0.98	1.09	0.292515	1323	42223	0.667871
SERPINB9.P50453.OID20932.v1	COPD	10	1.03	0.98	1.09	0.198488	1475	42223	0.843292
SERPINB9.P50453.OID20932.v1	COPD	11	1.03	0.98	1.08	0.264982	1641	42223	0.831598
SERPINB9.P50453.OID20932.v1	COPD	12	1.03	0.98	1.08	0.295988	1741	42223	0.678539
SERPINB9.P50453.OID20932.v1	COPD	13	1.02	0.98	1.07	0.309659	1775	42223	0.658942
SERPINB9.P50453.OID20932.v1	COPD	14	1.03	0.98	1.07	0.291136	1780	42223	0.732902
SERPINB9.P50453.OID20932.v1	COPD	15	1.03	0.98	1.07	0.291136	1780	42223	0.732902
SERPINB9.P50453.OID20932.v1	COPD	16	1.03	0.98	1.07	0.291136	1780	42223	0.732902
SERPINB9.P50453.OID20932.v1	COPD	17	1.03	0.98	1.07	0.291136	1780	42223	0.732902
GFRA3.O60609.OID20933.v1	COPD	1	0.76	0.63	0.92	0.00418853	116	42223	0.108763
GFRA3.O60609.OID20933.v1	COPD	2	0.81	0.71	0.92	0.00107267	250	42223	0.589285
GFRA3.O60609.OID20933.v1	COPD	3	0.82	0.74	0.92	0.000378751	366	42223	0.711508
GFRA3.O60609.OID20933.v1	COPD	4	0.85	0.78	0.94	0.000866258	493	42223	0.348107
GFRA3.O60609.OID20933.v1	COPD	5	0.86	0.79	0.93	0.00028871	643	42223	0.526688
GFRA3.O60609.OID20933.v1	COPD	6	0.85	0.79	0.92	1.36029e-05	809	42223	0.914797
GFRA3.O60609.OID20933.v1	COPD	7	0.88	0.82	0.94	0.00012915	981	42223	0.245091
GFRA3.O60609.OID20933.v1	COPD	8	0.87	0.82	0.92	4.87326e-06	1153	42223	0.871845
GFRA3.O60609.OID20933.v1	COPD	9	0.88	0.83	0.93	3.8765e-06	1323	42223	0.542549
GFRA3.O60609.OID20933.v1	COPD	10	0.88	0.83	0.93	1.54672e-06	1475	42223	0.600856
GFRA3.O60609.OID20933.v1	COPD	11	0.88	0.83	0.92	5.93729e-07	1641	42223	0.572086
GFRA3.O60609.OID20933.v1	COPD	12	0.88	0.83	0.92	1.43238e-07	1741	42223	0.910697
GFRA3.O60609.OID20933.v1	COPD	13	0.88	0.83	0.92	1.133e-07	1775	42223	0.941547
GFRA3.O60609.OID20933.v1	COPD	14	0.88	0.83	0.92	1.2068e-07	1780	42223	0.986527
GFRA3.O60609.OID20933.v1	COPD	15	0.88	0.83	0.92	1.2068e-07	1780	42223	0.986527
GFRA3.O60609.OID20933.v1	COPD	16	0.88	0.83	0.92	1.2068e-07	1780	42223	0.986527
GFRA3.O60609.OID20933.v1	COPD	17	0.88	0.83	0.92	1.2068e-07	1780	42223	0.986527
DKK4.Q9UBT3.OID20934.v1	COPD	1	0.93	0.77	1.12	0.43088	116	42223	0.379793
DKK4.Q9UBT3.OID20934.v1	COPD	2	0.9	0.79	1.02	0.111584	250	42223	0.351796
DKK4.Q9UBT3.OID20934.v1	COPD	3	0.93	0.84	1.04	0.201502	366	42223	0.950681
DKK4.Q9UBT3.OID20934.v1	COPD	4	0.94	0.85	1.03	0.161799	493	42223	0.781237
DKK4.Q9UBT3.OID20934.v1	COPD	5	0.94	0.87	1.02	0.142533	643	42223	0.784045
DKK4.Q9UBT3.OID20934.v1	COPD	6	0.95	0.88	1.02	0.122563	809	42223	0.940924
DKK4.Q9UBT3.OID20934.v1	COPD	7	0.95	0.89	1.02	0.151495	981	42223	0.929222
DKK4.Q9UBT3.OID20934.v1	COPD	8	0.96	0.9	1.02	0.195302	1153	42223	0.7269
DKK4.Q9UBT3.OID20934.v1	COPD	9	0.97	0.91	1.02	0.244088	1323	42223	0.626787
DKK4.Q9UBT3.OID20934.v1	COPD	10	0.96	0.91	1.01	0.154094	1475	42223	0.976302
DKK4.Q9UBT3.OID20934.v1	COPD	11	0.95	0.91	1	0.0728149	1641	42223	0.521119
DKK4.Q9UBT3.OID20934.v1	COPD	12	0.96	0.91	1.01	0.086518	1741	42223	0.641184
DKK4.Q9UBT3.OID20934.v1	COPD	13	0.96	0.91	1	0.0703587	1775	42223	0.560458
DKK4.Q9UBT3.OID20934.v1	COPD	14	0.96	0.91	1	0.0701819	1780	42223	0.555873
DKK4.Q9UBT3.OID20934.v1	COPD	15	0.96	0.91	1	0.0701819	1780	42223	0.555873
DKK4.Q9UBT3.OID20934.v1	COPD	16	0.96	0.91	1	0.0701819	1780	42223	0.555873
DKK4.Q9UBT3.OID20934.v1	COPD	17	0.96	0.91	1	0.0701819	1780	42223	0.555873
EFNA4.P52798.OID20935.v1	COPD	1	1.35	1.11	1.66	0.00328501	116	42223	0.24859
EFNA4.P52798.OID20935.v1	COPD	2	1.3	1.13	1.49	0.000188046	250	42223	0.528213
EFNA4.P52798.OID20935.v1	COPD	3	1.33	1.19	1.49	9.40619e-07	366	42223	0.893897
EFNA4.P52798.OID20935.v1	COPD	4	1.32	1.2	1.46	2.21117e-08	493	42223	0.637357
EFNA4.P52798.OID20935.v1	COPD	5	1.29	1.18	1.4	7.54954e-09	643	42223	0.429009
EFNA4.P52798.OID20935.v1	COPD	6	1.28	1.19	1.39	1.34112e-10	809	42223	0.537134
EFNA4.P52798.OID20935.v1	COPD	7	1.27	1.19	1.36	1.14194e-11	981	42223	0.211039
EFNA4.P52798.OID20935.v1	COPD	8	1.26	1.18	1.34	2.87281e-12	1153	42223	0.12162
EFNA4.P52798.OID20935.v1	COPD	9	1.27	1.19	1.35	9.67446e-15	1323	42223	0.354557
EFNA4.P52798.OID20935.v1	COPD	10	1.27	1.2	1.34	2.53739e-16	1475	42223	0.707324
EFNA4.P52798.OID20935.v1	COPD	11	1.28	1.21	1.35	8.21443e-19	1641	42223	0.966904
EFNA4.P52798.OID20935.v1	COPD	12	1.27	1.21	1.34	1.4764e-19	1741	42223	0.793373
EFNA4.P52798.OID20935.v1	COPD	13	1.28	1.21	1.34	3.73474e-20	1775	42223	0.997501
EFNA4.P52798.OID20935.v1	COPD	14	1.28	1.21	1.34	4.47369e-20	1780	42223	0.926425
EFNA4.P52798.OID20935.v1	COPD	15	1.28	1.21	1.34	4.47369e-20	1780	42223	0.926425
EFNA4.P52798.OID20935.v1	COPD	16	1.28	1.21	1.34	4.47369e-20	1780	42223	0.926425
EFNA4.P52798.OID20935.v1	COPD	17	1.28	1.21	1.34	4.47369e-20	1780	42223	0.926425
VWC2.Q2TAL6.OID20936.v1	COPD	1	1.13	0.93	1.37	0.223052	116	42223	0.592836
VWC2.Q2TAL6.OID20936.v1	COPD	2	1.09	0.96	1.24	0.201555	250	42223	0.278428
VWC2.Q2TAL6.OID20936.v1	COPD	3	1.1	0.99	1.23	0.0731497	366	42223	0.791952
VWC2.Q2TAL6.OID20936.v1	COPD	4	1.11	1.01	1.22	0.0306834	493	42223	0.736598
VWC2.Q2TAL6.OID20936.v1	COPD	5	1.1	1.01	1.19	0.0245238	643	42223	0.530147
VWC2.Q2TAL6.OID20936.v1	COPD	6	1.11	1.03	1.19	0.00567348	809	42223	0.872705
VWC2.Q2TAL6.OID20936.v1	COPD	7	1.13	1.06	1.21	0.000210013	981	42223	0.549173
VWC2.Q2TAL6.OID20936.v1	COPD	8	1.13	1.06	1.2	9.04952e-05	1153	42223	0.649433
VWC2.Q2TAL6.OID20936.v1	COPD	9	1.11	1.05	1.18	0.000219327	1323	42223	0.686682
VWC2.Q2TAL6.OID20936.v1	COPD	10	1.1	1.05	1.17	0.000329082	1475	42223	0.578468
VWC2.Q2TAL6.OID20936.v1	COPD	11	1.12	1.06	1.18	2.49665e-05	1641	42223	0.791314
VWC2.Q2TAL6.OID20936.v1	COPD	12	1.11	1.05	1.17	5.25094e-05	1741	42223	0.703419
VWC2.Q2TAL6.OID20936.v1	COPD	13	1.11	1.05	1.16	6.11006e-05	1775	42223	0.614125
VWC2.Q2TAL6.OID20936.v1	COPD	14	1.11	1.05	1.16	5.85426e-05	1780	42223	0.6268
VWC2.Q2TAL6.OID20936.v1	COPD	15	1.11	1.05	1.16	5.85426e-05	1780	42223	0.6268
VWC2.Q2TAL6.OID20936.v1	COPD	16	1.11	1.05	1.16	5.85426e-05	1780	42223	0.6268
VWC2.Q2TAL6.OID20936.v1	COPD	17	1.11	1.05	1.16	5.85426e-05	1780	42223	0.6268
FKBP5.Q13451.OID20937.v1	COPD	1	1.09	0.91	1.31	0.370916	116	42223	0.360718
FKBP5.Q13451.OID20937.v1	COPD	2	1.06	0.93	1.2	0.391028	250	42223	0.440031
FKBP5.Q13451.OID20937.v1	COPD	3	1.13	1.02	1.25	0.0185805	366	42223	0.239279
FKBP5.Q13451.OID20937.v1	COPD	4	1.13	1.03	1.23	0.00897542	493	42223	0.557809
FKBP5.Q13451.OID20937.v1	COPD	5	1.09	1.01	1.18	0.0278657	643	42223	0.474379
FKBP5.Q13451.OID20937.v1	COPD	6	1.1	1.03	1.18	0.00602351	809	42223	0.961882
FKBP5.Q13451.OID20937.v1	COPD	7	1.1	1.03	1.17	0.00306676	981	42223	0.879689
FKBP5.Q13451.OID20937.v1	COPD	8	1.08	1.02	1.15	0.00605877	1153	42223	0.560706
FKBP5.Q13451.OID20937.v1	COPD	9	1.08	1.02	1.14	0.00817779	1323	42223	0.331462
FKBP5.Q13451.OID20937.v1	COPD	10	1.07	1.02	1.13	0.00603307	1475	42223	0.457278
FKBP5.Q13451.OID20937.v1	COPD	11	1.07	1.02	1.13	0.00426661	1641	42223	0.560533
FKBP5.Q13451.OID20937.v1	COPD	12	1.07	1.03	1.13	0.00279015	1741	42223	0.609091
FKBP5.Q13451.OID20937.v1	COPD	13	1.07	1.02	1.12	0.00399106	1775	42223	0.459611
FKBP5.Q13451.OID20937.v1	COPD	14	1.07	1.02	1.12	0.00391695	1780	42223	0.463938
FKBP5.Q13451.OID20937.v1	COPD	15	1.07	1.02	1.12	0.00391695	1780	42223	0.463938
FKBP5.Q13451.OID20937.v1	COPD	16	1.07	1.02	1.12	0.00391695	1780	42223	0.463938
FKBP5.Q13451.OID20937.v1	COPD	17	1.07	1.02	1.12	0.00391695	1780	42223	0.463938
RSPO1.Q2MKA7.OID20938.v1	COPD	1	1.13	0.93	1.37	0.208862	116	42223	0.620629
RSPO1.Q2MKA7.OID20938.v1	COPD	2	1.22	1.07	1.4	0.00249081	250	42223	0.0927815
RSPO1.Q2MKA7.OID20938.v1	COPD	3	1.29	1.16	1.44	3.56563e-06	366	42223	0.0160554
RSPO1.Q2MKA7.OID20938.v1	COPD	4	1.29	1.17	1.41	1.11536e-07	493	42223	0.135911
RSPO1.Q2MKA7.OID20938.v1	COPD	5	1.26	1.16	1.36	4.77855e-08	643	42223	0.745593
RSPO1.Q2MKA7.OID20938.v1	COPD	6	1.26	1.17	1.36	3.29772e-10	809	42223	0.510325
RSPO1.Q2MKA7.OID20938.v1	COPD	7	1.27	1.19	1.36	1.18475e-12	981	42223	0.291547
RSPO1.Q2MKA7.OID20938.v1	COPD	8	1.26	1.18	1.34	3.25054e-13	1153	42223	0.619556
RSPO1.Q2MKA7.OID20938.v1	COPD	9	1.26	1.19	1.34	2.15622e-15	1323	42223	0.500824
RSPO1.Q2MKA7.OID20938.v1	COPD	10	1.25	1.18	1.32	7.82273e-16	1475	42223	0.941204
RSPO1.Q2MKA7.OID20938.v1	COPD	11	1.25	1.19	1.32	1.04061e-17	1641	42223	0.804443
RSPO1.Q2MKA7.OID20938.v1	COPD	12	1.25	1.18	1.31	7.32393e-18	1741	42223	0.776899
RSPO1.Q2MKA7.OID20938.v1	COPD	13	1.24	1.18	1.3	2.27342e-17	1775	42223	0.528146
RSPO1.Q2MKA7.OID20938.v1	COPD	14	1.24	1.18	1.3	2.45494e-17	1780	42223	0.506475
RSPO1.Q2MKA7.OID20938.v1	COPD	15	1.24	1.18	1.3	2.45494e-17	1780	42223	0.506475
RSPO1.Q2MKA7.OID20938.v1	COPD	16	1.24	1.18	1.3	2.45494e-17	1780	42223	0.506475
RSPO1.Q2MKA7.OID20938.v1	COPD	17	1.24	1.18	1.3	2.45494e-17	1780	42223	0.506475
WFIKKN1.Q96NZ8.OID20939.v1	COPD	1	0.93	0.77	1.13	0.464144	116	42223	0.315441
WFIKKN1.Q96NZ8.OID20939.v1	COPD	2	0.88	0.78	1.01	0.0597985	250	42223	0.0701521
WFIKKN1.Q96NZ8.OID20939.v1	COPD	3	0.86	0.77	0.96	0.00651419	366	42223	0.0996386
WFIKKN1.Q96NZ8.OID20939.v1	COPD	4	0.85	0.78	0.94	0.00082466	493	42223	0.112166
WFIKKN1.Q96NZ8.OID20939.v1	COPD	5	0.84	0.78	0.91	3.36217e-05	643	42223	0.190968
WFIKKN1.Q96NZ8.OID20939.v1	COPD	6	0.86	0.8	0.92	2.90275e-05	809	42223	0.484588
WFIKKN1.Q96NZ8.OID20939.v1	COPD	7	0.86	0.8	0.92	4.88303e-06	981	42223	0.348409
WFIKKN1.Q96NZ8.OID20939.v1	COPD	8	0.86	0.81	0.92	2.80287e-06	1153	42223	0.522615
WFIKKN1.Q96NZ8.OID20939.v1	COPD	9	0.87	0.82	0.92	1.20469e-06	1323	42223	0.653133
WFIKKN1.Q96NZ8.OID20939.v1	COPD	10	0.87	0.82	0.92	3.84118e-07	1475	42223	0.686073
WFIKKN1.Q96NZ8.OID20939.v1	COPD	11	0.88	0.84	0.93	8.71532e-07	1641	42223	0.900934
WFIKKN1.Q96NZ8.OID20939.v1	COPD	12	0.89	0.84	0.93	1.63702e-06	1741	42223	0.650185
WFIKKN1.Q96NZ8.OID20939.v1	COPD	13	0.89	0.85	0.94	3.84937e-06	1775	42223	0.264572
WFIKKN1.Q96NZ8.OID20939.v1	COPD	14	0.89	0.85	0.94	4.1923e-06	1780	42223	0.25659
WFIKKN1.Q96NZ8.OID20939.v1	COPD	15	0.89	0.85	0.94	4.1923e-06	1780	42223	0.25659
WFIKKN1.Q96NZ8.OID20939.v1	COPD	16	0.89	0.85	0.94	4.1923e-06	1780	42223	0.25659
WFIKKN1.Q96NZ8.OID20939.v1	COPD	17	0.89	0.85	0.94	4.1923e-06	1780	42223	0.25659
CDCP1.Q9H5V8.OID20940.v1	COPD	1	1.77	1.43	2.18	1.44782e-07	116	42223	0.813137
CDCP1.Q9H5V8.OID20940.v1	COPD	2	1.68	1.46	1.94	1.34742e-12	250	42223	0.690043
CDCP1.Q9H5V8.OID20940.v1	COPD	3	1.63	1.44	1.83	1.22787e-15	366	42223	0.833364
CDCP1.Q9H5V8.OID20940.v1	COPD	4	1.56	1.41	1.73	2.72818e-17	493	42223	0.212559
CDCP1.Q9H5V8.OID20940.v1	COPD	5	1.54	1.41	1.69	3.39532e-21	643	42223	0.490356
CDCP1.Q9H5V8.OID20940.v1	COPD	6	1.51	1.39	1.63	1.74585e-23	809	42223	0.252039
CDCP1.Q9H5V8.OID20940.v1	COPD	7	1.49	1.38	1.6	2.05089e-26	981	42223	0.116989
CDCP1.Q9H5V8.OID20940.v1	COPD	8	1.48	1.39	1.59	2.06672e-30	1153	42223	0.21368
CDCP1.Q9H5V8.OID20940.v1	COPD	9	1.48	1.39	1.57	7.81966e-34	1323	42223	0.144887
CDCP1.Q9H5V8.OID20940.v1	COPD	10	1.46	1.37	1.55	4.96031e-35	1475	42223	0.052221
CDCP1.Q9H5V8.OID20940.v1	COPD	11	1.46	1.38	1.54	4.43365e-39	1641	42223	0.146663
CDCP1.Q9H5V8.OID20940.v1	COPD	12	1.46	1.38	1.55	5.29847e-42	1741	42223	0.157273
CDCP1.Q9H5V8.OID20940.v1	COPD	13	1.46	1.39	1.55	4.23148e-43	1775	42223	0.254675
CDCP1.Q9H5V8.OID20940.v1	COPD	14	1.46	1.38	1.54	8.39076e-43	1780	42223	0.202877
CDCP1.Q9H5V8.OID20940.v1	COPD	15	1.46	1.38	1.54	8.39076e-43	1780	42223	0.202877
CDCP1.Q9H5V8.OID20940.v1	COPD	16	1.46	1.38	1.54	8.39076e-43	1780	42223	0.202877
CDCP1.Q9H5V8.OID20940.v1	COPD	17	1.46	1.38	1.54	8.39076e-43	1780	42223	0.202877
IFNGR2.P38484.OID20941.v1	COPD	1	1.28	1.06	1.55	0.00918905	116	42223	0.763156
IFNGR2.P38484.OID20941.v1	COPD	2	1.27	1.12	1.44	0.000203575	250	42223	0.705772
IFNGR2.P38484.OID20941.v1	COPD	3	1.24	1.12	1.38	5.70045e-05	366	42223	0.581444
IFNGR2.P38484.OID20941.v1	COPD	4	1.19	1.08	1.3	0.000214082	493	42223	0.102129
IFNGR2.P38484.OID20941.v1	COPD	5	1.11	1.02	1.2	0.0106097	643	42223	0.000834432
IFNGR2.P38484.OID20941.v1	COPD	6	1.08	1.01	1.16	0.0344193	809	42223	0.000548203
IFNGR2.P38484.OID20941.v1	COPD	7	1.1	1.03	1.17	0.00530846	981	42223	0.0463493
IFNGR2.P38484.OID20941.v1	COPD	8	1.09	1.02	1.15	0.00652287	1153	42223	0.0303027
IFNGR2.P38484.OID20941.v1	COPD	9	1.08	1.02	1.14	0.00522305	1323	42223	0.0535625
IFNGR2.P38484.OID20941.v1	COPD	10	1.07	1.02	1.13	0.010035	1475	42223	0.0344206
IFNGR2.P38484.OID20941.v1	COPD	11	1.07	1.02	1.12	0.00972455	1641	42223	0.0370417
IFNGR2.P38484.OID20941.v1	COPD	12	1.06	1.01	1.11	0.0150546	1741	42223	0.0179913
IFNGR2.P38484.OID20941.v1	COPD	13	1.06	1.01	1.11	0.0281617	1775	42223	0.00691287
IFNGR2.P38484.OID20941.v1	COPD	14	1.06	1.01	1.11	0.0250472	1780	42223	0.00855221
IFNGR2.P38484.OID20941.v1	COPD	15	1.06	1.01	1.11	0.0250472	1780	42223	0.00855221
IFNGR2.P38484.OID20941.v1	COPD	16	1.06	1.01	1.11	0.0250472	1780	42223	0.00855221
IFNGR2.P38484.OID20941.v1	COPD	17	1.06	1.01	1.11	0.0250472	1780	42223	0.00855221
TBCC.Q15814.OID20942.v1	COPD	1	1.08	0.9	1.29	0.42944	116	42223	0.397968
TBCC.Q15814.OID20942.v1	COPD	2	1.04	0.92	1.17	0.55245	250	42223	0.338957
TBCC.Q15814.OID20942.v1	COPD	3	1.1	0.99	1.21	0.0806367	366	42223	0.439991
TBCC.Q15814.OID20942.v1	COPD	4	1.07	0.98	1.17	0.139544	493	42223	0.728466
TBCC.Q15814.OID20942.v1	COPD	5	1.04	0.97	1.13	0.282991	643	42223	0.231309
TBCC.Q15814.OID20942.v1	COPD	6	1.05	0.98	1.13	0.135109	809	42223	0.721805
TBCC.Q15814.OID20942.v1	COPD	7	1.06	0.99	1.13	0.0761067	981	42223	0.979165
TBCC.Q15814.OID20942.v1	COPD	8	1.05	0.99	1.11	0.094766	1153	42223	0.705859
TBCC.Q15814.OID20942.v1	COPD	9	1.04	0.99	1.1	0.142734	1323	42223	0.382966
TBCC.Q15814.OID20942.v1	COPD	10	1.05	0.99	1.1	0.0774249	1475	42223	0.83386
TBCC.Q15814.OID20942.v1	COPD	11	1.05	1	1.1	0.0667009	1641	42223	0.867324
TBCC.Q15814.OID20942.v1	COPD	12	1.05	1	1.1	0.0564674	1741	42223	0.826758
TBCC.Q15814.OID20942.v1	COPD	13	1.04	0.99	1.09	0.0817082	1775	42223	0.575647
TBCC.Q15814.OID20942.v1	COPD	14	1.04	1	1.09	0.0786827	1780	42223	0.602971
TBCC.Q15814.OID20942.v1	COPD	15	1.04	1	1.09	0.0786827	1780	42223	0.602971
TBCC.Q15814.OID20942.v1	COPD	16	1.04	1	1.09	0.0786827	1780	42223	0.602971
TBCC.Q15814.OID20942.v1	COPD	17	1.04	1	1.09	0.0786827	1780	42223	0.602971
SCARB2.Q14108.OID20943.v1	COPD	1	1.24	1.01	1.53	0.0432621	116	42223	0.709292
SCARB2.Q14108.OID20943.v1	COPD	2	1.29	1.12	1.49	0.000389117	250	42223	0.661704
SCARB2.Q14108.OID20943.v1	COPD	3	1.32	1.17	1.48	4.30014e-06	366	42223	0.548212
SCARB2.Q14108.OID20943.v1	COPD	4	1.34	1.21	1.48	1.46064e-08	493	42223	0.755617
SCARB2.Q14108.OID20943.v1	COPD	5	1.29	1.18	1.41	1.11117e-08	643	42223	0.719645
SCARB2.Q14108.OID20943.v1	COPD	6	1.29	1.19	1.39	2.95305e-10	809	42223	0.697384
SCARB2.Q14108.OID20943.v1	COPD	7	1.3	1.21	1.39	1.51219e-12	981	42223	0.593656
SCARB2.Q14108.OID20943.v1	COPD	8	1.3	1.22	1.39	6.51657e-15	1153	42223	0.725518
SCARB2.Q14108.OID20943.v1	COPD	9	1.29	1.21	1.37	8.34121e-16	1323	42223	0.371174
SCARB2.Q14108.OID20943.v1	COPD	10	1.28	1.21	1.36	2.85684e-16	1475	42223	0.372015
SCARB2.Q14108.OID20943.v1	COPD	11	1.28	1.21	1.35	5.04443e-18	1641	42223	0.423471
SCARB2.Q14108.OID20943.v1	COPD	12	1.28	1.21	1.35	2.02663e-18	1741	42223	0.231979
SCARB2.Q14108.OID20943.v1	COPD	13	1.27	1.21	1.34	1.93567e-18	1775	42223	0.233469
SCARB2.Q14108.OID20943.v1	COPD	14	1.27	1.21	1.34	1.68418e-18	1780	42223	0.225514
SCARB2.Q14108.OID20943.v1	COPD	15	1.27	1.21	1.34	1.68418e-18	1780	42223	0.225514
SCARB2.Q14108.OID20943.v1	COPD	16	1.27	1.21	1.34	1.68418e-18	1780	42223	0.225514
SCARB2.Q14108.OID20943.v1	COPD	17	1.27	1.21	1.34	1.68418e-18	1780	42223	0.225514
GPC5.P78333.OID20944.v1	COPD	1	0.78	0.65	0.94	0.00865816	116	42223	0.186806
GPC5.P78333.OID20944.v1	COPD	2	0.86	0.76	0.98	0.0203232	250	42223	0.167116
GPC5.P78333.OID20944.v1	COPD	3	0.87	0.79	0.97	0.00877124	366	42223	0.201884
GPC5.P78333.OID20944.v1	COPD	4	0.88	0.81	0.97	0.0069044	493	42223	0.195512
GPC5.P78333.OID20944.v1	COPD	5	0.88	0.82	0.96	0.00216488	643	42223	0.503592
GPC5.P78333.OID20944.v1	COPD	6	0.89	0.83	0.96	0.00134074	809	42223	0.396618
GPC5.P78333.OID20944.v1	COPD	7	0.89	0.83	0.95	0.000227266	981	42223	0.679225
GPC5.P78333.OID20944.v1	COPD	8	0.89	0.84	0.94	6.29501e-05	1153	42223	0.806741
GPC5.P78333.OID20944.v1	COPD	9	0.9	0.85	0.95	8.76648e-05	1323	42223	0.465503
GPC5.P78333.OID20944.v1	COPD	10	0.91	0.87	0.96	0.000520441	1475	42223	0.101806
GPC5.P78333.OID20944.v1	COPD	11	0.91	0.87	0.96	0.000343008	1641	42223	0.150863
GPC5.P78333.OID20944.v1	COPD	12	0.92	0.87	0.96	0.000252003	1741	42223	0.204173
GPC5.P78333.OID20944.v1	COPD	13	0.91	0.87	0.96	0.000114144	1775	42223	0.397509
GPC5.P78333.OID20944.v1	COPD	14	0.91	0.87	0.96	0.000152756	1780	42223	0.311258
GPC5.P78333.OID20944.v1	COPD	15	0.91	0.87	0.96	0.000152756	1780	42223	0.311258
GPC5.P78333.OID20944.v1	COPD	16	0.91	0.87	0.96	0.000152756	1780	42223	0.311258
GPC5.P78333.OID20944.v1	COPD	17	0.91	0.87	0.96	0.000152756	1780	42223	0.311258
LY96.Q9Y6Y9.OID20945.v1	COPD	1	1.26	1.04	1.53	0.0184656	116	42223	0.896659
LY96.Q9Y6Y9.OID20945.v1	COPD	2	1.11	0.97	1.26	0.119311	250	42223	0.216186
LY96.Q9Y6Y9.OID20945.v1	COPD	3	1.1	0.99	1.23	0.0824994	366	42223	0.387917
LY96.Q9Y6Y9.OID20945.v1	COPD	4	1.11	1.01	1.22	0.0272722	493	42223	0.601394
LY96.Q9Y6Y9.OID20945.v1	COPD	5	1.07	0.99	1.16	0.103239	643	42223	0.274208
LY96.Q9Y6Y9.OID20945.v1	COPD	6	1.08	1	1.16	0.0430439	809	42223	0.550757
LY96.Q9Y6Y9.OID20945.v1	COPD	7	1.1	1.03	1.17	0.0045682	981	42223	0.796627
LY96.Q9Y6Y9.OID20945.v1	COPD	8	1.08	1.02	1.15	0.00982692	1153	42223	0.511904
LY96.Q9Y6Y9.OID20945.v1	COPD	9	1.1	1.04	1.16	0.00126056	1323	42223	0.947172
LY96.Q9Y6Y9.OID20945.v1	COPD	10	1.1	1.04	1.16	0.000698824	1475	42223	0.991006
LY96.Q9Y6Y9.OID20945.v1	COPD	11	1.11	1.05	1.16	0.000121171	1641	42223	0.871829
LY96.Q9Y6Y9.OID20945.v1	COPD	12	1.1	1.05	1.16	0.00017491	1741	42223	0.803259
LY96.Q9Y6Y9.OID20945.v1	COPD	13	1.1	1.04	1.15	0.000280035	1775	42223	0.673829
LY96.Q9Y6Y9.OID20945.v1	COPD	14	1.1	1.04	1.15	0.000257873	1780	42223	0.670068
LY96.Q9Y6Y9.OID20945.v1	COPD	15	1.1	1.04	1.15	0.000257873	1780	42223	0.670068
LY96.Q9Y6Y9.OID20945.v1	COPD	16	1.1	1.04	1.15	0.000257873	1780	42223	0.670068
LY96.Q9Y6Y9.OID20945.v1	COPD	17	1.1	1.04	1.15	0.000257873	1780	42223	0.670068
FLRT2.O43155.OID20946.v1	COPD	1	1.02	0.85	1.23	0.802464	116	42223	0.79671
FLRT2.O43155.OID20946.v1	COPD	2	1.03	0.91	1.17	0.591388	250	42223	0.646261
FLRT2.O43155.OID20946.v1	COPD	3	1.02	0.92	1.14	0.649897	366	42223	0.648902
FLRT2.O43155.OID20946.v1	COPD	4	1.03	0.94	1.12	0.539571	493	42223	0.531955
FLRT2.O43155.OID20946.v1	COPD	5	1.01	0.93	1.09	0.881714	643	42223	0.258872
FLRT2.O43155.OID20946.v1	COPD	6	1.02	0.95	1.1	0.518379	809	42223	0.756176
FLRT2.O43155.OID20946.v1	COPD	7	1.02	0.96	1.09	0.473081	981	42223	0.596016
FLRT2.O43155.OID20946.v1	COPD	8	1.01	0.96	1.08	0.629326	1153	42223	0.348335
FLRT2.O43155.OID20946.v1	COPD	9	1.02	0.97	1.08	0.411798	1323	42223	0.74199
FLRT2.O43155.OID20946.v1	COPD	10	1.03	0.97	1.08	0.341177	1475	42223	0.974151
FLRT2.O43155.OID20946.v1	COPD	11	1.02	0.97	1.07	0.408882	1641	42223	0.754899
FLRT2.O43155.OID20946.v1	COPD	12	1.02	0.97	1.07	0.471092	1741	42223	0.562115
FLRT2.O43155.OID20946.v1	COPD	13	1.02	0.97	1.06	0.536476	1775	42223	0.417923
FLRT2.O43155.OID20946.v1	COPD	14	1.02	0.97	1.07	0.505302	1780	42223	0.477112
FLRT2.O43155.OID20946.v1	COPD	15	1.02	0.97	1.07	0.505302	1780	42223	0.477112
FLRT2.O43155.OID20946.v1	COPD	16	1.02	0.97	1.07	0.505302	1780	42223	0.477112
FLRT2.O43155.OID20946.v1	COPD	17	1.02	0.97	1.07	0.505302	1780	42223	0.477112
TMPRSS5.Q9H3S3.OID20947.v1	COPD	1	0.91	0.75	1.09	0.307126	116	42223	0.55568
TMPRSS5.Q9H3S3.OID20947.v1	COPD	2	0.93	0.82	1.06	0.256876	250	42223	0.857027
TMPRSS5.Q9H3S3.OID20947.v1	COPD	3	0.91	0.82	1.01	0.0704655	366	42223	0.942542
TMPRSS5.Q9H3S3.OID20947.v1	COPD	4	0.91	0.83	1	0.0389891	493	42223	0.972903
TMPRSS5.Q9H3S3.OID20947.v1	COPD	5	0.92	0.85	0.99	0.0353595	643	42223	0.741862
TMPRSS5.Q9H3S3.OID20947.v1	COPD	6	0.89	0.83	0.96	0.00176634	809	42223	0.404805
TMPRSS5.Q9H3S3.OID20947.v1	COPD	7	0.9	0.84	0.96	0.00112886	981	42223	0.866431
TMPRSS5.Q9H3S3.OID20947.v1	COPD	8	0.89	0.84	0.95	0.000150777	1153	42223	0.597377
TMPRSS5.Q9H3S3.OID20947.v1	COPD	9	0.9	0.85	0.95	0.000305485	1323	42223	0.849175
TMPRSS5.Q9H3S3.OID20947.v1	COPD	10	0.9	0.86	0.95	0.000136054	1475	42223	0.991423
TMPRSS5.Q9H3S3.OID20947.v1	COPD	11	0.91	0.86	0.95	0.000155267	1641	42223	0.582038
TMPRSS5.Q9H3S3.OID20947.v1	COPD	12	0.9	0.86	0.95	5.74065e-05	1741	42223	0.853194
TMPRSS5.Q9H3S3.OID20947.v1	COPD	13	0.91	0.86	0.95	5.59578e-05	1775	42223	0.979154
TMPRSS5.Q9H3S3.OID20947.v1	COPD	14	0.91	0.86	0.95	5.61186e-05	1780	42223	0.929913
TMPRSS5.Q9H3S3.OID20947.v1	COPD	15	0.91	0.86	0.95	5.61186e-05	1780	42223	0.929913
TMPRSS5.Q9H3S3.OID20947.v1	COPD	16	0.91	0.86	0.95	5.61186e-05	1780	42223	0.929913
TMPRSS5.Q9H3S3.OID20947.v1	COPD	17	0.91	0.86	0.95	5.61186e-05	1780	42223	0.929913
SETMAR.Q53H47.OID20948.v1	COPD	1	1.22	1	1.49	0.0527939	116	42223	0.321766
SETMAR.Q53H47.OID20948.v1	COPD	2	1.12	0.98	1.28	0.102364	250	42223	0.475823
SETMAR.Q53H47.OID20948.v1	COPD	3	1.18	1.05	1.31	0.00411978	366	42223	0.712118
SETMAR.Q53H47.OID20948.v1	COPD	4	1.14	1.03	1.25	0.00933699	493	42223	0.275177
SETMAR.Q53H47.OID20948.v1	COPD	5	1.08	0.99	1.17	0.0810406	643	42223	0.0469674
SETMAR.Q53H47.OID20948.v1	COPD	6	1.08	1	1.16	0.0440883	809	42223	0.183262
SETMAR.Q53H47.OID20948.v1	COPD	7	1.08	1.01	1.16	0.0264069	981	42223	0.155436
SETMAR.Q53H47.OID20948.v1	COPD	8	1.06	1	1.13	0.0554869	1153	42223	0.0525303
SETMAR.Q53H47.OID20948.v1	COPD	9	1.08	1.02	1.15	0.00783882	1323	42223	0.410515
SETMAR.Q53H47.OID20948.v1	COPD	10	1.08	1.02	1.14	0.00651005	1475	42223	0.498731
SETMAR.Q53H47.OID20948.v1	COPD	11	1.07	1.01	1.13	0.0124246	1641	42223	0.13376
SETMAR.Q53H47.OID20948.v1	COPD	12	1.07	1.01	1.12	0.0152858	1741	42223	0.104459
SETMAR.Q53H47.OID20948.v1	COPD	13	1.07	1.01	1.12	0.0141159	1775	42223	0.166801
SETMAR.Q53H47.OID20948.v1	COPD	14	1.07	1.01	1.12	0.0150984	1780	42223	0.144981
SETMAR.Q53H47.OID20948.v1	COPD	15	1.07	1.01	1.12	0.0150984	1780	42223	0.144981
SETMAR.Q53H47.OID20948.v1	COPD	16	1.07	1.01	1.12	0.0150984	1780	42223	0.144981
SETMAR.Q53H47.OID20948.v1	COPD	17	1.07	1.01	1.12	0.0150984	1780	42223	0.144981
GLB1.P16278.OID20949.v1	COPD	1	1.09	0.9	1.33	0.388809	116	42223	0.791234
GLB1.P16278.OID20949.v1	COPD	2	1.14	1	1.3	0.057636	250	42223	0.25676
GLB1.P16278.OID20949.v1	COPD	3	1.15	1.03	1.29	0.0130321	366	42223	0.376988
GLB1.P16278.OID20949.v1	COPD	4	1.11	1.01	1.22	0.0391352	493	42223	0.537673
GLB1.P16278.OID20949.v1	COPD	5	1.09	1	1.18	0.0439381	643	42223	0.410062
GLB1.P16278.OID20949.v1	COPD	6	1.08	1	1.16	0.0482986	809	42223	0.30888
GLB1.P16278.OID20949.v1	COPD	7	1.09	1.02	1.16	0.0153827	981	42223	0.614837
GLB1.P16278.OID20949.v1	COPD	8	1.09	1.02	1.16	0.00772504	1153	42223	0.77358
GLB1.P16278.OID20949.v1	COPD	9	1.08	1.02	1.15	0.0085606	1323	42223	0.420087
GLB1.P16278.OID20949.v1	COPD	10	1.07	1.01	1.13	0.0188176	1475	42223	0.174241
GLB1.P16278.OID20949.v1	COPD	11	1.06	1.01	1.12	0.017843	1641	42223	0.156066
GLB1.P16278.OID20949.v1	COPD	12	1.07	1.02	1.13	0.006202	1741	42223	0.408198
GLB1.P16278.OID20949.v1	COPD	13	1.07	1.02	1.13	0.0052148	1775	42223	0.606059
GLB1.P16278.OID20949.v1	COPD	14	1.07	1.02	1.13	0.00677125	1780	42223	0.484966
GLB1.P16278.OID20949.v1	COPD	15	1.07	1.02	1.13	0.00677125	1780	42223	0.484966
GLB1.P16278.OID20949.v1	COPD	16	1.07	1.02	1.13	0.00677125	1780	42223	0.484966
GLB1.P16278.OID20949.v1	COPD	17	1.07	1.02	1.13	0.00677125	1780	42223	0.484966
RHOC.P08134.OID20950.v1	COPD	1	1.02	0.85	1.22	0.870621	116	42223	0.439408
RHOC.P08134.OID20950.v1	COPD	2	1	0.89	1.14	0.951094	250	42223	0.498597
RHOC.P08134.OID20950.v1	COPD	3	1.05	0.95	1.17	0.306732	366	42223	0.452856
RHOC.P08134.OID20950.v1	COPD	4	1.05	0.96	1.15	0.255708	493	42223	0.745236
RHOC.P08134.OID20950.v1	COPD	5	1.03	0.96	1.11	0.428991	643	42223	0.542003
RHOC.P08134.OID20950.v1	COPD	6	1.05	0.98	1.13	0.14192	809	42223	0.637522
RHOC.P08134.OID20950.v1	COPD	7	1.05	0.99	1.12	0.129552	981	42223	0.767696
RHOC.P08134.OID20950.v1	COPD	8	1.04	0.98	1.1	0.16445	1153	42223	0.839352
RHOC.P08134.OID20950.v1	COPD	9	1.04	0.98	1.1	0.163934	1323	42223	0.714914
RHOC.P08134.OID20950.v1	COPD	10	1.05	0.99	1.1	0.0837643	1475	42223	0.778317
RHOC.P08134.OID20950.v1	COPD	11	1.05	1	1.1	0.0726759	1641	42223	0.779075
RHOC.P08134.OID20950.v1	COPD	12	1.04	0.99	1.09	0.0804547	1741	42223	0.950876
RHOC.P08134.OID20950.v1	COPD	13	1.04	0.99	1.09	0.100214	1775	42223	0.760072
RHOC.P08134.OID20950.v1	COPD	14	1.04	0.99	1.09	0.0932338	1780	42223	0.817979
RHOC.P08134.OID20950.v1	COPD	15	1.04	0.99	1.09	0.0932338	1780	42223	0.817979
RHOC.P08134.OID20950.v1	COPD	16	1.04	0.99	1.09	0.0932338	1780	42223	0.817979
RHOC.P08134.OID20950.v1	COPD	17	1.04	0.99	1.09	0.0932338	1780	42223	0.817979
MDGA1.Q8NFP4.OID20951.v1	COPD	1	1.05	0.87	1.26	0.647464	116	42223	0.631007
MDGA1.Q8NFP4.OID20951.v1	COPD	2	1.01	0.89	1.15	0.9145	250	42223	0.219697
MDGA1.Q8NFP4.OID20951.v1	COPD	3	0.98	0.88	1.09	0.756351	366	42223	0.248454
MDGA1.Q8NFP4.OID20951.v1	COPD	4	0.94	0.86	1.04	0.225028	493	42223	0.0406172
MDGA1.Q8NFP4.OID20951.v1	COPD	5	0.96	0.89	1.04	0.367897	643	42223	0.298714
MDGA1.Q8NFP4.OID20951.v1	COPD	6	0.98	0.91	1.05	0.565193	809	42223	0.818392
MDGA1.Q8NFP4.OID20951.v1	COPD	7	0.98	0.92	1.05	0.565875	981	42223	0.763531
MDGA1.Q8NFP4.OID20951.v1	COPD	8	0.97	0.92	1.03	0.353199	1153	42223	0.455375
MDGA1.Q8NFP4.OID20951.v1	COPD	9	0.97	0.92	1.03	0.311126	1323	42223	0.538117
MDGA1.Q8NFP4.OID20951.v1	COPD	10	0.97	0.92	1.02	0.229484	1475	42223	0.412779
MDGA1.Q8NFP4.OID20951.v1	COPD	11	0.97	0.92	1.02	0.21351	1641	42223	0.606209
MDGA1.Q8NFP4.OID20951.v1	COPD	12	0.97	0.92	1.02	0.189721	1741	42223	0.506169
MDGA1.Q8NFP4.OID20951.v1	COPD	13	0.97	0.92	1.01	0.166652	1775	42223	0.331321
MDGA1.Q8NFP4.OID20951.v1	COPD	14	0.97	0.92	1.02	0.186084	1780	42223	0.406043
MDGA1.Q8NFP4.OID20951.v1	COPD	15	0.97	0.92	1.02	0.186084	1780	42223	0.406043
MDGA1.Q8NFP4.OID20951.v1	COPD	16	0.97	0.92	1.02	0.186084	1780	42223	0.406043
MDGA1.Q8NFP4.OID20951.v1	COPD	17	0.97	0.92	1.02	0.186084	1780	42223	0.406043
TXLNA.P40222.OID20952.v1	COPD	1	1.1	0.92	1.32	0.304296	116	42223	0.910315
TXLNA.P40222.OID20952.v1	COPD	2	1.03	0.9	1.16	0.692092	250	42223	0.337954
TXLNA.P40222.OID20952.v1	COPD	3	1.09	0.98	1.21	0.0994392	366	42223	0.323288
TXLNA.P40222.OID20952.v1	COPD	4	1.07	0.98	1.17	0.138519	493	42223	0.933233
TXLNA.P40222.OID20952.v1	COPD	5	1.05	0.97	1.14	0.201068	643	42223	0.507352
TXLNA.P40222.OID20952.v1	COPD	6	1.05	0.98	1.13	0.138115	809	42223	0.709622
TXLNA.P40222.OID20952.v1	COPD	7	1.06	1	1.13	0.0658082	981	42223	0.995323
TXLNA.P40222.OID20952.v1	COPD	8	1.05	0.99	1.11	0.116789	1153	42223	0.490552
TXLNA.P40222.OID20952.v1	COPD	9	1.04	0.99	1.1	0.134506	1323	42223	0.36658
TXLNA.P40222.OID20952.v1	COPD	10	1.05	1	1.11	0.0534514	1475	42223	0.969086
TXLNA.P40222.OID20952.v1	COPD	11	1.05	1	1.11	0.0414022	1641	42223	0.998182
TXLNA.P40222.OID20952.v1	COPD	12	1.05	1	1.1	0.0400836	1741	42223	0.877033
TXLNA.P40222.OID20952.v1	COPD	13	1.05	1	1.1	0.0558167	1775	42223	0.70639
TXLNA.P40222.OID20952.v1	COPD	14	1.05	1	1.1	0.0541056	1780	42223	0.723638
TXLNA.P40222.OID20952.v1	COPD	15	1.05	1	1.1	0.0541056	1780	42223	0.723638
TXLNA.P40222.OID20952.v1	COPD	16	1.05	1	1.1	0.0541056	1780	42223	0.723638
TXLNA.P40222.OID20952.v1	COPD	17	1.05	1	1.1	0.0541056	1780	42223	0.723638
TNFSF14.O43557.OID20953.v1	COPD	1	1.05	0.87	1.26	0.635562	116	42223	0.212585
TNFSF14.O43557.OID20953.v1	COPD	2	1.08	0.95	1.23	0.225696	250	42223	0.908886
TNFSF14.O43557.OID20953.v1	COPD	3	1.11	1	1.24	0.0458456	366	42223	0.606319
TNFSF14.O43557.OID20953.v1	COPD	4	1.1	1	1.2	0.0426713	493	42223	0.919045
TNFSF14.O43557.OID20953.v1	COPD	5	1.12	1.03	1.21	0.00692629	643	42223	0.672772
TNFSF14.O43557.OID20953.v1	COPD	6	1.12	1.04	1.2	0.00207334	809	42223	0.673394
TNFSF14.O43557.OID20953.v1	COPD	7	1.12	1.05	1.19	0.000529392	981	42223	0.649283
TNFSF14.O43557.OID20953.v1	COPD	8	1.11	1.05	1.18	0.000532811	1153	42223	0.938075
TNFSF14.O43557.OID20953.v1	COPD	9	1.11	1.05	1.17	0.000190116	1323	42223	0.891153
TNFSF14.O43557.OID20953.v1	COPD	10	1.1	1.04	1.16	0.000339717	1475	42223	0.721257
TNFSF14.O43557.OID20953.v1	COPD	11	1.1	1.04	1.15	0.000303056	1641	42223	0.557356
TNFSF14.O43557.OID20953.v1	COPD	12	1.1	1.05	1.15	9.68372e-05	1741	42223	0.713461
TNFSF14.O43557.OID20953.v1	COPD	13	1.1	1.05	1.15	0.000133059	1775	42223	0.630462
TNFSF14.O43557.OID20953.v1	COPD	14	1.1	1.05	1.15	0.000138291	1780	42223	0.599299
TNFSF14.O43557.OID20953.v1	COPD	15	1.1	1.05	1.15	0.000138291	1780	42223	0.599299
TNFSF14.O43557.OID20953.v1	COPD	16	1.1	1.05	1.15	0.000138291	1780	42223	0.599299
TNFSF14.O43557.OID20953.v1	COPD	17	1.1	1.05	1.15	0.000138291	1780	42223	0.599299
MASP1.P48740.OID20954.v1	COPD	1	0.85	0.71	1.03	0.0908367	116	42223	0.127741
MASP1.P48740.OID20954.v1	COPD	2	0.98	0.87	1.12	0.812949	250	42223	0.19735
MASP1.P48740.OID20954.v1	COPD	3	0.97	0.87	1.08	0.556732	366	42223	0.827063
MASP1.P48740.OID20954.v1	COPD	4	0.92	0.84	1	0.0602211	493	42223	0.0703071
MASP1.P48740.OID20954.v1	COPD	5	0.91	0.84	0.98	0.0168832	643	42223	0.126304
MASP1.P48740.OID20954.v1	COPD	6	0.91	0.85	0.97	0.00643295	809	42223	0.210908
MASP1.P48740.OID20954.v1	COPD	7	0.92	0.87	0.98	0.0132572	981	42223	0.616817
MASP1.P48740.OID20954.v1	COPD	8	0.93	0.87	0.98	0.0120336	1153	42223	0.770661
MASP1.P48740.OID20954.v1	COPD	9	0.94	0.89	0.99	0.0196156	1323	42223	0.83357
MASP1.P48740.OID20954.v1	COPD	10	0.94	0.89	0.99	0.0229326	1475	42223	0.574863
MASP1.P48740.OID20954.v1	COPD	11	0.95	0.9	1	0.0384974	1641	42223	0.378646
MASP1.P48740.OID20954.v1	COPD	12	0.96	0.91	1.01	0.0900908	1741	42223	0.137002
MASP1.P48740.OID20954.v1	COPD	13	0.96	0.92	1.01	0.0927836	1775	42223	0.123362
MASP1.P48740.OID20954.v1	COPD	14	0.96	0.91	1.01	0.0827666	1780	42223	0.16727
MASP1.P48740.OID20954.v1	COPD	15	0.96	0.91	1.01	0.0827666	1780	42223	0.16727
MASP1.P48740.OID20954.v1	COPD	16	0.96	0.91	1.01	0.0827666	1780	42223	0.16727
MASP1.P48740.OID20954.v1	COPD	17	0.96	0.91	1.01	0.0827666	1780	42223	0.16727
STAMBP.O95630.OID20955.v1	COPD	1	1.04	0.86	1.24	0.704185	116	42223	0.453627
STAMBP.O95630.OID20955.v1	COPD	2	0.99	0.88	1.12	0.906285	250	42223	0.377982
STAMBP.O95630.OID20955.v1	COPD	3	1.04	0.94	1.15	0.440915	366	42223	0.498541
STAMBP.O95630.OID20955.v1	COPD	4	1.03	0.95	1.13	0.460092	493	42223	0.864074
STAMBP.O95630.OID20955.v1	COPD	5	1.03	0.95	1.11	0.445211	643	42223	0.956152
STAMBP.O95630.OID20955.v1	COPD	6	1.04	0.97	1.12	0.215616	809	42223	0.596911
STAMBP.O95630.OID20955.v1	COPD	7	1.06	0.99	1.12	0.0923699	981	42223	0.356044
STAMBP.O95630.OID20955.v1	COPD	8	1.04	0.98	1.1	0.164832	1153	42223	0.983059
STAMBP.O95630.OID20955.v1	COPD	9	1.04	0.99	1.1	0.153363	1323	42223	0.838402
STAMBP.O95630.OID20955.v1	COPD	10	1.04	0.99	1.1	0.0985866	1475	42223	0.821797
STAMBP.O95630.OID20955.v1	COPD	11	1.04	0.99	1.1	0.0846114	1641	42223	0.81718
STAMBP.O95630.OID20955.v1	COPD	12	1.04	0.99	1.09	0.100967	1741	42223	0.975597
STAMBP.O95630.OID20955.v1	COPD	13	1.04	0.99	1.09	0.136307	1775	42223	0.758756
STAMBP.O95630.OID20955.v1	COPD	14	1.04	0.99	1.09	0.137132	1780	42223	0.753875
STAMBP.O95630.OID20955.v1	COPD	15	1.04	0.99	1.09	0.137132	1780	42223	0.753875
STAMBP.O95630.OID20955.v1	COPD	16	1.04	0.99	1.09	0.137132	1780	42223	0.753875
STAMBP.O95630.OID20955.v1	COPD	17	1.04	0.99	1.09	0.137132	1780	42223	0.753875
DNMBP.Q6XZF7.OID20956.v1	COPD	1	1.11	0.91	1.34	0.294404	116	42223	0.886816
DNMBP.Q6XZF7.OID20956.v1	COPD	2	1.08	0.95	1.23	0.231169	250	42223	0.683482
DNMBP.Q6XZF7.OID20956.v1	COPD	3	1.1	0.99	1.23	0.0802197	366	42223	0.90654
DNMBP.Q6XZF7.OID20956.v1	COPD	4	1.08	0.99	1.19	0.0998946	493	42223	0.436509
DNMBP.Q6XZF7.OID20956.v1	COPD	5	1.07	0.99	1.16	0.0960197	643	42223	0.4833
DNMBP.Q6XZF7.OID20956.v1	COPD	6	1.06	0.99	1.14	0.106774	809	42223	0.446442
DNMBP.Q6XZF7.OID20956.v1	COPD	7	1.06	0.99	1.13	0.102268	981	42223	0.343344
DNMBP.Q6XZF7.OID20956.v1	COPD	8	1.04	0.98	1.11	0.18174	1153	42223	0.16183
DNMBP.Q6XZF7.OID20956.v1	COPD	9	1.04	0.98	1.1	0.171623	1323	42223	0.173138
DNMBP.Q6XZF7.OID20956.v1	COPD	10	1.04	0.99	1.1	0.137164	1475	42223	0.376714
DNMBP.Q6XZF7.OID20956.v1	COPD	11	1.05	1	1.1	0.0732976	1641	42223	0.705489
DNMBP.Q6XZF7.OID20956.v1	COPD	12	1.05	1	1.1	0.0682552	1741	42223	0.665049
DNMBP.Q6XZF7.OID20956.v1	COPD	13	1.04	0.99	1.1	0.0838106	1775	42223	0.537608
DNMBP.Q6XZF7.OID20956.v1	COPD	14	1.04	0.99	1.1	0.0811419	1780	42223	0.540493
DNMBP.Q6XZF7.OID20956.v1	COPD	15	1.04	0.99	1.1	0.0811419	1780	42223	0.540493
DNMBP.Q6XZF7.OID20956.v1	COPD	16	1.04	0.99	1.1	0.0811419	1780	42223	0.540493
DNMBP.Q6XZF7.OID20956.v1	COPD	17	1.04	0.99	1.1	0.0811419	1780	42223	0.540493
TNR.Q92752.OID20957.v1	COPD	1	0.6	0.49	0.73	2.62791e-07	116	42223	0.0725058
TNR.Q92752.OID20957.v1	COPD	2	0.62	0.54	0.7	1.00858e-12	250	42223	0.122696
TNR.Q92752.OID20957.v1	COPD	3	0.61	0.55	0.69	5.96749e-18	366	42223	0.268053
TNR.Q92752.OID20957.v1	COPD	4	0.6	0.54	0.66	5.33192e-26	493	42223	0.0498849
TNR.Q92752.OID20957.v1	COPD	5	0.59	0.55	0.65	3.25252e-34	643	42223	0.0867592
TNR.Q92752.OID20957.v1	COPD	6	0.62	0.58	0.67	2.98622e-36	809	42223	0.840802
TNR.Q92752.OID20957.v1	COPD	7	0.64	0.6	0.69	3.0022e-38	981	42223	0.477209
TNR.Q92752.OID20957.v1	COPD	8	0.65	0.61	0.69	2.95619e-41	1153	42223	0.331402
TNR.Q92752.OID20957.v1	COPD	9	0.66	0.62	0.7	5.06841e-44	1323	42223	0.133759
TNR.Q92752.OID20957.v1	COPD	10	0.67	0.63	0.71	2.37663e-46	1475	42223	0.0595585
TNR.Q92752.OID20957.v1	COPD	11	0.68	0.64	0.71	3.93994e-49	1641	42223	0.0517337
TNR.Q92752.OID20957.v1	COPD	12	0.68	0.64	0.71	6.10874e-52	1741	42223	0.0876499
TNR.Q92752.OID20957.v1	COPD	13	0.68	0.65	0.72	3.55086e-51	1775	42223	0.0655367
TNR.Q92752.OID20957.v1	COPD	14	0.68	0.65	0.72	4.19505e-51	1780	42223	0.055515
TNR.Q92752.OID20957.v1	COPD	15	0.68	0.65	0.72	4.19505e-51	1780	42223	0.055515
TNR.Q92752.OID20957.v1	COPD	16	0.68	0.65	0.72	4.19505e-51	1780	42223	0.055515
TNR.Q92752.OID20957.v1	COPD	17	0.68	0.65	0.72	4.19505e-51	1780	42223	0.055515
CC2D1A.Q6P1N0.OID20958.v1	COPD	1	1.02	0.85	1.23	0.823007	116	42223	0.783041
CC2D1A.Q6P1N0.OID20958.v1	COPD	2	1.02	0.9	1.16	0.779321	250	42223	0.853841
CC2D1A.Q6P1N0.OID20958.v1	COPD	3	1.06	0.95	1.18	0.279049	366	42223	0.376622
CC2D1A.Q6P1N0.OID20958.v1	COPD	4	1.04	0.95	1.14	0.341208	493	42223	0.997658
CC2D1A.Q6P1N0.OID20958.v1	COPD	5	1.04	0.96	1.13	0.30451	643	42223	0.990673
CC2D1A.Q6P1N0.OID20958.v1	COPD	6	1.05	0.98	1.13	0.18526	809	42223	0.803892
CC2D1A.Q6P1N0.OID20958.v1	COPD	7	1.05	0.98	1.12	0.147778	981	42223	0.931317
CC2D1A.Q6P1N0.OID20958.v1	COPD	8	1.04	0.98	1.1	0.247765	1153	42223	0.538781
CC2D1A.Q6P1N0.OID20958.v1	COPD	9	1.03	0.98	1.09	0.251568	1323	42223	0.435047
CC2D1A.Q6P1N0.OID20958.v1	COPD	10	1.04	0.98	1.09	0.192785	1475	42223	0.732411
CC2D1A.Q6P1N0.OID20958.v1	COPD	11	1.03	0.98	1.09	0.179548	1641	42223	0.772521
CC2D1A.Q6P1N0.OID20958.v1	COPD	12	1.03	0.98	1.08	0.232506	1741	42223	0.526478
CC2D1A.Q6P1N0.OID20958.v1	COPD	13	1.03	0.98	1.08	0.290823	1775	42223	0.393396
CC2D1A.Q6P1N0.OID20958.v1	COPD	14	1.03	0.98	1.08	0.296806	1780	42223	0.378193
CC2D1A.Q6P1N0.OID20958.v1	COPD	15	1.03	0.98	1.08	0.296806	1780	42223	0.378193
CC2D1A.Q6P1N0.OID20958.v1	COPD	16	1.03	0.98	1.08	0.296806	1780	42223	0.378193
CC2D1A.Q6P1N0.OID20958.v1	COPD	17	1.03	0.98	1.08	0.296806	1780	42223	0.378193
MITD1.Q8WV92.OID20959.v1	COPD	1	1.02	0.85	1.22	0.857177	116	42223	0.828621
MITD1.Q8WV92.OID20959.v1	COPD	2	1.01	0.9	1.14	0.845482	250	42223	0.791521
MITD1.Q8WV92.OID20959.v1	COPD	3	1.05	0.95	1.16	0.34392	366	42223	0.471336
MITD1.Q8WV92.OID20959.v1	COPD	4	1.04	0.95	1.13	0.434082	493	42223	0.987931
MITD1.Q8WV92.OID20959.v1	COPD	5	1.01	0.94	1.09	0.750913	643	42223	0.338856
MITD1.Q8WV92.OID20959.v1	COPD	6	1.03	0.96	1.1	0.476674	809	42223	0.905949
MITD1.Q8WV92.OID20959.v1	COPD	7	1.03	0.97	1.09	0.370195	981	42223	0.894508
MITD1.Q8WV92.OID20959.v1	COPD	8	1.02	0.96	1.08	0.472477	1153	42223	0.743538
MITD1.Q8WV92.OID20959.v1	COPD	9	1.01	0.96	1.07	0.603698	1323	42223	0.4612
MITD1.Q8WV92.OID20959.v1	COPD	10	1.02	0.97	1.08	0.394628	1475	42223	0.937272
MITD1.Q8WV92.OID20959.v1	COPD	11	1.02	0.97	1.07	0.377449	1641	42223	0.941448
MITD1.Q8WV92.OID20959.v1	COPD	12	1.02	0.97	1.07	0.41167	1741	42223	0.845174
MITD1.Q8WV92.OID20959.v1	COPD	13	1.02	0.97	1.06	0.48304	1775	42223	0.674011
MITD1.Q8WV92.OID20959.v1	COPD	14	1.02	0.97	1.07	0.460535	1780	42223	0.739662
MITD1.Q8WV92.OID20959.v1	COPD	15	1.02	0.97	1.07	0.460535	1780	42223	0.739662
MITD1.Q8WV92.OID20959.v1	COPD	16	1.02	0.97	1.07	0.460535	1780	42223	0.739662
MITD1.Q8WV92.OID20959.v1	COPD	17	1.02	0.97	1.07	0.460535	1780	42223	0.739662
FKBP4.Q02790.OID20960.v1	COPD	1	1.11	0.92	1.34	0.25798	116	42223	0.681728
FKBP4.Q02790.OID20960.v1	COPD	2	1.04	0.91	1.18	0.564695	250	42223	0.456124
FKBP4.Q02790.OID20960.v1	COPD	3	1.11	1	1.23	0.0579905	366	42223	0.260457
FKBP4.Q02790.OID20960.v1	COPD	4	1.11	1.01	1.22	0.0238811	493	42223	0.428776
FKBP4.Q02790.OID20960.v1	COPD	5	1.08	1	1.17	0.0565172	643	42223	0.667365
FKBP4.Q02790.OID20960.v1	COPD	6	1.1	1.03	1.18	0.00733565	809	42223	0.583426
FKBP4.Q02790.OID20960.v1	COPD	7	1.11	1.04	1.19	0.00116286	981	42223	0.32832
FKBP4.Q02790.OID20960.v1	COPD	8	1.1	1.04	1.17	0.00173788	1153	42223	0.89063
FKBP4.Q02790.OID20960.v1	COPD	9	1.1	1.04	1.16	0.00116966	1323	42223	0.887878
FKBP4.Q02790.OID20960.v1	COPD	10	1.09	1.04	1.15	0.00114179	1475	42223	0.839734
FKBP4.Q02790.OID20960.v1	COPD	11	1.09	1.04	1.15	0.000406696	1641	42223	0.945182
FKBP4.Q02790.OID20960.v1	COPD	12	1.1	1.04	1.15	0.000187928	1741	42223	0.793243
FKBP4.Q02790.OID20960.v1	COPD	13	1.09	1.04	1.15	0.000223019	1775	42223	0.867343
FKBP4.Q02790.OID20960.v1	COPD	14	1.09	1.04	1.15	0.000229102	1780	42223	0.888185
FKBP4.Q02790.OID20960.v1	COPD	15	1.09	1.04	1.15	0.000229102	1780	42223	0.888185
FKBP4.Q02790.OID20960.v1	COPD	16	1.09	1.04	1.15	0.000229102	1780	42223	0.888185
FKBP4.Q02790.OID20960.v1	COPD	17	1.09	1.04	1.15	0.000229102	1780	42223	0.888185
PRDX1.Q06830.OID20962.v1	COPD	1	1.09	0.9	1.3	0.376764	116	42223	0.766797
PRDX1.Q06830.OID20962.v1	COPD	2	1.04	0.92	1.18	0.508278	250	42223	0.840227
PRDX1.Q06830.OID20962.v1	COPD	3	1.02	0.92	1.13	0.708542	366	42223	0.487082
PRDX1.Q06830.OID20962.v1	COPD	4	0.99	0.91	1.09	0.907339	493	42223	0.203878
PRDX1.Q06830.OID20962.v1	COPD	5	1	0.92	1.08	0.914594	643	42223	0.45741
PRDX1.Q06830.OID20962.v1	COPD	6	1.01	0.94	1.08	0.745693	809	42223	0.818618
PRDX1.Q06830.OID20962.v1	COPD	7	1.02	0.96	1.09	0.52632	981	42223	0.502765
PRDX1.Q06830.OID20962.v1	COPD	8	1.01	0.96	1.07	0.621873	1153	42223	0.750121
PRDX1.Q06830.OID20962.v1	COPD	9	1.02	0.97	1.08	0.493748	1323	42223	0.643237
PRDX1.Q06830.OID20962.v1	COPD	10	1.02	0.97	1.07	0.520884	1475	42223	0.724321
PRDX1.Q06830.OID20962.v1	COPD	11	1.03	0.98	1.08	0.199304	1641	42223	0.165404
PRDX1.Q06830.OID20962.v1	COPD	12	1.04	0.99	1.08	0.15001	1741	42223	0.134884
PRDX1.Q06830.OID20962.v1	COPD	13	1.03	0.99	1.08	0.17158	1775	42223	0.215954
PRDX1.Q06830.OID20962.v1	COPD	14	1.03	0.99	1.08	0.1763	1780	42223	0.218904
PRDX1.Q06830.OID20962.v1	COPD	15	1.03	0.99	1.08	0.1763	1780	42223	0.218904
PRDX1.Q06830.OID20962.v1	COPD	16	1.03	0.99	1.08	0.1763	1780	42223	0.218904
PRDX1.Q06830.OID20962.v1	COPD	17	1.03	0.99	1.08	0.1763	1780	42223	0.218904
LPO.P22079.OID20963.v1	COPD	1	1.11	0.93	1.33	0.25804	116	42223	0.0628452
LPO.P22079.OID20963.v1	COPD	2	1.12	0.99	1.27	0.0773284	250	42223	0.906242
LPO.P22079.OID20963.v1	COPD	3	1.13	1.02	1.26	0.0160601	366	42223	0.728494
LPO.P22079.OID20963.v1	COPD	4	1.12	1.03	1.23	0.0101982	493	42223	0.753627
LPO.P22079.OID20963.v1	COPD	5	1.12	1.04	1.21	0.00394206	643	42223	0.918527
LPO.P22079.OID20963.v1	COPD	6	1.11	1.03	1.19	0.00369796	809	42223	0.74656
LPO.P22079.OID20963.v1	COPD	7	1.1	1.04	1.17	0.0023036	981	42223	0.528897
LPO.P22079.OID20963.v1	COPD	8	1.08	1.02	1.14	0.0113409	1153	42223	0.0870797
LPO.P22079.OID20963.v1	COPD	9	1.09	1.03	1.15	0.0026082	1323	42223	0.370291
LPO.P22079.OID20963.v1	COPD	10	1.08	1.02	1.14	0.00399368	1475	42223	0.228982
LPO.P22079.OID20963.v1	COPD	11	1.08	1.02	1.13	0.00318111	1641	42223	0.2357
LPO.P22079.OID20963.v1	COPD	12	1.07	1.02	1.12	0.00707506	1741	42223	0.0901194
LPO.P22079.OID20963.v1	COPD	13	1.07	1.02	1.12	0.0046682	1775	42223	0.156098
LPO.P22079.OID20963.v1	COPD	14	1.07	1.02	1.12	0.00575715	1780	42223	0.127928
LPO.P22079.OID20963.v1	COPD	15	1.07	1.02	1.12	0.00575715	1780	42223	0.127928
LPO.P22079.OID20963.v1	COPD	16	1.07	1.02	1.12	0.00575715	1780	42223	0.127928
LPO.P22079.OID20963.v1	COPD	17	1.07	1.02	1.12	0.00575715	1780	42223	0.127928
TNFRSF6B.O95407.OID20964.v1	COPD	1	1.63	1.33	1.99	1.70161e-06	116	42223	0.853447
TNFRSF6B.O95407.OID20964.v1	COPD	2	1.44	1.26	1.65	1.20653e-07	250	42223	0.373256
TNFRSF6B.O95407.OID20964.v1	COPD	3	1.43	1.28	1.6	4.02615e-10	366	42223	0.533152
TNFRSF6B.O95407.OID20964.v1	COPD	4	1.43	1.3	1.57	4.21676e-13	493	42223	0.541616
TNFRSF6B.O95407.OID20964.v1	COPD	5	1.38	1.27	1.5	7.63132e-14	643	42223	0.226547
TNFRSF6B.O95407.OID20964.v1	COPD	6	1.37	1.27	1.48	2.15015e-16	809	42223	0.398908
TNFRSF6B.O95407.OID20964.v1	COPD	7	1.37	1.28	1.46	2.42903e-19	981	42223	0.480628
TNFRSF6B.O95407.OID20964.v1	COPD	8	1.34	1.26	1.43	3.19475e-20	1153	42223	0.169735
TNFRSF6B.O95407.OID20964.v1	COPD	9	1.33	1.26	1.41	1.29094e-21	1323	42223	0.0978657
TNFRSF6B.O95407.OID20964.v1	COPD	10	1.33	1.26	1.41	2.67252e-24	1475	42223	0.313576
TNFRSF6B.O95407.OID20964.v1	COPD	11	1.33	1.26	1.4	1.03468e-25	1641	42223	0.19517
TNFRSF6B.O95407.OID20964.v1	COPD	12	1.32	1.26	1.39	5.93998e-27	1741	42223	0.206032
TNFRSF6B.O95407.OID20964.v1	COPD	13	1.32	1.26	1.39	2.56124e-27	1775	42223	0.271502
TNFRSF6B.O95407.OID20964.v1	COPD	14	1.32	1.26	1.39	6.25336e-27	1780	42223	0.192501
TNFRSF6B.O95407.OID20964.v1	COPD	15	1.32	1.26	1.39	6.25336e-27	1780	42223	0.192501
TNFRSF6B.O95407.OID20964.v1	COPD	16	1.32	1.26	1.39	6.25336e-27	1780	42223	0.192501
TNFRSF6B.O95407.OID20964.v1	COPD	17	1.32	1.26	1.39	6.25336e-27	1780	42223	0.192501
LAIR2.Q6ISS4.OID20965.v1	COPD	1	1.07	0.89	1.29	0.453062	116	42223	0.738369
LAIR2.Q6ISS4.OID20965.v1	COPD	2	1.11	0.98	1.26	0.0959699	250	42223	0.731693
LAIR2.Q6ISS4.OID20965.v1	COPD	3	1.11	1	1.22	0.0549252	366	42223	0.917629
LAIR2.Q6ISS4.OID20965.v1	COPD	4	1.12	1.03	1.23	0.0105243	493	42223	0.61415
LAIR2.Q6ISS4.OID20965.v1	COPD	5	1.12	1.04	1.21	0.00324159	643	42223	0.575904
LAIR2.Q6ISS4.OID20965.v1	COPD	6	1.11	1.04	1.19	0.00256834	809	42223	0.924416
LAIR2.Q6ISS4.OID20965.v1	COPD	7	1.09	1.02	1.16	0.00632733	981	42223	0.263094
LAIR2.Q6ISS4.OID20965.v1	COPD	8	1.09	1.03	1.16	0.00321288	1153	42223	0.338263
LAIR2.Q6ISS4.OID20965.v1	COPD	9	1.1	1.04	1.16	0.000376429	1323	42223	0.913948
LAIR2.Q6ISS4.OID20965.v1	COPD	10	1.1	1.04	1.15	0.000384939	1475	42223	0.814845
LAIR2.Q6ISS4.OID20965.v1	COPD	11	1.11	1.05	1.16	5.36113e-05	1641	42223	0.797949
LAIR2.Q6ISS4.OID20965.v1	COPD	12	1.1	1.05	1.15	0.000108741	1741	42223	0.679585
LAIR2.Q6ISS4.OID20965.v1	COPD	13	1.1	1.05	1.15	0.000133809	1775	42223	0.560921
LAIR2.Q6ISS4.OID20965.v1	COPD	14	1.1	1.05	1.15	9.66954e-05	1780	42223	0.656944
LAIR2.Q6ISS4.OID20965.v1	COPD	15	1.1	1.05	1.15	9.66954e-05	1780	42223	0.656944
LAIR2.Q6ISS4.OID20965.v1	COPD	16	1.1	1.05	1.15	9.66954e-05	1780	42223	0.656944
LAIR2.Q6ISS4.OID20965.v1	COPD	17	1.1	1.05	1.15	9.66954e-05	1780	42223	0.656944
CD274.Q9NZQ7.OID20966.v1	COPD	1	1.52	1.25	1.85	2.08515e-05	116	42223	0.35033
CD274.Q9NZQ7.OID20966.v1	COPD	2	1.36	1.19	1.55	5.57996e-06	250	42223	0.14617
CD274.Q9NZQ7.OID20966.v1	COPD	3	1.36	1.22	1.52	2.33269e-08	366	42223	0.467708
CD274.Q9NZQ7.OID20966.v1	COPD	4	1.34	1.22	1.48	6.48524e-10	493	42223	0.341856
CD274.Q9NZQ7.OID20966.v1	COPD	5	1.28	1.18	1.39	5.69683e-09	643	42223	0.033984
CD274.Q9NZQ7.OID20966.v1	COPD	6	1.25	1.17	1.35	1.32902e-09	809	42223	0.0182745
CD274.Q9NZQ7.OID20966.v1	COPD	7	1.25	1.17	1.34	1.8817e-11	981	42223	0.0794413
CD274.Q9NZQ7.OID20966.v1	COPD	8	1.24	1.17	1.32	6.61491e-12	1153	42223	0.0632602
CD274.Q9NZQ7.OID20966.v1	COPD	9	1.24	1.17	1.31	1.61157e-13	1323	42223	0.105036
CD274.Q9NZQ7.OID20966.v1	COPD	10	1.24	1.18	1.31	4.05541e-15	1475	42223	0.300169
CD274.Q9NZQ7.OID20966.v1	COPD	11	1.24	1.18	1.31	5.69376e-17	1641	42223	0.397421
CD274.Q9NZQ7.OID20966.v1	COPD	12	1.25	1.19	1.31	1.39694e-18	1741	42223	0.605683
CD274.Q9NZQ7.OID20966.v1	COPD	13	1.25	1.19	1.31	2.60775e-18	1775	42223	0.530634
CD274.Q9NZQ7.OID20966.v1	COPD	14	1.24	1.18	1.31	4.18396e-18	1780	42223	0.428092
CD274.Q9NZQ7.OID20966.v1	COPD	15	1.24	1.18	1.31	4.18396e-18	1780	42223	0.428092
CD274.Q9NZQ7.OID20966.v1	COPD	16	1.24	1.18	1.31	4.18396e-18	1780	42223	0.428092
CD274.Q9NZQ7.OID20966.v1	COPD	17	1.24	1.18	1.31	4.18396e-18	1780	42223	0.428092
TNFRSF10A.O00220.OID20967.v1	COPD	1	1.3	1.06	1.59	0.0102879	116	42223	0.30493
TNFRSF10A.O00220.OID20967.v1	COPD	2	1.36	1.19	1.56	1.10945e-05	250	42223	0.452831
TNFRSF10A.O00220.OID20967.v1	COPD	3	1.38	1.23	1.55	2.6014e-08	366	42223	0.422331
TNFRSF10A.O00220.OID20967.v1	COPD	4	1.4	1.27	1.55	1.1566e-11	493	42223	0.528193
TNFRSF10A.O00220.OID20967.v1	COPD	5	1.35	1.24	1.47	4.49757e-12	643	42223	0.579495
TNFRSF10A.O00220.OID20967.v1	COPD	6	1.35	1.25	1.46	9.63698e-15	809	42223	0.773545
TNFRSF10A.O00220.OID20967.v1	COPD	7	1.36	1.27	1.46	1.87683e-18	981	42223	0.945783
TNFRSF10A.O00220.OID20967.v1	COPD	8	1.34	1.26	1.43	1.43944e-19	1153	42223	0.474321
TNFRSF10A.O00220.OID20967.v1	COPD	9	1.34	1.26	1.42	1.34665e-21	1323	42223	0.368665
TNFRSF10A.O00220.OID20967.v1	COPD	10	1.34	1.26	1.42	8.9673e-24	1475	42223	0.705144
TNFRSF10A.O00220.OID20967.v1	COPD	11	1.33	1.26	1.4	7.52838e-25	1641	42223	0.525921
TNFRSF10A.O00220.OID20967.v1	COPD	12	1.33	1.26	1.4	3.52429e-26	1741	42223	0.403853
TNFRSF10A.O00220.OID20967.v1	COPD	13	1.32	1.26	1.4	2.92714e-26	1775	42223	0.374929
TNFRSF10A.O00220.OID20967.v1	COPD	14	1.32	1.26	1.39	3.12343e-26	1780	42223	0.34006
TNFRSF10A.O00220.OID20967.v1	COPD	15	1.32	1.26	1.39	3.12343e-26	1780	42223	0.34006
TNFRSF10A.O00220.OID20967.v1	COPD	16	1.32	1.26	1.39	3.12343e-26	1780	42223	0.34006
TNFRSF10A.O00220.OID20967.v1	COPD	17	1.32	1.26	1.39	3.12343e-26	1780	42223	0.34006
FRZB.Q92765.OID20968.v1	COPD	1	0.95	0.78	1.14	0.577711	116	42223	0.990772
FRZB.Q92765.OID20968.v1	COPD	2	0.96	0.84	1.09	0.536301	250	42223	0.54445
FRZB.Q92765.OID20968.v1	COPD	3	0.98	0.88	1.08	0.640261	366	42223	0.917618
FRZB.Q92765.OID20968.v1	COPD	4	0.98	0.9	1.07	0.680054	493	42223	0.949984
FRZB.Q92765.OID20968.v1	COPD	5	0.98	0.9	1.06	0.600156	643	42223	0.96673
FRZB.Q92765.OID20968.v1	COPD	6	0.98	0.91	1.05	0.597299	809	42223	0.988126
FRZB.Q92765.OID20968.v1	COPD	7	0.99	0.93	1.06	0.849239	981	42223	0.681402
FRZB.Q92765.OID20968.v1	COPD	8	1.01	0.95	1.07	0.746663	1153	42223	0.282107
FRZB.Q92765.OID20968.v1	COPD	9	1.01	0.96	1.07	0.698984	1323	42223	0.447893
FRZB.Q92765.OID20968.v1	COPD	10	1.01	0.96	1.06	0.727173	1475	42223	0.704926
FRZB.Q92765.OID20968.v1	COPD	11	1.02	0.97	1.07	0.439913	1641	42223	0.451275
FRZB.Q92765.OID20968.v1	COPD	12	1.03	0.98	1.08	0.298759	1741	42223	0.280784
FRZB.Q92765.OID20968.v1	COPD	13	1.02	0.98	1.07	0.347833	1775	42223	0.314918
FRZB.Q92765.OID20968.v1	COPD	14	1.02	0.97	1.07	0.352727	1780	42223	0.326747
FRZB.Q92765.OID20968.v1	COPD	15	1.02	0.97	1.07	0.352727	1780	42223	0.326747
FRZB.Q92765.OID20968.v1	COPD	16	1.02	0.97	1.07	0.352727	1780	42223	0.326747
FRZB.Q92765.OID20968.v1	COPD	17	1.02	0.97	1.07	0.352727	1780	42223	0.326747
PSME1.Q06323.OID20969.v1	COPD	1	1.02	0.85	1.23	0.827178	116	42223	0.700561
PSME1.Q06323.OID20969.v1	COPD	2	1.01	0.89	1.15	0.85415	250	42223	0.926781
PSME1.Q06323.OID20969.v1	COPD	3	1.06	0.95	1.18	0.293804	366	42223	0.254531
PSME1.Q06323.OID20969.v1	COPD	4	1.05	0.96	1.15	0.252455	493	42223	0.609435
PSME1.Q06323.OID20969.v1	COPD	5	1.04	0.96	1.12	0.392776	643	42223	0.904074
PSME1.Q06323.OID20969.v1	COPD	6	1.03	0.96	1.11	0.343008	809	42223	0.85757
PSME1.Q06323.OID20969.v1	COPD	7	1.05	0.98	1.12	0.160005	981	42223	0.742986
PSME1.Q06323.OID20969.v1	COPD	8	1.03	0.98	1.1	0.259294	1153	42223	0.69235
PSME1.Q06323.OID20969.v1	COPD	9	1.04	0.98	1.1	0.19092	1323	42223	0.796441
PSME1.Q06323.OID20969.v1	COPD	10	1.04	0.98	1.09	0.185218	1475	42223	0.848861
PSME1.Q06323.OID20969.v1	COPD	11	1.04	0.99	1.09	0.153524	1641	42223	0.845278
PSME1.Q06323.OID20969.v1	COPD	12	1.04	0.99	1.09	0.131079	1741	42223	0.952136
PSME1.Q06323.OID20969.v1	COPD	13	1.04	0.99	1.09	0.157871	1775	42223	0.878011
PSME1.Q06323.OID20969.v1	COPD	14	1.03	0.99	1.08	0.168964	1780	42223	0.820713
PSME1.Q06323.OID20969.v1	COPD	15	1.03	0.99	1.08	0.168964	1780	42223	0.820713
PSME1.Q06323.OID20969.v1	COPD	16	1.03	0.99	1.08	0.168964	1780	42223	0.820713
PSME1.Q06323.OID20969.v1	COPD	17	1.03	0.99	1.08	0.168964	1780	42223	0.820713
LAYN.Q6UX15.OID20970.v1	COPD	1	1.14	0.94	1.39	0.173914	116	42223	0.765737
LAYN.Q6UX15.OID20970.v1	COPD	2	1.23	1.08	1.41	0.00179074	250	42223	0.536042
LAYN.Q6UX15.OID20970.v1	COPD	3	1.24	1.11	1.38	0.000121956	366	42223	0.529487
LAYN.Q6UX15.OID20970.v1	COPD	4	1.24	1.13	1.36	9.03821e-06	493	42223	0.823753
LAYN.Q6UX15.OID20970.v1	COPD	5	1.2	1.1	1.3	1.82752e-05	643	42223	0.38078
LAYN.Q6UX15.OID20970.v1	COPD	6	1.18	1.09	1.27	1.32995e-05	809	42223	0.171536
LAYN.Q6UX15.OID20970.v1	COPD	7	1.19	1.11	1.27	2.73922e-07	981	42223	0.552416
LAYN.Q6UX15.OID20970.v1	COPD	8	1.18	1.11	1.25	1.92011e-07	1153	42223	0.291984
LAYN.Q6UX15.OID20970.v1	COPD	9	1.19	1.13	1.26	2.51355e-09	1323	42223	0.81776
LAYN.Q6UX15.OID20970.v1	COPD	10	1.19	1.13	1.26	2.63183e-10	1475	42223	0.98879
LAYN.Q6UX15.OID20970.v1	COPD	11	1.19	1.13	1.26	4.39267e-11	1641	42223	0.96328
LAYN.Q6UX15.OID20970.v1	COPD	12	1.18	1.13	1.25	5.87631e-11	1741	42223	0.53907
LAYN.Q6UX15.OID20970.v1	COPD	13	1.18	1.12	1.24	8.43296e-11	1775	42223	0.386848
LAYN.Q6UX15.OID20970.v1	COPD	14	1.18	1.12	1.24	9.20059e-11	1780	42223	0.364528
LAYN.Q6UX15.OID20970.v1	COPD	15	1.18	1.12	1.24	9.20059e-11	1780	42223	0.364528
LAYN.Q6UX15.OID20970.v1	COPD	16	1.18	1.12	1.24	9.20059e-11	1780	42223	0.364528
LAYN.Q6UX15.OID20970.v1	COPD	17	1.18	1.12	1.24	9.20059e-11	1780	42223	0.364528
SNCG.O76070.OID20971.v1	COPD	1	1.22	1	1.49	0.0506885	116	42223	0.41995
SNCG.O76070.OID20971.v1	COPD	2	1.17	1.02	1.35	0.0206942	250	42223	0.677506
SNCG.O76070.OID20971.v1	COPD	3	1.18	1.06	1.33	0.00318806	366	42223	0.941173
SNCG.O76070.OID20971.v1	COPD	4	1.19	1.08	1.31	0.000402114	493	42223	0.639636
SNCG.O76070.OID20971.v1	COPD	5	1.15	1.05	1.25	0.00154071	643	42223	0.18285
SNCG.O76070.OID20971.v1	COPD	6	1.13	1.04	1.21	0.00202775	809	42223	0.110477
SNCG.O76070.OID20971.v1	COPD	7	1.12	1.05	1.2	0.00100689	981	42223	0.0630897
SNCG.O76070.OID20971.v1	COPD	8	1.1	1.03	1.17	0.00459973	1153	42223	0.00552279
SNCG.O76070.OID20971.v1	COPD	9	1.09	1.03	1.16	0.00376129	1323	42223	0.0101956
SNCG.O76070.OID20971.v1	COPD	10	1.09	1.03	1.15	0.00394862	1475	42223	0.0363207
SNCG.O76070.OID20971.v1	COPD	11	1.09	1.03	1.14	0.00261196	1641	42223	0.0565452
SNCG.O76070.OID20971.v1	COPD	12	1.08	1.02	1.14	0.00430018	1741	42223	0.0170504
SNCG.O76070.OID20971.v1	COPD	13	1.08	1.02	1.13	0.004206	1775	42223	0.0178545
SNCG.O76070.OID20971.v1	COPD	14	1.08	1.02	1.13	0.00440351	1780	42223	0.0154684
SNCG.O76070.OID20971.v1	COPD	15	1.08	1.02	1.13	0.00440351	1780	42223	0.0154684
SNCG.O76070.OID20971.v1	COPD	16	1.08	1.02	1.13	0.00440351	1780	42223	0.0154684
SNCG.O76070.OID20971.v1	COPD	17	1.08	1.02	1.13	0.00440351	1780	42223	0.0154684
BAG3.O95817.OID20972.v1	COPD	1	0.98	0.82	1.19	0.872486	116	42223	0.296451
BAG3.O95817.OID20972.v1	COPD	2	1.05	0.93	1.19	0.427819	250	42223	0.983469
BAG3.O95817.OID20972.v1	COPD	3	1.07	0.96	1.19	0.209963	366	42223	0.87317
BAG3.O95817.OID20972.v1	COPD	4	1.01	0.92	1.1	0.909101	493	42223	0.0362551
BAG3.O95817.OID20972.v1	COPD	5	0.97	0.9	1.05	0.44902	643	42223	0.0168248
BAG3.O95817.OID20972.v1	COPD	6	0.95	0.89	1.02	0.161695	809	42223	0.0117838
BAG3.O95817.OID20972.v1	COPD	7	0.95	0.9	1.02	0.150035	981	42223	0.0307718
BAG3.O95817.OID20972.v1	COPD	8	0.96	0.9	1.02	0.16308	1153	42223	0.125029
BAG3.O95817.OID20972.v1	COPD	9	0.97	0.91	1.02	0.208553	1323	42223	0.438829
BAG3.O95817.OID20972.v1	COPD	10	0.97	0.92	1.02	0.283354	1475	42223	0.91075
BAG3.O95817.OID20972.v1	COPD	11	0.97	0.92	1.02	0.211641	1641	42223	0.637082
BAG3.O95817.OID20972.v1	COPD	12	0.96	0.92	1.01	0.139324	1741	42223	0.438982
BAG3.O95817.OID20972.v1	COPD	13	0.97	0.92	1.01	0.145461	1775	42223	0.565637
BAG3.O95817.OID20972.v1	COPD	14	0.97	0.92	1.01	0.153816	1780	42223	0.580002
BAG3.O95817.OID20972.v1	COPD	15	0.97	0.92	1.01	0.153816	1780	42223	0.580002
BAG3.O95817.OID20972.v1	COPD	16	0.97	0.92	1.01	0.153816	1780	42223	0.580002
BAG3.O95817.OID20972.v1	COPD	17	0.97	0.92	1.01	0.153816	1780	42223	0.580002
CCS.O14618.OID20973.v1	COPD	1	1.03	0.85	1.24	0.788143	116	42223	0.420669
CCS.O14618.OID20973.v1	COPD	2	1.01	0.89	1.15	0.837705	250	42223	0.40097
CCS.O14618.OID20973.v1	COPD	3	1.03	0.92	1.14	0.630661	366	42223	0.958933
CCS.O14618.OID20973.v1	COPD	4	1.02	0.93	1.12	0.662389	493	42223	0.982113
CCS.O14618.OID20973.v1	COPD	5	1.01	0.93	1.09	0.898061	643	42223	0.63775
CCS.O14618.OID20973.v1	COPD	6	1	0.93	1.07	0.916487	809	42223	0.476035
CCS.O14618.OID20973.v1	COPD	7	1.01	0.95	1.08	0.659218	981	42223	0.618151
CCS.O14618.OID20973.v1	COPD	8	1.01	0.95	1.07	0.763992	1153	42223	0.812603
CCS.O14618.OID20973.v1	COPD	9	1.02	0.96	1.07	0.591626	1323	42223	0.707679
CCS.O14618.OID20973.v1	COPD	10	1.01	0.96	1.07	0.595812	1475	42223	0.819011
CCS.O14618.OID20973.v1	COPD	11	1.01	0.96	1.06	0.604296	1641	42223	0.928098
CCS.O14618.OID20973.v1	COPD	12	1.02	0.97	1.07	0.507546	1741	42223	0.650492
CCS.O14618.OID20973.v1	COPD	13	1.01	0.97	1.06	0.613927	1775	42223	0.828641
CCS.O14618.OID20973.v1	COPD	14	1.01	0.96	1.06	0.644232	1780	42223	0.887317
CCS.O14618.OID20973.v1	COPD	15	1.01	0.96	1.06	0.644232	1780	42223	0.887317
CCS.O14618.OID20973.v1	COPD	16	1.01	0.96	1.06	0.644232	1780	42223	0.887317
CCS.O14618.OID20973.v1	COPD	17	1.01	0.96	1.06	0.644232	1780	42223	0.887317
ADGRB3.O60242.OID20974.v1	COPD	1	0.91	0.76	1.09	0.314436	116	42223	0.133032
ADGRB3.O60242.OID20974.v1	COPD	2	0.91	0.8	1.03	0.13702	250	42223	0.515088
ADGRB3.O60242.OID20974.v1	COPD	3	0.97	0.87	1.07	0.513225	366	42223	0.425483
ADGRB3.O60242.OID20974.v1	COPD	4	0.98	0.89	1.07	0.581643	493	42223	0.561842
ADGRB3.O60242.OID20974.v1	COPD	5	0.96	0.89	1.04	0.280359	643	42223	0.841633
ADGRB3.O60242.OID20974.v1	COPD	6	0.96	0.89	1.03	0.229347	809	42223	0.806007
ADGRB3.O60242.OID20974.v1	COPD	7	0.98	0.92	1.05	0.6324	981	42223	0.310604
ADGRB3.O60242.OID20974.v1	COPD	8	0.97	0.91	1.03	0.265686	1153	42223	0.865357
ADGRB3.O60242.OID20974.v1	COPD	9	0.97	0.92	1.03	0.308326	1323	42223	0.911836
ADGRB3.O60242.OID20974.v1	COPD	10	0.97	0.92	1.02	0.258528	1475	42223	0.89063
ADGRB3.O60242.OID20974.v1	COPD	11	0.97	0.92	1.01	0.170329	1641	42223	0.60916
ADGRB3.O60242.OID20974.v1	COPD	12	0.97	0.93	1.02	0.27832	1741	42223	0.920332
ADGRB3.O60242.OID20974.v1	COPD	13	0.98	0.93	1.02	0.34054	1775	42223	0.7587
ADGRB3.O60242.OID20974.v1	COPD	14	0.98	0.93	1.03	0.355056	1780	42223	0.706317
ADGRB3.O60242.OID20974.v1	COPD	15	0.98	0.93	1.03	0.355056	1780	42223	0.706317
ADGRB3.O60242.OID20974.v1	COPD	16	0.98	0.93	1.03	0.355056	1780	42223	0.706317
ADGRB3.O60242.OID20974.v1	COPD	17	0.98	0.93	1.03	0.355056	1780	42223	0.706317
HNMT.P50135.OID20975.v1	COPD	1	0.97	0.8	1.18	0.745448	116	42223	0.0626286
HNMT.P50135.OID20975.v1	COPD	2	1.02	0.89	1.16	0.784404	250	42223	0.73788
HNMT.P50135.OID20975.v1	COPD	3	1.11	0.99	1.24	0.0788204	366	42223	0.147639
HNMT.P50135.OID20975.v1	COPD	4	1.08	0.98	1.18	0.137092	493	42223	0.947572
HNMT.P50135.OID20975.v1	COPD	5	1.08	0.99	1.17	0.0840662	643	42223	0.631597
HNMT.P50135.OID20975.v1	COPD	6	1.11	1.03	1.2	0.0045651	809	42223	0.15733
HNMT.P50135.OID20975.v1	COPD	7	1.12	1.05	1.2	0.00102768	981	42223	0.3653
HNMT.P50135.OID20975.v1	COPD	8	1.11	1.04	1.18	0.00139909	1153	42223	0.993788
HNMT.P50135.OID20975.v1	COPD	9	1.1	1.03	1.16	0.0020577	1323	42223	0.533658
HNMT.P50135.OID20975.v1	COPD	10	1.1	1.04	1.16	0.000820655	1475	42223	0.848699
HNMT.P50135.OID20975.v1	COPD	11	1.11	1.05	1.17	0.000191766	1641	42223	0.970889
HNMT.P50135.OID20975.v1	COPD	12	1.09	1.04	1.15	0.000552724	1741	42223	0.428079
HNMT.P50135.OID20975.v1	COPD	13	1.1	1.04	1.15	0.000444295	1775	42223	0.581582
HNMT.P50135.OID20975.v1	COPD	14	1.1	1.04	1.15	0.000426446	1780	42223	0.54909
HNMT.P50135.OID20975.v1	COPD	15	1.1	1.04	1.15	0.000426446	1780	42223	0.54909
HNMT.P50135.OID20975.v1	COPD	16	1.1	1.04	1.15	0.000426446	1780	42223	0.54909
HNMT.P50135.OID20975.v1	COPD	17	1.1	1.04	1.15	0.000426446	1780	42223	0.54909
CX3CL1.P78423.OID20976.v1	COPD	1	0.96	0.8	1.15	0.656053	116	42223	0.309497
CX3CL1.P78423.OID20976.v1	COPD	2	0.98	0.86	1.11	0.712186	250	42223	0.76317
CX3CL1.P78423.OID20976.v1	COPD	3	1	0.91	1.11	0.930864	366	42223	0.483587
CX3CL1.P78423.OID20976.v1	COPD	4	1	0.92	1.1	0.931561	493	42223	0.843005
CX3CL1.P78423.OID20976.v1	COPD	5	1	0.92	1.08	0.946641	643	42223	0.885152
CX3CL1.P78423.OID20976.v1	COPD	6	1.01	0.94	1.08	0.782216	809	42223	0.674367
CX3CL1.P78423.OID20976.v1	COPD	7	1	0.94	1.07	0.954996	981	42223	0.825171
CX3CL1.P78423.OID20976.v1	COPD	8	0.99	0.93	1.05	0.655719	1153	42223	0.267112
CX3CL1.P78423.OID20976.v1	COPD	9	1	0.94	1.05	0.884179	1323	42223	0.765206
CX3CL1.P78423.OID20976.v1	COPD	10	1.01	0.96	1.06	0.807075	1475	42223	0.56288
CX3CL1.P78423.OID20976.v1	COPD	11	1.01	0.97	1.07	0.581028	1641	42223	0.339421
CX3CL1.P78423.OID20976.v1	COPD	12	1.01	0.96	1.06	0.67182	1741	42223	0.641196
CX3CL1.P78423.OID20976.v1	COPD	13	1.01	0.96	1.06	0.668699	1775	42223	0.705218
CX3CL1.P78423.OID20976.v1	COPD	14	1.01	0.96	1.06	0.685912	1780	42223	0.742977
CX3CL1.P78423.OID20976.v1	COPD	15	1.01	0.96	1.06	0.685912	1780	42223	0.742977
CX3CL1.P78423.OID20976.v1	COPD	16	1.01	0.96	1.06	0.685912	1780	42223	0.742977
CX3CL1.P78423.OID20976.v1	COPD	17	1.01	0.96	1.06	0.685912	1780	42223	0.742977
IPCEF1.Q8WWN9.OID20977.v1	COPD	1	1.11	0.92	1.33	0.274115	116	42223	0.932666
IPCEF1.Q8WWN9.OID20977.v1	COPD	2	1.05	0.93	1.19	0.435001	250	42223	0.485187
IPCEF1.Q8WWN9.OID20977.v1	COPD	3	1.12	1.01	1.25	0.0271457	366	42223	0.195415
IPCEF1.Q8WWN9.OID20977.v1	COPD	4	1.1	1	1.2	0.0418874	493	42223	0.93923
IPCEF1.Q8WWN9.OID20977.v1	COPD	5	1.07	0.99	1.15	0.10819	643	42223	0.312148
IPCEF1.Q8WWN9.OID20977.v1	COPD	6	1.05	0.98	1.13	0.133554	809	42223	0.251576
IPCEF1.Q8WWN9.OID20977.v1	COPD	7	1.07	1.01	1.14	0.0302963	981	42223	0.890252
IPCEF1.Q8WWN9.OID20977.v1	COPD	8	1.06	1	1.12	0.0657609	1153	42223	0.366599
IPCEF1.Q8WWN9.OID20977.v1	COPD	9	1.05	0.99	1.11	0.0901222	1323	42223	0.212915
IPCEF1.Q8WWN9.OID20977.v1	COPD	10	1.06	1	1.11	0.0355895	1475	42223	0.731865
IPCEF1.Q8WWN9.OID20977.v1	COPD	11	1.06	1.01	1.11	0.0217635	1641	42223	0.840222
IPCEF1.Q8WWN9.OID20977.v1	COPD	12	1.06	1.01	1.11	0.0268449	1741	42223	0.616266
IPCEF1.Q8WWN9.OID20977.v1	COPD	13	1.05	1	1.1	0.0362274	1775	42223	0.515426
IPCEF1.Q8WWN9.OID20977.v1	COPD	14	1.05	1	1.1	0.0346687	1780	42223	0.534613
IPCEF1.Q8WWN9.OID20977.v1	COPD	15	1.05	1	1.1	0.0346687	1780	42223	0.534613
IPCEF1.Q8WWN9.OID20977.v1	COPD	16	1.05	1	1.1	0.0346687	1780	42223	0.534613
IPCEF1.Q8WWN9.OID20977.v1	COPD	17	1.05	1	1.1	0.0346687	1780	42223	0.534613
AFP.P02771.OID20978.v1	COPD	1	0.86	0.71	1.05	0.141195	116	42223	0.275581
AFP.P02771.OID20978.v1	COPD	2	0.84	0.74	0.96	0.0123301	250	42223	0.532248
AFP.P02771.OID20978.v1	COPD	3	0.89	0.8	0.99	0.0353021	366	42223	0.0968959
AFP.P02771.OID20978.v1	COPD	4	0.94	0.86	1.04	0.215061	493	42223	0.00918782
AFP.P02771.OID20978.v1	COPD	5	0.94	0.86	1.02	0.13874	643	42223	0.165744
AFP.P02771.OID20978.v1	COPD	6	0.96	0.89	1.03	0.236159	809	42223	0.0839839
AFP.P02771.OID20978.v1	COPD	7	0.96	0.9	1.03	0.225924	981	42223	0.117114
AFP.P02771.OID20978.v1	COPD	8	0.95	0.89	1.01	0.0899542	1153	42223	0.508234
AFP.P02771.OID20978.v1	COPD	9	0.96	0.9	1.01	0.141849	1323	42223	0.255724
AFP.P02771.OID20978.v1	COPD	10	0.96	0.91	1.01	0.152441	1475	42223	0.341452
AFP.P02771.OID20978.v1	COPD	11	0.96	0.91	1.01	0.0894309	1641	42223	0.552334
AFP.P02771.OID20978.v1	COPD	12	0.96	0.91	1.01	0.0846755	1741	42223	0.725058
AFP.P02771.OID20978.v1	COPD	13	0.96	0.91	1	0.0767617	1775	42223	0.870249
AFP.P02771.OID20978.v1	COPD	14	0.96	0.91	1	0.0752144	1780	42223	0.857916
AFP.P02771.OID20978.v1	COPD	15	0.96	0.91	1	0.0752144	1780	42223	0.857916
AFP.P02771.OID20978.v1	COPD	16	0.96	0.91	1	0.0752144	1780	42223	0.857916
AFP.P02771.OID20978.v1	COPD	17	0.96	0.91	1	0.0752144	1780	42223	0.857916
MATN3.O15232.OID20979.v1	COPD	1	1.07	0.89	1.28	0.492616	116	42223	0.651129
MATN3.O15232.OID20979.v1	COPD	2	1.1	0.97	1.24	0.149528	250	42223	0.874673
MATN3.O15232.OID20979.v1	COPD	3	1.12	1.01	1.24	0.0295334	366	42223	0.469929
MATN3.O15232.OID20979.v1	COPD	4	1.09	1	1.19	0.0575713	493	42223	0.633534
MATN3.O15232.OID20979.v1	COPD	5	1.05	0.97	1.14	0.187356	643	42223	0.164267
MATN3.O15232.OID20979.v1	COPD	6	1.03	0.97	1.11	0.33364	809	42223	0.0958197
MATN3.O15232.OID20979.v1	COPD	7	1.04	0.98	1.11	0.23379	981	42223	0.343597
MATN3.O15232.OID20979.v1	COPD	8	1.03	0.97	1.09	0.292552	1153	42223	0.215104
MATN3.O15232.OID20979.v1	COPD	9	1.04	0.99	1.1	0.132018	1323	42223	0.61857
MATN3.O15232.OID20979.v1	COPD	10	1.05	0.99	1.1	0.0834212	1475	42223	0.65688
MATN3.O15232.OID20979.v1	COPD	11	1.06	1.01	1.11	0.0269778	1641	42223	0.953856
MATN3.O15232.OID20979.v1	COPD	12	1.05	1	1.1	0.0364329	1741	42223	0.761486
MATN3.O15232.OID20979.v1	COPD	13	1.05	1	1.1	0.0391236	1775	42223	0.766514
MATN3.O15232.OID20979.v1	COPD	14	1.05	1	1.1	0.0396313	1780	42223	0.767407
MATN3.O15232.OID20979.v1	COPD	15	1.05	1	1.1	0.0396313	1780	42223	0.767407
MATN3.O15232.OID20979.v1	COPD	16	1.05	1	1.1	0.0396313	1780	42223	0.767407
MATN3.O15232.OID20979.v1	COPD	17	1.05	1	1.1	0.0396313	1780	42223	0.767407
OBP2B.Q9NPH6.OID20980.v1	COPD	1	0.95	0.76	1.2	0.68951	116	42223	0.531813
OBP2B.Q9NPH6.OID20980.v1	COPD	2	0.92	0.78	1.08	0.293114	250	42223	0.986657
OBP2B.Q9NPH6.OID20980.v1	COPD	3	0.98	0.86	1.11	0.730273	366	42223	0.360645
OBP2B.Q9NPH6.OID20980.v1	COPD	4	1.06	0.95	1.19	0.304114	493	42223	0.0279861
OBP2B.Q9NPH6.OID20980.v1	COPD	5	1.03	0.94	1.14	0.516775	643	42223	0.135127
OBP2B.Q9NPH6.OID20980.v1	COPD	6	1.04	0.95	1.13	0.415282	809	42223	0.362166
OBP2B.Q9NPH6.OID20980.v1	COPD	7	1.03	0.95	1.11	0.512471	981	42223	0.786383
OBP2B.Q9NPH6.OID20980.v1	COPD	8	1.02	0.95	1.1	0.585978	1153	42223	0.97511
OBP2B.Q9NPH6.OID20980.v1	COPD	9	1.01	0.95	1.09	0.67348	1323	42223	0.475455
OBP2B.Q9NPH6.OID20980.v1	COPD	10	1.01	0.94	1.07	0.827393	1475	42223	0.257667
OBP2B.Q9NPH6.OID20980.v1	COPD	11	1.01	0.95	1.07	0.783132	1641	42223	0.193084
OBP2B.Q9NPH6.OID20980.v1	COPD	12	1	0.94	1.06	0.928501	1741	42223	0.16382
OBP2B.Q9NPH6.OID20980.v1	COPD	13	0.99	0.94	1.05	0.838578	1775	42223	0.242682
OBP2B.Q9NPH6.OID20980.v1	COPD	14	0.99	0.94	1.05	0.828669	1780	42223	0.231492
OBP2B.Q9NPH6.OID20980.v1	COPD	15	0.99	0.94	1.05	0.828669	1780	42223	0.231492
OBP2B.Q9NPH6.OID20980.v1	COPD	16	0.99	0.94	1.05	0.828669	1780	42223	0.231492
OBP2B.Q9NPH6.OID20980.v1	COPD	17	0.99	0.94	1.05	0.828669	1780	42223	0.231492
TNFRSF10B.O14763.OID20981.v1	COPD	1	1.75	1.4	2.19	1.02289e-06	116	42223	0.273157
TNFRSF10B.O14763.OID20981.v1	COPD	2	1.74	1.5	2.03	1.07892e-12	250	42223	0.865021
TNFRSF10B.O14763.OID20981.v1	COPD	3	1.8	1.59	2.04	1.01869e-19	366	42223	0.467968
TNFRSF10B.O14763.OID20981.v1	COPD	4	1.85	1.66	2.07	2.14448e-28	493	42223	0.391499
TNFRSF10B.O14763.OID20981.v1	COPD	5	1.78	1.62	1.96	5.10114e-32	643	42223	0.880054
TNFRSF10B.O14763.OID20981.v1	COPD	6	1.71	1.57	1.86	1.42939e-34	809	42223	0.276147
TNFRSF10B.O14763.OID20981.v1	COPD	7	1.7	1.58	1.84	3.82832e-41	981	42223	0.333308
TNFRSF10B.O14763.OID20981.v1	COPD	8	1.7	1.58	1.83	1.66805e-47	1153	42223	0.508986
TNFRSF10B.O14763.OID20981.v1	COPD	9	1.68	1.58	1.8	2.05064e-52	1323	42223	0.333738
TNFRSF10B.O14763.OID20981.v1	COPD	10	1.66	1.56	1.77	3.53718e-55	1475	42223	0.259769
TNFRSF10B.O14763.OID20981.v1	COPD	11	1.66	1.56	1.76	8.30421e-61	1641	42223	0.305725
TNFRSF10B.O14763.OID20981.v1	COPD	12	1.65	1.56	1.75	1.98124e-63	1741	42223	0.194902
TNFRSF10B.O14763.OID20981.v1	COPD	13	1.65	1.56	1.75	1.18065e-64	1775	42223	0.303432
TNFRSF10B.O14763.OID20981.v1	COPD	14	1.65	1.56	1.75	3.49585e-64	1780	42223	0.21314
TNFRSF10B.O14763.OID20981.v1	COPD	15	1.65	1.56	1.75	3.49585e-64	1780	42223	0.21314
TNFRSF10B.O14763.OID20981.v1	COPD	16	1.65	1.56	1.75	3.49585e-64	1780	42223	0.21314
TNFRSF10B.O14763.OID20981.v1	COPD	17	1.65	1.56	1.75	3.49585e-64	1780	42223	0.21314
EPHB6.O15197.OID20982.v1	COPD	1	0.98	0.82	1.18	0.862046	116	42223	0.1128
EPHB6.O15197.OID20982.v1	COPD	2	1.05	0.93	1.18	0.444568	250	42223	0.714111
EPHB6.O15197.OID20982.v1	COPD	3	1.06	0.96	1.17	0.249001	366	42223	0.51325
EPHB6.O15197.OID20982.v1	COPD	4	1.05	0.96	1.14	0.283246	493	42223	0.936923
EPHB6.O15197.OID20982.v1	COPD	5	1.03	0.95	1.11	0.487868	643	42223	0.460301
EPHB6.O15197.OID20982.v1	COPD	6	1.02	0.95	1.09	0.56894	809	42223	0.308012
EPHB6.O15197.OID20982.v1	COPD	7	1.02	0.96	1.09	0.441752	981	42223	0.522547
EPHB6.O15197.OID20982.v1	COPD	8	1	0.95	1.06	0.98366	1153	42223	0.0539083
EPHB6.O15197.OID20982.v1	COPD	9	1	0.94	1.05	0.873933	1323	42223	0.0701652
EPHB6.O15197.OID20982.v1	COPD	10	1.01	0.96	1.06	0.70068	1475	42223	0.691534
EPHB6.O15197.OID20982.v1	COPD	11	1.02	0.97	1.07	0.437146	1641	42223	0.660023
EPHB6.O15197.OID20982.v1	COPD	12	1.02	0.97	1.07	0.444863	1741	42223	0.840294
EPHB6.O15197.OID20982.v1	COPD	13	1.02	0.97	1.07	0.479598	1775	42223	0.974369
EPHB6.O15197.OID20982.v1	COPD	14	1.02	0.97	1.06	0.491138	1780	42223	0.992395
EPHB6.O15197.OID20982.v1	COPD	15	1.02	0.97	1.06	0.491138	1780	42223	0.992395
EPHB6.O15197.OID20982.v1	COPD	16	1.02	0.97	1.06	0.491138	1780	42223	0.992395
EPHB6.O15197.OID20982.v1	COPD	17	1.02	0.97	1.06	0.491138	1780	42223	0.992395
CALCA.P01258.OID20983.v1	COPD	1	1.43	1.14	1.8	0.00231186	116	42223	0.0202459
CALCA.P01258.OID20983.v1	COPD	2	1.29	1.11	1.52	0.00130202	250	42223	0.636672
CALCA.P01258.OID20983.v1	COPD	3	1.26	1.1	1.43	0.000551717	366	42223	0.423544
CALCA.P01258.OID20983.v1	COPD	4	1.27	1.13	1.42	3.64658e-05	493	42223	0.472266
CALCA.P01258.OID20983.v1	COPD	5	1.19	1.08	1.31	0.000558292	643	42223	0.194434
CALCA.P01258.OID20983.v1	COPD	6	1.21	1.1	1.32	2.99367e-05	809	42223	0.45552
CALCA.P01258.OID20983.v1	COPD	7	1.23	1.14	1.33	3.12787e-07	981	42223	0.839892
CALCA.P01258.OID20983.v1	COPD	8	1.21	1.12	1.3	5.47565e-07	1153	42223	0.408187
CALCA.P01258.OID20983.v1	COPD	9	1.2	1.12	1.29	1.42849e-07	1323	42223	0.202877
CALCA.P01258.OID20983.v1	COPD	10	1.19	1.12	1.27	1.63361e-07	1475	42223	0.131307
CALCA.P01258.OID20983.v1	COPD	11	1.2	1.13	1.28	6.59469e-09	1641	42223	0.157707
CALCA.P01258.OID20983.v1	COPD	12	1.19	1.12	1.27	8.67469e-09	1741	42223	0.156937
CALCA.P01258.OID20983.v1	COPD	13	1.19	1.12	1.27	8.41146e-09	1775	42223	0.330432
CALCA.P01258.OID20983.v1	COPD	14	1.19	1.12	1.27	9.03988e-09	1780	42223	0.290176
CALCA.P01258.OID20983.v1	COPD	15	1.19	1.12	1.27	9.03988e-09	1780	42223	0.290176
CALCA.P01258.OID20983.v1	COPD	16	1.19	1.12	1.27	9.03988e-09	1780	42223	0.290176
CALCA.P01258.OID20983.v1	COPD	17	1.19	1.12	1.27	9.03988e-09	1780	42223	0.290176
SFRP1.Q8N474.OID20984.v1	COPD	1	0.96	0.79	1.18	0.705661	116	42223	0.933223
SFRP1.Q8N474.OID20984.v1	COPD	2	1.1	0.95	1.26	0.193404	250	42223	0.116562
SFRP1.Q8N474.OID20984.v1	COPD	3	1.14	1.01	1.27	0.0267589	366	42223	0.0997608
SFRP1.Q8N474.OID20984.v1	COPD	4	1.12	1.02	1.24	0.022531	493	42223	0.741557
SFRP1.Q8N474.OID20984.v1	COPD	5	1.12	1.03	1.22	0.00780443	643	42223	0.762585
SFRP1.Q8N474.OID20984.v1	COPD	6	1.15	1.06	1.24	0.000375537	809	42223	0.271635
SFRP1.Q8N474.OID20984.v1	COPD	7	1.15	1.08	1.24	5.44228e-05	981	42223	0.487517
SFRP1.Q8N474.OID20984.v1	COPD	8	1.14	1.07	1.21	7.49849e-05	1153	42223	0.919208
SFRP1.Q8N474.OID20984.v1	COPD	9	1.14	1.08	1.21	1.41909e-05	1323	42223	0.977186
SFRP1.Q8N474.OID20984.v1	COPD	10	1.13	1.06	1.19	4.28684e-05	1475	42223	0.538411
SFRP1.Q8N474.OID20984.v1	COPD	11	1.14	1.08	1.2	1.84977e-06	1641	42223	0.84673
SFRP1.Q8N474.OID20984.v1	COPD	12	1.14	1.08	1.2	5.87148e-07	1741	42223	0.968063
SFRP1.Q8N474.OID20984.v1	COPD	13	1.14	1.08	1.2	8.00477e-07	1775	42223	0.869624
SFRP1.Q8N474.OID20984.v1	COPD	14	1.14	1.08	1.2	1.02997e-06	1780	42223	0.773135
SFRP1.Q8N474.OID20984.v1	COPD	15	1.14	1.08	1.2	1.02997e-06	1780	42223	0.773135
SFRP1.Q8N474.OID20984.v1	COPD	16	1.14	1.08	1.2	1.02997e-06	1780	42223	0.773135
SFRP1.Q8N474.OID20984.v1	COPD	17	1.14	1.08	1.2	1.02997e-06	1780	42223	0.773135
TNFRSF9.Q07011.OID20985.v1	COPD	1	1.26	1.03	1.54	0.0231589	116	42223	0.903768
TNFRSF9.Q07011.OID20985.v1	COPD	2	1.22	1.07	1.4	0.00350447	250	42223	0.688102
TNFRSF9.Q07011.OID20985.v1	COPD	3	1.23	1.1	1.38	0.000294699	366	42223	0.863054
TNFRSF9.Q07011.OID20985.v1	COPD	4	1.24	1.12	1.36	1.37033e-05	493	42223	0.938274
TNFRSF9.Q07011.OID20985.v1	COPD	5	1.22	1.12	1.33	3.71904e-06	643	42223	0.854955
TNFRSF9.Q07011.OID20985.v1	COPD	6	1.22	1.13	1.31	3.76814e-07	809	42223	0.689305
TNFRSF9.Q07011.OID20985.v1	COPD	7	1.22	1.14	1.31	1.17501e-08	981	42223	0.660769
TNFRSF9.Q07011.OID20985.v1	COPD	8	1.22	1.14	1.3	7.96961e-10	1153	42223	0.720861
TNFRSF9.Q07011.OID20985.v1	COPD	9	1.21	1.14	1.28	3.84089e-10	1323	42223	0.363052
TNFRSF9.Q07011.OID20985.v1	COPD	10	1.22	1.15	1.29	9.80648e-12	1475	42223	0.785198
TNFRSF9.Q07011.OID20985.v1	COPD	11	1.23	1.16	1.3	4.30238e-14	1641	42223	0.792799
TNFRSF9.Q07011.OID20985.v1	COPD	12	1.23	1.17	1.3	3.71228e-15	1741	42223	0.791201
TNFRSF9.Q07011.OID20985.v1	COPD	13	1.23	1.17	1.3	1.35481e-15	1775	42223	0.651001
TNFRSF9.Q07011.OID20985.v1	COPD	14	1.23	1.17	1.3	1.86495e-15	1780	42223	0.731664
TNFRSF9.Q07011.OID20985.v1	COPD	15	1.23	1.17	1.3	1.86495e-15	1780	42223	0.731664
TNFRSF9.Q07011.OID20985.v1	COPD	16	1.23	1.17	1.3	1.86495e-15	1780	42223	0.731664
TNFRSF9.Q07011.OID20985.v1	COPD	17	1.23	1.17	1.3	1.86495e-15	1780	42223	0.731664
RBKS.Q9H477.OID20986.v1	COPD	1	0.98	0.81	1.19	0.85591	116	42223	0.0741499
RBKS.Q9H477.OID20986.v1	COPD	2	0.99	0.87	1.13	0.864583	250	42223	0.605039
RBKS.Q9H477.OID20986.v1	COPD	3	1.01	0.91	1.12	0.842984	366	42223	0.828452
RBKS.Q9H477.OID20986.v1	COPD	4	1.01	0.92	1.1	0.90917	493	42223	0.863032
RBKS.Q9H477.OID20986.v1	COPD	5	0.97	0.9	1.05	0.503524	643	42223	0.336151
RBKS.Q9H477.OID20986.v1	COPD	6	0.99	0.92	1.06	0.685023	809	42223	0.697806
RBKS.Q9H477.OID20986.v1	COPD	7	1.02	0.95	1.09	0.611703	981	42223	0.309939
RBKS.Q9H477.OID20986.v1	COPD	8	1.01	0.95	1.07	0.771974	1153	42223	0.793207
RBKS.Q9H477.OID20986.v1	COPD	9	1.02	0.97	1.08	0.430054	1323	42223	0.374079
RBKS.Q9H477.OID20986.v1	COPD	10	1.01	0.96	1.07	0.651856	1475	42223	0.819719
RBKS.Q9H477.OID20986.v1	COPD	11	1.01	0.96	1.07	0.599198	1641	42223	0.967399
RBKS.Q9H477.OID20986.v1	COPD	12	1.01	0.96	1.06	0.59312	1741	42223	0.859323
RBKS.Q9H477.OID20986.v1	COPD	13	1.01	0.96	1.06	0.642768	1775	42223	0.830924
RBKS.Q9H477.OID20986.v1	COPD	14	1.01	0.96	1.06	0.679474	1780	42223	0.928401
RBKS.Q9H477.OID20986.v1	COPD	15	1.01	0.96	1.06	0.679474	1780	42223	0.928401
RBKS.Q9H477.OID20986.v1	COPD	16	1.01	0.96	1.06	0.679474	1780	42223	0.928401
RBKS.Q9H477.OID20986.v1	COPD	17	1.01	0.96	1.06	0.679474	1780	42223	0.928401
TCL1A.P56279.OID20987.v1	COPD	1	0.83	0.69	0.99	0.0373436	116	42223	0.994059
TCL1A.P56279.OID20987.v1	COPD	2	0.86	0.76	0.98	0.0181232	250	42223	0.460876
TCL1A.P56279.OID20987.v1	COPD	3	0.9	0.81	1	0.0433211	366	42223	0.108997
TCL1A.P56279.OID20987.v1	COPD	4	0.89	0.82	0.97	0.00864889	493	42223	0.619821
TCL1A.P56279.OID20987.v1	COPD	5	0.9	0.84	0.98	0.0102633	643	42223	0.556151
TCL1A.P56279.OID20987.v1	COPD	6	0.91	0.85	0.97	0.0046399	809	42223	0.537163
TCL1A.P56279.OID20987.v1	COPD	7	0.93	0.87	0.99	0.0177641	981	42223	0.112053
TCL1A.P56279.OID20987.v1	COPD	8	0.94	0.89	1	0.0475954	1153	42223	0.035244
TCL1A.P56279.OID20987.v1	COPD	9	0.95	0.9	1.01	0.0881702	1323	42223	0.0200343
TCL1A.P56279.OID20987.v1	COPD	10	0.96	0.91	1.01	0.0947743	1475	42223	0.0162488
TCL1A.P56279.OID20987.v1	COPD	11	0.97	0.92	1.01	0.151923	1641	42223	0.00873446
TCL1A.P56279.OID20987.v1	COPD	12	0.97	0.92	1.01	0.164624	1741	42223	0.0112456
TCL1A.P56279.OID20987.v1	COPD	13	0.96	0.92	1.01	0.114965	1775	42223	0.0371754
TCL1A.P56279.OID20987.v1	COPD	14	0.96	0.92	1.01	0.10721	1780	42223	0.0440123
TCL1A.P56279.OID20987.v1	COPD	15	0.96	0.92	1.01	0.10721	1780	42223	0.0440123
TCL1A.P56279.OID20987.v1	COPD	16	0.96	0.92	1.01	0.10721	1780	42223	0.0440123
TCL1A.P56279.OID20987.v1	COPD	17	0.96	0.92	1.01	0.10721	1780	42223	0.0440123
CD63.P08962.OID20988.v1	COPD	1	1.04	0.86	1.25	0.669613	116	42223	0.700939
CD63.P08962.OID20988.v1	COPD	2	1.04	0.92	1.19	0.499189	250	42223	0.478126
CD63.P08962.OID20988.v1	COPD	3	1.05	0.95	1.17	0.362197	366	42223	0.555694
CD63.P08962.OID20988.v1	COPD	4	1.04	0.95	1.14	0.414983	493	42223	0.866316
CD63.P08962.OID20988.v1	COPD	5	1.06	0.98	1.15	0.142623	643	42223	0.453713
CD63.P08962.OID20988.v1	COPD	6	1.06	0.98	1.13	0.126339	809	42223	0.656492
CD63.P08962.OID20988.v1	COPD	7	1.06	0.99	1.13	0.0942739	981	42223	0.87752
CD63.P08962.OID20988.v1	COPD	8	1.05	0.99	1.11	0.12893	1153	42223	0.84246
CD63.P08962.OID20988.v1	COPD	9	1.05	0.99	1.11	0.0863778	1323	42223	0.912465
CD63.P08962.OID20988.v1	COPD	10	1.04	0.99	1.1	0.113308	1475	42223	0.710293
CD63.P08962.OID20988.v1	COPD	11	1.03	0.98	1.09	0.191937	1641	42223	0.314027
CD63.P08962.OID20988.v1	COPD	12	1.04	0.99	1.09	0.0960996	1741	42223	0.661686
CD63.P08962.OID20988.v1	COPD	13	1.04	0.99	1.09	0.138557	1775	42223	0.477672
CD63.P08962.OID20988.v1	COPD	14	1.04	0.99	1.09	0.133675	1780	42223	0.487487
CD63.P08962.OID20988.v1	COPD	15	1.04	0.99	1.09	0.133675	1780	42223	0.487487
CD63.P08962.OID20988.v1	COPD	16	1.04	0.99	1.09	0.133675	1780	42223	0.487487
CD63.P08962.OID20988.v1	COPD	17	1.04	0.99	1.09	0.133675	1780	42223	0.487487
PSME2.Q9UL46.OID20989.v1	COPD	1	1.13	0.93	1.36	0.218181	116	42223	0.84857
PSME2.Q9UL46.OID20989.v1	COPD	2	1.08	0.95	1.23	0.259575	250	42223	0.732195
PSME2.Q9UL46.OID20989.v1	COPD	3	1.11	0.99	1.23	0.0621196	366	42223	0.572988
PSME2.Q9UL46.OID20989.v1	COPD	4	1.09	1	1.2	0.0613169	493	42223	0.874295
PSME2.Q9UL46.OID20989.v1	COPD	5	1.06	0.97	1.14	0.181492	643	42223	0.339604
PSME2.Q9UL46.OID20989.v1	COPD	6	1.06	0.99	1.14	0.112826	809	42223	0.49901
PSME2.Q9UL46.OID20989.v1	COPD	7	1.06	1	1.13	0.0672475	981	42223	0.593427
PSME2.Q9UL46.OID20989.v1	COPD	8	1.05	0.99	1.12	0.0807625	1153	42223	0.440419
PSME2.Q9UL46.OID20989.v1	COPD	9	1.06	1	1.12	0.0546922	1323	42223	0.513224
PSME2.Q9UL46.OID20989.v1	COPD	10	1.05	1	1.11	0.0584171	1475	42223	0.491498
PSME2.Q9UL46.OID20989.v1	COPD	11	1.06	1.01	1.11	0.0308292	1641	42223	0.659809
PSME2.Q9UL46.OID20989.v1	COPD	12	1.06	1.01	1.11	0.020977	1741	42223	0.915019
PSME2.Q9UL46.OID20989.v1	COPD	13	1.06	1.01	1.11	0.0218425	1775	42223	0.961085
PSME2.Q9UL46.OID20989.v1	COPD	14	1.06	1.01	1.11	0.0251805	1780	42223	0.86498
PSME2.Q9UL46.OID20989.v1	COPD	15	1.06	1.01	1.11	0.0251805	1780	42223	0.86498
PSME2.Q9UL46.OID20989.v1	COPD	16	1.06	1.01	1.11	0.0251805	1780	42223	0.86498
PSME2.Q9UL46.OID20989.v1	COPD	17	1.06	1.01	1.11	0.0251805	1780	42223	0.86498
ASGR1.P07306.OID20990.v1	COPD	1	1.33	1.08	1.63	0.00705087	116	42223	0.186342
ASGR1.P07306.OID20990.v1	COPD	2	1.4	1.21	1.6	3.001e-06	250	42223	0.458006
ASGR1.P07306.OID20990.v1	COPD	3	1.4	1.25	1.57	1.35013e-08	366	42223	0.765704
ASGR1.P07306.OID20990.v1	COPD	4	1.38	1.25	1.53	1.35778e-10	493	42223	0.624493
ASGR1.P07306.OID20990.v1	COPD	5	1.31	1.2	1.43	7.71199e-10	643	42223	0.107548
ASGR1.P07306.OID20990.v1	COPD	6	1.3	1.2	1.41	3.1888e-11	809	42223	0.161005
ASGR1.P07306.OID20990.v1	COPD	7	1.3	1.21	1.4	2.37641e-13	981	42223	0.156876
ASGR1.P07306.OID20990.v1	COPD	8	1.29	1.21	1.38	2.78028e-14	1153	42223	0.0793781
ASGR1.P07306.OID20990.v1	COPD	9	1.3	1.22	1.38	2.70289e-17	1323	42223	0.278358
ASGR1.P07306.OID20990.v1	COPD	10	1.3	1.23	1.38	3.03044e-19	1475	42223	0.666008
ASGR1.P07306.OID20990.v1	COPD	11	1.32	1.25	1.39	1.20147e-22	1641	42223	0.946886
ASGR1.P07306.OID20990.v1	COPD	12	1.31	1.24	1.38	1.14236e-22	1741	42223	0.597854
ASGR1.P07306.OID20990.v1	COPD	13	1.3	1.23	1.37	4.27119e-22	1775	42223	0.52194
ASGR1.P07306.OID20990.v1	COPD	14	1.3	1.23	1.37	5.8056e-22	1780	42223	0.438847
ASGR1.P07306.OID20990.v1	COPD	15	1.3	1.23	1.37	5.8056e-22	1780	42223	0.438847
ASGR1.P07306.OID20990.v1	COPD	16	1.3	1.23	1.37	5.8056e-22	1780	42223	0.438847
ASGR1.P07306.OID20990.v1	COPD	17	1.3	1.23	1.37	5.8056e-22	1780	42223	0.438847
FUT8.Q9BYC5.OID20992.v1	COPD	1	1.03	0.86	1.23	0.761098	116	42223	0.75575
FUT8.Q9BYC5.OID20992.v1	COPD	2	1.03	0.91	1.16	0.692014	250	42223	0.800887
FUT8.Q9BYC5.OID20992.v1	COPD	3	1.06	0.96	1.17	0.257154	366	42223	0.281452
FUT8.Q9BYC5.OID20992.v1	COPD	4	1.03	0.95	1.13	0.45619	493	42223	0.918465
FUT8.Q9BYC5.OID20992.v1	COPD	5	1.01	0.94	1.09	0.749771	643	42223	0.384382
FUT8.Q9BYC5.OID20992.v1	COPD	6	1.03	0.96	1.1	0.419421	809	42223	0.958562
FUT8.Q9BYC5.OID20992.v1	COPD	7	1.03	0.97	1.1	0.346782	981	42223	0.857942
FUT8.Q9BYC5.OID20992.v1	COPD	8	1.03	0.97	1.09	0.369197	1153	42223	0.961596
FUT8.Q9BYC5.OID20992.v1	COPD	9	1.03	0.98	1.09	0.292247	1323	42223	0.850368
FUT8.Q9BYC5.OID20992.v1	COPD	10	1.02	0.97	1.07	0.497746	1475	42223	0.569184
FUT8.Q9BYC5.OID20992.v1	COPD	11	1.01	0.96	1.06	0.819939	1641	42223	0.180603
FUT8.Q9BYC5.OID20992.v1	COPD	12	1.01	0.96	1.05	0.825966	1741	42223	0.176877
FUT8.Q9BYC5.OID20992.v1	COPD	13	1	0.96	1.05	0.988324	1775	42223	0.0838833
FUT8.Q9BYC5.OID20992.v1	COPD	14	1	0.96	1.05	0.9865	1780	42223	0.0855558
FUT8.Q9BYC5.OID20992.v1	COPD	15	1	0.96	1.05	0.9865	1780	42223	0.0855558
FUT8.Q9BYC5.OID20992.v1	COPD	16	1	0.96	1.05	0.9865	1780	42223	0.0855558
FUT8.Q9BYC5.OID20992.v1	COPD	17	1	0.96	1.05	0.9865	1780	42223	0.0855558
TBCB.Q99426.OID20993.v1	COPD	1	1.06	0.89	1.27	0.517643	116	42223	0.454529
TBCB.Q99426.OID20993.v1	COPD	2	1.02	0.9	1.16	0.72316	250	42223	0.346112
TBCB.Q99426.OID20993.v1	COPD	3	1.08	0.97	1.19	0.160497	366	42223	0.468747
TBCB.Q99426.OID20993.v1	COPD	4	1.06	0.97	1.16	0.170813	493	42223	0.966017
TBCB.Q99426.OID20993.v1	COPD	5	1.04	0.96	1.12	0.336824	643	42223	0.372218
TBCB.Q99426.OID20993.v1	COPD	6	1.05	0.98	1.13	0.141313	809	42223	0.962865
TBCB.Q99426.OID20993.v1	COPD	7	1.06	0.99	1.13	0.080333	981	42223	0.78214
TBCB.Q99426.OID20993.v1	COPD	8	1.05	0.99	1.11	0.107489	1153	42223	0.796607
TBCB.Q99426.OID20993.v1	COPD	9	1.04	0.98	1.09	0.174672	1323	42223	0.383173
TBCB.Q99426.OID20993.v1	COPD	10	1.04	0.99	1.1	0.100714	1475	42223	0.8096
TBCB.Q99426.OID20993.v1	COPD	11	1.04	1	1.1	0.0745415	1641	42223	0.924551
TBCB.Q99426.OID20993.v1	COPD	12	1.05	1	1.1	0.0648495	1741	42223	0.878562
TBCB.Q99426.OID20993.v1	COPD	13	1.04	0.99	1.09	0.0825991	1775	42223	0.698273
TBCB.Q99426.OID20993.v1	COPD	14	1.04	1	1.09	0.0800367	1780	42223	0.717643
TBCB.Q99426.OID20993.v1	COPD	15	1.04	1	1.09	0.0800367	1780	42223	0.717643
TBCB.Q99426.OID20993.v1	COPD	16	1.04	1	1.09	0.0800367	1780	42223	0.717643
TBCB.Q99426.OID20993.v1	COPD	17	1.04	1	1.09	0.0800367	1780	42223	0.717643
BMP4.P12644.OID20994.v1	COPD	1	1.21	1	1.46	0.0482183	116	42223	0.580237
BMP4.P12644.OID20994.v1	COPD	2	1.15	1.01	1.3	0.0329214	250	42223	0.575412
BMP4.P12644.OID20994.v1	COPD	3	1.12	1	1.24	0.0420463	366	42223	0.454041
BMP4.P12644.OID20994.v1	COPD	4	1.06	0.97	1.16	0.213942	493	42223	0.0357142
BMP4.P12644.OID20994.v1	COPD	5	1.05	0.97	1.13	0.251302	643	42223	0.170123
BMP4.P12644.OID20994.v1	COPD	6	1.04	0.97	1.11	0.320608	809	42223	0.094997
BMP4.P12644.OID20994.v1	COPD	7	1.05	0.98	1.12	0.153426	981	42223	0.436495
BMP4.P12644.OID20994.v1	COPD	8	1.05	0.99	1.11	0.143929	1153	42223	0.555214
BMP4.P12644.OID20994.v1	COPD	9	1.04	0.99	1.1	0.124351	1323	42223	0.550096
BMP4.P12644.OID20994.v1	COPD	10	1.03	0.98	1.09	0.264844	1475	42223	0.117309
BMP4.P12644.OID20994.v1	COPD	11	1.03	0.98	1.09	0.187377	1641	42223	0.228164
BMP4.P12644.OID20994.v1	COPD	12	1.03	0.98	1.08	0.236162	1741	42223	0.174713
BMP4.P12644.OID20994.v1	COPD	13	1.03	0.98	1.08	0.253849	1775	42223	0.167193
BMP4.P12644.OID20994.v1	COPD	14	1.03	0.98	1.08	0.24898	1780	42223	0.180039
BMP4.P12644.OID20994.v1	COPD	15	1.03	0.98	1.08	0.24898	1780	42223	0.180039
BMP4.P12644.OID20994.v1	COPD	16	1.03	0.98	1.08	0.24898	1780	42223	0.180039
BMP4.P12644.OID20994.v1	COPD	17	1.03	0.98	1.08	0.24898	1780	42223	0.180039
CST5.P28325.OID20995.v1	COPD	1	0.9	0.75	1.09	0.287476	116	42223	0.237356
CST5.P28325.OID20995.v1	COPD	2	0.97	0.85	1.11	0.664064	250	42223	0.783878
CST5.P28325.OID20995.v1	COPD	3	0.95	0.85	1.05	0.308676	366	42223	0.595059
CST5.P28325.OID20995.v1	COPD	4	0.92	0.84	1.01	0.0909451	493	42223	0.27612
CST5.P28325.OID20995.v1	COPD	5	0.95	0.87	1.02	0.168542	643	42223	0.867549
CST5.P28325.OID20995.v1	COPD	6	0.96	0.89	1.03	0.207871	809	42223	0.665016
CST5.P28325.OID20995.v1	COPD	7	0.98	0.92	1.04	0.499479	981	42223	0.198163
CST5.P28325.OID20995.v1	COPD	8	0.98	0.92	1.04	0.42262	1153	42223	0.422606
CST5.P28325.OID20995.v1	COPD	9	0.97	0.92	1.03	0.304309	1323	42223	0.82764
CST5.P28325.OID20995.v1	COPD	10	0.98	0.93	1.03	0.43027	1475	42223	0.558278
CST5.P28325.OID20995.v1	COPD	11	0.98	0.93	1.03	0.463741	1641	42223	0.628991
CST5.P28325.OID20995.v1	COPD	12	0.98	0.93	1.02	0.322402	1741	42223	0.982916
CST5.P28325.OID20995.v1	COPD	13	0.97	0.92	1.02	0.223429	1775	42223	0.611658
CST5.P28325.OID20995.v1	COPD	14	0.97	0.93	1.02	0.245119	1780	42223	0.713521
CST5.P28325.OID20995.v1	COPD	15	0.97	0.93	1.02	0.245119	1780	42223	0.713521
CST5.P28325.OID20995.v1	COPD	16	0.97	0.93	1.02	0.245119	1780	42223	0.713521
CST5.P28325.OID20995.v1	COPD	17	0.97	0.93	1.02	0.245119	1780	42223	0.713521
ASAH2.Q9NR71.OID20996.v1	COPD	1	0.89	0.74	1.08	0.22886	116	42223	0.35039
ASAH2.Q9NR71.OID20996.v1	COPD	2	0.89	0.78	1.01	0.0739473	250	42223	0.590093
ASAH2.Q9NR71.OID20996.v1	COPD	3	0.91	0.82	1.02	0.0927618	366	42223	0.808408
ASAH2.Q9NR71.OID20996.v1	COPD	4	0.92	0.84	1.01	0.0804729	493	42223	0.995789
ASAH2.Q9NR71.OID20996.v1	COPD	5	0.93	0.86	1.01	0.0944372	643	42223	0.73098
ASAH2.Q9NR71.OID20996.v1	COPD	6	0.92	0.86	0.99	0.0297827	809	42223	0.728822
ASAH2.Q9NR71.OID20996.v1	COPD	7	0.93	0.87	1	0.0382708	981	42223	0.837413
ASAH2.Q9NR71.OID20996.v1	COPD	8	0.94	0.89	1	0.046876	1153	42223	0.9921
ASAH2.Q9NR71.OID20996.v1	COPD	9	0.95	0.89	1	0.0548298	1323	42223	0.704902
ASAH2.Q9NR71.OID20996.v1	COPD	10	0.93	0.88	0.98	0.00712217	1475	42223	0.636112
ASAH2.Q9NR71.OID20996.v1	COPD	11	0.93	0.89	0.98	0.00614282	1641	42223	0.853509
ASAH2.Q9NR71.OID20996.v1	COPD	12	0.94	0.89	0.98	0.0100032	1741	42223	0.920326
ASAH2.Q9NR71.OID20996.v1	COPD	13	0.94	0.89	0.98	0.00893745	1775	42223	0.961826
ASAH2.Q9NR71.OID20996.v1	COPD	14	0.93	0.89	0.98	0.00640256	1780	42223	0.866214
ASAH2.Q9NR71.OID20996.v1	COPD	15	0.93	0.89	0.98	0.00640256	1780	42223	0.866214
ASAH2.Q9NR71.OID20996.v1	COPD	16	0.93	0.89	0.98	0.00640256	1780	42223	0.866214
ASAH2.Q9NR71.OID20996.v1	COPD	17	0.93	0.89	0.98	0.00640256	1780	42223	0.866214
CXCL8.P10145.OID20997.v1	COPD	1	1.21	1	1.47	0.0443836	116	42223	0.243831
CXCL8.P10145.OID20997.v1	COPD	2	1.18	1.03	1.34	0.0133654	250	42223	0.232582
CXCL8.P10145.OID20997.v1	COPD	3	1.21	1.08	1.34	0.000565329	366	42223	0.150242
CXCL8.P10145.OID20997.v1	COPD	4	1.18	1.08	1.3	0.000305131	493	42223	0.5992
CXCL8.P10145.OID20997.v1	COPD	5	1.16	1.07	1.26	0.000219618	643	42223	0.880516
CXCL8.P10145.OID20997.v1	COPD	6	1.2	1.12	1.29	6.59493e-07	809	42223	0.179458
CXCL8.P10145.OID20997.v1	COPD	7	1.17	1.1	1.25	1.87817e-06	981	42223	0.978912
CXCL8.P10145.OID20997.v1	COPD	8	1.16	1.09	1.23	1.70381e-06	1153	42223	0.551271
CXCL8.P10145.OID20997.v1	COPD	9	1.17	1.1	1.24	5.79582e-08	1323	42223	0.984993
CXCL8.P10145.OID20997.v1	COPD	10	1.16	1.1	1.22	3.1846e-08	1475	42223	0.834368
CXCL8.P10145.OID20997.v1	COPD	11	1.16	1.1	1.22	1.55717e-08	1641	42223	0.723117
CXCL8.P10145.OID20997.v1	COPD	12	1.15	1.09	1.21	3.05642e-08	1741	42223	0.317129
CXCL8.P10145.OID20997.v1	COPD	13	1.15	1.09	1.21	2.06998e-08	1775	42223	0.342133
CXCL8.P10145.OID20997.v1	COPD	14	1.15	1.09	1.21	2.09516e-08	1780	42223	0.339712
CXCL8.P10145.OID20997.v1	COPD	15	1.15	1.09	1.21	2.09516e-08	1780	42223	0.339712
CXCL8.P10145.OID20997.v1	COPD	16	1.15	1.09	1.21	2.09516e-08	1780	42223	0.339712
CXCL8.P10145.OID20997.v1	COPD	17	1.15	1.09	1.21	2.09516e-08	1780	42223	0.339712
BCAN.Q96GW7.OID20998.v1	COPD	1	0.66	0.54	0.8	3.65713e-05	116	42223	0.323386
BCAN.Q96GW7.OID20998.v1	COPD	2	0.75	0.65	0.86	2.46716e-05	250	42223	0.941335
BCAN.Q96GW7.OID20998.v1	COPD	3	0.74	0.66	0.83	1.38843e-07	366	42223	0.889997
BCAN.Q96GW7.OID20998.v1	COPD	4	0.72	0.66	0.79	3.24338e-11	493	42223	0.620011
BCAN.Q96GW7.OID20998.v1	COPD	5	0.72	0.66	0.79	5.15789e-14	643	42223	0.548015
BCAN.Q96GW7.OID20998.v1	COPD	6	0.73	0.68	0.79	2.93991e-16	809	42223	0.782705
BCAN.Q96GW7.OID20998.v1	COPD	7	0.74	0.7	0.8	2.38007e-17	981	42223	0.518863
BCAN.Q96GW7.OID20998.v1	COPD	8	0.74	0.7	0.79	2.21019e-20	1153	42223	0.903896
BCAN.Q96GW7.OID20998.v1	COPD	9	0.75	0.71	0.8	7.03349e-21	1323	42223	0.291296
BCAN.Q96GW7.OID20998.v1	COPD	10	0.76	0.72	0.8	2.94438e-22	1475	42223	0.262841
BCAN.Q96GW7.OID20998.v1	COPD	11	0.78	0.74	0.82	1.76455e-20	1641	42223	0.0119237
BCAN.Q96GW7.OID20998.v1	COPD	12	0.78	0.74	0.82	3.76833e-22	1741	42223	0.0400818
BCAN.Q96GW7.OID20998.v1	COPD	13	0.77	0.74	0.81	5.82847e-23	1775	42223	0.119989
BCAN.Q96GW7.OID20998.v1	COPD	14	0.77	0.73	0.81	3.09288e-23	1780	42223	0.126746
BCAN.Q96GW7.OID20998.v1	COPD	15	0.77	0.73	0.81	3.09288e-23	1780	42223	0.126746
BCAN.Q96GW7.OID20998.v1	COPD	16	0.77	0.73	0.81	3.09288e-23	1780	42223	0.126746
BCAN.Q96GW7.OID20998.v1	COPD	17	0.77	0.73	0.81	3.09288e-23	1780	42223	0.126746
ACVRL1.P37023.OID20999.v1	COPD	1	1.2	0.98	1.47	0.0816998	116	42223	0.343492
ACVRL1.P37023.OID20999.v1	COPD	2	1.27	1.11	1.47	0.000783483	250	42223	0.381947
ACVRL1.P37023.OID20999.v1	COPD	3	1.34	1.19	1.5	1.11213e-06	366	42223	0.134216
ACVRL1.P37023.OID20999.v1	COPD	4	1.32	1.2	1.46	5.13092e-08	493	42223	0.722174
ACVRL1.P37023.OID20999.v1	COPD	5	1.29	1.18	1.41	1.54408e-08	643	42223	0.81867
ACVRL1.P37023.OID20999.v1	COPD	6	1.31	1.21	1.42	1.34842e-11	809	42223	0.52693
ACVRL1.P37023.OID20999.v1	COPD	7	1.31	1.22	1.41	1.03258e-13	981	42223	0.668718
ACVRL1.P37023.OID20999.v1	COPD	8	1.31	1.23	1.4	1.9961e-15	1153	42223	0.596109
ACVRL1.P37023.OID20999.v1	COPD	9	1.32	1.24	1.41	1.44696e-18	1323	42223	0.408352
ACVRL1.P37023.OID20999.v1	COPD	10	1.31	1.23	1.39	4.3379e-19	1475	42223	0.641049
ACVRL1.P37023.OID20999.v1	COPD	11	1.3	1.23	1.38	1.69343e-20	1641	42223	0.900279
ACVRL1.P37023.OID20999.v1	COPD	12	1.3	1.23	1.37	7.42742e-21	1741	42223	0.724185
ACVRL1.P37023.OID20999.v1	COPD	13	1.29	1.22	1.36	1.30539e-20	1775	42223	0.684642
ACVRL1.P37023.OID20999.v1	COPD	14	1.29	1.22	1.36	1.3845e-20	1780	42223	0.617649
ACVRL1.P37023.OID20999.v1	COPD	15	1.29	1.22	1.36	1.3845e-20	1780	42223	0.617649
ACVRL1.P37023.OID20999.v1	COPD	16	1.29	1.22	1.36	1.3845e-20	1780	42223	0.617649
ACVRL1.P37023.OID20999.v1	COPD	17	1.29	1.22	1.36	1.3845e-20	1780	42223	0.617649
EIF4B.P23588.OID21000.v1	COPD	1	1.02	0.85	1.23	0.801228	116	42223	0.596761
EIF4B.P23588.OID21000.v1	COPD	2	0.97	0.86	1.1	0.649852	250	42223	0.314544
EIF4B.P23588.OID21000.v1	COPD	3	1.02	0.92	1.13	0.668678	366	42223	0.578229
EIF4B.P23588.OID21000.v1	COPD	4	1.01	0.93	1.11	0.755224	493	42223	0.972705
EIF4B.P23588.OID21000.v1	COPD	5	1.01	0.93	1.09	0.888557	643	42223	0.799108
EIF4B.P23588.OID21000.v1	COPD	6	1.02	0.95	1.09	0.648775	809	42223	0.828042
EIF4B.P23588.OID21000.v1	COPD	7	1.03	0.97	1.1	0.373283	981	42223	0.431025
EIF4B.P23588.OID21000.v1	COPD	8	1.02	0.96	1.08	0.488434	1153	42223	0.893981
EIF4B.P23588.OID21000.v1	COPD	9	1.02	0.96	1.07	0.549351	1323	42223	0.792771
EIF4B.P23588.OID21000.v1	COPD	10	1.02	0.97	1.07	0.483444	1475	42223	0.972017
EIF4B.P23588.OID21000.v1	COPD	11	1.02	0.97	1.07	0.466836	1641	42223	0.968788
EIF4B.P23588.OID21000.v1	COPD	12	1.02	0.98	1.07	0.358633	1741	42223	0.777072
EIF4B.P23588.OID21000.v1	COPD	13	1.02	0.97	1.07	0.437371	1775	42223	0.967075
EIF4B.P23588.OID21000.v1	COPD	14	1.02	0.97	1.07	0.462747	1780	42223	0.950486
EIF4B.P23588.OID21000.v1	COPD	15	1.02	0.97	1.07	0.462747	1780	42223	0.950486
EIF4B.P23588.OID21000.v1	COPD	16	1.02	0.97	1.07	0.462747	1780	42223	0.950486
EIF4B.P23588.OID21000.v1	COPD	17	1.02	0.97	1.07	0.462747	1780	42223	0.950486
ADAM22.Q9P0K1.OID21001.v1	COPD	1	0.74	0.62	0.89	0.00159539	116	42223	0.0848505
ADAM22.Q9P0K1.OID21001.v1	COPD	2	0.8	0.7	0.9	0.000331178	250	42223	0.558078
ADAM22.Q9P0K1.OID21001.v1	COPD	3	0.83	0.75	0.92	0.000346121	366	42223	0.565158
ADAM22.Q9P0K1.OID21001.v1	COPD	4	0.83	0.76	0.91	3.41417e-05	493	42223	0.935192
ADAM22.Q9P0K1.OID21001.v1	COPD	5	0.81	0.75	0.88	1.74293e-07	643	42223	0.545596
ADAM22.Q9P0K1.OID21001.v1	COPD	6	0.82	0.77	0.88	3.92425e-08	809	42223	0.671191
ADAM22.Q9P0K1.OID21001.v1	COPD	7	0.84	0.79	0.89	4.47617e-08	981	42223	0.993812
ADAM22.Q9P0K1.OID21001.v1	COPD	8	0.84	0.79	0.89	4.24724e-09	1153	42223	0.772413
ADAM22.Q9P0K1.OID21001.v1	COPD	9	0.84	0.8	0.89	1.32687e-09	1323	42223	0.979676
ADAM22.Q9P0K1.OID21001.v1	COPD	10	0.86	0.82	0.9	7.28991e-09	1475	42223	0.325923
ADAM22.Q9P0K1.OID21001.v1	COPD	11	0.87	0.83	0.92	8.31914e-08	1641	42223	0.0712491
ADAM22.Q9P0K1.OID21001.v1	COPD	12	0.87	0.83	0.92	2.0508e-08	1741	42223	0.140324
ADAM22.Q9P0K1.OID21001.v1	COPD	13	0.87	0.83	0.92	2.56254e-08	1775	42223	0.100707
ADAM22.Q9P0K1.OID21001.v1	COPD	14	0.87	0.83	0.92	2.02082e-08	1780	42223	0.120212
ADAM22.Q9P0K1.OID21001.v1	COPD	15	0.87	0.83	0.92	2.02082e-08	1780	42223	0.120212
ADAM22.Q9P0K1.OID21001.v1	COPD	16	0.87	0.83	0.92	2.02082e-08	1780	42223	0.120212
ADAM22.Q9P0K1.OID21001.v1	COPD	17	0.87	0.83	0.92	2.02082e-08	1780	42223	0.120212
PLA2G10.O15496.OID21002.v1	COPD	1	1.24	1.02	1.5	0.0302085	116	42223	0.823878
PLA2G10.O15496.OID21002.v1	COPD	2	1.13	0.99	1.29	0.0717693	250	42223	0.0105495
PLA2G10.O15496.OID21002.v1	COPD	3	1.1	0.98	1.22	0.0925189	366	42223	0.0454279
PLA2G10.O15496.OID21002.v1	COPD	4	1.09	0.99	1.19	0.0853709	493	42223	0.0813839
PLA2G10.O15496.OID21002.v1	COPD	5	1.08	0.99	1.17	0.0681796	643	42223	0.184953
PLA2G10.O15496.OID21002.v1	COPD	6	1.07	1	1.16	0.0548341	809	42223	0.254037
PLA2G10.O15496.OID21002.v1	COPD	7	1.09	1.02	1.16	0.0141205	981	42223	0.714551
PLA2G10.O15496.OID21002.v1	COPD	8	1.09	1.03	1.16	0.00519358	1153	42223	0.915725
PLA2G10.O15496.OID21002.v1	COPD	9	1.11	1.04	1.17	0.000584051	1323	42223	0.423324
PLA2G10.O15496.OID21002.v1	COPD	10	1.1	1.05	1.17	0.000350159	1475	42223	0.562095
PLA2G10.O15496.OID21002.v1	COPD	11	1.1	1.04	1.16	0.000355992	1641	42223	0.659556
PLA2G10.O15496.OID21002.v1	COPD	12	1.09	1.04	1.15	0.000510099	1741	42223	0.982545
PLA2G10.O15496.OID21002.v1	COPD	13	1.09	1.04	1.14	0.000639673	1775	42223	0.718194
PLA2G10.O15496.OID21002.v1	COPD	14	1.09	1.04	1.15	0.00055118	1780	42223	0.79835
PLA2G10.O15496.OID21002.v1	COPD	15	1.09	1.04	1.15	0.00055118	1780	42223	0.79835
PLA2G10.O15496.OID21002.v1	COPD	16	1.09	1.04	1.15	0.00055118	1780	42223	0.79835
PLA2G10.O15496.OID21002.v1	COPD	17	1.09	1.04	1.15	0.00055118	1780	42223	0.79835
LXN.Q9BS40.OID21003.v1	COPD	1	1.08	0.9	1.3	0.428718	116	42223	0.712098
LXN.Q9BS40.OID21003.v1	COPD	2	1.02	0.9	1.15	0.778444	250	42223	0.943507
LXN.Q9BS40.OID21003.v1	COPD	3	1	0.9	1.11	0.997942	366	42223	0.567114
LXN.Q9BS40.OID21003.v1	COPD	4	1	0.91	1.09	0.913267	493	42223	0.67351
LXN.Q9BS40.OID21003.v1	COPD	5	1	0.92	1.08	0.905144	643	42223	0.93766
LXN.Q9BS40.OID21003.v1	COPD	6	0.99	0.92	1.06	0.761905	809	42223	0.730356
LXN.Q9BS40.OID21003.v1	COPD	7	0.99	0.93	1.05	0.71224	981	42223	0.744476
LXN.Q9BS40.OID21003.v1	COPD	8	0.98	0.92	1.04	0.436991	1153	42223	0.395917
LXN.Q9BS40.OID21003.v1	COPD	9	0.98	0.93	1.04	0.544058	1323	42223	0.691335
LXN.Q9BS40.OID21003.v1	COPD	10	0.98	0.93	1.03	0.353307	1475	42223	0.421927
LXN.Q9BS40.OID21003.v1	COPD	11	0.98	0.94	1.03	0.484274	1641	42223	0.782746
LXN.Q9BS40.OID21003.v1	COPD	12	0.98	0.94	1.03	0.465028	1741	42223	0.934729
LXN.Q9BS40.OID21003.v1	COPD	13	0.98	0.94	1.03	0.45139	1775	42223	0.949718
LXN.Q9BS40.OID21003.v1	COPD	14	0.98	0.94	1.03	0.416933	1780	42223	0.847028
LXN.Q9BS40.OID21003.v1	COPD	15	0.98	0.94	1.03	0.416933	1780	42223	0.847028
LXN.Q9BS40.OID21003.v1	COPD	16	0.98	0.94	1.03	0.416933	1780	42223	0.847028
LXN.Q9BS40.OID21003.v1	COPD	17	0.98	0.94	1.03	0.416933	1780	42223	0.847028
CCL2.P13500.OID21004.v1	COPD	1	1	0.83	1.2	0.999945	116	42223	0.227641
CCL2.P13500.OID21004.v1	COPD	2	1.02	0.9	1.15	0.804988	250	42223	0.505794
CCL2.P13500.OID21004.v1	COPD	3	1.03	0.92	1.14	0.62208	366	42223	0.411535
CCL2.P13500.OID21004.v1	COPD	4	0.99	0.91	1.09	0.912195	493	42223	0.596533
CCL2.P13500.OID21004.v1	COPD	5	0.98	0.91	1.06	0.646964	643	42223	0.621303
CCL2.P13500.OID21004.v1	COPD	6	1.01	0.94	1.09	0.738734	809	42223	0.402531
CCL2.P13500.OID21004.v1	COPD	7	1	0.94	1.07	0.883713	981	42223	0.843795
CCL2.P13500.OID21004.v1	COPD	8	0.99	0.93	1.05	0.781605	1153	42223	0.619304
CCL2.P13500.OID21004.v1	COPD	9	1.01	0.96	1.07	0.597997	1323	42223	0.413591
CCL2.P13500.OID21004.v1	COPD	10	1.02	0.97	1.08	0.387994	1475	42223	0.24958
CCL2.P13500.OID21004.v1	COPD	11	1.02	0.97	1.08	0.369577	1641	42223	0.344544
CCL2.P13500.OID21004.v1	COPD	12	1.02	0.97	1.07	0.419713	1741	42223	0.513083
CCL2.P13500.OID21004.v1	COPD	13	1.02	0.97	1.07	0.466483	1775	42223	0.608907
CCL2.P13500.OID21004.v1	COPD	14	1.02	0.97	1.07	0.502413	1780	42223	0.700485
CCL2.P13500.OID21004.v1	COPD	15	1.02	0.97	1.07	0.502413	1780	42223	0.700485
CCL2.P13500.OID21004.v1	COPD	16	1.02	0.97	1.07	0.502413	1780	42223	0.700485
CCL2.P13500.OID21004.v1	COPD	17	1.02	0.97	1.07	0.502413	1780	42223	0.700485
CDH15.P55291.OID21005.v1	COPD	1	1.01	0.82	1.24	0.942455	116	42223	0.0300401
CDH15.P55291.OID21005.v1	COPD	2	0.93	0.81	1.07	0.311836	250	42223	0.0696824
CDH15.P55291.OID21005.v1	COPD	3	0.96	0.85	1.08	0.50426	366	42223	0.434557
CDH15.P55291.OID21005.v1	COPD	4	0.93	0.84	1.03	0.170068	493	42223	0.123178
CDH15.P55291.OID21005.v1	COPD	5	0.91	0.84	1	0.0473898	643	42223	0.365086
CDH15.P55291.OID21005.v1	COPD	6	0.91	0.84	0.99	0.0219903	809	42223	0.268498
CDH15.P55291.OID21005.v1	COPD	7	0.93	0.87	1	0.0648002	981	42223	0.750883
CDH15.P55291.OID21005.v1	COPD	8	0.94	0.88	1	0.0530138	1153	42223	0.624831
CDH15.P55291.OID21005.v1	COPD	9	0.93	0.87	0.99	0.0153348	1323	42223	0.185674
CDH15.P55291.OID21005.v1	COPD	10	0.94	0.88	0.99	0.026035	1475	42223	0.425816
CDH15.P55291.OID21005.v1	COPD	11	0.93	0.88	0.98	0.00723858	1641	42223	0.0718866
CDH15.P55291.OID21005.v1	COPD	12	0.93	0.88	0.98	0.00521478	1741	42223	0.111307
CDH15.P55291.OID21005.v1	COPD	13	0.93	0.88	0.98	0.00682745	1775	42223	0.314925
CDH15.P55291.OID21005.v1	COPD	14	0.93	0.88	0.98	0.007003	1780	42223	0.301466
CDH15.P55291.OID21005.v1	COPD	15	0.93	0.88	0.98	0.007003	1780	42223	0.301466
CDH15.P55291.OID21005.v1	COPD	16	0.93	0.88	0.98	0.007003	1780	42223	0.301466
CDH15.P55291.OID21005.v1	COPD	17	0.93	0.88	0.98	0.007003	1780	42223	0.301466
CNTN5.O94779.OID21006.v1	COPD	1	0.8	0.66	0.97	0.0247942	116	42223	0.662494
CNTN5.O94779.OID21006.v1	COPD	2	0.75	0.66	0.86	3.51348e-05	250	42223	0.178749
CNTN5.O94779.OID21006.v1	COPD	3	0.72	0.65	0.81	1.07298e-08	366	42223	0.173633
CNTN5.O94779.OID21006.v1	COPD	4	0.75	0.68	0.82	1.84309e-09	493	42223	0.785063
CNTN5.O94779.OID21006.v1	COPD	5	0.78	0.71	0.84	3.41528e-09	643	42223	0.624663
CNTN5.O94779.OID21006.v1	COPD	6	0.79	0.74	0.86	1.33892e-09	809	42223	0.237973
CNTN5.O94779.OID21006.v1	COPD	7	0.8	0.75	0.85	8.39869e-11	981	42223	0.277712
CNTN5.O94779.OID21006.v1	COPD	8	0.78	0.73	0.83	3.85655e-15	1153	42223	0.653763
CNTN5.O94779.OID21006.v1	COPD	9	0.78	0.73	0.82	3.77219e-17	1323	42223	0.659017
CNTN5.O94779.OID21006.v1	COPD	10	0.78	0.73	0.82	4.74248e-19	1475	42223	0.548275
CNTN5.O94779.OID21006.v1	COPD	11	0.78	0.74	0.82	6.40432e-21	1641	42223	0.712256
CNTN5.O94779.OID21006.v1	COPD	12	0.78	0.74	0.82	3.79183e-21	1741	42223	0.880335
CNTN5.O94779.OID21006.v1	COPD	13	0.78	0.74	0.82	5.16545e-22	1775	42223	0.499396
CNTN5.O94779.OID21006.v1	COPD	14	0.78	0.74	0.82	8.5516e-22	1780	42223	0.611542
CNTN5.O94779.OID21006.v1	COPD	15	0.78	0.74	0.82	8.5516e-22	1780	42223	0.611542
CNTN5.O94779.OID21006.v1	COPD	16	0.78	0.74	0.82	8.5516e-22	1780	42223	0.611542
CNTN5.O94779.OID21006.v1	COPD	17	0.78	0.74	0.82	8.5516e-22	1780	42223	0.611542
ROBO2.Q9HCK4.OID21007.v1	COPD	1	1.14	0.94	1.38	0.185838	116	42223	0.455501
ROBO2.Q9HCK4.OID21007.v1	COPD	2	1.13	0.99	1.28	0.073649	250	42223	0.754967
ROBO2.Q9HCK4.OID21007.v1	COPD	3	1.11	0.99	1.24	0.0622626	366	42223	0.787875
ROBO2.Q9HCK4.OID21007.v1	COPD	4	1.04	0.95	1.14	0.402325	493	42223	0.0496469
ROBO2.Q9HCK4.OID21007.v1	COPD	5	1.02	0.94	1.1	0.692547	643	42223	0.0154436
ROBO2.Q9HCK4.OID21007.v1	COPD	6	1	0.92	1.07	0.895147	809	42223	0.0120226
ROBO2.Q9HCK4.OID21007.v1	COPD	7	1	0.93	1.06	0.897678	981	42223	0.0446393
ROBO2.Q9HCK4.OID21007.v1	COPD	8	1	0.94	1.06	0.954243	1153	42223	0.165291
ROBO2.Q9HCK4.OID21007.v1	COPD	9	1.01	0.95	1.07	0.827036	1323	42223	0.613009
ROBO2.Q9HCK4.OID21007.v1	COPD	10	0.99	0.94	1.04	0.65175	1475	42223	0.138024
ROBO2.Q9HCK4.OID21007.v1	COPD	11	1	0.95	1.05	0.92114	1641	42223	0.651276
ROBO2.Q9HCK4.OID21007.v1	COPD	12	0.99	0.94	1.04	0.77251	1741	42223	0.378702
ROBO2.Q9HCK4.OID21007.v1	COPD	13	0.99	0.94	1.04	0.680485	1775	42223	0.198837
ROBO2.Q9HCK4.OID21007.v1	COPD	14	0.99	0.94	1.04	0.673195	1780	42223	0.195816
ROBO2.Q9HCK4.OID21007.v1	COPD	15	0.99	0.94	1.04	0.673195	1780	42223	0.195816
ROBO2.Q9HCK4.OID21007.v1	COPD	16	0.99	0.94	1.04	0.673195	1780	42223	0.195816
ROBO2.Q9HCK4.OID21007.v1	COPD	17	0.99	0.94	1.04	0.673195	1780	42223	0.195816
CDH3.P22223.OID21008.v1	COPD	1	1.14	0.95	1.36	0.162941	116	42223	0.300506
CDH3.P22223.OID21008.v1	COPD	2	1.07	0.95	1.21	0.264345	250	42223	0.385729
CDH3.P22223.OID21008.v1	COPD	3	1.09	0.99	1.21	0.0897178	366	42223	0.898302
CDH3.P22223.OID21008.v1	COPD	4	1.07	0.98	1.17	0.10976	493	42223	0.642043
CDH3.P22223.OID21008.v1	COPD	5	1.05	0.97	1.13	0.211224	643	42223	0.398698
CDH3.P22223.OID21008.v1	COPD	6	1.06	0.99	1.13	0.115488	809	42223	0.551421
CDH3.P22223.OID21008.v1	COPD	7	1.06	1	1.13	0.0469991	981	42223	0.796381
CDH3.P22223.OID21008.v1	COPD	8	1.05	1	1.12	0.0721262	1153	42223	0.399028
CDH3.P22223.OID21008.v1	COPD	9	1.05	1	1.11	0.0688091	1323	42223	0.336729
CDH3.P22223.OID21008.v1	COPD	10	1.05	1	1.11	0.0557914	1475	42223	0.469868
CDH3.P22223.OID21008.v1	COPD	11	1.05	1	1.11	0.0334391	1641	42223	0.552038
CDH3.P22223.OID21008.v1	COPD	12	1.05	1	1.1	0.050836	1741	42223	0.412736
CDH3.P22223.OID21008.v1	COPD	13	1.05	1	1.1	0.0398662	1775	42223	0.62328
CDH3.P22223.OID21008.v1	COPD	14	1.05	1	1.1	0.0450423	1780	42223	0.53826
CDH3.P22223.OID21008.v1	COPD	15	1.05	1	1.1	0.0450423	1780	42223	0.53826
CDH3.P22223.OID21008.v1	COPD	16	1.05	1	1.1	0.0450423	1780	42223	0.53826
CDH3.P22223.OID21008.v1	COPD	17	1.05	1	1.1	0.0450423	1780	42223	0.53826
DDR1.Q08345.OID21009.v1	COPD	1	1.15	0.95	1.38	0.151376	116	42223	0.235564
DDR1.Q08345.OID21009.v1	COPD	2	1.14	1	1.29	0.0487765	250	42223	0.996313
DDR1.Q08345.OID21009.v1	COPD	3	1.15	1.03	1.27	0.010984	366	42223	0.794628
DDR1.Q08345.OID21009.v1	COPD	4	1.11	1.02	1.22	0.0192341	493	42223	0.499994
DDR1.Q08345.OID21009.v1	COPD	5	1.08	1	1.17	0.0491359	643	42223	0.227106
DDR1.Q08345.OID21009.v1	COPD	6	1.06	0.99	1.14	0.0922321	809	42223	0.124038
DDR1.Q08345.OID21009.v1	COPD	7	1.08	1.01	1.15	0.0244813	981	42223	0.54196
DDR1.Q08345.OID21009.v1	COPD	8	1.06	1	1.13	0.0491363	1153	42223	0.203668
DDR1.Q08345.OID21009.v1	COPD	9	1.06	1	1.12	0.0334363	1323	42223	0.306747
DDR1.Q08345.OID21009.v1	COPD	10	1.05	1	1.1	0.0730984	1475	42223	0.0792874
DDR1.Q08345.OID21009.v1	COPD	11	1.05	1	1.11	0.0373735	1641	42223	0.16457
DDR1.Q08345.OID21009.v1	COPD	12	1.05	1	1.11	0.0320626	1741	42223	0.189027
DDR1.Q08345.OID21009.v1	COPD	13	1.05	1	1.1	0.0448774	1775	42223	0.135207
DDR1.Q08345.OID21009.v1	COPD	14	1.05	1	1.1	0.0523299	1780	42223	0.101036
DDR1.Q08345.OID21009.v1	COPD	15	1.05	1	1.1	0.0523299	1780	42223	0.101036
DDR1.Q08345.OID21009.v1	COPD	16	1.05	1	1.1	0.0523299	1780	42223	0.101036
DDR1.Q08345.OID21009.v1	COPD	17	1.05	1	1.1	0.0523299	1780	42223	0.101036
CD300C.Q08708.OID21010.v1	COPD	1	1.35	1.12	1.63	0.0019193	116	42223	0.0917165
CD300C.Q08708.OID21010.v1	COPD	2	1.31	1.15	1.49	3.83956e-05	250	42223	0.737479
CD300C.Q08708.OID21010.v1	COPD	3	1.27	1.14	1.41	9.84816e-06	366	42223	0.345904
CD300C.Q08708.OID21010.v1	COPD	4	1.22	1.11	1.34	1.92972e-05	493	42223	0.07782
CD300C.Q08708.OID21010.v1	COPD	5	1.22	1.12	1.32	1.7239e-06	643	42223	0.233824
CD300C.Q08708.OID21010.v1	COPD	6	1.19	1.11	1.28	1.03363e-06	809	42223	0.077422
CD300C.Q08708.OID21010.v1	COPD	7	1.2	1.13	1.28	3.39486e-08	981	42223	0.133487
CD300C.Q08708.OID21010.v1	COPD	8	1.2	1.13	1.27	5.27669e-09	1153	42223	0.181789
CD300C.Q08708.OID21010.v1	COPD	9	1.18	1.11	1.25	9.64428e-09	1323	42223	0.0456785
CD300C.Q08708.OID21010.v1	COPD	10	1.17	1.11	1.23	1.29031e-08	1475	42223	0.0334485
CD300C.Q08708.OID21010.v1	COPD	11	1.18	1.12	1.24	3.14606e-10	1641	42223	0.150404
CD300C.Q08708.OID21010.v1	COPD	12	1.18	1.12	1.24	7.54298e-11	1741	42223	0.190705
CD300C.Q08708.OID21010.v1	COPD	13	1.18	1.13	1.24	1.06419e-11	1775	42223	0.482654
CD300C.Q08708.OID21010.v1	COPD	14	1.18	1.13	1.24	1.15659e-11	1780	42223	0.431699
CD300C.Q08708.OID21010.v1	COPD	15	1.18	1.13	1.24	1.15659e-11	1780	42223	0.431699
CD300C.Q08708.OID21010.v1	COPD	16	1.18	1.13	1.24	1.15659e-11	1780	42223	0.431699
CD300C.Q08708.OID21010.v1	COPD	17	1.18	1.13	1.24	1.15659e-11	1780	42223	0.431699
PVR.P15151.OID21011.v1	COPD	1	1.05	0.87	1.26	0.594972	116	42223	0.58551
PVR.P15151.OID21011.v1	COPD	2	1.06	0.93	1.2	0.397595	250	42223	0.458085
PVR.P15151.OID21011.v1	COPD	3	1.12	1.01	1.24	0.0335816	366	42223	0.0654879
PVR.P15151.OID21011.v1	COPD	4	1.13	1.03	1.23	0.00908882	493	42223	0.133332
PVR.P15151.OID21011.v1	COPD	5	1.13	1.04	1.22	0.00229288	643	42223	0.272079
PVR.P15151.OID21011.v1	COPD	6	1.1	1.03	1.18	0.00651641	809	42223	0.864611
PVR.P15151.OID21011.v1	COPD	7	1.11	1.04	1.18	0.00100796	981	42223	0.719946
PVR.P15151.OID21011.v1	COPD	8	1.12	1.06	1.19	0.00014529	1153	42223	0.482918
PVR.P15151.OID21011.v1	COPD	9	1.12	1.06	1.19	2.49222e-05	1323	42223	0.394413
PVR.P15151.OID21011.v1	COPD	10	1.11	1.05	1.17	9.52847e-05	1475	42223	0.822608
PVR.P15151.OID21011.v1	COPD	11	1.11	1.06	1.17	2.81928e-05	1641	42223	0.902121
PVR.P15151.OID21011.v1	COPD	12	1.12	1.06	1.17	5.48838e-06	1741	42223	0.784222
PVR.P15151.OID21011.v1	COPD	13	1.11	1.06	1.17	7.07979e-06	1775	42223	0.913045
PVR.P15151.OID21011.v1	COPD	14	1.11	1.06	1.16	1.18842e-05	1780	42223	0.885368
PVR.P15151.OID21011.v1	COPD	15	1.11	1.06	1.16	1.18842e-05	1780	42223	0.885368
PVR.P15151.OID21011.v1	COPD	16	1.11	1.06	1.16	1.18842e-05	1780	42223	0.885368
PVR.P15151.OID21011.v1	COPD	17	1.11	1.06	1.16	1.18842e-05	1780	42223	0.885368
TXNDC5.Q8NBS9.OID21012.v1	COPD	1	1.15	0.95	1.38	0.144095	116	42223	0.367597
TXNDC5.Q8NBS9.OID21012.v1	COPD	2	1.11	0.98	1.26	0.113406	250	42223	0.551285
TXNDC5.Q8NBS9.OID21012.v1	COPD	3	1.17	1.05	1.3	0.00348744	366	42223	0.400038
TXNDC5.Q8NBS9.OID21012.v1	COPD	4	1.16	1.06	1.26	0.00152151	493	42223	0.84939
TXNDC5.Q8NBS9.OID21012.v1	COPD	5	1.13	1.05	1.23	0.00183902	643	42223	0.614738
TXNDC5.Q8NBS9.OID21012.v1	COPD	6	1.15	1.07	1.23	9.85269e-05	809	42223	0.738645
TXNDC5.Q8NBS9.OID21012.v1	COPD	7	1.15	1.08	1.22	2.39152e-05	981	42223	0.873049
TXNDC5.Q8NBS9.OID21012.v1	COPD	8	1.13	1.07	1.2	3.61101e-05	1153	42223	0.572883
TXNDC5.Q8NBS9.OID21012.v1	COPD	9	1.11	1.05	1.18	0.000127355	1323	42223	0.128946
TXNDC5.Q8NBS9.OID21012.v1	COPD	10	1.11	1.05	1.16	0.000137724	1475	42223	0.13393
TXNDC5.Q8NBS9.OID21012.v1	COPD	11	1.11	1.06	1.16	3.73773e-05	1641	42223	0.284607
TXNDC5.Q8NBS9.OID21012.v1	COPD	12	1.11	1.06	1.16	2.30309e-05	1741	42223	0.24643
TXNDC5.Q8NBS9.OID21012.v1	COPD	13	1.11	1.06	1.16	2.05537e-05	1775	42223	0.261521
TXNDC5.Q8NBS9.OID21012.v1	COPD	14	1.11	1.06	1.16	2.00946e-05	1780	42223	0.258913
TXNDC5.Q8NBS9.OID21012.v1	COPD	15	1.11	1.06	1.16	2.00946e-05	1780	42223	0.258913
TXNDC5.Q8NBS9.OID21012.v1	COPD	16	1.11	1.06	1.16	2.00946e-05	1780	42223	0.258913
TXNDC5.Q8NBS9.OID21012.v1	COPD	17	1.11	1.06	1.16	2.00946e-05	1780	42223	0.258913
FUT3_FUT5.P21217_Q11128.OID21013.v1	COPD	1	1.5	1.23	1.81	4.17256e-05	116	42223	0.711164
FUT3_FUT5.P21217_Q11128.OID21013.v1	COPD	2	1.41	1.24	1.6	2.7255e-07	250	42223	0.805137
FUT3_FUT5.P21217_Q11128.OID21013.v1	COPD	3	1.38	1.24	1.53	6.41437e-09	366	42223	0.30924
FUT3_FUT5.P21217_Q11128.OID21013.v1	COPD	4	1.39	1.26	1.52	6.4276e-12	493	42223	0.702371
FUT3_FUT5.P21217_Q11128.OID21013.v1	COPD	5	1.33	1.23	1.44	6.5959e-12	643	42223	0.207699
FUT3_FUT5.P21217_Q11128.OID21013.v1	COPD	6	1.31	1.22	1.4	3.37462e-13	809	42223	0.18565
FUT3_FUT5.P21217_Q11128.OID21013.v1	COPD	7	1.28	1.19	1.36	2.7813e-13	981	42223	0.0642306
FUT3_FUT5.P21217_Q11128.OID21013.v1	COPD	8	1.26	1.18	1.34	9.97665e-14	1153	42223	0.0420169
FUT3_FUT5.P21217_Q11128.OID21013.v1	COPD	9	1.25	1.18	1.32	1.78133e-14	1323	42223	0.0238264
FUT3_FUT5.P21217_Q11128.OID21013.v1	COPD	10	1.21	1.15	1.28	1.01775e-12	1475	42223	0.000681478
FUT3_FUT5.P21217_Q11128.OID21013.v1	COPD	11	1.22	1.16	1.28	3.23649e-14	1641	42223	0.00446496
FUT3_FUT5.P21217_Q11128.OID21013.v1	COPD	12	1.22	1.16	1.28	8.08786e-15	1741	42223	0.00590412
FUT3_FUT5.P21217_Q11128.OID21013.v1	COPD	13	1.21	1.16	1.27	6.38831e-15	1775	42223	0.0104265
FUT3_FUT5.P21217_Q11128.OID21013.v1	COPD	14	1.21	1.16	1.27	6.69397e-15	1780	42223	0.00890558
FUT3_FUT5.P21217_Q11128.OID21013.v1	COPD	15	1.21	1.16	1.27	6.69397e-15	1780	42223	0.00890558
FUT3_FUT5.P21217_Q11128.OID21013.v1	COPD	16	1.21	1.16	1.27	6.69397e-15	1780	42223	0.00890558
FUT3_FUT5.P21217_Q11128.OID21013.v1	COPD	17	1.21	1.16	1.27	6.69397e-15	1780	42223	0.00890558
STC1.P52823.OID21014.v1	COPD	1	1.39	1.14	1.69	0.00137537	116	42223	0.370264
STC1.P52823.OID21014.v1	COPD	2	1.2	1.05	1.37	0.00922208	250	42223	0.0774732
STC1.P52823.OID21014.v1	COPD	3	1.14	1.02	1.27	0.0238646	366	42223	0.0324196
STC1.P52823.OID21014.v1	COPD	4	1.11	1	1.22	0.0420857	493	42223	0.0090279
STC1.P52823.OID21014.v1	COPD	5	1.08	0.99	1.18	0.069812	643	42223	0.0261121
STC1.P52823.OID21014.v1	COPD	6	1.04	0.97	1.13	0.258453	809	42223	0.00462251
STC1.P52823.OID21014.v1	COPD	7	1.07	1	1.15	0.0506656	981	42223	0.132813
STC1.P52823.OID21014.v1	COPD	8	1.08	1.01	1.15	0.0167573	1153	42223	0.331302
STC1.P52823.OID21014.v1	COPD	9	1.1	1.03	1.16	0.00191275	1323	42223	0.847632
STC1.P52823.OID21014.v1	COPD	10	1.1	1.04	1.17	0.000538255	1475	42223	0.830427
STC1.P52823.OID21014.v1	COPD	11	1.1	1.05	1.16	0.000295156	1641	42223	0.823708
STC1.P52823.OID21014.v1	COPD	12	1.09	1.04	1.15	0.000710794	1741	42223	0.411657
STC1.P52823.OID21014.v1	COPD	13	1.09	1.03	1.15	0.00107912	1775	42223	0.401417
STC1.P52823.OID21014.v1	COPD	14	1.09	1.03	1.14	0.00135778	1780	42223	0.309148
STC1.P52823.OID21014.v1	COPD	15	1.09	1.03	1.14	0.00135778	1780	42223	0.309148
STC1.P52823.OID21014.v1	COPD	16	1.09	1.03	1.14	0.00135778	1780	42223	0.309148
STC1.P52823.OID21014.v1	COPD	17	1.09	1.03	1.14	0.00135778	1780	42223	0.309148
RWDD1.Q9H446.OID21015.v1	COPD	1	1.02	0.85	1.22	0.843436	116	42223	0.368864
RWDD1.Q9H446.OID21015.v1	COPD	2	1	0.88	1.13	0.964648	250	42223	0.589786
RWDD1.Q9H446.OID21015.v1	COPD	3	1.06	0.95	1.17	0.298926	366	42223	0.326014
RWDD1.Q9H446.OID21015.v1	COPD	4	1.04	0.95	1.14	0.376169	493	42223	0.862849
RWDD1.Q9H446.OID21015.v1	COPD	5	1.03	0.95	1.11	0.468752	643	42223	0.776213
RWDD1.Q9H446.OID21015.v1	COPD	6	1.04	0.97	1.12	0.229213	809	42223	0.695828
RWDD1.Q9H446.OID21015.v1	COPD	7	1.05	0.99	1.12	0.128217	981	42223	0.517427
RWDD1.Q9H446.OID21015.v1	COPD	8	1.04	0.98	1.1	0.199062	1153	42223	0.944215
RWDD1.Q9H446.OID21015.v1	COPD	9	1.03	0.98	1.09	0.218669	1323	42223	0.688509
RWDD1.Q9H446.OID21015.v1	COPD	10	1.04	0.98	1.09	0.17322	1475	42223	0.887506
RWDD1.Q9H446.OID21015.v1	COPD	11	1.04	0.99	1.09	0.155607	1641	42223	0.908029
RWDD1.Q9H446.OID21015.v1	COPD	12	1.04	0.99	1.09	0.14402	1741	42223	0.893189
RWDD1.Q9H446.OID21015.v1	COPD	13	1.03	0.99	1.08	0.173208	1775	42223	0.751364
RWDD1.Q9H446.OID21015.v1	COPD	14	1.03	0.99	1.08	0.173954	1780	42223	0.747017
RWDD1.Q9H446.OID21015.v1	COPD	15	1.03	0.99	1.08	0.173954	1780	42223	0.747017
RWDD1.Q9H446.OID21015.v1	COPD	16	1.03	0.99	1.08	0.173954	1780	42223	0.747017
RWDD1.Q9H446.OID21015.v1	COPD	17	1.03	0.99	1.08	0.173954	1780	42223	0.747017
VTA1.Q9NP79.OID21016.v1	COPD	1	1.06	0.88	1.26	0.559454	116	42223	0.494459
VTA1.Q9NP79.OID21016.v1	COPD	2	1	0.89	1.13	0.979813	250	42223	0.346069
VTA1.Q9NP79.OID21016.v1	COPD	3	1.03	0.93	1.14	0.523204	366	42223	0.875661
VTA1.Q9NP79.OID21016.v1	COPD	4	1.02	0.94	1.12	0.608881	493	42223	0.978879
VTA1.Q9NP79.OID21016.v1	COPD	5	1.01	0.94	1.09	0.798183	643	42223	0.504053
VTA1.Q9NP79.OID21016.v1	COPD	6	1.03	0.96	1.1	0.434057	809	42223	0.782383
VTA1.Q9NP79.OID21016.v1	COPD	7	1.04	0.98	1.11	0.167467	981	42223	0.270743
VTA1.Q9NP79.OID21016.v1	COPD	8	1.03	0.97	1.09	0.302925	1153	42223	0.93029
VTA1.Q9NP79.OID21016.v1	COPD	9	1.02	0.97	1.08	0.403542	1323	42223	0.664197
VTA1.Q9NP79.OID21016.v1	COPD	10	1.02	0.97	1.07	0.425243	1475	42223	0.627838
VTA1.Q9NP79.OID21016.v1	COPD	11	1.03	0.98	1.08	0.310125	1641	42223	0.968756
VTA1.Q9NP79.OID21016.v1	COPD	12	1.03	0.98	1.08	0.235226	1741	42223	0.870662
VTA1.Q9NP79.OID21016.v1	COPD	13	1.03	0.98	1.08	0.22787	1775	42223	0.861185
VTA1.Q9NP79.OID21016.v1	COPD	14	1.03	0.98	1.08	0.230886	1780	42223	0.871053
VTA1.Q9NP79.OID21016.v1	COPD	15	1.03	0.98	1.08	0.230886	1780	42223	0.871053
VTA1.Q9NP79.OID21016.v1	COPD	16	1.03	0.98	1.08	0.230886	1780	42223	0.871053
VTA1.Q9NP79.OID21016.v1	COPD	17	1.03	0.98	1.08	0.230886	1780	42223	0.871053
EZR.P15311.OID21017.v1	COPD	1	1.02	0.84	1.23	0.863817	116	42223	0.276928
EZR.P15311.OID21017.v1	COPD	2	1.03	0.91	1.18	0.611657	250	42223	0.622829
EZR.P15311.OID21017.v1	COPD	3	1.07	0.96	1.2	0.208353	366	42223	0.155482
EZR.P15311.OID21017.v1	COPD	4	1.04	0.94	1.14	0.451741	493	42223	0.888304
EZR.P15311.OID21017.v1	COPD	5	1.03	0.95	1.12	0.42292	643	42223	0.756698
EZR.P15311.OID21017.v1	COPD	6	1.03	0.96	1.11	0.454235	809	42223	0.661005
EZR.P15311.OID21017.v1	COPD	7	1.04	0.98	1.12	0.195574	981	42223	0.902952
EZR.P15311.OID21017.v1	COPD	8	1.04	0.98	1.11	0.198293	1153	42223	0.98236
EZR.P15311.OID21017.v1	COPD	9	1.05	0.99	1.11	0.0817451	1323	42223	0.50815
EZR.P15311.OID21017.v1	COPD	10	1.04	0.98	1.09	0.191934	1475	42223	0.810657
EZR.P15311.OID21017.v1	COPD	11	1.03	0.98	1.09	0.212488	1641	42223	0.720658
EZR.P15311.OID21017.v1	COPD	12	1.04	0.99	1.09	0.167983	1741	42223	0.871591
EZR.P15311.OID21017.v1	COPD	13	1.04	0.99	1.09	0.163255	1775	42223	0.920852
EZR.P15311.OID21017.v1	COPD	14	1.04	0.99	1.09	0.147153	1780	42223	0.980625
EZR.P15311.OID21017.v1	COPD	15	1.04	0.99	1.09	0.147153	1780	42223	0.980625
EZR.P15311.OID21017.v1	COPD	16	1.04	0.99	1.09	0.147153	1780	42223	0.980625
EZR.P15311.OID21017.v1	COPD	17	1.04	0.99	1.09	0.147153	1780	42223	0.980625
CD8A.P01732.OID21018.v1	COPD	1	1.07	0.9	1.28	0.452387	116	42223	0.667286
CD8A.P01732.OID21018.v1	COPD	2	1.01	0.89	1.14	0.869296	250	42223	0.308422
CD8A.P01732.OID21018.v1	COPD	3	1.04	0.94	1.15	0.480302	366	42223	0.769993
CD8A.P01732.OID21018.v1	COPD	4	1.01	0.92	1.1	0.854949	493	42223	0.350972
CD8A.P01732.OID21018.v1	COPD	5	1.02	0.95	1.1	0.581887	643	42223	0.90567
CD8A.P01732.OID21018.v1	COPD	6	1.01	0.94	1.08	0.857592	809	42223	0.375534
CD8A.P01732.OID21018.v1	COPD	7	1.01	0.95	1.08	0.692214	981	42223	0.624537
CD8A.P01732.OID21018.v1	COPD	8	1.01	0.96	1.07	0.668701	1153	42223	0.621521
CD8A.P01732.OID21018.v1	COPD	9	1.02	0.97	1.08	0.432027	1323	42223	0.849594
CD8A.P01732.OID21018.v1	COPD	10	1.02	0.97	1.07	0.530555	1475	42223	0.888773
CD8A.P01732.OID21018.v1	COPD	11	1	0.95	1.05	0.960829	1641	42223	0.387137
CD8A.P01732.OID21018.v1	COPD	12	1.01	0.96	1.05	0.807377	1741	42223	0.585919
CD8A.P01732.OID21018.v1	COPD	13	1	0.96	1.05	0.855733	1775	42223	0.506226
CD8A.P01732.OID21018.v1	COPD	14	1.01	0.96	1.05	0.809442	1780	42223	0.563646
CD8A.P01732.OID21018.v1	COPD	15	1.01	0.96	1.05	0.809442	1780	42223	0.563646
CD8A.P01732.OID21018.v1	COPD	16	1.01	0.96	1.05	0.809442	1780	42223	0.563646
CD8A.P01732.OID21018.v1	COPD	17	1.01	0.96	1.05	0.809442	1780	42223	0.563646
MMP8.P22894.OID21019.v1	COPD	1	1.13	0.94	1.37	0.202501	116	42223	0.325015
MMP8.P22894.OID21019.v1	COPD	2	1.25	1.1	1.42	0.000696498	250	42223	0.137698
MMP8.P22894.OID21019.v1	COPD	3	1.22	1.09	1.35	0.000320974	366	42223	0.98853
MMP8.P22894.OID21019.v1	COPD	4	1.2	1.1	1.32	9.39984e-05	493	42223	0.706242
MMP8.P22894.OID21019.v1	COPD	5	1.23	1.14	1.34	3.96215e-07	643	42223	0.55641
MMP8.P22894.OID21019.v1	COPD	6	1.2	1.12	1.29	6.77949e-07	809	42223	0.675642
MMP8.P22894.OID21019.v1	COPD	7	1.21	1.14	1.29	8.15672e-09	981	42223	0.851225
MMP8.P22894.OID21019.v1	COPD	8	1.19	1.12	1.27	7.47205e-09	1153	42223	0.71925
MMP8.P22894.OID21019.v1	COPD	9	1.2	1.13	1.27	1.74045e-10	1323	42223	0.987721
MMP8.P22894.OID21019.v1	COPD	10	1.19	1.13	1.25	1.52325e-10	1475	42223	0.68962
MMP8.P22894.OID21019.v1	COPD	11	1.19	1.13	1.25	1.03104e-11	1641	42223	0.802566
MMP8.P22894.OID21019.v1	COPD	12	1.19	1.13	1.25	5.10617e-12	1741	42223	0.710918
MMP8.P22894.OID21019.v1	COPD	13	1.18	1.13	1.24	7.88407e-12	1775	42223	0.671318
MMP8.P22894.OID21019.v1	COPD	14	1.18	1.13	1.24	1.64829e-11	1780	42223	0.504791
MMP8.P22894.OID21019.v1	COPD	15	1.18	1.13	1.24	1.64829e-11	1780	42223	0.504791
MMP8.P22894.OID21019.v1	COPD	16	1.18	1.13	1.24	1.64829e-11	1780	42223	0.504791
MMP8.P22894.OID21019.v1	COPD	17	1.18	1.13	1.24	1.64829e-11	1780	42223	0.504791
SEMA4D.Q92854.OID21020.v1	COPD	1	1.01	0.84	1.21	0.925727	116	42223	0.199496
SEMA4D.Q92854.OID21020.v1	COPD	2	1.03	0.91	1.16	0.688585	250	42223	0.688199
SEMA4D.Q92854.OID21020.v1	COPD	3	1.02	0.92	1.13	0.680572	366	42223	0.79288
SEMA4D.Q92854.OID21020.v1	COPD	4	0.99	0.91	1.09	0.889897	493	42223	0.340054
SEMA4D.Q92854.OID21020.v1	COPD	5	1.02	0.94	1.1	0.683021	643	42223	0.977617
SEMA4D.Q92854.OID21020.v1	COPD	6	1.02	0.96	1.1	0.491782	809	42223	0.784154
SEMA4D.Q92854.OID21020.v1	COPD	7	1.04	0.98	1.11	0.212165	981	42223	0.328685
SEMA4D.Q92854.OID21020.v1	COPD	8	1.04	0.98	1.1	0.240309	1153	42223	0.517583
SEMA4D.Q92854.OID21020.v1	COPD	9	1.03	0.98	1.09	0.265257	1323	42223	0.7359
SEMA4D.Q92854.OID21020.v1	COPD	10	1.03	0.98	1.08	0.277459	1475	42223	0.816431
SEMA4D.Q92854.OID21020.v1	COPD	11	1.03	0.98	1.08	0.190569	1641	42223	0.645388
SEMA4D.Q92854.OID21020.v1	COPD	12	1.04	0.99	1.09	0.131008	1741	42223	0.526356
SEMA4D.Q92854.OID21020.v1	COPD	13	1.03	0.99	1.08	0.151639	1775	42223	0.641373
SEMA4D.Q92854.OID21020.v1	COPD	14	1.03	0.99	1.08	0.150399	1780	42223	0.636727
SEMA4D.Q92854.OID21020.v1	COPD	15	1.03	0.99	1.08	0.150399	1780	42223	0.636727
SEMA4D.Q92854.OID21020.v1	COPD	16	1.03	0.99	1.08	0.150399	1780	42223	0.636727
SEMA4D.Q92854.OID21020.v1	COPD	17	1.03	0.99	1.08	0.150399	1780	42223	0.636727
PDCD5.O14737.OID21021.v1	COPD	1	1	0.83	1.21	0.967905	116	42223	0.491499
PDCD5.O14737.OID21021.v1	COPD	2	1.02	0.9	1.16	0.734386	250	42223	0.698741
PDCD5.O14737.OID21021.v1	COPD	3	1.09	0.99	1.22	0.093198	366	42223	0.0757942
PDCD5.O14737.OID21021.v1	COPD	4	1.09	1	1.19	0.0615436	493	42223	0.325697
PDCD5.O14737.OID21021.v1	COPD	5	1.08	0.99	1.17	0.0677599	643	42223	0.805843
PDCD5.O14737.OID21021.v1	COPD	6	1.08	1.01	1.16	0.0248005	809	42223	0.595381
PDCD5.O14737.OID21021.v1	COPD	7	1.1	1.03	1.17	0.00364111	981	42223	0.289242
PDCD5.O14737.OID21021.v1	COPD	8	1.08	1.02	1.14	0.01237	1153	42223	0.88723
PDCD5.O14737.OID21021.v1	COPD	9	1.08	1.02	1.14	0.00864494	1323	42223	0.753614
PDCD5.O14737.OID21021.v1	COPD	10	1.07	1.02	1.13	0.0105937	1475	42223	0.622028
PDCD5.O14737.OID21021.v1	COPD	11	1.06	1.01	1.12	0.0135839	1641	42223	0.434966
PDCD5.O14737.OID21021.v1	COPD	12	1.06	1.01	1.12	0.0117904	1741	42223	0.473658
PDCD5.O14737.OID21021.v1	COPD	13	1.06	1.01	1.12	0.0117136	1775	42223	0.506464
PDCD5.O14737.OID21021.v1	COPD	14	1.06	1.01	1.11	0.0125024	1780	42223	0.473115
PDCD5.O14737.OID21021.v1	COPD	15	1.06	1.01	1.11	0.0125024	1780	42223	0.473115
PDCD5.O14737.OID21021.v1	COPD	16	1.06	1.01	1.11	0.0125024	1780	42223	0.473115
PDCD5.O14737.OID21021.v1	COPD	17	1.06	1.01	1.11	0.0125024	1780	42223	0.473115
NSFL1C.Q9UNZ2.OID21022.v1	COPD	1	1.05	0.87	1.26	0.627572	116	42223	0.775189
NSFL1C.Q9UNZ2.OID21022.v1	COPD	2	1.02	0.9	1.16	0.722834	250	42223	0.842761
NSFL1C.Q9UNZ2.OID21022.v1	COPD	3	1.08	0.97	1.2	0.144692	366	42223	0.25299
NSFL1C.Q9UNZ2.OID21022.v1	COPD	4	1.06	0.97	1.16	0.198217	493	42223	0.770516
NSFL1C.Q9UNZ2.OID21022.v1	COPD	5	1.06	0.98	1.14	0.171286	643	42223	0.89848
NSFL1C.Q9UNZ2.OID21022.v1	COPD	6	1.06	0.99	1.14	0.08636	809	42223	0.724219
NSFL1C.Q9UNZ2.OID21022.v1	COPD	7	1.07	1.01	1.14	0.028406	981	42223	0.502688
NSFL1C.Q9UNZ2.OID21022.v1	COPD	8	1.06	1	1.12	0.0662649	1153	42223	0.802768
NSFL1C.Q9UNZ2.OID21022.v1	COPD	9	1.05	1	1.11	0.0715643	1323	42223	0.557683
NSFL1C.Q9UNZ2.OID21022.v1	COPD	10	1.05	0.99	1.1	0.092863	1475	42223	0.40937
NSFL1C.Q9UNZ2.OID21022.v1	COPD	11	1.04	0.99	1.09	0.10246	1641	42223	0.337222
NSFL1C.Q9UNZ2.OID21022.v1	COPD	12	1.04	0.99	1.09	0.0823767	1741	42223	0.496203
NSFL1C.Q9UNZ2.OID21022.v1	COPD	13	1.04	0.99	1.09	0.110394	1775	42223	0.384927
NSFL1C.Q9UNZ2.OID21022.v1	COPD	14	1.04	0.99	1.09	0.121231	1780	42223	0.335964
NSFL1C.Q9UNZ2.OID21022.v1	COPD	15	1.04	0.99	1.09	0.121231	1780	42223	0.335964
NSFL1C.Q9UNZ2.OID21022.v1	COPD	16	1.04	0.99	1.09	0.121231	1780	42223	0.335964
NSFL1C.Q9UNZ2.OID21022.v1	COPD	17	1.04	0.99	1.09	0.121231	1780	42223	0.335964
SERPINB6.P35237.OID21023.v1	COPD	1	1.07	0.89	1.29	0.478147	116	42223	0.382355
SERPINB6.P35237.OID21023.v1	COPD	2	1.05	0.93	1.19	0.436736	250	42223	0.533974
SERPINB6.P35237.OID21023.v1	COPD	3	1.1	0.99	1.22	0.0670649	366	42223	0.412202
SERPINB6.P35237.OID21023.v1	COPD	4	1.07	0.98	1.17	0.146634	493	42223	0.682277
SERPINB6.P35237.OID21023.v1	COPD	5	1.05	0.97	1.13	0.259839	643	42223	0.285344
SERPINB6.P35237.OID21023.v1	COPD	6	1.06	0.99	1.14	0.0942695	809	42223	0.91422
SERPINB6.P35237.OID21023.v1	COPD	7	1.07	1	1.14	0.0451044	981	42223	0.789712
SERPINB6.P35237.OID21023.v1	COPD	8	1.05	0.99	1.12	0.0800826	1153	42223	0.660933
SERPINB6.P35237.OID21023.v1	COPD	9	1.05	0.99	1.11	0.0991565	1323	42223	0.453223
SERPINB6.P35237.OID21023.v1	COPD	10	1.05	0.99	1.1	0.0835574	1475	42223	0.622283
SERPINB6.P35237.OID21023.v1	COPD	11	1.05	1	1.1	0.0760098	1641	42223	0.667145
SERPINB6.P35237.OID21023.v1	COPD	12	1.04	1	1.1	0.0770757	1741	42223	0.519851
SERPINB6.P35237.OID21023.v1	COPD	13	1.04	0.99	1.09	0.0973192	1775	42223	0.386143
SERPINB6.P35237.OID21023.v1	COPD	14	1.04	0.99	1.09	0.0931252	1780	42223	0.413032
SERPINB6.P35237.OID21023.v1	COPD	15	1.04	0.99	1.09	0.0931252	1780	42223	0.413032
SERPINB6.P35237.OID21023.v1	COPD	16	1.04	0.99	1.09	0.0931252	1780	42223	0.413032
SERPINB6.P35237.OID21023.v1	COPD	17	1.04	0.99	1.09	0.0931252	1780	42223	0.413032
CXCL13.O43927.OID21024.v1	COPD	1	1.16	0.96	1.4	0.133489	116	42223	0.42147
CXCL13.O43927.OID21024.v1	COPD	2	1.13	0.99	1.28	0.0719606	250	42223	0.710627
CXCL13.O43927.OID21024.v1	COPD	3	1.17	1.05	1.3	0.00529396	366	42223	0.617473
CXCL13.O43927.OID21024.v1	COPD	4	1.19	1.08	1.31	0.000223539	493	42223	0.403259
CXCL13.O43927.OID21024.v1	COPD	5	1.19	1.09	1.29	3.44687e-05	643	42223	0.484693
CXCL13.O43927.OID21024.v1	COPD	6	1.2	1.12	1.29	5.80815e-07	809	42223	0.214751
CXCL13.O43927.OID21024.v1	COPD	7	1.21	1.13	1.29	1.44917e-08	981	42223	0.333177
CXCL13.O43927.OID21024.v1	COPD	8	1.2	1.13	1.28	2.50137e-09	1153	42223	0.574301
CXCL13.O43927.OID21024.v1	COPD	9	1.19	1.12	1.26	1.63532e-09	1323	42223	0.849763
CXCL13.O43927.OID21024.v1	COPD	10	1.2	1.14	1.26	3.59681e-11	1475	42223	0.69915
CXCL13.O43927.OID21024.v1	COPD	11	1.2	1.14	1.26	8.32805e-13	1641	42223	0.622245
CXCL13.O43927.OID21024.v1	COPD	12	1.2	1.15	1.26	1.6069e-13	1741	42223	0.709601
CXCL13.O43927.OID21024.v1	COPD	13	1.2	1.15	1.26	7.56217e-14	1775	42223	0.593423
CXCL13.O43927.OID21024.v1	COPD	14	1.2	1.14	1.26	1.43296e-13	1780	42223	0.749052
CXCL13.O43927.OID21024.v1	COPD	15	1.2	1.14	1.26	1.43296e-13	1780	42223	0.749052
CXCL13.O43927.OID21024.v1	COPD	16	1.2	1.14	1.26	1.43296e-13	1780	42223	0.749052
CXCL13.O43927.OID21024.v1	COPD	17	1.2	1.14	1.26	1.43296e-13	1780	42223	0.749052
CD34.P28906.OID21025.v1	COPD	1	0.73	0.61	0.88	0.00100868	116	42223	0.163599
CD34.P28906.OID21025.v1	COPD	2	0.87	0.77	0.99	0.0372207	250	42223	0.183274
CD34.P28906.OID21025.v1	COPD	3	0.87	0.78	0.96	0.00707524	366	42223	0.39312
CD34.P28906.OID21025.v1	COPD	4	0.82	0.75	0.89	9.94195e-06	493	42223	0.274035
CD34.P28906.OID21025.v1	COPD	5	0.85	0.79	0.92	5.73288e-05	643	42223	0.596196
CD34.P28906.OID21025.v1	COPD	6	0.84	0.78	0.9	1.44538e-06	809	42223	0.91154
CD34.P28906.OID21025.v1	COPD	7	0.85	0.8	0.9	4.00625e-07	981	42223	0.676056
CD34.P28906.OID21025.v1	COPD	8	0.84	0.79	0.89	8.2587e-09	1153	42223	0.973229
CD34.P28906.OID21025.v1	COPD	9	0.83	0.79	0.88	1.03429e-10	1323	42223	0.796979
CD34.P28906.OID21025.v1	COPD	10	0.83	0.78	0.87	8.47768e-13	1475	42223	0.289745
CD34.P28906.OID21025.v1	COPD	11	0.83	0.79	0.87	1.0445e-13	1641	42223	0.454529
CD34.P28906.OID21025.v1	COPD	12	0.83	0.79	0.87	9.53042e-14	1741	42223	0.751509
CD34.P28906.OID21025.v1	COPD	13	0.83	0.79	0.87	1.24427e-14	1775	42223	0.410354
CD34.P28906.OID21025.v1	COPD	14	0.83	0.79	0.87	9.54463e-15	1780	42223	0.390133
CD34.P28906.OID21025.v1	COPD	15	0.83	0.79	0.87	9.54463e-15	1780	42223	0.390133
CD34.P28906.OID21025.v1	COPD	16	0.83	0.79	0.87	9.54463e-15	1780	42223	0.390133
CD34.P28906.OID21025.v1	COPD	17	0.83	0.79	0.87	9.54463e-15	1780	42223	0.390133
VCAN.P13611.OID21026.v1	COPD	1	1.13	0.94	1.36	0.201618	116	42223	0.0680345
VCAN.P13611.OID21026.v1	COPD	2	1.09	0.96	1.24	0.171919	250	42223	0.338356
VCAN.P13611.OID21026.v1	COPD	3	1.12	1.01	1.24	0.0371522	366	42223	0.876076
VCAN.P13611.OID21026.v1	COPD	4	1.09	0.99	1.19	0.0744478	493	42223	0.465889
VCAN.P13611.OID21026.v1	COPD	5	1.06	0.98	1.15	0.133879	643	42223	0.288455
VCAN.P13611.OID21026.v1	COPD	6	1.06	0.99	1.14	0.0925539	809	42223	0.448729
VCAN.P13611.OID21026.v1	COPD	7	1.07	1.01	1.15	0.0289782	981	42223	0.972545
VCAN.P13611.OID21026.v1	COPD	8	1.07	1	1.13	0.0366225	1153	42223	0.726681
VCAN.P13611.OID21026.v1	COPD	9	1.07	1.01	1.13	0.0157257	1323	42223	0.958165
VCAN.P13611.OID21026.v1	COPD	10	1.07	1.02	1.13	0.00972016	1475	42223	0.958361
VCAN.P13611.OID21026.v1	COPD	11	1.07	1.02	1.13	0.00475983	1641	42223	0.851292
VCAN.P13611.OID21026.v1	COPD	12	1.07	1.02	1.12	0.00866647	1741	42223	0.687961
VCAN.P13611.OID21026.v1	COPD	13	1.06	1.01	1.11	0.0160468	1775	42223	0.335476
VCAN.P13611.OID21026.v1	COPD	14	1.06	1.01	1.11	0.0146909	1780	42223	0.372455
VCAN.P13611.OID21026.v1	COPD	15	1.06	1.01	1.11	0.0146909	1780	42223	0.372455
VCAN.P13611.OID21026.v1	COPD	16	1.06	1.01	1.11	0.0146909	1780	42223	0.372455
VCAN.P13611.OID21026.v1	COPD	17	1.06	1.01	1.11	0.0146909	1780	42223	0.372455
PPCDC.Q96CD2.OID21027.v1	COPD	1	1.12	0.93	1.35	0.22166	116	42223	0.431257
PPCDC.Q96CD2.OID21027.v1	COPD	2	1.08	0.96	1.23	0.204976	250	42223	0.407401
PPCDC.Q96CD2.OID21027.v1	COPD	3	1.11	1	1.23	0.0568628	366	42223	0.997304
PPCDC.Q96CD2.OID21027.v1	COPD	4	1.08	0.99	1.18	0.088321	493	42223	0.553623
PPCDC.Q96CD2.OID21027.v1	COPD	5	1.08	0.99	1.16	0.0675323	643	42223	0.586013
PPCDC.Q96CD2.OID21027.v1	COPD	6	1.08	1.01	1.16	0.0294905	809	42223	0.813257
PPCDC.Q96CD2.OID21027.v1	COPD	7	1.09	1.02	1.16	0.00890205	981	42223	0.792052
PPCDC.Q96CD2.OID21027.v1	COPD	8	1.06	1	1.13	0.034731	1153	42223	0.394736
PPCDC.Q96CD2.OID21027.v1	COPD	9	1.07	1.01	1.13	0.0199395	1323	42223	0.530701
PPCDC.Q96CD2.OID21027.v1	COPD	10	1.06	1.01	1.12	0.0277527	1475	42223	0.397273
PPCDC.Q96CD2.OID21027.v1	COPD	11	1.05	1	1.11	0.0364129	1641	42223	0.26731
PPCDC.Q96CD2.OID21027.v1	COPD	12	1.05	1	1.1	0.0388435	1741	42223	0.295196
PPCDC.Q96CD2.OID21027.v1	COPD	13	1.05	1	1.1	0.0585665	1775	42223	0.183624
PPCDC.Q96CD2.OID21027.v1	COPD	14	1.05	1	1.1	0.05869	1780	42223	0.18282
PPCDC.Q96CD2.OID21027.v1	COPD	15	1.05	1	1.1	0.05869	1780	42223	0.18282
PPCDC.Q96CD2.OID21027.v1	COPD	16	1.05	1	1.1	0.05869	1780	42223	0.18282
PPCDC.Q96CD2.OID21027.v1	COPD	17	1.05	1	1.1	0.05869	1780	42223	0.18282
SMPD1.P17405.OID21028.v1	COPD	1	1.25	1.03	1.51	0.0214739	116	42223	0.240989
SMPD1.P17405.OID21028.v1	COPD	2	1.28	1.13	1.46	0.000173065	250	42223	0.078592
SMPD1.P17405.OID21028.v1	COPD	3	1.33	1.2	1.48	1.28741e-07	366	42223	0.0435052
SMPD1.P17405.OID21028.v1	COPD	4	1.28	1.16	1.4	1.90808e-07	493	42223	0.668542
SMPD1.P17405.OID21028.v1	COPD	5	1.23	1.13	1.33	6.33032e-07	643	42223	0.334601
SMPD1.P17405.OID21028.v1	COPD	6	1.2	1.12	1.29	3.50904e-07	809	42223	0.255558
SMPD1.P17405.OID21028.v1	COPD	7	1.22	1.14	1.3	1.67406e-09	981	42223	0.898478
SMPD1.P17405.OID21028.v1	COPD	8	1.24	1.17	1.31	3.15039e-12	1153	42223	0.472289
SMPD1.P17405.OID21028.v1	COPD	9	1.22	1.15	1.29	3.14959e-12	1323	42223	0.711779
SMPD1.P17405.OID21028.v1	COPD	10	1.2	1.14	1.27	8.14999e-12	1475	42223	0.244637
SMPD1.P17405.OID21028.v1	COPD	11	1.2	1.14	1.26	1.1291e-12	1641	42223	0.229767
SMPD1.P17405.OID21028.v1	COPD	12	1.21	1.15	1.27	5.47078e-14	1741	42223	0.404421
SMPD1.P17405.OID21028.v1	COPD	13	1.2	1.14	1.26	2.31938e-13	1775	42223	0.254571
SMPD1.P17405.OID21028.v1	COPD	14	1.19	1.14	1.25	5.99845e-13	1780	42223	0.156207
SMPD1.P17405.OID21028.v1	COPD	15	1.19	1.14	1.25	5.99845e-13	1780	42223	0.156207
SMPD1.P17405.OID21028.v1	COPD	16	1.19	1.14	1.25	5.99845e-13	1780	42223	0.156207
SMPD1.P17405.OID21028.v1	COPD	17	1.19	1.14	1.25	5.99845e-13	1780	42223	0.156207
BST2.Q10589.OID21029.v1	COPD	1	1.26	1.03	1.53	0.0239139	116	42223	0.505827
BST2.Q10589.OID21029.v1	COPD	2	1.3	1.13	1.48	0.000172415	250	42223	0.406504
BST2.Q10589.OID21029.v1	COPD	3	1.34	1.2	1.5	2.47673e-07	366	42223	0.256656
BST2.Q10589.OID21029.v1	COPD	4	1.27	1.16	1.4	9.34309e-07	493	42223	0.462781
BST2.Q10589.OID21029.v1	COPD	5	1.24	1.14	1.34	7.80614e-07	643	42223	0.182782
BST2.Q10589.OID21029.v1	COPD	6	1.24	1.15	1.33	2.62127e-08	809	42223	0.401415
BST2.Q10589.OID21029.v1	COPD	7	1.25	1.17	1.34	1.50232e-10	981	42223	0.943489
BST2.Q10589.OID21029.v1	COPD	8	1.25	1.17	1.33	3.40328e-12	1153	42223	0.965453
BST2.Q10589.OID21029.v1	COPD	9	1.24	1.17	1.31	6.03902e-13	1323	42223	0.720971
BST2.Q10589.OID21029.v1	COPD	10	1.21	1.15	1.28	8.02952e-12	1475	42223	0.218669
BST2.Q10589.OID21029.v1	COPD	11	1.21	1.15	1.28	3.62044e-13	1641	42223	0.331651
BST2.Q10589.OID21029.v1	COPD	12	1.21	1.15	1.27	1.70144e-13	1741	42223	0.247034
BST2.Q10589.OID21029.v1	COPD	13	1.21	1.15	1.27	2.15388e-13	1775	42223	0.236289
BST2.Q10589.OID21029.v1	COPD	14	1.21	1.15	1.27	2.81036e-13	1780	42223	0.201413
BST2.Q10589.OID21029.v1	COPD	15	1.21	1.15	1.27	2.81036e-13	1780	42223	0.201413
BST2.Q10589.OID21029.v1	COPD	16	1.21	1.15	1.27	2.81036e-13	1780	42223	0.201413
BST2.Q10589.OID21029.v1	COPD	17	1.21	1.15	1.27	2.81036e-13	1780	42223	0.201413
CCL19.Q99731.OID21030.v1	COPD	1	1.23	1.02	1.49	0.0325202	116	42223	0.0267367
CCL19.Q99731.OID21030.v1	COPD	2	1.2	1.06	1.37	0.00492871	250	42223	0.527898
CCL19.Q99731.OID21030.v1	COPD	3	1.18	1.06	1.31	0.00277378	366	42223	0.521152
CCL19.Q99731.OID21030.v1	COPD	4	1.15	1.05	1.26	0.00341925	493	42223	0.186657
CCL19.Q99731.OID21030.v1	COPD	5	1.09	1	1.18	0.0382206	643	42223	0.00859529
CCL19.Q99731.OID21030.v1	COPD	6	1.14	1.06	1.23	0.00027245	809	42223	0.867093
CCL19.Q99731.OID21030.v1	COPD	7	1.12	1.05	1.2	0.000705858	981	42223	0.268463
CCL19.Q99731.OID21030.v1	COPD	8	1.13	1.07	1.2	4.71277e-05	1153	42223	0.777054
CCL19.Q99731.OID21030.v1	COPD	9	1.11	1.05	1.18	0.00020252	1323	42223	0.173002
CCL19.Q99731.OID21030.v1	COPD	10	1.11	1.05	1.17	0.000199166	1475	42223	0.141289
CCL19.Q99731.OID21030.v1	COPD	11	1.12	1.07	1.18	5.4989e-06	1641	42223	0.726039
CCL19.Q99731.OID21030.v1	COPD	12	1.13	1.08	1.19	6.67806e-07	1741	42223	0.918576
CCL19.Q99731.OID21030.v1	COPD	13	1.13	1.08	1.19	6.75117e-07	1775	42223	0.951813
CCL19.Q99731.OID21030.v1	COPD	14	1.13	1.08	1.19	6.16217e-07	1780	42223	0.911767
CCL19.Q99731.OID21030.v1	COPD	15	1.13	1.08	1.19	6.16217e-07	1780	42223	0.911767
CCL19.Q99731.OID21030.v1	COPD	16	1.13	1.08	1.19	6.16217e-07	1780	42223	0.911767
CCL19.Q99731.OID21030.v1	COPD	17	1.13	1.08	1.19	6.16217e-07	1780	42223	0.911767
SULT1A1.P50225.OID21031.v1	COPD	1	1.04	0.87	1.25	0.64315	116	42223	0.543857
SULT1A1.P50225.OID21031.v1	COPD	2	1	0.89	1.13	0.977712	250	42223	0.292104
SULT1A1.P50225.OID21031.v1	COPD	3	1.03	0.93	1.14	0.544368	366	42223	0.978308
SULT1A1.P50225.OID21031.v1	COPD	4	1.01	0.92	1.1	0.846074	493	42223	0.51307
SULT1A1.P50225.OID21031.v1	COPD	5	1	0.92	1.08	0.909057	643	42223	0.270062
SULT1A1.P50225.OID21031.v1	COPD	6	1.01	0.94	1.08	0.789952	809	42223	0.849027
SULT1A1.P50225.OID21031.v1	COPD	7	1.02	0.96	1.08	0.573198	981	42223	0.686179
SULT1A1.P50225.OID21031.v1	COPD	8	1.02	0.96	1.08	0.487074	1153	42223	0.66639
SULT1A1.P50225.OID21031.v1	COPD	9	1.01	0.96	1.07	0.6295	1323	42223	0.887882
SULT1A1.P50225.OID21031.v1	COPD	10	1.02	0.97	1.07	0.52134	1475	42223	0.818287
SULT1A1.P50225.OID21031.v1	COPD	11	1.01	0.97	1.06	0.560223	1641	42223	0.880355
SULT1A1.P50225.OID21031.v1	COPD	12	1.01	0.96	1.06	0.677541	1741	42223	0.739886
SULT1A1.P50225.OID21031.v1	COPD	13	1.01	0.96	1.06	0.721242	1775	42223	0.643375
SULT1A1.P50225.OID21031.v1	COPD	14	1.01	0.96	1.06	0.710982	1780	42223	0.679925
SULT1A1.P50225.OID21031.v1	COPD	15	1.01	0.96	1.06	0.710982	1780	42223	0.679925
SULT1A1.P50225.OID21031.v1	COPD	16	1.01	0.96	1.06	0.710982	1780	42223	0.679925
SULT1A1.P50225.OID21031.v1	COPD	17	1.01	0.96	1.06	0.710982	1780	42223	0.679925
SUMF2.Q8NBJ7.OID21032.v1	COPD	1	0.92	0.77	1.11	0.401093	116	42223	0.0950498
SUMF2.Q8NBJ7.OID21032.v1	COPD	2	1.02	0.9	1.16	0.731154	250	42223	0.188107
SUMF2.Q8NBJ7.OID21032.v1	COPD	3	1.08	0.97	1.2	0.150906	366	42223	0.0865952
SUMF2.Q8NBJ7.OID21032.v1	COPD	4	1.07	0.97	1.17	0.160248	493	42223	0.515524
SUMF2.Q8NBJ7.OID21032.v1	COPD	5	1.05	0.97	1.13	0.26428	643	42223	0.939639
SUMF2.Q8NBJ7.OID21032.v1	COPD	6	1.04	0.97	1.12	0.233134	809	42223	0.880511
SUMF2.Q8NBJ7.OID21032.v1	COPD	7	1.06	0.99	1.12	0.0994826	981	42223	0.787402
SUMF2.Q8NBJ7.OID21032.v1	COPD	8	1.04	0.98	1.11	0.157281	1153	42223	0.617973
SUMF2.Q8NBJ7.OID21032.v1	COPD	9	1.04	0.99	1.1	0.123419	1323	42223	0.621993
SUMF2.Q8NBJ7.OID21032.v1	COPD	10	1.06	1	1.11	0.0407958	1475	42223	0.745037
SUMF2.Q8NBJ7.OID21032.v1	COPD	11	1.05	1	1.1	0.0692176	1641	42223	0.732357
SUMF2.Q8NBJ7.OID21032.v1	COPD	12	1.04	0.99	1.09	0.0921265	1741	42223	0.451903
SUMF2.Q8NBJ7.OID21032.v1	COPD	13	1.04	0.99	1.09	0.101632	1775	42223	0.4385
SUMF2.Q8NBJ7.OID21032.v1	COPD	14	1.04	0.99	1.09	0.09902	1780	42223	0.438548
SUMF2.Q8NBJ7.OID21032.v1	COPD	15	1.04	0.99	1.09	0.09902	1780	42223	0.438548
SUMF2.Q8NBJ7.OID21032.v1	COPD	16	1.04	0.99	1.09	0.09902	1780	42223	0.438548
SUMF2.Q8NBJ7.OID21032.v1	COPD	17	1.04	0.99	1.09	0.09902	1780	42223	0.438548
PRL.P01236.OID21033.v1	COPD	1	0.96	0.8	1.16	0.696879	116	42223	0.633402
PRL.P01236.OID21033.v1	COPD	2	0.98	0.86	1.11	0.761079	250	42223	0.511597
PRL.P01236.OID21033.v1	COPD	3	1.01	0.91	1.12	0.827325	366	42223	0.82629
PRL.P01236.OID21033.v1	COPD	4	1.04	0.95	1.14	0.407511	493	42223	0.45185
PRL.P01236.OID21033.v1	COPD	5	1.05	0.97	1.13	0.267374	643	42223	0.424364
PRL.P01236.OID21033.v1	COPD	6	1.03	0.97	1.11	0.337842	809	42223	0.716404
PRL.P01236.OID21033.v1	COPD	7	1.03	0.97	1.1	0.290756	981	42223	0.946276
PRL.P01236.OID21033.v1	COPD	8	1.04	0.98	1.1	0.233981	1153	42223	0.878165
PRL.P01236.OID21033.v1	COPD	9	1.04	0.99	1.1	0.134546	1323	42223	0.651677
PRL.P01236.OID21033.v1	COPD	10	1.03	0.98	1.08	0.297106	1475	42223	0.596304
PRL.P01236.OID21033.v1	COPD	11	1.04	0.99	1.09	0.130232	1641	42223	0.859671
PRL.P01236.OID21033.v1	COPD	12	1.02	0.97	1.07	0.360146	1741	42223	0.346819
PRL.P01236.OID21033.v1	COPD	13	1.02	0.97	1.07	0.44355	1775	42223	0.191362
PRL.P01236.OID21033.v1	COPD	14	1.02	0.97	1.07	0.423356	1780	42223	0.22696
PRL.P01236.OID21033.v1	COPD	15	1.02	0.97	1.07	0.423356	1780	42223	0.22696
PRL.P01236.OID21033.v1	COPD	16	1.02	0.97	1.07	0.423356	1780	42223	0.22696
PRL.P01236.OID21033.v1	COPD	17	1.02	0.97	1.07	0.423356	1780	42223	0.22696
LBR.Q14739.OID21034.v1	COPD	1	1.13	0.94	1.37	0.196189	116	42223	0.925266
LBR.Q14739.OID21034.v1	COPD	2	1.14	1	1.29	0.0523127	250	42223	0.559431
LBR.Q14739.OID21034.v1	COPD	3	1.23	1.1	1.37	0.000153714	366	42223	0.0542842
LBR.Q14739.OID21034.v1	COPD	4	1.22	1.11	1.33	2.65499e-05	493	42223	0.345215
LBR.Q14739.OID21034.v1	COPD	5	1.19	1.1	1.29	1.41689e-05	643	42223	0.853495
LBR.Q14739.OID21034.v1	COPD	6	1.19	1.11	1.28	1.3564e-06	809	42223	0.775928
LBR.Q14739.OID21034.v1	COPD	7	1.18	1.1	1.26	9.46868e-07	981	42223	0.611674
LBR.Q14739.OID21034.v1	COPD	8	1.14	1.08	1.21	1.41709e-05	1153	42223	0.0671203
LBR.Q14739.OID21034.v1	COPD	9	1.15	1.09	1.22	9.55247e-07	1323	42223	0.253995
LBR.Q14739.OID21034.v1	COPD	10	1.14	1.08	1.2	1.16123e-06	1475	42223	0.215253
LBR.Q14739.OID21034.v1	COPD	11	1.14	1.09	1.2	1.90715e-07	1641	42223	0.342626
LBR.Q14739.OID21034.v1	COPD	12	1.14	1.09	1.2	8.55473e-08	1741	42223	0.374179
LBR.Q14739.OID21034.v1	COPD	13	1.14	1.09	1.2	9.70383e-08	1775	42223	0.339646
LBR.Q14739.OID21034.v1	COPD	14	1.14	1.09	1.19	1.27718e-07	1780	42223	0.278622
LBR.Q14739.OID21034.v1	COPD	15	1.14	1.09	1.19	1.27718e-07	1780	42223	0.278622
LBR.Q14739.OID21034.v1	COPD	16	1.14	1.09	1.19	1.27718e-07	1780	42223	0.278622
LBR.Q14739.OID21034.v1	COPD	17	1.14	1.09	1.19	1.27718e-07	1780	42223	0.278622
ANXA3.P12429.OID21036.v1	COPD	1	0.98	0.82	1.18	0.855045	116	42223	0.69851
ANXA3.P12429.OID21036.v1	COPD	2	1.02	0.91	1.16	0.697868	250	42223	0.782692
ANXA3.P12429.OID21036.v1	COPD	3	1.06	0.96	1.17	0.264616	366	42223	0.346528
ANXA3.P12429.OID21036.v1	COPD	4	1.05	0.96	1.15	0.274728	493	42223	0.844222
ANXA3.P12429.OID21036.v1	COPD	5	1.05	0.98	1.14	0.180264	643	42223	0.827961
ANXA3.P12429.OID21036.v1	COPD	6	1.06	0.99	1.14	0.0985489	809	42223	0.625175
ANXA3.P12429.OID21036.v1	COPD	7	1.06	1	1.13	0.0626262	981	42223	0.585752
ANXA3.P12429.OID21036.v1	COPD	8	1.05	0.99	1.11	0.0883662	1153	42223	0.949566
ANXA3.P12429.OID21036.v1	COPD	9	1.06	1	1.11	0.0494269	1323	42223	0.86158
ANXA3.P12429.OID21036.v1	COPD	10	1.05	1	1.11	0.0498941	1475	42223	0.897379
ANXA3.P12429.OID21036.v1	COPD	11	1.05	1	1.1	0.0575786	1641	42223	0.904807
ANXA3.P12429.OID21036.v1	COPD	12	1.05	1	1.1	0.0636581	1741	42223	0.731634
ANXA3.P12429.OID21036.v1	COPD	13	1.04	0.99	1.09	0.091518	1775	42223	0.490382
ANXA3.P12429.OID21036.v1	COPD	14	1.04	0.99	1.09	0.0888203	1780	42223	0.505957
ANXA3.P12429.OID21036.v1	COPD	15	1.04	0.99	1.09	0.0888203	1780	42223	0.505957
ANXA3.P12429.OID21036.v1	COPD	16	1.04	0.99	1.09	0.0888203	1780	42223	0.505957
ANXA3.P12429.OID21036.v1	COPD	17	1.04	0.99	1.09	0.0888203	1780	42223	0.505957
ENO1.P06733.OID21037.v1	COPD	1	1.02	0.85	1.22	0.816779	116	42223	0.573734
ENO1.P06733.OID21037.v1	COPD	2	1.01	0.9	1.15	0.829598	250	42223	0.787125
ENO1.P06733.OID21037.v1	COPD	3	1.06	0.96	1.17	0.253808	366	42223	0.319115
ENO1.P06733.OID21037.v1	COPD	4	1.04	0.95	1.13	0.379303	493	42223	0.978975
ENO1.P06733.OID21037.v1	COPD	5	1.03	0.95	1.11	0.515219	643	42223	0.56372
ENO1.P06733.OID21037.v1	COPD	6	1.05	0.98	1.12	0.188216	809	42223	0.615008
ENO1.P06733.OID21037.v1	COPD	7	1.05	0.99	1.12	0.103868	981	42223	0.41398
ENO1.P06733.OID21037.v1	COPD	8	1.04	0.98	1.1	0.169051	1153	42223	0.943728
ENO1.P06733.OID21037.v1	COPD	9	1.04	0.98	1.09	0.197001	1323	42223	0.792657
ENO1.P06733.OID21037.v1	COPD	10	1.04	0.99	1.09	0.134918	1475	42223	0.875753
ENO1.P06733.OID21037.v1	COPD	11	1.04	0.99	1.09	0.0966894	1641	42223	0.727174
ENO1.P06733.OID21037.v1	COPD	12	1.04	0.99	1.09	0.110395	1741	42223	0.990797
ENO1.P06733.OID21037.v1	COPD	13	1.04	0.99	1.09	0.12929	1775	42223	0.856059
ENO1.P06733.OID21037.v1	COPD	14	1.04	0.99	1.09	0.126305	1780	42223	0.882331
ENO1.P06733.OID21037.v1	COPD	15	1.04	0.99	1.09	0.126305	1780	42223	0.882331
ENO1.P06733.OID21037.v1	COPD	16	1.04	0.99	1.09	0.126305	1780	42223	0.882331
ENO1.P06733.OID21037.v1	COPD	17	1.04	0.99	1.09	0.126305	1780	42223	0.882331
CHGB.P05060.OID21038.v1	COPD	1	0.95	0.79	1.14	0.574781	116	42223	0.053571
CHGB.P05060.OID21038.v1	COPD	2	1.07	0.94	1.21	0.311885	250	42223	0.49193
CHGB.P05060.OID21038.v1	COPD	3	1.14	1.03	1.27	0.0122698	366	42223	0.0476769
CHGB.P05060.OID21038.v1	COPD	4	1.16	1.06	1.26	0.00157956	493	42223	0.0440608
CHGB.P05060.OID21038.v1	COPD	5	1.16	1.07	1.26	0.000200997	643	42223	0.0942193
CHGB.P05060.OID21038.v1	COPD	6	1.15	1.07	1.23	0.000136828	809	42223	0.456607
CHGB.P05060.OID21038.v1	COPD	7	1.15	1.08	1.23	1.03101e-05	981	42223	0.282452
CHGB.P05060.OID21038.v1	COPD	8	1.14	1.07	1.21	2.24415e-05	1153	42223	0.943649
CHGB.P05060.OID21038.v1	COPD	9	1.14	1.08	1.21	3.10601e-06	1323	42223	0.779435
CHGB.P05060.OID21038.v1	COPD	10	1.13	1.07	1.19	4.6429e-06	1475	42223	0.687692
CHGB.P05060.OID21038.v1	COPD	11	1.13	1.08	1.19	1.33602e-06	1641	42223	0.800118
CHGB.P05060.OID21038.v1	COPD	12	1.13	1.07	1.18	1.51555e-06	1741	42223	0.608804
CHGB.P05060.OID21038.v1	COPD	13	1.12	1.07	1.18	2.49899e-06	1775	42223	0.408478
CHGB.P05060.OID21038.v1	COPD	14	1.12	1.07	1.17	3.89886e-06	1780	42223	0.324893
CHGB.P05060.OID21038.v1	COPD	15	1.12	1.07	1.17	3.89886e-06	1780	42223	0.324893
CHGB.P05060.OID21038.v1	COPD	16	1.12	1.07	1.17	3.89886e-06	1780	42223	0.324893
CHGB.P05060.OID21038.v1	COPD	17	1.12	1.07	1.17	3.89886e-06	1780	42223	0.324893
ADAM8.P78325.OID21039.v1	COPD	1	1.13	0.94	1.37	0.187532	116	42223	0.937379
ADAM8.P78325.OID21039.v1	COPD	2	1.19	1.05	1.36	0.00651586	250	42223	0.72643
ADAM8.P78325.OID21039.v1	COPD	3	1.17	1.06	1.31	0.00286664	366	42223	0.836313
ADAM8.P78325.OID21039.v1	COPD	4	1.14	1.05	1.25	0.00348657	493	42223	0.388113
ADAM8.P78325.OID21039.v1	COPD	5	1.18	1.09	1.27	6.99616e-05	643	42223	0.706807
ADAM8.P78325.OID21039.v1	COPD	6	1.18	1.1	1.27	3.23804e-06	809	42223	0.561402
ADAM8.P78325.OID21039.v1	COPD	7	1.17	1.1	1.25	9.93888e-07	981	42223	0.950921
ADAM8.P78325.OID21039.v1	COPD	8	1.19	1.12	1.26	1.7133e-08	1153	42223	0.484198
ADAM8.P78325.OID21039.v1	COPD	9	1.19	1.13	1.26	8.91249e-10	1323	42223	0.474576
ADAM8.P78325.OID21039.v1	COPD	10	1.18	1.12	1.24	1.12501e-09	1475	42223	0.839366
ADAM8.P78325.OID21039.v1	COPD	11	1.17	1.12	1.23	4.24971e-10	1641	42223	0.880691
ADAM8.P78325.OID21039.v1	COPD	12	1.17	1.12	1.23	1.54732e-10	1741	42223	0.782564
ADAM8.P78325.OID21039.v1	COPD	13	1.17	1.11	1.22	3.6875e-10	1775	42223	0.548321
ADAM8.P78325.OID21039.v1	COPD	14	1.17	1.11	1.22	4.54584e-10	1780	42223	0.480175
ADAM8.P78325.OID21039.v1	COPD	15	1.17	1.11	1.22	4.54584e-10	1780	42223	0.480175
ADAM8.P78325.OID21039.v1	COPD	16	1.17	1.11	1.22	4.54584e-10	1780	42223	0.480175
ADAM8.P78325.OID21039.v1	COPD	17	1.17	1.11	1.22	4.54584e-10	1780	42223	0.480175
CD74.P04233.OID21040.v1	COPD	1	1.31	1.07	1.62	0.0106018	116	42223	0.245718
CD74.P04233.OID21040.v1	COPD	2	1.33	1.15	1.53	8.55502e-05	250	42223	0.877494
CD74.P04233.OID21040.v1	COPD	3	1.33	1.18	1.49	2.36792e-06	366	42223	0.919333
CD74.P04233.OID21040.v1	COPD	4	1.31	1.18	1.45	1.58871e-07	493	42223	0.613012
CD74.P04233.OID21040.v1	COPD	5	1.3	1.19	1.42	5.25056e-09	643	42223	0.948057
CD74.P04233.OID21040.v1	COPD	6	1.3	1.2	1.4	1.12724e-10	809	42223	0.775578
CD74.P04233.OID21040.v1	COPD	7	1.29	1.2	1.39	1.64815e-12	981	42223	0.505726
CD74.P04233.OID21040.v1	COPD	8	1.29	1.2	1.37	7.76596e-14	1153	42223	0.448908
CD74.P04233.OID21040.v1	COPD	9	1.29	1.21	1.37	1.13022e-15	1323	42223	0.477534
CD74.P04233.OID21040.v1	COPD	10	1.29	1.21	1.36	4.31136e-17	1475	42223	0.607608
CD74.P04233.OID21040.v1	COPD	11	1.28	1.21	1.35	2.88138e-18	1641	42223	0.466482
CD74.P04233.OID21040.v1	COPD	12	1.27	1.21	1.34	1.36267e-18	1741	42223	0.261898
CD74.P04233.OID21040.v1	COPD	13	1.27	1.2	1.34	1.24676e-18	1775	42223	0.26651
CD74.P04233.OID21040.v1	COPD	14	1.27	1.2	1.34	1.35485e-18	1780	42223	0.230451
CD74.P04233.OID21040.v1	COPD	15	1.27	1.2	1.34	1.35485e-18	1780	42223	0.230451
CD74.P04233.OID21040.v1	COPD	16	1.27	1.2	1.34	1.35485e-18	1780	42223	0.230451
CD74.P04233.OID21040.v1	COPD	17	1.27	1.2	1.34	1.35485e-18	1780	42223	0.230451
LGALS8.O00214.OID21041.v1	COPD	1	1.08	0.9	1.3	0.383166	116	42223	0.447373
LGALS8.O00214.OID21041.v1	COPD	2	1.03	0.91	1.16	0.668735	250	42223	0.359995
LGALS8.O00214.OID21041.v1	COPD	3	1.08	0.97	1.2	0.148119	366	42223	0.526269
LGALS8.O00214.OID21041.v1	COPD	4	1.06	0.97	1.15	0.224006	493	42223	0.769252
LGALS8.O00214.OID21041.v1	COPD	5	1.05	0.97	1.13	0.251696	643	42223	0.559159
LGALS8.O00214.OID21041.v1	COPD	6	1.06	0.99	1.13	0.120331	809	42223	0.984646
LGALS8.O00214.OID21041.v1	COPD	7	1.07	1	1.14	0.0415053	981	42223	0.625224
LGALS8.O00214.OID21041.v1	COPD	8	1.05	0.99	1.11	0.108546	1153	42223	0.569508
LGALS8.O00214.OID21041.v1	COPD	9	1.03	0.98	1.09	0.219789	1323	42223	0.217704
LGALS8.O00214.OID21041.v1	COPD	10	1.04	0.98	1.09	0.185837	1475	42223	0.39069
LGALS8.O00214.OID21041.v1	COPD	11	1.04	0.99	1.09	0.163796	1641	42223	0.482141
LGALS8.O00214.OID21041.v1	COPD	12	1.04	0.99	1.09	0.133794	1741	42223	0.51517
LGALS8.O00214.OID21041.v1	COPD	13	1.03	0.99	1.08	0.152685	1775	42223	0.426953
LGALS8.O00214.OID21041.v1	COPD	14	1.03	0.99	1.08	0.149727	1780	42223	0.43881
LGALS8.O00214.OID21041.v1	COPD	15	1.03	0.99	1.08	0.149727	1780	42223	0.43881
LGALS8.O00214.OID21041.v1	COPD	16	1.03	0.99	1.08	0.149727	1780	42223	0.43881
LGALS8.O00214.OID21041.v1	COPD	17	1.03	0.99	1.08	0.149727	1780	42223	0.43881
CXCL11.O14625.OID21042.v1	COPD	1	1.12	0.93	1.35	0.235938	116	42223	0.820035
CXCL11.O14625.OID21042.v1	COPD	2	1.04	0.92	1.18	0.50796	250	42223	0.784019
CXCL11.O14625.OID21042.v1	COPD	3	1.05	0.95	1.17	0.33259	366	42223	0.973809
CXCL11.O14625.OID21042.v1	COPD	4	1.07	0.98	1.18	0.11674	493	42223	0.513192
CXCL11.O14625.OID21042.v1	COPD	5	1.07	0.99	1.16	0.0828912	643	42223	0.625311
CXCL11.O14625.OID21042.v1	COPD	6	1.09	1.01	1.17	0.0200467	809	42223	0.378421
CXCL11.O14625.OID21042.v1	COPD	7	1.11	1.04	1.18	0.00167206	981	42223	0.151887
CXCL11.O14625.OID21042.v1	COPD	8	1.1	1.04	1.17	0.00111845	1153	42223	0.415128
CXCL11.O14625.OID21042.v1	COPD	9	1.11	1.05	1.17	0.000212819	1323	42223	0.365448
CXCL11.O14625.OID21042.v1	COPD	10	1.1	1.04	1.16	0.000343208	1475	42223	0.759979
CXCL11.O14625.OID21042.v1	COPD	11	1.1	1.05	1.16	0.000146784	1641	42223	0.861285
CXCL11.O14625.OID21042.v1	COPD	12	1.1	1.05	1.15	0.000158407	1741	42223	0.803262
CXCL11.O14625.OID21042.v1	COPD	13	1.09	1.04	1.15	0.000210016	1775	42223	0.605708
CXCL11.O14625.OID21042.v1	COPD	14	1.09	1.04	1.15	0.000222918	1780	42223	0.587685
CXCL11.O14625.OID21042.v1	COPD	15	1.09	1.04	1.15	0.000222918	1780	42223	0.587685
CXCL11.O14625.OID21042.v1	COPD	16	1.09	1.04	1.15	0.000222918	1780	42223	0.587685
CXCL11.O14625.OID21042.v1	COPD	17	1.09	1.04	1.15	0.000222918	1780	42223	0.587685
GOLM2.Q6P4E1.OID21044.v1	COPD	1	1.34	1.11	1.63	0.00271501	116	42223	0.972955
GOLM2.Q6P4E1.OID21044.v1	COPD	2	1.32	1.16	1.51	3.38883e-05	250	42223	0.80615
GOLM2.Q6P4E1.OID21044.v1	COPD	3	1.31	1.18	1.46	9.34612e-07	366	42223	0.714976
GOLM2.Q6P4E1.OID21044.v1	COPD	4	1.27	1.16	1.4	5.03929e-07	493	42223	0.198378
GOLM2.Q6P4E1.OID21044.v1	COPD	5	1.26	1.16	1.37	3.20682e-08	643	42223	0.293304
GOLM2.Q6P4E1.OID21044.v1	COPD	6	1.24	1.15	1.34	6.28224e-09	809	42223	0.266429
GOLM2.Q6P4E1.OID21044.v1	COPD	7	1.25	1.17	1.33	7.07313e-11	981	42223	0.276957
GOLM2.Q6P4E1.OID21044.v1	COPD	8	1.22	1.15	1.3	1.72426e-10	1153	42223	0.0447507
GOLM2.Q6P4E1.OID21044.v1	COPD	9	1.21	1.14	1.28	1.3869e-10	1323	42223	0.0287547
GOLM2.Q6P4E1.OID21044.v1	COPD	10	1.19	1.12	1.25	5.82258e-10	1475	42223	0.0134838
GOLM2.Q6P4E1.OID21044.v1	COPD	11	1.17	1.12	1.24	8.7834e-10	1641	42223	0.00568018
GOLM2.Q6P4E1.OID21044.v1	COPD	12	1.17	1.11	1.23	6.70239e-10	1741	42223	0.00425593
GOLM2.Q6P4E1.OID21044.v1	COPD	13	1.17	1.11	1.22	1.22721e-09	1775	42223	0.00226916
GOLM2.Q6P4E1.OID21044.v1	COPD	14	1.16	1.11	1.22	1.31564e-09	1780	42223	0.00183462
GOLM2.Q6P4E1.OID21044.v1	COPD	15	1.16	1.11	1.22	1.31564e-09	1780	42223	0.00183462
GOLM2.Q6P4E1.OID21044.v1	COPD	16	1.16	1.11	1.22	1.31564e-09	1780	42223	0.00183462
GOLM2.Q6P4E1.OID21044.v1	COPD	17	1.16	1.11	1.22	1.31564e-09	1780	42223	0.00183462
RGMB.Q6NW40.OID21045.v1	COPD	1	0.83	0.69	0.99	0.0395334	116	42223	0.593346
RGMB.Q6NW40.OID21045.v1	COPD	2	0.91	0.8	1.03	0.116929	250	42223	0.462868
RGMB.Q6NW40.OID21045.v1	COPD	3	0.92	0.83	1.02	0.0957724	366	42223	0.394377
RGMB.Q6NW40.OID21045.v1	COPD	4	0.92	0.84	1	0.0571392	493	42223	0.603184
RGMB.Q6NW40.OID21045.v1	COPD	5	0.9	0.83	0.97	0.00517006	643	42223	0.716346
RGMB.Q6NW40.OID21045.v1	COPD	6	0.9	0.84	0.96	0.00250246	809	42223	0.584942
RGMB.Q6NW40.OID21045.v1	COPD	7	0.92	0.87	0.98	0.0120442	981	42223	0.645004
RGMB.Q6NW40.OID21045.v1	COPD	8	0.92	0.87	0.97	0.00458597	1153	42223	0.994875
RGMB.Q6NW40.OID21045.v1	COPD	9	0.93	0.88	0.98	0.00572949	1323	42223	0.877409
RGMB.Q6NW40.OID21045.v1	COPD	10	0.92	0.88	0.97	0.00270783	1475	42223	0.974623
RGMB.Q6NW40.OID21045.v1	COPD	11	0.94	0.9	0.99	0.0171609	1641	42223	0.336049
RGMB.Q6NW40.OID21045.v1	COPD	12	0.93	0.89	0.98	0.00346022	1741	42223	0.934541
RGMB.Q6NW40.OID21045.v1	COPD	13	0.93	0.89	0.98	0.00275595	1775	42223	0.91492
RGMB.Q6NW40.OID21045.v1	COPD	14	0.93	0.89	0.98	0.0026532	1780	42223	0.938482
RGMB.Q6NW40.OID21045.v1	COPD	15	0.93	0.89	0.98	0.0026532	1780	42223	0.938482
RGMB.Q6NW40.OID21045.v1	COPD	16	0.93	0.89	0.98	0.0026532	1780	42223	0.938482
RGMB.Q6NW40.OID21045.v1	COPD	17	0.93	0.89	0.98	0.0026532	1780	42223	0.938482
ENO2.P09104.OID21046.v1	COPD	1	0.99	0.82	1.19	0.8904	116	42223	0.796567
ENO2.P09104.OID21046.v1	COPD	2	0.97	0.86	1.1	0.609129	250	42223	0.698866
ENO2.P09104.OID21046.v1	COPD	3	1	0.91	1.11	0.929783	366	42223	0.620698
ENO2.P09104.OID21046.v1	COPD	4	1	0.91	1.09	0.977135	493	42223	0.902129
ENO2.P09104.OID21046.v1	COPD	5	0.99	0.92	1.07	0.878138	643	42223	0.899175
ENO2.P09104.OID21046.v1	COPD	6	1.02	0.95	1.09	0.560009	809	42223	0.318771
ENO2.P09104.OID21046.v1	COPD	7	1.04	0.97	1.1	0.259197	981	42223	0.105292
ENO2.P09104.OID21046.v1	COPD	8	1.03	0.97	1.09	0.352612	1153	42223	0.454441
ENO2.P09104.OID21046.v1	COPD	9	1.03	0.97	1.08	0.343673	1323	42223	0.623551
ENO2.P09104.OID21046.v1	COPD	10	1.03	0.97	1.08	0.343526	1475	42223	0.65724
ENO2.P09104.OID21046.v1	COPD	11	1.02	0.97	1.07	0.39161	1641	42223	0.867705
ENO2.P09104.OID21046.v1	COPD	12	1.02	0.97	1.07	0.370014	1741	42223	0.879094
ENO2.P09104.OID21046.v1	COPD	13	1.02	0.97	1.07	0.420785	1775	42223	0.972409
ENO2.P09104.OID21046.v1	COPD	14	1.02	0.97	1.07	0.403346	1780	42223	0.976457
ENO2.P09104.OID21046.v1	COPD	15	1.02	0.97	1.07	0.403346	1780	42223	0.976457
ENO2.P09104.OID21046.v1	COPD	16	1.02	0.97	1.07	0.403346	1780	42223	0.976457
ENO2.P09104.OID21046.v1	COPD	17	1.02	0.97	1.07	0.403346	1780	42223	0.976457
OXT.P01178.OID21047.v1	COPD	1	1.08	0.88	1.32	0.441384	116	42223	0.797223
OXT.P01178.OID21047.v1	COPD	2	1.1	0.96	1.26	0.18355	250	42223	0.487904
OXT.P01178.OID21047.v1	COPD	3	1.06	0.95	1.19	0.293314	366	42223	0.603687
OXT.P01178.OID21047.v1	COPD	4	1.02	0.92	1.12	0.714582	493	42223	0.131889
OXT.P01178.OID21047.v1	COPD	5	1.02	0.94	1.11	0.618985	643	42223	0.379818
OXT.P01178.OID21047.v1	COPD	6	1.05	0.98	1.14	0.175144	809	42223	0.595587
OXT.P01178.OID21047.v1	COPD	7	1.06	0.99	1.14	0.0924589	981	42223	0.766212
OXT.P01178.OID21047.v1	COPD	8	1.07	1	1.14	0.0359448	1153	42223	0.697154
OXT.P01178.OID21047.v1	COPD	9	1.07	1.01	1.14	0.0194725	1323	42223	0.699641
OXT.P01178.OID21047.v1	COPD	10	1.06	1	1.12	0.0384127	1475	42223	0.915328
OXT.P01178.OID21047.v1	COPD	11	1.05	1	1.11	0.0755603	1641	42223	0.313513
OXT.P01178.OID21047.v1	COPD	12	1.05	1	1.1	0.067254	1741	42223	0.35834
OXT.P01178.OID21047.v1	COPD	13	1.05	0.99	1.1	0.0810742	1775	42223	0.432315
OXT.P01178.OID21047.v1	COPD	14	1.05	0.99	1.1	0.0851998	1780	42223	0.380624
OXT.P01178.OID21047.v1	COPD	15	1.05	0.99	1.1	0.0851998	1780	42223	0.380624
OXT.P01178.OID21047.v1	COPD	16	1.05	0.99	1.1	0.0851998	1780	42223	0.380624
OXT.P01178.OID21047.v1	COPD	17	1.05	0.99	1.1	0.0851998	1780	42223	0.380624
SCARF2.Q96GP6.OID21048.v1	COPD	1	0.99	0.8	1.22	0.942696	116	42223	0.290243
SCARF2.Q96GP6.OID21048.v1	COPD	2	1.1	0.96	1.27	0.168421	250	42223	0.92686
SCARF2.Q96GP6.OID21048.v1	COPD	3	1.12	1	1.26	0.0551036	366	42223	0.693173
SCARF2.Q96GP6.OID21048.v1	COPD	4	1.07	0.97	1.18	0.197307	493	42223	0.314237
SCARF2.Q96GP6.OID21048.v1	COPD	5	1.05	0.96	1.15	0.255475	643	42223	0.323701
SCARF2.Q96GP6.OID21048.v1	COPD	6	1.05	0.97	1.13	0.256515	809	42223	0.300536
SCARF2.Q96GP6.OID21048.v1	COPD	7	1.05	0.98	1.13	0.19859	981	42223	0.358827
SCARF2.Q96GP6.OID21048.v1	COPD	8	1.04	0.97	1.11	0.227801	1153	42223	0.321623
SCARF2.Q96GP6.OID21048.v1	COPD	9	1.03	0.97	1.1	0.344144	1323	42223	0.161638
SCARF2.Q96GP6.OID21048.v1	COPD	10	1.01	0.96	1.08	0.655522	1475	42223	0.0242601
SCARF2.Q96GP6.OID21048.v1	COPD	11	1.01	0.96	1.07	0.655527	1641	42223	0.0463218
SCARF2.Q96GP6.OID21048.v1	COPD	12	1.01	0.95	1.06	0.844635	1741	42223	0.0118741
SCARF2.Q96GP6.OID21048.v1	COPD	13	1	0.95	1.06	0.921996	1775	42223	0.00545803
SCARF2.Q96GP6.OID21048.v1	COPD	14	1	0.95	1.06	0.94916	1780	42223	0.00477957
SCARF2.Q96GP6.OID21048.v1	COPD	15	1	0.95	1.06	0.94916	1780	42223	0.00477957
SCARF2.Q96GP6.OID21048.v1	COPD	16	1	0.95	1.06	0.94916	1780	42223	0.00477957
SCARF2.Q96GP6.OID21048.v1	COPD	17	1	0.95	1.06	0.94916	1780	42223	0.00477957
TNFRSF8.P28908.OID21049.v1	COPD	1	1.3	1.07	1.58	0.00718222	116	42223	0.486482
TNFRSF8.P28908.OID21049.v1	COPD	2	1.23	1.08	1.4	0.00195443	250	42223	0.606229
TNFRSF8.P28908.OID21049.v1	COPD	3	1.21	1.08	1.34	0.000675883	366	42223	0.670558
TNFRSF8.P28908.OID21049.v1	COPD	4	1.18	1.07	1.29	0.000654452	493	42223	0.37034
TNFRSF8.P28908.OID21049.v1	COPD	5	1.15	1.06	1.25	0.000530994	643	42223	0.370369
TNFRSF8.P28908.OID21049.v1	COPD	6	1.15	1.07	1.24	0.00013567	809	42223	0.394566
TNFRSF8.P28908.OID21049.v1	COPD	7	1.16	1.09	1.24	6.62621e-06	981	42223	0.704769
TNFRSF8.P28908.OID21049.v1	COPD	8	1.16	1.1	1.24	9.81953e-07	1153	42223	0.739552
TNFRSF8.P28908.OID21049.v1	COPD	9	1.15	1.09	1.22	8.58724e-07	1323	42223	0.407521
TNFRSF8.P28908.OID21049.v1	COPD	10	1.16	1.1	1.23	4.90984e-08	1475	42223	0.884257
TNFRSF8.P28908.OID21049.v1	COPD	11	1.17	1.11	1.23	1.65443e-09	1641	42223	0.829184
TNFRSF8.P28908.OID21049.v1	COPD	12	1.17	1.11	1.23	4.16381e-10	1741	42223	0.889506
TNFRSF8.P28908.OID21049.v1	COPD	13	1.18	1.12	1.24	6.13645e-11	1775	42223	0.565828
TNFRSF8.P28908.OID21049.v1	COPD	14	1.18	1.12	1.24	7.32864e-11	1780	42223	0.62176
TNFRSF8.P28908.OID21049.v1	COPD	15	1.18	1.12	1.24	7.32864e-11	1780	42223	0.62176
TNFRSF8.P28908.OID21049.v1	COPD	16	1.18	1.12	1.24	7.32864e-11	1780	42223	0.62176
TNFRSF8.P28908.OID21049.v1	COPD	17	1.18	1.12	1.24	7.32864e-11	1780	42223	0.62176
THY1.P04216.OID21050.v1	COPD	1	0.96	0.79	1.16	0.678801	116	42223	0.769582
THY1.P04216.OID21050.v1	COPD	2	1.04	0.91	1.19	0.544507	250	42223	0.358974
THY1.P04216.OID21050.v1	COPD	3	1.03	0.93	1.15	0.544396	366	42223	0.632482
THY1.P04216.OID21050.v1	COPD	4	1.02	0.93	1.12	0.686945	493	42223	0.650943
THY1.P04216.OID21050.v1	COPD	5	1.02	0.94	1.11	0.614278	643	42223	0.874788
THY1.P04216.OID21050.v1	COPD	6	1.03	0.96	1.11	0.360987	809	42223	0.876878
THY1.P04216.OID21050.v1	COPD	7	1.06	0.99	1.14	0.0772913	981	42223	0.656237
THY1.P04216.OID21050.v1	COPD	8	1.04	0.98	1.11	0.166532	1153	42223	0.595322
THY1.P04216.OID21050.v1	COPD	9	1.03	0.98	1.1	0.24399	1323	42223	0.345648
THY1.P04216.OID21050.v1	COPD	10	1.03	0.97	1.09	0.312599	1475	42223	0.452293
THY1.P04216.OID21050.v1	COPD	11	1.04	0.99	1.09	0.156118	1641	42223	0.818678
THY1.P04216.OID21050.v1	COPD	12	1.03	0.98	1.09	0.188208	1741	42223	0.507887
THY1.P04216.OID21050.v1	COPD	13	1.03	0.98	1.09	0.194378	1775	42223	0.465602
THY1.P04216.OID21050.v1	COPD	14	1.03	0.98	1.09	0.217494	1780	42223	0.391556
THY1.P04216.OID21050.v1	COPD	15	1.03	0.98	1.09	0.217494	1780	42223	0.391556
THY1.P04216.OID21050.v1	COPD	16	1.03	0.98	1.09	0.217494	1780	42223	0.391556
THY1.P04216.OID21050.v1	COPD	17	1.03	0.98	1.09	0.217494	1780	42223	0.391556
BST1.Q10588.OID21051.v1	COPD	1	1.02	0.85	1.23	0.832436	116	42223	0.290297
BST1.Q10588.OID21051.v1	COPD	2	1.09	0.96	1.24	0.182011	250	42223	0.534606
BST1.Q10588.OID21051.v1	COPD	3	1.09	0.99	1.22	0.0929673	366	42223	0.478993
BST1.Q10588.OID21051.v1	COPD	4	1.08	0.99	1.18	0.0902024	493	42223	0.692715
BST1.Q10588.OID21051.v1	COPD	5	1.12	1.03	1.21	0.00692375	643	42223	0.191672
BST1.Q10588.OID21051.v1	COPD	6	1.09	1.01	1.17	0.0210601	809	42223	0.929878
BST1.Q10588.OID21051.v1	COPD	7	1.06	0.99	1.13	0.0848807	981	42223	0.211709
BST1.Q10588.OID21051.v1	COPD	8	1.03	0.97	1.09	0.322832	1153	42223	0.0218449
BST1.Q10588.OID21051.v1	COPD	9	1.03	0.98	1.09	0.268223	1323	42223	0.113633
BST1.Q10588.OID21051.v1	COPD	10	1.03	0.98	1.09	0.284384	1475	42223	0.161617
BST1.Q10588.OID21051.v1	COPD	11	1.03	0.98	1.09	0.181086	1641	42223	0.48153
BST1.Q10588.OID21051.v1	COPD	12	1.03	0.98	1.08	0.215514	1741	42223	0.392912
BST1.Q10588.OID21051.v1	COPD	13	1.03	0.98	1.08	0.259041	1775	42223	0.239381
BST1.Q10588.OID21051.v1	COPD	14	1.03	0.98	1.08	0.227101	1780	42223	0.30038
BST1.Q10588.OID21051.v1	COPD	15	1.03	0.98	1.08	0.227101	1780	42223	0.30038
BST1.Q10588.OID21051.v1	COPD	16	1.03	0.98	1.08	0.227101	1780	42223	0.30038
BST1.Q10588.OID21051.v1	COPD	17	1.03	0.98	1.08	0.227101	1780	42223	0.30038
TNFRSF21.O75509.OID21052.v1	COPD	1	1.02	0.85	1.23	0.820557	116	42223	0.113699
TNFRSF21.O75509.OID21052.v1	COPD	2	1.12	0.99	1.28	0.0671152	250	42223	0.543477
TNFRSF21.O75509.OID21052.v1	COPD	3	1.14	1.03	1.27	0.0129042	366	42223	0.445223
TNFRSF21.O75509.OID21052.v1	COPD	4	1.12	1.02	1.22	0.0155715	493	42223	0.840013
TNFRSF21.O75509.OID21052.v1	COPD	5	1.09	1.01	1.18	0.0273806	643	42223	0.350413
TNFRSF21.O75509.OID21052.v1	COPD	6	1.08	1.01	1.16	0.0254851	809	42223	0.272855
TNFRSF21.O75509.OID21052.v1	COPD	7	1.08	1.02	1.15	0.0148349	981	42223	0.316836
TNFRSF21.O75509.OID21052.v1	COPD	8	1.07	1.01	1.14	0.0194843	1153	42223	0.223145
TNFRSF21.O75509.OID21052.v1	COPD	9	1.07	1.01	1.13	0.0169979	1323	42223	0.216887
TNFRSF21.O75509.OID21052.v1	COPD	10	1.07	1.02	1.13	0.00666118	1475	42223	0.553504
TNFRSF21.O75509.OID21052.v1	COPD	11	1.08	1.03	1.14	0.00134513	1641	42223	0.948567
TNFRSF21.O75509.OID21052.v1	COPD	12	1.07	1.02	1.13	0.00331057	1741	42223	0.451972
TNFRSF21.O75509.OID21052.v1	COPD	13	1.08	1.03	1.13	0.00276783	1775	42223	0.468913
TNFRSF21.O75509.OID21052.v1	COPD	14	1.08	1.03	1.13	0.00291048	1780	42223	0.43113
TNFRSF21.O75509.OID21052.v1	COPD	15	1.08	1.03	1.13	0.00291048	1780	42223	0.43113
TNFRSF21.O75509.OID21052.v1	COPD	16	1.08	1.03	1.13	0.00291048	1780	42223	0.43113
TNFRSF21.O75509.OID21052.v1	COPD	17	1.08	1.03	1.13	0.00291048	1780	42223	0.43113
CPPED1.Q9BRF8.OID21053.v1	COPD	1	1.02	0.84	1.23	0.852198	116	42223	0.100603
CPPED1.Q9BRF8.OID21053.v1	COPD	2	0.98	0.86	1.12	0.802998	250	42223	0.688676
CPPED1.Q9BRF8.OID21053.v1	COPD	3	1.05	0.94	1.17	0.36088	366	42223	0.182741
CPPED1.Q9BRF8.OID21053.v1	COPD	4	1.04	0.95	1.14	0.377524	493	42223	0.549619
CPPED1.Q9BRF8.OID21053.v1	COPD	5	1.04	0.96	1.13	0.294419	643	42223	0.581313
CPPED1.Q9BRF8.OID21053.v1	COPD	6	1.04	0.97	1.12	0.298652	809	42223	0.848502
CPPED1.Q9BRF8.OID21053.v1	COPD	7	1.05	0.98	1.12	0.178853	981	42223	0.693154
CPPED1.Q9BRF8.OID21053.v1	COPD	8	1.03	0.97	1.09	0.361624	1153	42223	0.585396
CPPED1.Q9BRF8.OID21053.v1	COPD	9	1.03	0.97	1.09	0.357312	1323	42223	0.478664
CPPED1.Q9BRF8.OID21053.v1	COPD	10	1.02	0.97	1.08	0.45317	1475	42223	0.33786
CPPED1.Q9BRF8.OID21053.v1	COPD	11	1.03	0.98	1.08	0.309346	1641	42223	0.640567
CPPED1.Q9BRF8.OID21053.v1	COPD	12	1.02	0.97	1.07	0.349477	1741	42223	0.542192
CPPED1.Q9BRF8.OID21053.v1	COPD	13	1.02	0.97	1.07	0.443964	1775	42223	0.418428
CPPED1.Q9BRF8.OID21053.v1	COPD	14	1.02	0.97	1.07	0.450163	1780	42223	0.404607
CPPED1.Q9BRF8.OID21053.v1	COPD	15	1.02	0.97	1.07	0.450163	1780	42223	0.404607
CPPED1.Q9BRF8.OID21053.v1	COPD	16	1.02	0.97	1.07	0.450163	1780	42223	0.404607
CPPED1.Q9BRF8.OID21053.v1	COPD	17	1.02	0.97	1.07	0.450163	1780	42223	0.404607
NCAN.O14594.OID21055.v1	COPD	1	0.74	0.6	0.9	0.00333528	116	42223	0.83135
NCAN.O14594.OID21055.v1	COPD	2	0.87	0.75	0.99	0.0413672	250	42223	0.454259
NCAN.O14594.OID21055.v1	COPD	3	0.85	0.76	0.96	0.00651875	366	42223	0.7716
NCAN.O14594.OID21055.v1	COPD	4	0.81	0.73	0.89	2.1186e-05	493	42223	0.521627
NCAN.O14594.OID21055.v1	COPD	5	0.78	0.71	0.85	9.02216e-09	643	42223	0.0540374
NCAN.O14594.OID21055.v1	COPD	6	0.79	0.73	0.85	8.34683e-10	809	42223	0.342494
NCAN.O14594.OID21055.v1	COPD	7	0.81	0.75	0.86	1.50635e-09	981	42223	0.67643
NCAN.O14594.OID21055.v1	COPD	8	0.81	0.76	0.86	7.60669e-11	1153	42223	0.841402
NCAN.O14594.OID21055.v1	COPD	9	0.81	0.76	0.86	5.75327e-12	1323	42223	0.598907
NCAN.O14594.OID21055.v1	COPD	10	0.81	0.76	0.86	2.69049e-13	1475	42223	0.741709
NCAN.O14594.OID21055.v1	COPD	11	0.83	0.78	0.87	4.72127e-12	1641	42223	0.0887024
NCAN.O14594.OID21055.v1	COPD	12	0.82	0.78	0.86	1.28256e-13	1741	42223	0.335581
NCAN.O14594.OID21055.v1	COPD	13	0.82	0.77	0.86	2.05573e-14	1775	42223	0.809192
NCAN.O14594.OID21055.v1	COPD	14	0.81	0.77	0.86	1.56852e-14	1780	42223	0.775841
NCAN.O14594.OID21055.v1	COPD	15	0.81	0.77	0.86	1.56852e-14	1780	42223	0.775841
NCAN.O14594.OID21055.v1	COPD	16	0.81	0.77	0.86	1.56852e-14	1780	42223	0.775841
NCAN.O14594.OID21055.v1	COPD	17	0.81	0.77	0.86	1.56852e-14	1780	42223	0.775841
NTRK3.Q16288.OID21057.v1	COPD	1	0.77	0.63	0.94	0.0107078	116	42223	0.872756
NTRK3.Q16288.OID21057.v1	COPD	2	0.83	0.73	0.95	0.00717067	250	42223	0.904215
NTRK3.Q16288.OID21057.v1	COPD	3	0.83	0.74	0.93	0.0010487	366	42223	0.962435
NTRK3.Q16288.OID21057.v1	COPD	4	0.8	0.73	0.88	7.03721e-06	493	42223	0.408365
NTRK3.Q16288.OID21057.v1	COPD	5	0.81	0.74	0.88	1.18981e-06	643	42223	0.867958
NTRK3.Q16288.OID21057.v1	COPD	6	0.81	0.75	0.87	3.74151e-08	809	42223	0.732376
NTRK3.Q16288.OID21057.v1	COPD	7	0.82	0.77	0.88	1.17761e-08	981	42223	0.683559
NTRK3.Q16288.OID21057.v1	COPD	8	0.8	0.75	0.86	1.349e-11	1153	42223	0.605245
NTRK3.Q16288.OID21057.v1	COPD	9	0.81	0.77	0.86	1.0544e-11	1323	42223	0.816607
NTRK3.Q16288.OID21057.v1	COPD	10	0.81	0.76	0.85	3.28342e-14	1475	42223	0.336184
NTRK3.Q16288.OID21057.v1	COPD	11	0.8	0.76	0.84	1.05721e-16	1641	42223	0.179609
NTRK3.Q16288.OID21057.v1	COPD	12	0.79	0.75	0.84	1.28226e-18	1741	42223	0.0896547
NTRK3.Q16288.OID21057.v1	COPD	13	0.79	0.75	0.83	1.0666e-19	1775	42223	0.0281106
NTRK3.Q16288.OID21057.v1	COPD	14	0.79	0.75	0.83	1.04032e-19	1780	42223	0.0347457
NTRK3.Q16288.OID21057.v1	COPD	15	0.79	0.75	0.83	1.04032e-19	1780	42223	0.0347457
NTRK3.Q16288.OID21057.v1	COPD	16	0.79	0.75	0.83	1.04032e-19	1780	42223	0.0347457
NTRK3.Q16288.OID21057.v1	COPD	17	0.79	0.75	0.83	1.04032e-19	1780	42223	0.0347457
SCARA5.Q6ZMJ2.OID21058.v1	COPD	1	1.01	0.82	1.23	0.942392	116	42223	0.357769
SCARA5.Q6ZMJ2.OID21058.v1	COPD	2	1.01	0.88	1.16	0.905581	250	42223	0.432632
SCARA5.Q6ZMJ2.OID21058.v1	COPD	3	1.04	0.93	1.16	0.504791	366	42223	0.814514
SCARA5.Q6ZMJ2.OID21058.v1	COPD	4	1	0.91	1.11	0.948063	493	42223	0.298488
SCARA5.Q6ZMJ2.OID21058.v1	COPD	5	0.99	0.91	1.07	0.766532	643	42223	0.426616
SCARA5.Q6ZMJ2.OID21058.v1	COPD	6	0.98	0.91	1.06	0.621189	809	42223	0.384401
SCARA5.Q6ZMJ2.OID21058.v1	COPD	7	0.99	0.93	1.06	0.840772	981	42223	0.514365
SCARA5.Q6ZMJ2.OID21058.v1	COPD	8	0.99	0.93	1.05	0.70377	1153	42223	0.320268
SCARA5.Q6ZMJ2.OID21058.v1	COPD	9	1	0.95	1.07	0.911078	1323	42223	0.920524
SCARA5.Q6ZMJ2.OID21058.v1	COPD	10	1	0.95	1.06	0.885883	1475	42223	0.97895
SCARA5.Q6ZMJ2.OID21058.v1	COPD	11	1.02	0.96	1.07	0.565535	1641	42223	0.648083
SCARA5.Q6ZMJ2.OID21058.v1	COPD	12	1.01	0.95	1.06	0.834095	1741	42223	0.724403
SCARA5.Q6ZMJ2.OID21058.v1	COPD	13	1.01	0.96	1.06	0.77439	1775	42223	0.863961
SCARA5.Q6ZMJ2.OID21058.v1	COPD	14	1.01	0.96	1.06	0.814954	1780	42223	0.751011
SCARA5.Q6ZMJ2.OID21058.v1	COPD	15	1.01	0.96	1.06	0.814954	1780	42223	0.751011
SCARA5.Q6ZMJ2.OID21058.v1	COPD	16	1.01	0.96	1.06	0.814954	1780	42223	0.751011
SCARA5.Q6ZMJ2.OID21058.v1	COPD	17	1.01	0.96	1.06	0.814954	1780	42223	0.751011
LRPAP1.P30533.OID21059.v1	COPD	1	1	0.82	1.21	0.968764	116	42223	0.5444
LRPAP1.P30533.OID21059.v1	COPD	2	1.08	0.95	1.23	0.257933	250	42223	0.30021
LRPAP1.P30533.OID21059.v1	COPD	3	1.16	1.04	1.3	0.00647552	366	42223	0.0388787
LRPAP1.P30533.OID21059.v1	COPD	4	1.17	1.07	1.29	0.00101006	493	42223	0.124292
LRPAP1.P30533.OID21059.v1	COPD	5	1.13	1.04	1.23	0.00380868	643	42223	0.96003
LRPAP1.P30533.OID21059.v1	COPD	6	1.13	1.05	1.22	0.00093894	809	42223	0.809872
LRPAP1.P30533.OID21059.v1	COPD	7	1.13	1.06	1.21	0.000317497	981	42223	0.914754
LRPAP1.P30533.OID21059.v1	COPD	8	1.11	1.04	1.18	0.00117493	1153	42223	0.365962
LRPAP1.P30533.OID21059.v1	COPD	9	1.12	1.05	1.18	0.000182538	1323	42223	0.660029
LRPAP1.P30533.OID21059.v1	COPD	10	1.11	1.05	1.17	0.000326129	1475	42223	0.395746
LRPAP1.P30533.OID21059.v1	COPD	11	1.11	1.06	1.17	5.51703e-05	1641	42223	0.745158
LRPAP1.P30533.OID21059.v1	COPD	12	1.1	1.05	1.16	0.000217899	1741	42223	0.212093
LRPAP1.P30533.OID21059.v1	COPD	13	1.1	1.05	1.16	0.000166097	1775	42223	0.297099
LRPAP1.P30533.OID21059.v1	COPD	14	1.1	1.05	1.16	0.000155635	1780	42223	0.300491
LRPAP1.P30533.OID21059.v1	COPD	15	1.1	1.05	1.16	0.000155635	1780	42223	0.300491
LRPAP1.P30533.OID21059.v1	COPD	16	1.1	1.05	1.16	0.000155635	1780	42223	0.300491
LRPAP1.P30533.OID21059.v1	COPD	17	1.1	1.05	1.16	0.000155635	1780	42223	0.300491
CPA2.P48052.OID21060.v1	COPD	1	0.87	0.73	1.04	0.129736	116	42223	0.654575
CPA2.P48052.OID21060.v1	COPD	2	0.95	0.84	1.07	0.384855	250	42223	0.57499
CPA2.P48052.OID21060.v1	COPD	3	0.94	0.85	1.04	0.216316	366	42223	0.851581
CPA2.P48052.OID21060.v1	COPD	4	0.96	0.88	1.05	0.393986	493	42223	0.593485
CPA2.P48052.OID21060.v1	COPD	5	0.98	0.91	1.05	0.554894	643	42223	0.281719
CPA2.P48052.OID21060.v1	COPD	6	0.98	0.91	1.04	0.472791	809	42223	0.597263
CPA2.P48052.OID21060.v1	COPD	7	0.98	0.92	1.04	0.509864	981	42223	0.548881
CPA2.P48052.OID21060.v1	COPD	8	0.99	0.94	1.05	0.845701	1153	42223	0.173895
CPA2.P48052.OID21060.v1	COPD	9	0.99	0.94	1.04	0.690816	1323	42223	0.445973
CPA2.P48052.OID21060.v1	COPD	10	0.98	0.93	1.03	0.452369	1475	42223	0.904205
CPA2.P48052.OID21060.v1	COPD	11	0.97	0.93	1.02	0.257069	1641	42223	0.531052
CPA2.P48052.OID21060.v1	COPD	12	0.98	0.93	1.02	0.314253	1741	42223	0.740923
CPA2.P48052.OID21060.v1	COPD	13	0.97	0.93	1.02	0.231433	1775	42223	0.47881
CPA2.P48052.OID21060.v1	COPD	14	0.97	0.93	1.02	0.254487	1780	42223	0.549972
CPA2.P48052.OID21060.v1	COPD	15	0.97	0.93	1.02	0.254487	1780	42223	0.549972
CPA2.P48052.OID21060.v1	COPD	16	0.97	0.93	1.02	0.254487	1780	42223	0.549972
CPA2.P48052.OID21060.v1	COPD	17	0.97	0.93	1.02	0.254487	1780	42223	0.549972
CLEC1B.Q9P126.OID21061.v1	COPD	1	1.08	0.9	1.3	0.420277	116	42223	0.933995
CLEC1B.Q9P126.OID21061.v1	COPD	2	1.08	0.95	1.22	0.251974	250	42223	0.710907
CLEC1B.Q9P126.OID21061.v1	COPD	3	1.14	1.03	1.26	0.0150548	366	42223	0.145311
CLEC1B.Q9P126.OID21061.v1	COPD	4	1.12	1.03	1.23	0.011231	493	42223	0.584774
CLEC1B.Q9P126.OID21061.v1	COPD	5	1.11	1.03	1.2	0.00813882	643	42223	0.963747
CLEC1B.Q9P126.OID21061.v1	COPD	6	1.12	1.04	1.2	0.00169305	809	42223	0.695785
CLEC1B.Q9P126.OID21061.v1	COPD	7	1.12	1.05	1.19	0.000625159	981	42223	0.743375
CLEC1B.Q9P126.OID21061.v1	COPD	8	1.1	1.04	1.17	0.000813977	1153	42223	0.854484
CLEC1B.Q9P126.OID21061.v1	COPD	9	1.1	1.04	1.16	0.000739052	1323	42223	0.642052
CLEC1B.Q9P126.OID21061.v1	COPD	10	1.09	1.03	1.15	0.00134378	1475	42223	0.375079
CLEC1B.Q9P126.OID21061.v1	COPD	11	1.08	1.03	1.14	0.00108642	1641	42223	0.352663
CLEC1B.Q9P126.OID21061.v1	COPD	12	1.09	1.04	1.14	0.000555469	1741	42223	0.430162
CLEC1B.Q9P126.OID21061.v1	COPD	13	1.08	1.03	1.13	0.00102391	1775	42223	0.255125
CLEC1B.Q9P126.OID21061.v1	COPD	14	1.08	1.03	1.14	0.000857624	1780	42223	0.291782
CLEC1B.Q9P126.OID21061.v1	COPD	15	1.08	1.03	1.14	0.000857624	1780	42223	0.291782
CLEC1B.Q9P126.OID21061.v1	COPD	16	1.08	1.03	1.14	0.000857624	1780	42223	0.291782
CLEC1B.Q9P126.OID21061.v1	COPD	17	1.08	1.03	1.14	0.000857624	1780	42223	0.291782
FOLR2.P14207.OID21062.v1	COPD	1	1.03	0.84	1.25	0.804713	116	42223	0.716854
FOLR2.P14207.OID21062.v1	COPD	2	1.13	0.99	1.29	0.0702156	250	42223	0.151969
FOLR2.P14207.OID21062.v1	COPD	3	1.11	0.99	1.24	0.0636905	366	42223	0.454016
FOLR2.P14207.OID21062.v1	COPD	4	1.1	1	1.21	0.0528204	493	42223	0.941019
FOLR2.P14207.OID21062.v1	COPD	5	1.07	0.98	1.16	0.132318	643	42223	0.403614
FOLR2.P14207.OID21062.v1	COPD	6	1.07	0.99	1.15	0.0785873	809	42223	0.540566
FOLR2.P14207.OID21062.v1	COPD	7	1.09	1.01	1.16	0.0175558	981	42223	0.906724
FOLR2.P14207.OID21062.v1	COPD	8	1.08	1.02	1.15	0.0144027	1153	42223	0.709526
FOLR2.P14207.OID21062.v1	COPD	9	1.07	1.01	1.13	0.0227986	1323	42223	0.409405
FOLR2.P14207.OID21062.v1	COPD	10	1.07	1.01	1.13	0.0192837	1475	42223	0.648187
FOLR2.P14207.OID21062.v1	COPD	11	1.09	1.03	1.14	0.00219737	1641	42223	0.618777
FOLR2.P14207.OID21062.v1	COPD	12	1.07	1.02	1.13	0.00559128	1741	42223	0.70791
FOLR2.P14207.OID21062.v1	COPD	13	1.08	1.02	1.13	0.00477554	1775	42223	0.667397
FOLR2.P14207.OID21062.v1	COPD	14	1.07	1.02	1.13	0.00540757	1780	42223	0.596302
FOLR2.P14207.OID21062.v1	COPD	15	1.07	1.02	1.13	0.00540757	1780	42223	0.596302
FOLR2.P14207.OID21062.v1	COPD	16	1.07	1.02	1.13	0.00540757	1780	42223	0.596302
FOLR2.P14207.OID21062.v1	COPD	17	1.07	1.02	1.13	0.00540757	1780	42223	0.596302
MSR1.P21757.OID21063.v1	COPD	1	1.52	1.24	1.87	4.75755e-05	116	42223	0.520647
MSR1.P21757.OID21063.v1	COPD	2	1.47	1.28	1.68	4.02338e-08	250	42223	0.957783
MSR1.P21757.OID21063.v1	COPD	3	1.44	1.29	1.61	2.58088e-10	366	42223	0.780349
MSR1.P21757.OID21063.v1	COPD	4	1.38	1.25	1.52	1.5866e-10	493	42223	0.107345
MSR1.P21757.OID21063.v1	COPD	5	1.37	1.26	1.49	7.89767e-13	643	42223	0.463607
MSR1.P21757.OID21063.v1	COPD	6	1.34	1.24	1.45	5.12811e-14	809	42223	0.240517
MSR1.P21757.OID21063.v1	COPD	7	1.36	1.27	1.46	4.79838e-18	981	42223	0.455766
MSR1.P21757.OID21063.v1	COPD	8	1.34	1.26	1.43	2.22823e-19	1153	42223	0.21802
MSR1.P21757.OID21063.v1	COPD	9	1.34	1.26	1.42	9.49277e-22	1323	42223	0.247495
MSR1.P21757.OID21063.v1	COPD	10	1.29	1.22	1.37	4.25162e-19	1475	42223	0.00508824
MSR1.P21757.OID21063.v1	COPD	11	1.29	1.22	1.36	9.79769e-21	1641	42223	0.00800065
MSR1.P21757.OID21063.v1	COPD	12	1.28	1.22	1.35	1.00967e-20	1741	42223	0.00170587
MSR1.P21757.OID21063.v1	COPD	13	1.29	1.22	1.36	1.57147e-21	1775	42223	0.00544372
MSR1.P21757.OID21063.v1	COPD	14	1.28	1.22	1.35	2.53614e-21	1780	42223	0.00339332
MSR1.P21757.OID21063.v1	COPD	15	1.28	1.22	1.35	2.53614e-21	1780	42223	0.00339332
MSR1.P21757.OID21063.v1	COPD	16	1.28	1.22	1.35	2.53614e-21	1780	42223	0.00339332
MSR1.P21757.OID21063.v1	COPD	17	1.28	1.22	1.35	2.53614e-21	1780	42223	0.00339332
JAM2.P57087.OID21064.v1	COPD	1	0.86	0.71	1.04	0.121482	116	42223	0.745621
JAM2.P57087.OID21064.v1	COPD	2	0.93	0.81	1.05	0.241498	250	42223	0.98766
JAM2.P57087.OID21064.v1	COPD	3	0.97	0.87	1.08	0.530532	366	42223	0.319572
JAM2.P57087.OID21064.v1	COPD	4	0.95	0.87	1.04	0.284779	493	42223	0.961166
JAM2.P57087.OID21064.v1	COPD	5	0.93	0.86	1.01	0.0934593	643	42223	0.543092
JAM2.P57087.OID21064.v1	COPD	6	0.96	0.89	1.03	0.241041	809	42223	0.769474
JAM2.P57087.OID21064.v1	COPD	7	0.98	0.92	1.05	0.532413	981	42223	0.447036
JAM2.P57087.OID21064.v1	COPD	8	0.97	0.91	1.03	0.304958	1153	42223	0.943709
JAM2.P57087.OID21064.v1	COPD	9	0.97	0.91	1.02	0.225813	1323	42223	0.639674
JAM2.P57087.OID21064.v1	COPD	10	0.98	0.93	1.03	0.373187	1475	42223	0.724425
JAM2.P57087.OID21064.v1	COPD	11	0.98	0.93	1.03	0.498369	1641	42223	0.611564
JAM2.P57087.OID21064.v1	COPD	12	0.97	0.92	1.02	0.221918	1741	42223	0.510209
JAM2.P57087.OID21064.v1	COPD	13	0.97	0.92	1.02	0.230852	1775	42223	0.597787
JAM2.P57087.OID21064.v1	COPD	14	0.97	0.93	1.02	0.248708	1780	42223	0.640743
JAM2.P57087.OID21064.v1	COPD	15	0.97	0.93	1.02	0.248708	1780	42223	0.640743
JAM2.P57087.OID21064.v1	COPD	16	0.97	0.93	1.02	0.248708	1780	42223	0.640743
JAM2.P57087.OID21064.v1	COPD	17	0.97	0.93	1.02	0.248708	1780	42223	0.640743
RGMA.Q96B86.OID21065.v1	COPD	1	0.94	0.78	1.14	0.546057	116	42223	0.737414
RGMA.Q96B86.OID21065.v1	COPD	2	0.97	0.85	1.1	0.582125	250	42223	0.737895
RGMA.Q96B86.OID21065.v1	COPD	3	0.95	0.86	1.06	0.344237	366	42223	0.628432
RGMA.Q96B86.OID21065.v1	COPD	4	0.93	0.85	1.02	0.104302	493	42223	0.304278
RGMA.Q96B86.OID21065.v1	COPD	5	0.89	0.82	0.96	0.00320128	643	42223	0.0502814
RGMA.Q96B86.OID21065.v1	COPD	6	0.89	0.83	0.96	0.00155397	809	42223	0.131486
RGMA.Q96B86.OID21065.v1	COPD	7	0.89	0.84	0.95	0.000573329	981	42223	0.220387
RGMA.Q96B86.OID21065.v1	COPD	8	0.89	0.84	0.94	0.000109426	1153	42223	0.167917
RGMA.Q96B86.OID21065.v1	COPD	9	0.88	0.83	0.93	8.36549e-06	1323	42223	0.106845
RGMA.Q96B86.OID21065.v1	COPD	10	0.87	0.83	0.92	5.04646e-07	1475	42223	0.0348268
RGMA.Q96B86.OID21065.v1	COPD	11	0.87	0.83	0.92	9.18893e-08	1641	42223	0.0362037
RGMA.Q96B86.OID21065.v1	COPD	12	0.87	0.83	0.92	2.64981e-08	1741	42223	0.0482402
RGMA.Q96B86.OID21065.v1	COPD	13	0.88	0.83	0.92	4.5394e-08	1775	42223	0.102247
RGMA.Q96B86.OID21065.v1	COPD	14	0.87	0.83	0.92	3.87665e-08	1780	42223	0.0975394
RGMA.Q96B86.OID21065.v1	COPD	15	0.87	0.83	0.92	3.87665e-08	1780	42223	0.0975394
RGMA.Q96B86.OID21065.v1	COPD	16	0.87	0.83	0.92	3.87665e-08	1780	42223	0.0975394
RGMA.Q96B86.OID21065.v1	COPD	17	0.87	0.83	0.92	3.87665e-08	1780	42223	0.0975394
DKK1.O94907.OID21066.v1	COPD	1	0.93	0.77	1.12	0.444997	116	42223	0.605202
DKK1.O94907.OID21066.v1	COPD	2	0.96	0.85	1.09	0.521198	250	42223	0.196884
DKK1.O94907.OID21066.v1	COPD	3	1.01	0.91	1.12	0.816866	366	42223	0.0494124
DKK1.O94907.OID21066.v1	COPD	4	1.03	0.95	1.13	0.460606	493	42223	0.0767598
DKK1.O94907.OID21066.v1	COPD	5	1.03	0.95	1.11	0.499906	643	42223	0.314766
DKK1.O94907.OID21066.v1	COPD	6	1.04	0.97	1.11	0.286844	809	42223	0.230068
DKK1.O94907.OID21066.v1	COPD	7	1.05	0.99	1.12	0.107925	981	42223	0.137869
DKK1.O94907.OID21066.v1	COPD	8	1.04	0.98	1.1	0.169667	1153	42223	0.462481
DKK1.O94907.OID21066.v1	COPD	9	1.05	0.99	1.1	0.112689	1323	42223	0.446359
DKK1.O94907.OID21066.v1	COPD	10	1.04	0.98	1.09	0.176686	1475	42223	0.88259
DKK1.O94907.OID21066.v1	COPD	11	1.02	0.98	1.08	0.343987	1641	42223	0.429197
DKK1.O94907.OID21066.v1	COPD	12	1.03	0.98	1.08	0.264924	1741	42223	0.543276
DKK1.O94907.OID21066.v1	COPD	13	1.02	0.97	1.07	0.428265	1775	42223	0.225169
DKK1.O94907.OID21066.v1	COPD	14	1.02	0.97	1.07	0.403525	1780	42223	0.256783
DKK1.O94907.OID21066.v1	COPD	15	1.02	0.97	1.07	0.403525	1780	42223	0.256783
DKK1.O94907.OID21066.v1	COPD	16	1.02	0.97	1.07	0.403525	1780	42223	0.256783
DKK1.O94907.OID21066.v1	COPD	17	1.02	0.97	1.07	0.403525	1780	42223	0.256783
BIN2.Q9UBW5.OID21067.v1	COPD	1	1.02	0.85	1.22	0.812174	116	42223	0.802861
BIN2.Q9UBW5.OID21067.v1	COPD	2	1.02	0.9	1.16	0.724141	250	42223	0.819179
BIN2.Q9UBW5.OID21067.v1	COPD	3	1.06	0.96	1.17	0.266041	366	42223	0.486798
BIN2.Q9UBW5.OID21067.v1	COPD	4	1.04	0.95	1.13	0.412066	493	42223	0.739385
BIN2.Q9UBW5.OID21067.v1	COPD	5	1.03	0.95	1.11	0.475991	643	42223	0.540381
BIN2.Q9UBW5.OID21067.v1	COPD	6	1.03	0.96	1.1	0.372336	809	42223	0.78136
BIN2.Q9UBW5.OID21067.v1	COPD	7	1.03	0.96	1.09	0.421799	981	42223	0.662267
BIN2.Q9UBW5.OID21067.v1	COPD	8	1.01	0.96	1.07	0.624146	1153	42223	0.395537
BIN2.Q9UBW5.OID21067.v1	COPD	9	1.01	0.96	1.07	0.676922	1323	42223	0.349403
BIN2.Q9UBW5.OID21067.v1	COPD	10	1.01	0.96	1.06	0.739749	1475	42223	0.395578
BIN2.Q9UBW5.OID21067.v1	COPD	11	1.01	0.96	1.06	0.759892	1641	42223	0.453585
BIN2.Q9UBW5.OID21067.v1	COPD	12	1.01	0.96	1.05	0.782737	1741	42223	0.398199
BIN2.Q9UBW5.OID21067.v1	COPD	13	1.01	0.96	1.05	0.800104	1775	42223	0.364235
BIN2.Q9UBW5.OID21067.v1	COPD	14	1.01	0.96	1.05	0.766721	1780	42223	0.407227
BIN2.Q9UBW5.OID21067.v1	COPD	15	1.01	0.96	1.05	0.766721	1780	42223	0.407227
BIN2.Q9UBW5.OID21067.v1	COPD	16	1.01	0.96	1.05	0.766721	1780	42223	0.407227
BIN2.Q9UBW5.OID21067.v1	COPD	17	1.01	0.96	1.05	0.766721	1780	42223	0.407227
CCN5.O76076.OID21068.v1	COPD	1	0.91	0.73	1.14	0.426611	116	42223	0.178665
CCN5.O76076.OID21068.v1	COPD	2	0.95	0.82	1.11	0.542485	250	42223	0.610515
CCN5.O76076.OID21068.v1	COPD	3	1	0.88	1.13	0.966555	366	42223	0.461142
CCN5.O76076.OID21068.v1	COPD	4	1.02	0.92	1.14	0.673335	493	42223	0.581909
CCN5.O76076.OID21068.v1	COPD	5	0.98	0.9	1.08	0.746862	643	42223	0.974963
CCN5.O76076.OID21068.v1	COPD	6	0.99	0.91	1.08	0.834081	809	42223	0.863164
CCN5.O76076.OID21068.v1	COPD	7	1.02	0.95	1.1	0.584396	981	42223	0.805624
CCN5.O76076.OID21068.v1	COPD	8	1	0.94	1.07	0.941023	1153	42223	0.483941
CCN5.O76076.OID21068.v1	COPD	9	1	0.94	1.07	0.964374	1323	42223	0.248855
CCN5.O76076.OID21068.v1	COPD	10	0.99	0.93	1.06	0.84087	1475	42223	0.214952
CCN5.O76076.OID21068.v1	COPD	11	1.01	0.95	1.07	0.794223	1641	42223	0.384618
CCN5.O76076.OID21068.v1	COPD	12	1	0.94	1.06	0.983149	1741	42223	0.172955
CCN5.O76076.OID21068.v1	COPD	13	1	0.95	1.06	0.87822	1775	42223	0.455008
CCN5.O76076.OID21068.v1	COPD	14	1	0.95	1.06	0.912603	1780	42223	0.383501
CCN5.O76076.OID21068.v1	COPD	15	1	0.95	1.06	0.912603	1780	42223	0.383501
CCN5.O76076.OID21068.v1	COPD	16	1	0.95	1.06	0.912603	1780	42223	0.383501
CCN5.O76076.OID21068.v1	COPD	17	1	0.95	1.06	0.912603	1780	42223	0.383501
CGA.P01215.OID21069.v1	COPD	1	1.24	0.93	1.66	0.145398	116	42223	0.984251
CGA.P01215.OID21069.v1	COPD	2	1.26	1.04	1.53	0.0185056	250	42223	0.467576
CGA.P01215.OID21069.v1	COPD	3	1.24	1.06	1.46	0.00720462	366	42223	0.588091
CGA.P01215.OID21069.v1	COPD	4	1.14	0.99	1.31	0.0604503	493	42223	0.173913
CGA.P01215.OID21069.v1	COPD	5	1.1	0.98	1.24	0.117358	643	42223	0.0510312
CGA.P01215.OID21069.v1	COPD	6	1.11	1	1.23	0.0609697	809	42223	0.359088
CGA.P01215.OID21069.v1	COPD	7	1.13	1.03	1.25	0.0127003	981	42223	0.981651
CGA.P01215.OID21069.v1	COPD	8	1.13	1.03	1.24	0.00707752	1153	42223	0.927192
CGA.P01215.OID21069.v1	COPD	9	1.15	1.06	1.25	0.000910554	1323	42223	0.375502
CGA.P01215.OID21069.v1	COPD	10	1.14	1.05	1.23	0.00131927	1475	42223	0.565733
CGA.P01215.OID21069.v1	COPD	11	1.13	1.05	1.22	0.00134574	1641	42223	0.383013
CGA.P01215.OID21069.v1	COPD	12	1.11	1.03	1.19	0.00631665	1741	42223	0.76447
CGA.P01215.OID21069.v1	COPD	13	1.11	1.03	1.19	0.00575224	1775	42223	0.407027
CGA.P01215.OID21069.v1	COPD	14	1.11	1.03	1.19	0.00619208	1780	42223	0.407853
CGA.P01215.OID21069.v1	COPD	15	1.11	1.03	1.19	0.00619208	1780	42223	0.407853
CGA.P01215.OID21069.v1	COPD	16	1.11	1.03	1.19	0.00619208	1780	42223	0.407853
CGA.P01215.OID21069.v1	COPD	17	1.11	1.03	1.19	0.00619208	1780	42223	0.407853
APP.P05067.OID21070.v1	COPD	1	0.97	0.81	1.16	0.720832	116	42223	0.577799
APP.P05067.OID21070.v1	COPD	2	1.06	0.93	1.2	0.383571	250	42223	0.0183931
APP.P05067.OID21070.v1	COPD	3	1.11	1	1.23	0.0425567	366	42223	0.0116998
APP.P05067.OID21070.v1	COPD	4	1.09	1	1.2	0.0464232	493	42223	0.279926
APP.P05067.OID21070.v1	COPD	5	1.09	1.01	1.17	0.0354489	643	42223	0.549869
APP.P05067.OID21070.v1	COPD	6	1.08	1.01	1.16	0.0268809	809	42223	0.748388
APP.P05067.OID21070.v1	COPD	7	1.09	1.02	1.16	0.00978042	981	42223	0.589931
APP.P05067.OID21070.v1	COPD	8	1.08	1.02	1.14	0.0112931	1153	42223	0.781019
APP.P05067.OID21070.v1	COPD	9	1.08	1.03	1.14	0.00394007	1323	42223	0.564231
APP.P05067.OID21070.v1	COPD	10	1.08	1.02	1.13	0.00522703	1475	42223	0.875123
APP.P05067.OID21070.v1	COPD	11	1.06	1.01	1.12	0.011136	1641	42223	0.558191
APP.P05067.OID21070.v1	COPD	12	1.07	1.02	1.12	0.00498236	1741	42223	0.81763
APP.P05067.OID21070.v1	COPD	13	1.06	1.01	1.11	0.011211	1775	42223	0.440212
APP.P05067.OID21070.v1	COPD	14	1.06	1.01	1.11	0.0101338	1780	42223	0.477792
APP.P05067.OID21070.v1	COPD	15	1.06	1.01	1.11	0.0101338	1780	42223	0.477792
APP.P05067.OID21070.v1	COPD	16	1.06	1.01	1.11	0.0101338	1780	42223	0.477792
APP.P05067.OID21070.v1	COPD	17	1.06	1.01	1.11	0.0101338	1780	42223	0.477792
ITGAM.P11215.OID21071.v1	COPD	1	0.79	0.65	0.95	0.0134278	116	42223	0.349488
ITGAM.P11215.OID21071.v1	COPD	2	0.9	0.79	1.02	0.112495	250	42223	0.574826
ITGAM.P11215.OID21071.v1	COPD	3	0.87	0.78	0.97	0.00943155	366	42223	0.583648
ITGAM.P11215.OID21071.v1	COPD	4	0.82	0.75	0.9	2.12638e-05	493	42223	0.0376328
ITGAM.P11215.OID21071.v1	COPD	5	0.82	0.76	0.89	1.62119e-06	643	42223	0.145486
ITGAM.P11215.OID21071.v1	COPD	6	0.83	0.77	0.89	2.03936e-07	809	42223	0.29486
ITGAM.P11215.OID21071.v1	COPD	7	0.85	0.8	0.91	9.8249e-07	981	42223	0.808315
ITGAM.P11215.OID21071.v1	COPD	8	0.86	0.81	0.91	5.9069e-07	1153	42223	0.521212
ITGAM.P11215.OID21071.v1	COPD	9	0.87	0.82	0.92	7.25587e-07	1323	42223	0.217312
ITGAM.P11215.OID21071.v1	COPD	10	0.86	0.82	0.91	5.02996e-08	1475	42223	0.556142
ITGAM.P11215.OID21071.v1	COPD	11	0.86	0.82	0.91	8.3562e-09	1641	42223	0.658271
ITGAM.P11215.OID21071.v1	COPD	12	0.86	0.82	0.91	3.24056e-09	1741	42223	0.795854
ITGAM.P11215.OID21071.v1	COPD	13	0.86	0.82	0.9	9.90855e-10	1775	42223	0.847226
ITGAM.P11215.OID21071.v1	COPD	14	0.86	0.82	0.9	1.1464e-09	1780	42223	0.892073
ITGAM.P11215.OID21071.v1	COPD	15	0.86	0.82	0.9	1.1464e-09	1780	42223	0.892073
ITGAM.P11215.OID21071.v1	COPD	16	0.86	0.82	0.9	1.1464e-09	1780	42223	0.892073
ITGAM.P11215.OID21071.v1	COPD	17	0.86	0.82	0.9	1.1464e-09	1780	42223	0.892073
APOH.P02749.OID21072.v1	COPD	1	0.92	0.77	1.1	0.356838	116	42223	0.325729
APOH.P02749.OID21072.v1	COPD	2	1.01	0.9	1.15	0.833458	250	42223	0.419955
APOH.P02749.OID21072.v1	COPD	3	1.06	0.96	1.17	0.255986	366	42223	0.206807
APOH.P02749.OID21072.v1	COPD	4	1.05	0.96	1.14	0.32084	493	42223	0.730833
APOH.P02749.OID21072.v1	COPD	5	1.04	0.96	1.12	0.330893	643	42223	0.847165
APOH.P02749.OID21072.v1	COPD	6	1.03	0.96	1.1	0.373608	809	42223	0.786253
APOH.P02749.OID21072.v1	COPD	7	1.04	0.98	1.1	0.243321	981	42223	0.983025
APOH.P02749.OID21072.v1	COPD	8	1.02	0.96	1.08	0.486073	1153	42223	0.261154
APOH.P02749.OID21072.v1	COPD	9	1.01	0.96	1.07	0.621209	1323	42223	0.18172
APOH.P02749.OID21072.v1	COPD	10	1.01	0.96	1.07	0.611549	1475	42223	0.289069
APOH.P02749.OID21072.v1	COPD	11	1.01	0.97	1.06	0.562585	1641	42223	0.413957
APOH.P02749.OID21072.v1	COPD	12	1.02	0.97	1.07	0.440572	1741	42223	0.650606
APOH.P02749.OID21072.v1	COPD	13	1.02	0.97	1.07	0.475108	1775	42223	0.55726
APOH.P02749.OID21072.v1	COPD	14	1.02	0.97	1.06	0.495266	1780	42223	0.510992
APOH.P02749.OID21072.v1	COPD	15	1.02	0.97	1.06	0.495266	1780	42223	0.510992
APOH.P02749.OID21072.v1	COPD	16	1.02	0.97	1.06	0.495266	1780	42223	0.510992
APOH.P02749.OID21072.v1	COPD	17	1.02	0.97	1.06	0.495266	1780	42223	0.510992
MIF.P14174.OID21073.v1	COPD	1	0.99	0.83	1.19	0.942741	116	42223	0.236334
MIF.P14174.OID21073.v1	COPD	2	0.97	0.86	1.1	0.60699	250	42223	0.562212
MIF.P14174.OID21073.v1	COPD	3	1.03	0.93	1.14	0.602388	366	42223	0.252715
MIF.P14174.OID21073.v1	COPD	4	1.02	0.93	1.11	0.711186	493	42223	0.678563
MIF.P14174.OID21073.v1	COPD	5	1.02	0.94	1.1	0.703954	643	42223	0.889182
MIF.P14174.OID21073.v1	COPD	6	1.03	0.96	1.1	0.466042	809	42223	0.540849
MIF.P14174.OID21073.v1	COPD	7	1.03	0.97	1.1	0.283973	981	42223	0.339956
MIF.P14174.OID21073.v1	COPD	8	1.02	0.97	1.08	0.419686	1153	42223	0.861433
MIF.P14174.OID21073.v1	COPD	9	1.03	0.97	1.08	0.328304	1323	42223	0.796561
MIF.P14174.OID21073.v1	COPD	10	1.02	0.97	1.08	0.388215	1475	42223	0.986377
MIF.P14174.OID21073.v1	COPD	11	1.02	0.97	1.07	0.40355	1641	42223	0.932846
MIF.P14174.OID21073.v1	COPD	12	1.02	0.98	1.07	0.343904	1741	42223	0.983783
MIF.P14174.OID21073.v1	COPD	13	1.02	0.97	1.07	0.413171	1775	42223	0.809875
MIF.P14174.OID21073.v1	COPD	14	1.02	0.97	1.07	0.401618	1780	42223	0.844968
MIF.P14174.OID21073.v1	COPD	15	1.02	0.97	1.07	0.401618	1780	42223	0.844968
MIF.P14174.OID21073.v1	COPD	16	1.02	0.97	1.07	0.401618	1780	42223	0.844968
MIF.P14174.OID21073.v1	COPD	17	1.02	0.97	1.07	0.401618	1780	42223	0.844968
NPTX1.Q15818.OID21074.v1	COPD	1	1.06	0.88	1.28	0.516801	116	42223	0.208985
NPTX1.Q15818.OID21074.v1	COPD	2	1.12	0.98	1.26	0.088745	250	42223	0.791542
NPTX1.Q15818.OID21074.v1	COPD	3	1.17	1.06	1.3	0.0029182	366	42223	0.122607
NPTX1.Q15818.OID21074.v1	COPD	4	1.15	1.06	1.26	0.00164618	493	42223	0.361303
NPTX1.Q15818.OID21074.v1	COPD	5	1.11	1.03	1.2	0.00924244	643	42223	0.413896
NPTX1.Q15818.OID21074.v1	COPD	6	1.09	1.01	1.16	0.0219066	809	42223	0.275367
NPTX1.Q15818.OID21074.v1	COPD	7	1.11	1.04	1.18	0.0021039	981	42223	0.801195
NPTX1.Q15818.OID21074.v1	COPD	8	1.1	1.04	1.17	0.000969548	1153	42223	0.713465
NPTX1.Q15818.OID21074.v1	COPD	9	1.09	1.03	1.15	0.00175999	1323	42223	0.884787
NPTX1.Q15818.OID21074.v1	COPD	10	1.1	1.04	1.15	0.000656103	1475	42223	0.999166
NPTX1.Q15818.OID21074.v1	COPD	11	1.09	1.04	1.14	0.000840463	1641	42223	0.895332
NPTX1.Q15818.OID21074.v1	COPD	12	1.08	1.03	1.13	0.00176677	1741	42223	0.400963
NPTX1.Q15818.OID21074.v1	COPD	13	1.08	1.03	1.13	0.00218408	1775	42223	0.246973
NPTX1.Q15818.OID21074.v1	COPD	14	1.08	1.03	1.13	0.00209951	1780	42223	0.260318
NPTX1.Q15818.OID21074.v1	COPD	15	1.08	1.03	1.13	0.00209951	1780	42223	0.260318
NPTX1.Q15818.OID21074.v1	COPD	16	1.08	1.03	1.13	0.00209951	1780	42223	0.260318
NPTX1.Q15818.OID21074.v1	COPD	17	1.08	1.03	1.13	0.00209951	1780	42223	0.260318
GGT1.P19440.OID21075.v1	COPD	1	1.2	0.97	1.48	0.091972	116	42223	0.234471
GGT1.P19440.OID21075.v1	COPD	2	1.2	1.04	1.38	0.0139676	250	42223	0.30813
GGT1.P19440.OID21075.v1	COPD	3	1.28	1.14	1.44	4.48625e-05	366	42223	0.137607
GGT1.P19440.OID21075.v1	COPD	4	1.27	1.14	1.4	5.73257e-06	493	42223	0.5504
GGT1.P19440.OID21075.v1	COPD	5	1.23	1.13	1.35	4.52542e-06	643	42223	0.869965
GGT1.P19440.OID21075.v1	COPD	6	1.2	1.11	1.3	5.24679e-06	809	42223	0.338456
GGT1.P19440.OID21075.v1	COPD	7	1.19	1.1	1.28	3.97905e-06	981	42223	0.187517
GGT1.P19440.OID21075.v1	COPD	8	1.16	1.08	1.24	1.81225e-05	1153	42223	0.025314
GGT1.P19440.OID21075.v1	COPD	9	1.17	1.1	1.25	6.79717e-07	1323	42223	0.131414
GGT1.P19440.OID21075.v1	COPD	10	1.14	1.07	1.21	1.79568e-05	1475	42223	0.01009
GGT1.P19440.OID21075.v1	COPD	11	1.12	1.06	1.18	9.32259e-05	1641	42223	0.000924075
GGT1.P19440.OID21075.v1	COPD	12	1.13	1.07	1.19	1.84143e-05	1741	42223	0.00944574
GGT1.P19440.OID21075.v1	COPD	13	1.12	1.06	1.18	4.37398e-05	1775	42223	0.00934372
GGT1.P19440.OID21075.v1	COPD	14	1.12	1.06	1.18	4.22017e-05	1780	42223	0.00800776
GGT1.P19440.OID21075.v1	COPD	15	1.12	1.06	1.18	4.22017e-05	1780	42223	0.00800776
GGT1.P19440.OID21075.v1	COPD	16	1.12	1.06	1.18	4.22017e-05	1780	42223	0.00800776
GGT1.P19440.OID21075.v1	COPD	17	1.12	1.06	1.18	4.22017e-05	1780	42223	0.00800776
BCAM.P50895.OID21076.v1	COPD	1	1.07	0.89	1.28	0.494461	116	42223	0.244693
BCAM.P50895.OID21076.v1	COPD	2	1.04	0.91	1.18	0.57365	250	42223	0.761041
BCAM.P50895.OID21076.v1	COPD	3	0.99	0.89	1.1	0.873208	366	42223	0.188671
BCAM.P50895.OID21076.v1	COPD	4	0.97	0.88	1.06	0.456381	493	42223	0.0834972
BCAM.P50895.OID21076.v1	COPD	5	0.93	0.86	1	0.0510223	643	42223	0.00740175
BCAM.P50895.OID21076.v1	COPD	6	0.94	0.88	1.01	0.0935612	809	42223	0.15772
BCAM.P50895.OID21076.v1	COPD	7	0.97	0.91	1.03	0.339397	981	42223	0.856576
BCAM.P50895.OID21076.v1	COPD	8	0.96	0.9	1.02	0.153903	1153	42223	0.617985
BCAM.P50895.OID21076.v1	COPD	9	0.96	0.91	1.01	0.145549	1323	42223	0.72664
BCAM.P50895.OID21076.v1	COPD	10	0.95	0.9	1	0.0672592	1475	42223	0.348715
BCAM.P50895.OID21076.v1	COPD	11	0.96	0.92	1.01	0.141317	1641	42223	0.871306
BCAM.P50895.OID21076.v1	COPD	12	0.96	0.92	1.01	0.145078	1741	42223	0.874638
BCAM.P50895.OID21076.v1	COPD	13	0.96	0.92	1.01	0.13307	1775	42223	0.820056
BCAM.P50895.OID21076.v1	COPD	14	0.96	0.92	1.01	0.127215	1780	42223	0.773706
BCAM.P50895.OID21076.v1	COPD	15	0.96	0.92	1.01	0.127215	1780	42223	0.773706
BCAM.P50895.OID21076.v1	COPD	16	0.96	0.92	1.01	0.127215	1780	42223	0.773706
BCAM.P50895.OID21076.v1	COPD	17	0.96	0.92	1.01	0.127215	1780	42223	0.773706
STIP1.P31948.OID21077.v1	COPD	1	1.03	0.86	1.24	0.738012	116	42223	0.369075
STIP1.P31948.OID21077.v1	COPD	2	1	0.89	1.14	0.944261	250	42223	0.663311
STIP1.P31948.OID21077.v1	COPD	3	1.06	0.95	1.17	0.285475	366	42223	0.311172
STIP1.P31948.OID21077.v1	COPD	4	1.06	0.97	1.16	0.203625	493	42223	0.493076
STIP1.P31948.OID21077.v1	COPD	5	1.04	0.96	1.12	0.327312	643	42223	0.876293
STIP1.P31948.OID21077.v1	COPD	6	1.05	0.98	1.13	0.141303	809	42223	0.655623
STIP1.P31948.OID21077.v1	COPD	7	1.07	1	1.13	0.0492327	981	42223	0.380892
STIP1.P31948.OID21077.v1	COPD	8	1.05	0.99	1.11	0.104283	1153	42223	0.943629
STIP1.P31948.OID21077.v1	COPD	9	1.04	0.99	1.1	0.114601	1323	42223	0.6805
STIP1.P31948.OID21077.v1	COPD	10	1.04	0.99	1.1	0.107649	1475	42223	0.742279
STIP1.P31948.OID21077.v1	COPD	11	1.04	0.99	1.1	0.0903261	1641	42223	0.818607
STIP1.P31948.OID21077.v1	COPD	12	1.04	1	1.09	0.0786888	1741	42223	0.87982
STIP1.P31948.OID21077.v1	COPD	13	1.04	0.99	1.09	0.0968287	1775	42223	0.743789
STIP1.P31948.OID21077.v1	COPD	14	1.04	0.99	1.09	0.099166	1780	42223	0.720817
STIP1.P31948.OID21077.v1	COPD	15	1.04	0.99	1.09	0.099166	1780	42223	0.720817
STIP1.P31948.OID21077.v1	COPD	16	1.04	0.99	1.09	0.099166	1780	42223	0.720817
STIP1.P31948.OID21077.v1	COPD	17	1.04	0.99	1.09	0.099166	1780	42223	0.720817
AHSP.Q9NZD4.OID21078.v1	COPD	1	0.97	0.8	1.18	0.77928	116	42223	0.222004
AHSP.Q9NZD4.OID21078.v1	COPD	2	0.99	0.87	1.13	0.8983	250	42223	0.764888
AHSP.Q9NZD4.OID21078.v1	COPD	3	1.03	0.93	1.15	0.578828	366	42223	0.37455
AHSP.Q9NZD4.OID21078.v1	COPD	4	1.04	0.95	1.15	0.363145	493	42223	0.299553
AHSP.Q9NZD4.OID21078.v1	COPD	5	1.03	0.95	1.12	0.500063	643	42223	0.737017
AHSP.Q9NZD4.OID21078.v1	COPD	6	1.01	0.94	1.08	0.821469	809	42223	0.497158
AHSP.Q9NZD4.OID21078.v1	COPD	7	1.02	0.96	1.09	0.540072	981	42223	0.985138
AHSP.Q9NZD4.OID21078.v1	COPD	8	1.01	0.95	1.07	0.761309	1153	42223	0.56823
AHSP.Q9NZD4.OID21078.v1	COPD	9	1.02	0.97	1.08	0.392676	1323	42223	0.854565
AHSP.Q9NZD4.OID21078.v1	COPD	10	1	0.95	1.06	0.900244	1475	42223	0.207603
AHSP.Q9NZD4.OID21078.v1	COPD	11	1.01	0.96	1.06	0.798909	1641	42223	0.270936
AHSP.Q9NZD4.OID21078.v1	COPD	12	1.01	0.96	1.06	0.789448	1741	42223	0.439107
AHSP.Q9NZD4.OID21078.v1	COPD	13	1.01	0.96	1.06	0.757587	1775	42223	0.625207
AHSP.Q9NZD4.OID21078.v1	COPD	14	1.01	0.96	1.06	0.785894	1780	42223	0.55512
AHSP.Q9NZD4.OID21078.v1	COPD	15	1.01	0.96	1.06	0.785894	1780	42223	0.55512
AHSP.Q9NZD4.OID21078.v1	COPD	16	1.01	0.96	1.06	0.785894	1780	42223	0.55512
AHSP.Q9NZD4.OID21078.v1	COPD	17	1.01	0.96	1.06	0.785894	1780	42223	0.55512
DSC2.Q02487.OID21079.v1	COPD	1	1.2	0.99	1.46	0.0694601	116	42223	0.147029
DSC2.Q02487.OID21079.v1	COPD	2	1.23	1.08	1.41	0.00183058	250	42223	0.805682
DSC2.Q02487.OID21079.v1	COPD	3	1.24	1.11	1.38	0.000151925	366	42223	0.858963
DSC2.Q02487.OID21079.v1	COPD	4	1.23	1.12	1.35	1.69217e-05	493	42223	0.883294
DSC2.Q02487.OID21079.v1	COPD	5	1.19	1.09	1.29	5.03652e-05	643	42223	0.424054
DSC2.Q02487.OID21079.v1	COPD	6	1.18	1.1	1.28	5.96399e-06	809	42223	0.390591
DSC2.Q02487.OID21079.v1	COPD	7	1.18	1.1	1.26	1.06248e-06	981	42223	0.227929
DSC2.Q02487.OID21079.v1	COPD	8	1.18	1.11	1.25	2.60387e-07	1153	42223	0.293278
DSC2.Q02487.OID21079.v1	COPD	9	1.16	1.1	1.23	2.42878e-07	1323	42223	0.142016
DSC2.Q02487.OID21079.v1	COPD	10	1.16	1.1	1.23	8.68139e-08	1475	42223	0.203973
DSC2.Q02487.OID21079.v1	COPD	11	1.17	1.11	1.23	5.24607e-09	1641	42223	0.413509
DSC2.Q02487.OID21079.v1	COPD	12	1.16	1.1	1.22	7.62683e-09	1741	42223	0.180662
DSC2.Q02487.OID21079.v1	COPD	13	1.16	1.1	1.22	5.85172e-09	1775	42223	0.195402
DSC2.Q02487.OID21079.v1	COPD	14	1.16	1.1	1.22	7.77559e-09	1780	42223	0.152718
DSC2.Q02487.OID21079.v1	COPD	15	1.16	1.1	1.22	7.77559e-09	1780	42223	0.152718
DSC2.Q02487.OID21079.v1	COPD	16	1.16	1.1	1.22	7.77559e-09	1780	42223	0.152718
DSC2.Q02487.OID21079.v1	COPD	17	1.16	1.1	1.22	7.77559e-09	1780	42223	0.152718
CD164.Q04900.OID21080.v1	COPD	1	0.9	0.74	1.08	0.236984	116	42223	0.248316
CD164.Q04900.OID21080.v1	COPD	2	0.96	0.84	1.08	0.475567	250	42223	0.551021
CD164.Q04900.OID21080.v1	COPD	3	0.98	0.89	1.09	0.742482	366	42223	0.274386
CD164.Q04900.OID21080.v1	COPD	4	0.98	0.89	1.07	0.600203	493	42223	0.71641
CD164.Q04900.OID21080.v1	COPD	5	0.98	0.9	1.06	0.55555	643	42223	0.710462
CD164.Q04900.OID21080.v1	COPD	6	0.98	0.91	1.05	0.496629	809	42223	0.88591
CD164.Q04900.OID21080.v1	COPD	7	0.98	0.92	1.04	0.457204	981	42223	0.960036
CD164.Q04900.OID21080.v1	COPD	8	0.96	0.91	1.02	0.165028	1153	42223	0.368285
CD164.Q04900.OID21080.v1	COPD	9	0.96	0.91	1.01	0.144321	1323	42223	0.377573
CD164.Q04900.OID21080.v1	COPD	10	0.96	0.91	1.01	0.151374	1475	42223	0.535887
CD164.Q04900.OID21080.v1	COPD	11	0.97	0.92	1.02	0.224565	1641	42223	0.929293
CD164.Q04900.OID21080.v1	COPD	12	0.97	0.93	1.02	0.216698	1741	42223	0.888874
CD164.Q04900.OID21080.v1	COPD	13	0.97	0.92	1.01	0.17777	1775	42223	0.761755
CD164.Q04900.OID21080.v1	COPD	14	0.97	0.92	1.01	0.172824	1780	42223	0.732225
CD164.Q04900.OID21080.v1	COPD	15	0.97	0.92	1.01	0.172824	1780	42223	0.732225
CD164.Q04900.OID21080.v1	COPD	16	0.97	0.92	1.01	0.172824	1780	42223	0.732225
CD164.Q04900.OID21080.v1	COPD	17	0.97	0.92	1.01	0.172824	1780	42223	0.732225
NRP2.O60462.OID21081.v1	COPD	1	1.07	0.88	1.3	0.495397	116	42223	0.587746
NRP2.O60462.OID21081.v1	COPD	2	1.05	0.92	1.19	0.495382	250	42223	0.667636
NRP2.O60462.OID21081.v1	COPD	3	1.07	0.96	1.2	0.198491	366	42223	0.626219
NRP2.O60462.OID21081.v1	COPD	4	1.05	0.96	1.15	0.296701	493	42223	0.665722
NRP2.O60462.OID21081.v1	COPD	5	1.02	0.94	1.11	0.588871	643	42223	0.274122
NRP2.O60462.OID21081.v1	COPD	6	1.03	0.95	1.1	0.499175	809	42223	0.532012
NRP2.O60462.OID21081.v1	COPD	7	1.04	0.97	1.11	0.294781	981	42223	0.824076
NRP2.O60462.OID21081.v1	COPD	8	1.05	0.99	1.12	0.115736	1153	42223	0.605986
NRP2.O60462.OID21081.v1	COPD	9	1.06	1	1.12	0.0496501	1323	42223	0.421699
NRP2.O60462.OID21081.v1	COPD	10	1.05	0.99	1.11	0.0784542	1475	42223	0.759558
NRP2.O60462.OID21081.v1	COPD	11	1.06	1	1.11	0.0356333	1641	42223	0.559526
NRP2.O60462.OID21081.v1	COPD	12	1.05	1	1.11	0.0401884	1741	42223	0.885174
NRP2.O60462.OID21081.v1	COPD	13	1.06	1	1.11	0.0322791	1775	42223	0.91515
NRP2.O60462.OID21081.v1	COPD	14	1.06	1.01	1.11	0.0301775	1780	42223	0.873427
NRP2.O60462.OID21081.v1	COPD	15	1.06	1.01	1.11	0.0301775	1780	42223	0.873427
NRP2.O60462.OID21081.v1	COPD	16	1.06	1.01	1.11	0.0301775	1780	42223	0.873427
NRP2.O60462.OID21081.v1	COPD	17	1.06	1.01	1.11	0.0301775	1780	42223	0.873427
SIGLEC5.O15389.OID21082.v1	COPD	1	1.33	1.11	1.6	0.00200931	116	42223	0.438747
SIGLEC5.O15389.OID21082.v1	COPD	2	1.24	1.09	1.4	0.00069865	250	42223	0.287743
SIGLEC5.O15389.OID21082.v1	COPD	3	1.17	1.05	1.29	0.00320579	366	42223	0.0620808
SIGLEC5.O15389.OID21082.v1	COPD	4	1.16	1.06	1.26	0.00128944	493	42223	0.11081
SIGLEC5.O15389.OID21082.v1	COPD	5	1.12	1.04	1.21	0.00332524	643	42223	0.0911626
SIGLEC5.O15389.OID21082.v1	COPD	6	1.1	1.02	1.18	0.00795656	809	42223	0.0225522
SIGLEC5.O15389.OID21082.v1	COPD	7	1.09	1.02	1.16	0.00858107	981	42223	0.0122517
SIGLEC5.O15389.OID21082.v1	COPD	8	1.08	1.02	1.15	0.00759978	1153	42223	0.0318822
SIGLEC5.O15389.OID21082.v1	COPD	9	1.07	1.01	1.12	0.0215264	1323	42223	0.00733626
SIGLEC5.O15389.OID21082.v1	COPD	10	1.05	1	1.11	0.0617874	1475	42223	0.00166783
SIGLEC5.O15389.OID21082.v1	COPD	11	1.06	1.01	1.11	0.027068	1641	42223	0.0156563
SIGLEC5.O15389.OID21082.v1	COPD	12	1.06	1.02	1.12	0.00980165	1741	42223	0.0748683
SIGLEC5.O15389.OID21082.v1	COPD	13	1.07	1.02	1.12	0.00680914	1775	42223	0.142998
SIGLEC5.O15389.OID21082.v1	COPD	14	1.06	1.02	1.12	0.00834438	1780	42223	0.101497
SIGLEC5.O15389.OID21082.v1	COPD	15	1.06	1.02	1.12	0.00834438	1780	42223	0.101497
SIGLEC5.O15389.OID21082.v1	COPD	16	1.06	1.02	1.12	0.00834438	1780	42223	0.101497
SIGLEC5.O15389.OID21082.v1	COPD	17	1.06	1.02	1.12	0.00834438	1780	42223	0.101497
MMP3.P08254.OID21083.v1	COPD	1	1.55	1.24	1.94	0.000116643	116	42223	0.243289
MMP3.P08254.OID21083.v1	COPD	2	1.37	1.17	1.6	6.34928e-05	250	42223	0.456167
MMP3.P08254.OID21083.v1	COPD	3	1.41	1.24	1.6	1.38291e-07	366	42223	0.87038
MMP3.P08254.OID21083.v1	COPD	4	1.38	1.23	1.54	1.24176e-08	493	42223	0.722072
MMP3.P08254.OID21083.v1	COPD	5	1.3	1.18	1.43	1.52661e-07	643	42223	0.304425
MMP3.P08254.OID21083.v1	COPD	6	1.24	1.14	1.35	1.62253e-06	809	42223	0.0390202
MMP3.P08254.OID21083.v1	COPD	7	1.22	1.13	1.32	8.07061e-07	981	42223	0.0698349
MMP3.P08254.OID21083.v1	COPD	8	1.22	1.13	1.31	1.77464e-07	1153	42223	0.12448
MMP3.P08254.OID21083.v1	COPD	9	1.23	1.15	1.32	2.80859e-09	1323	42223	0.262167
MMP3.P08254.OID21083.v1	COPD	10	1.22	1.14	1.3	2.46645e-09	1475	42223	0.115348
MMP3.P08254.OID21083.v1	COPD	11	1.2	1.13	1.28	7.16355e-09	1641	42223	0.0168105
MMP3.P08254.OID21083.v1	COPD	12	1.18	1.12	1.26	2.97443e-08	1741	42223	0.00812633
MMP3.P08254.OID21083.v1	COPD	13	1.18	1.11	1.25	4.24668e-08	1775	42223	0.0194719
MMP3.P08254.OID21083.v1	COPD	14	1.18	1.11	1.25	3.79855e-08	1780	42223	0.0192866
MMP3.P08254.OID21083.v1	COPD	15	1.18	1.11	1.25	3.79855e-08	1780	42223	0.0192866
MMP3.P08254.OID21083.v1	COPD	16	1.18	1.11	1.25	3.79855e-08	1780	42223	0.0192866
MMP3.P08254.OID21083.v1	COPD	17	1.18	1.11	1.25	3.79855e-08	1780	42223	0.0192866
WARS.P23381.OID21084.v1	COPD	1	1.22	1.02	1.47	0.0336616	116	42223	0.130078
WARS.P23381.OID21084.v1	COPD	2	1.17	1.03	1.32	0.0163674	250	42223	0.373003
WARS.P23381.OID21084.v1	COPD	3	1.18	1.07	1.31	0.00168173	366	42223	0.772898
WARS.P23381.OID21084.v1	COPD	4	1.17	1.07	1.28	0.000767954	493	42223	0.582863
WARS.P23381.OID21084.v1	COPD	5	1.12	1.04	1.21	0.00484904	643	42223	0.138043
WARS.P23381.OID21084.v1	COPD	6	1.14	1.06	1.22	0.000277283	809	42223	0.752676
WARS.P23381.OID21084.v1	COPD	7	1.13	1.06	1.21	0.000146051	981	42223	0.472722
WARS.P23381.OID21084.v1	COPD	8	1.11	1.05	1.18	0.000393787	1153	42223	0.114239
WARS.P23381.OID21084.v1	COPD	9	1.12	1.06	1.18	5.33278e-05	1323	42223	0.34368
WARS.P23381.OID21084.v1	COPD	10	1.12	1.06	1.18	1.78885e-05	1475	42223	0.508156
WARS.P23381.OID21084.v1	COPD	11	1.12	1.06	1.17	1.63556e-05	1641	42223	0.367305
WARS.P23381.OID21084.v1	COPD	12	1.12	1.06	1.17	6.97627e-06	1741	42223	0.433872
WARS.P23381.OID21084.v1	COPD	13	1.11	1.06	1.17	8.52938e-06	1775	42223	0.388305
WARS.P23381.OID21084.v1	COPD	14	1.12	1.06	1.17	7.62825e-06	1780	42223	0.402661
WARS.P23381.OID21084.v1	COPD	15	1.12	1.06	1.17	7.62825e-06	1780	42223	0.402661
WARS.P23381.OID21084.v1	COPD	16	1.12	1.06	1.17	7.62825e-06	1780	42223	0.402661
WARS.P23381.OID21084.v1	COPD	17	1.12	1.06	1.17	7.62825e-06	1780	42223	0.402661
NID2.Q14112.OID21085.v1	COPD	1	0.96	0.8	1.15	0.629243	116	42223	0.993085
NID2.Q14112.OID21085.v1	COPD	2	1.03	0.91	1.16	0.66007	250	42223	0.0884031
NID2.Q14112.OID21085.v1	COPD	3	1.04	0.94	1.16	0.419773	366	42223	0.182859
NID2.Q14112.OID21085.v1	COPD	4	1.05	0.96	1.15	0.297481	493	42223	0.295629
NID2.Q14112.OID21085.v1	COPD	5	1.07	0.99	1.16	0.0890905	643	42223	0.169976
NID2.Q14112.OID21085.v1	COPD	6	1.06	0.99	1.13	0.115492	809	42223	0.564008
NID2.Q14112.OID21085.v1	COPD	7	1.08	1.02	1.15	0.0127396	981	42223	0.120443
NID2.Q14112.OID21085.v1	COPD	8	1.07	1.01	1.14	0.0191302	1153	42223	0.388404
NID2.Q14112.OID21085.v1	COPD	9	1.08	1.02	1.14	0.00449084	1323	42223	0.219709
NID2.Q14112.OID21085.v1	COPD	10	1.07	1.02	1.13	0.0093399	1475	42223	0.67784
NID2.Q14112.OID21085.v1	COPD	11	1.06	1.01	1.12	0.0117366	1641	42223	0.999619
NID2.Q14112.OID21085.v1	COPD	12	1.07	1.02	1.12	0.00386759	1741	42223	0.738089
NID2.Q14112.OID21085.v1	COPD	13	1.07	1.02	1.12	0.00777251	1775	42223	0.879633
NID2.Q14112.OID21085.v1	COPD	14	1.07	1.02	1.12	0.00730793	1780	42223	0.886411
NID2.Q14112.OID21085.v1	COPD	15	1.07	1.02	1.12	0.00730793	1780	42223	0.886411
NID2.Q14112.OID21085.v1	COPD	16	1.07	1.02	1.12	0.00730793	1780	42223	0.886411
NID2.Q14112.OID21085.v1	COPD	17	1.07	1.02	1.12	0.00730793	1780	42223	0.886411
HARS1.P12081.OID21086.v1	COPD	1	1.03	0.86	1.23	0.783248	116	42223	0.431716
HARS1.P12081.OID21086.v1	COPD	2	1.01	0.89	1.14	0.902977	250	42223	0.653092
HARS1.P12081.OID21086.v1	COPD	3	1.04	0.94	1.16	0.409326	366	42223	0.676387
HARS1.P12081.OID21086.v1	COPD	4	1.03	0.94	1.13	0.495776	493	42223	0.884937
HARS1.P12081.OID21086.v1	COPD	5	1.01	0.94	1.09	0.790201	643	42223	0.400625
HARS1.P12081.OID21086.v1	COPD	6	1.03	0.96	1.11	0.371817	809	42223	0.737882
HARS1.P12081.OID21086.v1	COPD	7	1.04	0.98	1.11	0.220253	981	42223	0.469264
HARS1.P12081.OID21086.v1	COPD	8	1.03	0.97	1.09	0.316441	1153	42223	0.961743
HARS1.P12081.OID21086.v1	COPD	9	1.02	0.97	1.08	0.408805	1323	42223	0.661169
HARS1.P12081.OID21086.v1	COPD	10	1.02	0.97	1.08	0.361097	1475	42223	0.857233
HARS1.P12081.OID21086.v1	COPD	11	1.02	0.98	1.07	0.345359	1641	42223	0.879919
HARS1.P12081.OID21086.v1	COPD	12	1.02	0.98	1.07	0.347862	1741	42223	0.785728
HARS1.P12081.OID21086.v1	COPD	13	1.02	0.97	1.07	0.39176	1775	42223	0.666316
HARS1.P12081.OID21086.v1	COPD	14	1.02	0.97	1.07	0.382078	1780	42223	0.68751
HARS1.P12081.OID21086.v1	COPD	15	1.02	0.97	1.07	0.382078	1780	42223	0.68751
HARS1.P12081.OID21086.v1	COPD	16	1.02	0.97	1.07	0.382078	1780	42223	0.68751
HARS1.P12081.OID21086.v1	COPD	17	1.02	0.97	1.07	0.382078	1780	42223	0.68751
PEBP1.P30086.OID21087.v1	COPD	1	1	0.83	1.2	0.976288	116	42223	0.440072
PEBP1.P30086.OID21087.v1	COPD	2	0.98	0.86	1.11	0.7299	250	42223	0.684544
PEBP1.P30086.OID21087.v1	COPD	3	1.04	0.94	1.16	0.450625	366	42223	0.198947
PEBP1.P30086.OID21087.v1	COPD	4	1.03	0.94	1.13	0.503449	493	42223	0.603636
PEBP1.P30086.OID21087.v1	COPD	5	1.04	0.96	1.13	0.32471	643	42223	0.450413
PEBP1.P30086.OID21087.v1	COPD	6	1.06	0.98	1.13	0.12589	809	42223	0.250627
PEBP1.P30086.OID21087.v1	COPD	7	1.06	1	1.13	0.0701926	981	42223	0.306294
PEBP1.P30086.OID21087.v1	COPD	8	1.05	0.99	1.11	0.131946	1153	42223	0.9319
PEBP1.P30086.OID21087.v1	COPD	9	1.05	0.99	1.11	0.0833839	1323	42223	0.930482
PEBP1.P30086.OID21087.v1	COPD	10	1.04	0.99	1.1	0.106388	1475	42223	0.8407
PEBP1.P30086.OID21087.v1	COPD	11	1.04	0.99	1.1	0.0957202	1641	42223	0.776474
PEBP1.P30086.OID21087.v1	COPD	12	1.04	0.99	1.09	0.0873865	1741	42223	0.836028
PEBP1.P30086.OID21087.v1	COPD	13	1.04	0.99	1.09	0.116812	1775	42223	0.678472
PEBP1.P30086.OID21087.v1	COPD	14	1.04	0.99	1.09	0.121975	1780	42223	0.642219
PEBP1.P30086.OID21087.v1	COPD	15	1.04	0.99	1.09	0.121975	1780	42223	0.642219
PEBP1.P30086.OID21087.v1	COPD	16	1.04	0.99	1.09	0.121975	1780	42223	0.642219
PEBP1.P30086.OID21087.v1	COPD	17	1.04	0.99	1.09	0.121975	1780	42223	0.642219
SERPINB1.P30740.OID21088.v1	COPD	1	1.05	0.87	1.26	0.600897	116	42223	0.531107
SERPINB1.P30740.OID21088.v1	COPD	2	1.05	0.93	1.19	0.458177	250	42223	0.788044
SERPINB1.P30740.OID21088.v1	COPD	3	1.08	0.98	1.2	0.122878	366	42223	0.453945
SERPINB1.P30740.OID21088.v1	COPD	4	1.07	0.98	1.17	0.147421	493	42223	0.962996
SERPINB1.P30740.OID21088.v1	COPD	5	1.04	0.96	1.13	0.304278	643	42223	0.352112
SERPINB1.P30740.OID21088.v1	COPD	6	1.05	0.98	1.12	0.187724	809	42223	0.765141
SERPINB1.P30740.OID21088.v1	COPD	7	1.05	0.98	1.12	0.146934	981	42223	0.926468
SERPINB1.P30740.OID21088.v1	COPD	8	1.04	0.98	1.1	0.239626	1153	42223	0.521886
SERPINB1.P30740.OID21088.v1	COPD	9	1.03	0.98	1.09	0.230925	1323	42223	0.50045
SERPINB1.P30740.OID21088.v1	COPD	10	1.04	0.99	1.09	0.152951	1475	42223	0.903589
SERPINB1.P30740.OID21088.v1	COPD	11	1.04	0.99	1.09	0.138569	1641	42223	0.904911
SERPINB1.P30740.OID21088.v1	COPD	12	1.03	0.99	1.08	0.166553	1741	42223	0.654617
SERPINB1.P30740.OID21088.v1	COPD	13	1.03	0.98	1.08	0.203535	1775	42223	0.515928
SERPINB1.P30740.OID21088.v1	COPD	14	1.03	0.98	1.08	0.198055	1780	42223	0.538113
SERPINB1.P30740.OID21088.v1	COPD	15	1.03	0.98	1.08	0.198055	1780	42223	0.538113
SERPINB1.P30740.OID21088.v1	COPD	16	1.03	0.98	1.08	0.198055	1780	42223	0.538113
SERPINB1.P30740.OID21088.v1	COPD	17	1.03	0.98	1.08	0.198055	1780	42223	0.538113
IL17RA.Q96F46.OID21089.v1	COPD	1	1.01	0.84	1.21	0.930291	116	42223	0.487918
IL17RA.Q96F46.OID21089.v1	COPD	2	1.05	0.93	1.19	0.444112	250	42223	0.344825
IL17RA.Q96F46.OID21089.v1	COPD	3	1.08	0.97	1.2	0.154469	366	42223	0.244515
IL17RA.Q96F46.OID21089.v1	COPD	4	1.04	0.95	1.14	0.352218	493	42223	0.740164
IL17RA.Q96F46.OID21089.v1	COPD	5	1	0.93	1.08	0.988014	643	42223	0.141675
IL17RA.Q96F46.OID21089.v1	COPD	6	1	0.93	1.07	0.98515	809	42223	0.266107
IL17RA.Q96F46.OID21089.v1	COPD	7	1.02	0.95	1.08	0.602762	981	42223	0.949349
IL17RA.Q96F46.OID21089.v1	COPD	8	1.01	0.95	1.07	0.80953	1153	42223	0.617014
IL17RA.Q96F46.OID21089.v1	COPD	9	1	0.95	1.06	0.970713	1323	42223	0.39008
IL17RA.Q96F46.OID21089.v1	COPD	10	1	0.95	1.06	0.900088	1475	42223	0.581065
IL17RA.Q96F46.OID21089.v1	COPD	11	1	0.96	1.05	0.909989	1641	42223	0.623761
IL17RA.Q96F46.OID21089.v1	COPD	12	1	0.95	1.05	0.990997	1741	42223	0.484954
IL17RA.Q96F46.OID21089.v1	COPD	13	1	0.95	1.04	0.863288	1775	42223	0.312291
IL17RA.Q96F46.OID21089.v1	COPD	14	1	0.95	1.04	0.867785	1780	42223	0.31514
IL17RA.Q96F46.OID21089.v1	COPD	15	1	0.95	1.04	0.867785	1780	42223	0.31514
IL17RA.Q96F46.OID21089.v1	COPD	16	1	0.95	1.04	0.867785	1780	42223	0.31514
IL17RA.Q96F46.OID21089.v1	COPD	17	1	0.95	1.04	0.867785	1780	42223	0.31514
CLEC14A.Q86T13.OID21090.v1	COPD	1	1.07	0.88	1.29	0.492291	116	42223	0.00250475
CLEC14A.Q86T13.OID21090.v1	COPD	2	1.15	1.01	1.31	0.0294823	250	42223	0.722005
CLEC14A.Q86T13.OID21090.v1	COPD	3	1.19	1.07	1.32	0.00163948	366	42223	0.298963
CLEC14A.Q86T13.OID21090.v1	COPD	4	1.16	1.06	1.27	0.00151877	493	42223	0.930758
CLEC14A.Q86T13.OID21090.v1	COPD	5	1.12	1.03	1.21	0.00755964	643	42223	0.258887
CLEC14A.Q86T13.OID21090.v1	COPD	6	1.11	1.03	1.19	0.00614319	809	42223	0.173422
CLEC14A.Q86T13.OID21090.v1	COPD	7	1.11	1.04	1.19	0.00161817	981	42223	0.330777
CLEC14A.Q86T13.OID21090.v1	COPD	8	1.1	1.04	1.17	0.00129558	1153	42223	0.296934
CLEC14A.Q86T13.OID21090.v1	COPD	9	1.1	1.04	1.17	0.00064807	1323	42223	0.319005
CLEC14A.Q86T13.OID21090.v1	COPD	10	1.1	1.04	1.16	0.000752937	1475	42223	0.238699
CLEC14A.Q86T13.OID21090.v1	COPD	11	1.1	1.04	1.16	0.000286159	1641	42223	0.292003
CLEC14A.Q86T13.OID21090.v1	COPD	12	1.09	1.04	1.14	0.000712016	1741	42223	0.0838949
CLEC14A.Q86T13.OID21090.v1	COPD	13	1.09	1.04	1.14	0.00063175	1775	42223	0.128414
CLEC14A.Q86T13.OID21090.v1	COPD	14	1.09	1.04	1.14	0.000620062	1780	42223	0.121235
CLEC14A.Q86T13.OID21090.v1	COPD	15	1.09	1.04	1.14	0.000620062	1780	42223	0.121235
CLEC14A.Q86T13.OID21090.v1	COPD	16	1.09	1.04	1.14	0.000620062	1780	42223	0.121235
CLEC14A.Q86T13.OID21090.v1	COPD	17	1.09	1.04	1.14	0.000620062	1780	42223	0.121235
GP6.Q9HCN6.OID21091.v1	COPD	1	1.05	0.87	1.26	0.617132	116	42223	0.262775
GP6.Q9HCN6.OID21091.v1	COPD	2	1.03	0.91	1.17	0.610641	250	42223	0.667847
GP6.Q9HCN6.OID21091.v1	COPD	3	1.1	0.99	1.22	0.0677301	366	42223	0.190352
GP6.Q9HCN6.OID21091.v1	COPD	4	1.08	0.98	1.18	0.105093	493	42223	0.857039
GP6.Q9HCN6.OID21091.v1	COPD	5	1.06	0.98	1.14	0.167818	643	42223	0.50616
GP6.Q9HCN6.OID21091.v1	COPD	6	1.05	0.98	1.13	0.137294	809	42223	0.622373
GP6.Q9HCN6.OID21091.v1	COPD	7	1.06	0.99	1.13	0.0722085	981	42223	0.927832
GP6.Q9HCN6.OID21091.v1	COPD	8	1.05	0.99	1.11	0.0981011	1153	42223	0.756805
GP6.Q9HCN6.OID21091.v1	COPD	9	1.05	0.99	1.11	0.0887264	1323	42223	0.702108
GP6.Q9HCN6.OID21091.v1	COPD	10	1.05	0.99	1.1	0.0921405	1475	42223	0.692469
GP6.Q9HCN6.OID21091.v1	COPD	11	1.04	0.99	1.09	0.103238	1641	42223	0.563959
GP6.Q9HCN6.OID21091.v1	COPD	12	1.04	0.99	1.09	0.0925504	1741	42223	0.525839
GP6.Q9HCN6.OID21091.v1	COPD	13	1.04	0.99	1.09	0.12691	1775	42223	0.339939
GP6.Q9HCN6.OID21091.v1	COPD	14	1.04	0.99	1.09	0.116255	1780	42223	0.38603
GP6.Q9HCN6.OID21091.v1	COPD	15	1.04	0.99	1.09	0.116255	1780	42223	0.38603
GP6.Q9HCN6.OID21091.v1	COPD	16	1.04	0.99	1.09	0.116255	1780	42223	0.38603
GP6.Q9HCN6.OID21091.v1	COPD	17	1.04	0.99	1.09	0.116255	1780	42223	0.38603
CNTN3.Q9P232.OID21092.v1	COPD	1	0.95	0.77	1.17	0.602224	116	42223	0.239009
CNTN3.Q9P232.OID21092.v1	COPD	2	0.88	0.76	1.02	0.0826832	250	42223	0.540199
CNTN3.Q9P232.OID21092.v1	COPD	3	0.89	0.79	1	0.0453202	366	42223	0.62018
CNTN3.Q9P232.OID21092.v1	COPD	4	0.86	0.77	0.95	0.0027769	493	42223	0.118709
CNTN3.Q9P232.OID21092.v1	COPD	5	0.91	0.83	0.99	0.0337456	643	42223	0.565501
CNTN3.Q9P232.OID21092.v1	COPD	6	0.91	0.84	0.98	0.0166016	809	42223	0.9383
CNTN3.Q9P232.OID21092.v1	COPD	7	0.88	0.82	0.95	0.000746176	981	42223	0.116955
CNTN3.Q9P232.OID21092.v1	COPD	8	0.87	0.82	0.93	5.68345e-05	1153	42223	0.0285333
CNTN3.Q9P232.OID21092.v1	COPD	9	0.88	0.83	0.94	5.46477e-05	1323	42223	0.0949476
CNTN3.Q9P232.OID21092.v1	COPD	10	0.88	0.83	0.94	3.60121e-05	1475	42223	0.217494
CNTN3.Q9P232.OID21092.v1	COPD	11	0.89	0.84	0.94	3.18474e-05	1641	42223	0.217367
CNTN3.Q9P232.OID21092.v1	COPD	12	0.89	0.84	0.94	1.79602e-05	1741	42223	0.327748
CNTN3.Q9P232.OID21092.v1	COPD	13	0.89	0.84	0.94	2.44046e-05	1775	42223	0.691265
CNTN3.Q9P232.OID21092.v1	COPD	14	0.89	0.84	0.94	1.93865e-05	1780	42223	0.588518
CNTN3.Q9P232.OID21092.v1	COPD	15	0.89	0.84	0.94	1.93865e-05	1780	42223	0.588518
CNTN3.Q9P232.OID21092.v1	COPD	16	0.89	0.84	0.94	1.93865e-05	1780	42223	0.588518
CNTN3.Q9P232.OID21092.v1	COPD	17	0.89	0.84	0.94	1.93865e-05	1780	42223	0.588518
INHBC.P55103.OID21093.v1	COPD	1	1.3	1.06	1.59	0.0124046	116	42223	0.91774
INHBC.P55103.OID21093.v1	COPD	2	1.24	1.08	1.42	0.00246264	250	42223	0.91481
INHBC.P55103.OID21093.v1	COPD	3	1.16	1.04	1.31	0.00931085	366	42223	0.110209
INHBC.P55103.OID21093.v1	COPD	4	1.12	1.02	1.24	0.0221922	493	42223	0.0189158
INHBC.P55103.OID21093.v1	COPD	5	1.1	1.01	1.2	0.0331002	643	42223	0.0476418
INHBC.P55103.OID21093.v1	COPD	6	1.11	1.03	1.2	0.00893117	809	42223	0.192053
INHBC.P55103.OID21093.v1	COPD	7	1.1	1.02	1.18	0.0106889	981	42223	0.0520785
INHBC.P55103.OID21093.v1	COPD	8	1.11	1.04	1.18	0.00223964	1153	42223	0.206842
INHBC.P55103.OID21093.v1	COPD	9	1.1	1.04	1.17	0.00128038	1323	42223	0.218744
INHBC.P55103.OID21093.v1	COPD	10	1.1	1.04	1.17	0.000825027	1475	42223	0.380175
INHBC.P55103.OID21093.v1	COPD	11	1.1	1.04	1.16	0.000413726	1641	42223	0.325142
INHBC.P55103.OID21093.v1	COPD	12	1.09	1.04	1.15	0.000786443	1741	42223	0.143762
INHBC.P55103.OID21093.v1	COPD	13	1.09	1.03	1.15	0.00162742	1775	42223	0.0914955
INHBC.P55103.OID21093.v1	COPD	14	1.09	1.03	1.14	0.00208078	1780	42223	0.0658023
INHBC.P55103.OID21093.v1	COPD	15	1.09	1.03	1.14	0.00208078	1780	42223	0.0658023
INHBC.P55103.OID21093.v1	COPD	16	1.09	1.03	1.14	0.00208078	1780	42223	0.0658023
INHBC.P55103.OID21093.v1	COPD	17	1.09	1.03	1.14	0.00208078	1780	42223	0.0658023
PIK3IP1.Q96FE7.OID21094.v1	COPD	1	1.13	0.93	1.38	0.212697	116	42223	0.611218
PIK3IP1.Q96FE7.OID21094.v1	COPD	2	1.18	1.03	1.35	0.0178208	250	42223	0.76928
PIK3IP1.Q96FE7.OID21094.v1	COPD	3	1.17	1.04	1.3	0.00740679	366	42223	0.999986
PIK3IP1.Q96FE7.OID21094.v1	COPD	4	1.19	1.08	1.32	0.000337838	493	42223	0.660425
PIK3IP1.Q96FE7.OID21094.v1	COPD	5	1.17	1.08	1.28	0.00024389	643	42223	0.955919
PIK3IP1.Q96FE7.OID21094.v1	COPD	6	1.16	1.07	1.25	0.000180055	809	42223	0.439861
PIK3IP1.Q96FE7.OID21094.v1	COPD	7	1.15	1.07	1.23	7.21824e-05	981	42223	0.239747
PIK3IP1.Q96FE7.OID21094.v1	COPD	8	1.14	1.07	1.22	3.78197e-05	1153	42223	0.231238
PIK3IP1.Q96FE7.OID21094.v1	COPD	9	1.13	1.07	1.2	4.74885e-05	1323	42223	0.0954909
PIK3IP1.Q96FE7.OID21094.v1	COPD	10	1.14	1.07	1.2	9.18275e-06	1475	42223	0.290705
PIK3IP1.Q96FE7.OID21094.v1	COPD	11	1.15	1.09	1.21	4.83593e-07	1641	42223	0.647059
PIK3IP1.Q96FE7.OID21094.v1	COPD	12	1.14	1.08	1.2	7.69708e-07	1741	42223	0.324373
PIK3IP1.Q96FE7.OID21094.v1	COPD	13	1.14	1.08	1.2	3.94727e-07	1775	42223	0.479794
PIK3IP1.Q96FE7.OID21094.v1	COPD	14	1.14	1.08	1.2	5.07064e-07	1780	42223	0.399244
PIK3IP1.Q96FE7.OID21094.v1	COPD	15	1.14	1.08	1.2	5.07064e-07	1780	42223	0.399244
PIK3IP1.Q96FE7.OID21094.v1	COPD	16	1.14	1.08	1.2	5.07064e-07	1780	42223	0.399244
PIK3IP1.Q96FE7.OID21094.v1	COPD	17	1.14	1.08	1.2	5.07064e-07	1780	42223	0.399244
NCAM2.O15394.OID21095.v1	COPD	1	0.95	0.78	1.15	0.587414	116	42223	0.460624
NCAM2.O15394.OID21095.v1	COPD	2	1.02	0.9	1.16	0.736561	250	42223	0.337438
NCAM2.O15394.OID21095.v1	COPD	3	0.98	0.88	1.09	0.733627	366	42223	0.919324
NCAM2.O15394.OID21095.v1	COPD	4	0.95	0.87	1.04	0.270124	493	42223	0.53465
NCAM2.O15394.OID21095.v1	COPD	5	0.94	0.87	1.02	0.15935	643	42223	0.46135
NCAM2.O15394.OID21095.v1	COPD	6	0.93	0.87	1	0.0528648	809	42223	0.307212
NCAM2.O15394.OID21095.v1	COPD	7	0.93	0.87	0.99	0.0311318	981	42223	0.609009
NCAM2.O15394.OID21095.v1	COPD	8	0.92	0.87	0.98	0.0116511	1153	42223	0.603171
NCAM2.O15394.OID21095.v1	COPD	9	0.92	0.87	0.98	0.00504965	1323	42223	0.632903
NCAM2.O15394.OID21095.v1	COPD	10	0.92	0.87	0.97	0.00169981	1475	42223	0.333885
NCAM2.O15394.OID21095.v1	COPD	11	0.92	0.88	0.97	0.00215332	1641	42223	0.818838
NCAM2.O15394.OID21095.v1	COPD	12	0.92	0.87	0.96	0.000541298	1741	42223	0.505083
NCAM2.O15394.OID21095.v1	COPD	13	0.92	0.87	0.96	0.000444308	1775	42223	0.364576
NCAM2.O15394.OID21095.v1	COPD	14	0.92	0.87	0.96	0.000430999	1780	42223	0.384845
NCAM2.O15394.OID21095.v1	COPD	15	0.92	0.87	0.96	0.000430999	1780	42223	0.384845
NCAM2.O15394.OID21095.v1	COPD	16	0.92	0.87	0.96	0.000430999	1780	42223	0.384845
NCAM2.O15394.OID21095.v1	COPD	17	0.92	0.87	0.96	0.000430999	1780	42223	0.384845
CA6.P23280.OID21096.v1	COPD	1	0.68	0.56	0.84	0.000218121	116	42223	0.336705
CA6.P23280.OID21096.v1	COPD	2	0.71	0.62	0.82	1.34467e-06	250	42223	0.931127
CA6.P23280.OID21096.v1	COPD	3	0.71	0.64	0.8	6.57588e-09	366	42223	0.928103
CA6.P23280.OID21096.v1	COPD	4	0.7	0.64	0.78	1.96502e-12	493	42223	0.760031
CA6.P23280.OID21096.v1	COPD	5	0.73	0.67	0.8	7.22306e-13	643	42223	0.298514
CA6.P23280.OID21096.v1	COPD	6	0.75	0.69	0.81	1.2368e-13	809	42223	0.169201
CA6.P23280.OID21096.v1	COPD	7	0.75	0.7	0.81	1.65419e-15	981	42223	0.256213
CA6.P23280.OID21096.v1	COPD	8	0.76	0.71	0.81	3.5211e-17	1153	42223	0.352231
CA6.P23280.OID21096.v1	COPD	9	0.77	0.73	0.82	2.12384e-17	1323	42223	0.197294
CA6.P23280.OID21096.v1	COPD	10	0.79	0.74	0.83	1.57139e-16	1475	42223	0.051568
CA6.P23280.OID21096.v1	COPD	11	0.79	0.75	0.83	1.30811e-17	1641	42223	0.136139
CA6.P23280.OID21096.v1	COPD	12	0.79	0.75	0.83	9.89597e-20	1741	42223	0.295447
CA6.P23280.OID21096.v1	COPD	13	0.78	0.74	0.83	2.65394e-20	1775	42223	0.308073
CA6.P23280.OID21096.v1	COPD	14	0.78	0.75	0.83	3.54234e-20	1780	42223	0.266671
CA6.P23280.OID21096.v1	COPD	15	0.78	0.75	0.83	3.54234e-20	1780	42223	0.266671
CA6.P23280.OID21096.v1	COPD	16	0.78	0.75	0.83	3.54234e-20	1780	42223	0.266671
CA6.P23280.OID21096.v1	COPD	17	0.78	0.75	0.83	3.54234e-20	1780	42223	0.266671
SPINK1.P00995.OID21097.v1	COPD	1	1.29	1.07	1.56	0.00855969	116	42223	0.191858
SPINK1.P00995.OID21097.v1	COPD	2	1.3	1.14	1.48	7.15894e-05	250	42223	0.394111
SPINK1.P00995.OID21097.v1	COPD	3	1.34	1.21	1.5	7.91679e-08	366	42223	0.262767
SPINK1.P00995.OID21097.v1	COPD	4	1.4	1.27	1.53	3.06561e-12	493	42223	0.0980214
SPINK1.P00995.OID21097.v1	COPD	5	1.37	1.27	1.49	3.07403e-14	643	42223	0.381135
SPINK1.P00995.OID21097.v1	COPD	6	1.33	1.24	1.44	7.9259e-15	809	42223	0.799017
SPINK1.P00995.OID21097.v1	COPD	7	1.33	1.24	1.42	7.47481e-17	981	42223	0.697818
SPINK1.P00995.OID21097.v1	COPD	8	1.32	1.24	1.4	1.21186e-18	1153	42223	0.605085
SPINK1.P00995.OID21097.v1	COPD	9	1.3	1.23	1.38	2.57334e-19	1323	42223	0.26195
SPINK1.P00995.OID21097.v1	COPD	10	1.28	1.21	1.35	2.69637e-19	1475	42223	0.0951831
SPINK1.P00995.OID21097.v1	COPD	11	1.27	1.21	1.34	3.59799e-20	1641	42223	0.0974684
SPINK1.P00995.OID21097.v1	COPD	12	1.27	1.21	1.33	7.9297e-21	1741	42223	0.0611169
SPINK1.P00995.OID21097.v1	COPD	13	1.27	1.21	1.34	9.72693e-22	1775	42223	0.113633
SPINK1.P00995.OID21097.v1	COPD	14	1.27	1.21	1.34	1.34479e-21	1780	42223	0.0907043
SPINK1.P00995.OID21097.v1	COPD	15	1.27	1.21	1.34	1.34479e-21	1780	42223	0.0907043
SPINK1.P00995.OID21097.v1	COPD	16	1.27	1.21	1.34	1.34479e-21	1780	42223	0.0907043
SPINK1.P00995.OID21097.v1	COPD	17	1.27	1.21	1.34	1.34479e-21	1780	42223	0.0907043
SUSD2.Q9UGT4.OID21098.v1	COPD	1	1.27	1.05	1.54	0.0159459	116	42223	0.500235
SUSD2.Q9UGT4.OID21098.v1	COPD	2	1.41	1.23	1.61	4.45721e-07	250	42223	0.149276
SUSD2.Q9UGT4.OID21098.v1	COPD	3	1.39	1.25	1.55	3.27943e-09	366	42223	0.347222
SUSD2.Q9UGT4.OID21098.v1	COPD	4	1.37	1.25	1.5	6.71162e-11	493	42223	0.713965
SUSD2.Q9UGT4.OID21098.v1	COPD	5	1.32	1.21	1.43	5.48917e-11	643	42223	0.297069
SUSD2.Q9UGT4.OID21098.v1	COPD	6	1.3	1.21	1.4	2.15348e-12	809	42223	0.338836
SUSD2.Q9UGT4.OID21098.v1	COPD	7	1.28	1.2	1.37	2.54295e-13	981	42223	0.424397
SUSD2.Q9UGT4.OID21098.v1	COPD	8	1.27	1.19	1.35	6.08383e-14	1153	42223	0.355287
SUSD2.Q9UGT4.OID21098.v1	COPD	9	1.26	1.19	1.34	1.7225e-15	1323	42223	0.493737
SUSD2.Q9UGT4.OID21098.v1	COPD	10	1.24	1.17	1.31	1.72518e-14	1475	42223	0.0738398
SUSD2.Q9UGT4.OID21098.v1	COPD	11	1.22	1.16	1.29	2.2051e-14	1641	42223	0.0565475
SUSD2.Q9UGT4.OID21098.v1	COPD	12	1.23	1.17	1.29	1.40906e-15	1741	42223	0.0971992
SUSD2.Q9UGT4.OID21098.v1	COPD	13	1.22	1.16	1.29	2.2156e-15	1775	42223	0.0574564
SUSD2.Q9UGT4.OID21098.v1	COPD	14	1.22	1.16	1.28	3.39167e-15	1780	42223	0.043545
SUSD2.Q9UGT4.OID21098.v1	COPD	15	1.22	1.16	1.28	3.39167e-15	1780	42223	0.043545
SUSD2.Q9UGT4.OID21098.v1	COPD	16	1.22	1.16	1.28	3.39167e-15	1780	42223	0.043545
SUSD2.Q9UGT4.OID21098.v1	COPD	17	1.22	1.16	1.28	3.39167e-15	1780	42223	0.043545
MESD.Q14696.OID21099.v1	COPD	1	1.06	0.88	1.27	0.552357	116	42223	0.323764
MESD.Q14696.OID21099.v1	COPD	2	1.03	0.91	1.16	0.638999	250	42223	0.604163
MESD.Q14696.OID21099.v1	COPD	3	1.08	0.97	1.19	0.150541	366	42223	0.507484
MESD.Q14696.OID21099.v1	COPD	4	1.06	0.97	1.16	0.178404	493	42223	0.984905
MESD.Q14696.OID21099.v1	COPD	5	1.04	0.96	1.12	0.306053	643	42223	0.405612
MESD.Q14696.OID21099.v1	COPD	6	1.06	0.99	1.13	0.0997482	809	42223	0.802946
MESD.Q14696.OID21099.v1	COPD	7	1.06	1	1.13	0.050055	981	42223	0.575003
MESD.Q14696.OID21099.v1	COPD	8	1.06	1	1.12	0.0619929	1153	42223	0.977289
MESD.Q14696.OID21099.v1	COPD	9	1.05	0.99	1.1	0.101386	1323	42223	0.545001
MESD.Q14696.OID21099.v1	COPD	10	1.05	1	1.1	0.0703763	1475	42223	0.808609
MESD.Q14696.OID21099.v1	COPD	11	1.05	1	1.1	0.0630221	1641	42223	0.806352
MESD.Q14696.OID21099.v1	COPD	12	1.05	1	1.1	0.0508297	1741	42223	0.792161
MESD.Q14696.OID21099.v1	COPD	13	1.05	1	1.1	0.0548321	1775	42223	0.72655
MESD.Q14696.OID21099.v1	COPD	14	1.05	1	1.1	0.0514713	1780	42223	0.763469
MESD.Q14696.OID21099.v1	COPD	15	1.05	1	1.1	0.0514713	1780	42223	0.763469
MESD.Q14696.OID21099.v1	COPD	16	1.05	1	1.1	0.0514713	1780	42223	0.763469
MESD.Q14696.OID21099.v1	COPD	17	1.05	1	1.1	0.0514713	1780	42223	0.763469
MPO.P05164.OID21100.v1	COPD	1	1.2	0.99	1.45	0.0660022	116	42223	0.0739949
MPO.P05164.OID21100.v1	COPD	2	1.14	1	1.3	0.0507921	250	42223	0.314665
MPO.P05164.OID21100.v1	COPD	3	1.15	1.04	1.28	0.00953535	366	42223	0.672702
MPO.P05164.OID21100.v1	COPD	4	1.14	1.04	1.25	0.00631908	493	42223	0.436402
MPO.P05164.OID21100.v1	COPD	5	1.1	1.02	1.19	0.0199111	643	42223	0.0910419
MPO.P05164.OID21100.v1	COPD	6	1.1	1.03	1.18	0.00828216	809	42223	0.266514
MPO.P05164.OID21100.v1	COPD	7	1.12	1.05	1.2	0.000513266	981	42223	0.78109
MPO.P05164.OID21100.v1	COPD	8	1.12	1.06	1.19	0.000147542	1153	42223	0.990204
MPO.P05164.OID21100.v1	COPD	9	1.14	1.08	1.21	5.00649e-06	1323	42223	0.471593
MPO.P05164.OID21100.v1	COPD	10	1.13	1.07	1.19	1.17678e-05	1475	42223	0.866648
MPO.P05164.OID21100.v1	COPD	11	1.14	1.08	1.2	5.22701e-07	1641	42223	0.465194
MPO.P05164.OID21100.v1	COPD	12	1.13	1.08	1.19	5.69982e-07	1741	42223	0.735976
MPO.P05164.OID21100.v1	COPD	13	1.13	1.07	1.18	1.18838e-06	1775	42223	0.994015
MPO.P05164.OID21100.v1	COPD	14	1.13	1.07	1.18	1.58471e-06	1780	42223	0.865229
MPO.P05164.OID21100.v1	COPD	15	1.13	1.07	1.18	1.58471e-06	1780	42223	0.865229
MPO.P05164.OID21100.v1	COPD	16	1.13	1.07	1.18	1.58471e-06	1780	42223	0.865229
MPO.P05164.OID21100.v1	COPD	17	1.13	1.07	1.18	1.58471e-06	1780	42223	0.865229
GUCA2A.Q02747.OID21101.v1	COPD	1	0.91	0.76	1.09	0.314007	116	42223	0.81353
GUCA2A.Q02747.OID21101.v1	COPD	2	0.94	0.83	1.07	0.353857	250	42223	0.921332
GUCA2A.Q02747.OID21101.v1	COPD	3	0.98	0.89	1.09	0.705434	366	42223	0.410712
GUCA2A.Q02747.OID21101.v1	COPD	4	1	0.92	1.1	0.928282	493	42223	0.192583
GUCA2A.Q02747.OID21101.v1	COPD	5	1	0.93	1.09	0.90757	643	42223	0.328562
GUCA2A.Q02747.OID21101.v1	COPD	6	1.01	0.94	1.08	0.820427	809	42223	0.440548
GUCA2A.Q02747.OID21101.v1	COPD	7	1.03	0.96	1.09	0.428966	981	42223	0.150083
GUCA2A.Q02747.OID21101.v1	COPD	8	1.03	0.97	1.09	0.335558	1153	42223	0.183099
GUCA2A.Q02747.OID21101.v1	COPD	9	1.03	0.97	1.08	0.359173	1323	42223	0.379255
GUCA2A.Q02747.OID21101.v1	COPD	10	1.04	0.98	1.09	0.187388	1475	42223	0.20929
GUCA2A.Q02747.OID21101.v1	COPD	11	1.03	0.98	1.08	0.211028	1641	42223	0.404189
GUCA2A.Q02747.OID21101.v1	COPD	12	1.03	0.98	1.08	0.260613	1741	42223	0.733082
GUCA2A.Q02747.OID21101.v1	COPD	13	1.03	0.98	1.08	0.266416	1775	42223	0.889301
GUCA2A.Q02747.OID21101.v1	COPD	14	1.03	0.98	1.08	0.245168	1780	42223	0.801263
GUCA2A.Q02747.OID21101.v1	COPD	15	1.03	0.98	1.08	0.245168	1780	42223	0.801263
GUCA2A.Q02747.OID21101.v1	COPD	16	1.03	0.98	1.08	0.245168	1780	42223	0.801263
GUCA2A.Q02747.OID21101.v1	COPD	17	1.03	0.98	1.08	0.245168	1780	42223	0.801263
MMP9.P14780.OID21103.v1	COPD	1	1.29	1.07	1.56	0.00804827	116	42223	0.190988
MMP9.P14780.OID21103.v1	COPD	2	1.31	1.16	1.49	3.21851e-05	250	42223	0.549109
MMP9.P14780.OID21103.v1	COPD	3	1.32	1.19	1.47	2.39099e-07	366	42223	0.805045
MMP9.P14780.OID21103.v1	COPD	4	1.27	1.16	1.4	2.14599e-07	493	42223	0.451682
MMP9.P14780.OID21103.v1	COPD	5	1.3	1.2	1.41	2.02099e-10	643	42223	0.940727
MMP9.P14780.OID21103.v1	COPD	6	1.26	1.17	1.35	4.18267e-10	809	42223	0.361108
MMP9.P14780.OID21103.v1	COPD	7	1.27	1.19	1.35	9.08738e-13	981	42223	0.882868
MMP9.P14780.OID21103.v1	COPD	8	1.26	1.18	1.34	6.82684e-14	1153	42223	0.873016
MMP9.P14780.OID21103.v1	COPD	9	1.27	1.2	1.34	2.15878e-16	1323	42223	0.903967
MMP9.P14780.OID21103.v1	COPD	10	1.24	1.18	1.31	1.45957e-15	1475	42223	0.341866
MMP9.P14780.OID21103.v1	COPD	11	1.23	1.17	1.3	3.15383e-16	1641	42223	0.20429
MMP9.P14780.OID21103.v1	COPD	12	1.24	1.18	1.3	3.22532e-17	1741	42223	0.282063
MMP9.P14780.OID21103.v1	COPD	13	1.23	1.18	1.3	2.51016e-17	1775	42223	0.343381
MMP9.P14780.OID21103.v1	COPD	14	1.23	1.17	1.29	3.46343e-17	1780	42223	0.282456
MMP9.P14780.OID21103.v1	COPD	15	1.23	1.17	1.29	3.46343e-17	1780	42223	0.282456
MMP9.P14780.OID21103.v1	COPD	16	1.23	1.17	1.29	3.46343e-17	1780	42223	0.282456
MMP9.P14780.OID21103.v1	COPD	17	1.23	1.17	1.29	3.46343e-17	1780	42223	0.282456
THBS2.P35442.OID21104.v1	COPD	1	1.22	1.02	1.46	0.0326737	116	42223	0.78884
THBS2.P35442.OID21104.v1	COPD	2	1.22	1.08	1.39	0.0014935	250	42223	0.803751
THBS2.P35442.OID21104.v1	COPD	3	1.24	1.12	1.38	3.92336e-05	366	42223	0.829486
THBS2.P35442.OID21104.v1	COPD	4	1.21	1.1	1.32	3.5071e-05	493	42223	0.324577
THBS2.P35442.OID21104.v1	COPD	5	1.21	1.12	1.31	1.12193e-06	643	42223	0.622266
THBS2.P35442.OID21104.v1	COPD	6	1.22	1.14	1.31	1.14014e-08	809	42223	0.828193
THBS2.P35442.OID21104.v1	COPD	7	1.22	1.14	1.3	9.79794e-10	981	42223	0.847556
THBS2.P35442.OID21104.v1	COPD	8	1.21	1.14	1.28	2.65224e-10	1153	42223	0.659113
THBS2.P35442.OID21104.v1	COPD	9	1.21	1.15	1.28	6.41968e-12	1323	42223	0.942647
THBS2.P35442.OID21104.v1	COPD	10	1.19	1.13	1.25	4.51177e-11	1475	42223	0.337073
THBS2.P35442.OID21104.v1	COPD	11	1.18	1.13	1.24	1.68501e-11	1641	42223	0.273359
THBS2.P35442.OID21104.v1	COPD	12	1.19	1.14	1.25	5.35749e-13	1741	42223	0.579731
THBS2.P35442.OID21104.v1	COPD	13	1.2	1.14	1.25	1.55895e-13	1775	42223	0.747568
THBS2.P35442.OID21104.v1	COPD	14	1.2	1.14	1.25	1.30904e-13	1780	42223	0.746103
THBS2.P35442.OID21104.v1	COPD	15	1.2	1.14	1.25	1.30904e-13	1780	42223	0.746103
THBS2.P35442.OID21104.v1	COPD	16	1.2	1.14	1.25	1.30904e-13	1780	42223	0.746103
THBS2.P35442.OID21104.v1	COPD	17	1.2	1.14	1.25	1.30904e-13	1780	42223	0.746103
PLA2G7.Q13093.OID21105.v1	COPD	1	1.03	0.86	1.23	0.778911	116	42223	0.320154
PLA2G7.Q13093.OID21105.v1	COPD	2	1.03	0.91	1.16	0.692889	250	42223	0.858629
PLA2G7.Q13093.OID21105.v1	COPD	3	1.02	0.92	1.13	0.750563	366	42223	0.858027
PLA2G7.Q13093.OID21105.v1	COPD	4	0.99	0.91	1.08	0.801623	493	42223	0.517014
PLA2G7.Q13093.OID21105.v1	COPD	5	0.97	0.9	1.05	0.466919	643	42223	0.371843
PLA2G7.Q13093.OID21105.v1	COPD	6	0.94	0.88	1.01	0.0731838	809	42223	0.0334696
PLA2G7.Q13093.OID21105.v1	COPD	7	0.93	0.88	0.99	0.0252002	981	42223	0.0705547
PLA2G7.Q13093.OID21105.v1	COPD	8	0.94	0.89	0.99	0.0294606	1153	42223	0.38434
PLA2G7.Q13093.OID21105.v1	COPD	9	0.93	0.88	0.98	0.00897879	1323	42223	0.221493
PLA2G7.Q13093.OID21105.v1	COPD	10	0.93	0.89	0.98	0.00887467	1475	42223	0.279856
PLA2G7.Q13093.OID21105.v1	COPD	11	0.95	0.9	1	0.0334697	1641	42223	0.895785
PLA2G7.Q13093.OID21105.v1	COPD	12	0.96	0.91	1	0.0653148	1741	42223	0.557235
PLA2G7.Q13093.OID21105.v1	COPD	13	0.95	0.91	1	0.0476375	1775	42223	0.62646
PLA2G7.Q13093.OID21105.v1	COPD	14	0.95	0.91	1	0.0416946	1780	42223	0.725211
PLA2G7.Q13093.OID21105.v1	COPD	15	0.95	0.91	1	0.0416946	1780	42223	0.725211
PLA2G7.Q13093.OID21105.v1	COPD	16	0.95	0.91	1	0.0416946	1780	42223	0.725211
PLA2G7.Q13093.OID21105.v1	COPD	17	0.95	0.91	1	0.0416946	1780	42223	0.725211
NOMO1.Q15155.OID21106.v1	COPD	1	1.19	0.98	1.45	0.0789218	116	42223	0.0437194
NOMO1.Q15155.OID21106.v1	COPD	2	1.14	1	1.3	0.0582186	250	42223	0.467811
NOMO1.Q15155.OID21106.v1	COPD	3	1.14	1.02	1.27	0.0194529	366	42223	0.418107
NOMO1.Q15155.OID21106.v1	COPD	4	1.11	1.01	1.22	0.0312388	493	42223	0.142824
NOMO1.Q15155.OID21106.v1	COPD	5	1.08	1	1.18	0.0594541	643	42223	0.135122
NOMO1.Q15155.OID21106.v1	COPD	6	1.08	1.01	1.17	0.03378	809	42223	0.314616
NOMO1.Q15155.OID21106.v1	COPD	7	1.11	1.04	1.18	0.00299238	981	42223	0.835813
NOMO1.Q15155.OID21106.v1	COPD	8	1.1	1.03	1.17	0.00399542	1153	42223	0.400047
NOMO1.Q15155.OID21106.v1	COPD	9	1.1	1.04	1.16	0.0016413	1323	42223	0.502341
NOMO1.Q15155.OID21106.v1	COPD	10	1.09	1.03	1.15	0.00240556	1475	42223	0.349663
NOMO1.Q15155.OID21106.v1	COPD	11	1.09	1.03	1.15	0.0013319	1641	42223	0.29599
NOMO1.Q15155.OID21106.v1	COPD	12	1.09	1.03	1.14	0.00123064	1741	42223	0.259389
NOMO1.Q15155.OID21106.v1	COPD	13	1.08	1.03	1.14	0.00181726	1775	42223	0.23726
NOMO1.Q15155.OID21106.v1	COPD	14	1.08	1.03	1.14	0.00171218	1780	42223	0.221671
NOMO1.Q15155.OID21106.v1	COPD	15	1.08	1.03	1.14	0.00171218	1780	42223	0.221671
NOMO1.Q15155.OID21106.v1	COPD	16	1.08	1.03	1.14	0.00171218	1780	42223	0.221671
NOMO1.Q15155.OID21106.v1	COPD	17	1.08	1.03	1.14	0.00171218	1780	42223	0.221671
TNXB.P22105.OID21107.v1	COPD	1	0.91	0.76	1.1	0.333093	116	42223	0.152778
TNXB.P22105.OID21107.v1	COPD	2	0.96	0.85	1.09	0.506253	250	42223	0.677865
TNXB.P22105.OID21107.v1	COPD	3	0.94	0.85	1.04	0.24023	366	42223	0.92221
TNXB.P22105.OID21107.v1	COPD	4	0.92	0.85	1.01	0.0880844	493	42223	0.576011
TNXB.P22105.OID21107.v1	COPD	5	0.93	0.86	1.01	0.0713381	643	42223	0.813484
TNXB.P22105.OID21107.v1	COPD	6	0.93	0.86	0.99	0.0356407	809	42223	0.898009
TNXB.P22105.OID21107.v1	COPD	7	0.92	0.86	0.98	0.00658895	981	42223	0.566816
TNXB.P22105.OID21107.v1	COPD	8	0.91	0.85	0.96	0.0010607	1153	42223	0.408001
TNXB.P22105.OID21107.v1	COPD	9	0.92	0.87	0.97	0.00275126	1323	42223	0.816726
TNXB.P22105.OID21107.v1	COPD	10	0.93	0.88	0.98	0.00613635	1475	42223	0.399282
TNXB.P22105.OID21107.v1	COPD	11	0.93	0.88	0.97	0.00192248	1641	42223	0.750445
TNXB.P22105.OID21107.v1	COPD	12	0.93	0.89	0.97	0.00250829	1741	42223	0.542237
TNXB.P22105.OID21107.v1	COPD	13	0.92	0.88	0.97	0.00121751	1775	42223	0.899812
TNXB.P22105.OID21107.v1	COPD	14	0.92	0.88	0.97	0.00120118	1780	42223	0.905312
TNXB.P22105.OID21107.v1	COPD	15	0.92	0.88	0.97	0.00120118	1780	42223	0.905312
TNXB.P22105.OID21107.v1	COPD	16	0.92	0.88	0.97	0.00120118	1780	42223	0.905312
TNXB.P22105.OID21107.v1	COPD	17	0.92	0.88	0.97	0.00120118	1780	42223	0.905312
CD109.Q6YHK3.OID21108.v1	COPD	1	0.84	0.7	1	0.0545369	116	42223	0.0233883
CD109.Q6YHK3.OID21108.v1	COPD	2	0.92	0.81	1.04	0.171863	250	42223	0.650986
CD109.Q6YHK3.OID21108.v1	COPD	3	0.93	0.84	1.03	0.152711	366	42223	0.723051
CD109.Q6YHK3.OID21108.v1	COPD	4	0.89	0.82	0.98	0.0129154	493	42223	0.273576
CD109.Q6YHK3.OID21108.v1	COPD	5	0.89	0.82	0.96	0.00335173	643	42223	0.445882
CD109.Q6YHK3.OID21108.v1	COPD	6	0.91	0.85	0.98	0.0120276	809	42223	0.69333
CD109.Q6YHK3.OID21108.v1	COPD	7	0.93	0.87	0.99	0.0189397	981	42223	0.432201
CD109.Q6YHK3.OID21108.v1	COPD	8	0.92	0.87	0.98	0.00871819	1153	42223	0.762616
CD109.Q6YHK3.OID21108.v1	COPD	9	0.92	0.87	0.98	0.00444079	1323	42223	0.868524
CD109.Q6YHK3.OID21108.v1	COPD	10	0.92	0.87	0.97	0.00152447	1475	42223	0.902601
CD109.Q6YHK3.OID21108.v1	COPD	11	0.92	0.88	0.97	0.00083575	1641	42223	0.874485
CD109.Q6YHK3.OID21108.v1	COPD	12	0.93	0.88	0.97	0.00220101	1741	42223	0.638799
CD109.Q6YHK3.OID21108.v1	COPD	13	0.93	0.88	0.97	0.0015894	1775	42223	0.788944
CD109.Q6YHK3.OID21108.v1	COPD	14	0.92	0.88	0.97	0.00120768	1780	42223	0.913354
CD109.Q6YHK3.OID21108.v1	COPD	15	0.92	0.88	0.97	0.00120768	1780	42223	0.913354
CD109.Q6YHK3.OID21108.v1	COPD	16	0.92	0.88	0.97	0.00120768	1780	42223	0.913354
CD109.Q6YHK3.OID21108.v1	COPD	17	0.92	0.88	0.97	0.00120768	1780	42223	0.913354
SPINT1.O43278.OID21109.v1	COPD	1	1.45	1.2	1.75	8.65831e-05	116	42223	0.96356
SPINT1.O43278.OID21109.v1	COPD	2	1.35	1.19	1.53	3.23064e-06	250	42223	0.903071
SPINT1.O43278.OID21109.v1	COPD	3	1.34	1.2	1.48	5.11588e-08	366	42223	0.659719
SPINT1.O43278.OID21109.v1	COPD	4	1.31	1.2	1.44	2.54724e-09	493	42223	0.83869
SPINT1.O43278.OID21109.v1	COPD	5	1.28	1.18	1.38	1.07423e-09	643	42223	0.379571
SPINT1.O43278.OID21109.v1	COPD	6	1.26	1.18	1.35	6.75715e-11	809	42223	0.427343
SPINT1.O43278.OID21109.v1	COPD	7	1.27	1.19	1.36	1.12878e-13	981	42223	0.975607
SPINT1.O43278.OID21109.v1	COPD	8	1.26	1.19	1.34	2.22116e-14	1153	42223	0.722291
SPINT1.O43278.OID21109.v1	COPD	9	1.26	1.19	1.33	3.29545e-16	1323	42223	0.836458
SPINT1.O43278.OID21109.v1	COPD	10	1.25	1.18	1.31	1.27072e-16	1475	42223	0.487354
SPINT1.O43278.OID21109.v1	COPD	11	1.24	1.18	1.31	7.51772e-18	1641	42223	0.536025
SPINT1.O43278.OID21109.v1	COPD	12	1.24	1.18	1.3	1.21667e-18	1741	42223	0.504395
SPINT1.O43278.OID21109.v1	COPD	13	1.24	1.19	1.3	5.30356e-19	1775	42223	0.56704
SPINT1.O43278.OID21109.v1	COPD	14	1.24	1.18	1.3	8.89881e-19	1780	42223	0.46536
SPINT1.O43278.OID21109.v1	COPD	15	1.24	1.18	1.3	8.89881e-19	1780	42223	0.46536
SPINT1.O43278.OID21109.v1	COPD	16	1.24	1.18	1.3	8.89881e-19	1780	42223	0.46536
SPINT1.O43278.OID21109.v1	COPD	17	1.24	1.18	1.3	8.89881e-19	1780	42223	0.46536
CD99.P14209.OID21110.v1	COPD	1	0.96	0.78	1.19	0.700868	116	42223	0.163582
CD99.P14209.OID21110.v1	COPD	2	1.07	0.93	1.24	0.351812	250	42223	0.267796
CD99.P14209.OID21110.v1	COPD	3	1.15	1.02	1.29	0.0250878	366	42223	0.0612044
CD99.P14209.OID21110.v1	COPD	4	1.13	1.02	1.26	0.0176741	493	42223	0.473404
CD99.P14209.OID21110.v1	COPD	5	1.09	0.99	1.19	0.0642503	643	42223	0.885118
CD99.P14209.OID21110.v1	COPD	6	1.1	1.02	1.19	0.0184635	809	42223	0.954517
CD99.P14209.OID21110.v1	COPD	7	1.09	1.02	1.18	0.0164446	981	42223	0.594648
CD99.P14209.OID21110.v1	COPD	8	1.06	1	1.14	0.0686137	1153	42223	0.107774
CD99.P14209.OID21110.v1	COPD	9	1.06	1	1.13	0.0583924	1323	42223	0.0926721
CD99.P14209.OID21110.v1	COPD	10	1.06	1	1.13	0.0538007	1475	42223	0.105689
CD99.P14209.OID21110.v1	COPD	11	1.06	1.01	1.13	0.0327795	1641	42223	0.0926375
CD99.P14209.OID21110.v1	COPD	12	1.05	0.99	1.11	0.0801925	1741	42223	0.0293039
CD99.P14209.OID21110.v1	COPD	13	1.05	0.99	1.1	0.110595	1775	42223	0.0395273
CD99.P14209.OID21110.v1	COPD	14	1.04	0.99	1.1	0.125116	1780	42223	0.0264083
CD99.P14209.OID21110.v1	COPD	15	1.04	0.99	1.1	0.125116	1780	42223	0.0264083
CD99.P14209.OID21110.v1	COPD	16	1.04	0.99	1.1	0.125116	1780	42223	0.0264083
CD99.P14209.OID21110.v1	COPD	17	1.04	0.99	1.1	0.125116	1780	42223	0.0264083
FCRL5.Q96RD9.OID21111.v1	COPD	1	1.19	0.98	1.44	0.0776951	116	42223	0.435109
FCRL5.Q96RD9.OID21111.v1	COPD	2	1.05	0.92	1.2	0.442557	250	42223	0.840448
FCRL5.Q96RD9.OID21111.v1	COPD	3	1.03	0.93	1.15	0.565512	366	42223	0.566581
FCRL5.Q96RD9.OID21111.v1	COPD	4	1	0.91	1.1	0.999647	493	42223	0.173637
FCRL5.Q96RD9.OID21111.v1	COPD	5	0.99	0.91	1.07	0.757421	643	42223	0.303288
FCRL5.Q96RD9.OID21111.v1	COPD	6	1	0.93	1.08	0.98388	809	42223	0.787635
FCRL5.Q96RD9.OID21111.v1	COPD	7	1	0.94	1.07	0.988667	981	42223	0.628122
FCRL5.Q96RD9.OID21111.v1	COPD	8	1.02	0.96	1.09	0.484766	1153	42223	0.621477
FCRL5.Q96RD9.OID21111.v1	COPD	9	1.03	0.97	1.09	0.331666	1323	42223	0.562015
FCRL5.Q96RD9.OID21111.v1	COPD	10	1.03	0.97	1.08	0.3534	1475	42223	0.68209
FCRL5.Q96RD9.OID21111.v1	COPD	11	1.03	0.98	1.09	0.194956	1641	42223	0.614819
FCRL5.Q96RD9.OID21111.v1	COPD	12	1.04	0.99	1.1	0.0971015	1741	42223	0.261166
FCRL5.Q96RD9.OID21111.v1	COPD	13	1.04	0.99	1.09	0.125711	1775	42223	0.304308
FCRL5.Q96RD9.OID21111.v1	COPD	14	1.04	0.99	1.09	0.125601	1780	42223	0.322957
FCRL5.Q96RD9.OID21111.v1	COPD	15	1.04	0.99	1.09	0.125601	1780	42223	0.322957
FCRL5.Q96RD9.OID21111.v1	COPD	16	1.04	0.99	1.09	0.125601	1780	42223	0.322957
FCRL5.Q96RD9.OID21111.v1	COPD	17	1.04	0.99	1.09	0.125601	1780	42223	0.322957
CLEC11A.Q9Y240.OID21112.v1	COPD	1	1.1	0.92	1.32	0.287691	116	42223	0.495026
CLEC11A.Q9Y240.OID21112.v1	COPD	2	1.01	0.9	1.15	0.825084	250	42223	0.336214
CLEC11A.Q9Y240.OID21112.v1	COPD	3	1.03	0.93	1.14	0.564708	366	42223	0.803266
CLEC11A.Q9Y240.OID21112.v1	COPD	4	1.02	0.93	1.11	0.678861	493	42223	0.5846
CLEC11A.Q9Y240.OID21112.v1	COPD	5	1.01	0.93	1.09	0.867248	643	42223	0.518605
CLEC11A.Q9Y240.OID21112.v1	COPD	6	1.02	0.95	1.09	0.62551	809	42223	0.923508
CLEC11A.Q9Y240.OID21112.v1	COPD	7	1.02	0.96	1.09	0.498064	981	42223	0.973798
CLEC11A.Q9Y240.OID21112.v1	COPD	8	1.03	0.97	1.09	0.29804	1153	42223	0.569415
CLEC11A.Q9Y240.OID21112.v1	COPD	9	1.03	0.98	1.09	0.214118	1323	42223	0.618358
CLEC11A.Q9Y240.OID21112.v1	COPD	10	1.03	0.98	1.08	0.297972	1475	42223	0.970613
CLEC11A.Q9Y240.OID21112.v1	COPD	11	1.03	0.98	1.08	0.198416	1641	42223	0.845478
CLEC11A.Q9Y240.OID21112.v1	COPD	12	1.04	0.99	1.09	0.137744	1741	42223	0.731017
CLEC11A.Q9Y240.OID21112.v1	COPD	13	1.04	0.99	1.09	0.108747	1775	42223	0.548699
CLEC11A.Q9Y240.OID21112.v1	COPD	14	1.04	0.99	1.09	0.106685	1780	42223	0.554516
CLEC11A.Q9Y240.OID21112.v1	COPD	15	1.04	0.99	1.09	0.106685	1780	42223	0.554516
CLEC11A.Q9Y240.OID21112.v1	COPD	16	1.04	0.99	1.09	0.106685	1780	42223	0.554516
CLEC11A.Q9Y240.OID21112.v1	COPD	17	1.04	0.99	1.09	0.106685	1780	42223	0.554516
DSG2.Q14126.OID21113.v1	COPD	1	0.85	0.71	1.03	0.10298	116	42223	0.0364389
DSG2.Q14126.OID21113.v1	COPD	2	0.96	0.84	1.09	0.4974	250	42223	0.946842
DSG2.Q14126.OID21113.v1	COPD	3	0.97	0.87	1.08	0.583356	366	42223	0.70498
DSG2.Q14126.OID21113.v1	COPD	4	0.97	0.88	1.06	0.477438	493	42223	0.769533
DSG2.Q14126.OID21113.v1	COPD	5	0.96	0.89	1.04	0.313007	643	42223	0.872508
DSG2.Q14126.OID21113.v1	COPD	6	0.95	0.88	1.02	0.158332	809	42223	0.46453
DSG2.Q14126.OID21113.v1	COPD	7	0.96	0.9	1.03	0.236731	981	42223	0.86905
DSG2.Q14126.OID21113.v1	COPD	8	0.94	0.89	1	0.0498127	1153	42223	0.382509
DSG2.Q14126.OID21113.v1	COPD	9	0.94	0.89	0.99	0.0253641	1323	42223	0.450512
DSG2.Q14126.OID21113.v1	COPD	10	0.94	0.9	1	0.0347825	1475	42223	0.806205
DSG2.Q14126.OID21113.v1	COPD	11	0.95	0.9	1	0.0479486	1641	42223	0.700844
DSG2.Q14126.OID21113.v1	COPD	12	0.94	0.9	0.99	0.0205978	1741	42223	0.822791
DSG2.Q14126.OID21113.v1	COPD	13	0.94	0.9	0.99	0.0207187	1775	42223	0.658298
DSG2.Q14126.OID21113.v1	COPD	14	0.94	0.9	0.99	0.0204401	1780	42223	0.670955
DSG2.Q14126.OID21113.v1	COPD	15	0.94	0.9	0.99	0.0204401	1780	42223	0.670955
DSG2.Q14126.OID21113.v1	COPD	16	0.94	0.9	0.99	0.0204401	1780	42223	0.670955
DSG2.Q14126.OID21113.v1	COPD	17	0.94	0.9	0.99	0.0204401	1780	42223	0.670955
SOD2.P04179.OID21114.v1	COPD	1	1.07	0.89	1.29	0.448663	116	42223	0.534363
SOD2.P04179.OID21114.v1	COPD	2	1.18	1.04	1.34	0.0095381	250	42223	0.0157045
SOD2.P04179.OID21114.v1	COPD	3	1.2	1.08	1.33	0.000562798	366	42223	0.0739335
SOD2.P04179.OID21114.v1	COPD	4	1.17	1.07	1.28	0.000697924	493	42223	0.576276
SOD2.P04179.OID21114.v1	COPD	5	1.14	1.05	1.23	0.00133938	643	42223	0.662674
SOD2.P04179.OID21114.v1	COPD	6	1.15	1.08	1.24	6.5482e-05	809	42223	0.811222
SOD2.P04179.OID21114.v1	COPD	7	1.16	1.09	1.24	4.69568e-06	981	42223	0.460053
SOD2.P04179.OID21114.v1	COPD	8	1.14	1.07	1.21	1.73267e-05	1153	42223	0.673931
SOD2.P04179.OID21114.v1	COPD	9	1.14	1.08	1.2	5.18512e-06	1323	42223	0.695788
SOD2.P04179.OID21114.v1	COPD	10	1.12	1.06	1.18	2.01089e-05	1475	42223	0.228052
SOD2.P04179.OID21114.v1	COPD	11	1.12	1.07	1.18	6.5067e-06	1641	42223	0.334302
SOD2.P04179.OID21114.v1	COPD	12	1.13	1.07	1.18	8.97322e-07	1741	42223	0.691156
SOD2.P04179.OID21114.v1	COPD	13	1.13	1.08	1.18	7.07343e-07	1775	42223	0.781209
SOD2.P04179.OID21114.v1	COPD	14	1.13	1.07	1.18	8.70334e-07	1780	42223	0.702502
SOD2.P04179.OID21114.v1	COPD	15	1.13	1.07	1.18	8.70334e-07	1780	42223	0.702502
SOD2.P04179.OID21114.v1	COPD	16	1.13	1.07	1.18	8.70334e-07	1780	42223	0.702502
SOD2.P04179.OID21114.v1	COPD	17	1.13	1.07	1.18	8.70334e-07	1780	42223	0.702502
NUDT5.Q9UKK9.OID21115.v1	COPD	1	1.07	0.89	1.29	0.462884	116	42223	0.466346
NUDT5.Q9UKK9.OID21115.v1	COPD	2	1.03	0.91	1.17	0.651522	250	42223	0.708229
NUDT5.Q9UKK9.OID21115.v1	COPD	3	1.08	0.97	1.2	0.158999	366	42223	0.380753
NUDT5.Q9UKK9.OID21115.v1	COPD	4	1.07	0.98	1.17	0.151067	493	42223	0.847132
NUDT5.Q9UKK9.OID21115.v1	COPD	5	1.05	0.97	1.14	0.24342	643	42223	0.618625
NUDT5.Q9UKK9.OID21115.v1	COPD	6	1.07	1	1.15	0.0637955	809	42223	0.606655
NUDT5.Q9UKK9.OID21115.v1	COPD	7	1.07	1.01	1.15	0.0289159	981	42223	0.535927
NUDT5.Q9UKK9.OID21115.v1	COPD	8	1.06	1	1.12	0.0677373	1153	42223	0.699218
NUDT5.Q9UKK9.OID21115.v1	COPD	9	1.06	1	1.12	0.04258	1323	42223	0.752607
NUDT5.Q9UKK9.OID21115.v1	COPD	10	1.06	1.01	1.12	0.0304837	1475	42223	0.896755
NUDT5.Q9UKK9.OID21115.v1	COPD	11	1.06	1.01	1.12	0.018464	1641	42223	0.992668
NUDT5.Q9UKK9.OID21115.v1	COPD	12	1.06	1.01	1.11	0.0171951	1741	42223	0.897657
NUDT5.Q9UKK9.OID21115.v1	COPD	13	1.06	1.01	1.11	0.0214564	1775	42223	0.795725
NUDT5.Q9UKK9.OID21115.v1	COPD	14	1.06	1.01	1.11	0.0209645	1780	42223	0.798417
NUDT5.Q9UKK9.OID21115.v1	COPD	15	1.06	1.01	1.11	0.0209645	1780	42223	0.798417
NUDT5.Q9UKK9.OID21115.v1	COPD	16	1.06	1.01	1.11	0.0209645	1780	42223	0.798417
NUDT5.Q9UKK9.OID21115.v1	COPD	17	1.06	1.01	1.11	0.0209645	1780	42223	0.798417
IL1R1.P14778.OID21116.v1	COPD	1	1.16	0.97	1.39	0.112427	116	42223	0.225842
IL1R1.P14778.OID21116.v1	COPD	2	1.18	1.04	1.33	0.0086443	250	42223	0.936348
IL1R1.P14778.OID21116.v1	COPD	3	1.19	1.08	1.32	0.000657182	366	42223	0.842642
IL1R1.P14778.OID21116.v1	COPD	4	1.14	1.04	1.25	0.00339251	493	42223	0.212893
IL1R1.P14778.OID21116.v1	COPD	5	1.09	1.01	1.18	0.0216205	643	42223	0.0394212
IL1R1.P14778.OID21116.v1	COPD	6	1.1	1.03	1.18	0.00503833	809	42223	0.188053
IL1R1.P14778.OID21116.v1	COPD	7	1.1	1.04	1.17	0.00222313	981	42223	0.319095
IL1R1.P14778.OID21116.v1	COPD	8	1.08	1.02	1.14	0.0129801	1153	42223	0.0695652
IL1R1.P14778.OID21116.v1	COPD	9	1.06	1.01	1.12	0.0257378	1323	42223	0.022699
IL1R1.P14778.OID21116.v1	COPD	10	1.05	1	1.11	0.0539435	1475	42223	0.0062639
IL1R1.P14778.OID21116.v1	COPD	11	1.05	1	1.1	0.0418077	1641	42223	0.0185384
IL1R1.P14778.OID21116.v1	COPD	12	1.05	1	1.1	0.0321805	1741	42223	0.0399429
IL1R1.P14778.OID21116.v1	COPD	13	1.05	1	1.1	0.0474055	1775	42223	0.0225841
IL1R1.P14778.OID21116.v1	COPD	14	1.05	1	1.1	0.0503183	1780	42223	0.0198198
IL1R1.P14778.OID21116.v1	COPD	15	1.05	1	1.1	0.0503183	1780	42223	0.0198198
IL1R1.P14778.OID21116.v1	COPD	16	1.05	1	1.1	0.0503183	1780	42223	0.0198198
IL1R1.P14778.OID21116.v1	COPD	17	1.05	1	1.1	0.0503183	1780	42223	0.0198198
CNTN4.Q8IWV2.OID21117.v1	COPD	1	0.87	0.72	1.05	0.141886	116	42223	0.458371
CNTN4.Q8IWV2.OID21117.v1	COPD	2	0.94	0.83	1.07	0.374427	250	42223	0.467663
CNTN4.Q8IWV2.OID21117.v1	COPD	3	0.94	0.85	1.04	0.253627	366	42223	0.836063
CNTN4.Q8IWV2.OID21117.v1	COPD	4	0.91	0.83	0.99	0.0337706	493	42223	0.253018
CNTN4.Q8IWV2.OID21117.v1	COPD	5	0.92	0.85	0.99	0.030564	643	42223	0.579573
CNTN4.Q8IWV2.OID21117.v1	COPD	6	0.91	0.85	0.98	0.00938791	809	42223	0.506916
CNTN4.Q8IWV2.OID21117.v1	COPD	7	0.93	0.87	0.99	0.0190728	981	42223	0.896443
CNTN4.Q8IWV2.OID21117.v1	COPD	8	0.92	0.87	0.98	0.00654961	1153	42223	0.910511
CNTN4.Q8IWV2.OID21117.v1	COPD	9	0.92	0.87	0.97	0.00297102	1323	42223	0.872887
CNTN4.Q8IWV2.OID21117.v1	COPD	10	0.91	0.87	0.96	0.000633998	1475	42223	0.466419
CNTN4.Q8IWV2.OID21117.v1	COPD	11	0.91	0.87	0.96	0.000248917	1641	42223	0.548696
CNTN4.Q8IWV2.OID21117.v1	COPD	12	0.91	0.86	0.95	0.00010045	1741	42223	0.398603
CNTN4.Q8IWV2.OID21117.v1	COPD	13	0.91	0.87	0.95	0.000105864	1775	42223	0.353048
CNTN4.Q8IWV2.OID21117.v1	COPD	14	0.91	0.87	0.95	0.000102963	1780	42223	0.362203
CNTN4.Q8IWV2.OID21117.v1	COPD	15	0.91	0.87	0.95	0.000102963	1780	42223	0.362203
CNTN4.Q8IWV2.OID21117.v1	COPD	16	0.91	0.87	0.95	0.000102963	1780	42223	0.362203
CNTN4.Q8IWV2.OID21117.v1	COPD	17	0.91	0.87	0.95	0.000102963	1780	42223	0.362203
TMSB10.P63313.OID21118.v1	COPD	1	1.21	1	1.47	0.0520641	116	42223	0.651697
TMSB10.P63313.OID21118.v1	COPD	2	1.16	1.02	1.32	0.0247982	250	42223	0.828564
TMSB10.P63313.OID21118.v1	COPD	3	1.22	1.09	1.36	0.000378486	366	42223	0.32213
TMSB10.P63313.OID21118.v1	COPD	4	1.17	1.06	1.28	0.0011728	493	42223	0.573201
TMSB10.P63313.OID21118.v1	COPD	5	1.14	1.05	1.24	0.00154877	643	42223	0.261472
TMSB10.P63313.OID21118.v1	COPD	6	1.15	1.07	1.23	0.000225675	809	42223	0.633302
TMSB10.P63313.OID21118.v1	COPD	7	1.15	1.08	1.23	2.81022e-05	981	42223	0.826773
TMSB10.P63313.OID21118.v1	COPD	8	1.14	1.07	1.21	1.91426e-05	1153	42223	0.557173
TMSB10.P63313.OID21118.v1	COPD	9	1.14	1.08	1.21	5.41077e-06	1323	42223	0.557879
TMSB10.P63313.OID21118.v1	COPD	10	1.14	1.08	1.2	2.3035e-06	1475	42223	0.704388
TMSB10.P63313.OID21118.v1	COPD	11	1.14	1.08	1.2	4.45178e-07	1641	42223	0.839553
TMSB10.P63313.OID21118.v1	COPD	12	1.14	1.09	1.2	1.59317e-07	1741	42223	0.766241
TMSB10.P63313.OID21118.v1	COPD	13	1.14	1.09	1.2	1.39356e-07	1775	42223	0.780576
TMSB10.P63313.OID21118.v1	COPD	14	1.14	1.09	1.2	1.31615e-07	1780	42223	0.776483
TMSB10.P63313.OID21118.v1	COPD	15	1.14	1.09	1.2	1.31615e-07	1780	42223	0.776483
TMSB10.P63313.OID21118.v1	COPD	16	1.14	1.09	1.2	1.31615e-07	1780	42223	0.776483
TMSB10.P63313.OID21118.v1	COPD	17	1.14	1.09	1.2	1.31615e-07	1780	42223	0.776483
CD177.Q8N6Q3.OID21119.v1	COPD	1	1	0.84	1.19	0.986602	116	42223	0.800643
CD177.Q8N6Q3.OID21119.v1	COPD	2	0.93	0.82	1.05	0.213625	250	42223	0.364345
CD177.Q8N6Q3.OID21119.v1	COPD	3	1.03	0.93	1.14	0.597424	366	42223	0.0434877
CD177.Q8N6Q3.OID21119.v1	COPD	4	1.02	0.93	1.11	0.699746	493	42223	0.358663
CD177.Q8N6Q3.OID21119.v1	COPD	5	1.02	0.95	1.1	0.572932	643	42223	0.359138
CD177.Q8N6Q3.OID21119.v1	COPD	6	1.01	0.95	1.08	0.712291	809	42223	0.690755
CD177.Q8N6Q3.OID21119.v1	COPD	7	1.01	0.95	1.07	0.757158	981	42223	0.865388
CD177.Q8N6Q3.OID21119.v1	COPD	8	0.99	0.93	1.04	0.605556	1153	42223	0.195008
CD177.Q8N6Q3.OID21119.v1	COPD	9	0.99	0.94	1.04	0.692923	1323	42223	0.431866
CD177.Q8N6Q3.OID21119.v1	COPD	10	1.01	0.96	1.06	0.808015	1475	42223	0.570069
CD177.Q8N6Q3.OID21119.v1	COPD	11	1.02	0.97	1.07	0.490288	1641	42223	0.202324
CD177.Q8N6Q3.OID21119.v1	COPD	12	1.02	0.97	1.07	0.465863	1741	42223	0.207907
CD177.Q8N6Q3.OID21119.v1	COPD	13	1.01	0.97	1.06	0.5557	1775	42223	0.359943
CD177.Q8N6Q3.OID21119.v1	COPD	14	1.01	0.97	1.06	0.556197	1780	42223	0.368468
CD177.Q8N6Q3.OID21119.v1	COPD	15	1.01	0.97	1.06	0.556197	1780	42223	0.368468
CD177.Q8N6Q3.OID21119.v1	COPD	16	1.01	0.97	1.06	0.556197	1780	42223	0.368468
CD177.Q8N6Q3.OID21119.v1	COPD	17	1.01	0.97	1.06	0.556197	1780	42223	0.368468
TREML2.Q5T2D2.OID21120.v1	COPD	1	0.9	0.75	1.08	0.246616	116	42223	0.299009
TREML2.Q5T2D2.OID21120.v1	COPD	2	0.91	0.81	1.03	0.154288	250	42223	0.481178
TREML2.Q5T2D2.OID21120.v1	COPD	3	0.92	0.83	1.02	0.109794	366	42223	0.930445
TREML2.Q5T2D2.OID21120.v1	COPD	4	0.92	0.85	1.01	0.0814478	493	42223	0.933032
TREML2.Q5T2D2.OID21120.v1	COPD	5	0.93	0.86	1	0.05223	643	42223	0.821319
TREML2.Q5T2D2.OID21120.v1	COPD	6	0.93	0.86	0.99	0.0287268	809	42223	0.599894
TREML2.Q5T2D2.OID21120.v1	COPD	7	0.95	0.89	1.01	0.0932653	981	42223	0.64674
TREML2.Q5T2D2.OID21120.v1	COPD	8	0.95	0.9	1.01	0.107034	1153	42223	0.548641
TREML2.Q5T2D2.OID21120.v1	COPD	9	0.95	0.9	1.01	0.0791561	1323	42223	0.720025
TREML2.Q5T2D2.OID21120.v1	COPD	10	0.96	0.91	1.01	0.0988485	1475	42223	0.436191
TREML2.Q5T2D2.OID21120.v1	COPD	11	0.97	0.93	1.02	0.249386	1641	42223	0.149027
TREML2.Q5T2D2.OID21120.v1	COPD	12	0.98	0.93	1.02	0.323289	1741	42223	0.124897
TREML2.Q5T2D2.OID21120.v1	COPD	13	0.97	0.93	1.02	0.265306	1775	42223	0.217105
TREML2.Q5T2D2.OID21120.v1	COPD	14	0.97	0.93	1.02	0.269958	1780	42223	0.21032
TREML2.Q5T2D2.OID21120.v1	COPD	15	0.97	0.93	1.02	0.269958	1780	42223	0.21032
TREML2.Q5T2D2.OID21120.v1	COPD	16	0.97	0.93	1.02	0.269958	1780	42223	0.21032
TREML2.Q5T2D2.OID21120.v1	COPD	17	0.97	0.93	1.02	0.269958	1780	42223	0.21032
MYOC.Q99972.OID21121.v1	COPD	1	1.06	0.88	1.29	0.513965	116	42223	0.318662
MYOC.Q99972.OID21121.v1	COPD	2	1.02	0.9	1.16	0.773441	250	42223	0.412022
MYOC.Q99972.OID21121.v1	COPD	3	1.01	0.91	1.12	0.872204	366	42223	0.454951
MYOC.Q99972.OID21121.v1	COPD	4	0.97	0.89	1.07	0.58954	493	42223	0.11096
MYOC.Q99972.OID21121.v1	COPD	5	0.94	0.86	1.02	0.112669	643	42223	0.0323968
MYOC.Q99972.OID21121.v1	COPD	6	0.93	0.87	1	0.0512199	809	42223	0.072241
MYOC.Q99972.OID21121.v1	COPD	7	0.93	0.87	1	0.040244	981	42223	0.225976
MYOC.Q99972.OID21121.v1	COPD	8	0.93	0.87	0.98	0.0132682	1153	42223	0.138375
MYOC.Q99972.OID21121.v1	COPD	9	0.95	0.9	1	0.0715635	1323	42223	0.889279
MYOC.Q99972.OID21121.v1	COPD	10	0.94	0.89	0.99	0.0156615	1475	42223	0.322859
MYOC.Q99972.OID21121.v1	COPD	11	0.94	0.89	0.99	0.011399	1641	42223	0.364074
MYOC.Q99972.OID21121.v1	COPD	12	0.92	0.88	0.97	0.00184789	1741	42223	0.0650576
MYOC.Q99972.OID21121.v1	COPD	13	0.92	0.88	0.97	0.00131271	1775	42223	0.0454449
MYOC.Q99972.OID21121.v1	COPD	14	0.92	0.88	0.97	0.00137481	1780	42223	0.0492034
MYOC.Q99972.OID21121.v1	COPD	15	0.92	0.88	0.97	0.00137481	1780	42223	0.0492034
MYOC.Q99972.OID21121.v1	COPD	16	0.92	0.88	0.97	0.00137481	1780	42223	0.0492034
MYOC.Q99972.OID21121.v1	COPD	17	0.92	0.88	0.97	0.00137481	1780	42223	0.0492034
CD99L2.Q8TCZ2.OID21122.v1	COPD	1	1.2	0.99	1.45	0.0636871	116	42223	0.277424
CD99L2.Q8TCZ2.OID21122.v1	COPD	2	1.37	1.21	1.56	1.39841e-06	250	42223	0.114589
CD99L2.Q8TCZ2.OID21122.v1	COPD	3	1.39	1.25	1.55	1.62931e-09	366	42223	0.181089
CD99L2.Q8TCZ2.OID21122.v1	COPD	4	1.35	1.23	1.48	1.42154e-10	493	42223	0.999159
CD99L2.Q8TCZ2.OID21122.v1	COPD	5	1.29	1.19	1.4	7.82296e-10	643	42223	0.12311
CD99L2.Q8TCZ2.OID21122.v1	COPD	6	1.25	1.17	1.35	8.97559e-10	809	42223	0.0542301
CD99L2.Q8TCZ2.OID21122.v1	COPD	7	1.24	1.16	1.32	2.28841e-10	981	42223	0.04916
CD99L2.Q8TCZ2.OID21122.v1	COPD	8	1.22	1.15	1.3	5.66842e-11	1153	42223	0.0528201
CD99L2.Q8TCZ2.OID21122.v1	COPD	9	1.22	1.15	1.29	1.32501e-11	1323	42223	0.0640058
CD99L2.Q8TCZ2.OID21122.v1	COPD	10	1.2	1.13	1.26	4.59763e-11	1475	42223	0.0346712
CD99L2.Q8TCZ2.OID21122.v1	COPD	11	1.2	1.14	1.27	7.38919e-13	1641	42223	0.164884
CD99L2.Q8TCZ2.OID21122.v1	COPD	12	1.2	1.14	1.26	1.46028e-12	1741	42223	0.0582401
CD99L2.Q8TCZ2.OID21122.v1	COPD	13	1.19	1.14	1.25	1.84205e-12	1775	42223	0.046175
CD99L2.Q8TCZ2.OID21122.v1	COPD	14	1.19	1.13	1.25	2.34311e-12	1780	42223	0.0358429
CD99L2.Q8TCZ2.OID21122.v1	COPD	15	1.19	1.13	1.25	2.34311e-12	1780	42223	0.0358429
CD99L2.Q8TCZ2.OID21122.v1	COPD	16	1.19	1.13	1.25	2.34311e-12	1780	42223	0.0358429
CD99L2.Q8TCZ2.OID21122.v1	COPD	17	1.19	1.13	1.25	2.34311e-12	1780	42223	0.0358429
OGN.P20774.OID21123.v1	COPD	1	0.95	0.77	1.15	0.580268	116	42223	0.723138
OGN.P20774.OID21123.v1	COPD	2	1	0.87	1.15	0.999509	250	42223	0.787224
OGN.P20774.OID21123.v1	COPD	3	1.04	0.93	1.16	0.515834	366	42223	0.311485
OGN.P20774.OID21123.v1	COPD	4	1.06	0.96	1.17	0.243837	493	42223	0.492261
OGN.P20774.OID21123.v1	COPD	5	1.02	0.94	1.11	0.63031	643	42223	0.66687
OGN.P20774.OID21123.v1	COPD	6	1.03	0.96	1.12	0.386537	809	42223	0.819861
OGN.P20774.OID21123.v1	COPD	7	1.06	0.99	1.14	0.0989471	981	42223	0.539991
OGN.P20774.OID21123.v1	COPD	8	1.06	0.99	1.13	0.0805373	1153	42223	0.805721
OGN.P20774.OID21123.v1	COPD	9	1.05	0.99	1.12	0.0793126	1323	42223	0.91525
OGN.P20774.OID21123.v1	COPD	10	1.06	1	1.12	0.061527	1475	42223	0.809268
OGN.P20774.OID21123.v1	COPD	11	1.06	1.01	1.12	0.0263645	1641	42223	0.535288
OGN.P20774.OID21123.v1	COPD	12	1.06	1	1.11	0.0338506	1741	42223	0.939004
OGN.P20774.OID21123.v1	COPD	13	1.06	1.01	1.12	0.0272045	1775	42223	0.914499
OGN.P20774.OID21123.v1	COPD	14	1.06	1.01	1.11	0.0304979	1780	42223	0.990371
OGN.P20774.OID21123.v1	COPD	15	1.06	1.01	1.11	0.0304979	1780	42223	0.990371
OGN.P20774.OID21123.v1	COPD	16	1.06	1.01	1.11	0.0304979	1780	42223	0.990371
OGN.P20774.OID21123.v1	COPD	17	1.06	1.01	1.11	0.0304979	1780	42223	0.990371
PLAU.P00749.OID21124.v1	COPD	1	1.06	0.88	1.28	0.521809	116	42223	0.397753
PLAU.P00749.OID21124.v1	COPD	2	1.13	1	1.29	0.0576368	250	42223	0.872637
PLAU.P00749.OID21124.v1	COPD	3	1.11	1	1.23	0.0588525	366	42223	0.906188
PLAU.P00749.OID21124.v1	COPD	4	1.08	0.98	1.18	0.112005	493	42223	0.40555
PLAU.P00749.OID21124.v1	COPD	5	1.05	0.97	1.14	0.225813	643	42223	0.191922
PLAU.P00749.OID21124.v1	COPD	6	1.04	0.97	1.12	0.227164	809	42223	0.246455
PLAU.P00749.OID21124.v1	COPD	7	1.05	0.99	1.13	0.103303	981	42223	0.629012
PLAU.P00749.OID21124.v1	COPD	8	1.06	1	1.12	0.0607666	1153	42223	0.993331
PLAU.P00749.OID21124.v1	COPD	9	1.05	1	1.11	0.0702192	1323	42223	0.746164
PLAU.P00749.OID21124.v1	COPD	10	1.04	0.98	1.09	0.183153	1475	42223	0.203584
PLAU.P00749.OID21124.v1	COPD	11	1.04	0.99	1.09	0.113281	1641	42223	0.529529
PLAU.P00749.OID21124.v1	COPD	12	1.04	0.99	1.09	0.108294	1741	42223	0.424433
PLAU.P00749.OID21124.v1	COPD	13	1.04	0.99	1.09	0.120001	1775	42223	0.300757
PLAU.P00749.OID21124.v1	COPD	14	1.04	0.99	1.09	0.131378	1780	42223	0.261344
PLAU.P00749.OID21124.v1	COPD	15	1.04	0.99	1.09	0.131378	1780	42223	0.261344
PLAU.P00749.OID21124.v1	COPD	16	1.04	0.99	1.09	0.131378	1780	42223	0.261344
PLAU.P00749.OID21124.v1	COPD	17	1.04	0.99	1.09	0.131378	1780	42223	0.261344
EFNA1.P20827.OID21125.v1	COPD	1	1.28	1.06	1.54	0.0113236	116	42223	0.215803
EFNA1.P20827.OID21125.v1	COPD	2	1.31	1.16	1.5	3.336e-05	250	42223	0.381928
EFNA1.P20827.OID21125.v1	COPD	3	1.34	1.21	1.49	6.79787e-08	366	42223	0.351731
EFNA1.P20827.OID21125.v1	COPD	4	1.33	1.22	1.46	1.05358e-09	493	42223	0.869086
EFNA1.P20827.OID21125.v1	COPD	5	1.31	1.21	1.42	3.44007e-11	643	42223	0.907952
EFNA1.P20827.OID21125.v1	COPD	6	1.28	1.19	1.38	1.16317e-11	809	42223	0.450602
EFNA1.P20827.OID21125.v1	COPD	7	1.26	1.18	1.35	1.79898e-12	981	42223	0.162134
EFNA1.P20827.OID21125.v1	COPD	8	1.24	1.16	1.31	6.64311e-12	1153	42223	0.0274256
EFNA1.P20827.OID21125.v1	COPD	9	1.24	1.17	1.31	1.46709e-13	1323	42223	0.0791931
EFNA1.P20827.OID21125.v1	COPD	10	1.23	1.17	1.3	2.5381e-14	1475	42223	0.160983
EFNA1.P20827.OID21125.v1	COPD	11	1.24	1.18	1.3	2.42574e-16	1641	42223	0.423473
EFNA1.P20827.OID21125.v1	COPD	12	1.23	1.17	1.29	3.88506e-16	1741	42223	0.175016
EFNA1.P20827.OID21125.v1	COPD	13	1.23	1.17	1.29	1.95422e-16	1775	42223	0.213013
EFNA1.P20827.OID21125.v1	COPD	14	1.23	1.17	1.29	3.8091e-16	1780	42223	0.145237
EFNA1.P20827.OID21125.v1	COPD	15	1.23	1.17	1.29	3.8091e-16	1780	42223	0.145237
EFNA1.P20827.OID21125.v1	COPD	16	1.23	1.17	1.29	3.8091e-16	1780	42223	0.145237
EFNA1.P20827.OID21125.v1	COPD	17	1.23	1.17	1.29	3.8091e-16	1780	42223	0.145237
IL1RAP.Q9NPH3.OID21126.v1	COPD	1	0.89	0.74	1.07	0.217795	116	42223	0.257017
IL1RAP.Q9NPH3.OID21126.v1	COPD	2	0.99	0.87	1.12	0.874671	250	42223	0.855255
IL1RAP.Q9NPH3.OID21126.v1	COPD	3	0.98	0.89	1.09	0.742469	366	42223	0.731134
IL1RAP.Q9NPH3.OID21126.v1	COPD	4	0.97	0.88	1.06	0.457579	493	42223	0.818395
IL1RAP.Q9NPH3.OID21126.v1	COPD	5	0.96	0.89	1.04	0.2977	643	42223	0.444155
IL1RAP.Q9NPH3.OID21126.v1	COPD	6	0.94	0.88	1.01	0.101158	809	42223	0.250672
IL1RAP.Q9NPH3.OID21126.v1	COPD	7	0.94	0.89	1.01	0.0805843	981	42223	0.601441
IL1RAP.Q9NPH3.OID21126.v1	COPD	8	0.94	0.89	1	0.0590232	1153	42223	0.863718
IL1RAP.Q9NPH3.OID21126.v1	COPD	9	0.96	0.91	1.02	0.158795	1323	42223	0.342736
IL1RAP.Q9NPH3.OID21126.v1	COPD	10	0.96	0.91	1.01	0.105737	1475	42223	0.628176
IL1RAP.Q9NPH3.OID21126.v1	COPD	11	0.95	0.91	1	0.0564602	1641	42223	0.710906
IL1RAP.Q9NPH3.OID21126.v1	COPD	12	0.95	0.9	0.99	0.028723	1741	42223	0.965717
IL1RAP.Q9NPH3.OID21126.v1	COPD	13	0.95	0.9	0.99	0.0245621	1775	42223	0.714131
IL1RAP.Q9NPH3.OID21126.v1	COPD	14	0.95	0.9	0.99	0.0253382	1780	42223	0.767694
IL1RAP.Q9NPH3.OID21126.v1	COPD	15	0.95	0.9	0.99	0.0253382	1780	42223	0.767694
IL1RAP.Q9NPH3.OID21126.v1	COPD	16	0.95	0.9	0.99	0.0253382	1780	42223	0.767694
IL1RAP.Q9NPH3.OID21126.v1	COPD	17	0.95	0.9	0.99	0.0253382	1780	42223	0.767694
B4GAT1.O43505.OID21127.v1	COPD	1	0.86	0.71	1.05	0.130109	116	42223	0.539706
B4GAT1.O43505.OID21127.v1	COPD	2	0.89	0.78	1.02	0.0943618	250	42223	0.678621
B4GAT1.O43505.OID21127.v1	COPD	3	0.91	0.81	1.01	0.0805311	366	42223	0.758094
B4GAT1.O43505.OID21127.v1	COPD	4	0.87	0.8	0.96	0.00502107	493	42223	0.665647
B4GAT1.O43505.OID21127.v1	COPD	5	0.88	0.81	0.96	0.00225144	643	42223	0.741891
B4GAT1.O43505.OID21127.v1	COPD	6	0.88	0.82	0.95	0.000937795	809	42223	0.967586
B4GAT1.O43505.OID21127.v1	COPD	7	0.9	0.84	0.96	0.00111851	981	42223	0.427146
B4GAT1.O43505.OID21127.v1	COPD	8	0.88	0.83	0.94	5.01719e-05	1153	42223	0.80151
B4GAT1.O43505.OID21127.v1	COPD	9	0.89	0.84	0.95	0.000150442	1323	42223	0.487489
B4GAT1.O43505.OID21127.v1	COPD	10	0.9	0.85	0.95	0.000163531	1475	42223	0.481571
B4GAT1.O43505.OID21127.v1	COPD	11	0.91	0.86	0.96	0.00028476	1641	42223	0.152228
B4GAT1.O43505.OID21127.v1	COPD	12	0.9	0.86	0.95	6.90768e-05	1741	42223	0.483597
B4GAT1.O43505.OID21127.v1	COPD	13	0.9	0.85	0.94	2.27178e-05	1775	42223	0.983957
B4GAT1.O43505.OID21127.v1	COPD	14	0.9	0.85	0.94	2.0216e-05	1780	42223	0.973131
B4GAT1.O43505.OID21127.v1	COPD	15	0.9	0.85	0.94	2.0216e-05	1780	42223	0.973131
B4GAT1.O43505.OID21127.v1	COPD	16	0.9	0.85	0.94	2.0216e-05	1780	42223	0.973131
B4GAT1.O43505.OID21127.v1	COPD	17	0.9	0.85	0.94	2.0216e-05	1780	42223	0.973131
ALDH1A1.P00352.OID21128.v1	COPD	1	0.92	0.76	1.12	0.405298	116	42223	0.324915
ALDH1A1.P00352.OID21128.v1	COPD	2	0.95	0.83	1.09	0.462859	250	42223	0.756473
ALDH1A1.P00352.OID21128.v1	COPD	3	1	0.89	1.11	0.941803	366	42223	0.23648
ALDH1A1.P00352.OID21128.v1	COPD	4	0.98	0.89	1.07	0.605475	493	42223	0.995845
ALDH1A1.P00352.OID21128.v1	COPD	5	0.96	0.89	1.05	0.374142	643	42223	0.891821
ALDH1A1.P00352.OID21128.v1	COPD	6	0.98	0.91	1.06	0.616518	809	42223	0.661821
ALDH1A1.P00352.OID21128.v1	COPD	7	1	0.94	1.07	0.999035	981	42223	0.370147
ALDH1A1.P00352.OID21128.v1	COPD	8	1	0.94	1.07	0.965244	1153	42223	0.550985
ALDH1A1.P00352.OID21128.v1	COPD	9	1.01	0.95	1.07	0.698225	1323	42223	0.386564
ALDH1A1.P00352.OID21128.v1	COPD	10	1	0.94	1.05	0.884057	1475	42223	0.912178
ALDH1A1.P00352.OID21128.v1	COPD	11	1	0.95	1.05	0.96069	1641	42223	0.861476
ALDH1A1.P00352.OID21128.v1	COPD	12	0.99	0.95	1.05	0.843809	1741	42223	0.802929
ALDH1A1.P00352.OID21128.v1	COPD	13	0.99	0.94	1.04	0.72718	1775	42223	0.773947
ALDH1A1.P00352.OID21128.v1	COPD	14	0.99	0.94	1.04	0.670413	1780	42223	0.642016
ALDH1A1.P00352.OID21128.v1	COPD	15	0.99	0.94	1.04	0.670413	1780	42223	0.642016
ALDH1A1.P00352.OID21128.v1	COPD	16	0.99	0.94	1.04	0.670413	1780	42223	0.642016
ALDH1A1.P00352.OID21128.v1	COPD	17	0.99	0.94	1.04	0.670413	1780	42223	0.642016
PILRA.Q9UKJ1.OID21129.v1	COPD	1	1.18	0.98	1.43	0.0797743	116	42223	0.00498416
PILRA.Q9UKJ1.OID21129.v1	COPD	2	1.15	1.02	1.31	0.0274211	250	42223	0.483795
PILRA.Q9UKJ1.OID21129.v1	COPD	3	1.22	1.1	1.36	0.000229531	366	42223	0.333272
PILRA.Q9UKJ1.OID21129.v1	COPD	4	1.15	1.05	1.26	0.00214771	493	42223	0.233458
PILRA.Q9UKJ1.OID21129.v1	COPD	5	1.16	1.07	1.25	0.000323483	643	42223	0.610362
PILRA.Q9UKJ1.OID21129.v1	COPD	6	1.15	1.07	1.23	0.000193302	809	42223	0.35401
PILRA.Q9UKJ1.OID21129.v1	COPD	7	1.13	1.06	1.21	0.000158972	981	42223	0.168688
PILRA.Q9UKJ1.OID21129.v1	COPD	8	1.15	1.08	1.22	5.71559e-06	1153	42223	0.725636
PILRA.Q9UKJ1.OID21129.v1	COPD	9	1.14	1.08	1.21	4.15895e-06	1323	42223	0.438564
PILRA.Q9UKJ1.OID21129.v1	COPD	10	1.15	1.09	1.21	3.98641e-07	1475	42223	0.822929
PILRA.Q9UKJ1.OID21129.v1	COPD	11	1.16	1.1	1.22	7.74946e-09	1641	42223	0.620567
PILRA.Q9UKJ1.OID21129.v1	COPD	12	1.16	1.1	1.22	4.81334e-09	1741	42223	0.90219
PILRA.Q9UKJ1.OID21129.v1	COPD	13	1.16	1.11	1.22	1.53266e-09	1775	42223	0.649111
PILRA.Q9UKJ1.OID21129.v1	COPD	14	1.16	1.11	1.22	1.35111e-09	1780	42223	0.661417
PILRA.Q9UKJ1.OID21129.v1	COPD	15	1.16	1.11	1.22	1.35111e-09	1780	42223	0.661417
PILRA.Q9UKJ1.OID21129.v1	COPD	16	1.16	1.11	1.22	1.35111e-09	1780	42223	0.661417
PILRA.Q9UKJ1.OID21129.v1	COPD	17	1.16	1.11	1.22	1.35111e-09	1780	42223	0.661417
CD300LG.Q6UXG3.OID21130.v1	COPD	1	0.78	0.65	0.94	0.00989089	116	42223	0.0884344
CD300LG.Q6UXG3.OID21130.v1	COPD	2	0.93	0.81	1.05	0.241889	250	42223	0.486404
CD300LG.Q6UXG3.OID21130.v1	COPD	3	0.98	0.88	1.09	0.654039	366	42223	0.171988
CD300LG.Q6UXG3.OID21130.v1	COPD	4	0.98	0.89	1.07	0.59478	493	42223	0.440134
CD300LG.Q6UXG3.OID21130.v1	COPD	5	0.94	0.87	1.02	0.161641	643	42223	0.579636
CD300LG.Q6UXG3.OID21130.v1	COPD	6	0.95	0.89	1.02	0.19815	809	42223	0.909695
CD300LG.Q6UXG3.OID21130.v1	COPD	7	0.96	0.9	1.02	0.19964	981	42223	0.991032
CD300LG.Q6UXG3.OID21130.v1	COPD	8	0.94	0.89	1	0.0526377	1153	42223	0.374921
CD300LG.Q6UXG3.OID21130.v1	COPD	9	0.94	0.89	0.99	0.0309108	1323	42223	0.484512
CD300LG.Q6UXG3.OID21130.v1	COPD	10	0.94	0.89	0.99	0.0311057	1475	42223	0.889053
CD300LG.Q6UXG3.OID21130.v1	COPD	11	0.95	0.91	1	0.0643938	1641	42223	0.469581
CD300LG.Q6UXG3.OID21130.v1	COPD	12	0.95	0.91	1	0.0459582	1741	42223	0.771269
CD300LG.Q6UXG3.OID21130.v1	COPD	13	0.95	0.91	1	0.0451996	1775	42223	0.942645
CD300LG.Q6UXG3.OID21130.v1	COPD	14	0.95	0.91	1	0.050171	1780	42223	0.869668
CD300LG.Q6UXG3.OID21130.v1	COPD	15	0.95	0.91	1	0.050171	1780	42223	0.869668
CD300LG.Q6UXG3.OID21130.v1	COPD	16	0.95	0.91	1	0.050171	1780	42223	0.869668
CD300LG.Q6UXG3.OID21130.v1	COPD	17	0.95	0.91	1	0.050171	1780	42223	0.869668
PECAM1.P16284.OID21131.v1	COPD	1	0.91	0.75	1.09	0.285808	116	42223	0.214589
PECAM1.P16284.OID21131.v1	COPD	2	1.06	0.94	1.2	0.35378	250	42223	0.191366
PECAM1.P16284.OID21131.v1	COPD	3	1.08	0.98	1.2	0.120705	366	42223	0.197268
PECAM1.P16284.OID21131.v1	COPD	4	1.05	0.96	1.15	0.26394	493	42223	0.859715
PECAM1.P16284.OID21131.v1	COPD	5	1.04	0.96	1.12	0.360918	643	42223	0.582378
PECAM1.P16284.OID21131.v1	COPD	6	1.02	0.96	1.1	0.513087	809	42223	0.312691
PECAM1.P16284.OID21131.v1	COPD	7	1.03	0.97	1.1	0.318097	981	42223	0.76756
PECAM1.P16284.OID21131.v1	COPD	8	1.02	0.96	1.08	0.588574	1153	42223	0.342397
PECAM1.P16284.OID21131.v1	COPD	9	1.01	0.96	1.07	0.618204	1323	42223	0.374217
PECAM1.P16284.OID21131.v1	COPD	10	1	0.95	1.05	0.890335	1475	42223	0.0631017
PECAM1.P16284.OID21131.v1	COPD	11	1	0.95	1.04	0.851657	1641	42223	0.0796495
PECAM1.P16284.OID21131.v1	COPD	12	1	0.96	1.05	0.932288	1741	42223	0.247739
PECAM1.P16284.OID21131.v1	COPD	13	1	0.95	1.04	0.904753	1775	42223	0.13696
PECAM1.P16284.OID21131.v1	COPD	14	1	0.95	1.04	0.904758	1780	42223	0.132337
PECAM1.P16284.OID21131.v1	COPD	15	1	0.95	1.04	0.904758	1780	42223	0.132337
PECAM1.P16284.OID21131.v1	COPD	16	1	0.95	1.04	0.904758	1780	42223	0.132337
PECAM1.P16284.OID21131.v1	COPD	17	1	0.95	1.04	0.904758	1780	42223	0.132337
GNLY.P22749.OID21132.v1	COPD	1	1.04	0.87	1.25	0.67049	116	42223	0.834354
GNLY.P22749.OID21132.v1	COPD	2	1.03	0.91	1.17	0.638072	250	42223	0.820225
GNLY.P22749.OID21132.v1	COPD	3	1.03	0.93	1.14	0.552534	366	42223	0.85298
GNLY.P22749.OID21132.v1	COPD	4	1.01	0.92	1.1	0.854603	493	42223	0.54374
GNLY.P22749.OID21132.v1	COPD	5	1	0.92	1.08	0.922477	643	42223	0.385805
GNLY.P22749.OID21132.v1	COPD	6	1.02	0.95	1.09	0.571725	809	42223	0.77049
GNLY.P22749.OID21132.v1	COPD	7	1.02	0.96	1.09	0.535469	981	42223	0.973967
GNLY.P22749.OID21132.v1	COPD	8	1	0.94	1.06	0.961703	1153	42223	0.255406
GNLY.P22749.OID21132.v1	COPD	9	1.01	0.96	1.07	0.679336	1323	42223	0.724488
GNLY.P22749.OID21132.v1	COPD	10	1.02	0.96	1.07	0.548644	1475	42223	0.949771
GNLY.P22749.OID21132.v1	COPD	11	1.02	0.97	1.07	0.375078	1641	42223	0.635581
GNLY.P22749.OID21132.v1	COPD	12	1.02	0.97	1.07	0.493052	1741	42223	0.860159
GNLY.P22749.OID21132.v1	COPD	13	1.02	0.97	1.07	0.501855	1775	42223	0.77441
GNLY.P22749.OID21132.v1	COPD	14	1.02	0.97	1.06	0.508767	1780	42223	0.762024
GNLY.P22749.OID21132.v1	COPD	15	1.02	0.97	1.06	0.508767	1780	42223	0.762024
GNLY.P22749.OID21132.v1	COPD	16	1.02	0.97	1.06	0.508767	1780	42223	0.762024
GNLY.P22749.OID21132.v1	COPD	17	1.02	0.97	1.06	0.508767	1780	42223	0.762024
FCER2.P06734.OID21133.v1	COPD	1	1.11	0.93	1.34	0.252234	116	42223	0.202514
FCER2.P06734.OID21133.v1	COPD	2	1.04	0.92	1.18	0.499974	250	42223	0.184345
FCER2.P06734.OID21133.v1	COPD	3	1.02	0.92	1.13	0.763668	366	42223	0.292489
FCER2.P06734.OID21133.v1	COPD	4	1.01	0.93	1.11	0.745285	493	42223	0.379356
FCER2.P06734.OID21133.v1	COPD	5	0.98	0.9	1.06	0.559472	643	42223	0.0418597
FCER2.P06734.OID21133.v1	COPD	6	0.97	0.91	1.04	0.409572	809	42223	0.0802805
FCER2.P06734.OID21133.v1	COPD	7	0.99	0.92	1.05	0.639504	981	42223	0.273855
FCER2.P06734.OID21133.v1	COPD	8	1	0.94	1.06	0.969845	1153	42223	0.666765
FCER2.P06734.OID21133.v1	COPD	9	1	0.95	1.06	0.879092	1323	42223	0.908711
FCER2.P06734.OID21133.v1	COPD	10	1.02	0.97	1.07	0.465998	1475	42223	0.260763
FCER2.P06734.OID21133.v1	COPD	11	1.03	0.98	1.08	0.217104	1641	42223	0.11628
FCER2.P06734.OID21133.v1	COPD	12	1.03	0.98	1.08	0.188857	1741	42223	0.1424
FCER2.P06734.OID21133.v1	COPD	13	1.03	0.99	1.08	0.162935	1775	42223	0.112546
FCER2.P06734.OID21133.v1	COPD	14	1.03	0.99	1.08	0.163986	1780	42223	0.120001
FCER2.P06734.OID21133.v1	COPD	15	1.03	0.99	1.08	0.163986	1780	42223	0.120001
FCER2.P06734.OID21133.v1	COPD	16	1.03	0.99	1.08	0.163986	1780	42223	0.120001
FCER2.P06734.OID21133.v1	COPD	17	1.03	0.99	1.08	0.163986	1780	42223	0.120001
MFGE8.Q08431.OID21134.v1	COPD	1	1.03	0.86	1.24	0.739349	116	42223	0.974017
MFGE8.Q08431.OID21134.v1	COPD	2	1.05	0.92	1.19	0.472889	250	42223	0.356701
MFGE8.Q08431.OID21134.v1	COPD	3	1.05	0.94	1.16	0.408039	366	42223	0.582214
MFGE8.Q08431.OID21134.v1	COPD	4	1.02	0.93	1.12	0.640528	493	42223	0.737685
MFGE8.Q08431.OID21134.v1	COPD	5	1.03	0.95	1.11	0.480291	643	42223	0.980483
MFGE8.Q08431.OID21134.v1	COPD	6	1.02	0.95	1.09	0.624153	809	42223	0.516808
MFGE8.Q08431.OID21134.v1	COPD	7	1.04	0.98	1.11	0.236951	981	42223	0.743216
MFGE8.Q08431.OID21134.v1	COPD	8	1.04	0.98	1.1	0.24684	1153	42223	0.98213
MFGE8.Q08431.OID21134.v1	COPD	9	1.04	0.98	1.1	0.200909	1323	42223	0.991226
MFGE8.Q08431.OID21134.v1	COPD	10	1.04	0.98	1.09	0.193348	1475	42223	0.855475
MFGE8.Q08431.OID21134.v1	COPD	11	1.02	0.97	1.07	0.372335	1641	42223	0.345584
MFGE8.Q08431.OID21134.v1	COPD	12	1.02	0.97	1.07	0.45522	1741	42223	0.228098
MFGE8.Q08431.OID21134.v1	COPD	13	1.02	0.97	1.07	0.485289	1775	42223	0.252261
MFGE8.Q08431.OID21134.v1	COPD	14	1.02	0.97	1.07	0.417242	1780	42223	0.340086
MFGE8.Q08431.OID21134.v1	COPD	15	1.02	0.97	1.07	0.417242	1780	42223	0.340086
MFGE8.Q08431.OID21134.v1	COPD	16	1.02	0.97	1.07	0.417242	1780	42223	0.340086
MFGE8.Q08431.OID21134.v1	COPD	17	1.02	0.97	1.07	0.417242	1780	42223	0.340086
TXNRD1.Q16881.OID21135.v1	COPD	1	1.05	0.87	1.27	0.585183	116	42223	0.340395
TXNRD1.Q16881.OID21135.v1	COPD	2	1	0.89	1.14	0.945682	250	42223	0.591942
TXNRD1.Q16881.OID21135.v1	COPD	3	1.04	0.94	1.16	0.441993	366	42223	0.602405
TXNRD1.Q16881.OID21135.v1	COPD	4	1.03	0.94	1.12	0.571443	493	42223	0.836618
TXNRD1.Q16881.OID21135.v1	COPD	5	1.01	0.93	1.09	0.779755	643	42223	0.470904
TXNRD1.Q16881.OID21135.v1	COPD	6	1.04	0.97	1.12	0.236227	809	42223	0.437183
TXNRD1.Q16881.OID21135.v1	COPD	7	1.05	0.99	1.12	0.102069	981	42223	0.303914
TXNRD1.Q16881.OID21135.v1	COPD	8	1.04	0.98	1.1	0.219727	1153	42223	0.956261
TXNRD1.Q16881.OID21135.v1	COPD	9	1.03	0.98	1.09	0.260491	1323	42223	0.669211
TXNRD1.Q16881.OID21135.v1	COPD	10	1.03	0.98	1.09	0.236839	1475	42223	0.812975
TXNRD1.Q16881.OID21135.v1	COPD	11	1.03	0.98	1.08	0.236914	1641	42223	0.764113
TXNRD1.Q16881.OID21135.v1	COPD	12	1.03	0.98	1.08	0.204179	1741	42223	0.810403
TXNRD1.Q16881.OID21135.v1	COPD	13	1.03	0.98	1.08	0.243185	1775	42223	0.694671
TXNRD1.Q16881.OID21135.v1	COPD	14	1.03	0.98	1.08	0.239482	1780	42223	0.699331
TXNRD1.Q16881.OID21135.v1	COPD	15	1.03	0.98	1.08	0.239482	1780	42223	0.699331
TXNRD1.Q16881.OID21135.v1	COPD	16	1.03	0.98	1.08	0.239482	1780	42223	0.699331
TXNRD1.Q16881.OID21135.v1	COPD	17	1.03	0.98	1.08	0.239482	1780	42223	0.699331
IL7R.P16871.OID21136.v1	COPD	1	0.66	0.55	0.8	2.39781e-05	116	42223	0.217022
IL7R.P16871.OID21136.v1	COPD	2	0.77	0.67	0.87	6.19947e-05	250	42223	0.680605
IL7R.P16871.OID21136.v1	COPD	3	0.76	0.68	0.84	3.78222e-07	366	42223	0.986067
IL7R.P16871.OID21136.v1	COPD	4	0.76	0.69	0.83	5.04109e-09	493	42223	0.842883
IL7R.P16871.OID21136.v1	COPD	5	0.77	0.71	0.83	1.66923e-10	643	42223	0.629581
IL7R.P16871.OID21136.v1	COPD	6	0.78	0.73	0.84	2.3034e-11	809	42223	0.488933
IL7R.P16871.OID21136.v1	COPD	7	0.8	0.75	0.86	4.02242e-11	981	42223	0.10151
IL7R.P16871.OID21136.v1	COPD	8	0.8	0.75	0.85	1.22367e-13	1153	42223	0.530947
IL7R.P16871.OID21136.v1	COPD	9	0.8	0.76	0.85	2.62447e-14	1323	42223	0.293821
IL7R.P16871.OID21136.v1	COPD	10	0.81	0.77	0.85	7.59448e-15	1475	42223	0.214418
IL7R.P16871.OID21136.v1	COPD	11	0.81	0.77	0.86	2.7502e-15	1641	42223	0.162483
IL7R.P16871.OID21136.v1	COPD	12	0.81	0.78	0.86	4.03575e-16	1741	42223	0.200992
IL7R.P16871.OID21136.v1	COPD	13	0.81	0.77	0.85	1.2178e-16	1775	42223	0.354176
IL7R.P16871.OID21136.v1	COPD	14	0.81	0.78	0.86	2.1909e-16	1780	42223	0.267715
IL7R.P16871.OID21136.v1	COPD	15	0.81	0.78	0.86	2.1909e-16	1780	42223	0.267715
IL7R.P16871.OID21136.v1	COPD	16	0.81	0.78	0.86	2.1909e-16	1780	42223	0.267715
IL7R.P16871.OID21136.v1	COPD	17	0.81	0.78	0.86	2.1909e-16	1780	42223	0.267715
HAVCR2.Q8TDQ0.OID21137.v1	COPD	1	1.42	1.16	1.74	0.000773062	116	42223	0.694506
HAVCR2.Q8TDQ0.OID21137.v1	COPD	2	1.41	1.23	1.62	8.67136e-07	250	42223	0.616891
HAVCR2.Q8TDQ0.OID21137.v1	COPD	3	1.41	1.26	1.58	3.17316e-09	366	42223	0.64648
HAVCR2.Q8TDQ0.OID21137.v1	COPD	4	1.41	1.28	1.56	8.57198e-12	493	42223	0.999686
HAVCR2.Q8TDQ0.OID21137.v1	COPD	5	1.35	1.24	1.47	7.95766e-12	643	42223	0.30189
HAVCR2.Q8TDQ0.OID21137.v1	COPD	6	1.33	1.23	1.43	3.94283e-13	809	42223	0.203381
HAVCR2.Q8TDQ0.OID21137.v1	COPD	7	1.33	1.24	1.42	1.75325e-15	981	42223	0.182586
HAVCR2.Q8TDQ0.OID21137.v1	COPD	8	1.31	1.23	1.4	2.11395e-16	1153	42223	0.105525
HAVCR2.Q8TDQ0.OID21137.v1	COPD	9	1.28	1.21	1.36	5.68267e-16	1323	42223	0.0145805
HAVCR2.Q8TDQ0.OID21137.v1	COPD	10	1.28	1.21	1.36	6.13049e-18	1475	42223	0.110082
HAVCR2.Q8TDQ0.OID21137.v1	COPD	11	1.3	1.23	1.37	2.5491e-21	1641	42223	0.444462
HAVCR2.Q8TDQ0.OID21137.v1	COPD	12	1.29	1.23	1.36	4.89321e-22	1741	42223	0.265
HAVCR2.Q8TDQ0.OID21137.v1	COPD	13	1.3	1.23	1.37	1.17789e-22	1775	42223	0.371184
HAVCR2.Q8TDQ0.OID21137.v1	COPD	14	1.29	1.23	1.36	2.13822e-22	1780	42223	0.279743
HAVCR2.Q8TDQ0.OID21137.v1	COPD	15	1.29	1.23	1.36	2.13822e-22	1780	42223	0.279743
HAVCR2.Q8TDQ0.OID21137.v1	COPD	16	1.29	1.23	1.36	2.13822e-22	1780	42223	0.279743
HAVCR2.Q8TDQ0.OID21137.v1	COPD	17	1.29	1.23	1.36	2.13822e-22	1780	42223	0.279743
ARSA.P15289.OID21138.v1	COPD	1	1.02	0.84	1.23	0.865517	116	42223	0.826307
ARSA.P15289.OID21138.v1	COPD	2	1.13	0.99	1.29	0.0740137	250	42223	0.0283483
ARSA.P15289.OID21138.v1	COPD	3	1.18	1.06	1.31	0.0030213	366	42223	0.0517198
ARSA.P15289.OID21138.v1	COPD	4	1.12	1.02	1.23	0.0171785	493	42223	0.896699
ARSA.P15289.OID21138.v1	COPD	5	1.08	1	1.17	0.0608896	643	42223	0.230053
ARSA.P15289.OID21138.v1	COPD	6	1.09	1.01	1.17	0.0253563	809	42223	0.563963
ARSA.P15289.OID21138.v1	COPD	7	1.08	1.01	1.15	0.0215741	981	42223	0.388223
ARSA.P15289.OID21138.v1	COPD	8	1.08	1.02	1.15	0.013935	1153	42223	0.49569
ARSA.P15289.OID21138.v1	COPD	9	1.07	1.01	1.13	0.0217288	1323	42223	0.217751
ARSA.P15289.OID21138.v1	COPD	10	1.05	0.99	1.11	0.088467	1475	42223	0.0340897
ARSA.P15289.OID21138.v1	COPD	11	1.06	1.01	1.12	0.022644	1641	42223	0.239092
ARSA.P15289.OID21138.v1	COPD	12	1.07	1.02	1.12	0.00960332	1741	42223	0.445874
ARSA.P15289.OID21138.v1	COPD	13	1.06	1.01	1.12	0.0124024	1775	42223	0.401015
ARSA.P15289.OID21138.v1	COPD	14	1.06	1.01	1.12	0.0142707	1780	42223	0.339275
ARSA.P15289.OID21138.v1	COPD	15	1.06	1.01	1.12	0.0142707	1780	42223	0.339275
ARSA.P15289.OID21138.v1	COPD	16	1.06	1.01	1.12	0.0142707	1780	42223	0.339275
ARSA.P15289.OID21138.v1	COPD	17	1.06	1.01	1.12	0.0142707	1780	42223	0.339275
ITGA5.P08648.OID21139.v1	COPD	1	1.39	1.14	1.69	0.00109258	116	42223	0.084441
ITGA5.P08648.OID21139.v1	COPD	2	1.36	1.19	1.56	6.99504e-06	250	42223	0.947725
ITGA5.P08648.OID21139.v1	COPD	3	1.33	1.19	1.49	4.08477e-07	366	42223	0.54878
ITGA5.P08648.OID21139.v1	COPD	4	1.26	1.14	1.39	2.5403e-06	493	42223	0.0311594
ITGA5.P08648.OID21139.v1	COPD	5	1.23	1.13	1.34	1.21206e-06	643	42223	0.0422447
ITGA5.P08648.OID21139.v1	COPD	6	1.22	1.13	1.31	2.74546e-07	809	42223	0.061934
ITGA5.P08648.OID21139.v1	COPD	7	1.23	1.15	1.31	3.3725e-09	981	42223	0.165688
ITGA5.P08648.OID21139.v1	COPD	8	1.23	1.16	1.31	5.2729e-11	1153	42223	0.416243
ITGA5.P08648.OID21139.v1	COPD	9	1.23	1.16	1.3	1.11957e-11	1323	42223	0.320091
ITGA5.P08648.OID21139.v1	COPD	10	1.2	1.13	1.27	2.13282e-10	1475	42223	0.047724
ITGA5.P08648.OID21139.v1	COPD	11	1.19	1.13	1.25	1.04219e-10	1641	42223	0.0243322
ITGA5.P08648.OID21139.v1	COPD	12	1.19	1.13	1.25	1.72912e-11	1741	42223	0.0360868
ITGA5.P08648.OID21139.v1	COPD	13	1.19	1.13	1.25	1.37734e-11	1775	42223	0.0413151
ITGA5.P08648.OID21139.v1	COPD	14	1.19	1.13	1.25	1.59753e-11	1780	42223	0.0330137
ITGA5.P08648.OID21139.v1	COPD	15	1.19	1.13	1.25	1.59753e-11	1780	42223	0.0330137
ITGA5.P08648.OID21139.v1	COPD	16	1.19	1.13	1.25	1.59753e-11	1780	42223	0.0330137
ITGA5.P08648.OID21139.v1	COPD	17	1.19	1.13	1.25	1.59753e-11	1780	42223	0.0330137
FYB1.O15117.OID21140.v1	COPD	1	1.02	0.85	1.22	0.861007	116	42223	0.835707
FYB1.O15117.OID21140.v1	COPD	2	1.03	0.91	1.16	0.671927	250	42223	0.67243
FYB1.O15117.OID21140.v1	COPD	3	1.09	0.98	1.21	0.0981908	366	42223	0.0728582
FYB1.O15117.OID21140.v1	COPD	4	1.07	0.98	1.17	0.128357	493	42223	0.581196
FYB1.O15117.OID21140.v1	COPD	5	1.05	0.98	1.14	0.185933	643	42223	0.838122
FYB1.O15117.OID21140.v1	COPD	6	1.07	1	1.14	0.0603925	809	42223	0.602983
FYB1.O15117.OID21140.v1	COPD	7	1.07	1	1.14	0.0419971	981	42223	0.740406
FYB1.O15117.OID21140.v1	COPD	8	1.06	1	1.12	0.0689517	1153	42223	0.801183
FYB1.O15117.OID21140.v1	COPD	9	1.05	1	1.11	0.0737991	1323	42223	0.620047
FYB1.O15117.OID21140.v1	COPD	10	1.05	1	1.1	0.0762964	1475	42223	0.617732
FYB1.O15117.OID21140.v1	COPD	11	1.05	1	1.1	0.068046	1641	42223	0.64757
FYB1.O15117.OID21140.v1	COPD	12	1.04	1	1.09	0.070371	1741	42223	0.552779
FYB1.O15117.OID21140.v1	COPD	13	1.04	1	1.09	0.0795269	1775	42223	0.488962
FYB1.O15117.OID21140.v1	COPD	14	1.04	1	1.09	0.0724603	1780	42223	0.538598
FYB1.O15117.OID21140.v1	COPD	15	1.04	1	1.09	0.0724603	1780	42223	0.538598
FYB1.O15117.OID21140.v1	COPD	16	1.04	1	1.09	0.0724603	1780	42223	0.538598
FYB1.O15117.OID21140.v1	COPD	17	1.04	1	1.09	0.0724603	1780	42223	0.538598
BLVRB.P30043.OID21141.v1	COPD	1	0.99	0.82	1.19	0.92946	116	42223	0.73745
BLVRB.P30043.OID21141.v1	COPD	2	1.03	0.91	1.17	0.647609	250	42223	0.55902
BLVRB.P30043.OID21141.v1	COPD	3	1.03	0.93	1.14	0.591246	366	42223	0.615364
BLVRB.P30043.OID21141.v1	COPD	4	1.03	0.94	1.12	0.585451	493	42223	0.826454
BLVRB.P30043.OID21141.v1	COPD	5	1.02	0.94	1.1	0.677335	643	42223	0.970587
BLVRB.P30043.OID21141.v1	COPD	6	1.01	0.94	1.08	0.78623	809	42223	0.708347
BLVRB.P30043.OID21141.v1	COPD	7	1.03	0.96	1.09	0.435307	981	42223	0.731632
BLVRB.P30043.OID21141.v1	COPD	8	1.02	0.96	1.09	0.440657	1153	42223	0.889898
BLVRB.P30043.OID21141.v1	COPD	9	1.03	0.98	1.09	0.284561	1323	42223	0.667813
BLVRB.P30043.OID21141.v1	COPD	10	1.02	0.97	1.07	0.498327	1475	42223	0.686359
BLVRB.P30043.OID21141.v1	COPD	11	1.01	0.97	1.07	0.577705	1641	42223	0.425499
BLVRB.P30043.OID21141.v1	COPD	12	1.01	0.97	1.06	0.587554	1741	42223	0.56125
BLVRB.P30043.OID21141.v1	COPD	13	1.01	0.96	1.06	0.664586	1775	42223	0.506155
BLVRB.P30043.OID21141.v1	COPD	14	1.01	0.96	1.06	0.757886	1780	42223	0.344335
BLVRB.P30043.OID21141.v1	COPD	15	1.01	0.96	1.06	0.757886	1780	42223	0.344335
BLVRB.P30043.OID21141.v1	COPD	16	1.01	0.96	1.06	0.757886	1780	42223	0.344335
BLVRB.P30043.OID21141.v1	COPD	17	1.01	0.96	1.06	0.757886	1780	42223	0.344335
RELT.Q969Z4.OID21142.v1	COPD	1	1.18	0.96	1.45	0.119195	116	42223	0.52185
RELT.Q969Z4.OID21142.v1	COPD	2	1.28	1.12	1.48	0.000519181	250	42223	0.144108
RELT.Q969Z4.OID21142.v1	COPD	3	1.31	1.16	1.47	6.80896e-06	366	42223	0.213653
RELT.Q969Z4.OID21142.v1	COPD	4	1.35	1.22	1.49	7.26165e-09	493	42223	0.141341
RELT.Q969Z4.OID21142.v1	COPD	5	1.31	1.2	1.44	1.34599e-09	643	42223	0.347366
RELT.Q969Z4.OID21142.v1	COPD	6	1.31	1.21	1.42	2.02775e-11	809	42223	0.640788
RELT.Q969Z4.OID21142.v1	COPD	7	1.33	1.23	1.42	1.50646e-14	981	42223	0.60927
RELT.Q969Z4.OID21142.v1	COPD	8	1.32	1.23	1.41	4.00559e-16	1153	42223	0.824476
RELT.Q969Z4.OID21142.v1	COPD	9	1.31	1.23	1.4	9.64047e-18	1323	42223	0.759889
RELT.Q969Z4.OID21142.v1	COPD	10	1.3	1.23	1.38	1.08933e-18	1475	42223	0.722255
RELT.Q969Z4.OID21142.v1	COPD	11	1.31	1.24	1.38	5.00722e-21	1641	42223	0.638621
RELT.Q969Z4.OID21142.v1	COPD	12	1.3	1.23	1.37	1.11147e-20	1741	42223	0.330172
RELT.Q969Z4.OID21142.v1	COPD	13	1.29	1.22	1.36	3.16866e-20	1775	42223	0.339778
RELT.Q969Z4.OID21142.v1	COPD	14	1.29	1.22	1.36	3.05906e-20	1780	42223	0.307693
RELT.Q969Z4.OID21142.v1	COPD	15	1.29	1.22	1.36	3.05906e-20	1780	42223	0.307693
RELT.Q969Z4.OID21142.v1	COPD	16	1.29	1.22	1.36	3.05906e-20	1780	42223	0.307693
RELT.Q969Z4.OID21142.v1	COPD	17	1.29	1.22	1.36	3.05906e-20	1780	42223	0.307693
DBI.P07108.OID21143.v1	COPD	1	1.14	0.94	1.37	0.184343	116	42223	0.208631
DBI.P07108.OID21143.v1	COPD	2	1.07	0.94	1.21	0.320452	250	42223	0.28952
DBI.P07108.OID21143.v1	COPD	3	1.14	1.02	1.26	0.0189439	366	42223	0.369625
DBI.P07108.OID21143.v1	COPD	4	1.11	1.01	1.21	0.0285556	493	42223	0.805098
DBI.P07108.OID21143.v1	COPD	5	1.11	1.02	1.2	0.0104798	643	42223	0.928077
DBI.P07108.OID21143.v1	COPD	6	1.12	1.05	1.21	0.00141476	809	42223	0.621329
DBI.P07108.OID21143.v1	COPD	7	1.11	1.04	1.18	0.00151429	981	42223	0.93808
DBI.P07108.OID21143.v1	COPD	8	1.08	1.02	1.15	0.00775266	1153	42223	0.194004
DBI.P07108.OID21143.v1	COPD	9	1.08	1.02	1.14	0.0084208	1323	42223	0.142226
DBI.P07108.OID21143.v1	COPD	10	1.08	1.02	1.14	0.00419448	1475	42223	0.330286
DBI.P07108.OID21143.v1	COPD	11	1.08	1.03	1.14	0.00229388	1641	42223	0.466041
DBI.P07108.OID21143.v1	COPD	12	1.08	1.03	1.13	0.00244911	1741	42223	0.321242
DBI.P07108.OID21143.v1	COPD	13	1.08	1.03	1.13	0.00263439	1775	42223	0.30947
DBI.P07108.OID21143.v1	COPD	14	1.08	1.03	1.13	0.00241995	1780	42223	0.327561
DBI.P07108.OID21143.v1	COPD	15	1.08	1.03	1.13	0.00241995	1780	42223	0.327561
DBI.P07108.OID21143.v1	COPD	16	1.08	1.03	1.13	0.00241995	1780	42223	0.327561
DBI.P07108.OID21143.v1	COPD	17	1.08	1.03	1.13	0.00241995	1780	42223	0.327561
VSIG4.Q9Y279.OID21144.v1	COPD	1	1.42	1.15	1.75	0.000976893	116	42223	0.260774
VSIG4.Q9Y279.OID21144.v1	COPD	2	1.4	1.22	1.62	3.15098e-06	250	42223	0.6526
VSIG4.Q9Y279.OID21144.v1	COPD	3	1.41	1.25	1.58	1.07467e-08	366	42223	0.733064
VSIG4.Q9Y279.OID21144.v1	COPD	4	1.43	1.29	1.58	4.91601e-12	493	42223	0.911626
VSIG4.Q9Y279.OID21144.v1	COPD	5	1.38	1.27	1.51	6.52165e-13	643	42223	0.565933
VSIG4.Q9Y279.OID21144.v1	COPD	6	1.36	1.26	1.47	1.61776e-14	809	42223	0.380297
VSIG4.Q9Y279.OID21144.v1	COPD	7	1.38	1.29	1.49	8.15879e-19	981	42223	0.663923
VSIG4.Q9Y279.OID21144.v1	COPD	8	1.38	1.29	1.47	4.31821e-21	1153	42223	0.506085
VSIG4.Q9Y279.OID21144.v1	COPD	9	1.36	1.28	1.45	1.51386e-22	1323	42223	0.232537
VSIG4.Q9Y279.OID21144.v1	COPD	10	1.36	1.28	1.44	1.84104e-24	1475	42223	0.42974
VSIG4.Q9Y279.OID21144.v1	COPD	11	1.35	1.28	1.43	2.41356e-26	1641	42223	0.298195
VSIG4.Q9Y279.OID21144.v1	COPD	12	1.34	1.27	1.41	5.61558e-26	1741	42223	0.0735852
VSIG4.Q9Y279.OID21144.v1	COPD	13	1.34	1.27	1.41	1.01536e-26	1775	42223	0.153856
VSIG4.Q9Y279.OID21144.v1	COPD	14	1.34	1.27	1.41	1.71393e-26	1780	42223	0.109845
VSIG4.Q9Y279.OID21144.v1	COPD	15	1.34	1.27	1.41	1.71393e-26	1780	42223	0.109845
VSIG4.Q9Y279.OID21144.v1	COPD	16	1.34	1.27	1.41	1.71393e-26	1780	42223	0.109845
VSIG4.Q9Y279.OID21144.v1	COPD	17	1.34	1.27	1.41	1.71393e-26	1780	42223	0.109845
TNFRSF1B.P20333.OID21145.v1	COPD	1	1.3	1.06	1.59	0.0124459	116	42223	0.230551
TNFRSF1B.P20333.OID21145.v1	COPD	2	1.38	1.2	1.58	6.41269e-06	250	42223	0.469079
TNFRSF1B.P20333.OID21145.v1	COPD	3	1.35	1.21	1.52	2.6079e-07	366	42223	0.865854
TNFRSF1B.P20333.OID21145.v1	COPD	4	1.35	1.22	1.49	2.21592e-09	493	42223	0.970997
TNFRSF1B.P20333.OID21145.v1	COPD	5	1.33	1.22	1.45	7.51993e-11	643	42223	0.846858
TNFRSF1B.P20333.OID21145.v1	COPD	6	1.31	1.21	1.41	7.50839e-12	809	42223	0.374053
TNFRSF1B.P20333.OID21145.v1	COPD	7	1.31	1.22	1.4	4.07169e-14	981	42223	0.334673
TNFRSF1B.P20333.OID21145.v1	COPD	8	1.29	1.21	1.38	6.55281e-15	1153	42223	0.204731
TNFRSF1B.P20333.OID21145.v1	COPD	9	1.28	1.2	1.36	1.14897e-15	1323	42223	0.0995828
TNFRSF1B.P20333.OID21145.v1	COPD	10	1.28	1.21	1.35	2.77857e-17	1475	42223	0.283604
TNFRSF1B.P20333.OID21145.v1	COPD	11	1.29	1.22	1.36	7.56518e-20	1641	42223	0.537217
TNFRSF1B.P20333.OID21145.v1	COPD	12	1.28	1.21	1.35	4.49305e-20	1741	42223	0.300327
TNFRSF1B.P20333.OID21145.v1	COPD	13	1.28	1.21	1.35	2.1754e-20	1775	42223	0.377315
TNFRSF1B.P20333.OID21145.v1	COPD	14	1.28	1.21	1.34	3.32131e-20	1780	42223	0.300014
TNFRSF1B.P20333.OID21145.v1	COPD	15	1.28	1.21	1.34	3.32131e-20	1780	42223	0.300014
TNFRSF1B.P20333.OID21145.v1	COPD	16	1.28	1.21	1.34	3.32131e-20	1780	42223	0.300014
TNFRSF1B.P20333.OID21145.v1	COPD	17	1.28	1.21	1.34	3.32131e-20	1780	42223	0.300014
IGF2R.P11717.OID21146.v1	COPD	1	1.19	0.99	1.45	0.069842	116	42223	0.483067
IGF2R.P11717.OID21146.v1	COPD	2	1.17	1.03	1.34	0.0157453	250	42223	0.658786
IGF2R.P11717.OID21146.v1	COPD	3	1.21	1.09	1.35	0.000455526	366	42223	0.969683
IGF2R.P11717.OID21146.v1	COPD	4	1.16	1.06	1.27	0.00168399	493	42223	0.188389
IGF2R.P11717.OID21146.v1	COPD	5	1.13	1.04	1.23	0.00269185	643	42223	0.178212
IGF2R.P11717.OID21146.v1	COPD	6	1.13	1.05	1.22	0.000810259	809	42223	0.316982
IGF2R.P11717.OID21146.v1	COPD	7	1.14	1.07	1.22	7.22215e-05	981	42223	0.684439
IGF2R.P11717.OID21146.v1	COPD	8	1.15	1.09	1.23	3.24778e-06	1153	42223	0.813122
IGF2R.P11717.OID21146.v1	COPD	9	1.14	1.08	1.21	3.87043e-06	1323	42223	0.696599
IGF2R.P11717.OID21146.v1	COPD	10	1.13	1.07	1.19	8.08095e-06	1475	42223	0.318673
IGF2R.P11717.OID21146.v1	COPD	11	1.12	1.06	1.18	1.49688e-05	1641	42223	0.126614
IGF2R.P11717.OID21146.v1	COPD	12	1.12	1.06	1.17	1.0398e-05	1741	42223	0.119248
IGF2R.P11717.OID21146.v1	COPD	13	1.11	1.06	1.17	1.25888e-05	1775	42223	0.11787
IGF2R.P11717.OID21146.v1	COPD	14	1.11	1.06	1.17	1.79403e-05	1780	42223	0.0800612
IGF2R.P11717.OID21146.v1	COPD	15	1.11	1.06	1.17	1.79403e-05	1780	42223	0.0800612
IGF2R.P11717.OID21146.v1	COPD	16	1.11	1.06	1.17	1.79403e-05	1780	42223	0.0800612
IGF2R.P11717.OID21146.v1	COPD	17	1.11	1.06	1.17	1.79403e-05	1780	42223	0.0800612
TIMP4.Q99727.OID21147.v1	COPD	1	1.31	1.08	1.59	0.00698001	116	42223	0.42126
TIMP4.Q99727.OID21147.v1	COPD	2	1.34	1.17	1.52	1.61223e-05	250	42223	0.863056
TIMP4.Q99727.OID21147.v1	COPD	3	1.38	1.24	1.54	5.11865e-09	366	42223	0.453538
TIMP4.Q99727.OID21147.v1	COPD	4	1.36	1.24	1.49	1.35644e-10	493	42223	0.97256
TIMP4.Q99727.OID21147.v1	COPD	5	1.3	1.2	1.41	2.85204e-10	643	42223	0.25627
TIMP4.Q99727.OID21147.v1	COPD	6	1.25	1.17	1.35	1.23682e-09	809	42223	0.0409427
TIMP4.Q99727.OID21147.v1	COPD	7	1.26	1.18	1.35	6.08453e-12	981	42223	0.351226
TIMP4.Q99727.OID21147.v1	COPD	8	1.26	1.18	1.34	1.79435e-13	1153	42223	0.489715
TIMP4.Q99727.OID21147.v1	COPD	9	1.27	1.2	1.34	5.18144e-16	1323	42223	0.997716
TIMP4.Q99727.OID21147.v1	COPD	10	1.26	1.19	1.33	5.06837e-17	1475	42223	0.995162
TIMP4.Q99727.OID21147.v1	COPD	11	1.25	1.19	1.32	2.47518e-17	1641	42223	0.65392
TIMP4.Q99727.OID21147.v1	COPD	12	1.24	1.18	1.3	9.14122e-17	1741	42223	0.195213
TIMP4.Q99727.OID21147.v1	COPD	13	1.23	1.17	1.3	1.14226e-16	1775	42223	0.112682
TIMP4.Q99727.OID21147.v1	COPD	14	1.23	1.17	1.3	9.77045e-17	1780	42223	0.114111
TIMP4.Q99727.OID21147.v1	COPD	15	1.23	1.17	1.3	9.77045e-17	1780	42223	0.114111
TIMP4.Q99727.OID21147.v1	COPD	16	1.23	1.17	1.3	9.77045e-17	1780	42223	0.114111
TIMP4.Q99727.OID21147.v1	COPD	17	1.23	1.17	1.3	9.77045e-17	1780	42223	0.114111
SPINK5.Q9NQ38.OID21148.v1	COPD	1	0.83	0.69	1	0.0473835	116	42223	0.0962916
SPINK5.Q9NQ38.OID21148.v1	COPD	2	0.83	0.73	0.94	0.00271561	250	42223	0.770521
SPINK5.Q9NQ38.OID21148.v1	COPD	3	0.87	0.78	0.96	0.00772615	366	42223	0.304336
SPINK5.Q9NQ38.OID21148.v1	COPD	4	0.88	0.8	0.96	0.00361261	493	42223	0.368617
SPINK5.Q9NQ38.OID21148.v1	COPD	5	0.86	0.79	0.93	0.000111782	643	42223	0.898781
SPINK5.Q9NQ38.OID21148.v1	COPD	6	0.9	0.84	0.96	0.0020884	809	42223	0.117871
SPINK5.Q9NQ38.OID21148.v1	COPD	7	0.91	0.85	0.97	0.00259242	981	42223	0.0940063
SPINK5.Q9NQ38.OID21148.v1	COPD	8	0.89	0.84	0.94	7.43884e-05	1153	42223	0.836622
SPINK5.Q9NQ38.OID21148.v1	COPD	9	0.9	0.85	0.95	0.000217093	1323	42223	0.357889
SPINK5.Q9NQ38.OID21148.v1	COPD	10	0.9	0.86	0.95	9.14523e-05	1475	42223	0.517854
SPINK5.Q9NQ38.OID21148.v1	COPD	11	0.9	0.86	0.95	3.89307e-05	1641	42223	0.71216
SPINK5.Q9NQ38.OID21148.v1	COPD	12	0.89	0.85	0.94	4.12777e-06	1741	42223	0.73523
SPINK5.Q9NQ38.OID21148.v1	COPD	13	0.9	0.85	0.94	4.43303e-06	1775	42223	0.939244
SPINK5.Q9NQ38.OID21148.v1	COPD	14	0.89	0.85	0.94	3.96206e-06	1780	42223	0.897734
SPINK5.Q9NQ38.OID21148.v1	COPD	15	0.89	0.85	0.94	3.96206e-06	1780	42223	0.897734
SPINK5.Q9NQ38.OID21148.v1	COPD	16	0.89	0.85	0.94	3.96206e-06	1780	42223	0.897734
SPINK5.Q9NQ38.OID21148.v1	COPD	17	0.89	0.85	0.94	3.96206e-06	1780	42223	0.897734
CA2.P00918.OID21149.v1	COPD	1	1.12	0.92	1.35	0.254291	116	42223	0.883463
CA2.P00918.OID21149.v1	COPD	2	1.06	0.93	1.21	0.364458	250	42223	0.745361
CA2.P00918.OID21149.v1	COPD	3	1.11	1	1.23	0.0570147	366	42223	0.341785
CA2.P00918.OID21149.v1	COPD	4	1.1	1	1.2	0.0458878	493	42223	0.663119
CA2.P00918.OID21149.v1	COPD	5	1.09	1.01	1.18	0.035646	643	42223	0.803855
CA2.P00918.OID21149.v1	COPD	6	1.08	1.01	1.16	0.0294405	809	42223	0.814061
CA2.P00918.OID21149.v1	COPD	7	1.09	1.02	1.16	0.00769217	981	42223	0.83692
CA2.P00918.OID21149.v1	COPD	8	1.07	1.01	1.14	0.0249344	1153	42223	0.426226
CA2.P00918.OID21149.v1	COPD	9	1.08	1.02	1.14	0.00836126	1323	42223	0.751863
CA2.P00918.OID21149.v1	COPD	10	1.07	1.01	1.12	0.0165683	1475	42223	0.321632
CA2.P00918.OID21149.v1	COPD	11	1.06	1.01	1.11	0.0274262	1641	42223	0.12149
CA2.P00918.OID21149.v1	COPD	12	1.06	1.01	1.11	0.0280079	1741	42223	0.184865
CA2.P00918.OID21149.v1	COPD	13	1.05	1	1.1	0.0369716	1775	42223	0.163087
CA2.P00918.OID21149.v1	COPD	14	1.05	1	1.1	0.048379	1780	42223	0.102924
CA2.P00918.OID21149.v1	COPD	15	1.05	1	1.1	0.048379	1780	42223	0.102924
CA2.P00918.OID21149.v1	COPD	16	1.05	1	1.1	0.048379	1780	42223	0.102924
CA2.P00918.OID21149.v1	COPD	17	1.05	1	1.1	0.048379	1780	42223	0.102924
CTRB1.P17538.OID21150.v1	COPD	1	1.01	0.84	1.2	0.930164	116	42223	0.784239
CTRB1.P17538.OID21150.v1	COPD	2	0.98	0.87	1.11	0.777151	250	42223	0.510834
CTRB1.P17538.OID21150.v1	COPD	3	0.98	0.89	1.08	0.664772	366	42223	0.581769
CTRB1.P17538.OID21150.v1	COPD	4	0.99	0.91	1.07	0.75269	493	42223	0.932407
CTRB1.P17538.OID21150.v1	COPD	5	0.99	0.92	1.07	0.85026	643	42223	0.857454
CTRB1.P17538.OID21150.v1	COPD	6	1	0.93	1.06	0.888791	809	42223	0.843054
CTRB1.P17538.OID21150.v1	COPD	7	1.01	0.95	1.08	0.679092	981	42223	0.206663
CTRB1.P17538.OID21150.v1	COPD	8	1	0.94	1.06	0.921284	1153	42223	0.961046
CTRB1.P17538.OID21150.v1	COPD	9	1	0.95	1.05	0.978449	1323	42223	0.877082
CTRB1.P17538.OID21150.v1	COPD	10	0.99	0.94	1.04	0.784041	1475	42223	0.631101
CTRB1.P17538.OID21150.v1	COPD	11	0.99	0.94	1.04	0.625697	1641	42223	0.5243
CTRB1.P17538.OID21150.v1	COPD	12	0.98	0.93	1.02	0.359912	1741	42223	0.163475
CTRB1.P17538.OID21150.v1	COPD	13	0.98	0.94	1.03	0.37215	1775	42223	0.165884
CTRB1.P17538.OID21150.v1	COPD	14	0.98	0.94	1.03	0.389056	1780	42223	0.191465
CTRB1.P17538.OID21150.v1	COPD	15	0.98	0.94	1.03	0.389056	1780	42223	0.191465
CTRB1.P17538.OID21150.v1	COPD	16	0.98	0.94	1.03	0.389056	1780	42223	0.191465
CTRB1.P17538.OID21150.v1	COPD	17	0.98	0.94	1.03	0.389056	1780	42223	0.191465
F11R.Q9Y624.OID21151.v1	COPD	1	1.07	0.89	1.29	0.490295	116	42223	0.924035
F11R.Q9Y624.OID21151.v1	COPD	2	1.11	0.98	1.26	0.109335	250	42223	0.453934
F11R.Q9Y624.OID21151.v1	COPD	3	1.16	1.04	1.29	0.00544576	366	42223	0.12181
F11R.Q9Y624.OID21151.v1	COPD	4	1.13	1.04	1.24	0.00624605	493	42223	0.765697
F11R.Q9Y624.OID21151.v1	COPD	5	1.11	1.03	1.2	0.00807152	643	42223	0.681019
F11R.Q9Y624.OID21151.v1	COPD	6	1.11	1.03	1.19	0.00462007	809	42223	0.718622
F11R.Q9Y624.OID21151.v1	COPD	7	1.11	1.04	1.18	0.0013503	981	42223	0.912979
F11R.Q9Y624.OID21151.v1	COPD	8	1.1	1.04	1.17	0.00147518	1153	42223	0.669588
F11R.Q9Y624.OID21151.v1	COPD	9	1.1	1.04	1.16	0.000806504	1323	42223	0.634118
F11R.Q9Y624.OID21151.v1	COPD	10	1.08	1.03	1.14	0.00260663	1475	42223	0.247124
F11R.Q9Y624.OID21151.v1	COPD	11	1.08	1.03	1.14	0.00203868	1641	42223	0.264019
F11R.Q9Y624.OID21151.v1	COPD	12	1.09	1.04	1.14	0.000675486	1741	42223	0.47854
F11R.Q9Y624.OID21151.v1	COPD	13	1.08	1.03	1.14	0.000925217	1775	42223	0.400484
F11R.Q9Y624.OID21151.v1	COPD	14	1.09	1.03	1.14	0.00076926	1780	42223	0.446871
F11R.Q9Y624.OID21151.v1	COPD	15	1.09	1.03	1.14	0.00076926	1780	42223	0.446871
F11R.Q9Y624.OID21151.v1	COPD	16	1.09	1.03	1.14	0.00076926	1780	42223	0.446871
F11R.Q9Y624.OID21151.v1	COPD	17	1.09	1.03	1.14	0.00076926	1780	42223	0.446871
LILRA2.Q8N149.OID21152.v1	COPD	1	1.16	0.96	1.41	0.130475	116	42223	0.122556
LILRA2.Q8N149.OID21152.v1	COPD	2	1.18	1.03	1.34	0.0158757	250	42223	0.848194
LILRA2.Q8N149.OID21152.v1	COPD	3	1.18	1.06	1.32	0.0027718	366	42223	0.96494
LILRA2.Q8N149.OID21152.v1	COPD	4	1.15	1.05	1.26	0.00315883	493	42223	0.467044
LILRA2.Q8N149.OID21152.v1	COPD	5	1.11	1.03	1.21	0.00924572	643	42223	0.120926
LILRA2.Q8N149.OID21152.v1	COPD	6	1.1	1.02	1.18	0.0104186	809	42223	0.0836664
LILRA2.Q8N149.OID21152.v1	COPD	7	1.1	1.03	1.17	0.00607231	981	42223	0.0857361
LILRA2.Q8N149.OID21152.v1	COPD	8	1.09	1.02	1.16	0.00609721	1153	42223	0.102279
LILRA2.Q8N149.OID21152.v1	COPD	9	1.09	1.03	1.15	0.00436645	1323	42223	0.150175
LILRA2.Q8N149.OID21152.v1	COPD	10	1.07	1.01	1.13	0.0165403	1475	42223	0.0456166
LILRA2.Q8N149.OID21152.v1	COPD	11	1.08	1.03	1.14	0.00297654	1641	42223	0.328672
LILRA2.Q8N149.OID21152.v1	COPD	12	1.08	1.03	1.13	0.00275484	1741	42223	0.21405
LILRA2.Q8N149.OID21152.v1	COPD	13	1.08	1.03	1.13	0.0023906	1775	42223	0.196157
LILRA2.Q8N149.OID21152.v1	COPD	14	1.08	1.03	1.13	0.00277989	1780	42223	0.165013
LILRA2.Q8N149.OID21152.v1	COPD	15	1.08	1.03	1.13	0.00277989	1780	42223	0.165013
LILRA2.Q8N149.OID21152.v1	COPD	16	1.08	1.03	1.13	0.00277989	1780	42223	0.165013
LILRA2.Q8N149.OID21152.v1	COPD	17	1.08	1.03	1.13	0.00277989	1780	42223	0.165013
PAMR1.Q6UXH9.OID21153.v1	COPD	1	1.05	0.86	1.28	0.64305	116	42223	0.253086
PAMR1.Q6UXH9.OID21153.v1	COPD	2	0.99	0.86	1.13	0.855057	250	42223	0.281175
PAMR1.Q6UXH9.OID21153.v1	COPD	3	0.99	0.88	1.1	0.82357	366	42223	0.512695
PAMR1.Q6UXH9.OID21153.v1	COPD	4	0.94	0.86	1.04	0.233503	493	42223	0.0417992
PAMR1.Q6UXH9.OID21153.v1	COPD	5	0.96	0.89	1.05	0.401948	643	42223	0.574877
PAMR1.Q6UXH9.OID21153.v1	COPD	6	0.98	0.91	1.05	0.544425	809	42223	0.847832
PAMR1.Q6UXH9.OID21153.v1	COPD	7	0.97	0.91	1.04	0.443411	981	42223	0.443284
PAMR1.Q6UXH9.OID21153.v1	COPD	8	0.96	0.9	1.03	0.253887	1153	42223	0.204514
PAMR1.Q6UXH9.OID21153.v1	COPD	9	0.97	0.92	1.03	0.344636	1323	42223	0.496745
PAMR1.Q6UXH9.OID21153.v1	COPD	10	0.97	0.92	1.03	0.320667	1475	42223	0.698548
PAMR1.Q6UXH9.OID21153.v1	COPD	11	0.97	0.92	1.02	0.262738	1641	42223	0.566906
PAMR1.Q6UXH9.OID21153.v1	COPD	12	0.97	0.92	1.02	0.204424	1741	42223	0.355558
PAMR1.Q6UXH9.OID21153.v1	COPD	13	0.97	0.92	1.02	0.262205	1775	42223	0.59118
PAMR1.Q6UXH9.OID21153.v1	COPD	14	0.97	0.92	1.02	0.2756	1780	42223	0.60844
PAMR1.Q6UXH9.OID21153.v1	COPD	15	0.97	0.92	1.02	0.2756	1780	42223	0.60844
PAMR1.Q6UXH9.OID21153.v1	COPD	16	0.97	0.92	1.02	0.2756	1780	42223	0.60844
PAMR1.Q6UXH9.OID21153.v1	COPD	17	0.97	0.92	1.02	0.2756	1780	42223	0.60844
TFF1.P04155.OID21154.v1	COPD	1	1.29	1.05	1.58	0.0135463	116	42223	0.554987
TFF1.P04155.OID21154.v1	COPD	2	1.27	1.1	1.46	0.000875224	250	42223	0.826948
TFF1.P04155.OID21154.v1	COPD	3	1.34	1.19	1.5	7.4421e-07	366	42223	0.350819
TFF1.P04155.OID21154.v1	COPD	4	1.32	1.19	1.46	5.12588e-08	493	42223	0.887879
TFF1.P04155.OID21154.v1	COPD	5	1.28	1.18	1.4	1.87069e-08	643	42223	0.465635
TFF1.P04155.OID21154.v1	COPD	6	1.27	1.18	1.37	1.21225e-09	809	42223	0.424679
TFF1.P04155.OID21154.v1	COPD	7	1.28	1.19	1.37	8.70456e-12	981	42223	0.714038
TFF1.P04155.OID21154.v1	COPD	8	1.29	1.21	1.37	2.07887e-14	1153	42223	0.878302
TFF1.P04155.OID21154.v1	COPD	9	1.27	1.2	1.35	9.52086e-15	1323	42223	0.489867
TFF1.P04155.OID21154.v1	COPD	10	1.26	1.19	1.34	2.55493e-15	1475	42223	0.398097
TFF1.P04155.OID21154.v1	COPD	11	1.26	1.2	1.33	4.54712e-17	1641	42223	0.609405
TFF1.P04155.OID21154.v1	COPD	12	1.25	1.19	1.32	1.11439e-16	1741	42223	0.166447
TFF1.P04155.OID21154.v1	COPD	13	1.25	1.19	1.32	1.95179e-17	1775	42223	0.259938
TFF1.P04155.OID21154.v1	COPD	14	1.25	1.19	1.32	2.43348e-17	1780	42223	0.221329
TFF1.P04155.OID21154.v1	COPD	15	1.25	1.19	1.32	2.43348e-17	1780	42223	0.221329
TFF1.P04155.OID21154.v1	COPD	16	1.25	1.19	1.32	2.43348e-17	1780	42223	0.221329
TFF1.P04155.OID21154.v1	COPD	17	1.25	1.19	1.32	2.43348e-17	1780	42223	0.221329
TNFRSF1A.P19438.OID21155.v1	COPD	1	1.37	1.11	1.69	0.00348935	116	42223	0.309833
TNFRSF1A.P19438.OID21155.v1	COPD	2	1.42	1.23	1.64	1.29722e-06	250	42223	0.515223
TNFRSF1A.P19438.OID21155.v1	COPD	3	1.43	1.27	1.61	2.61677e-09	366	42223	0.769371
TNFRSF1A.P19438.OID21155.v1	COPD	4	1.42	1.28	1.57	1.7658e-11	493	42223	0.77695
TNFRSF1A.P19438.OID21155.v1	COPD	5	1.36	1.25	1.49	9.41205e-12	643	42223	0.354957
TNFRSF1A.P19438.OID21155.v1	COPD	6	1.32	1.22	1.43	4.7305e-12	809	42223	0.0835855
TNFRSF1A.P19438.OID21155.v1	COPD	7	1.32	1.23	1.42	2.21034e-14	981	42223	0.0983058
TNFRSF1A.P19438.OID21155.v1	COPD	8	1.3	1.22	1.39	8.46315e-15	1153	42223	0.0422659
TNFRSF1A.P19438.OID21155.v1	COPD	9	1.3	1.22	1.38	3.18982e-16	1323	42223	0.0419531
TNFRSF1A.P19438.OID21155.v1	COPD	10	1.29	1.21	1.36	6.11129e-17	1475	42223	0.0722956
TNFRSF1A.P19438.OID21155.v1	COPD	11	1.29	1.22	1.37	2.05424e-19	1641	42223	0.172657
TNFRSF1A.P19438.OID21155.v1	COPD	12	1.28	1.21	1.35	2.93289e-19	1741	42223	0.0588864
TNFRSF1A.P19438.OID21155.v1	COPD	13	1.28	1.21	1.35	2.22735e-19	1775	42223	0.0814527
TNFRSF1A.P19438.OID21155.v1	COPD	14	1.28	1.21	1.35	4.39296e-19	1780	42223	0.0510656
TNFRSF1A.P19438.OID21155.v1	COPD	15	1.28	1.21	1.35	4.39296e-19	1780	42223	0.0510656
TNFRSF1A.P19438.OID21155.v1	COPD	16	1.28	1.21	1.35	4.39296e-19	1780	42223	0.0510656
TNFRSF1A.P19438.OID21155.v1	COPD	17	1.28	1.21	1.35	4.39296e-19	1780	42223	0.0510656
CLPS.P04118.OID21156.v1	COPD	1	1.12	0.94	1.35	0.200081	116	42223	0.0204974
CLPS.P04118.OID21156.v1	COPD	2	1.01	0.89	1.14	0.919931	250	42223	0.00070571
CLPS.P04118.OID21156.v1	COPD	3	0.98	0.88	1.08	0.645125	366	42223	0.00700632
CLPS.P04118.OID21156.v1	COPD	4	0.96	0.88	1.05	0.374449	493	42223	0.0247957
CLPS.P04118.OID21156.v1	COPD	5	0.99	0.92	1.07	0.851825	643	42223	0.577451
CLPS.P04118.OID21156.v1	COPD	6	0.99	0.93	1.06	0.853559	809	42223	0.693392
CLPS.P04118.OID21156.v1	COPD	7	1.01	0.95	1.07	0.755165	981	42223	0.547105
CLPS.P04118.OID21156.v1	COPD	8	1	0.95	1.06	0.925523	1153	42223	0.90817
CLPS.P04118.OID21156.v1	COPD	9	1.01	0.96	1.07	0.637225	1323	42223	0.507063
CLPS.P04118.OID21156.v1	COPD	10	1.01	0.96	1.07	0.63376	1475	42223	0.713828
CLPS.P04118.OID21156.v1	COPD	11	1.01	0.96	1.06	0.636161	1641	42223	0.726166
CLPS.P04118.OID21156.v1	COPD	12	1.01	0.97	1.06	0.563171	1741	42223	0.698565
CLPS.P04118.OID21156.v1	COPD	13	1.02	0.97	1.06	0.518677	1775	42223	0.680517
CLPS.P04118.OID21156.v1	COPD	14	1.01	0.97	1.06	0.560362	1780	42223	0.755545
CLPS.P04118.OID21156.v1	COPD	15	1.01	0.97	1.06	0.560362	1780	42223	0.755545
CLPS.P04118.OID21156.v1	COPD	16	1.01	0.97	1.06	0.560362	1780	42223	0.755545
CLPS.P04118.OID21156.v1	COPD	17	1.01	0.97	1.06	0.560362	1780	42223	0.755545
STC2.O76061.OID21157.v1	COPD	1	1.2	0.98	1.46	0.0738335	116	42223	0.576192
STC2.O76061.OID21157.v1	COPD	2	1.17	1.02	1.34	0.0204931	250	42223	0.820822
STC2.O76061.OID21157.v1	COPD	3	1.12	1	1.25	0.0460538	366	42223	0.430066
STC2.O76061.OID21157.v1	COPD	4	1.1	1	1.21	0.0546426	493	42223	0.226219
STC2.O76061.OID21157.v1	COPD	5	1.06	0.97	1.15	0.172609	643	42223	0.129526
STC2.O76061.OID21157.v1	COPD	6	1.06	0.99	1.15	0.108064	809	42223	0.303197
STC2.O76061.OID21157.v1	COPD	7	1.07	1	1.15	0.0368848	981	42223	0.615277
STC2.O76061.OID21157.v1	COPD	8	1.07	1	1.14	0.0386939	1153	42223	0.536104
STC2.O76061.OID21157.v1	COPD	9	1.07	1.01	1.13	0.0245616	1323	42223	0.624171
STC2.O76061.OID21157.v1	COPD	10	1.06	1	1.12	0.0386068	1475	42223	0.383619
STC2.O76061.OID21157.v1	COPD	11	1.05	0.99	1.1	0.0861488	1641	42223	0.0937442
STC2.O76061.OID21157.v1	COPD	12	1.05	0.99	1.1	0.0799806	1741	42223	0.146954
STC2.O76061.OID21157.v1	COPD	13	1.05	1	1.1	0.0720447	1775	42223	0.281073
STC2.O76061.OID21157.v1	COPD	14	1.05	1	1.1	0.0704349	1780	42223	0.264874
STC2.O76061.OID21157.v1	COPD	15	1.05	1	1.1	0.0704349	1780	42223	0.264874
STC2.O76061.OID21157.v1	COPD	16	1.05	1	1.1	0.0704349	1780	42223	0.264874
STC2.O76061.OID21157.v1	COPD	17	1.05	1	1.1	0.0704349	1780	42223	0.264874
IGFBP4.P22692.OID21158.v1	COPD	1	1.33	1.07	1.64	0.00876469	116	42223	0.562591
IGFBP4.P22692.OID21158.v1	COPD	2	1.43	1.23	1.65	1.59366e-06	250	42223	0.151954
IGFBP4.P22692.OID21158.v1	COPD	3	1.44	1.28	1.63	2.06744e-09	366	42223	0.26473
IGFBP4.P22692.OID21158.v1	COPD	4	1.46	1.32	1.62	7.52578e-13	493	42223	0.42524
IGFBP4.P22692.OID21158.v1	COPD	5	1.4	1.28	1.53	3.41634e-13	643	42223	0.701442
IGFBP4.P22692.OID21158.v1	COPD	6	1.41	1.3	1.53	1.35528e-16	809	42223	0.981666
IGFBP4.P22692.OID21158.v1	COPD	7	1.42	1.32	1.53	1.14587e-20	981	42223	0.852877
IGFBP4.P22692.OID21158.v1	COPD	8	1.4	1.31	1.5	2.07131e-22	1153	42223	0.826834
IGFBP4.P22692.OID21158.v1	COPD	9	1.4	1.31	1.49	1.038e-24	1323	42223	0.560276
IGFBP4.P22692.OID21158.v1	COPD	10	1.38	1.3	1.47	9.37639e-26	1475	42223	0.469371
IGFBP4.P22692.OID21158.v1	COPD	11	1.39	1.31	1.47	7.54651e-29	1641	42223	0.552566
IGFBP4.P22692.OID21158.v1	COPD	12	1.36	1.29	1.44	1.13983e-27	1741	42223	0.0931651
IGFBP4.P22692.OID21158.v1	COPD	13	1.36	1.29	1.44	6.31685e-28	1775	42223	0.129482
IGFBP4.P22692.OID21158.v1	COPD	14	1.36	1.29	1.44	8.48956e-28	1780	42223	0.0980891
IGFBP4.P22692.OID21158.v1	COPD	15	1.36	1.29	1.44	8.48956e-28	1780	42223	0.0980891
IGFBP4.P22692.OID21158.v1	COPD	16	1.36	1.29	1.44	8.48956e-28	1780	42223	0.0980891
IGFBP4.P22692.OID21158.v1	COPD	17	1.36	1.29	1.44	8.48956e-28	1780	42223	0.0980891
GRN.P28799.OID21159.v1	COPD	1	1.14	0.95	1.38	0.157603	116	42223	0.638133
GRN.P28799.OID21159.v1	COPD	2	1.19	1.05	1.35	0.00805039	250	42223	0.643318
GRN.P28799.OID21159.v1	COPD	3	1.21	1.09	1.35	0.000334236	366	42223	0.486142
GRN.P28799.OID21159.v1	COPD	4	1.16	1.06	1.27	0.00138563	493	42223	0.30443
GRN.P28799.OID21159.v1	COPD	5	1.12	1.04	1.22	0.00395139	643	42223	0.117611
GRN.P28799.OID21159.v1	COPD	6	1.11	1.03	1.19	0.00376933	809	42223	0.161894
GRN.P28799.OID21159.v1	COPD	7	1.11	1.04	1.19	0.00131627	981	42223	0.198254
GRN.P28799.OID21159.v1	COPD	8	1.09	1.03	1.16	0.00328172	1153	42223	0.0685
GRN.P28799.OID21159.v1	COPD	9	1.1	1.04	1.16	0.00109739	1323	42223	0.188207
GRN.P28799.OID21159.v1	COPD	10	1.08	1.02	1.14	0.0040369	1475	42223	0.053247
GRN.P28799.OID21159.v1	COPD	11	1.09	1.03	1.14	0.00119913	1641	42223	0.209367
GRN.P28799.OID21159.v1	COPD	12	1.08	1.03	1.13	0.00264878	1741	42223	0.0692459
GRN.P28799.OID21159.v1	COPD	13	1.08	1.03	1.13	0.00231992	1775	42223	0.0715235
GRN.P28799.OID21159.v1	COPD	14	1.08	1.02	1.13	0.00302483	1780	42223	0.0471918
GRN.P28799.OID21159.v1	COPD	15	1.08	1.02	1.13	0.00302483	1780	42223	0.0471918
GRN.P28799.OID21159.v1	COPD	16	1.08	1.02	1.13	0.00302483	1780	42223	0.0471918
GRN.P28799.OID21159.v1	COPD	17	1.08	1.02	1.13	0.00302483	1780	42223	0.0471918
PARK7.Q99497.OID21160.v1	COPD	1	1.05	0.87	1.27	0.584639	116	42223	0.533175
PARK7.Q99497.OID21160.v1	COPD	2	1.02	0.9	1.16	0.761428	250	42223	0.662544
PARK7.Q99497.OID21160.v1	COPD	3	1.07	0.96	1.19	0.2003	366	42223	0.336882
PARK7.Q99497.OID21160.v1	COPD	4	1.06	0.97	1.16	0.194264	493	42223	0.679543
PARK7.Q99497.OID21160.v1	COPD	5	1.05	0.97	1.14	0.223585	643	42223	0.94876
PARK7.Q99497.OID21160.v1	COPD	6	1.07	0.99	1.14	0.0717757	809	42223	0.558298
PARK7.Q99497.OID21160.v1	COPD	7	1.07	1.01	1.14	0.0288891	981	42223	0.407336
PARK7.Q99497.OID21160.v1	COPD	8	1.06	1	1.12	0.0689959	1153	42223	0.843652
PARK7.Q99497.OID21160.v1	COPD	9	1.05	1	1.11	0.0726824	1323	42223	0.623055
PARK7.Q99497.OID21160.v1	COPD	10	1.05	1	1.11	0.0675052	1475	42223	0.644688
PARK7.Q99497.OID21160.v1	COPD	11	1.04	0.99	1.1	0.0833946	1641	42223	0.451444
PARK7.Q99497.OID21160.v1	COPD	12	1.04	1	1.09	0.0777693	1741	42223	0.486087
PARK7.Q99497.OID21160.v1	COPD	13	1.04	0.99	1.09	0.102636	1775	42223	0.376582
PARK7.Q99497.OID21160.v1	COPD	14	1.04	0.99	1.09	0.106261	1780	42223	0.356977
PARK7.Q99497.OID21160.v1	COPD	15	1.04	0.99	1.09	0.106261	1780	42223	0.356977
PARK7.Q99497.OID21160.v1	COPD	16	1.04	0.99	1.09	0.106261	1780	42223	0.356977
PARK7.Q99497.OID21160.v1	COPD	17	1.04	0.99	1.09	0.106261	1780	42223	0.356977
SCP2.P22307.OID21161.v1	COPD	1	1.09	0.9	1.31	0.368334	116	42223	0.623444
SCP2.P22307.OID21161.v1	COPD	2	1.01	0.89	1.15	0.845516	250	42223	0.357777
SCP2.P22307.OID21161.v1	COPD	3	1.04	0.94	1.16	0.453113	366	42223	0.999621
SCP2.P22307.OID21161.v1	COPD	4	1.03	0.94	1.12	0.586038	493	42223	0.702913
SCP2.P22307.OID21161.v1	COPD	5	1.02	0.95	1.11	0.545858	643	42223	0.658544
SCP2.P22307.OID21161.v1	COPD	6	1.02	0.95	1.09	0.63961	809	42223	0.520121
SCP2.P22307.OID21161.v1	COPD	7	1.02	0.96	1.09	0.567781	981	42223	0.804925
SCP2.P22307.OID21161.v1	COPD	8	1	0.95	1.07	0.875277	1153	42223	0.399246
SCP2.P22307.OID21161.v1	COPD	9	1.01	0.95	1.06	0.847831	1323	42223	0.554344
SCP2.P22307.OID21161.v1	COPD	10	1.01	0.95	1.06	0.827083	1475	42223	0.699058
SCP2.P22307.OID21161.v1	COPD	11	1	0.96	1.05	0.880381	1641	42223	0.643657
SCP2.P22307.OID21161.v1	COPD	12	1	0.95	1.05	0.967871	1741	42223	0.435088
SCP2.P22307.OID21161.v1	COPD	13	1	0.95	1.05	0.944606	1775	42223	0.410898
SCP2.P22307.OID21161.v1	COPD	14	1	0.95	1.05	0.962368	1780	42223	0.431225
SCP2.P22307.OID21161.v1	COPD	15	1	0.95	1.05	0.962368	1780	42223	0.431225
SCP2.P22307.OID21161.v1	COPD	16	1	0.95	1.05	0.962368	1780	42223	0.431225
SCP2.P22307.OID21161.v1	COPD	17	1	0.95	1.05	0.962368	1780	42223	0.431225
ANKRD54.Q6NXT1.OID21162.v1	COPD	1	0.99	0.82	1.18	0.878102	116	42223	0.679322
ANKRD54.Q6NXT1.OID21162.v1	COPD	2	0.95	0.84	1.08	0.426486	250	42223	0.413769
ANKRD54.Q6NXT1.OID21162.v1	COPD	3	1.03	0.93	1.15	0.517416	366	42223	0.129704
ANKRD54.Q6NXT1.OID21162.v1	COPD	4	1.02	0.93	1.11	0.737228	493	42223	0.673748
ANKRD54.Q6NXT1.OID21162.v1	COPD	5	1.04	0.96	1.12	0.352606	643	42223	0.199743
ANKRD54.Q6NXT1.OID21162.v1	COPD	6	1.04	0.97	1.11	0.31716	809	42223	0.4596
ANKRD54.Q6NXT1.OID21162.v1	COPD	7	1.04	0.98	1.11	0.191679	981	42223	0.386442
ANKRD54.Q6NXT1.OID21162.v1	COPD	8	1.04	0.98	1.1	0.197281	1153	42223	0.55575
ANKRD54.Q6NXT1.OID21162.v1	COPD	9	1.05	0.99	1.11	0.0756336	1323	42223	0.316544
ANKRD54.Q6NXT1.OID21162.v1	COPD	10	1.05	1	1.11	0.0516097	1475	42223	0.299335
ANKRD54.Q6NXT1.OID21162.v1	COPD	11	1.04	0.99	1.09	0.113222	1641	42223	0.945763
ANKRD54.Q6NXT1.OID21162.v1	COPD	12	1.04	0.99	1.09	0.15045	1741	42223	0.898637
ANKRD54.Q6NXT1.OID21162.v1	COPD	13	1.03	0.98	1.08	0.186687	1775	42223	0.771715
ANKRD54.Q6NXT1.OID21162.v1	COPD	14	1.03	0.98	1.08	0.19848	1780	42223	0.708262
ANKRD54.Q6NXT1.OID21162.v1	COPD	15	1.03	0.98	1.08	0.19848	1780	42223	0.708262
ANKRD54.Q6NXT1.OID21162.v1	COPD	16	1.03	0.98	1.08	0.19848	1780	42223	0.708262
ANKRD54.Q6NXT1.OID21162.v1	COPD	17	1.03	0.98	1.08	0.19848	1780	42223	0.708262
RABEPK.Q7Z6M1.OID21163.v1	COPD	1	0.99	0.82	1.19	0.892776	116	42223	0.858337
RABEPK.Q7Z6M1.OID21163.v1	COPD	2	0.95	0.84	1.08	0.473091	250	42223	0.612741
RABEPK.Q7Z6M1.OID21163.v1	COPD	3	0.98	0.88	1.09	0.692964	366	42223	0.663599
RABEPK.Q7Z6M1.OID21163.v1	COPD	4	0.96	0.88	1.05	0.427453	493	42223	0.806301
RABEPK.Q7Z6M1.OID21163.v1	COPD	5	0.96	0.89	1.04	0.315676	643	42223	0.574843
RABEPK.Q7Z6M1.OID21163.v1	COPD	6	0.98	0.91	1.05	0.568424	809	42223	0.540842
RABEPK.Q7Z6M1.OID21163.v1	COPD	7	0.99	0.93	1.06	0.781703	981	42223	0.289237
RABEPK.Q7Z6M1.OID21163.v1	COPD	8	0.99	0.93	1.05	0.673484	1153	42223	0.551812
RABEPK.Q7Z6M1.OID21163.v1	COPD	9	0.98	0.93	1.04	0.469949	1323	42223	0.990908
RABEPK.Q7Z6M1.OID21163.v1	COPD	10	0.99	0.94	1.04	0.67341	1475	42223	0.445626
RABEPK.Q7Z6M1.OID21163.v1	COPD	11	0.99	0.94	1.04	0.579467	1641	42223	0.594581
RABEPK.Q7Z6M1.OID21163.v1	COPD	12	0.99	0.94	1.04	0.630262	1741	42223	0.546825
RABEPK.Q7Z6M1.OID21163.v1	COPD	13	0.99	0.95	1.04	0.70029	1775	42223	0.42768
RABEPK.Q7Z6M1.OID21163.v1	COPD	14	0.99	0.95	1.04	0.743657	1780	42223	0.36457
RABEPK.Q7Z6M1.OID21163.v1	COPD	15	0.99	0.95	1.04	0.743657	1780	42223	0.36457
RABEPK.Q7Z6M1.OID21163.v1	COPD	16	0.99	0.95	1.04	0.743657	1780	42223	0.36457
RABEPK.Q7Z6M1.OID21163.v1	COPD	17	0.99	0.95	1.04	0.743657	1780	42223	0.36457
VTCN1.Q7Z7D3.OID21164.v1	COPD	1	0.93	0.77	1.11	0.424104	116	42223	0.702896
VTCN1.Q7Z7D3.OID21164.v1	COPD	2	1.02	0.9	1.16	0.766001	250	42223	0.189064
VTCN1.Q7Z7D3.OID21164.v1	COPD	3	0.95	0.86	1.05	0.336296	366	42223	0.346623
VTCN1.Q7Z7D3.OID21164.v1	COPD	4	0.96	0.88	1.05	0.41272	493	42223	0.739444
VTCN1.Q7Z7D3.OID21164.v1	COPD	5	0.97	0.89	1.04	0.386273	643	42223	0.947912
VTCN1.Q7Z7D3.OID21164.v1	COPD	6	0.97	0.91	1.04	0.43454	809	42223	0.891362
VTCN1.Q7Z7D3.OID21164.v1	COPD	7	0.98	0.92	1.04	0.441158	981	42223	0.829477
VTCN1.Q7Z7D3.OID21164.v1	COPD	8	0.97	0.92	1.03	0.347861	1153	42223	0.996315
VTCN1.Q7Z7D3.OID21164.v1	COPD	9	0.98	0.93	1.04	0.494263	1323	42223	0.574017
VTCN1.Q7Z7D3.OID21164.v1	COPD	10	0.98	0.93	1.03	0.370699	1475	42223	0.861608
VTCN1.Q7Z7D3.OID21164.v1	COPD	11	0.97	0.93	1.02	0.287001	1641	42223	0.972543
VTCN1.Q7Z7D3.OID21164.v1	COPD	12	0.98	0.94	1.03	0.528856	1741	42223	0.374554
VTCN1.Q7Z7D3.OID21164.v1	COPD	13	0.98	0.94	1.03	0.45141	1775	42223	0.520367
VTCN1.Q7Z7D3.OID21164.v1	COPD	14	0.98	0.94	1.03	0.426102	1780	42223	0.562539
VTCN1.Q7Z7D3.OID21164.v1	COPD	15	0.98	0.94	1.03	0.426102	1780	42223	0.562539
VTCN1.Q7Z7D3.OID21164.v1	COPD	16	0.98	0.94	1.03	0.426102	1780	42223	0.562539
VTCN1.Q7Z7D3.OID21164.v1	COPD	17	0.98	0.94	1.03	0.426102	1780	42223	0.562539
SFTPA1.Q8IWL2.OID21165.v1	COPD	1	1.11	0.92	1.34	0.279556	116	42223	0.185778
SFTPA1.Q8IWL2.OID21165.v1	COPD	2	1.15	1.01	1.31	0.0358479	250	42223	0.918686
SFTPA1.Q8IWL2.OID21165.v1	COPD	3	1.17	1.05	1.3	0.00440561	366	42223	0.518487
SFTPA1.Q8IWL2.OID21165.v1	COPD	4	1.2	1.09	1.32	0.000108553	493	42223	0.18293
SFTPA1.Q8IWL2.OID21165.v1	COPD	5	1.19	1.09	1.29	3.92029e-05	643	42223	0.689096
SFTPA1.Q8IWL2.OID21165.v1	COPD	6	1.14	1.06	1.23	0.000365467	809	42223	0.300797
SFTPA1.Q8IWL2.OID21165.v1	COPD	7	1.12	1.05	1.2	0.000432689	981	42223	0.225705
SFTPA1.Q8IWL2.OID21165.v1	COPD	8	1.13	1.06	1.2	0.000119268	1153	42223	0.414449
SFTPA1.Q8IWL2.OID21165.v1	COPD	9	1.13	1.07	1.19	3.09774e-05	1323	42223	0.581684
SFTPA1.Q8IWL2.OID21165.v1	COPD	10	1.12	1.07	1.19	1.7064e-05	1475	42223	0.453511
SFTPA1.Q8IWL2.OID21165.v1	COPD	11	1.11	1.05	1.16	7.78931e-05	1641	42223	0.162222
SFTPA1.Q8IWL2.OID21165.v1	COPD	12	1.1	1.05	1.16	8.65107e-05	1741	42223	0.0982942
SFTPA1.Q8IWL2.OID21165.v1	COPD	13	1.1	1.05	1.16	9.70282e-05	1775	42223	0.0847558
SFTPA1.Q8IWL2.OID21165.v1	COPD	14	1.1	1.05	1.16	8.96557e-05	1780	42223	0.0875533
SFTPA1.Q8IWL2.OID21165.v1	COPD	15	1.1	1.05	1.16	8.96557e-05	1780	42223	0.0875533
SFTPA1.Q8IWL2.OID21165.v1	COPD	16	1.1	1.05	1.16	8.96557e-05	1780	42223	0.0875533
SFTPA1.Q8IWL2.OID21165.v1	COPD	17	1.1	1.05	1.16	8.96557e-05	1780	42223	0.0875533
RAD23B.P54727.OID21166.v1	COPD	1	0.96	0.8	1.16	0.695611	116	42223	0.305475
RAD23B.P54727.OID21166.v1	COPD	2	0.95	0.84	1.08	0.409914	250	42223	0.719654
RAD23B.P54727.OID21166.v1	COPD	3	0.98	0.88	1.08	0.644399	366	42223	0.551936
RAD23B.P54727.OID21166.v1	COPD	4	0.97	0.89	1.06	0.518073	493	42223	0.910096
RAD23B.P54727.OID21166.v1	COPD	5	0.97	0.9	1.05	0.442698	643	42223	0.887696
RAD23B.P54727.OID21166.v1	COPD	6	1	0.93	1.07	0.911165	809	42223	0.306354
RAD23B.P54727.OID21166.v1	COPD	7	1.01	0.95	1.08	0.759612	981	42223	0.1348
RAD23B.P54727.OID21166.v1	COPD	8	1	0.95	1.06	0.896635	1153	42223	0.447347
RAD23B.P54727.OID21166.v1	COPD	9	1	0.94	1.05	0.875255	1323	42223	0.946466
RAD23B.P54727.OID21166.v1	COPD	10	1	0.95	1.05	0.980411	1475	42223	0.652922
RAD23B.P54727.OID21166.v1	COPD	11	1	0.95	1.05	0.970773	1641	42223	0.730804
RAD23B.P54727.OID21166.v1	COPD	12	1	0.95	1.05	0.973853	1741	42223	0.80509
RAD23B.P54727.OID21166.v1	COPD	13	1	0.95	1.04	0.867588	1775	42223	0.988854
RAD23B.P54727.OID21166.v1	COPD	14	1	0.95	1.04	0.876113	1780	42223	0.947561
RAD23B.P54727.OID21166.v1	COPD	15	1	0.95	1.04	0.876113	1780	42223	0.947561
RAD23B.P54727.OID21166.v1	COPD	16	1	0.95	1.04	0.876113	1780	42223	0.947561
RAD23B.P54727.OID21166.v1	COPD	17	1	0.95	1.04	0.876113	1780	42223	0.947561
NINJ1.Q92982.OID21167.v1	COPD	1	0.95	0.79	1.16	0.625817	116	42223	0.240812
NINJ1.Q92982.OID21167.v1	COPD	2	0.98	0.86	1.12	0.790572	250	42223	0.706695
NINJ1.Q92982.OID21167.v1	COPD	3	1.02	0.91	1.14	0.727039	366	42223	0.405171
NINJ1.Q92982.OID21167.v1	COPD	4	1.01	0.92	1.11	0.894016	493	42223	0.988917
NINJ1.Q92982.OID21167.v1	COPD	5	0.99	0.91	1.08	0.843429	643	42223	0.720222
NINJ1.Q92982.OID21167.v1	COPD	6	1	0.93	1.08	0.998274	809	42223	0.954194
NINJ1.Q92982.OID21167.v1	COPD	7	1.03	0.96	1.1	0.421023	981	42223	0.165541
NINJ1.Q92982.OID21167.v1	COPD	8	1.05	0.99	1.11	0.129867	1153	42223	0.0360155
NINJ1.Q92982.OID21167.v1	COPD	9	1.07	1.01	1.14	0.0136597	1323	42223	0.00186197
NINJ1.Q92982.OID21167.v1	COPD	10	1.07	1.01	1.13	0.0191394	1475	42223	0.036343
NINJ1.Q92982.OID21167.v1	COPD	11	1.06	1.01	1.12	0.0174809	1641	42223	0.131417
NINJ1.Q92982.OID21167.v1	COPD	12	1.06	1.01	1.12	0.0188642	1741	42223	0.214055
NINJ1.Q92982.OID21167.v1	COPD	13	1.06	1.01	1.12	0.0167389	1775	42223	0.191132
NINJ1.Q92982.OID21167.v1	COPD	14	1.06	1.01	1.11	0.0176056	1780	42223	0.212392
NINJ1.Q92982.OID21167.v1	COPD	15	1.06	1.01	1.11	0.0176056	1780	42223	0.212392
NINJ1.Q92982.OID21167.v1	COPD	16	1.06	1.01	1.11	0.0176056	1780	42223	0.212392
NINJ1.Q92982.OID21167.v1	COPD	17	1.06	1.01	1.11	0.0176056	1780	42223	0.212392
GH2.P01242.OID21168.v1	COPD	1	0.92	0.76	1.1	0.341022	116	42223	0.550806
GH2.P01242.OID21168.v1	COPD	2	0.88	0.78	1	0.0464712	250	42223	0.542137
GH2.P01242.OID21168.v1	COPD	3	0.96	0.87	1.07	0.457969	366	42223	0.0857481
GH2.P01242.OID21168.v1	COPD	4	0.95	0.87	1.03	0.212006	493	42223	0.637279
GH2.P01242.OID21168.v1	COPD	5	0.95	0.88	1.02	0.16854	643	42223	0.778162
GH2.P01242.OID21168.v1	COPD	6	0.96	0.9	1.03	0.255797	809	42223	0.464932
GH2.P01242.OID21168.v1	COPD	7	0.96	0.9	1.02	0.156598	981	42223	0.777784
GH2.P01242.OID21168.v1	COPD	8	0.98	0.92	1.04	0.461115	1153	42223	0.138017
GH2.P01242.OID21168.v1	COPD	9	0.99	0.94	1.05	0.804121	1323	42223	0.0242126
GH2.P01242.OID21168.v1	COPD	10	1	0.95	1.05	0.927729	1475	42223	0.00836542
GH2.P01242.OID21168.v1	COPD	11	1	0.95	1.05	0.9914	1641	42223	0.0358859
GH2.P01242.OID21168.v1	COPD	12	1	0.95	1.05	0.9615	1741	42223	0.0771999
GH2.P01242.OID21168.v1	COPD	13	0.99	0.95	1.04	0.743684	1775	42223	0.268501
GH2.P01242.OID21168.v1	COPD	14	0.99	0.95	1.04	0.748056	1780	42223	0.264756
GH2.P01242.OID21168.v1	COPD	15	0.99	0.95	1.04	0.748056	1780	42223	0.264756
GH2.P01242.OID21168.v1	COPD	16	0.99	0.95	1.04	0.748056	1780	42223	0.264756
GH2.P01242.OID21168.v1	COPD	17	0.99	0.95	1.04	0.748056	1780	42223	0.264756
PSRC1.Q6PGN9.OID21169.v1	COPD	1	0.95	0.79	1.13	0.544787	116	42223	0.24311
PSRC1.Q6PGN9.OID21169.v1	COPD	2	0.97	0.86	1.1	0.683083	250	42223	0.704919
PSRC1.Q6PGN9.OID21169.v1	COPD	3	1.01	0.91	1.12	0.890384	366	42223	0.233872
PSRC1.Q6PGN9.OID21169.v1	COPD	4	1	0.92	1.1	0.93922	493	42223	0.426988
PSRC1.Q6PGN9.OID21169.v1	COPD	5	1.01	0.94	1.09	0.767873	643	42223	0.38589
PSRC1.Q6PGN9.OID21169.v1	COPD	6	1.02	0.95	1.09	0.650278	809	42223	0.436905
PSRC1.Q6PGN9.OID21169.v1	COPD	7	1.02	0.96	1.08	0.589286	981	42223	0.538614
PSRC1.Q6PGN9.OID21169.v1	COPD	8	1.01	0.95	1.07	0.729507	1153	42223	0.936275
PSRC1.Q6PGN9.OID21169.v1	COPD	9	1	0.95	1.05	0.949758	1323	42223	0.460115
PSRC1.Q6PGN9.OID21169.v1	COPD	10	1	0.95	1.06	0.876401	1475	42223	0.84677
PSRC1.Q6PGN9.OID21169.v1	COPD	11	1.01	0.96	1.06	0.686373	1641	42223	0.746773
PSRC1.Q6PGN9.OID21169.v1	COPD	12	1.01	0.97	1.06	0.617791	1741	42223	0.710689
PSRC1.Q6PGN9.OID21169.v1	COPD	13	1.01	0.96	1.06	0.664307	1775	42223	0.791919
PSRC1.Q6PGN9.OID21169.v1	COPD	14	1.01	0.97	1.06	0.606943	1780	42223	0.687295
PSRC1.Q6PGN9.OID21169.v1	COPD	15	1.01	0.97	1.06	0.606943	1780	42223	0.687295
PSRC1.Q6PGN9.OID21169.v1	COPD	16	1.01	0.97	1.06	0.606943	1780	42223	0.687295
PSRC1.Q6PGN9.OID21169.v1	COPD	17	1.01	0.97	1.06	0.606943	1780	42223	0.687295
STX16.O14662.OID21170.v1	COPD	1	1.05	0.87	1.26	0.601479	116	42223	0.787601
STX16.O14662.OID21170.v1	COPD	2	0.99	0.87	1.12	0.876218	250	42223	0.493208
STX16.O14662.OID21170.v1	COPD	3	1.02	0.92	1.14	0.643856	366	42223	0.735479
STX16.O14662.OID21170.v1	COPD	4	1.03	0.94	1.12	0.572267	493	42223	0.874503
STX16.O14662.OID21170.v1	COPD	5	1.03	0.95	1.12	0.428487	643	42223	0.68845
STX16.O14662.OID21170.v1	COPD	6	1.03	0.96	1.11	0.356301	809	42223	0.721277
STX16.O14662.OID21170.v1	COPD	7	1.03	0.96	1.09	0.440768	981	42223	0.926871
STX16.O14662.OID21170.v1	COPD	8	1.02	0.96	1.08	0.502028	1153	42223	0.762717
STX16.O14662.OID21170.v1	COPD	9	1.02	0.96	1.08	0.503791	1323	42223	0.619678
STX16.O14662.OID21170.v1	COPD	10	1.02	0.97	1.08	0.416008	1475	42223	0.847419
STX16.O14662.OID21170.v1	COPD	11	1.03	0.98	1.08	0.257623	1641	42223	0.703414
STX16.O14662.OID21170.v1	COPD	12	1.02	0.97	1.07	0.410175	1741	42223	0.857619
STX16.O14662.OID21170.v1	COPD	13	1.02	0.97	1.06	0.516013	1775	42223	0.604297
STX16.O14662.OID21170.v1	COPD	14	1.02	0.97	1.06	0.531539	1780	42223	0.576654
STX16.O14662.OID21170.v1	COPD	15	1.02	0.97	1.06	0.531539	1780	42223	0.576654
STX16.O14662.OID21170.v1	COPD	16	1.02	0.97	1.06	0.531539	1780	42223	0.576654
STX16.O14662.OID21170.v1	COPD	17	1.02	0.97	1.06	0.531539	1780	42223	0.576654
CEACAM5.P06731.OID21171.v1	COPD	1	1.68	1.38	2.05	2.26166e-07	116	42223	0.162909
CEACAM5.P06731.OID21171.v1	COPD	2	1.65	1.44	1.89	3.55727e-13	250	42223	0.828602
CEACAM5.P06731.OID21171.v1	COPD	3	1.56	1.39	1.74	5.68215e-15	366	42223	0.51788
CEACAM5.P06731.OID21171.v1	COPD	4	1.52	1.38	1.67	1.32486e-17	493	42223	0.34064
CEACAM5.P06731.OID21171.v1	COPD	5	1.5	1.38	1.63	5.32456e-21	643	42223	0.22955
CEACAM5.P06731.OID21171.v1	COPD	6	1.44	1.33	1.55	2.10922e-21	809	42223	0.0560173
CEACAM5.P06731.OID21171.v1	COPD	7	1.43	1.33	1.53	2.63309e-24	981	42223	0.166128
CEACAM5.P06731.OID21171.v1	COPD	8	1.39	1.3	1.48	3.02584e-24	1153	42223	0.0427312
CEACAM5.P06731.OID21171.v1	COPD	9	1.4	1.32	1.49	3.97447e-29	1323	42223	0.268397
CEACAM5.P06731.OID21171.v1	COPD	10	1.39	1.31	1.47	2.54178e-30	1475	42223	0.137213
CEACAM5.P06731.OID21171.v1	COPD	11	1.38	1.31	1.45	3.03422e-32	1641	42223	0.1819
CEACAM5.P06731.OID21171.v1	COPD	12	1.38	1.31	1.45	2.04246e-34	1741	42223	0.18867
CEACAM5.P06731.OID21171.v1	COPD	13	1.37	1.3	1.44	7.39863e-34	1775	42223	0.105315
CEACAM5.P06731.OID21171.v1	COPD	14	1.37	1.3	1.44	1.27461e-33	1780	42223	0.0811719
CEACAM5.P06731.OID21171.v1	COPD	15	1.37	1.3	1.44	1.27461e-33	1780	42223	0.0811719
CEACAM5.P06731.OID21171.v1	COPD	16	1.37	1.3	1.44	1.27461e-33	1780	42223	0.0811719
CEACAM5.P06731.OID21171.v1	COPD	17	1.37	1.3	1.44	1.27461e-33	1780	42223	0.0811719
PQBP1.O60828.OID21172.v1	COPD	1	1.06	0.88	1.28	0.526773	116	42223	0.8361
PQBP1.O60828.OID21172.v1	COPD	2	1.05	0.93	1.2	0.4175	250	42223	0.760202
PQBP1.O60828.OID21172.v1	COPD	3	1.13	1.02	1.26	0.0203749	366	42223	0.088201
PQBP1.O60828.OID21172.v1	COPD	4	1.13	1.03	1.24	0.00833214	493	42223	0.397693
PQBP1.O60828.OID21172.v1	COPD	5	1.12	1.03	1.21	0.0056685	643	42223	0.695562
PQBP1.O60828.OID21172.v1	COPD	6	1.11	1.03	1.19	0.00414775	809	42223	0.994058
PQBP1.O60828.OID21172.v1	COPD	7	1.12	1.05	1.2	0.000472079	981	42223	0.672489
PQBP1.O60828.OID21172.v1	COPD	8	1.12	1.05	1.19	0.000256154	1153	42223	0.920615
PQBP1.O60828.OID21172.v1	COPD	9	1.12	1.06	1.19	6.47889e-05	1323	42223	0.819579
PQBP1.O60828.OID21172.v1	COPD	10	1.11	1.06	1.17	7.25937e-05	1475	42223	0.869249
PQBP1.O60828.OID21172.v1	COPD	11	1.1	1.04	1.15	0.000376439	1641	42223	0.219038
PQBP1.O60828.OID21172.v1	COPD	12	1.09	1.04	1.15	0.000485632	1741	42223	0.188129
PQBP1.O60828.OID21172.v1	COPD	13	1.09	1.04	1.14	0.000664576	1775	42223	0.149738
PQBP1.O60828.OID21172.v1	COPD	14	1.09	1.03	1.14	0.000863238	1780	42223	0.107333
PQBP1.O60828.OID21172.v1	COPD	15	1.09	1.03	1.14	0.000863238	1780	42223	0.107333
PQBP1.O60828.OID21172.v1	COPD	16	1.09	1.03	1.14	0.000863238	1780	42223	0.107333
PQBP1.O60828.OID21172.v1	COPD	17	1.09	1.03	1.14	0.000863238	1780	42223	0.107333
GSAP.A4D1B5.OID21173.v1	COPD	1	0.96	0.8	1.15	0.643805	116	42223	0.0707142
GSAP.A4D1B5.OID21173.v1	COPD	2	0.97	0.86	1.1	0.688893	250	42223	0.658169
GSAP.A4D1B5.OID21173.v1	COPD	3	0.98	0.89	1.09	0.768038	366	42223	0.914053
GSAP.A4D1B5.OID21173.v1	COPD	4	1	0.91	1.09	0.987169	493	42223	0.635121
GSAP.A4D1B5.OID21173.v1	COPD	5	1.03	0.95	1.11	0.490942	643	42223	0.194015
GSAP.A4D1B5.OID21173.v1	COPD	6	1.02	0.96	1.1	0.483154	809	42223	0.399303
GSAP.A4D1B5.OID21173.v1	COPD	7	1.01	0.95	1.08	0.744986	981	42223	0.953113
GSAP.A4D1B5.OID21173.v1	COPD	8	1.01	0.95	1.07	0.780334	1153	42223	0.948012
GSAP.A4D1B5.OID21173.v1	COPD	9	1.01	0.96	1.07	0.70077	1323	42223	0.986141
GSAP.A4D1B5.OID21173.v1	COPD	10	1	0.95	1.05	0.963897	1475	42223	0.413522
GSAP.A4D1B5.OID21173.v1	COPD	11	1	0.95	1.04	0.852372	1641	42223	0.429569
GSAP.A4D1B5.OID21173.v1	COPD	12	0.99	0.94	1.04	0.61371	1741	42223	0.222375
GSAP.A4D1B5.OID21173.v1	COPD	13	0.99	0.94	1.03	0.535849	1775	42223	0.171316
GSAP.A4D1B5.OID21173.v1	COPD	14	0.99	0.94	1.03	0.591091	1780	42223	0.230321
GSAP.A4D1B5.OID21173.v1	COPD	15	0.99	0.94	1.03	0.591091	1780	42223	0.230321
GSAP.A4D1B5.OID21173.v1	COPD	16	0.99	0.94	1.03	0.591091	1780	42223	0.230321
GSAP.A4D1B5.OID21173.v1	COPD	17	0.99	0.94	1.03	0.591091	1780	42223	0.230321
RRM2B.Q7LG56.OID21174.v1	COPD	1	0.99	0.82	1.19	0.884061	116	42223	0.19875
RRM2B.Q7LG56.OID21174.v1	COPD	2	0.95	0.84	1.07	0.395505	250	42223	0.259166
RRM2B.Q7LG56.OID21174.v1	COPD	3	1	0.9	1.11	0.963233	366	42223	0.580753
RRM2B.Q7LG56.OID21174.v1	COPD	4	0.98	0.89	1.07	0.592602	493	42223	0.61107
RRM2B.Q7LG56.OID21174.v1	COPD	5	0.97	0.89	1.04	0.383206	643	42223	0.40122
RRM2B.Q7LG56.OID21174.v1	COPD	6	0.97	0.9	1.03	0.317027	809	42223	0.50185
RRM2B.Q7LG56.OID21174.v1	COPD	7	0.97	0.91	1.04	0.400472	981	42223	0.955933
RRM2B.Q7LG56.OID21174.v1	COPD	8	0.98	0.92	1.04	0.50657	1153	42223	0.719021
RRM2B.Q7LG56.OID21174.v1	COPD	9	0.97	0.92	1.03	0.289626	1323	42223	0.697648
RRM2B.Q7LG56.OID21174.v1	COPD	10	0.98	0.93	1.03	0.463022	1475	42223	0.687281
RRM2B.Q7LG56.OID21174.v1	COPD	11	0.98	0.94	1.03	0.474252	1641	42223	0.673631
RRM2B.Q7LG56.OID21174.v1	COPD	12	0.99	0.94	1.04	0.604578	1741	42223	0.467282
RRM2B.Q7LG56.OID21174.v1	COPD	13	0.99	0.94	1.03	0.536607	1775	42223	0.571313
RRM2B.Q7LG56.OID21174.v1	COPD	14	0.99	0.94	1.03	0.540935	1780	42223	0.561964
RRM2B.Q7LG56.OID21174.v1	COPD	15	0.99	0.94	1.03	0.540935	1780	42223	0.561964
RRM2B.Q7LG56.OID21174.v1	COPD	16	0.99	0.94	1.03	0.540935	1780	42223	0.561964
RRM2B.Q7LG56.OID21174.v1	COPD	17	0.99	0.94	1.03	0.540935	1780	42223	0.561964
HGS.O14964.OID21175.v1	COPD	1	1.02	0.85	1.23	0.801998	116	42223	0.332163
HGS.O14964.OID21175.v1	COPD	2	0.98	0.86	1.1	0.704879	250	42223	0.27206
HGS.O14964.OID21175.v1	COPD	3	1.07	0.97	1.18	0.194347	366	42223	0.132537
HGS.O14964.OID21175.v1	COPD	4	1.07	0.98	1.17	0.122316	493	42223	0.341633
HGS.O14964.OID21175.v1	COPD	5	1.07	0.99	1.15	0.0982457	643	42223	0.739955
HGS.O14964.OID21175.v1	COPD	6	1.08	1.01	1.16	0.0237469	809	42223	0.423211
HGS.O14964.OID21175.v1	COPD	7	1.08	1.02	1.15	0.0135643	981	42223	0.495341
HGS.O14964.OID21175.v1	COPD	8	1.08	1.02	1.14	0.0111965	1153	42223	0.654255
HGS.O14964.OID21175.v1	COPD	9	1.06	1	1.12	0.0331879	1323	42223	0.489493
HGS.O14964.OID21175.v1	COPD	10	1.06	1.01	1.11	0.029945	1475	42223	0.501573
HGS.O14964.OID21175.v1	COPD	11	1.06	1.01	1.11	0.0269536	1641	42223	0.501613
HGS.O14964.OID21175.v1	COPD	12	1.06	1.01	1.11	0.019903	1741	42223	0.578087
HGS.O14964.OID21175.v1	COPD	13	1.05	1.01	1.1	0.0264952	1775	42223	0.449158
HGS.O14964.OID21175.v1	COPD	14	1.05	1.01	1.1	0.0260549	1780	42223	0.455661
HGS.O14964.OID21175.v1	COPD	15	1.05	1.01	1.1	0.0260549	1780	42223	0.455661
HGS.O14964.OID21175.v1	COPD	16	1.05	1.01	1.1	0.0260549	1780	42223	0.455661
HGS.O14964.OID21175.v1	COPD	17	1.05	1.01	1.1	0.0260549	1780	42223	0.455661
PDP1.Q9P0J1.OID21176.v1	COPD	1	0.96	0.8	1.15	0.639225	116	42223	0.172803
PDP1.Q9P0J1.OID21176.v1	COPD	2	0.96	0.85	1.09	0.505504	250	42223	0.820413
PDP1.Q9P0J1.OID21176.v1	COPD	3	0.96	0.87	1.07	0.454728	366	42223	0.887902
PDP1.Q9P0J1.OID21176.v1	COPD	4	0.96	0.88	1.05	0.368027	493	42223	0.989327
PDP1.Q9P0J1.OID21176.v1	COPD	5	0.97	0.9	1.05	0.508617	643	42223	0.742732
PDP1.Q9P0J1.OID21176.v1	COPD	6	0.97	0.91	1.04	0.449061	809	42223	0.932889
PDP1.Q9P0J1.OID21176.v1	COPD	7	0.98	0.92	1.04	0.474212	981	42223	0.735762
PDP1.Q9P0J1.OID21176.v1	COPD	8	0.98	0.93	1.04	0.524851	1153	42223	0.640982
PDP1.Q9P0J1.OID21176.v1	COPD	9	0.99	0.94	1.04	0.655328	1323	42223	0.525602
PDP1.Q9P0J1.OID21176.v1	COPD	10	0.99	0.94	1.05	0.780134	1475	42223	0.379388
PDP1.Q9P0J1.OID21176.v1	COPD	11	0.99	0.94	1.04	0.584238	1641	42223	0.801284
PDP1.Q9P0J1.OID21176.v1	COPD	12	0.99	0.95	1.04	0.797074	1741	42223	0.449822
PDP1.Q9P0J1.OID21176.v1	COPD	13	0.99	0.95	1.04	0.764227	1775	42223	0.512386
PDP1.Q9P0J1.OID21176.v1	COPD	14	0.99	0.95	1.04	0.7378	1780	42223	0.548157
PDP1.Q9P0J1.OID21176.v1	COPD	15	0.99	0.95	1.04	0.7378	1780	42223	0.548157
PDP1.Q9P0J1.OID21176.v1	COPD	16	0.99	0.95	1.04	0.7378	1780	42223	0.548157
PDP1.Q9P0J1.OID21176.v1	COPD	17	0.99	0.95	1.04	0.7378	1780	42223	0.548157
RARRES1.P49788.OID21177.v1	COPD	1	0.86	0.71	1.03	0.100666	116	42223	0.714771
RARRES1.P49788.OID21177.v1	COPD	2	0.87	0.76	0.98	0.0247719	250	42223	0.711323
RARRES1.P49788.OID21177.v1	COPD	3	0.95	0.86	1.05	0.319425	366	42223	0.0879018
RARRES1.P49788.OID21177.v1	COPD	4	0.99	0.9	1.08	0.816714	493	42223	0.0299213
RARRES1.P49788.OID21177.v1	COPD	5	1.02	0.94	1.11	0.584786	643	42223	0.0052169
RARRES1.P49788.OID21177.v1	COPD	6	1.04	0.97	1.11	0.318662	809	42223	0.017242
RARRES1.P49788.OID21177.v1	COPD	7	1.05	0.98	1.11	0.175438	981	42223	0.0346747
RARRES1.P49788.OID21177.v1	COPD	8	1.04	0.98	1.1	0.191458	1153	42223	0.192284
RARRES1.P49788.OID21177.v1	COPD	9	1.05	0.99	1.1	0.107193	1323	42223	0.177673
RARRES1.P49788.OID21177.v1	COPD	10	1.04	0.99	1.1	0.134722	1475	42223	0.459766
RARRES1.P49788.OID21177.v1	COPD	11	1.03	0.98	1.08	0.24573	1641	42223	0.863035
RARRES1.P49788.OID21177.v1	COPD	12	1.03	0.99	1.08	0.180557	1741	42223	0.92075
RARRES1.P49788.OID21177.v1	COPD	13	1.03	0.98	1.08	0.204543	1775	42223	0.997077
RARRES1.P49788.OID21177.v1	COPD	14	1.03	0.98	1.08	0.202329	1780	42223	0.995581
RARRES1.P49788.OID21177.v1	COPD	15	1.03	0.98	1.08	0.202329	1780	42223	0.995581
RARRES1.P49788.OID21177.v1	COPD	16	1.03	0.98	1.08	0.202329	1780	42223	0.995581
RARRES1.P49788.OID21177.v1	COPD	17	1.03	0.98	1.08	0.202329	1780	42223	0.995581
ATP6AP2.O75787.OID21178.v1	COPD	1	1.15	0.95	1.39	0.141323	116	42223	0.836668
ATP6AP2.O75787.OID21178.v1	COPD	2	1.11	0.98	1.26	0.11024	250	42223	0.692468
ATP6AP2.O75787.OID21178.v1	COPD	3	1.06	0.95	1.17	0.3132	366	42223	0.18985
ATP6AP2.O75787.OID21178.v1	COPD	4	1.08	0.99	1.19	0.0850108	493	42223	0.523754
ATP6AP2.O75787.OID21178.v1	COPD	5	1.08	0.99	1.16	0.0723516	643	42223	0.72195
ATP6AP2.O75787.OID21178.v1	COPD	6	1.06	0.99	1.14	0.105707	809	42223	0.353608
ATP6AP2.O75787.OID21178.v1	COPD	7	1.05	0.99	1.12	0.112716	981	42223	0.320472
ATP6AP2.O75787.OID21178.v1	COPD	8	1.06	1	1.13	0.0396078	1153	42223	0.742476
ATP6AP2.O75787.OID21178.v1	COPD	9	1.08	1.02	1.14	0.0093858	1323	42223	0.760624
ATP6AP2.O75787.OID21178.v1	COPD	10	1.08	1.02	1.14	0.00566851	1475	42223	0.745733
ATP6AP2.O75787.OID21178.v1	COPD	11	1.07	1.02	1.13	0.00633565	1641	42223	0.851031
ATP6AP2.O75787.OID21178.v1	COPD	12	1.07	1.02	1.12	0.00662804	1741	42223	0.769372
ATP6AP2.O75787.OID21178.v1	COPD	13	1.07	1.02	1.12	0.00915944	1775	42223	0.664814
ATP6AP2.O75787.OID21178.v1	COPD	14	1.07	1.02	1.12	0.00812629	1780	42223	0.690473
ATP6AP2.O75787.OID21178.v1	COPD	15	1.07	1.02	1.12	0.00812629	1780	42223	0.690473
ATP6AP2.O75787.OID21178.v1	COPD	16	1.07	1.02	1.12	0.00812629	1780	42223	0.690473
ATP6AP2.O75787.OID21178.v1	COPD	17	1.07	1.02	1.12	0.00812629	1780	42223	0.690473
RNF41.Q9H4P4.OID21179.v1	COPD	1	1	0.83	1.2	0.97095	116	42223	0.49982
RNF41.Q9H4P4.OID21179.v1	COPD	2	1	0.88	1.13	0.988518	250	42223	0.695972
RNF41.Q9H4P4.OID21179.v1	COPD	3	1.05	0.95	1.17	0.348105	366	42223	0.342106
RNF41.Q9H4P4.OID21179.v1	COPD	4	1.02	0.93	1.12	0.627023	493	42223	0.648787
RNF41.Q9H4P4.OID21179.v1	COPD	5	1.02	0.94	1.1	0.630605	643	42223	0.669179
RNF41.Q9H4P4.OID21179.v1	COPD	6	1.01	0.94	1.09	0.713931	809	42223	0.649074
RNF41.Q9H4P4.OID21179.v1	COPD	7	1.02	0.95	1.08	0.592836	981	42223	0.886558
RNF41.Q9H4P4.OID21179.v1	COPD	8	1	0.95	1.06	0.911862	1153	42223	0.391935
RNF41.Q9H4P4.OID21179.v1	COPD	9	1.01	0.95	1.06	0.825247	1323	42223	0.568966
RNF41.Q9H4P4.OID21179.v1	COPD	10	1.01	0.96	1.06	0.818725	1475	42223	0.723101
RNF41.Q9H4P4.OID21179.v1	COPD	11	1.01	0.96	1.06	0.664115	1641	42223	0.964635
RNF41.Q9H4P4.OID21179.v1	COPD	12	1	0.96	1.05	0.854132	1741	42223	0.634098
RNF41.Q9H4P4.OID21179.v1	COPD	13	1	0.96	1.05	0.883088	1775	42223	0.626044
RNF41.Q9H4P4.OID21179.v1	COPD	14	1	0.96	1.05	0.866674	1780	42223	0.660271
RNF41.Q9H4P4.OID21179.v1	COPD	15	1	0.96	1.05	0.866674	1780	42223	0.660271
RNF41.Q9H4P4.OID21179.v1	COPD	16	1	0.96	1.05	0.866674	1780	42223	0.660271
RNF41.Q9H4P4.OID21179.v1	COPD	17	1	0.96	1.05	0.866674	1780	42223	0.660271
SMAD1.Q15797.OID21180.v1	COPD	1	0.99	0.82	1.19	0.898118	116	42223	0.730041
SMAD1.Q15797.OID21180.v1	COPD	2	0.95	0.84	1.07	0.415337	250	42223	0.453956
SMAD1.Q15797.OID21180.v1	COPD	3	1.02	0.92	1.12	0.771224	366	42223	0.308354
SMAD1.Q15797.OID21180.v1	COPD	4	1	0.92	1.1	0.937905	493	42223	0.873123
SMAD1.Q15797.OID21180.v1	COPD	5	1.01	0.93	1.09	0.856785	643	42223	0.871364
SMAD1.Q15797.OID21180.v1	COPD	6	1.02	0.95	1.09	0.663528	809	42223	0.58261
SMAD1.Q15797.OID21180.v1	COPD	7	1.02	0.95	1.08	0.620399	981	42223	0.630433
SMAD1.Q15797.OID21180.v1	COPD	8	1.02	0.96	1.08	0.586144	1153	42223	0.68287
SMAD1.Q15797.OID21180.v1	COPD	9	1.01	0.95	1.06	0.805313	1323	42223	0.778241
SMAD1.Q15797.OID21180.v1	COPD	10	1.01	0.96	1.07	0.626213	1475	42223	0.790277
SMAD1.Q15797.OID21180.v1	COPD	11	1.01	0.96	1.06	0.634525	1641	42223	0.876808
SMAD1.Q15797.OID21180.v1	COPD	12	1.01	0.96	1.06	0.741858	1741	42223	0.839034
SMAD1.Q15797.OID21180.v1	COPD	13	1	0.96	1.05	0.863591	1775	42223	0.673639
SMAD1.Q15797.OID21180.v1	COPD	14	1	0.96	1.05	0.84443	1780	42223	0.696556
SMAD1.Q15797.OID21180.v1	COPD	15	1	0.96	1.05	0.84443	1780	42223	0.696556
SMAD1.Q15797.OID21180.v1	COPD	16	1	0.96	1.05	0.84443	1780	42223	0.696556
SMAD1.Q15797.OID21180.v1	COPD	17	1	0.96	1.05	0.84443	1780	42223	0.696556
MAGED1.Q9Y5V3.OID21181.v1	COPD	1	0.97	0.81	1.17	0.761208	116	42223	0.488029
MAGED1.Q9Y5V3.OID21181.v1	COPD	2	1.03	0.91	1.17	0.613576	250	42223	0.352954
MAGED1.Q9Y5V3.OID21181.v1	COPD	3	1.03	0.93	1.14	0.604498	366	42223	0.791483
MAGED1.Q9Y5V3.OID21181.v1	COPD	4	1.01	0.93	1.11	0.754386	493	42223	0.966136
MAGED1.Q9Y5V3.OID21181.v1	COPD	5	1.03	0.96	1.12	0.396516	643	42223	0.726007
MAGED1.Q9Y5V3.OID21181.v1	COPD	6	1.06	0.99	1.13	0.120899	809	42223	0.238054
MAGED1.Q9Y5V3.OID21181.v1	COPD	7	1.04	0.98	1.11	0.176447	981	42223	0.64922
MAGED1.Q9Y5V3.OID21181.v1	COPD	8	1.03	0.97	1.09	0.281113	1153	42223	0.806023
MAGED1.Q9Y5V3.OID21181.v1	COPD	9	1.02	0.97	1.08	0.454501	1323	42223	0.344972
MAGED1.Q9Y5V3.OID21181.v1	COPD	10	1.02	0.97	1.08	0.387761	1475	42223	0.501061
MAGED1.Q9Y5V3.OID21181.v1	COPD	11	1.02	0.98	1.08	0.339666	1641	42223	0.757493
MAGED1.Q9Y5V3.OID21181.v1	COPD	12	1.02	0.98	1.07	0.33847	1741	42223	0.744854
MAGED1.Q9Y5V3.OID21181.v1	COPD	13	1.03	0.98	1.07	0.29062	1775	42223	0.909756
MAGED1.Q9Y5V3.OID21181.v1	COPD	14	1.03	0.98	1.07	0.295174	1780	42223	0.894834
MAGED1.Q9Y5V3.OID21181.v1	COPD	15	1.03	0.98	1.07	0.295174	1780	42223	0.894834
MAGED1.Q9Y5V3.OID21181.v1	COPD	16	1.03	0.98	1.07	0.295174	1780	42223	0.894834
MAGED1.Q9Y5V3.OID21181.v1	COPD	17	1.03	0.98	1.07	0.295174	1780	42223	0.894834
CAMKK1.Q8N5S9.OID21182.v1	COPD	1	1.02	0.84	1.23	0.852539	116	42223	0.178476
CAMKK1.Q8N5S9.OID21182.v1	COPD	2	1.04	0.91	1.18	0.588639	250	42223	0.985586
CAMKK1.Q8N5S9.OID21182.v1	COPD	3	1.06	0.96	1.18	0.243217	366	42223	0.499428
CAMKK1.Q8N5S9.OID21182.v1	COPD	4	1.06	0.96	1.15	0.241495	493	42223	0.944526
CAMKK1.Q8N5S9.OID21182.v1	COPD	5	1.04	0.97	1.13	0.281031	643	42223	0.623052
CAMKK1.Q8N5S9.OID21182.v1	COPD	6	1.03	0.96	1.11	0.346334	809	42223	0.519827
CAMKK1.Q8N5S9.OID21182.v1	COPD	7	1.05	0.98	1.12	0.164217	981	42223	0.924253
CAMKK1.Q8N5S9.OID21182.v1	COPD	8	1.03	0.97	1.1	0.281612	1153	42223	0.587793
CAMKK1.Q8N5S9.OID21182.v1	COPD	9	1.04	0.98	1.1	0.156198	1323	42223	0.897253
CAMKK1.Q8N5S9.OID21182.v1	COPD	10	1.05	0.99	1.1	0.0858516	1475	42223	0.781215
CAMKK1.Q8N5S9.OID21182.v1	COPD	11	1.04	0.99	1.1	0.0834916	1641	42223	0.956469
CAMKK1.Q8N5S9.OID21182.v1	COPD	12	1.03	0.99	1.08	0.17937	1741	42223	0.437862
CAMKK1.Q8N5S9.OID21182.v1	COPD	13	1.03	0.98	1.08	0.201488	1775	42223	0.375377
CAMKK1.Q8N5S9.OID21182.v1	COPD	14	1.03	0.98	1.08	0.18591	1780	42223	0.423047
CAMKK1.Q8N5S9.OID21182.v1	COPD	15	1.03	0.98	1.08	0.18591	1780	42223	0.423047
CAMKK1.Q8N5S9.OID21182.v1	COPD	16	1.03	0.98	1.08	0.18591	1780	42223	0.423047
CAMKK1.Q8N5S9.OID21182.v1	COPD	17	1.03	0.98	1.08	0.18591	1780	42223	0.423047
PDGFC.Q9NRA1.OID21183.v1	COPD	1	1.05	0.87	1.27	0.57509	116	42223	0.715205
PDGFC.Q9NRA1.OID21183.v1	COPD	2	1.02	0.9	1.16	0.773912	250	42223	0.968992
PDGFC.Q9NRA1.OID21183.v1	COPD	3	1.08	0.97	1.2	0.175427	366	42223	0.15799
PDGFC.Q9NRA1.OID21183.v1	COPD	4	1.12	1.02	1.22	0.0160824	493	42223	0.0663027
PDGFC.Q9NRA1.OID21183.v1	COPD	5	1.1	1.01	1.19	0.0205179	643	42223	0.581608
PDGFC.Q9NRA1.OID21183.v1	COPD	6	1.07	0.99	1.14	0.0749935	809	42223	0.465497
PDGFC.Q9NRA1.OID21183.v1	COPD	7	1.06	0.99	1.13	0.0793345	981	42223	0.342434
PDGFC.Q9NRA1.OID21183.v1	COPD	8	1.04	0.98	1.11	0.155774	1153	42223	0.11891
PDGFC.Q9NRA1.OID21183.v1	COPD	9	1.05	1	1.11	0.0690716	1323	42223	0.482909
PDGFC.Q9NRA1.OID21183.v1	COPD	10	1.05	0.99	1.1	0.0888208	1475	42223	0.35594
PDGFC.Q9NRA1.OID21183.v1	COPD	11	1.03	0.98	1.09	0.19217	1641	42223	0.095234
PDGFC.Q9NRA1.OID21183.v1	COPD	12	1.03	0.98	1.08	0.242429	1741	42223	0.065191
PDGFC.Q9NRA1.OID21183.v1	COPD	13	1.03	0.98	1.08	0.246755	1775	42223	0.08007
PDGFC.Q9NRA1.OID21183.v1	COPD	14	1.03	0.98	1.08	0.266148	1780	42223	0.0630818
PDGFC.Q9NRA1.OID21183.v1	COPD	15	1.03	0.98	1.08	0.266148	1780	42223	0.0630818
PDGFC.Q9NRA1.OID21183.v1	COPD	16	1.03	0.98	1.08	0.266148	1780	42223	0.0630818
PDGFC.Q9NRA1.OID21183.v1	COPD	17	1.03	0.98	1.08	0.266148	1780	42223	0.0630818
PPM1A.P35813.OID21184.v1	COPD	1	0.95	0.79	1.14	0.603919	116	42223	0.130997
PPM1A.P35813.OID21184.v1	COPD	2	0.98	0.87	1.11	0.761071	250	42223	0.933172
PPM1A.P35813.OID21184.v1	COPD	3	0.99	0.9	1.1	0.90491	366	42223	0.592308
PPM1A.P35813.OID21184.v1	COPD	4	0.97	0.89	1.06	0.516357	493	42223	0.596951
PPM1A.P35813.OID21184.v1	COPD	5	0.96	0.88	1.03	0.245522	643	42223	0.246588
PPM1A.P35813.OID21184.v1	COPD	6	0.96	0.9	1.03	0.268661	809	42223	0.546037
PPM1A.P35813.OID21184.v1	COPD	7	0.98	0.92	1.05	0.603356	981	42223	0.391685
PPM1A.P35813.OID21184.v1	COPD	8	0.99	0.94	1.05	0.761269	1153	42223	0.312372
PPM1A.P35813.OID21184.v1	COPD	9	0.99	0.94	1.04	0.65871	1323	42223	0.496735
PPM1A.P35813.OID21184.v1	COPD	10	0.98	0.93	1.03	0.432453	1475	42223	0.951562
PPM1A.P35813.OID21184.v1	COPD	11	0.98	0.93	1.03	0.393104	1641	42223	0.900585
PPM1A.P35813.OID21184.v1	COPD	12	0.98	0.94	1.03	0.410811	1741	42223	0.967779
PPM1A.P35813.OID21184.v1	COPD	13	0.98	0.93	1.02	0.33652	1775	42223	0.824686
PPM1A.P35813.OID21184.v1	COPD	14	0.98	0.93	1.02	0.304837	1780	42223	0.724052
PPM1A.P35813.OID21184.v1	COPD	15	0.98	0.93	1.02	0.304837	1780	42223	0.724052
PPM1A.P35813.OID21184.v1	COPD	16	0.98	0.93	1.02	0.304837	1780	42223	0.724052
PPM1A.P35813.OID21184.v1	COPD	17	0.98	0.93	1.02	0.304837	1780	42223	0.724052
KIR3DL1.P43629.OID21185.v1	COPD	1	1.02	0.86	1.23	0.787529	116	42223	0.0608843
KIR3DL1.P43629.OID21185.v1	COPD	2	0.91	0.81	1.03	0.136878	250	42223	0.0498615
KIR3DL1.P43629.OID21185.v1	COPD	3	0.92	0.83	1.01	0.0876656	366	42223	0.254721
KIR3DL1.P43629.OID21185.v1	COPD	4	0.94	0.86	1.02	0.134699	493	42223	0.957852
KIR3DL1.P43629.OID21185.v1	COPD	5	0.94	0.87	1.01	0.100074	643	42223	0.879498
KIR3DL1.P43629.OID21185.v1	COPD	6	0.96	0.9	1.03	0.230922	809	42223	0.326545
KIR3DL1.P43629.OID21185.v1	COPD	7	0.97	0.91	1.03	0.271188	981	42223	0.284224
KIR3DL1.P43629.OID21185.v1	COPD	8	0.98	0.92	1.03	0.410317	1153	42223	0.170129
KIR3DL1.P43629.OID21185.v1	COPD	9	0.98	0.93	1.03	0.45652	1323	42223	0.213695
KIR3DL1.P43629.OID21185.v1	COPD	10	0.98	0.93	1.03	0.405347	1475	42223	0.325872
KIR3DL1.P43629.OID21185.v1	COPD	11	0.97	0.93	1.02	0.287762	1641	42223	0.576041
KIR3DL1.P43629.OID21185.v1	COPD	12	0.97	0.92	1.01	0.177094	1741	42223	0.92552
KIR3DL1.P43629.OID21185.v1	COPD	13	0.97	0.93	1.02	0.204383	1775	42223	0.778655
KIR3DL1.P43629.OID21185.v1	COPD	14	0.97	0.93	1.02	0.204037	1780	42223	0.786633
KIR3DL1.P43629.OID21185.v1	COPD	15	0.97	0.93	1.02	0.204037	1780	42223	0.786633
KIR3DL1.P43629.OID21185.v1	COPD	16	0.97	0.93	1.02	0.204037	1780	42223	0.786633
KIR3DL1.P43629.OID21185.v1	COPD	17	0.97	0.93	1.02	0.204037	1780	42223	0.786633
MZT1.Q08AG7.OID21186.v1	COPD	1	0.96	0.8	1.15	0.677368	116	42223	0.861649
MZT1.Q08AG7.OID21186.v1	COPD	2	1.04	0.91	1.17	0.579999	250	42223	0.243318
MZT1.Q08AG7.OID21186.v1	COPD	3	1.06	0.95	1.17	0.297363	366	42223	0.252498
MZT1.Q08AG7.OID21186.v1	COPD	4	1.05	0.96	1.15	0.282286	493	42223	0.694926
MZT1.Q08AG7.OID21186.v1	COPD	5	1.07	0.99	1.15	0.107912	643	42223	0.552676
MZT1.Q08AG7.OID21186.v1	COPD	6	1.05	0.98	1.13	0.134227	809	42223	0.993205
MZT1.Q08AG7.OID21186.v1	COPD	7	1.05	0.99	1.12	0.129391	981	42223	0.932293
MZT1.Q08AG7.OID21186.v1	COPD	8	1.04	0.98	1.1	0.182718	1153	42223	0.68051
MZT1.Q08AG7.OID21186.v1	COPD	9	1.04	0.99	1.1	0.130895	1323	42223	0.755157
MZT1.Q08AG7.OID21186.v1	COPD	10	1.04	0.99	1.09	0.13987	1475	42223	0.743634
MZT1.Q08AG7.OID21186.v1	COPD	11	1.04	0.99	1.09	0.0999008	1641	42223	0.984975
MZT1.Q08AG7.OID21186.v1	COPD	12	1.04	0.99	1.09	0.07999	1741	42223	0.957032
MZT1.Q08AG7.OID21186.v1	COPD	13	1.04	0.99	1.09	0.124065	1775	42223	0.686434
MZT1.Q08AG7.OID21186.v1	COPD	14	1.04	0.99	1.09	0.123498	1780	42223	0.692645
MZT1.Q08AG7.OID21186.v1	COPD	15	1.04	0.99	1.09	0.123498	1780	42223	0.692645
MZT1.Q08AG7.OID21186.v1	COPD	16	1.04	0.99	1.09	0.123498	1780	42223	0.692645
MZT1.Q08AG7.OID21186.v1	COPD	17	1.04	0.99	1.09	0.123498	1780	42223	0.692645
RRM2.P31350.OID21187.v1	COPD	1	1.18	0.98	1.42	0.0861859	116	42223	0.380522
RRM2.P31350.OID21187.v1	COPD	2	1.08	0.95	1.23	0.226312	250	42223	0.284783
RRM2.P31350.OID21187.v1	COPD	3	1.14	1.03	1.27	0.014019	366	42223	0.273844
RRM2.P31350.OID21187.v1	COPD	4	1.1	1	1.2	0.044705	493	42223	0.617165
RRM2.P31350.OID21187.v1	COPD	5	1.08	1	1.17	0.0646453	643	42223	0.435005
RRM2.P31350.OID21187.v1	COPD	6	1.1	1.02	1.18	0.00829454	809	42223	0.864827
RRM2.P31350.OID21187.v1	COPD	7	1.13	1.06	1.21	0.000130759	981	42223	0.124864
RRM2.P31350.OID21187.v1	COPD	8	1.12	1.06	1.19	0.000128916	1153	42223	0.602452
RRM2.P31350.OID21187.v1	COPD	9	1.12	1.06	1.18	7.69895e-05	1323	42223	0.926156
RRM2.P31350.OID21187.v1	COPD	10	1.12	1.06	1.18	2.64519e-05	1475	42223	0.83773
RRM2.P31350.OID21187.v1	COPD	11	1.12	1.07	1.18	8.91745e-06	1641	42223	0.840271
RRM2.P31350.OID21187.v1	COPD	12	1.11	1.06	1.17	1.78109e-05	1741	42223	0.761511
RRM2.P31350.OID21187.v1	COPD	13	1.11	1.06	1.16	1.97157e-05	1775	42223	0.735154
RRM2.P31350.OID21187.v1	COPD	14	1.11	1.06	1.16	2.66834e-05	1780	42223	0.610883
RRM2.P31350.OID21187.v1	COPD	15	1.11	1.06	1.16	2.66834e-05	1780	42223	0.610883
RRM2.P31350.OID21187.v1	COPD	16	1.11	1.06	1.16	2.66834e-05	1780	42223	0.610883
RRM2.P31350.OID21187.v1	COPD	17	1.11	1.06	1.16	2.66834e-05	1780	42223	0.610883
ADCYAP1R1.P41586.OID21188.v1	COPD	1	0.97	0.81	1.17	0.752829	116	42223	0.858368
ADCYAP1R1.P41586.OID21188.v1	COPD	2	0.99	0.87	1.12	0.849413	250	42223	0.947064
ADCYAP1R1.P41586.OID21188.v1	COPD	3	0.96	0.87	1.07	0.490627	366	42223	0.592061
ADCYAP1R1.P41586.OID21188.v1	COPD	4	0.95	0.87	1.04	0.242896	493	42223	0.397727
ADCYAP1R1.P41586.OID21188.v1	COPD	5	0.98	0.9	1.06	0.546765	643	42223	0.675727
ADCYAP1R1.P41586.OID21188.v1	COPD	6	0.97	0.9	1.04	0.338316	809	42223	0.867552
ADCYAP1R1.P41586.OID21188.v1	COPD	7	0.97	0.91	1.03	0.334544	981	42223	0.972949
ADCYAP1R1.P41586.OID21188.v1	COPD	8	0.96	0.9	1.02	0.145216	1153	42223	0.423456
ADCYAP1R1.P41586.OID21188.v1	COPD	9	0.97	0.91	1.02	0.203799	1323	42223	0.811507
ADCYAP1R1.P41586.OID21188.v1	COPD	10	0.96	0.91	1.01	0.11726	1475	42223	0.444147
ADCYAP1R1.P41586.OID21188.v1	COPD	11	0.96	0.92	1.01	0.126925	1641	42223	0.674757
ADCYAP1R1.P41586.OID21188.v1	COPD	12	0.97	0.92	1.01	0.139939	1741	42223	0.968978
ADCYAP1R1.P41586.OID21188.v1	COPD	13	0.96	0.92	1.01	0.113895	1775	42223	0.814625
ADCYAP1R1.P41586.OID21188.v1	COPD	14	0.96	0.92	1.01	0.133634	1780	42223	0.947315
ADCYAP1R1.P41586.OID21188.v1	COPD	15	0.96	0.92	1.01	0.133634	1780	42223	0.947315
ADCYAP1R1.P41586.OID21188.v1	COPD	16	0.96	0.92	1.01	0.133634	1780	42223	0.947315
ADCYAP1R1.P41586.OID21188.v1	COPD	17	0.96	0.92	1.01	0.133634	1780	42223	0.947315
UXS1.Q8NBZ7.OID21189.v1	COPD	1	0.86	0.71	1.03	0.106637	116	42223	0.41941
UXS1.Q8NBZ7.OID21189.v1	COPD	2	0.95	0.84	1.08	0.407938	250	42223	0.279218
UXS1.Q8NBZ7.OID21189.v1	COPD	3	0.95	0.85	1.05	0.303014	366	42223	0.442272
UXS1.Q8NBZ7.OID21189.v1	COPD	4	0.96	0.88	1.05	0.395565	493	42223	0.390283
UXS1.Q8NBZ7.OID21189.v1	COPD	5	0.99	0.91	1.07	0.727436	643	42223	0.0875159
UXS1.Q8NBZ7.OID21189.v1	COPD	6	0.97	0.91	1.04	0.427491	809	42223	0.65814
UXS1.Q8NBZ7.OID21189.v1	COPD	7	0.99	0.93	1.06	0.858275	981	42223	0.170536
UXS1.Q8NBZ7.OID21189.v1	COPD	8	1.01	0.95	1.07	0.815915	1153	42223	0.0675564
UXS1.Q8NBZ7.OID21189.v1	COPD	9	1.01	0.96	1.07	0.700764	1323	42223	0.121864
UXS1.Q8NBZ7.OID21189.v1	COPD	10	1	0.95	1.06	0.861805	1475	42223	0.430663
UXS1.Q8NBZ7.OID21189.v1	COPD	11	1.01	0.96	1.06	0.76859	1641	42223	0.498493
UXS1.Q8NBZ7.OID21189.v1	COPD	12	1.01	0.96	1.06	0.71486	1741	42223	0.413459
UXS1.Q8NBZ7.OID21189.v1	COPD	13	1.01	0.96	1.06	0.779586	1775	42223	0.468735
UXS1.Q8NBZ7.OID21189.v1	COPD	14	1.01	0.96	1.06	0.780504	1780	42223	0.482173
UXS1.Q8NBZ7.OID21189.v1	COPD	15	1.01	0.96	1.06	0.780504	1780	42223	0.482173
UXS1.Q8NBZ7.OID21189.v1	COPD	16	1.01	0.96	1.06	0.780504	1780	42223	0.482173
UXS1.Q8NBZ7.OID21189.v1	COPD	17	1.01	0.96	1.06	0.780504	1780	42223	0.482173
LTBP3.Q9NS15.OID21191.v1	COPD	1	1.14	0.93	1.4	0.192865	116	42223	0.168369
LTBP3.Q9NS15.OID21191.v1	COPD	2	1.12	0.97	1.28	0.111326	250	42223	0.775485
LTBP3.Q9NS15.OID21191.v1	COPD	3	1.18	1.05	1.32	0.00524367	366	42223	0.338348
LTBP3.Q9NS15.OID21191.v1	COPD	4	1.18	1.07	1.3	0.000929219	493	42223	0.68978
LTBP3.Q9NS15.OID21191.v1	COPD	5	1.17	1.07	1.27	0.000454008	643	42223	0.870957
LTBP3.Q9NS15.OID21191.v1	COPD	6	1.16	1.07	1.25	0.000195083	809	42223	0.767544
LTBP3.Q9NS15.OID21191.v1	COPD	7	1.15	1.07	1.23	0.000125005	981	42223	0.338746
LTBP3.Q9NS15.OID21191.v1	COPD	8	1.14	1.07	1.21	9.56562e-05	1153	42223	0.368722
LTBP3.Q9NS15.OID21191.v1	COPD	9	1.14	1.08	1.21	1.06057e-05	1323	42223	0.546869
LTBP3.Q9NS15.OID21191.v1	COPD	10	1.12	1.06	1.19	5.44041e-05	1475	42223	0.160224
LTBP3.Q9NS15.OID21191.v1	COPD	11	1.12	1.06	1.18	2.96176e-05	1641	42223	0.132494
LTBP3.Q9NS15.OID21191.v1	COPD	12	1.12	1.06	1.18	3.15435e-05	1741	42223	0.127905
LTBP3.Q9NS15.OID21191.v1	COPD	13	1.12	1.06	1.18	1.50023e-05	1775	42223	0.297475
LTBP3.Q9NS15.OID21191.v1	COPD	14	1.12	1.06	1.18	1.95007e-05	1780	42223	0.227161
LTBP3.Q9NS15.OID21191.v1	COPD	15	1.12	1.06	1.18	1.95007e-05	1780	42223	0.227161
LTBP3.Q9NS15.OID21191.v1	COPD	16	1.12	1.06	1.18	1.95007e-05	1780	42223	0.227161
LTBP3.Q9NS15.OID21191.v1	COPD	17	1.12	1.06	1.18	1.95007e-05	1780	42223	0.227161
FEN1.P39748.OID21192.v1	COPD	1	1.08	0.89	1.3	0.453277	116	42223	0.927579
FEN1.P39748.OID21192.v1	COPD	2	1.08	0.95	1.23	0.240153	250	42223	0.859192
FEN1.P39748.OID21192.v1	COPD	3	1.12	1	1.24	0.0431813	366	42223	0.373581
FEN1.P39748.OID21192.v1	COPD	4	1.09	0.99	1.19	0.0727859	493	42223	0.688159
FEN1.P39748.OID21192.v1	COPD	5	1.07	0.98	1.16	0.118065	643	42223	0.491402
FEN1.P39748.OID21192.v1	COPD	6	1.06	0.98	1.14	0.125569	809	42223	0.470285
FEN1.P39748.OID21192.v1	COPD	7	1.05	0.99	1.13	0.109732	981	42223	0.462525
FEN1.P39748.OID21192.v1	COPD	8	1.05	0.99	1.11	0.113408	1153	42223	0.463421
FEN1.P39748.OID21192.v1	COPD	9	1.06	1	1.12	0.0359291	1323	42223	0.983727
FEN1.P39748.OID21192.v1	COPD	10	1.06	1.01	1.12	0.0279942	1475	42223	0.987073
FEN1.P39748.OID21192.v1	COPD	11	1.07	1.01	1.12	0.0117693	1641	42223	0.789898
FEN1.P39748.OID21192.v1	COPD	12	1.06	1.01	1.11	0.0299765	1741	42223	0.7507
FEN1.P39748.OID21192.v1	COPD	13	1.05	1	1.1	0.0427072	1775	42223	0.606876
FEN1.P39748.OID21192.v1	COPD	14	1.05	1	1.1	0.0490519	1780	42223	0.519769
FEN1.P39748.OID21192.v1	COPD	15	1.05	1	1.1	0.0490519	1780	42223	0.519769
FEN1.P39748.OID21192.v1	COPD	16	1.05	1	1.1	0.0490519	1780	42223	0.519769
FEN1.P39748.OID21192.v1	COPD	17	1.05	1	1.1	0.0490519	1780	42223	0.519769
FCRLB.Q6BAA4.OID21193.v1	COPD	1	1.14	0.94	1.37	0.19434	116	42223	0.611757
FCRLB.Q6BAA4.OID21193.v1	COPD	2	1.14	1	1.3	0.0490785	250	42223	0.973274
FCRLB.Q6BAA4.OID21193.v1	COPD	3	1.15	1.03	1.28	0.0127371	366	42223	0.945777
FCRLB.Q6BAA4.OID21193.v1	COPD	4	1.19	1.08	1.3	0.000333532	493	42223	0.47187
FCRLB.Q6BAA4.OID21193.v1	COPD	5	1.17	1.08	1.27	0.000200392	643	42223	0.783313
FCRLB.Q6BAA4.OID21193.v1	COPD	6	1.18	1.1	1.27	7.19469e-06	809	42223	0.46734
FCRLB.Q6BAA4.OID21193.v1	COPD	7	1.2	1.13	1.29	3.34666e-08	981	42223	0.202779
FCRLB.Q6BAA4.OID21193.v1	COPD	8	1.19	1.12	1.27	2.07414e-08	1153	42223	0.605014
FCRLB.Q6BAA4.OID21193.v1	COPD	9	1.16	1.1	1.23	3.11665e-07	1323	42223	0.285455
FCRLB.Q6BAA4.OID21193.v1	COPD	10	1.14	1.08	1.2	2.00599e-06	1475	42223	0.0318721
FCRLB.Q6BAA4.OID21193.v1	COPD	11	1.13	1.07	1.19	3.90549e-06	1641	42223	0.00807233
FCRLB.Q6BAA4.OID21193.v1	COPD	12	1.12	1.07	1.18	4.88962e-06	1741	42223	0.00931954
FCRLB.Q6BAA4.OID21193.v1	COPD	13	1.12	1.07	1.18	5.74033e-06	1775	42223	0.0128075
FCRLB.Q6BAA4.OID21193.v1	COPD	14	1.12	1.06	1.17	8.27306e-06	1780	42223	0.00741564
FCRLB.Q6BAA4.OID21193.v1	COPD	15	1.12	1.06	1.17	8.27306e-06	1780	42223	0.00741564
FCRLB.Q6BAA4.OID21193.v1	COPD	16	1.12	1.06	1.17	8.27306e-06	1780	42223	0.00741564
FCRLB.Q6BAA4.OID21193.v1	COPD	17	1.12	1.06	1.17	8.27306e-06	1780	42223	0.00741564
RASSF2.P50749.OID21194.v1	COPD	1	1.1	0.91	1.33	0.33826	116	42223	0.370562
RASSF2.P50749.OID21194.v1	COPD	2	1.06	0.94	1.21	0.341618	250	42223	0.775194
RASSF2.P50749.OID21194.v1	COPD	3	1.14	1.03	1.27	0.0148752	366	42223	0.145363
RASSF2.P50749.OID21194.v1	COPD	4	1.15	1.05	1.26	0.00219702	493	42223	0.324762
RASSF2.P50749.OID21194.v1	COPD	5	1.12	1.03	1.21	0.00672178	643	42223	0.802588
RASSF2.P50749.OID21194.v1	COPD	6	1.09	1.02	1.18	0.0134114	809	42223	0.352659
RASSF2.P50749.OID21194.v1	COPD	7	1.1	1.03	1.18	0.00350534	981	42223	0.584924
RASSF2.P50749.OID21194.v1	COPD	8	1.09	1.03	1.16	0.0031922	1153	42223	0.496984
RASSF2.P50749.OID21194.v1	COPD	9	1.1	1.04	1.17	0.0004878	1323	42223	0.852726
RASSF2.P50749.OID21194.v1	COPD	10	1.1	1.04	1.16	0.00045832	1475	42223	0.776187
RASSF2.P50749.OID21194.v1	COPD	11	1.1	1.05	1.16	0.000206181	1641	42223	0.798536
RASSF2.P50749.OID21194.v1	COPD	12	1.1	1.04	1.15	0.00020293	1741	42223	0.739839
RASSF2.P50749.OID21194.v1	COPD	13	1.09	1.04	1.14	0.000422878	1775	42223	0.476573
RASSF2.P50749.OID21194.v1	COPD	14	1.09	1.04	1.14	0.000435928	1780	42223	0.450318
RASSF2.P50749.OID21194.v1	COPD	15	1.09	1.04	1.14	0.000435928	1780	42223	0.450318
RASSF2.P50749.OID21194.v1	COPD	16	1.09	1.04	1.14	0.000435928	1780	42223	0.450318
RASSF2.P50749.OID21194.v1	COPD	17	1.09	1.04	1.14	0.000435928	1780	42223	0.450318
CA11.O75493.OID21195.v1	COPD	1	0.91	0.76	1.09	0.309863	116	42223	0.61904
CA11.O75493.OID21195.v1	COPD	2	0.91	0.8	1.03	0.13584	250	42223	0.640028
CA11.O75493.OID21195.v1	COPD	3	0.91	0.82	1	0.0613914	366	42223	0.618079
CA11.O75493.OID21195.v1	COPD	4	0.86	0.79	0.94	0.00122019	493	42223	0.0622702
CA11.O75493.OID21195.v1	COPD	5	0.93	0.86	1	0.0559647	643	42223	0.363014
CA11.O75493.OID21195.v1	COPD	6	0.92	0.86	0.99	0.0191678	809	42223	0.700461
CA11.O75493.OID21195.v1	COPD	7	0.94	0.89	1.01	0.0739766	981	42223	0.161836
CA11.O75493.OID21195.v1	COPD	8	0.96	0.9	1.01	0.128312	1153	42223	0.0582612
CA11.O75493.OID21195.v1	COPD	9	0.97	0.92	1.03	0.292875	1323	42223	0.0129046
CA11.O75493.OID21195.v1	COPD	10	0.97	0.92	1.02	0.20535	1475	42223	0.0863282
CA11.O75493.OID21195.v1	COPD	11	0.97	0.93	1.02	0.27623	1641	42223	0.0578356
CA11.O75493.OID21195.v1	COPD	12	0.98	0.93	1.02	0.330656	1741	42223	0.0532819
CA11.O75493.OID21195.v1	COPD	13	0.97	0.93	1.02	0.269785	1775	42223	0.117342
CA11.O75493.OID21195.v1	COPD	14	0.97	0.93	1.02	0.262159	1780	42223	0.122672
CA11.O75493.OID21195.v1	COPD	15	0.97	0.93	1.02	0.262159	1780	42223	0.122672
CA11.O75493.OID21195.v1	COPD	16	0.97	0.93	1.02	0.262159	1780	42223	0.122672
CA11.O75493.OID21195.v1	COPD	17	0.97	0.93	1.02	0.262159	1780	42223	0.122672
KIR2DL3.P43628.OID21196.v1	COPD	1	1.23	1.02	1.47	0.0284971	116	42223	0.290952
KIR2DL3.P43628.OID21196.v1	COPD	2	1.22	1.08	1.39	0.00161794	250	42223	0.760049
KIR2DL3.P43628.OID21196.v1	COPD	3	1.24	1.12	1.38	4.05461e-05	366	42223	0.81058
KIR2DL3.P43628.OID21196.v1	COPD	4	1.22	1.11	1.33	1.32286e-05	493	42223	0.812728
KIR2DL3.P43628.OID21196.v1	COPD	5	1.18	1.09	1.27	4.76199e-05	643	42223	0.190912
KIR2DL3.P43628.OID21196.v1	COPD	6	1.16	1.08	1.24	2.73823e-05	809	42223	0.155749
KIR2DL3.P43628.OID21196.v1	COPD	7	1.16	1.09	1.23	6.3099e-06	981	42223	0.194574
KIR2DL3.P43628.OID21196.v1	COPD	8	1.16	1.1	1.23	4.57117e-07	1153	42223	0.492975
KIR2DL3.P43628.OID21196.v1	COPD	9	1.15	1.09	1.21	5.73653e-07	1323	42223	0.27864
KIR2DL3.P43628.OID21196.v1	COPD	10	1.14	1.08	1.2	5.19461e-07	1475	42223	0.180469
KIR2DL3.P43628.OID21196.v1	COPD	11	1.14	1.08	1.2	2.31715e-07	1641	42223	0.157855
KIR2DL3.P43628.OID21196.v1	COPD	12	1.15	1.09	1.2	1.79892e-08	1741	42223	0.391622
KIR2DL3.P43628.OID21196.v1	COPD	13	1.15	1.09	1.2	1.61007e-08	1775	42223	0.401417
KIR2DL3.P43628.OID21196.v1	COPD	14	1.15	1.09	1.2	1.28892e-08	1780	42223	0.433788
KIR2DL3.P43628.OID21196.v1	COPD	15	1.15	1.09	1.2	1.28892e-08	1780	42223	0.433788
KIR2DL3.P43628.OID21196.v1	COPD	16	1.15	1.09	1.2	1.28892e-08	1780	42223	0.433788
KIR2DL3.P43628.OID21196.v1	COPD	17	1.15	1.09	1.2	1.28892e-08	1780	42223	0.433788
AKT3.Q9Y243.OID21197.v1	COPD	1	1.03	0.86	1.24	0.751312	116	42223	0.742892
AKT3.Q9Y243.OID21197.v1	COPD	2	0.96	0.85	1.09	0.564446	250	42223	0.351251
AKT3.Q9Y243.OID21197.v1	COPD	3	1.02	0.92	1.13	0.71936	366	42223	0.495187
AKT3.Q9Y243.OID21197.v1	COPD	4	1.01	0.92	1.1	0.872813	493	42223	0.989836
AKT3.Q9Y243.OID21197.v1	COPD	5	1.02	0.94	1.1	0.674165	643	42223	0.852495
AKT3.Q9Y243.OID21197.v1	COPD	6	1.01	0.94	1.08	0.785256	809	42223	0.92965
AKT3.Q9Y243.OID21197.v1	COPD	7	1.01	0.95	1.08	0.695078	981	42223	0.909325
AKT3.Q9Y243.OID21197.v1	COPD	8	1.01	0.95	1.07	0.742276	1153	42223	0.919173
AKT3.Q9Y243.OID21197.v1	COPD	9	1	0.95	1.05	0.983345	1323	42223	0.497759
AKT3.Q9Y243.OID21197.v1	COPD	10	1.01	0.96	1.06	0.82241	1475	42223	0.904259
AKT3.Q9Y243.OID21197.v1	COPD	11	1.01	0.96	1.06	0.828889	1641	42223	0.950402
AKT3.Q9Y243.OID21197.v1	COPD	12	1	0.95	1.05	0.976186	1741	42223	0.619797
AKT3.Q9Y243.OID21197.v1	COPD	13	1	0.95	1.05	0.959215	1775	42223	0.525288
AKT3.Q9Y243.OID21197.v1	COPD	14	1	0.95	1.04	0.90872	1780	42223	0.452684
AKT3.Q9Y243.OID21197.v1	COPD	15	1	0.95	1.04	0.90872	1780	42223	0.452684
AKT3.Q9Y243.OID21197.v1	COPD	16	1	0.95	1.04	0.90872	1780	42223	0.452684
AKT3.Q9Y243.OID21197.v1	COPD	17	1	0.95	1.04	0.90872	1780	42223	0.452684
BGN.P21810.OID21198.v1	COPD	1	0.98	0.82	1.18	0.832923	116	42223	0.654227
BGN.P21810.OID21198.v1	COPD	2	0.94	0.83	1.07	0.340282	250	42223	0.506515
BGN.P21810.OID21198.v1	COPD	3	0.9	0.81	0.99	0.038765	366	42223	0.152281
BGN.P21810.OID21198.v1	COPD	4	0.89	0.81	0.97	0.0081018	493	42223	0.151539
BGN.P21810.OID21198.v1	COPD	5	0.88	0.81	0.95	0.000925426	643	42223	0.173263
BGN.P21810.OID21198.v1	COPD	6	0.89	0.83	0.95	0.000843429	809	42223	0.571893
BGN.P21810.OID21198.v1	COPD	7	0.9	0.84	0.95	0.000559697	981	42223	0.803756
BGN.P21810.OID21198.v1	COPD	8	0.91	0.86	0.97	0.00226121	1153	42223	0.523277
BGN.P21810.OID21198.v1	COPD	9	0.91	0.86	0.96	0.000332552	1323	42223	0.896115
BGN.P21810.OID21198.v1	COPD	10	0.91	0.87	0.96	0.000517774	1475	42223	0.462509
BGN.P21810.OID21198.v1	COPD	11	0.92	0.88	0.97	0.00100847	1641	42223	0.149649
BGN.P21810.OID21198.v1	COPD	12	0.92	0.87	0.96	0.000262977	1741	42223	0.404904
BGN.P21810.OID21198.v1	COPD	13	0.92	0.88	0.97	0.000647235	1775	42223	0.23442
BGN.P21810.OID21198.v1	COPD	14	0.92	0.88	0.97	0.000684847	1780	42223	0.211362
BGN.P21810.OID21198.v1	COPD	15	0.92	0.88	0.97	0.000684847	1780	42223	0.211362
BGN.P21810.OID21198.v1	COPD	16	0.92	0.88	0.97	0.000684847	1780	42223	0.211362
BGN.P21810.OID21198.v1	COPD	17	0.92	0.88	0.97	0.000684847	1780	42223	0.211362
BTC.P35070.OID21199.v1	COPD	1	1.01	0.84	1.22	0.88767	116	42223	0.541422
BTC.P35070.OID21199.v1	COPD	2	1.01	0.89	1.15	0.834672	250	42223	0.805238
BTC.P35070.OID21199.v1	COPD	3	1.09	0.98	1.2	0.119647	366	42223	0.107532
BTC.P35070.OID21199.v1	COPD	4	1.09	0.99	1.19	0.0662781	493	42223	0.212247
BTC.P35070.OID21199.v1	COPD	5	1.08	1	1.17	0.0567692	643	42223	0.709217
BTC.P35070.OID21199.v1	COPD	6	1.06	0.99	1.13	0.112952	809	42223	0.620643
BTC.P35070.OID21199.v1	COPD	7	1.06	1	1.13	0.0513116	981	42223	0.881068
BTC.P35070.OID21199.v1	COPD	8	1.07	1.01	1.14	0.017812	1153	42223	0.605095
BTC.P35070.OID21199.v1	COPD	9	1.05	1	1.11	0.0733769	1323	42223	0.437159
BTC.P35070.OID21199.v1	COPD	10	1.06	1.01	1.12	0.0244872	1475	42223	0.953757
BTC.P35070.OID21199.v1	COPD	11	1.06	1.01	1.11	0.0204928	1641	42223	0.968146
BTC.P35070.OID21199.v1	COPD	12	1.06	1.01	1.11	0.0247617	1741	42223	0.761347
BTC.P35070.OID21199.v1	COPD	13	1.05	1.01	1.1	0.026951	1775	42223	0.72037
BTC.P35070.OID21199.v1	COPD	14	1.05	1.01	1.11	0.0250689	1780	42223	0.748683
BTC.P35070.OID21199.v1	COPD	15	1.05	1.01	1.11	0.0250689	1780	42223	0.748683
BTC.P35070.OID21199.v1	COPD	16	1.05	1.01	1.11	0.0250689	1780	42223	0.748683
BTC.P35070.OID21199.v1	COPD	17	1.05	1.01	1.11	0.0250689	1780	42223	0.748683
CCT5.P48643.OID21200.v1	COPD	1	1.14	0.95	1.37	0.161916	116	42223	0.964678
CCT5.P48643.OID21200.v1	COPD	2	1.03	0.91	1.17	0.601786	250	42223	0.232986
CCT5.P48643.OID21200.v1	COPD	3	1.08	0.97	1.2	0.141962	366	42223	0.555484
CCT5.P48643.OID21200.v1	COPD	4	1.08	0.99	1.18	0.0952888	493	42223	0.777788
CCT5.P48643.OID21200.v1	COPD	5	1.05	0.97	1.14	0.201914	643	42223	0.534911
CCT5.P48643.OID21200.v1	COPD	6	1.05	0.98	1.13	0.142392	809	42223	0.740268
CCT5.P48643.OID21200.v1	COPD	7	1.06	0.99	1.12	0.0950323	981	42223	0.923532
CCT5.P48643.OID21200.v1	COPD	8	1.04	0.98	1.1	0.225415	1153	42223	0.299516
CCT5.P48643.OID21200.v1	COPD	9	1.03	0.97	1.08	0.36034	1323	42223	0.133111
CCT5.P48643.OID21200.v1	COPD	10	1.03	0.98	1.08	0.297846	1475	42223	0.260157
CCT5.P48643.OID21200.v1	COPD	11	1.02	0.97	1.07	0.427894	1641	42223	0.140644
CCT5.P48643.OID21200.v1	COPD	12	1.03	0.98	1.08	0.245883	1741	42223	0.522675
CCT5.P48643.OID21200.v1	COPD	13	1.02	0.98	1.07	0.329556	1775	42223	0.327077
CCT5.P48643.OID21200.v1	COPD	14	1.02	0.98	1.07	0.341034	1780	42223	0.303754
CCT5.P48643.OID21200.v1	COPD	15	1.02	0.98	1.07	0.341034	1780	42223	0.303754
CCT5.P48643.OID21200.v1	COPD	16	1.02	0.98	1.07	0.341034	1780	42223	0.303754
CCT5.P48643.OID21200.v1	COPD	17	1.02	0.98	1.07	0.341034	1780	42223	0.303754
KLK12.Q9UKR0.OID21201.v1	COPD	1	1.02	0.85	1.22	0.839694	116	42223	0.919234
KLK12.Q9UKR0.OID21201.v1	COPD	2	1.05	0.93	1.19	0.413102	250	42223	0.306904
KLK12.Q9UKR0.OID21201.v1	COPD	3	1.08	0.98	1.2	0.118684	366	42223	0.156805
KLK12.Q9UKR0.OID21201.v1	COPD	4	1.03	0.94	1.12	0.521443	493	42223	0.48756
KLK12.Q9UKR0.OID21201.v1	COPD	5	1.03	0.95	1.11	0.490561	643	42223	0.405569
KLK12.Q9UKR0.OID21201.v1	COPD	6	1.01	0.95	1.08	0.720118	809	42223	0.272569
KLK12.Q9UKR0.OID21201.v1	COPD	7	1.04	0.98	1.1	0.249991	981	42223	0.562761
KLK12.Q9UKR0.OID21201.v1	COPD	8	1.03	0.97	1.09	0.367681	1153	42223	0.992614
KLK12.Q9UKR0.OID21201.v1	COPD	9	1.02	0.97	1.08	0.370432	1323	42223	0.841788
KLK12.Q9UKR0.OID21201.v1	COPD	10	1.02	0.97	1.08	0.369509	1475	42223	0.918112
KLK12.Q9UKR0.OID21201.v1	COPD	11	1.02	0.97	1.07	0.379822	1641	42223	0.846976
KLK12.Q9UKR0.OID21201.v1	COPD	12	1.02	0.97	1.07	0.398852	1741	42223	0.690847
KLK12.Q9UKR0.OID21201.v1	COPD	13	1.02	0.97	1.06	0.519757	1775	42223	0.398379
KLK12.Q9UKR0.OID21201.v1	COPD	14	1.01	0.97	1.06	0.551505	1780	42223	0.343855
KLK12.Q9UKR0.OID21201.v1	COPD	15	1.01	0.97	1.06	0.551505	1780	42223	0.343855
KLK12.Q9UKR0.OID21201.v1	COPD	16	1.01	0.97	1.06	0.551505	1780	42223	0.343855
KLK12.Q9UKR0.OID21201.v1	COPD	17	1.01	0.97	1.06	0.551505	1780	42223	0.343855
ARHGAP1.Q07960.OID21202.v1	COPD	1	0.92	0.76	1.11	0.376273	116	42223	0.347364
ARHGAP1.Q07960.OID21202.v1	COPD	2	0.92	0.81	1.04	0.180577	250	42223	0.749968
ARHGAP1.Q07960.OID21202.v1	COPD	3	0.95	0.86	1.06	0.346802	366	42223	0.481439
ARHGAP1.Q07960.OID21202.v1	COPD	4	0.94	0.86	1.03	0.161901	493	42223	0.955242
ARHGAP1.Q07960.OID21202.v1	COPD	5	0.92	0.85	0.99	0.0306957	643	42223	0.40968
ARHGAP1.Q07960.OID21202.v1	COPD	6	0.94	0.87	1	0.0630681	809	42223	0.885095
ARHGAP1.Q07960.OID21202.v1	COPD	7	0.96	0.9	1.02	0.177292	981	42223	0.212319
ARHGAP1.Q07960.OID21202.v1	COPD	8	0.95	0.9	1.01	0.0872552	1153	42223	0.637166
ARHGAP1.Q07960.OID21202.v1	COPD	9	0.95	0.9	1	0.063694	1323	42223	0.798455
ARHGAP1.Q07960.OID21202.v1	COPD	10	0.96	0.91	1.01	0.124931	1475	42223	0.335354
ARHGAP1.Q07960.OID21202.v1	COPD	11	0.97	0.92	1.02	0.176542	1641	42223	0.192897
ARHGAP1.Q07960.OID21202.v1	COPD	12	0.97	0.92	1.01	0.15397	1741	42223	0.279561
ARHGAP1.Q07960.OID21202.v1	COPD	13	0.96	0.92	1.01	0.136146	1775	42223	0.327897
ARHGAP1.Q07960.OID21202.v1	COPD	14	0.97	0.92	1.01	0.144311	1780	42223	0.295701
ARHGAP1.Q07960.OID21202.v1	COPD	15	0.97	0.92	1.01	0.144311	1780	42223	0.295701
ARHGAP1.Q07960.OID21202.v1	COPD	16	0.97	0.92	1.01	0.144311	1780	42223	0.295701
ARHGAP1.Q07960.OID21202.v1	COPD	17	0.97	0.92	1.01	0.144311	1780	42223	0.295701
RANGAP1.P46060.OID21203.v1	COPD	1	0.78	0.65	0.93	0.0069396	116	42223	0.903996
RANGAP1.P46060.OID21203.v1	COPD	2	0.87	0.77	0.99	0.0317614	250	42223	0.300931
RANGAP1.P46060.OID21203.v1	COPD	3	0.87	0.78	0.96	0.00834775	366	42223	0.580951
RANGAP1.P46060.OID21203.v1	COPD	4	0.9	0.83	0.99	0.0273748	493	42223	0.188902
RANGAP1.P46060.OID21203.v1	COPD	5	0.93	0.86	1	0.0653632	643	42223	0.0573132
RANGAP1.P46060.OID21203.v1	COPD	6	0.95	0.89	1.02	0.181146	809	42223	0.0149756
RANGAP1.P46060.OID21203.v1	COPD	7	0.96	0.9	1.03	0.230196	981	42223	0.0171445
RANGAP1.P46060.OID21203.v1	COPD	8	0.97	0.91	1.03	0.264842	1153	42223	0.0268717
RANGAP1.P46060.OID21203.v1	COPD	9	0.98	0.93	1.03	0.413075	1323	42223	0.0132798
RANGAP1.P46060.OID21203.v1	COPD	10	0.98	0.93	1.03	0.483434	1475	42223	0.0217707
RANGAP1.P46060.OID21203.v1	COPD	11	0.98	0.94	1.03	0.491071	1641	42223	0.0473949
RANGAP1.P46060.OID21203.v1	COPD	12	0.98	0.93	1.02	0.319423	1741	42223	0.148222
RANGAP1.P46060.OID21203.v1	COPD	13	0.98	0.93	1.03	0.369251	1775	42223	0.106199
RANGAP1.P46060.OID21203.v1	COPD	14	0.98	0.93	1.03	0.38616	1780	42223	0.0888627
RANGAP1.P46060.OID21203.v1	COPD	15	0.98	0.93	1.03	0.38616	1780	42223	0.0888627
RANGAP1.P46060.OID21203.v1	COPD	16	0.98	0.93	1.03	0.38616	1780	42223	0.0888627
RANGAP1.P46060.OID21203.v1	COPD	17	0.98	0.93	1.03	0.38616	1780	42223	0.0888627
MAVS.Q7Z434.OID21204.v1	COPD	1	1.09	0.91	1.31	0.366046	116	42223	0.873469
MAVS.Q7Z434.OID21204.v1	COPD	2	1.05	0.93	1.19	0.419808	250	42223	0.492961
MAVS.Q7Z434.OID21204.v1	COPD	3	1.07	0.97	1.19	0.192778	366	42223	0.925268
MAVS.Q7Z434.OID21204.v1	COPD	4	1.06	0.97	1.15	0.224492	493	42223	0.564951
MAVS.Q7Z434.OID21204.v1	COPD	5	1.05	0.97	1.13	0.237878	643	42223	0.453133
MAVS.Q7Z434.OID21204.v1	COPD	6	1.03	0.96	1.11	0.359167	809	42223	0.275692
MAVS.Q7Z434.OID21204.v1	COPD	7	1.03	0.97	1.1	0.357093	981	42223	0.350415
MAVS.Q7Z434.OID21204.v1	COPD	8	1.02	0.97	1.08	0.427097	1153	42223	0.330388
MAVS.Q7Z434.OID21204.v1	COPD	9	1.02	0.97	1.08	0.465186	1323	42223	0.272798
MAVS.Q7Z434.OID21204.v1	COPD	10	1.02	0.97	1.07	0.433467	1475	42223	0.427908
MAVS.Q7Z434.OID21204.v1	COPD	11	1.03	0.98	1.08	0.29031	1641	42223	0.823071
MAVS.Q7Z434.OID21204.v1	COPD	12	1.03	0.98	1.08	0.296596	1741	42223	0.691236
MAVS.Q7Z434.OID21204.v1	COPD	13	1.02	0.97	1.07	0.377948	1775	42223	0.460011
MAVS.Q7Z434.OID21204.v1	COPD	14	1.02	0.98	1.07	0.351289	1780	42223	0.525407
MAVS.Q7Z434.OID21204.v1	COPD	15	1.02	0.98	1.07	0.351289	1780	42223	0.525407
MAVS.Q7Z434.OID21204.v1	COPD	16	1.02	0.98	1.07	0.351289	1780	42223	0.525407
MAVS.Q7Z434.OID21204.v1	COPD	17	1.02	0.98	1.07	0.351289	1780	42223	0.525407
ZBTB16.Q05516.OID21205.v1	COPD	1	1.12	0.93	1.34	0.234918	116	42223	0.798971
ZBTB16.Q05516.OID21205.v1	COPD	2	1.05	0.93	1.19	0.415193	250	42223	0.172169
ZBTB16.Q05516.OID21205.v1	COPD	3	1.08	0.98	1.2	0.121567	366	42223	0.92743
ZBTB16.Q05516.OID21205.v1	COPD	4	1.07	0.98	1.17	0.145102	493	42223	0.507682
ZBTB16.Q05516.OID21205.v1	COPD	5	1.05	0.97	1.13	0.213432	643	42223	0.312114
ZBTB16.Q05516.OID21205.v1	COPD	6	1.05	0.98	1.13	0.155247	809	42223	0.509803
ZBTB16.Q05516.OID21205.v1	COPD	7	1.04	0.98	1.11	0.212761	981	42223	0.28029
ZBTB16.Q05516.OID21205.v1	COPD	8	1.02	0.97	1.08	0.426821	1153	42223	0.0754894
ZBTB16.Q05516.OID21205.v1	COPD	9	1.02	0.96	1.07	0.511869	1323	42223	0.0641662
ZBTB16.Q05516.OID21205.v1	COPD	10	1.03	0.98	1.09	0.213066	1475	42223	0.575566
ZBTB16.Q05516.OID21205.v1	COPD	11	1.03	0.98	1.08	0.186815	1641	42223	0.621845
ZBTB16.Q05516.OID21205.v1	COPD	12	1.03	0.98	1.08	0.262594	1741	42223	0.355973
ZBTB16.Q05516.OID21205.v1	COPD	13	1.02	0.98	1.07	0.332505	1775	42223	0.241652
ZBTB16.Q05516.OID21205.v1	COPD	14	1.02	0.98	1.07	0.344369	1780	42223	0.225804
ZBTB16.Q05516.OID21205.v1	COPD	15	1.02	0.98	1.07	0.344369	1780	42223	0.225804
ZBTB16.Q05516.OID21205.v1	COPD	16	1.02	0.98	1.07	0.344369	1780	42223	0.225804
ZBTB16.Q05516.OID21205.v1	COPD	17	1.02	0.98	1.07	0.344369	1780	42223	0.225804
MAEA.Q7L5Y9.OID21206.v1	COPD	1	0.99	0.82	1.18	0.876279	116	42223	0.56916
MAEA.Q7L5Y9.OID21206.v1	COPD	2	1.01	0.89	1.14	0.885341	250	42223	0.482135
MAEA.Q7L5Y9.OID21206.v1	COPD	3	1.04	0.94	1.16	0.425123	366	42223	0.18353
MAEA.Q7L5Y9.OID21206.v1	COPD	4	1.04	0.95	1.14	0.407713	493	42223	0.487526
MAEA.Q7L5Y9.OID21206.v1	COPD	5	1.05	0.97	1.13	0.261458	643	42223	0.452218
MAEA.Q7L5Y9.OID21206.v1	COPD	6	1.04	0.97	1.12	0.21889	809	42223	0.658475
MAEA.Q7L5Y9.OID21206.v1	COPD	7	1.04	0.98	1.11	0.17725	981	42223	0.721398
MAEA.Q7L5Y9.OID21206.v1	COPD	8	1.04	0.98	1.1	0.225473	1153	42223	0.915782
MAEA.Q7L5Y9.OID21206.v1	COPD	9	1.04	0.98	1.1	0.179559	1323	42223	0.998057
MAEA.Q7L5Y9.OID21206.v1	COPD	10	1.03	0.97	1.08	0.329422	1475	42223	0.439728
MAEA.Q7L5Y9.OID21206.v1	COPD	11	1.02	0.97	1.07	0.43105	1641	42223	0.324548
MAEA.Q7L5Y9.OID21206.v1	COPD	12	1.02	0.97	1.07	0.411276	1741	42223	0.452134
MAEA.Q7L5Y9.OID21206.v1	COPD	13	1.02	0.97	1.07	0.398601	1775	42223	0.503891
MAEA.Q7L5Y9.OID21206.v1	COPD	14	1.02	0.97	1.07	0.417518	1780	42223	0.464869
MAEA.Q7L5Y9.OID21206.v1	COPD	15	1.02	0.97	1.07	0.417518	1780	42223	0.464869
MAEA.Q7L5Y9.OID21206.v1	COPD	16	1.02	0.97	1.07	0.417518	1780	42223	0.464869
MAEA.Q7L5Y9.OID21206.v1	COPD	17	1.02	0.97	1.07	0.417518	1780	42223	0.464869
FES.P07332.OID21207.v1	COPD	1	0.97	0.81	1.17	0.777512	116	42223	0.0763408
FES.P07332.OID21207.v1	COPD	2	1.05	0.93	1.19	0.441955	250	42223	0.745631
FES.P07332.OID21207.v1	COPD	3	1.07	0.96	1.19	0.211985	366	42223	0.557934
FES.P07332.OID21207.v1	COPD	4	1.07	0.98	1.17	0.141579	493	42223	0.544728
FES.P07332.OID21207.v1	COPD	5	1.05	0.97	1.14	0.213788	643	42223	0.877137
FES.P07332.OID21207.v1	COPD	6	1.03	0.96	1.11	0.378982	809	42223	0.365769
FES.P07332.OID21207.v1	COPD	7	1.02	0.96	1.09	0.554741	981	42223	0.210008
FES.P07332.OID21207.v1	COPD	8	1.02	0.97	1.09	0.434336	1153	42223	0.410275
FES.P07332.OID21207.v1	COPD	9	1.02	0.96	1.07	0.555114	1323	42223	0.287475
FES.P07332.OID21207.v1	COPD	10	1.02	0.97	1.08	0.437133	1475	42223	0.511123
FES.P07332.OID21207.v1	COPD	11	1.01	0.97	1.07	0.573958	1641	42223	0.31312
FES.P07332.OID21207.v1	COPD	12	1.01	0.96	1.06	0.696324	1741	42223	0.211341
FES.P07332.OID21207.v1	COPD	13	1.01	0.96	1.06	0.716963	1775	42223	0.210556
FES.P07332.OID21207.v1	COPD	14	1.01	0.96	1.06	0.731934	1780	42223	0.189908
FES.P07332.OID21207.v1	COPD	15	1.01	0.96	1.06	0.731934	1780	42223	0.189908
FES.P07332.OID21207.v1	COPD	16	1.01	0.96	1.06	0.731934	1780	42223	0.189908
FES.P07332.OID21207.v1	COPD	17	1.01	0.96	1.06	0.731934	1780	42223	0.189908
NTF4.P34130.OID21208.v1	COPD	1	0.91	0.76	1.1	0.321864	116	42223	0.143595
NTF4.P34130.OID21208.v1	COPD	2	0.86	0.76	0.97	0.0184014	250	42223	0.0706941
NTF4.P34130.OID21208.v1	COPD	3	0.85	0.76	0.94	0.00176421	366	42223	0.187741
NTF4.P34130.OID21208.v1	COPD	4	0.84	0.76	0.91	8.12665e-05	493	42223	0.272021
NTF4.P34130.OID21208.v1	COPD	5	0.85	0.78	0.92	3.69145e-05	643	42223	0.87157
NTF4.P34130.OID21208.v1	COPD	6	0.86	0.8	0.92	1.28541e-05	809	42223	0.804254
NTF4.P34130.OID21208.v1	COPD	7	0.89	0.83	0.95	0.000244588	981	42223	0.0649888
NTF4.P34130.OID21208.v1	COPD	8	0.89	0.84	0.94	0.000100216	1153	42223	0.123935
NTF4.P34130.OID21208.v1	COPD	9	0.91	0.86	0.96	0.000358142	1323	42223	0.0281519
NTF4.P34130.OID21208.v1	COPD	10	0.91	0.86	0.96	0.000289836	1475	42223	0.040715
NTF4.P34130.OID21208.v1	COPD	11	0.91	0.87	0.96	0.000230436	1641	42223	0.0606724
NTF4.P34130.OID21208.v1	COPD	12	0.91	0.87	0.96	0.000243408	1741	42223	0.0556645
NTF4.P34130.OID21208.v1	COPD	13	0.91	0.87	0.96	0.000167502	1775	42223	0.0790572
NTF4.P34130.OID21208.v1	COPD	14	0.91	0.87	0.96	0.000158811	1780	42223	0.0819381
NTF4.P34130.OID21208.v1	COPD	15	0.91	0.87	0.96	0.000158811	1780	42223	0.0819381
NTF4.P34130.OID21208.v1	COPD	16	0.91	0.87	0.96	0.000158811	1780	42223	0.0819381
NTF4.P34130.OID21208.v1	COPD	17	0.91	0.87	0.96	0.000158811	1780	42223	0.0819381
CEP20.Q96NB1.OID21209.v1	COPD	1	1.14	0.95	1.38	0.150965	116	42223	0.468003
CEP20.Q96NB1.OID21209.v1	COPD	2	1.09	0.96	1.23	0.188615	250	42223	0.379937
CEP20.Q96NB1.OID21209.v1	COPD	3	1.14	1.02	1.26	0.0159334	366	42223	0.492747
CEP20.Q96NB1.OID21209.v1	COPD	4	1.12	1.02	1.22	0.0131705	493	42223	0.942576
CEP20.Q96NB1.OID21209.v1	COPD	5	1.1	1.02	1.19	0.0174927	643	42223	0.50121
CEP20.Q96NB1.OID21209.v1	COPD	6	1.11	1.03	1.19	0.00358797	809	42223	0.920315
CEP20.Q96NB1.OID21209.v1	COPD	7	1.1	1.03	1.17	0.00258082	981	42223	0.800289
CEP20.Q96NB1.OID21209.v1	COPD	8	1.09	1.03	1.16	0.00343842	1153	42223	0.474551
CEP20.Q96NB1.OID21209.v1	COPD	9	1.08	1.03	1.15	0.00353551	1323	42223	0.326289
CEP20.Q96NB1.OID21209.v1	COPD	10	1.09	1.03	1.14	0.00189227	1475	42223	0.528787
CEP20.Q96NB1.OID21209.v1	COPD	11	1.08	1.03	1.13	0.00240284	1641	42223	0.335367
CEP20.Q96NB1.OID21209.v1	COPD	12	1.08	1.03	1.13	0.00194324	1741	42223	0.325925
CEP20.Q96NB1.OID21209.v1	COPD	13	1.07	1.02	1.12	0.00367776	1775	42223	0.189857
CEP20.Q96NB1.OID21209.v1	COPD	14	1.07	1.02	1.12	0.00330861	1780	42223	0.209323
CEP20.Q96NB1.OID21209.v1	COPD	15	1.07	1.02	1.12	0.00330861	1780	42223	0.209323
CEP20.Q96NB1.OID21209.v1	COPD	16	1.07	1.02	1.12	0.00330861	1780	42223	0.209323
CEP20.Q96NB1.OID21209.v1	COPD	17	1.07	1.02	1.12	0.00330861	1780	42223	0.209323
LSM1.O15116.OID21210.v1	COPD	1	0.81	0.68	0.98	0.0257496	116	42223	0.941135
LSM1.O15116.OID21210.v1	COPD	2	0.9	0.8	1.02	0.10012	250	42223	0.0963336
LSM1.O15116.OID21210.v1	COPD	3	0.94	0.85	1.04	0.234514	366	42223	0.0550529
LSM1.O15116.OID21210.v1	COPD	4	0.96	0.88	1.04	0.313094	493	42223	0.068419
LSM1.O15116.OID21210.v1	COPD	5	1	0.93	1.08	0.931946	643	42223	0.00500919
LSM1.O15116.OID21210.v1	COPD	6	1.01	0.94	1.08	0.783156	809	42223	0.0227005
LSM1.O15116.OID21210.v1	COPD	7	1.02	0.96	1.09	0.490786	981	42223	0.0153172
LSM1.O15116.OID21210.v1	COPD	8	1.03	0.97	1.09	0.393494	1153	42223	0.0379262
LSM1.O15116.OID21210.v1	COPD	9	1.01	0.96	1.07	0.591974	1323	42223	0.273118
LSM1.O15116.OID21210.v1	COPD	10	1.01	0.96	1.06	0.646872	1475	42223	0.389408
LSM1.O15116.OID21210.v1	COPD	11	1.01	0.96	1.06	0.730332	1641	42223	0.50844
LSM1.O15116.OID21210.v1	COPD	12	1.01	0.97	1.06	0.553514	1741	42223	0.35429
LSM1.O15116.OID21210.v1	COPD	13	1.01	0.96	1.06	0.656962	1775	42223	0.540813
LSM1.O15116.OID21210.v1	COPD	14	1.01	0.96	1.06	0.680393	1780	42223	0.570791
LSM1.O15116.OID21210.v1	COPD	15	1.01	0.96	1.06	0.680393	1780	42223	0.570791
LSM1.O15116.OID21210.v1	COPD	16	1.01	0.96	1.06	0.680393	1780	42223	0.570791
LSM1.O15116.OID21210.v1	COPD	17	1.01	0.96	1.06	0.680393	1780	42223	0.570791
RUVBL1.Q9Y265.OID21211.v1	COPD	1	1.11	0.92	1.33	0.277135	116	42223	0.941188
RUVBL1.Q9Y265.OID21211.v1	COPD	2	1.09	0.96	1.23	0.190976	250	42223	0.862015
RUVBL1.Q9Y265.OID21211.v1	COPD	3	1.05	0.95	1.16	0.353392	366	42223	0.442778
RUVBL1.Q9Y265.OID21211.v1	COPD	4	1.03	0.94	1.12	0.569318	493	42223	0.21795
RUVBL1.Q9Y265.OID21211.v1	COPD	5	1.03	0.96	1.12	0.388348	643	42223	0.572562
RUVBL1.Q9Y265.OID21211.v1	COPD	6	1.02	0.96	1.1	0.506482	809	42223	0.31038
RUVBL1.Q9Y265.OID21211.v1	COPD	7	1.04	0.98	1.1	0.238362	981	42223	0.931944
RUVBL1.Q9Y265.OID21211.v1	COPD	8	1.04	0.98	1.1	0.180045	1153	42223	0.805182
RUVBL1.Q9Y265.OID21211.v1	COPD	9	1.03	0.98	1.09	0.242253	1323	42223	0.956059
RUVBL1.Q9Y265.OID21211.v1	COPD	10	1.04	0.99	1.1	0.12305	1475	42223	0.602562
RUVBL1.Q9Y265.OID21211.v1	COPD	11	1.04	0.99	1.09	0.0823832	1641	42223	0.491837
RUVBL1.Q9Y265.OID21211.v1	COPD	12	1.04	0.99	1.09	0.0850188	1741	42223	0.624523
RUVBL1.Q9Y265.OID21211.v1	COPD	13	1.04	0.99	1.09	0.097375	1775	42223	0.76337
RUVBL1.Q9Y265.OID21211.v1	COPD	14	1.04	0.99	1.09	0.103928	1780	42223	0.812347
RUVBL1.Q9Y265.OID21211.v1	COPD	15	1.04	0.99	1.09	0.103928	1780	42223	0.812347
RUVBL1.Q9Y265.OID21211.v1	COPD	16	1.04	0.99	1.09	0.103928	1780	42223	0.812347
RUVBL1.Q9Y265.OID21211.v1	COPD	17	1.04	0.99	1.09	0.103928	1780	42223	0.812347
NFKBIE.O00221.OID21212.v1	COPD	1	1.04	0.86	1.25	0.696248	116	42223	0.550915
NFKBIE.O00221.OID21212.v1	COPD	2	0.99	0.87	1.12	0.829589	250	42223	0.41807
NFKBIE.O00221.OID21212.v1	COPD	3	1.02	0.92	1.14	0.680932	366	42223	0.577134
NFKBIE.O00221.OID21212.v1	COPD	4	1.02	0.93	1.12	0.652238	493	42223	0.859667
NFKBIE.O00221.OID21212.v1	COPD	5	1.03	0.95	1.12	0.428845	643	42223	0.647857
NFKBIE.O00221.OID21212.v1	COPD	6	1.03	0.96	1.11	0.396387	809	42223	0.716166
NFKBIE.O00221.OID21212.v1	COPD	7	1.02	0.96	1.09	0.473641	981	42223	0.874429
NFKBIE.O00221.OID21212.v1	COPD	8	1.02	0.96	1.08	0.497619	1153	42223	0.800398
NFKBIE.O00221.OID21212.v1	COPD	9	1.03	0.97	1.09	0.332092	1323	42223	0.879425
NFKBIE.O00221.OID21212.v1	COPD	10	1.03	0.98	1.09	0.260739	1475	42223	0.63185
NFKBIE.O00221.OID21212.v1	COPD	11	1.03	0.98	1.09	0.201741	1641	42223	0.616865
NFKBIE.O00221.OID21212.v1	COPD	12	1.03	0.98	1.08	0.186879	1741	42223	0.660086
NFKBIE.O00221.OID21212.v1	COPD	13	1.03	0.98	1.08	0.3083	1775	42223	0.89487
NFKBIE.O00221.OID21212.v1	COPD	14	1.03	0.98	1.08	0.301631	1780	42223	0.908949
NFKBIE.O00221.OID21212.v1	COPD	15	1.03	0.98	1.08	0.301631	1780	42223	0.908949
NFKBIE.O00221.OID21212.v1	COPD	16	1.03	0.98	1.08	0.301631	1780	42223	0.908949
NFKBIE.O00221.OID21212.v1	COPD	17	1.03	0.98	1.08	0.301631	1780	42223	0.908949
IKZF2.Q9UKS7.OID21213.v1	COPD	1	0.89	0.73	1.07	0.207656	116	42223	0.782352
IKZF2.Q9UKS7.OID21213.v1	COPD	2	0.91	0.8	1.04	0.167244	250	42223	0.916066
IKZF2.Q9UKS7.OID21213.v1	COPD	3	0.9	0.81	1	0.0538696	366	42223	0.76211
IKZF2.Q9UKS7.OID21213.v1	COPD	4	0.95	0.87	1.05	0.313409	493	42223	0.121014
IKZF2.Q9UKS7.OID21213.v1	COPD	5	0.96	0.88	1.04	0.275171	643	42223	0.337531
IKZF2.Q9UKS7.OID21213.v1	COPD	6	0.96	0.9	1.03	0.286332	809	42223	0.379441
IKZF2.Q9UKS7.OID21213.v1	COPD	7	0.96	0.9	1.03	0.242356	981	42223	0.452033
IKZF2.Q9UKS7.OID21213.v1	COPD	8	0.96	0.9	1.02	0.168426	1153	42223	0.762234
IKZF2.Q9UKS7.OID21213.v1	COPD	9	0.99	0.94	1.05	0.757335	1323	42223	0.0445422
IKZF2.Q9UKS7.OID21213.v1	COPD	10	0.99	0.94	1.05	0.780805	1475	42223	0.0761359
IKZF2.Q9UKS7.OID21213.v1	COPD	11	0.99	0.94	1.04	0.719551	1641	42223	0.148651
IKZF2.Q9UKS7.OID21213.v1	COPD	12	1	0.95	1.04	0.840886	1741	42223	0.0925848
IKZF2.Q9UKS7.OID21213.v1	COPD	13	0.99	0.95	1.04	0.774106	1775	42223	0.145149
IKZF2.Q9UKS7.OID21213.v1	COPD	14	0.99	0.95	1.04	0.754535	1780	42223	0.155368
IKZF2.Q9UKS7.OID21213.v1	COPD	15	0.99	0.95	1.04	0.754535	1780	42223	0.155368
IKZF2.Q9UKS7.OID21213.v1	COPD	16	0.99	0.95	1.04	0.754535	1780	42223	0.155368
IKZF2.Q9UKS7.OID21213.v1	COPD	17	0.99	0.95	1.04	0.754535	1780	42223	0.155368
SLAMF8.Q9P0V8.OID21214.v1	COPD	1	1.49	1.24	1.8	3.41879e-05	116	42223	0.571738
SLAMF8.Q9P0V8.OID21214.v1	COPD	2	1.42	1.25	1.62	9.56346e-08	250	42223	0.678028
SLAMF8.Q9P0V8.OID21214.v1	COPD	3	1.35	1.21	1.5	3.47791e-08	366	42223	0.128184
SLAMF8.Q9P0V8.OID21214.v1	COPD	4	1.28	1.17	1.4	8.43983e-08	493	42223	0.019402
SLAMF8.Q9P0V8.OID21214.v1	COPD	5	1.25	1.15	1.35	3.57641e-08	643	42223	0.0438717
SLAMF8.Q9P0V8.OID21214.v1	COPD	6	1.26	1.17	1.35	2.03517e-10	809	42223	0.259782
SLAMF8.Q9P0V8.OID21214.v1	COPD	7	1.25	1.17	1.34	6.39811e-12	981	42223	0.276773
SLAMF8.Q9P0V8.OID21214.v1	COPD	8	1.26	1.19	1.34	2.14813e-14	1153	42223	0.735504
SLAMF8.Q9P0V8.OID21214.v1	COPD	9	1.24	1.17	1.31	2.9225e-14	1323	42223	0.188896
SLAMF8.Q9P0V8.OID21214.v1	COPD	10	1.24	1.17	1.3	3.12016e-15	1475	42223	0.25009
SLAMF8.Q9P0V8.OID21214.v1	COPD	11	1.23	1.17	1.29	4.81372e-16	1641	42223	0.185945
SLAMF8.Q9P0V8.OID21214.v1	COPD	12	1.22	1.17	1.28	3.23331e-16	1741	42223	0.113913
SLAMF8.Q9P0V8.OID21214.v1	COPD	13	1.22	1.16	1.28	2.57914e-16	1775	42223	0.116521
SLAMF8.Q9P0V8.OID21214.v1	COPD	14	1.22	1.16	1.28	3.4174e-16	1780	42223	0.0937669
SLAMF8.Q9P0V8.OID21214.v1	COPD	15	1.22	1.16	1.28	3.4174e-16	1780	42223	0.0937669
SLAMF8.Q9P0V8.OID21214.v1	COPD	16	1.22	1.16	1.28	3.4174e-16	1780	42223	0.0937669
SLAMF8.Q9P0V8.OID21214.v1	COPD	17	1.22	1.16	1.28	3.4174e-16	1780	42223	0.0937669
FCGR2B.P31994.OID21215.v1	COPD	1	1.02	0.84	1.22	0.871624	116	42223	0.000855355
FCGR2B.P31994.OID21215.v1	COPD	2	0.94	0.83	1.06	0.312053	250	42223	0.0556652
FCGR2B.P31994.OID21215.v1	COPD	3	0.97	0.87	1.08	0.565037	366	42223	0.941444
FCGR2B.P31994.OID21215.v1	COPD	4	0.97	0.88	1.06	0.444923	493	42223	0.723576
FCGR2B.P31994.OID21215.v1	COPD	5	0.98	0.91	1.06	0.593791	643	42223	0.821763
FCGR2B.P31994.OID21215.v1	COPD	6	0.96	0.9	1.03	0.273372	809	42223	0.590318
FCGR2B.P31994.OID21215.v1	COPD	7	0.95	0.9	1.02	0.145179	981	42223	0.365541
FCGR2B.P31994.OID21215.v1	COPD	8	0.96	0.91	1.02	0.17981	1153	42223	0.696465
FCGR2B.P31994.OID21215.v1	COPD	9	0.97	0.92	1.02	0.258398	1323	42223	0.961476
FCGR2B.P31994.OID21215.v1	COPD	10	0.97	0.92	1.02	0.199811	1475	42223	0.906029
FCGR2B.P31994.OID21215.v1	COPD	11	0.96	0.91	1.01	0.0853631	1641	42223	0.442765
FCGR2B.P31994.OID21215.v1	COPD	12	0.96	0.91	1	0.0713043	1741	42223	0.465248
FCGR2B.P31994.OID21215.v1	COPD	13	0.95	0.91	1	0.042183	1775	42223	0.308564
FCGR2B.P31994.OID21215.v1	COPD	14	0.95	0.91	1	0.0387014	1780	42223	0.276904
FCGR2B.P31994.OID21215.v1	COPD	15	0.95	0.91	1	0.0387014	1780	42223	0.276904
FCGR2B.P31994.OID21215.v1	COPD	16	0.95	0.91	1	0.0387014	1780	42223	0.276904
FCGR2B.P31994.OID21215.v1	COPD	17	0.95	0.91	1	0.0387014	1780	42223	0.276904
GFOD2.Q3B7J2.OID21216.v1	COPD	1	1.07	0.89	1.28	0.460172	116	42223	0.926784
GFOD2.Q3B7J2.OID21216.v1	COPD	2	1.11	0.98	1.26	0.0881518	250	42223	0.909299
GFOD2.Q3B7J2.OID21216.v1	COPD	3	1.12	1.01	1.24	0.0249855	366	42223	0.767719
GFOD2.Q3B7J2.OID21216.v1	COPD	4	1.1	1.01	1.2	0.0370281	493	42223	0.692957
GFOD2.Q3B7J2.OID21216.v1	COPD	5	1.07	0.99	1.15	0.0973145	643	42223	0.205215
GFOD2.Q3B7J2.OID21216.v1	COPD	6	1.06	0.99	1.14	0.0786021	809	42223	0.300029
GFOD2.Q3B7J2.OID21216.v1	COPD	7	1.04	0.98	1.11	0.172064	981	42223	0.119772
GFOD2.Q3B7J2.OID21216.v1	COPD	8	1.03	0.98	1.1	0.24274	1153	42223	0.114575
GFOD2.Q3B7J2.OID21216.v1	COPD	9	1.03	0.98	1.09	0.223194	1323	42223	0.267202
GFOD2.Q3B7J2.OID21216.v1	COPD	10	1.05	1	1.11	0.0486272	1475	42223	0.820852
GFOD2.Q3B7J2.OID21216.v1	COPD	11	1.05	1	1.1	0.0461339	1641	42223	0.999693
GFOD2.Q3B7J2.OID21216.v1	COPD	12	1.05	1	1.1	0.0537534	1741	42223	0.902031
GFOD2.Q3B7J2.OID21216.v1	COPD	13	1.05	1	1.1	0.0560312	1775	42223	0.824162
GFOD2.Q3B7J2.OID21216.v1	COPD	14	1.05	1	1.1	0.0491905	1780	42223	0.919444
GFOD2.Q3B7J2.OID21216.v1	COPD	15	1.05	1	1.1	0.0491905	1780	42223	0.919444
GFOD2.Q3B7J2.OID21216.v1	COPD	16	1.05	1	1.1	0.0491905	1780	42223	0.919444
GFOD2.Q3B7J2.OID21216.v1	COPD	17	1.05	1	1.1	0.0491905	1780	42223	0.919444
BIRC2.Q13490.OID21217.v1	COPD	1	0.97	0.81	1.16	0.727766	116	42223	0.98624
BIRC2.Q13490.OID21217.v1	COPD	2	0.96	0.85	1.09	0.558107	250	42223	0.902849
BIRC2.Q13490.OID21217.v1	COPD	3	1.02	0.92	1.13	0.765181	366	42223	0.223214
BIRC2.Q13490.OID21217.v1	COPD	4	1.02	0.94	1.12	0.587094	493	42223	0.337644
BIRC2.Q13490.OID21217.v1	COPD	5	1.01	0.93	1.09	0.897389	643	42223	0.863518
BIRC2.Q13490.OID21217.v1	COPD	6	1.01	0.95	1.09	0.680472	809	42223	0.789742
BIRC2.Q13490.OID21217.v1	COPD	7	1.01	0.95	1.08	0.680447	981	42223	0.791285
BIRC2.Q13490.OID21217.v1	COPD	8	1	0.95	1.06	0.952786	1153	42223	0.66176
BIRC2.Q13490.OID21217.v1	COPD	9	1	0.95	1.05	0.933105	1323	42223	0.514269
BIRC2.Q13490.OID21217.v1	COPD	10	1.01	0.95	1.06	0.84741	1475	42223	0.971619
BIRC2.Q13490.OID21217.v1	COPD	11	1.01	0.96	1.06	0.786944	1641	42223	0.795875
BIRC2.Q13490.OID21217.v1	COPD	12	1	0.96	1.05	0.93698	1741	42223	0.82565
BIRC2.Q13490.OID21217.v1	COPD	13	1	0.96	1.05	0.950645	1775	42223	0.806794
BIRC2.Q13490.OID21217.v1	COPD	14	1	0.96	1.05	0.905838	1780	42223	0.904494
BIRC2.Q13490.OID21217.v1	COPD	15	1	0.96	1.05	0.905838	1780	42223	0.904494
BIRC2.Q13490.OID21217.v1	COPD	16	1	0.96	1.05	0.905838	1780	42223	0.904494
BIRC2.Q13490.OID21217.v1	COPD	17	1	0.96	1.05	0.905838	1780	42223	0.904494
SFTPA2.Q8IWL1.OID21218.v1	COPD	1	1.47	1.21	1.78	8.0005e-05	116	42223	0.467363
SFTPA2.Q8IWL1.OID21218.v1	COPD	2	1.39	1.22	1.58	8.06829e-07	250	42223	0.996392
SFTPA2.Q8IWL1.OID21218.v1	COPD	3	1.34	1.2	1.49	1.0016e-07	366	42223	0.761169
SFTPA2.Q8IWL1.OID21218.v1	COPD	4	1.34	1.22	1.46	8.74091e-10	493	42223	0.96691
SFTPA2.Q8IWL1.OID21218.v1	COPD	5	1.28	1.18	1.39	1.32048e-09	643	42223	0.168731
SFTPA2.Q8IWL1.OID21218.v1	COPD	6	1.25	1.16	1.34	1.57905e-09	809	42223	0.102611
SFTPA2.Q8IWL1.OID21218.v1	COPD	7	1.23	1.15	1.31	3.24216e-10	981	42223	0.131858
SFTPA2.Q8IWL1.OID21218.v1	COPD	8	1.26	1.19	1.34	2.54563e-14	1153	42223	0.628716
SFTPA2.Q8IWL1.OID21218.v1	COPD	9	1.27	1.2	1.34	1.25446e-16	1323	42223	0.397867
SFTPA2.Q8IWL1.OID21218.v1	COPD	10	1.26	1.19	1.33	2.24416e-17	1475	42223	0.81669
SFTPA2.Q8IWL1.OID21218.v1	COPD	11	1.25	1.18	1.31	1.61823e-17	1641	42223	0.823723
SFTPA2.Q8IWL1.OID21218.v1	COPD	12	1.24	1.18	1.3	1.8061e-17	1741	42223	0.420484
SFTPA2.Q8IWL1.OID21218.v1	COPD	13	1.24	1.18	1.3	1.06642e-17	1775	42223	0.446809
SFTPA2.Q8IWL1.OID21218.v1	COPD	14	1.24	1.18	1.3	1.54221e-17	1780	42223	0.375632
SFTPA2.Q8IWL1.OID21218.v1	COPD	15	1.24	1.18	1.3	1.54221e-17	1780	42223	0.375632
SFTPA2.Q8IWL1.OID21218.v1	COPD	16	1.24	1.18	1.3	1.54221e-17	1780	42223	0.375632
SFTPA2.Q8IWL1.OID21218.v1	COPD	17	1.24	1.18	1.3	1.54221e-17	1780	42223	0.375632
STX6.O43752.OID21219.v1	COPD	1	0.98	0.82	1.19	0.870714	116	42223	0.301771
STX6.O43752.OID21219.v1	COPD	2	0.97	0.86	1.11	0.688583	250	42223	0.509105
STX6.O43752.OID21219.v1	COPD	3	0.99	0.89	1.1	0.861813	366	42223	0.784281
STX6.O43752.OID21219.v1	COPD	4	1	0.92	1.1	0.920156	493	42223	0.9852
STX6.O43752.OID21219.v1	COPD	5	0.99	0.91	1.07	0.770164	643	42223	0.468279
STX6.O43752.OID21219.v1	COPD	6	0.99	0.92	1.06	0.776831	809	42223	0.701857
STX6.O43752.OID21219.v1	COPD	7	0.99	0.93	1.05	0.734351	981	42223	0.715815
STX6.O43752.OID21219.v1	COPD	8	1	0.94	1.06	0.893809	1153	42223	0.884947
STX6.O43752.OID21219.v1	COPD	9	1	0.95	1.06	0.942672	1323	42223	0.753185
STX6.O43752.OID21219.v1	COPD	10	1.01	0.96	1.07	0.613799	1475	42223	0.31215
STX6.O43752.OID21219.v1	COPD	11	1.01	0.96	1.06	0.67643	1641	42223	0.490944
STX6.O43752.OID21219.v1	COPD	12	1.01	0.96	1.06	0.673047	1741	42223	0.556244
STX6.O43752.OID21219.v1	COPD	13	1.01	0.96	1.06	0.735292	1775	42223	0.662134
STX6.O43752.OID21219.v1	COPD	14	1.01	0.96	1.06	0.73301	1780	42223	0.659267
STX6.O43752.OID21219.v1	COPD	15	1.01	0.96	1.06	0.73301	1780	42223	0.659267
STX6.O43752.OID21219.v1	COPD	16	1.01	0.96	1.06	0.73301	1780	42223	0.659267
STX6.O43752.OID21219.v1	COPD	17	1.01	0.96	1.06	0.73301	1780	42223	0.659267
TBL1X.O60907.OID21220.v1	COPD	1	0.98	0.82	1.17	0.828685	116	42223	0.793374
TBL1X.O60907.OID21220.v1	COPD	2	1	0.89	1.14	0.940104	250	42223	0.903455
TBL1X.O60907.OID21220.v1	COPD	3	1.05	0.95	1.16	0.340196	366	42223	0.214373
TBL1X.O60907.OID21220.v1	COPD	4	1.03	0.95	1.13	0.463326	493	42223	0.780581
TBL1X.O60907.OID21220.v1	COPD	5	1	0.93	1.08	0.950985	643	42223	0.304845
TBL1X.O60907.OID21220.v1	COPD	6	1.02	0.95	1.09	0.664428	809	42223	0.892816
TBL1X.O60907.OID21220.v1	COPD	7	1.02	0.95	1.08	0.61844	981	42223	0.931614
TBL1X.O60907.OID21220.v1	COPD	8	1.01	0.95	1.07	0.725041	1153	42223	0.879562
TBL1X.O60907.OID21220.v1	COPD	9	1	0.94	1.05	0.879703	1323	42223	0.310503
TBL1X.O60907.OID21220.v1	COPD	10	1.01	0.96	1.06	0.752858	1475	42223	0.973324
TBL1X.O60907.OID21220.v1	COPD	11	1.01	0.96	1.06	0.714474	1641	42223	0.822894
TBL1X.O60907.OID21220.v1	COPD	12	1.01	0.96	1.06	0.758364	1741	42223	0.981613
TBL1X.O60907.OID21220.v1	COPD	13	1	0.96	1.05	0.86082	1775	42223	0.763872
TBL1X.O60907.OID21220.v1	COPD	14	1.01	0.96	1.05	0.83064	1780	42223	0.834891
TBL1X.O60907.OID21220.v1	COPD	15	1.01	0.96	1.05	0.83064	1780	42223	0.834891
TBL1X.O60907.OID21220.v1	COPD	16	1.01	0.96	1.05	0.83064	1780	42223	0.834891
TBL1X.O60907.OID21220.v1	COPD	17	1.01	0.96	1.05	0.83064	1780	42223	0.834891
PSMA1.P25786.OID21221.v1	COPD	1	1.06	0.88	1.28	0.527411	116	42223	0.835895
PSMA1.P25786.OID21221.v1	COPD	2	1	0.88	1.13	0.938377	250	42223	0.178596
PSMA1.P25786.OID21221.v1	COPD	3	0.96	0.87	1.07	0.475384	366	42223	0.0926755
PSMA1.P25786.OID21221.v1	COPD	4	0.99	0.9	1.08	0.806117	493	42223	0.869407
PSMA1.P25786.OID21221.v1	COPD	5	0.99	0.92	1.07	0.834502	643	42223	0.973317
PSMA1.P25786.OID21221.v1	COPD	6	0.99	0.92	1.06	0.796771	809	42223	0.919096
PSMA1.P25786.OID21221.v1	COPD	7	0.99	0.93	1.06	0.813809	981	42223	0.910723
PSMA1.P25786.OID21221.v1	COPD	8	1	0.94	1.06	0.892314	1153	42223	0.723885
PSMA1.P25786.OID21221.v1	COPD	9	1.02	0.96	1.07	0.545343	1323	42223	0.108034
PSMA1.P25786.OID21221.v1	COPD	10	1.03	0.98	1.08	0.2762	1475	42223	0.0305468
PSMA1.P25786.OID21221.v1	COPD	11	1.01	0.96	1.06	0.615226	1641	42223	0.422197
PSMA1.P25786.OID21221.v1	COPD	12	1.02	0.97	1.07	0.423146	1741	42223	0.221557
PSMA1.P25786.OID21221.v1	COPD	13	1.02	0.97	1.07	0.41532	1775	42223	0.233511
PSMA1.P25786.OID21221.v1	COPD	14	1.02	0.97	1.07	0.42832	1780	42223	0.250761
PSMA1.P25786.OID21221.v1	COPD	15	1.02	0.97	1.07	0.42832	1780	42223	0.250761
PSMA1.P25786.OID21221.v1	COPD	16	1.02	0.97	1.07	0.42832	1780	42223	0.250761
PSMA1.P25786.OID21221.v1	COPD	17	1.02	0.97	1.07	0.42832	1780	42223	0.250761
SH2B3.Q9UQQ2.OID21222.v1	COPD	1	1.08	0.9	1.3	0.390704	116	42223	0.485403
SH2B3.Q9UQQ2.OID21222.v1	COPD	2	1.03	0.91	1.16	0.680009	250	42223	0.203046
SH2B3.Q9UQQ2.OID21222.v1	COPD	3	1.1	0.99	1.22	0.0688912	366	42223	0.313791
SH2B3.Q9UQQ2.OID21222.v1	COPD	4	1.09	0.99	1.18	0.068421	493	42223	0.828124
SH2B3.Q9UQQ2.OID21222.v1	COPD	5	1.05	0.97	1.13	0.235787	643	42223	0.257308
SH2B3.Q9UQQ2.OID21222.v1	COPD	6	1.06	0.99	1.13	0.107636	809	42223	0.724937
SH2B3.Q9UQQ2.OID21222.v1	COPD	7	1.06	1	1.13	0.0704691	981	42223	0.974659
SH2B3.Q9UQQ2.OID21222.v1	COPD	8	1.05	0.99	1.11	0.0893038	1153	42223	0.679823
SH2B3.Q9UQQ2.OID21222.v1	COPD	9	1.04	0.99	1.1	0.124506	1323	42223	0.421901
SH2B3.Q9UQQ2.OID21222.v1	COPD	10	1.04	0.99	1.1	0.090906	1475	42223	0.641737
SH2B3.Q9UQQ2.OID21222.v1	COPD	11	1.04	0.99	1.09	0.0928109	1641	42223	0.573287
SH2B3.Q9UQQ2.OID21222.v1	COPD	12	1.04	1	1.09	0.066677	1741	42223	0.723423
SH2B3.Q9UQQ2.OID21222.v1	COPD	13	1.04	0.99	1.09	0.0962753	1775	42223	0.515446
SH2B3.Q9UQQ2.OID21222.v1	COPD	14	1.04	0.99	1.09	0.0909029	1780	42223	0.552526
SH2B3.Q9UQQ2.OID21222.v1	COPD	15	1.04	0.99	1.09	0.0909029	1780	42223	0.552526
SH2B3.Q9UQQ2.OID21222.v1	COPD	16	1.04	0.99	1.09	0.0909029	1780	42223	0.552526
SH2B3.Q9UQQ2.OID21222.v1	COPD	17	1.04	0.99	1.09	0.0909029	1780	42223	0.552526
NDUFS6.O75380.OID21224.v1	COPD	1	1.16	0.96	1.41	0.118475	116	42223	0.250213
NDUFS6.O75380.OID21224.v1	COPD	2	1.18	1.04	1.35	0.0109128	250	42223	0.910725
NDUFS6.O75380.OID21224.v1	COPD	3	1.19	1.07	1.32	0.00165923	366	42223	0.979072
NDUFS6.O75380.OID21224.v1	COPD	4	1.15	1.05	1.27	0.00219714	493	42223	0.533937
NDUFS6.O75380.OID21224.v1	COPD	5	1.11	1.02	1.2	0.0122648	643	42223	0.0890762
NDUFS6.O75380.OID21224.v1	COPD	6	1.1	1.02	1.18	0.0129332	809	42223	0.106547
NDUFS6.O75380.OID21224.v1	COPD	7	1.1	1.03	1.17	0.00426995	981	42223	0.329588
NDUFS6.O75380.OID21224.v1	COPD	8	1.09	1.03	1.16	0.00406362	1153	42223	0.215295
NDUFS6.O75380.OID21224.v1	COPD	9	1.09	1.03	1.15	0.00236266	1323	42223	0.24777
NDUFS6.O75380.OID21224.v1	COPD	10	1.1	1.04	1.16	0.000585973	1475	42223	0.602677
NDUFS6.O75380.OID21224.v1	COPD	11	1.09	1.03	1.14	0.00138538	1641	42223	0.245116
NDUFS6.O75380.OID21224.v1	COPD	12	1.09	1.04	1.15	0.000398798	1741	42223	0.497783
NDUFS6.O75380.OID21224.v1	COPD	13	1.09	1.04	1.15	0.000409789	1775	42223	0.515243
NDUFS6.O75380.OID21224.v1	COPD	14	1.09	1.04	1.14	0.000457817	1780	42223	0.466444
NDUFS6.O75380.OID21224.v1	COPD	15	1.09	1.04	1.14	0.000457817	1780	42223	0.466444
NDUFS6.O75380.OID21224.v1	COPD	16	1.09	1.04	1.14	0.000457817	1780	42223	0.466444
NDUFS6.O75380.OID21224.v1	COPD	17	1.09	1.04	1.14	0.000457817	1780	42223	0.466444
PRKRA.O75569.OID21225.v1	COPD	1	1.06	0.88	1.28	0.546179	116	42223	0.334607
PRKRA.O75569.OID21225.v1	COPD	2	0.95	0.84	1.08	0.460472	250	42223	0.107367
PRKRA.O75569.OID21225.v1	COPD	3	1.04	0.94	1.16	0.435908	366	42223	0.175412
PRKRA.O75569.OID21225.v1	COPD	4	1.02	0.93	1.12	0.610562	493	42223	0.916639
PRKRA.O75569.OID21225.v1	COPD	5	1.01	0.93	1.09	0.800947	643	42223	0.817085
PRKRA.O75569.OID21225.v1	COPD	6	1.01	0.94	1.09	0.687532	809	42223	0.994886
PRKRA.O75569.OID21225.v1	COPD	7	1.03	0.96	1.09	0.431283	981	42223	0.673641
PRKRA.O75569.OID21225.v1	COPD	8	1.02	0.96	1.08	0.538761	1153	42223	0.943932
PRKRA.O75569.OID21225.v1	COPD	9	1.03	0.97	1.08	0.370424	1323	42223	0.846645
PRKRA.O75569.OID21225.v1	COPD	10	1.03	0.98	1.09	0.224361	1475	42223	0.480638
PRKRA.O75569.OID21225.v1	COPD	11	1.03	0.98	1.09	0.18125	1641	42223	0.492661
PRKRA.O75569.OID21225.v1	COPD	12	1.03	0.98	1.08	0.189664	1741	42223	0.641705
PRKRA.O75569.OID21225.v1	COPD	13	1.03	0.98	1.08	0.216607	1775	42223	0.715976
PRKRA.O75569.OID21225.v1	COPD	14	1.03	0.98	1.08	0.217141	1780	42223	0.726131
PRKRA.O75569.OID21225.v1	COPD	15	1.03	0.98	1.08	0.217141	1780	42223	0.726131
PRKRA.O75569.OID21225.v1	COPD	16	1.03	0.98	1.08	0.217141	1780	42223	0.726131
PRKRA.O75569.OID21225.v1	COPD	17	1.03	0.98	1.08	0.217141	1780	42223	0.726131
DDX58.O95786.OID21226.v1	COPD	1	1	0.83	1.21	0.975137	116	42223	0.213781
DDX58.O95786.OID21226.v1	COPD	2	1	0.88	1.14	0.945313	250	42223	0.905161
DDX58.O95786.OID21226.v1	COPD	3	1.05	0.95	1.17	0.318137	366	42223	0.336383
DDX58.O95786.OID21226.v1	COPD	4	1.04	0.95	1.14	0.369926	493	42223	0.906993
DDX58.O95786.OID21226.v1	COPD	5	1.03	0.95	1.11	0.494338	643	42223	0.810864
DDX58.O95786.OID21226.v1	COPD	6	1.01	0.94	1.08	0.768048	809	42223	0.431718
DDX58.O95786.OID21226.v1	COPD	7	1.02	0.96	1.09	0.517754	981	42223	0.983333
DDX58.O95786.OID21226.v1	COPD	8	1.01	0.95	1.07	0.813831	1153	42223	0.346633
DDX58.O95786.OID21226.v1	COPD	9	1.01	0.96	1.07	0.603288	1323	42223	0.7152
DDX58.O95786.OID21226.v1	COPD	10	1.02	0.97	1.07	0.529978	1475	42223	0.965497
DDX58.O95786.OID21226.v1	COPD	11	1.02	0.97	1.07	0.502035	1641	42223	0.93253
DDX58.O95786.OID21226.v1	COPD	12	1.01	0.96	1.06	0.660648	1741	42223	0.635541
DDX58.O95786.OID21226.v1	COPD	13	1.01	0.96	1.06	0.666751	1775	42223	0.667615
DDX58.O95786.OID21226.v1	COPD	14	1.01	0.96	1.06	0.665975	1780	42223	0.666621
DDX58.O95786.OID21226.v1	COPD	15	1.01	0.96	1.06	0.665975	1780	42223	0.666621
DDX58.O95786.OID21226.v1	COPD	16	1.01	0.96	1.06	0.665975	1780	42223	0.666621
DDX58.O95786.OID21226.v1	COPD	17	1.01	0.96	1.06	0.665975	1780	42223	0.666621
NAMPT.P43490.OID21227.v1	COPD	1	1.08	0.9	1.3	0.423543	116	42223	0.923994
NAMPT.P43490.OID21227.v1	COPD	2	1.08	0.95	1.22	0.23062	250	42223	0.925968
NAMPT.P43490.OID21227.v1	COPD	3	1.11	1	1.23	0.0555906	366	42223	0.610178
NAMPT.P43490.OID21227.v1	COPD	4	1.07	0.98	1.17	0.1236	493	42223	0.493936
NAMPT.P43490.OID21227.v1	COPD	5	1.06	0.98	1.14	0.177057	643	42223	0.327243
NAMPT.P43490.OID21227.v1	COPD	6	1.03	0.96	1.1	0.404113	809	42223	0.104422
NAMPT.P43490.OID21227.v1	COPD	7	1.05	0.99	1.12	0.10695	981	42223	0.856528
NAMPT.P43490.OID21227.v1	COPD	8	1.05	0.99	1.11	0.0985173	1153	42223	0.846782
NAMPT.P43490.OID21227.v1	COPD	9	1.05	1	1.11	0.068397	1323	42223	0.876158
NAMPT.P43490.OID21227.v1	COPD	10	1.05	1	1.11	0.0486793	1475	42223	0.801159
NAMPT.P43490.OID21227.v1	COPD	11	1.06	1.01	1.11	0.027185	1641	42223	0.670561
NAMPT.P43490.OID21227.v1	COPD	12	1.06	1.01	1.11	0.0238053	1741	42223	0.704091
NAMPT.P43490.OID21227.v1	COPD	13	1.06	1.01	1.11	0.0257446	1775	42223	0.764844
NAMPT.P43490.OID21227.v1	COPD	14	1.05	1.01	1.1	0.0276668	1780	42223	0.822746
NAMPT.P43490.OID21227.v1	COPD	15	1.05	1.01	1.1	0.0276668	1780	42223	0.822746
NAMPT.P43490.OID21227.v1	COPD	16	1.05	1.01	1.1	0.0276668	1780	42223	0.822746
NAMPT.P43490.OID21227.v1	COPD	17	1.05	1.01	1.1	0.0276668	1780	42223	0.822746
CLEC6A.Q6EIG7.OID21228.v1	COPD	1	1.32	1.09	1.6	0.00482132	116	42223	0.0609006
CLEC6A.Q6EIG7.OID21228.v1	COPD	2	1.27	1.11	1.44	0.000371199	250	42223	0.617613
CLEC6A.Q6EIG7.OID21228.v1	COPD	3	1.26	1.13	1.41	2.18697e-05	366	42223	0.789496
CLEC6A.Q6EIG7.OID21228.v1	COPD	4	1.27	1.16	1.4	2.92275e-07	493	42223	0.964828
CLEC6A.Q6EIG7.OID21228.v1	COPD	5	1.3	1.2	1.41	1.94098e-10	643	42223	0.351475
CLEC6A.Q6EIG7.OID21228.v1	COPD	6	1.28	1.19	1.37	3.19532e-11	809	42223	0.909794
CLEC6A.Q6EIG7.OID21228.v1	COPD	7	1.27	1.19	1.35	1.46987e-12	981	42223	0.756556
CLEC6A.Q6EIG7.OID21228.v1	COPD	8	1.28	1.21	1.36	1.04179e-15	1153	42223	0.536546
CLEC6A.Q6EIG7.OID21228.v1	COPD	9	1.27	1.2	1.34	1.179e-16	1323	42223	0.936585
CLEC6A.Q6EIG7.OID21228.v1	COPD	10	1.27	1.2	1.34	6.33845e-18	1475	42223	0.908439
CLEC6A.Q6EIG7.OID21228.v1	COPD	11	1.28	1.21	1.34	2.81122e-21	1641	42223	0.583119
CLEC6A.Q6EIG7.OID21228.v1	COPD	12	1.29	1.23	1.36	2.86372e-24	1741	42223	0.233987
CLEC6A.Q6EIG7.OID21228.v1	COPD	13	1.29	1.23	1.36	1.33102e-24	1775	42223	0.211809
CLEC6A.Q6EIG7.OID21228.v1	COPD	14	1.29	1.23	1.35	2.71446e-24	1780	42223	0.289455
CLEC6A.Q6EIG7.OID21228.v1	COPD	15	1.29	1.23	1.35	2.71446e-24	1780	42223	0.289455
CLEC6A.Q6EIG7.OID21228.v1	COPD	16	1.29	1.23	1.35	2.71446e-24	1780	42223	0.289455
CLEC6A.Q6EIG7.OID21228.v1	COPD	17	1.29	1.23	1.35	2.71446e-24	1780	42223	0.289455
SUGT1.Q9Y2Z0.OID21229.v1	COPD	1	1.03	0.86	1.24	0.750237	116	42223	0.448454
SUGT1.Q9Y2Z0.OID21229.v1	COPD	2	1.01	0.89	1.14	0.906073	250	42223	0.385936
SUGT1.Q9Y2Z0.OID21229.v1	COPD	3	1.05	0.95	1.16	0.353851	366	42223	0.564621
SUGT1.Q9Y2Z0.OID21229.v1	COPD	4	1.04	0.95	1.14	0.393394	493	42223	0.92293
SUGT1.Q9Y2Z0.OID21229.v1	COPD	5	1.03	0.95	1.11	0.484104	643	42223	0.633896
SUGT1.Q9Y2Z0.OID21229.v1	COPD	6	1.04	0.97	1.11	0.295007	809	42223	0.911817
SUGT1.Q9Y2Z0.OID21229.v1	COPD	7	1.05	0.98	1.11	0.164537	981	42223	0.53889
SUGT1.Q9Y2Z0.OID21229.v1	COPD	8	1.03	0.97	1.09	0.28719	1153	42223	0.835874
SUGT1.Q9Y2Z0.OID21229.v1	COPD	9	1.02	0.97	1.08	0.416144	1323	42223	0.441964
SUGT1.Q9Y2Z0.OID21229.v1	COPD	10	1.02	0.97	1.08	0.380982	1475	42223	0.602535
SUGT1.Q9Y2Z0.OID21229.v1	COPD	11	1.02	0.97	1.07	0.366293	1641	42223	0.710479
SUGT1.Q9Y2Z0.OID21229.v1	COPD	12	1.02	0.98	1.07	0.313682	1741	42223	0.807044
SUGT1.Q9Y2Z0.OID21229.v1	COPD	13	1.02	0.98	1.07	0.361604	1775	42223	0.65168
SUGT1.Q9Y2Z0.OID21229.v1	COPD	14	1.02	0.98	1.07	0.3377	1780	42223	0.727946
SUGT1.Q9Y2Z0.OID21229.v1	COPD	15	1.02	0.98	1.07	0.3377	1780	42223	0.727946
SUGT1.Q9Y2Z0.OID21229.v1	COPD	16	1.02	0.98	1.07	0.3377	1780	42223	0.727946
SUGT1.Q9Y2Z0.OID21229.v1	COPD	17	1.02	0.98	1.07	0.3377	1780	42223	0.727946
CHAC2.Q8WUX2.OID21230.v1	COPD	1	1.08	0.9	1.3	0.392252	116	42223	0.1741
CHAC2.Q8WUX2.OID21230.v1	COPD	2	1.01	0.89	1.15	0.841177	250	42223	0.12744
CHAC2.Q8WUX2.OID21230.v1	COPD	3	1.05	0.95	1.17	0.310061	366	42223	0.950503
CHAC2.Q8WUX2.OID21230.v1	COPD	4	1.05	0.96	1.15	0.305577	493	42223	0.94054
CHAC2.Q8WUX2.OID21230.v1	COPD	5	1.04	0.96	1.12	0.323515	643	42223	0.669245
CHAC2.Q8WUX2.OID21230.v1	COPD	6	1.05	0.98	1.12	0.175922	809	42223	0.96349
CHAC2.Q8WUX2.OID21230.v1	COPD	7	1.06	0.99	1.13	0.0876136	981	42223	0.58739
CHAC2.Q8WUX2.OID21230.v1	COPD	8	1.04	0.98	1.1	0.180468	1153	42223	0.743917
CHAC2.Q8WUX2.OID21230.v1	COPD	9	1.04	0.99	1.1	0.127111	1323	42223	0.891939
CHAC2.Q8WUX2.OID21230.v1	COPD	10	1.05	0.99	1.1	0.0930394	1475	42223	0.974514
CHAC2.Q8WUX2.OID21230.v1	COPD	11	1.03	0.99	1.09	0.170826	1641	42223	0.502267
CHAC2.Q8WUX2.OID21230.v1	COPD	12	1.05	1	1.1	0.0671819	1741	42223	0.863821
CHAC2.Q8WUX2.OID21230.v1	COPD	13	1.04	0.99	1.09	0.0861582	1775	42223	0.966897
CHAC2.Q8WUX2.OID21230.v1	COPD	14	1.04	0.99	1.09	0.0939744	1780	42223	0.896015
CHAC2.Q8WUX2.OID21230.v1	COPD	15	1.04	0.99	1.09	0.0939744	1780	42223	0.896015
CHAC2.Q8WUX2.OID21230.v1	COPD	16	1.04	0.99	1.09	0.0939744	1780	42223	0.896015
CHAC2.Q8WUX2.OID21230.v1	COPD	17	1.04	0.99	1.09	0.0939744	1780	42223	0.896015
GNE.Q9Y223.OID21231.v1	COPD	1	1.04	0.87	1.25	0.645865	116	42223	0.341314
GNE.Q9Y223.OID21231.v1	COPD	2	0.98	0.87	1.11	0.772001	250	42223	0.178111
GNE.Q9Y223.OID21231.v1	COPD	3	1.02	0.92	1.13	0.665086	366	42223	0.855484
GNE.Q9Y223.OID21231.v1	COPD	4	1.02	0.93	1.11	0.671772	493	42223	0.972764
GNE.Q9Y223.OID21231.v1	COPD	5	1.02	0.94	1.1	0.681773	643	42223	0.8431
GNE.Q9Y223.OID21231.v1	COPD	6	1.02	0.96	1.1	0.496818	809	42223	0.835387
GNE.Q9Y223.OID21231.v1	COPD	7	1.02	0.96	1.09	0.436933	981	42223	0.888522
GNE.Q9Y223.OID21231.v1	COPD	8	1.02	0.96	1.08	0.566052	1153	42223	0.704839
GNE.Q9Y223.OID21231.v1	COPD	9	1.01	0.96	1.06	0.773431	1323	42223	0.342619
GNE.Q9Y223.OID21231.v1	COPD	10	1.01	0.96	1.06	0.662692	1475	42223	0.673357
GNE.Q9Y223.OID21231.v1	COPD	11	1.01	0.96	1.05	0.830215	1641	42223	0.446448
GNE.Q9Y223.OID21231.v1	COPD	12	1.01	0.96	1.05	0.811728	1741	42223	0.449315
GNE.Q9Y223.OID21231.v1	COPD	13	1	0.96	1.05	0.886405	1775	42223	0.37994
GNE.Q9Y223.OID21231.v1	COPD	14	1	0.96	1.05	0.885114	1780	42223	0.369956
GNE.Q9Y223.OID21231.v1	COPD	15	1	0.96	1.05	0.885114	1780	42223	0.369956
GNE.Q9Y223.OID21231.v1	COPD	16	1	0.96	1.05	0.885114	1780	42223	0.369956
GNE.Q9Y223.OID21231.v1	COPD	17	1	0.96	1.05	0.885114	1780	42223	0.369956
TP53.P04637.OID21232.v1	COPD	1	0.92	0.77	1.11	0.379322	116	42223	0.04282
TP53.P04637.OID21232.v1	COPD	2	0.88	0.78	1	0.0551554	250	42223	0.138212
TP53.P04637.OID21232.v1	COPD	3	0.92	0.83	1.02	0.0962643	366	42223	0.814808
TP53.P04637.OID21232.v1	COPD	4	0.94	0.86	1.03	0.183987	493	42223	0.413048
TP53.P04637.OID21232.v1	COPD	5	0.94	0.87	1.01	0.104923	643	42223	0.626433
TP53.P04637.OID21232.v1	COPD	6	0.95	0.88	1.02	0.143594	809	42223	0.313895
TP53.P04637.OID21232.v1	COPD	7	0.97	0.91	1.03	0.273075	981	42223	0.134786
TP53.P04637.OID21232.v1	COPD	8	0.97	0.92	1.03	0.323459	1153	42223	0.16861
TP53.P04637.OID21232.v1	COPD	9	0.97	0.92	1.03	0.352571	1323	42223	0.198937
TP53.P04637.OID21232.v1	COPD	10	0.98	0.93	1.03	0.488631	1475	42223	0.110928
TP53.P04637.OID21232.v1	COPD	11	0.99	0.95	1.04	0.789314	1641	42223	0.0279156
TP53.P04637.OID21232.v1	COPD	12	0.99	0.94	1.04	0.706431	1741	42223	0.063634
TP53.P04637.OID21232.v1	COPD	13	0.99	0.95	1.04	0.71251	1775	42223	0.0561615
TP53.P04637.OID21232.v1	COPD	14	0.99	0.95	1.04	0.731355	1780	42223	0.0511493
TP53.P04637.OID21232.v1	COPD	15	0.99	0.95	1.04	0.731355	1780	42223	0.0511493
TP53.P04637.OID21232.v1	COPD	16	0.99	0.95	1.04	0.731355	1780	42223	0.0511493
TP53.P04637.OID21232.v1	COPD	17	0.99	0.95	1.04	0.731355	1780	42223	0.0511493
FMR1.Q06787.OID21233.v1	COPD	1	1	0.84	1.2	0.973523	116	42223	0.182924
FMR1.Q06787.OID21233.v1	COPD	2	1	0.89	1.13	0.965621	250	42223	0.820923
FMR1.Q06787.OID21233.v1	COPD	3	1.01	0.91	1.12	0.841411	366	42223	0.666254
FMR1.Q06787.OID21233.v1	COPD	4	1	0.92	1.09	0.97258	493	42223	0.991971
FMR1.Q06787.OID21233.v1	COPD	5	1	0.92	1.08	0.933662	643	42223	0.708684
FMR1.Q06787.OID21233.v1	COPD	6	0.98	0.92	1.05	0.646831	809	42223	0.359912
FMR1.Q06787.OID21233.v1	COPD	7	0.98	0.92	1.04	0.469125	981	42223	0.315557
FMR1.Q06787.OID21233.v1	COPD	8	0.98	0.93	1.04	0.536616	1153	42223	0.678971
FMR1.Q06787.OID21233.v1	COPD	9	0.98	0.93	1.03	0.437121	1323	42223	0.596049
FMR1.Q06787.OID21233.v1	COPD	10	0.98	0.93	1.03	0.465154	1475	42223	0.818236
FMR1.Q06787.OID21233.v1	COPD	11	0.99	0.94	1.04	0.612265	1641	42223	0.783815
FMR1.Q06787.OID21233.v1	COPD	12	0.99	0.94	1.04	0.647637	1741	42223	0.701231
FMR1.Q06787.OID21233.v1	COPD	13	0.99	0.94	1.03	0.554263	1775	42223	0.892552
FMR1.Q06787.OID21233.v1	COPD	14	0.99	0.94	1.03	0.540317	1780	42223	0.930109
FMR1.Q06787.OID21233.v1	COPD	15	0.99	0.94	1.03	0.540317	1780	42223	0.930109
FMR1.Q06787.OID21233.v1	COPD	16	0.99	0.94	1.03	0.540317	1780	42223	0.930109
FMR1.Q06787.OID21233.v1	COPD	17	0.99	0.94	1.03	0.540317	1780	42223	0.930109
AIF1.P55008.OID21234.v1	COPD	1	1.06	0.88	1.28	0.524524	116	42223	0.987029
AIF1.P55008.OID21234.v1	COPD	2	1.05	0.93	1.19	0.453846	250	42223	0.856557
AIF1.P55008.OID21234.v1	COPD	3	1.11	1	1.24	0.0416635	366	42223	0.181893
AIF1.P55008.OID21234.v1	COPD	4	1.11	1.02	1.22	0.0206953	493	42223	0.401715
AIF1.P55008.OID21234.v1	COPD	5	1.1	1.01	1.18	0.0225077	643	42223	0.989293
AIF1.P55008.OID21234.v1	COPD	6	1.07	1	1.15	0.0433315	809	42223	0.419069
AIF1.P55008.OID21234.v1	COPD	7	1.06	1	1.13	0.0550979	981	42223	0.331081
AIF1.P55008.OID21234.v1	COPD	8	1.06	1	1.13	0.0367846	1153	42223	0.446509
AIF1.P55008.OID21234.v1	COPD	9	1.07	1.01	1.13	0.0145972	1323	42223	0.798618
AIF1.P55008.OID21234.v1	COPD	10	1.07	1.01	1.12	0.0145313	1475	42223	0.723368
AIF1.P55008.OID21234.v1	COPD	11	1.07	1.01	1.12	0.0112702	1641	42223	0.801674
AIF1.P55008.OID21234.v1	COPD	12	1.06	1.01	1.11	0.0159014	1741	42223	0.494816
AIF1.P55008.OID21234.v1	COPD	13	1.06	1.01	1.11	0.0197053	1775	42223	0.433541
AIF1.P55008.OID21234.v1	COPD	14	1.06	1.01	1.11	0.0219691	1780	42223	0.378088
AIF1.P55008.OID21234.v1	COPD	15	1.06	1.01	1.11	0.0219691	1780	42223	0.378088
AIF1.P55008.OID21234.v1	COPD	16	1.06	1.01	1.11	0.0219691	1780	42223	0.378088
AIF1.P55008.OID21234.v1	COPD	17	1.06	1.01	1.11	0.0219691	1780	42223	0.378088
NPTN.Q9Y639.OID21235.v1	COPD	1	0.87	0.72	1.04	0.130765	116	42223	0.963721
NPTN.Q9Y639.OID21235.v1	COPD	2	0.99	0.87	1.12	0.882055	250	42223	0.223072
NPTN.Q9Y639.OID21235.v1	COPD	3	0.97	0.87	1.07	0.537498	366	42223	0.523356
NPTN.Q9Y639.OID21235.v1	COPD	4	0.98	0.89	1.07	0.636734	493	42223	0.455852
NPTN.Q9Y639.OID21235.v1	COPD	5	0.98	0.9	1.06	0.558119	643	42223	0.703091
NPTN.Q9Y639.OID21235.v1	COPD	6	0.97	0.91	1.04	0.428225	809	42223	0.862012
NPTN.Q9Y639.OID21235.v1	COPD	7	0.99	0.92	1.05	0.645609	981	42223	0.386142
NPTN.Q9Y639.OID21235.v1	COPD	8	0.98	0.92	1.04	0.41459	1153	42223	0.829905
NPTN.Q9Y639.OID21235.v1	COPD	9	0.99	0.93	1.04	0.600384	1323	42223	0.499554
NPTN.Q9Y639.OID21235.v1	COPD	10	0.98	0.93	1.03	0.413936	1475	42223	0.988922
NPTN.Q9Y639.OID21235.v1	COPD	11	0.98	0.93	1.03	0.325884	1641	42223	0.944064
NPTN.Q9Y639.OID21235.v1	COPD	12	0.98	0.93	1.03	0.343657	1741	42223	0.941114
NPTN.Q9Y639.OID21235.v1	COPD	13	0.98	0.93	1.03	0.359654	1775	42223	0.915454
NPTN.Q9Y639.OID21235.v1	COPD	14	0.98	0.93	1.03	0.346899	1780	42223	0.892972
NPTN.Q9Y639.OID21235.v1	COPD	15	0.98	0.93	1.03	0.346899	1780	42223	0.892972
NPTN.Q9Y639.OID21235.v1	COPD	16	0.98	0.93	1.03	0.346899	1780	42223	0.892972
NPTN.Q9Y639.OID21235.v1	COPD	17	0.98	0.93	1.03	0.346899	1780	42223	0.892972
MED18.Q9BUE0.OID21236.v1	COPD	1	1.08	0.9	1.29	0.418624	116	42223	0.235529
MED18.Q9BUE0.OID21236.v1	COPD	2	1.03	0.91	1.16	0.674635	250	42223	0.239831
MED18.Q9BUE0.OID21236.v1	COPD	3	1.08	0.97	1.19	0.152993	366	42223	0.565131
MED18.Q9BUE0.OID21236.v1	COPD	4	1.05	0.96	1.14	0.28954	493	42223	0.645446
MED18.Q9BUE0.OID21236.v1	COPD	5	1.03	0.95	1.11	0.455705	643	42223	0.25541
MED18.Q9BUE0.OID21236.v1	COPD	6	1.03	0.96	1.1	0.373884	809	42223	0.50749
MED18.Q9BUE0.OID21236.v1	COPD	7	1.04	0.98	1.1	0.243624	981	42223	0.956142
MED18.Q9BUE0.OID21236.v1	COPD	8	1.03	0.97	1.09	0.308475	1153	42223	0.686767
MED18.Q9BUE0.OID21236.v1	COPD	9	1.02	0.97	1.08	0.455929	1323	42223	0.338306
MED18.Q9BUE0.OID21236.v1	COPD	10	1.03	0.98	1.08	0.297141	1475	42223	0.820659
MED18.Q9BUE0.OID21236.v1	COPD	11	1.03	0.98	1.08	0.27257	1641	42223	0.885583
MED18.Q9BUE0.OID21236.v1	COPD	12	1.03	0.98	1.08	0.282847	1741	42223	0.716217
MED18.Q9BUE0.OID21236.v1	COPD	13	1.02	0.98	1.07	0.339361	1775	42223	0.551704
MED18.Q9BUE0.OID21236.v1	COPD	14	1.02	0.98	1.07	0.330987	1780	42223	0.57772
MED18.Q9BUE0.OID21236.v1	COPD	15	1.02	0.98	1.07	0.330987	1780	42223	0.57772
MED18.Q9BUE0.OID21236.v1	COPD	16	1.02	0.98	1.07	0.330987	1780	42223	0.57772
MED18.Q9BUE0.OID21236.v1	COPD	17	1.02	0.98	1.07	0.330987	1780	42223	0.57772
TNF.P01375.OID21237.v1	COPD	1	1.09	0.89	1.32	0.400569	116	42223	0.652255
TNF.P01375.OID21237.v1	COPD	2	1.17	1.02	1.34	0.0220633	250	42223	0.146842
TNF.P01375.OID21237.v1	COPD	3	1.22	1.09	1.36	0.000410616	366	42223	0.0638337
TNF.P01375.OID21237.v1	COPD	4	1.22	1.11	1.34	4.04023e-05	493	42223	0.319253
TNF.P01375.OID21237.v1	COPD	5	1.24	1.14	1.35	3.01712e-07	643	42223	0.154575
TNF.P01375.OID21237.v1	COPD	6	1.25	1.16	1.34	7.29957e-09	809	42223	0.268405
TNF.P01375.OID21237.v1	COPD	7	1.25	1.17	1.34	6.84636e-11	981	42223	0.353767
TNF.P01375.OID21237.v1	COPD	8	1.24	1.17	1.32	8.94453e-12	1153	42223	0.800496
TNF.P01375.OID21237.v1	COPD	9	1.23	1.16	1.31	1.49472e-12	1323	42223	0.775698
TNF.P01375.OID21237.v1	COPD	10	1.22	1.16	1.29	8.63497e-13	1475	42223	0.566408
TNF.P01375.OID21237.v1	COPD	11	1.22	1.16	1.29	2.90476e-14	1641	42223	0.654693
TNF.P01375.OID21237.v1	COPD	12	1.23	1.17	1.3	4.991e-16	1741	42223	0.971463
TNF.P01375.OID21237.v1	COPD	13	1.23	1.17	1.3	2.51442e-16	1775	42223	0.978913
TNF.P01375.OID21237.v1	COPD	14	1.23	1.17	1.29	3.11142e-16	1780	42223	0.931455
TNF.P01375.OID21237.v1	COPD	15	1.23	1.17	1.29	3.11142e-16	1780	42223	0.931455
TNF.P01375.OID21237.v1	COPD	16	1.23	1.17	1.29	3.11142e-16	1780	42223	0.931455
TNF.P01375.OID21237.v1	COPD	17	1.23	1.17	1.29	3.11142e-16	1780	42223	0.931455
CDC27.P30260.OID21238.v1	COPD	1	0.98	0.81	1.17	0.789998	116	42223	0.61043
CDC27.P30260.OID21238.v1	COPD	2	0.99	0.87	1.12	0.837422	250	42223	0.64602
CDC27.P30260.OID21238.v1	COPD	3	1	0.91	1.11	0.937682	366	42223	0.816114
CDC27.P30260.OID21238.v1	COPD	4	0.98	0.9	1.07	0.652355	493	42223	0.413503
CDC27.P30260.OID21238.v1	COPD	5	0.99	0.91	1.06	0.709933	643	42223	0.769456
CDC27.P30260.OID21238.v1	COPD	6	1	0.93	1.07	0.927887	809	42223	0.716292
CDC27.P30260.OID21238.v1	COPD	7	1	0.94	1.07	0.884394	981	42223	0.544535
CDC27.P30260.OID21238.v1	COPD	8	1	0.94	1.06	0.975917	1153	42223	0.887288
CDC27.P30260.OID21238.v1	COPD	9	0.99	0.94	1.05	0.766696	1323	42223	0.71427
CDC27.P30260.OID21238.v1	COPD	10	0.99	0.95	1.05	0.834754	1475	42223	0.950683
CDC27.P30260.OID21238.v1	COPD	11	1	0.95	1.05	0.992697	1641	42223	0.703227
CDC27.P30260.OID21238.v1	COPD	12	1	0.96	1.05	0.974805	1741	42223	0.687196
CDC27.P30260.OID21238.v1	COPD	13	1	0.96	1.05	0.990861	1775	42223	0.727846
CDC27.P30260.OID21238.v1	COPD	14	1	0.96	1.05	0.985416	1780	42223	0.722774
CDC27.P30260.OID21238.v1	COPD	15	1	0.96	1.05	0.985416	1780	42223	0.722774
CDC27.P30260.OID21238.v1	COPD	16	1	0.96	1.05	0.985416	1780	42223	0.722774
CDC27.P30260.OID21238.v1	COPD	17	1	0.96	1.05	0.985416	1780	42223	0.722774
FLI1.Q01543.OID21239.v1	COPD	1	1	0.83	1.2	0.991321	116	42223	0.275134
FLI1.Q01543.OID21239.v1	COPD	2	0.96	0.85	1.09	0.531769	250	42223	0.34464
FLI1.Q01543.OID21239.v1	COPD	3	1.03	0.93	1.14	0.527756	366	42223	0.211337
FLI1.Q01543.OID21239.v1	COPD	4	1.03	0.94	1.12	0.565193	493	42223	0.56976
FLI1.Q01543.OID21239.v1	COPD	5	1.01	0.94	1.09	0.739546	643	42223	0.841207
FLI1.Q01543.OID21239.v1	COPD	6	1.02	0.95	1.09	0.630863	809	42223	0.949685
FLI1.Q01543.OID21239.v1	COPD	7	1.03	0.96	1.09	0.424365	981	42223	0.586001
FLI1.Q01543.OID21239.v1	COPD	8	1.02	0.96	1.08	0.485855	1153	42223	0.877446
FLI1.Q01543.OID21239.v1	COPD	9	1.01	0.96	1.07	0.659324	1323	42223	0.662046
FLI1.Q01543.OID21239.v1	COPD	10	1.01	0.96	1.07	0.578362	1475	42223	0.921887
FLI1.Q01543.OID21239.v1	COPD	11	1.01	0.97	1.06	0.604271	1641	42223	0.852964
FLI1.Q01543.OID21239.v1	COPD	12	1.01	0.97	1.06	0.615044	1741	42223	0.762987
FLI1.Q01543.OID21239.v1	COPD	13	1.01	0.96	1.06	0.668045	1775	42223	0.695751
FLI1.Q01543.OID21239.v1	COPD	14	1.01	0.96	1.06	0.654735	1780	42223	0.715315
FLI1.Q01543.OID21239.v1	COPD	15	1.01	0.96	1.06	0.654735	1780	42223	0.715315
FLI1.Q01543.OID21239.v1	COPD	16	1.01	0.96	1.06	0.654735	1780	42223	0.715315
FLI1.Q01543.OID21239.v1	COPD	17	1.01	0.96	1.06	0.654735	1780	42223	0.715315
STXBP3.O00186.OID21240.v1	COPD	1	1.01	0.84	1.21	0.904556	116	42223	0.30007
STXBP3.O00186.OID21240.v1	COPD	2	1	0.89	1.14	0.938636	250	42223	0.704587
STXBP3.O00186.OID21240.v1	COPD	3	1.05	0.95	1.17	0.331501	366	42223	0.21119
STXBP3.O00186.OID21240.v1	COPD	4	1.02	0.93	1.11	0.694436	493	42223	0.713659
STXBP3.O00186.OID21240.v1	COPD	5	1	0.93	1.08	0.984604	643	42223	0.402942
STXBP3.O00186.OID21240.v1	COPD	6	1.01	0.94	1.08	0.752662	809	42223	0.75054
STXBP3.O00186.OID21240.v1	COPD	7	1.01	0.95	1.08	0.708035	981	42223	0.929673
STXBP3.O00186.OID21240.v1	COPD	8	1.01	0.96	1.07	0.67657	1153	42223	0.962158
STXBP3.O00186.OID21240.v1	COPD	9	1	0.95	1.05	0.928486	1323	42223	0.312853
STXBP3.O00186.OID21240.v1	COPD	10	0.99	0.95	1.05	0.845819	1475	42223	0.328695
STXBP3.O00186.OID21240.v1	COPD	11	0.98	0.94	1.03	0.503956	1641	42223	0.118779
STXBP3.O00186.OID21240.v1	COPD	12	0.98	0.94	1.03	0.448413	1741	42223	0.0980287
STXBP3.O00186.OID21240.v1	COPD	13	0.98	0.93	1.03	0.363556	1775	42223	0.0586189
STXBP3.O00186.OID21240.v1	COPD	14	0.98	0.93	1.02	0.347469	1780	42223	0.052185
STXBP3.O00186.OID21240.v1	COPD	15	0.98	0.93	1.02	0.347469	1780	42223	0.052185
STXBP3.O00186.OID21240.v1	COPD	16	0.98	0.93	1.02	0.347469	1780	42223	0.052185
STXBP3.O00186.OID21240.v1	COPD	17	0.98	0.93	1.02	0.347469	1780	42223	0.052185
CEP85.Q6P2H3.OID21241.v1	COPD	1	1.06	0.88	1.27	0.52232	116	42223	0.943364
CEP85.Q6P2H3.OID21241.v1	COPD	2	1	0.89	1.14	0.943829	250	42223	0.508504
CEP85.Q6P2H3.OID21241.v1	COPD	3	1.04	0.94	1.15	0.495112	366	42223	0.658948
CEP85.Q6P2H3.OID21241.v1	COPD	4	1.01	0.93	1.11	0.795868	493	42223	0.497895
CEP85.Q6P2H3.OID21241.v1	COPD	5	1.02	0.94	1.1	0.677123	643	42223	0.808818
CEP85.Q6P2H3.OID21241.v1	COPD	6	1	0.93	1.07	0.933207	809	42223	0.335857
CEP85.Q6P2H3.OID21241.v1	COPD	7	1	0.94	1.06	0.976769	981	42223	0.470124
CEP85.Q6P2H3.OID21241.v1	COPD	8	0.99	0.94	1.05	0.754192	1153	42223	0.283257
CEP85.Q6P2H3.OID21241.v1	COPD	9	1	0.95	1.05	0.943462	1323	42223	0.626615
CEP85.Q6P2H3.OID21241.v1	COPD	10	1	0.95	1.05	0.956014	1475	42223	0.812685
CEP85.Q6P2H3.OID21241.v1	COPD	11	1.01	0.96	1.06	0.747981	1641	42223	0.658614
CEP85.Q6P2H3.OID21241.v1	COPD	12	1.01	0.96	1.05	0.83109	1741	42223	0.853301
CEP85.Q6P2H3.OID21241.v1	COPD	13	1	0.96	1.05	0.938548	1775	42223	0.95625
CEP85.Q6P2H3.OID21241.v1	COPD	14	1	0.96	1.05	0.950964	1780	42223	0.923413
CEP85.Q6P2H3.OID21241.v1	COPD	15	1	0.96	1.05	0.950964	1780	42223	0.923413
CEP85.Q6P2H3.OID21241.v1	COPD	16	1	0.96	1.05	0.950964	1780	42223	0.923413
CEP85.Q6P2H3.OID21241.v1	COPD	17	1	0.96	1.05	0.950964	1780	42223	0.923413
GSTA3.Q16772.OID21242.v1	COPD	1	0.84	0.69	1.03	0.0867562	116	42223	0.25701
GSTA3.Q16772.OID21242.v1	COPD	2	0.91	0.79	1.04	0.164227	250	42223	0.89714
GSTA3.Q16772.OID21242.v1	COPD	3	0.96	0.86	1.07	0.467835	366	42223	0.241806
GSTA3.Q16772.OID21242.v1	COPD	4	0.95	0.86	1.05	0.302591	493	42223	0.925873
GSTA3.Q16772.OID21242.v1	COPD	5	0.95	0.88	1.04	0.268181	643	42223	0.712928
GSTA3.Q16772.OID21242.v1	COPD	6	0.99	0.91	1.06	0.712625	809	42223	0.3028
GSTA3.Q16772.OID21242.v1	COPD	7	1.01	0.94	1.08	0.810139	981	42223	0.187423
GSTA3.Q16772.OID21242.v1	COPD	8	1.02	0.95	1.08	0.617231	1153	42223	0.245901
GSTA3.Q16772.OID21242.v1	COPD	9	1	0.94	1.06	0.954418	1323	42223	0.839528
GSTA3.Q16772.OID21242.v1	COPD	10	1	0.94	1.05	0.89699	1475	42223	0.996486
GSTA3.Q16772.OID21242.v1	COPD	11	1	0.95	1.06	0.904563	1641	42223	0.862016
GSTA3.Q16772.OID21242.v1	COPD	12	1	0.95	1.05	0.91704	1741	42223	0.863601
GSTA3.Q16772.OID21242.v1	COPD	13	1	0.95	1.05	0.920058	1775	42223	0.99194
GSTA3.Q16772.OID21242.v1	COPD	14	1	0.95	1.05	0.916094	1780	42223	0.970618
GSTA3.Q16772.OID21242.v1	COPD	15	1	0.95	1.05	0.916094	1780	42223	0.970618
GSTA3.Q16772.OID21242.v1	COPD	16	1	0.95	1.05	0.916094	1780	42223	0.970618
GSTA3.Q16772.OID21242.v1	COPD	17	1	0.95	1.05	0.916094	1780	42223	0.970618
AGR3.Q8TD06.OID21243.v1	COPD	1	0.86	0.71	1.03	0.106303	116	42223	0.313743
AGR3.Q8TD06.OID21243.v1	COPD	2	0.97	0.85	1.1	0.590801	250	42223	0.0952417
AGR3.Q8TD06.OID21243.v1	COPD	3	0.98	0.88	1.1	0.776013	366	42223	0.208744
AGR3.Q8TD06.OID21243.v1	COPD	4	0.99	0.9	1.08	0.802544	493	42223	0.546848
AGR3.Q8TD06.OID21243.v1	COPD	5	0.99	0.91	1.07	0.825012	643	42223	0.425792
AGR3.Q8TD06.OID21243.v1	COPD	6	0.97	0.9	1.04	0.416251	809	42223	0.695377
AGR3.Q8TD06.OID21243.v1	COPD	7	0.96	0.9	1.02	0.201089	981	42223	0.204793
AGR3.Q8TD06.OID21243.v1	COPD	8	0.98	0.92	1.04	0.444841	1153	42223	0.96082
AGR3.Q8TD06.OID21243.v1	COPD	9	1	0.95	1.06	0.903901	1323	42223	0.160008
AGR3.Q8TD06.OID21243.v1	COPD	10	1	0.95	1.06	0.985481	1475	42223	0.24203
AGR3.Q8TD06.OID21243.v1	COPD	11	0.99	0.94	1.04	0.733908	1641	42223	0.696402
AGR3.Q8TD06.OID21243.v1	COPD	12	0.99	0.95	1.04	0.776114	1741	42223	0.68471
AGR3.Q8TD06.OID21243.v1	COPD	13	0.99	0.95	1.04	0.797747	1775	42223	0.60485
AGR3.Q8TD06.OID21243.v1	COPD	14	0.99	0.95	1.04	0.769439	1780	42223	0.6711
AGR3.Q8TD06.OID21243.v1	COPD	15	0.99	0.95	1.04	0.769439	1780	42223	0.6711
AGR3.Q8TD06.OID21243.v1	COPD	16	0.99	0.95	1.04	0.769439	1780	42223	0.6711
AGR3.Q8TD06.OID21243.v1	COPD	17	0.99	0.95	1.04	0.769439	1780	42223	0.6711
AKR1B1.P15121.OID21244.v1	COPD	1	1.04	0.87	1.25	0.670021	116	42223	0.725101
AKR1B1.P15121.OID21244.v1	COPD	2	1.02	0.9	1.16	0.744754	250	42223	0.519384
AKR1B1.P15121.OID21244.v1	COPD	3	1.09	0.99	1.21	0.0859972	366	42223	0.202667
AKR1B1.P15121.OID21244.v1	COPD	4	1.1	1.01	1.2	0.0329579	493	42223	0.300886
AKR1B1.P15121.OID21244.v1	COPD	5	1.09	1	1.17	0.0401115	643	42223	0.983326
AKR1B1.P15121.OID21244.v1	COPD	6	1.09	1.02	1.17	0.0128928	809	42223	0.682074
AKR1B1.P15121.OID21244.v1	COPD	7	1.1	1.03	1.17	0.00472043	981	42223	0.567007
AKR1B1.P15121.OID21244.v1	COPD	8	1.09	1.03	1.15	0.00470724	1153	42223	0.880444
AKR1B1.P15121.OID21244.v1	COPD	9	1.08	1.02	1.14	0.00784973	1323	42223	0.681989
AKR1B1.P15121.OID21244.v1	COPD	10	1.07	1.02	1.13	0.00848325	1475	42223	0.580054
AKR1B1.P15121.OID21244.v1	COPD	11	1.06	1.01	1.11	0.0198267	1641	42223	0.276402
AKR1B1.P15121.OID21244.v1	COPD	12	1.06	1.01	1.11	0.0186782	1741	42223	0.264939
AKR1B1.P15121.OID21244.v1	COPD	13	1.06	1.01	1.11	0.0202804	1775	42223	0.238726
AKR1B1.P15121.OID21244.v1	COPD	14	1.06	1.01	1.11	0.0209896	1780	42223	0.232823
AKR1B1.P15121.OID21244.v1	COPD	15	1.06	1.01	1.11	0.0209896	1780	42223	0.232823
AKR1B1.P15121.OID21244.v1	COPD	16	1.06	1.01	1.11	0.0209896	1780	42223	0.232823
AKR1B1.P15121.OID21244.v1	COPD	17	1.06	1.01	1.11	0.0209896	1780	42223	0.232823
CEACAM3.P40198.OID21245.v1	COPD	1	1.05	0.87	1.26	0.622794	116	42223	0.705905
CEACAM3.P40198.OID21245.v1	COPD	2	1.04	0.92	1.18	0.537643	250	42223	0.789242
CEACAM3.P40198.OID21245.v1	COPD	3	1.07	0.96	1.19	0.212392	366	42223	0.678694
CEACAM3.P40198.OID21245.v1	COPD	4	1.04	0.95	1.14	0.351539	493	42223	0.598807
CEACAM3.P40198.OID21245.v1	COPD	5	1.03	0.95	1.11	0.518442	643	42223	0.32865
CEACAM3.P40198.OID21245.v1	COPD	6	1	0.93	1.07	0.968053	809	42223	0.0742469
CEACAM3.P40198.OID21245.v1	COPD	7	1	0.94	1.07	0.989034	981	42223	0.263383
CEACAM3.P40198.OID21245.v1	COPD	8	1.02	0.96	1.08	0.555256	1153	42223	0.901843
CEACAM3.P40198.OID21245.v1	COPD	9	1.03	0.97	1.08	0.358979	1323	42223	0.604334
CEACAM3.P40198.OID21245.v1	COPD	10	1.02	0.97	1.08	0.36292	1475	42223	0.71157
CEACAM3.P40198.OID21245.v1	COPD	11	1.03	0.98	1.08	0.253612	1641	42223	0.482057
CEACAM3.P40198.OID21245.v1	COPD	12	1.03	0.98	1.08	0.213142	1741	42223	0.428328
CEACAM3.P40198.OID21245.v1	COPD	13	1.03	0.98	1.08	0.271127	1775	42223	0.6426
CEACAM3.P40198.OID21245.v1	COPD	14	1.03	0.98	1.07	0.304125	1780	42223	0.751828
CEACAM3.P40198.OID21245.v1	COPD	15	1.03	0.98	1.07	0.304125	1780	42223	0.751828
CEACAM3.P40198.OID21245.v1	COPD	16	1.03	0.98	1.07	0.304125	1780	42223	0.751828
CEACAM3.P40198.OID21245.v1	COPD	17	1.03	0.98	1.07	0.304125	1780	42223	0.751828
ATG4A.Q8WYN0.OID21246.v1	COPD	1	1.11	0.92	1.34	0.261829	116	42223	0.563941
ATG4A.Q8WYN0.OID21246.v1	COPD	2	1.02	0.9	1.15	0.806163	250	42223	0.213723
ATG4A.Q8WYN0.OID21246.v1	COPD	3	1.08	0.98	1.2	0.133311	366	42223	0.334627
ATG4A.Q8WYN0.OID21246.v1	COPD	4	1.08	0.99	1.18	0.0824994	493	42223	0.438135
ATG4A.Q8WYN0.OID21246.v1	COPD	5	1.06	0.98	1.15	0.139986	643	42223	0.834785
ATG4A.Q8WYN0.OID21246.v1	COPD	6	1.06	0.99	1.14	0.105238	809	42223	0.819548
ATG4A.Q8WYN0.OID21246.v1	COPD	7	1.07	1.01	1.14	0.0343998	981	42223	0.664966
ATG4A.Q8WYN0.OID21246.v1	COPD	8	1.06	1	1.12	0.072087	1153	42223	0.708893
ATG4A.Q8WYN0.OID21246.v1	COPD	9	1.05	1	1.11	0.0552954	1323	42223	0.679515
ATG4A.Q8WYN0.OID21246.v1	COPD	10	1.05	0.99	1.1	0.0932227	1475	42223	0.347514
ATG4A.Q8WYN0.OID21246.v1	COPD	11	1.04	0.99	1.09	0.0996648	1641	42223	0.316514
ATG4A.Q8WYN0.OID21246.v1	COPD	12	1.04	0.99	1.09	0.0904216	1741	42223	0.446029
ATG4A.Q8WYN0.OID21246.v1	COPD	13	1.04	0.99	1.09	0.114955	1775	42223	0.366976
ATG4A.Q8WYN0.OID21246.v1	COPD	14	1.04	0.99	1.09	0.129921	1780	42223	0.299644
ATG4A.Q8WYN0.OID21246.v1	COPD	15	1.04	0.99	1.09	0.129921	1780	42223	0.299644
ATG4A.Q8WYN0.OID21246.v1	COPD	16	1.04	0.99	1.09	0.129921	1780	42223	0.299644
ATG4A.Q8WYN0.OID21246.v1	COPD	17	1.04	0.99	1.09	0.129921	1780	42223	0.299644
GFAP.P14136.OID21247.v1	COPD	1	0.99	0.82	1.21	0.937185	116	42223	0.196428
GFAP.P14136.OID21247.v1	COPD	2	0.96	0.84	1.1	0.59953	250	42223	0.0597698
GFAP.P14136.OID21247.v1	COPD	3	0.93	0.84	1.04	0.219772	366	42223	0.0989316
GFAP.P14136.OID21247.v1	COPD	4	0.97	0.88	1.06	0.497382	493	42223	0.999337
GFAP.P14136.OID21247.v1	COPD	5	0.95	0.87	1.03	0.204554	643	42223	0.493086
GFAP.P14136.OID21247.v1	COPD	6	0.96	0.89	1.04	0.296419	809	42223	0.802272
GFAP.P14136.OID21247.v1	COPD	7	0.96	0.9	1.02	0.208326	981	42223	0.716418
GFAP.P14136.OID21247.v1	COPD	8	0.97	0.91	1.03	0.285732	1153	42223	0.966367
GFAP.P14136.OID21247.v1	COPD	9	0.97	0.92	1.03	0.3887	1323	42223	0.687619
GFAP.P14136.OID21247.v1	COPD	10	0.97	0.92	1.02	0.268676	1475	42223	0.807684
GFAP.P14136.OID21247.v1	COPD	11	0.97	0.92	1.02	0.265059	1641	42223	0.953435
GFAP.P14136.OID21247.v1	COPD	12	0.97	0.92	1.02	0.277065	1741	42223	0.751084
GFAP.P14136.OID21247.v1	COPD	13	0.97	0.93	1.02	0.282072	1775	42223	0.641293
GFAP.P14136.OID21247.v1	COPD	14	0.97	0.92	1.02	0.269615	1780	42223	0.625104
GFAP.P14136.OID21247.v1	COPD	15	0.97	0.92	1.02	0.269615	1780	42223	0.625104
GFAP.P14136.OID21247.v1	COPD	16	0.97	0.92	1.02	0.269615	1780	42223	0.625104
GFAP.P14136.OID21247.v1	COPD	17	0.97	0.92	1.02	0.269615	1780	42223	0.625104
LHB.P01229.OID21248.v1	COPD	1	0.97	0.8	1.18	0.772223	116	42223	0.62099
LHB.P01229.OID21248.v1	COPD	2	0.97	0.85	1.11	0.662091	250	42223	0.640685
LHB.P01229.OID21248.v1	COPD	3	0.92	0.83	1.03	0.152969	366	42223	0.242723
LHB.P01229.OID21248.v1	COPD	4	0.97	0.88	1.06	0.503682	493	42223	0.692292
LHB.P01229.OID21248.v1	COPD	5	0.96	0.88	1.04	0.338186	643	42223	0.92367
LHB.P01229.OID21248.v1	COPD	6	0.96	0.89	1.04	0.312578	809	42223	0.750371
LHB.P01229.OID21248.v1	COPD	7	0.95	0.89	1.02	0.179808	981	42223	0.923875
LHB.P01229.OID21248.v1	COPD	8	0.97	0.91	1.03	0.333094	1153	42223	0.543052
LHB.P01229.OID21248.v1	COPD	9	0.98	0.93	1.04	0.537723	1323	42223	0.156258
LHB.P01229.OID21248.v1	COPD	10	0.97	0.92	1.03	0.332387	1475	42223	0.458143
LHB.P01229.OID21248.v1	COPD	11	0.98	0.93	1.03	0.388965	1641	42223	0.237253
LHB.P01229.OID21248.v1	COPD	12	0.97	0.93	1.03	0.323249	1741	42223	0.487129
LHB.P01229.OID21248.v1	COPD	13	0.98	0.93	1.03	0.405328	1775	42223	0.557268
LHB.P01229.OID21248.v1	COPD	14	0.98	0.93	1.03	0.404651	1780	42223	0.539559
LHB.P01229.OID21248.v1	COPD	15	0.98	0.93	1.03	0.404651	1780	42223	0.539559
LHB.P01229.OID21248.v1	COPD	16	0.98	0.93	1.03	0.404651	1780	42223	0.539559
LHB.P01229.OID21248.v1	COPD	17	0.98	0.93	1.03	0.404651	1780	42223	0.539559
CRACR2A.Q9BSW2.OID21249.v1	COPD	1	1	0.83	1.2	0.962685	116	42223	0.992244
CRACR2A.Q9BSW2.OID21249.v1	COPD	2	1.06	0.94	1.2	0.362598	250	42223	0.518213
CRACR2A.Q9BSW2.OID21249.v1	COPD	3	1.07	0.97	1.19	0.183373	366	42223	0.494579
CRACR2A.Q9BSW2.OID21249.v1	COPD	4	1.05	0.96	1.15	0.272905	493	42223	0.712016
CRACR2A.Q9BSW2.OID21249.v1	COPD	5	1.06	0.98	1.14	0.155161	643	42223	0.935987
CRACR2A.Q9BSW2.OID21249.v1	COPD	6	1.04	0.97	1.11	0.274832	809	42223	0.591925
CRACR2A.Q9BSW2.OID21249.v1	COPD	7	1.03	0.97	1.09	0.392768	981	42223	0.33549
CRACR2A.Q9BSW2.OID21249.v1	COPD	8	1.02	0.96	1.08	0.551332	1153	42223	0.226221
CRACR2A.Q9BSW2.OID21249.v1	COPD	9	1.02	0.96	1.08	0.501527	1323	42223	0.293771
CRACR2A.Q9BSW2.OID21249.v1	COPD	10	1.01	0.96	1.06	0.656543	1475	42223	0.23461
CRACR2A.Q9BSW2.OID21249.v1	COPD	11	1.02	0.97	1.07	0.539853	1641	42223	0.46486
CRACR2A.Q9BSW2.OID21249.v1	COPD	12	1.02	0.97	1.06	0.533504	1741	42223	0.466405
CRACR2A.Q9BSW2.OID21249.v1	COPD	13	1.01	0.97	1.06	0.629526	1775	42223	0.317178
CRACR2A.Q9BSW2.OID21249.v1	COPD	14	1.01	0.97	1.06	0.601081	1780	42223	0.360172
CRACR2A.Q9BSW2.OID21249.v1	COPD	15	1.01	0.97	1.06	0.601081	1780	42223	0.360172
CRACR2A.Q9BSW2.OID21249.v1	COPD	16	1.01	0.97	1.06	0.601081	1780	42223	0.360172
CRACR2A.Q9BSW2.OID21249.v1	COPD	17	1.01	0.97	1.06	0.601081	1780	42223	0.360172
BAIAP2.Q9UQB8.OID21250.v1	COPD	1	1.01	0.83	1.22	0.927606	116	42223	0.415556
BAIAP2.Q9UQB8.OID21250.v1	COPD	2	1.02	0.89	1.16	0.788832	250	42223	0.495309
BAIAP2.Q9UQB8.OID21250.v1	COPD	3	1.16	1.04	1.29	0.00856538	366	42223	0.00177437
BAIAP2.Q9UQB8.OID21250.v1	COPD	4	1.17	1.06	1.28	0.00156577	493	42223	0.0648503
BAIAP2.Q9UQB8.OID21250.v1	COPD	5	1.16	1.06	1.26	0.000594307	643	42223	0.253561
BAIAP2.Q9UQB8.OID21250.v1	COPD	6	1.17	1.09	1.26	2.76644e-05	809	42223	0.245355
BAIAP2.Q9UQB8.OID21250.v1	COPD	7	1.16	1.09	1.24	1.11171e-05	981	42223	0.704319
BAIAP2.Q9UQB8.OID21250.v1	COPD	8	1.15	1.08	1.22	1.11959e-05	1153	42223	0.682199
BAIAP2.Q9UQB8.OID21250.v1	COPD	9	1.15	1.08	1.22	2.43388e-06	1323	42223	0.579087
BAIAP2.Q9UQB8.OID21250.v1	COPD	10	1.15	1.09	1.22	6.02642e-07	1475	42223	0.901998
BAIAP2.Q9UQB8.OID21250.v1	COPD	11	1.14	1.08	1.2	5.21562e-07	1641	42223	0.574389
BAIAP2.Q9UQB8.OID21250.v1	COPD	12	1.15	1.09	1.21	7.10854e-08	1741	42223	0.931068
BAIAP2.Q9UQB8.OID21250.v1	COPD	13	1.15	1.09	1.21	4.62936e-08	1775	42223	0.859814
BAIAP2.Q9UQB8.OID21250.v1	COPD	14	1.15	1.09	1.21	5.33295e-08	1780	42223	0.93961
BAIAP2.Q9UQB8.OID21250.v1	COPD	15	1.15	1.09	1.21	5.33295e-08	1780	42223	0.93961
BAIAP2.Q9UQB8.OID21250.v1	COPD	16	1.15	1.09	1.21	5.33295e-08	1780	42223	0.93961
BAIAP2.Q9UQB8.OID21250.v1	COPD	17	1.15	1.09	1.21	5.33295e-08	1780	42223	0.93961
LYPD8.Q6UX82.OID21251.v1	COPD	1	1.12	0.94	1.35	0.214348	116	42223	0.021089
LYPD8.Q6UX82.OID21251.v1	COPD	2	1.14	1.01	1.3	0.0330829	250	42223	0.998327
LYPD8.Q6UX82.OID21251.v1	COPD	3	1.15	1.04	1.28	0.00618337	366	42223	0.995655
LYPD8.Q6UX82.OID21251.v1	COPD	4	1.11	1.01	1.21	0.0268604	493	42223	0.206614
LYPD8.Q6UX82.OID21251.v1	COPD	5	1.11	1.03	1.2	0.00626444	643	42223	0.637561
LYPD8.Q6UX82.OID21251.v1	COPD	6	1.08	1	1.15	0.0369871	809	42223	0.0709174
LYPD8.Q6UX82.OID21251.v1	COPD	7	1.1	1.04	1.17	0.00226422	981	42223	0.809435
LYPD8.Q6UX82.OID21251.v1	COPD	8	1.1	1.04	1.17	0.00135437	1153	42223	0.710767
LYPD8.Q6UX82.OID21251.v1	COPD	9	1.1	1.04	1.16	0.00085905	1323	42223	0.693777
LYPD8.Q6UX82.OID21251.v1	COPD	10	1.09	1.04	1.15	0.000595701	1475	42223	0.61824
LYPD8.Q6UX82.OID21251.v1	COPD	11	1.08	1.03	1.13	0.00208499	1641	42223	0.147229
LYPD8.Q6UX82.OID21251.v1	COPD	12	1.08	1.03	1.13	0.00118092	1741	42223	0.214679
LYPD8.Q6UX82.OID21251.v1	COPD	13	1.08	1.03	1.13	0.00116659	1775	42223	0.214084
LYPD8.Q6UX82.OID21251.v1	COPD	14	1.08	1.03	1.13	0.00115217	1780	42223	0.206161
LYPD8.Q6UX82.OID21251.v1	COPD	15	1.08	1.03	1.13	0.00115217	1780	42223	0.206161
LYPD8.Q6UX82.OID21251.v1	COPD	16	1.08	1.03	1.13	0.00115217	1780	42223	0.206161
LYPD8.Q6UX82.OID21251.v1	COPD	17	1.08	1.03	1.13	0.00115217	1780	42223	0.206161
EGFL7.Q9UHF1.OID21252.v1	COPD	1	0.99	0.82	1.2	0.93252	116	42223	0.396957
EGFL7.Q9UHF1.OID21252.v1	COPD	2	1.09	0.96	1.24	0.200627	250	42223	0.138554
EGFL7.Q9UHF1.OID21252.v1	COPD	3	1.15	1.03	1.29	0.0102036	366	42223	0.0514692
EGFL7.Q9UHF1.OID21252.v1	COPD	4	1.13	1.03	1.24	0.0097749	493	42223	0.636117
EGFL7.Q9UHF1.OID21252.v1	COPD	5	1.12	1.03	1.21	0.00822772	643	42223	0.911143
EGFL7.Q9UHF1.OID21252.v1	COPD	6	1.11	1.03	1.2	0.00422546	809	42223	0.896191
EGFL7.Q9UHF1.OID21252.v1	COPD	7	1.12	1.05	1.2	0.000773797	981	42223	0.930142
EGFL7.Q9UHF1.OID21252.v1	COPD	8	1.11	1.05	1.18	0.000720223	1153	42223	0.719312
EGFL7.Q9UHF1.OID21252.v1	COPD	9	1.13	1.07	1.19	3.19044e-05	1323	42223	0.730091
EGFL7.Q9UHF1.OID21252.v1	COPD	10	1.11	1.06	1.18	8.34578e-05	1475	42223	0.69591
EGFL7.Q9UHF1.OID21252.v1	COPD	11	1.11	1.06	1.17	5.44241e-05	1641	42223	0.449447
EGFL7.Q9UHF1.OID21252.v1	COPD	12	1.11	1.06	1.17	3.3991e-05	1741	42223	0.415662
EGFL7.Q9UHF1.OID21252.v1	COPD	13	1.1	1.05	1.16	6.96915e-05	1775	42223	0.286022
EGFL7.Q9UHF1.OID21252.v1	COPD	14	1.11	1.05	1.16	6.55082e-05	1780	42223	0.284244
EGFL7.Q9UHF1.OID21252.v1	COPD	15	1.11	1.05	1.16	6.55082e-05	1780	42223	0.284244
EGFL7.Q9UHF1.OID21252.v1	COPD	16	1.11	1.05	1.16	6.55082e-05	1780	42223	0.284244
EGFL7.Q9UHF1.OID21252.v1	COPD	17	1.11	1.05	1.16	6.55082e-05	1780	42223	0.284244
MAP3K5.Q99683.OID21253.v1	COPD	1	1.07	0.89	1.28	0.496473	116	42223	0.60444
MAP3K5.Q99683.OID21253.v1	COPD	2	1.03	0.91	1.17	0.657353	250	42223	0.226408
MAP3K5.Q99683.OID21253.v1	COPD	3	1.03	0.93	1.14	0.6292	366	42223	0.497476
MAP3K5.Q99683.OID21253.v1	COPD	4	1	0.92	1.1	0.959558	493	42223	0.18891
MAP3K5.Q99683.OID21253.v1	COPD	5	1	0.92	1.08	0.986065	643	42223	0.337879
MAP3K5.Q99683.OID21253.v1	COPD	6	0.99	0.92	1.06	0.773647	809	42223	0.308033
MAP3K5.Q99683.OID21253.v1	COPD	7	0.99	0.93	1.05	0.65863	981	42223	0.343738
MAP3K5.Q99683.OID21253.v1	COPD	8	0.98	0.93	1.04	0.523376	1153	42223	0.337972
MAP3K5.Q99683.OID21253.v1	COPD	9	0.98	0.93	1.04	0.557024	1323	42223	0.472737
MAP3K5.Q99683.OID21253.v1	COPD	10	0.99	0.94	1.04	0.581801	1475	42223	0.675437
MAP3K5.Q99683.OID21253.v1	COPD	11	0.99	0.94	1.04	0.615495	1641	42223	0.813396
MAP3K5.Q99683.OID21253.v1	COPD	12	0.98	0.94	1.03	0.504168	1741	42223	0.635152
MAP3K5.Q99683.OID21253.v1	COPD	13	0.98	0.93	1.03	0.369816	1775	42223	0.375464
MAP3K5.Q99683.OID21253.v1	COPD	14	0.98	0.93	1.03	0.370543	1780	42223	0.384716
MAP3K5.Q99683.OID21253.v1	COPD	15	0.98	0.93	1.03	0.370543	1780	42223	0.384716
MAP3K5.Q99683.OID21253.v1	COPD	16	0.98	0.93	1.03	0.370543	1780	42223	0.384716
MAP3K5.Q99683.OID21253.v1	COPD	17	0.98	0.93	1.03	0.370543	1780	42223	0.384716
SLAMF6.Q96DU3.OID21254.v1	COPD	1	0.96	0.8	1.16	0.677404	116	42223	0.767633
SLAMF6.Q96DU3.OID21254.v1	COPD	2	1.03	0.91	1.16	0.667573	250	42223	0.211867
SLAMF6.Q96DU3.OID21254.v1	COPD	3	1.05	0.95	1.17	0.34126	366	42223	0.154882
SLAMF6.Q96DU3.OID21254.v1	COPD	4	1.03	0.94	1.13	0.528445	493	42223	0.81532
SLAMF6.Q96DU3.OID21254.v1	COPD	5	1.05	0.97	1.13	0.241086	643	42223	0.464119
SLAMF6.Q96DU3.OID21254.v1	COPD	6	1.03	0.96	1.1	0.480632	809	42223	0.580963
SLAMF6.Q96DU3.OID21254.v1	COPD	7	1.05	0.98	1.12	0.155239	981	42223	0.53953
SLAMF6.Q96DU3.OID21254.v1	COPD	8	1.05	0.99	1.11	0.131551	1153	42223	0.702699
SLAMF6.Q96DU3.OID21254.v1	COPD	9	1.04	0.99	1.1	0.134164	1323	42223	0.798775
SLAMF6.Q96DU3.OID21254.v1	COPD	10	1.05	0.99	1.1	0.090429	1475	42223	0.547528
SLAMF6.Q96DU3.OID21254.v1	COPD	11	1.05	1	1.1	0.072473	1641	42223	0.644804
SLAMF6.Q96DU3.OID21254.v1	COPD	12	1.06	1.01	1.11	0.0212944	1741	42223	0.273707
SLAMF6.Q96DU3.OID21254.v1	COPD	13	1.06	1.01	1.11	0.0251616	1775	42223	0.420388
SLAMF6.Q96DU3.OID21254.v1	COPD	14	1.05	1.01	1.1	0.0292773	1780	42223	0.505356
SLAMF6.Q96DU3.OID21254.v1	COPD	15	1.05	1.01	1.1	0.0292773	1780	42223	0.505356
SLAMF6.Q96DU3.OID21254.v1	COPD	16	1.05	1.01	1.1	0.0292773	1780	42223	0.505356
SLAMF6.Q96DU3.OID21254.v1	COPD	17	1.05	1.01	1.1	0.0292773	1780	42223	0.505356
ARHGAP25.P42331.OID21255.v1	COPD	1	1.1	0.91	1.32	0.326717	116	42223	0.225982
ARHGAP25.P42331.OID21255.v1	COPD	2	0.99	0.87	1.12	0.870706	250	42223	0.140737
ARHGAP25.P42331.OID21255.v1	COPD	3	1.05	0.95	1.17	0.356253	366	42223	0.637545
ARHGAP25.P42331.OID21255.v1	COPD	4	1.04	0.96	1.14	0.340887	493	42223	0.994373
ARHGAP25.P42331.OID21255.v1	COPD	5	1.02	0.94	1.11	0.585799	643	42223	0.500857
ARHGAP25.P42331.OID21255.v1	COPD	6	1.01	0.94	1.08	0.817974	809	42223	0.384904
ARHGAP25.P42331.OID21255.v1	COPD	7	1.02	0.95	1.08	0.596205	981	42223	0.806336
ARHGAP25.P42331.OID21255.v1	COPD	8	1	0.94	1.06	0.898669	1153	42223	0.166818
ARHGAP25.P42331.OID21255.v1	COPD	9	1	0.94	1.05	0.893015	1323	42223	0.220781
ARHGAP25.P42331.OID21255.v1	COPD	10	1	0.95	1.06	0.852505	1475	42223	0.735757
ARHGAP25.P42331.OID21255.v1	COPD	11	1	0.95	1.05	0.972313	1641	42223	0.536349
ARHGAP25.P42331.OID21255.v1	COPD	12	1	0.95	1.04	0.857494	1741	42223	0.324996
ARHGAP25.P42331.OID21255.v1	COPD	13	0.99	0.95	1.04	0.78154	1775	42223	0.279717
ARHGAP25.P42331.OID21255.v1	COPD	14	0.99	0.95	1.04	0.780868	1780	42223	0.27845
ARHGAP25.P42331.OID21255.v1	COPD	15	0.99	0.95	1.04	0.780868	1780	42223	0.27845
ARHGAP25.P42331.OID21255.v1	COPD	16	0.99	0.95	1.04	0.780868	1780	42223	0.27845
ARHGAP25.P42331.OID21255.v1	COPD	17	0.99	0.95	1.04	0.780868	1780	42223	0.27845
FUS.P35637.OID21256.v1	COPD	1	1.08	0.9	1.31	0.403674	116	42223	0.602579
FUS.P35637.OID21256.v1	COPD	2	1.01	0.89	1.15	0.856852	250	42223	0.326628
FUS.P35637.OID21256.v1	COPD	3	1.1	0.99	1.22	0.0759626	366	42223	0.126719
FUS.P35637.OID21256.v1	COPD	4	1.08	0.98	1.18	0.108409	493	42223	0.885534
FUS.P35637.OID21256.v1	COPD	5	1.08	1	1.17	0.0482223	643	42223	0.688128
FUS.P35637.OID21256.v1	COPD	6	1.06	0.99	1.14	0.0947869	809	42223	0.596752
FUS.P35637.OID21256.v1	COPD	7	1.08	1.01	1.15	0.0266108	981	42223	0.895513
FUS.P35637.OID21256.v1	COPD	8	1.07	1.01	1.13	0.0299625	1153	42223	0.808481
FUS.P35637.OID21256.v1	COPD	9	1.07	1.01	1.13	0.017639	1323	42223	0.893509
FUS.P35637.OID21256.v1	COPD	10	1.07	1.02	1.13	0.00740837	1475	42223	0.735136
FUS.P35637.OID21256.v1	COPD	11	1.07	1.02	1.13	0.0046252	1641	42223	0.870615
FUS.P35637.OID21256.v1	COPD	12	1.07	1.02	1.13	0.00470344	1741	42223	0.980265
FUS.P35637.OID21256.v1	COPD	13	1.06	1.01	1.12	0.0116654	1775	42223	0.627893
FUS.P35637.OID21256.v1	COPD	14	1.06	1.01	1.12	0.0127005	1780	42223	0.566843
FUS.P35637.OID21256.v1	COPD	15	1.06	1.01	1.12	0.0127005	1780	42223	0.566843
FUS.P35637.OID21256.v1	COPD	16	1.06	1.01	1.12	0.0127005	1780	42223	0.566843
FUS.P35637.OID21256.v1	COPD	17	1.06	1.01	1.12	0.0127005	1780	42223	0.566843
CRH.P06850.OID21257.v1	COPD	1	0.98	0.81	1.18	0.799783	116	42223	0.502282
CRH.P06850.OID21257.v1	COPD	2	0.92	0.81	1.04	0.181882	250	42223	0.0966828
CRH.P06850.OID21257.v1	COPD	3	0.9	0.81	1	0.0505576	366	42223	0.340278
CRH.P06850.OID21257.v1	COPD	4	0.9	0.83	0.99	0.0327867	493	42223	0.731745
CRH.P06850.OID21257.v1	COPD	5	0.89	0.82	0.96	0.00290827	643	42223	0.205064
CRH.P06850.OID21257.v1	COPD	6	0.91	0.85	0.98	0.00824104	809	42223	0.943127
CRH.P06850.OID21257.v1	COPD	7	0.9	0.85	0.96	0.00181947	981	42223	0.859119
CRH.P06850.OID21257.v1	COPD	8	0.9	0.85	0.96	0.000559316	1153	42223	0.716883
CRH.P06850.OID21257.v1	COPD	9	0.9	0.85	0.95	0.000317018	1323	42223	0.971308
CRH.P06850.OID21257.v1	COPD	10	0.91	0.86	0.96	0.000652075	1475	42223	0.626083
CRH.P06850.OID21257.v1	COPD	11	0.91	0.86	0.96	0.00020794	1641	42223	0.947548
CRH.P06850.OID21257.v1	COPD	12	0.91	0.86	0.95	7.2053e-05	1741	42223	0.847617
CRH.P06850.OID21257.v1	COPD	13	0.9	0.86	0.95	4.093e-05	1775	42223	0.658477
CRH.P06850.OID21257.v1	COPD	14	0.9	0.86	0.95	3.80207e-05	1780	42223	0.649324
CRH.P06850.OID21257.v1	COPD	15	0.9	0.86	0.95	3.80207e-05	1780	42223	0.649324
CRH.P06850.OID21257.v1	COPD	16	0.9	0.86	0.95	3.80207e-05	1780	42223	0.649324
CRH.P06850.OID21257.v1	COPD	17	0.9	0.86	0.95	3.80207e-05	1780	42223	0.649324
PLXDC1.Q8IUK5.OID21258.v1	COPD	1	0.78	0.64	0.94	0.00854422	116	42223	0.38637
PLXDC1.Q8IUK5.OID21258.v1	COPD	2	0.84	0.74	0.95	0.00668738	250	42223	0.891396
PLXDC1.Q8IUK5.OID21258.v1	COPD	3	0.87	0.79	0.97	0.0120307	366	42223	0.346286
PLXDC1.Q8IUK5.OID21258.v1	COPD	4	0.87	0.8	0.95	0.00289894	493	42223	0.810354
PLXDC1.Q8IUK5.OID21258.v1	COPD	5	0.87	0.8	0.94	0.000373123	643	42223	0.958119
PLXDC1.Q8IUK5.OID21258.v1	COPD	6	0.87	0.81	0.93	6.69792e-05	809	42223	0.896987
PLXDC1.Q8IUK5.OID21258.v1	COPD	7	0.87	0.82	0.93	2.89702e-05	981	42223	0.91917
PLXDC1.Q8IUK5.OID21258.v1	COPD	8	0.89	0.84	0.95	0.000161526	1153	42223	0.286489
PLXDC1.Q8IUK5.OID21258.v1	COPD	9	0.89	0.85	0.94	7.01894e-05	1323	42223	0.333028
PLXDC1.Q8IUK5.OID21258.v1	COPD	10	0.9	0.86	0.95	0.000147118	1475	42223	0.161164
PLXDC1.Q8IUK5.OID21258.v1	COPD	11	0.91	0.86	0.95	0.000112988	1641	42223	0.153256
PLXDC1.Q8IUK5.OID21258.v1	COPD	12	0.91	0.87	0.95	9.78402e-05	1741	42223	0.13453
PLXDC1.Q8IUK5.OID21258.v1	COPD	13	0.91	0.87	0.95	6.88531e-05	1775	42223	0.181491
PLXDC1.Q8IUK5.OID21258.v1	COPD	14	0.91	0.87	0.95	7.4897e-05	1780	42223	0.163851
PLXDC1.Q8IUK5.OID21258.v1	COPD	15	0.91	0.87	0.95	7.4897e-05	1780	42223	0.163851
PLXDC1.Q8IUK5.OID21258.v1	COPD	16	0.91	0.87	0.95	7.4897e-05	1780	42223	0.163851
PLXDC1.Q8IUK5.OID21258.v1	COPD	17	0.91	0.87	0.95	7.4897e-05	1780	42223	0.163851
GFER.P55789.OID21259.v1	COPD	1	0.99	0.82	1.2	0.924507	116	42223	0.459255
GFER.P55789.OID21259.v1	COPD	2	1.03	0.91	1.17	0.650495	250	42223	0.565856
GFER.P55789.OID21259.v1	COPD	3	1.1	0.99	1.22	0.0893754	366	42223	0.0856977
GFER.P55789.OID21259.v1	COPD	4	1.06	0.97	1.16	0.217387	493	42223	0.932213
GFER.P55789.OID21259.v1	COPD	5	1.04	0.96	1.12	0.396078	643	42223	0.419545
GFER.P55789.OID21259.v1	COPD	6	1.05	0.98	1.13	0.175283	809	42223	0.943147
GFER.P55789.OID21259.v1	COPD	7	1.06	0.99	1.13	0.0952893	981	42223	0.757305
GFER.P55789.OID21259.v1	COPD	8	1.04	0.98	1.11	0.177126	1153	42223	0.593001
GFER.P55789.OID21259.v1	COPD	9	1.04	0.99	1.1	0.140834	1323	42223	0.625995
GFER.P55789.OID21259.v1	COPD	10	1.04	0.99	1.1	0.1073	1475	42223	0.897108
GFER.P55789.OID21259.v1	COPD	11	1.05	1	1.11	0.0453626	1641	42223	0.727533
GFER.P55789.OID21259.v1	COPD	12	1.06	1.01	1.11	0.0294515	1741	42223	0.685848
GFER.P55789.OID21259.v1	COPD	13	1.05	1	1.11	0.031015	1775	42223	0.676614
GFER.P55789.OID21259.v1	COPD	14	1.06	1.01	1.11	0.0292543	1780	42223	0.661696
GFER.P55789.OID21259.v1	COPD	15	1.06	1.01	1.11	0.0292543	1780	42223	0.661696
GFER.P55789.OID21259.v1	COPD	16	1.06	1.01	1.11	0.0292543	1780	42223	0.661696
GFER.P55789.OID21259.v1	COPD	17	1.06	1.01	1.11	0.0292543	1780	42223	0.661696
ENTPD2.Q9Y5L3.OID21260.v1	COPD	1	0.85	0.71	1.03	0.0902441	116	42223	0.127933
ENTPD2.Q9Y5L3.OID21260.v1	COPD	2	0.89	0.79	1.01	0.0774692	250	42223	0.966101
ENTPD2.Q9Y5L3.OID21260.v1	COPD	3	0.97	0.87	1.07	0.544959	366	42223	0.0413041
ENTPD2.Q9Y5L3.OID21260.v1	COPD	4	0.96	0.88	1.05	0.429781	493	42223	0.276052
ENTPD2.Q9Y5L3.OID21260.v1	COPD	5	0.94	0.87	1.01	0.103687	643	42223	0.740945
ENTPD2.Q9Y5L3.OID21260.v1	COPD	6	0.94	0.88	1.01	0.0975749	809	42223	0.845583
ENTPD2.Q9Y5L3.OID21260.v1	COPD	7	0.96	0.9	1.02	0.157699	981	42223	0.561031
ENTPD2.Q9Y5L3.OID21260.v1	COPD	8	0.95	0.89	1	0.0634014	1153	42223	0.945125
ENTPD2.Q9Y5L3.OID21260.v1	COPD	9	0.96	0.91	1.02	0.188501	1323	42223	0.308562
ENTPD2.Q9Y5L3.OID21260.v1	COPD	10	0.96	0.91	1.01	0.086606	1475	42223	0.749011
ENTPD2.Q9Y5L3.OID21260.v1	COPD	11	0.95	0.9	0.99	0.0261273	1641	42223	0.607901
ENTPD2.Q9Y5L3.OID21260.v1	COPD	12	0.96	0.91	1	0.0713434	1741	42223	0.684505
ENTPD2.Q9Y5L3.OID21260.v1	COPD	13	0.96	0.91	1	0.0551774	1775	42223	0.81158
ENTPD2.Q9Y5L3.OID21260.v1	COPD	14	0.96	0.91	1	0.0548467	1780	42223	0.799864
ENTPD2.Q9Y5L3.OID21260.v1	COPD	15	0.96	0.91	1	0.0548467	1780	42223	0.799864
ENTPD2.Q9Y5L3.OID21260.v1	COPD	16	0.96	0.91	1	0.0548467	1780	42223	0.799864
ENTPD2.Q9Y5L3.OID21260.v1	COPD	17	0.96	0.91	1	0.0548467	1780	42223	0.799864
CFC1.P0CG37.OID21261.v1	COPD	1	1.1	0.91	1.33	0.321707	116	42223	0.625795
CFC1.P0CG37.OID21261.v1	COPD	2	1.06	0.93	1.21	0.386533	250	42223	0.298745
CFC1.P0CG37.OID21261.v1	COPD	3	1.06	0.95	1.18	0.319938	366	42223	0.25496
CFC1.P0CG37.OID21261.v1	COPD	4	1.08	0.99	1.19	0.0989702	493	42223	0.750192
CFC1.P0CG37.OID21261.v1	COPD	5	1.08	0.99	1.17	0.0761511	643	42223	0.77646
CFC1.P0CG37.OID21261.v1	COPD	6	1.08	1.01	1.16	0.030214	809	42223	0.953461
CFC1.P0CG37.OID21261.v1	COPD	7	1.08	1.02	1.16	0.0148308	981	42223	0.905018
CFC1.P0CG37.OID21261.v1	COPD	8	1.07	1.01	1.14	0.0273134	1153	42223	0.33058
CFC1.P0CG37.OID21261.v1	COPD	9	1.08	1.02	1.15	0.00515735	1323	42223	0.829461
CFC1.P0CG37.OID21261.v1	COPD	10	1.08	1.02	1.13	0.00812724	1475	42223	0.54691
CFC1.P0CG37.OID21261.v1	COPD	11	1.07	1.02	1.13	0.00669896	1641	42223	0.447817
CFC1.P0CG37.OID21261.v1	COPD	12	1.08	1.02	1.13	0.00336412	1741	42223	0.698061
CFC1.P0CG37.OID21261.v1	COPD	13	1.08	1.02	1.13	0.00366997	1775	42223	0.692853
CFC1.P0CG37.OID21261.v1	COPD	14	1.07	1.02	1.13	0.00407343	1780	42223	0.616138
CFC1.P0CG37.OID21261.v1	COPD	15	1.07	1.02	1.13	0.00407343	1780	42223	0.616138
CFC1.P0CG37.OID21261.v1	COPD	16	1.07	1.02	1.13	0.00407343	1780	42223	0.616138
CFC1.P0CG37.OID21261.v1	COPD	17	1.07	1.02	1.13	0.00407343	1780	42223	0.616138
SORCS2.Q96PQ0.OID21262.v1	COPD	1	1.24	1.03	1.51	0.0261636	116	42223	0.35208
SORCS2.Q96PQ0.OID21262.v1	COPD	2	1.17	1.03	1.33	0.0193321	250	42223	0.823304
SORCS2.Q96PQ0.OID21262.v1	COPD	3	1.19	1.07	1.33	0.00127683	366	42223	0.61442
SORCS2.Q96PQ0.OID21262.v1	COPD	4	1.17	1.06	1.28	0.00100362	493	42223	0.965041
SORCS2.Q96PQ0.OID21262.v1	COPD	5	1.19	1.1	1.29	2.07053e-05	643	42223	0.301395
SORCS2.Q96PQ0.OID21262.v1	COPD	6	1.19	1.11	1.28	1.81746e-06	809	42223	0.481917
SORCS2.Q96PQ0.OID21262.v1	COPD	7	1.2	1.13	1.29	3.72471e-08	981	42223	0.372128
SORCS2.Q96PQ0.OID21262.v1	COPD	8	1.22	1.15	1.3	3.18287e-10	1153	42223	0.20733
SORCS2.Q96PQ0.OID21262.v1	COPD	9	1.21	1.14	1.28	5.848e-11	1323	42223	0.458022
SORCS2.Q96PQ0.OID21262.v1	COPD	10	1.21	1.14	1.28	8.76879e-12	1475	42223	0.60921
SORCS2.Q96PQ0.OID21262.v1	COPD	11	1.21	1.15	1.27	1.00156e-12	1641	42223	0.697092
SORCS2.Q96PQ0.OID21262.v1	COPD	12	1.2	1.14	1.26	6.54643e-13	1741	42223	0.886062
SORCS2.Q96PQ0.OID21262.v1	COPD	13	1.2	1.14	1.26	1.61369e-12	1775	42223	0.642697
SORCS2.Q96PQ0.OID21262.v1	COPD	14	1.19	1.13	1.25	4.13666e-12	1780	42223	0.457207
SORCS2.Q96PQ0.OID21262.v1	COPD	15	1.19	1.13	1.25	4.13666e-12	1780	42223	0.457207
SORCS2.Q96PQ0.OID21262.v1	COPD	16	1.19	1.13	1.25	4.13666e-12	1780	42223	0.457207
SORCS2.Q96PQ0.OID21262.v1	COPD	17	1.19	1.13	1.25	4.13666e-12	1780	42223	0.457207
GCG.P01275.OID21263.v1	COPD	1	0.93	0.77	1.11	0.414048	116	42223	0.219911
GCG.P01275.OID21263.v1	COPD	2	0.95	0.84	1.08	0.433832	250	42223	0.575746
GCG.P01275.OID21263.v1	COPD	3	0.98	0.89	1.09	0.711736	366	42223	0.710513
GCG.P01275.OID21263.v1	COPD	4	0.98	0.9	1.07	0.605083	493	42223	0.869353
GCG.P01275.OID21263.v1	COPD	5	1	0.93	1.08	0.990305	643	42223	0.364094
GCG.P01275.OID21263.v1	COPD	6	1.01	0.95	1.09	0.690982	809	42223	0.342222
GCG.P01275.OID21263.v1	COPD	7	1	0.94	1.07	0.961511	981	42223	0.938453
GCG.P01275.OID21263.v1	COPD	8	1	0.95	1.06	0.892753	1153	42223	0.853633
GCG.P01275.OID21263.v1	COPD	9	1.01	0.96	1.07	0.703356	1323	42223	0.877912
GCG.P01275.OID21263.v1	COPD	10	1.01	0.96	1.06	0.77077	1475	42223	0.908514
GCG.P01275.OID21263.v1	COPD	11	1	0.95	1.05	0.88699	1641	42223	0.354897
GCG.P01275.OID21263.v1	COPD	12	1	0.95	1.05	0.933472	1741	42223	0.537155
GCG.P01275.OID21263.v1	COPD	13	0.99	0.95	1.04	0.784065	1775	42223	0.426706
GCG.P01275.OID21263.v1	COPD	14	0.99	0.95	1.04	0.798575	1780	42223	0.434373
GCG.P01275.OID21263.v1	COPD	15	0.99	0.95	1.04	0.798575	1780	42223	0.434373
GCG.P01275.OID21263.v1	COPD	16	0.99	0.95	1.04	0.798575	1780	42223	0.434373
GCG.P01275.OID21263.v1	COPD	17	0.99	0.95	1.04	0.798575	1780	42223	0.434373
LYAR.Q9NX58.OID21264.v1	COPD	1	0.91	0.76	1.1	0.321387	116	42223	0.986045
LYAR.Q9NX58.OID21264.v1	COPD	2	0.93	0.82	1.06	0.260861	250	42223	0.95109
LYAR.Q9NX58.OID21264.v1	COPD	3	0.98	0.88	1.08	0.673233	366	42223	0.185364
LYAR.Q9NX58.OID21264.v1	COPD	4	0.96	0.88	1.05	0.364457	493	42223	0.953458
LYAR.Q9NX58.OID21264.v1	COPD	5	0.98	0.9	1.06	0.565216	643	42223	0.471189
LYAR.Q9NX58.OID21264.v1	COPD	6	0.99	0.93	1.07	0.881423	809	42223	0.231086
LYAR.Q9NX58.OID21264.v1	COPD	7	0.99	0.93	1.06	0.798253	981	42223	0.436458
LYAR.Q9NX58.OID21264.v1	COPD	8	0.99	0.94	1.05	0.769886	1153	42223	0.563642
LYAR.Q9NX58.OID21264.v1	COPD	9	1.01	0.95	1.06	0.816981	1323	42223	0.159761
LYAR.Q9NX58.OID21264.v1	COPD	10	1.01	0.96	1.06	0.769882	1475	42223	0.180579
LYAR.Q9NX58.OID21264.v1	COPD	11	1	0.95	1.05	0.947441	1641	42223	0.631235
LYAR.Q9NX58.OID21264.v1	COPD	12	1	0.95	1.05	0.922992	1741	42223	0.636248
LYAR.Q9NX58.OID21264.v1	COPD	13	0.99	0.95	1.04	0.825982	1775	42223	0.795418
LYAR.Q9NX58.OID21264.v1	COPD	14	0.99	0.95	1.04	0.817354	1780	42223	0.821494
LYAR.Q9NX58.OID21264.v1	COPD	15	0.99	0.95	1.04	0.817354	1780	42223	0.821494
LYAR.Q9NX58.OID21264.v1	COPD	16	0.99	0.95	1.04	0.817354	1780	42223	0.821494
LYAR.Q9NX58.OID21264.v1	COPD	17	0.99	0.95	1.04	0.817354	1780	42223	0.821494
CD28.P10747.OID21265.v1	COPD	1	0.94	0.78	1.13	0.521687	116	42223	0.788841
CD28.P10747.OID21265.v1	COPD	2	0.94	0.83	1.07	0.337521	250	42223	0.944992
CD28.P10747.OID21265.v1	COPD	3	0.95	0.86	1.06	0.348913	366	42223	0.735243
CD28.P10747.OID21265.v1	COPD	4	0.96	0.88	1.05	0.397499	493	42223	0.689243
CD28.P10747.OID21265.v1	COPD	5	0.98	0.9	1.06	0.597695	643	42223	0.395915
CD28.P10747.OID21265.v1	COPD	6	1	0.93	1.07	0.898385	809	42223	0.297084
CD28.P10747.OID21265.v1	COPD	7	1.02	0.96	1.09	0.535186	981	42223	0.0940883
CD28.P10747.OID21265.v1	COPD	8	1.01	0.95	1.07	0.704483	1153	42223	0.4742
CD28.P10747.OID21265.v1	COPD	9	1.01	0.96	1.07	0.644263	1323	42223	0.520077
CD28.P10747.OID21265.v1	COPD	10	1	0.95	1.06	0.924035	1475	42223	0.90699
CD28.P10747.OID21265.v1	COPD	11	1.01	0.96	1.06	0.655724	1641	42223	0.73514
CD28.P10747.OID21265.v1	COPD	12	1.02	0.97	1.07	0.455529	1741	42223	0.503437
CD28.P10747.OID21265.v1	COPD	13	1.02	0.97	1.07	0.435706	1775	42223	0.517184
CD28.P10747.OID21265.v1	COPD	14	1.02	0.97	1.07	0.442757	1780	42223	0.545489
CD28.P10747.OID21265.v1	COPD	15	1.02	0.97	1.07	0.442757	1780	42223	0.545489
CD28.P10747.OID21265.v1	COPD	16	1.02	0.97	1.07	0.442757	1780	42223	0.545489
CD28.P10747.OID21265.v1	COPD	17	1.02	0.97	1.07	0.442757	1780	42223	0.545489
HPGDS.O60760.OID21266.v1	COPD	1	0.79	0.66	0.96	0.0146631	116	42223	0.89731
HPGDS.O60760.OID21266.v1	COPD	2	0.8	0.71	0.91	0.000703007	250	42223	0.515914
HPGDS.O60760.OID21266.v1	COPD	3	0.8	0.72	0.89	2.71084e-05	366	42223	0.708254
HPGDS.O60760.OID21266.v1	COPD	4	0.76	0.7	0.83	2.9408e-09	493	42223	0.0760964
HPGDS.O60760.OID21266.v1	COPD	5	0.77	0.71	0.84	1.30225e-10	643	42223	0.389452
HPGDS.O60760.OID21266.v1	COPD	6	0.78	0.73	0.84	6.2229e-12	809	42223	0.75662
HPGDS.O60760.OID21266.v1	COPD	7	0.79	0.74	0.84	6.11304e-13	981	42223	0.756516
HPGDS.O60760.OID21266.v1	COPD	8	0.8	0.75	0.84	3.74923e-14	1153	42223	0.791123
HPGDS.O60760.OID21266.v1	COPD	9	0.8	0.76	0.84	1.04373e-15	1323	42223	0.738241
HPGDS.O60760.OID21266.v1	COPD	10	0.81	0.77	0.85	2.30137e-15	1475	42223	0.305205
HPGDS.O60760.OID21266.v1	COPD	11	0.81	0.77	0.85	3.26053e-17	1641	42223	0.627806
HPGDS.O60760.OID21266.v1	COPD	12	0.81	0.77	0.85	2.90615e-18	1741	42223	0.722615
HPGDS.O60760.OID21266.v1	COPD	13	0.81	0.77	0.85	3.48885e-18	1775	42223	0.594442
HPGDS.O60760.OID21266.v1	COPD	14	0.81	0.77	0.85	7.14471e-18	1780	42223	0.476008
HPGDS.O60760.OID21266.v1	COPD	15	0.81	0.77	0.85	7.14471e-18	1780	42223	0.476008
HPGDS.O60760.OID21266.v1	COPD	16	0.81	0.77	0.85	7.14471e-18	1780	42223	0.476008
HPGDS.O60760.OID21266.v1	COPD	17	0.81	0.77	0.85	7.14471e-18	1780	42223	0.476008
BAMBI.Q13145.OID21267.v1	COPD	1	0.86	0.71	1.03	0.106427	116	42223	0.162344
BAMBI.Q13145.OID21267.v1	COPD	2	1.04	0.92	1.18	0.529452	250	42223	0.228398
BAMBI.Q13145.OID21267.v1	COPD	3	1.07	0.96	1.19	0.226028	366	42223	0.163528
BAMBI.Q13145.OID21267.v1	COPD	4	1.09	1	1.2	0.0518256	493	42223	0.144395
BAMBI.Q13145.OID21267.v1	COPD	5	1.09	1	1.18	0.0390875	643	42223	0.459907
BAMBI.Q13145.OID21267.v1	COPD	6	1.1	1.02	1.18	0.00952245	809	42223	0.438838
BAMBI.Q13145.OID21267.v1	COPD	7	1.1	1.04	1.18	0.00249897	981	42223	0.416242
BAMBI.Q13145.OID21267.v1	COPD	8	1.13	1.06	1.2	0.000101964	1153	42223	0.0668087
BAMBI.Q13145.OID21267.v1	COPD	9	1.12	1.06	1.19	4.60011e-05	1323	42223	0.202108
BAMBI.Q13145.OID21267.v1	COPD	10	1.11	1.05	1.17	0.000165463	1475	42223	0.726483
BAMBI.Q13145.OID21267.v1	COPD	11	1.11	1.06	1.17	2.55649e-05	1641	42223	0.402712
BAMBI.Q13145.OID21267.v1	COPD	12	1.11	1.06	1.17	1.5394e-05	1741	42223	0.577661
BAMBI.Q13145.OID21267.v1	COPD	13	1.11	1.06	1.17	1.66042e-05	1775	42223	0.716101
BAMBI.Q13145.OID21267.v1	COPD	14	1.11	1.06	1.17	1.47177e-05	1780	42223	0.690069
BAMBI.Q13145.OID21267.v1	COPD	15	1.11	1.06	1.17	1.47177e-05	1780	42223	0.690069
BAMBI.Q13145.OID21267.v1	COPD	16	1.11	1.06	1.17	1.47177e-05	1780	42223	0.690069
BAMBI.Q13145.OID21267.v1	COPD	17	1.11	1.06	1.17	1.47177e-05	1780	42223	0.690069
ITGB1BP1.O14713.OID21268.v1	COPD	1	0.93	0.78	1.12	0.445989	116	42223	0.365803
ITGB1BP1.O14713.OID21268.v1	COPD	2	0.98	0.87	1.11	0.754409	250	42223	0.904316
ITGB1BP1.O14713.OID21268.v1	COPD	3	0.95	0.86	1.05	0.325842	366	42223	0.583642
ITGB1BP1.O14713.OID21268.v1	COPD	4	0.95	0.87	1.04	0.264797	493	42223	0.778916
ITGB1BP1.O14713.OID21268.v1	COPD	5	0.96	0.89	1.04	0.335854	643	42223	0.813582
ITGB1BP1.O14713.OID21268.v1	COPD	6	0.95	0.89	1.02	0.141937	809	42223	0.695627
ITGB1BP1.O14713.OID21268.v1	COPD	7	0.95	0.9	1.02	0.135706	981	42223	0.920545
ITGB1BP1.O14713.OID21268.v1	COPD	8	0.95	0.9	1.01	0.0998816	1153	42223	0.885838
ITGB1BP1.O14713.OID21268.v1	COPD	9	0.96	0.91	1.02	0.172475	1323	42223	0.592105
ITGB1BP1.O14713.OID21268.v1	COPD	10	0.96	0.91	1.01	0.123254	1475	42223	0.757607
ITGB1BP1.O14713.OID21268.v1	COPD	11	0.96	0.92	1.01	0.114655	1641	42223	0.715272
ITGB1BP1.O14713.OID21268.v1	COPD	12	0.96	0.92	1.01	0.126329	1741	42223	0.63776
ITGB1BP1.O14713.OID21268.v1	COPD	13	0.96	0.92	1.01	0.116145	1775	42223	0.702019
ITGB1BP1.O14713.OID21268.v1	COPD	14	0.96	0.92	1.01	0.121232	1780	42223	0.659905
ITGB1BP1.O14713.OID21268.v1	COPD	15	0.96	0.92	1.01	0.121232	1780	42223	0.659905
ITGB1BP1.O14713.OID21268.v1	COPD	16	0.96	0.92	1.01	0.121232	1780	42223	0.659905
ITGB1BP1.O14713.OID21268.v1	COPD	17	0.96	0.92	1.01	0.121232	1780	42223	0.659905
ACAA1.P09110.OID21269.v1	COPD	1	1.04	0.86	1.26	0.684327	116	42223	0.357017
ACAA1.P09110.OID21269.v1	COPD	2	1.04	0.92	1.19	0.521981	250	42223	0.810298
ACAA1.P09110.OID21269.v1	COPD	3	1.13	1.01	1.25	0.0275009	366	42223	0.0640312
ACAA1.P09110.OID21269.v1	COPD	4	1.09	0.99	1.19	0.0696263	493	42223	0.962208
ACAA1.P09110.OID21269.v1	COPD	5	1.09	1	1.18	0.0377698	643	42223	0.941224
ACAA1.P09110.OID21269.v1	COPD	6	1.09	1.02	1.18	0.0132232	809	42223	0.765497
ACAA1.P09110.OID21269.v1	COPD	7	1.1	1.03	1.17	0.00564329	981	42223	0.70465
ACAA1.P09110.OID21269.v1	COPD	8	1.1	1.03	1.16	0.00274364	1153	42223	0.810297
ACAA1.P09110.OID21269.v1	COPD	9	1.1	1.04	1.16	0.000798766	1323	42223	0.738451
ACAA1.P09110.OID21269.v1	COPD	10	1.09	1.04	1.15	0.000922018	1475	42223	0.938833
ACAA1.P09110.OID21269.v1	COPD	11	1.09	1.04	1.15	0.000782034	1641	42223	0.901177
ACAA1.P09110.OID21269.v1	COPD	12	1.11	1.05	1.16	5.9467e-05	1741	42223	0.397897
ACAA1.P09110.OID21269.v1	COPD	13	1.1	1.05	1.16	9.75155e-05	1775	42223	0.530111
ACAA1.P09110.OID21269.v1	COPD	14	1.1	1.05	1.15	0.000102914	1780	42223	0.556459
ACAA1.P09110.OID21269.v1	COPD	15	1.1	1.05	1.15	0.000102914	1780	42223	0.556459
ACAA1.P09110.OID21269.v1	COPD	16	1.1	1.05	1.15	0.000102914	1780	42223	0.556459
ACAA1.P09110.OID21269.v1	COPD	17	1.1	1.05	1.15	0.000102914	1780	42223	0.556459
TPMT.P51580.OID21270.v1	COPD	1	1.01	0.84	1.22	0.898433	116	42223	0.415019
TPMT.P51580.OID21270.v1	COPD	2	0.99	0.88	1.13	0.925621	250	42223	0.837527
TPMT.P51580.OID21270.v1	COPD	3	1.02	0.92	1.13	0.733263	366	42223	0.34466
TPMT.P51580.OID21270.v1	COPD	4	1.03	0.94	1.12	0.553493	493	42223	0.310723
TPMT.P51580.OID21270.v1	COPD	5	1.02	0.94	1.1	0.605607	643	42223	0.639008
TPMT.P51580.OID21270.v1	COPD	6	1.02	0.95	1.09	0.653805	809	42223	0.757816
TPMT.P51580.OID21270.v1	COPD	7	1.01	0.95	1.07	0.834638	981	42223	0.973568
TPMT.P51580.OID21270.v1	COPD	8	1	0.95	1.06	0.915518	1153	42223	0.937473
TPMT.P51580.OID21270.v1	COPD	9	1	0.94	1.05	0.918144	1323	42223	0.646772
TPMT.P51580.OID21270.v1	COPD	10	1	0.95	1.05	0.923153	1475	42223	0.726562
TPMT.P51580.OID21270.v1	COPD	11	0.99	0.94	1.04	0.590819	1641	42223	0.335763
TPMT.P51580.OID21270.v1	COPD	12	0.99	0.94	1.04	0.669466	1741	42223	0.532786
TPMT.P51580.OID21270.v1	COPD	13	0.99	0.94	1.03	0.53161	1775	42223	0.311297
TPMT.P51580.OID21270.v1	COPD	14	0.99	0.94	1.03	0.53353	1780	42223	0.322181
TPMT.P51580.OID21270.v1	COPD	15	0.99	0.94	1.03	0.53353	1780	42223	0.322181
TPMT.P51580.OID21270.v1	COPD	16	0.99	0.94	1.03	0.53353	1780	42223	0.322181
TPMT.P51580.OID21270.v1	COPD	17	0.99	0.94	1.03	0.53353	1780	42223	0.322181
FOXO3.O43524.OID21271.v1	COPD	1	0.96	0.8	1.16	0.671429	116	42223	0.198489
FOXO3.O43524.OID21271.v1	COPD	2	0.92	0.82	1.05	0.219813	250	42223	0.24912
FOXO3.O43524.OID21271.v1	COPD	3	0.99	0.89	1.1	0.822949	366	42223	0.362072
FOXO3.O43524.OID21271.v1	COPD	4	1.01	0.92	1.1	0.88827	493	42223	0.351913
FOXO3.O43524.OID21271.v1	COPD	5	0.98	0.91	1.06	0.593158	643	42223	0.709592
FOXO3.O43524.OID21271.v1	COPD	6	0.99	0.92	1.06	0.782638	809	42223	0.724981
FOXO3.O43524.OID21271.v1	COPD	7	1	0.94	1.06	0.989882	981	42223	0.380605
FOXO3.O43524.OID21271.v1	COPD	8	1	0.95	1.06	0.883076	1153	42223	0.373719
FOXO3.O43524.OID21271.v1	COPD	9	1.01	0.96	1.07	0.712561	1323	42223	0.317887
FOXO3.O43524.OID21271.v1	COPD	10	1.02	0.97	1.07	0.453427	1475	42223	0.11604
FOXO3.O43524.OID21271.v1	COPD	11	1.02	0.97	1.07	0.480525	1641	42223	0.220334
FOXO3.O43524.OID21271.v1	COPD	12	1.02	0.97	1.07	0.500399	1741	42223	0.276529
FOXO3.O43524.OID21271.v1	COPD	13	1.02	0.97	1.06	0.513928	1775	42223	0.30572
FOXO3.O43524.OID21271.v1	COPD	14	1.02	0.97	1.06	0.526072	1780	42223	0.326719
FOXO3.O43524.OID21271.v1	COPD	15	1.02	0.97	1.06	0.526072	1780	42223	0.326719
FOXO3.O43524.OID21271.v1	COPD	16	1.02	0.97	1.06	0.526072	1780	42223	0.326719
FOXO3.O43524.OID21271.v1	COPD	17	1.02	0.97	1.06	0.526072	1780	42223	0.326719
FLT3.P36888.OID21272.v1	COPD	1	0.73	0.61	0.88	0.000844784	116	42223	0.13722
FLT3.P36888.OID21272.v1	COPD	2	0.86	0.76	0.98	0.0209365	250	42223	0.438339
FLT3.P36888.OID21272.v1	COPD	3	0.85	0.77	0.95	0.00244806	366	42223	0.620328
FLT3.P36888.OID21272.v1	COPD	4	0.87	0.8	0.95	0.00252832	493	42223	0.285661
FLT3.P36888.OID21272.v1	COPD	5	0.88	0.82	0.95	0.00175754	643	42223	0.358999
FLT3.P36888.OID21272.v1	COPD	6	0.88	0.82	0.95	0.00039257	809	42223	0.545123
FLT3.P36888.OID21272.v1	COPD	7	0.88	0.83	0.94	5.9746e-05	981	42223	0.737813
FLT3.P36888.OID21272.v1	COPD	8	0.89	0.84	0.95	0.000133575	1153	42223	0.244546
FLT3.P36888.OID21272.v1	COPD	9	0.89	0.84	0.94	3.12057e-05	1323	42223	0.38603
FLT3.P36888.OID21272.v1	COPD	10	0.88	0.84	0.93	2.90402e-06	1475	42223	0.886384
FLT3.P36888.OID21272.v1	COPD	11	0.89	0.84	0.93	1.02391e-06	1641	42223	0.77604
FLT3.P36888.OID21272.v1	COPD	12	0.89	0.84	0.93	5.37817e-07	1741	42223	0.71824
FLT3.P36888.OID21272.v1	COPD	13	0.88	0.84	0.92	1.13543e-07	1775	42223	0.850158
FLT3.P36888.OID21272.v1	COPD	14	0.88	0.84	0.92	8.74903e-08	1780	42223	0.819293
FLT3.P36888.OID21272.v1	COPD	15	0.88	0.84	0.92	8.74903e-08	1780	42223	0.819293
FLT3.P36888.OID21272.v1	COPD	16	0.88	0.84	0.92	8.74903e-08	1780	42223	0.819293
FLT3.P36888.OID21272.v1	COPD	17	0.88	0.84	0.92	8.74903e-08	1780	42223	0.819293
PDCD1LG2.Q9BQ51.OID21273.v1	COPD	1	1.06	0.88	1.28	0.523684	116	42223	0.507363
PDCD1LG2.Q9BQ51.OID21273.v1	COPD	2	1.17	1.03	1.32	0.0168189	250	42223	0.310413
PDCD1LG2.Q9BQ51.OID21273.v1	COPD	3	1.1	0.99	1.22	0.0643875	366	42223	0.646223
PDCD1LG2.Q9BQ51.OID21273.v1	COPD	4	1.11	1.02	1.22	0.0178898	493	42223	0.891957
PDCD1LG2.Q9BQ51.OID21273.v1	COPD	5	1.14	1.05	1.23	0.00139038	643	42223	0.486323
PDCD1LG2.Q9BQ51.OID21273.v1	COPD	6	1.15	1.07	1.23	8.36869e-05	809	42223	0.354331
PDCD1LG2.Q9BQ51.OID21273.v1	COPD	7	1.11	1.04	1.18	0.00140791	981	42223	0.258793
PDCD1LG2.Q9BQ51.OID21273.v1	COPD	8	1.08	1.02	1.15	0.00827349	1153	42223	0.0427392
PDCD1LG2.Q9BQ51.OID21273.v1	COPD	9	1.08	1.03	1.14	0.00408871	1323	42223	0.0969231
PDCD1LG2.Q9BQ51.OID21273.v1	COPD	10	1.08	1.03	1.14	0.00353706	1475	42223	0.0969039
PDCD1LG2.Q9BQ51.OID21273.v1	COPD	11	1.09	1.04	1.14	0.000827078	1641	42223	0.393999
PDCD1LG2.Q9BQ51.OID21273.v1	COPD	12	1.09	1.04	1.14	0.000548624	1741	42223	0.439397
PDCD1LG2.Q9BQ51.OID21273.v1	COPD	13	1.08	1.03	1.14	0.000773016	1775	42223	0.315857
PDCD1LG2.Q9BQ51.OID21273.v1	COPD	14	1.08	1.03	1.14	0.000833799	1780	42223	0.300755
PDCD1LG2.Q9BQ51.OID21273.v1	COPD	15	1.08	1.03	1.14	0.000833799	1780	42223	0.300755
PDCD1LG2.Q9BQ51.OID21273.v1	COPD	16	1.08	1.03	1.14	0.000833799	1780	42223	0.300755
PDCD1LG2.Q9BQ51.OID21273.v1	COPD	17	1.08	1.03	1.14	0.000833799	1780	42223	0.300755
IGF1R.P08069.OID21274.v1	COPD	1	0.89	0.73	1.07	0.204428	116	42223	0.226921
IGF1R.P08069.OID21274.v1	COPD	2	0.99	0.87	1.12	0.843405	250	42223	0.383564
IGF1R.P08069.OID21274.v1	COPD	3	0.99	0.89	1.1	0.839394	366	42223	0.56446
IGF1R.P08069.OID21274.v1	COPD	4	0.97	0.89	1.06	0.51249	493	42223	0.779227
IGF1R.P08069.OID21274.v1	COPD	5	1.01	0.93	1.09	0.893404	643	42223	0.276673
IGF1R.P08069.OID21274.v1	COPD	6	1.01	0.94	1.08	0.819437	809	42223	0.565081
IGF1R.P08069.OID21274.v1	COPD	7	1.01	0.95	1.08	0.76199	981	42223	0.786063
IGF1R.P08069.OID21274.v1	COPD	8	1.01	0.95	1.07	0.832023	1153	42223	0.938579
IGF1R.P08069.OID21274.v1	COPD	9	1.01	0.96	1.07	0.680864	1323	42223	0.824877
IGF1R.P08069.OID21274.v1	COPD	10	1	0.95	1.06	0.887376	1475	42223	0.726875
IGF1R.P08069.OID21274.v1	COPD	11	1	0.95	1.05	0.92817	1641	42223	0.589356
IGF1R.P08069.OID21274.v1	COPD	12	1	0.95	1.05	0.916747	1741	42223	0.547341
IGF1R.P08069.OID21274.v1	COPD	13	1	0.95	1.05	0.980257	1775	42223	0.469079
IGF1R.P08069.OID21274.v1	COPD	14	1	0.95	1.05	0.980501	1780	42223	0.411296
IGF1R.P08069.OID21274.v1	COPD	15	1	0.95	1.05	0.980501	1780	42223	0.411296
IGF1R.P08069.OID21274.v1	COPD	16	1	0.95	1.05	0.980501	1780	42223	0.411296
IGF1R.P08069.OID21274.v1	COPD	17	1	0.95	1.05	0.980501	1780	42223	0.411296
ADAMTS15.Q8TE58.OID21275.v1	COPD	1	0.97	0.8	1.19	0.795133	116	42223	0.663516
ADAMTS15.Q8TE58.OID21275.v1	COPD	2	1.06	0.93	1.22	0.379738	250	42223	0.444051
ADAMTS15.Q8TE58.OID21275.v1	COPD	3	1.11	0.99	1.25	0.0685687	366	42223	0.150294
ADAMTS15.Q8TE58.OID21275.v1	COPD	4	1.14	1.03	1.26	0.00971297	493	42223	0.284167
ADAMTS15.Q8TE58.OID21275.v1	COPD	5	1.12	1.03	1.22	0.0103313	643	42223	0.891803
ADAMTS15.Q8TE58.OID21275.v1	COPD	6	1.12	1.04	1.21	0.00442655	809	42223	0.872094
ADAMTS15.Q8TE58.OID21275.v1	COPD	7	1.11	1.04	1.19	0.00345729	981	42223	0.538063
ADAMTS15.Q8TE58.OID21275.v1	COPD	8	1.1	1.03	1.17	0.00566793	1153	42223	0.271381
ADAMTS15.Q8TE58.OID21275.v1	COPD	9	1.11	1.04	1.18	0.00115032	1323	42223	0.731773
ADAMTS15.Q8TE58.OID21275.v1	COPD	10	1.11	1.05	1.18	0.000214056	1475	42223	0.56306
ADAMTS15.Q8TE58.OID21275.v1	COPD	11	1.12	1.06	1.18	5.85144e-05	1641	42223	0.587046
ADAMTS15.Q8TE58.OID21275.v1	COPD	12	1.12	1.06	1.18	2.11108e-05	1741	42223	0.584269
ADAMTS15.Q8TE58.OID21275.v1	COPD	13	1.12	1.06	1.18	1.72364e-05	1775	42223	0.543128
ADAMTS15.Q8TE58.OID21275.v1	COPD	14	1.12	1.06	1.18	2.03602e-05	1780	42223	0.634916
ADAMTS15.Q8TE58.OID21275.v1	COPD	15	1.12	1.06	1.18	2.03602e-05	1780	42223	0.634916
ADAMTS15.Q8TE58.OID21275.v1	COPD	16	1.12	1.06	1.18	2.03602e-05	1780	42223	0.634916
ADAMTS15.Q8TE58.OID21275.v1	COPD	17	1.12	1.06	1.18	2.03602e-05	1780	42223	0.634916
IL6.P05231.OID21276.v1	COPD	1	1.64	1.34	2.01	2.31193e-06	116	42223	0.467121
IL6.P05231.OID21276.v1	COPD	2	1.77	1.54	2.04	4.94102e-16	250	42223	0.0965911
IL6.P05231.OID21276.v1	COPD	3	1.7	1.51	1.9	1.45853e-19	366	42223	0.968702
IL6.P05231.OID21276.v1	COPD	4	1.65	1.49	1.82	2.9042e-23	493	42223	0.300454
IL6.P05231.OID21276.v1	COPD	5	1.58	1.45	1.72	2.93709e-25	643	42223	0.145185
IL6.P05231.OID21276.v1	COPD	6	1.56	1.44	1.68	1.41183e-29	809	42223	0.236476
IL6.P05231.OID21276.v1	COPD	7	1.55	1.44	1.66	1.28029e-34	981	42223	0.18495
IL6.P05231.OID21276.v1	COPD	8	1.5	1.4	1.6	1.62913e-34	1153	42223	0.0154611
IL6.P05231.OID21276.v1	COPD	9	1.5	1.41	1.59	7.71648e-40	1323	42223	0.0639137
IL6.P05231.OID21276.v1	COPD	10	1.47	1.39	1.56	3.76351e-40	1475	42223	0.0230105
IL6.P05231.OID21276.v1	COPD	11	1.47	1.39	1.55	4.48096e-44	1641	42223	0.0356353
IL6.P05231.OID21276.v1	COPD	12	1.47	1.39	1.55	1.78433e-46	1741	42223	0.033413
IL6.P05231.OID21276.v1	COPD	13	1.47	1.39	1.55	7.81263e-47	1775	42223	0.0380713
IL6.P05231.OID21276.v1	COPD	14	1.46	1.39	1.54	1.62138e-46	1780	42223	0.0242119
IL6.P05231.OID21276.v1	COPD	15	1.46	1.39	1.54	1.62138e-46	1780	42223	0.0242119
IL6.P05231.OID21276.v1	COPD	16	1.46	1.39	1.54	1.62138e-46	1780	42223	0.0242119
IL6.P05231.OID21276.v1	COPD	17	1.46	1.39	1.54	1.62138e-46	1780	42223	0.0242119
STAT5B.P51692.OID21277.v1	COPD	1	0.97	0.81	1.17	0.762353	116	42223	0.446229
STAT5B.P51692.OID21277.v1	COPD	2	0.96	0.84	1.08	0.466678	250	42223	0.419695
STAT5B.P51692.OID21277.v1	COPD	3	1.02	0.92	1.12	0.766149	366	42223	0.27028
STAT5B.P51692.OID21277.v1	COPD	4	1.01	0.92	1.1	0.838293	493	42223	0.636978
STAT5B.P51692.OID21277.v1	COPD	5	0.99	0.92	1.07	0.892095	643	42223	0.732309
STAT5B.P51692.OID21277.v1	COPD	6	1.01	0.95	1.09	0.708019	809	42223	0.617162
STAT5B.P51692.OID21277.v1	COPD	7	1.02	0.96	1.09	0.477426	981	42223	0.369024
STAT5B.P51692.OID21277.v1	COPD	8	1.02	0.96	1.08	0.586266	1153	42223	0.750445
STAT5B.P51692.OID21277.v1	COPD	9	1.01	0.96	1.06	0.740995	1323	42223	0.800343
STAT5B.P51692.OID21277.v1	COPD	10	1.02	0.97	1.07	0.527736	1475	42223	0.692613
STAT5B.P51692.OID21277.v1	COPD	11	1.02	0.97	1.07	0.512024	1641	42223	0.715149
STAT5B.P51692.OID21277.v1	COPD	12	1.01	0.97	1.06	0.538892	1741	42223	0.873599
STAT5B.P51692.OID21277.v1	COPD	13	1.01	0.97	1.06	0.640951	1775	42223	0.910365
STAT5B.P51692.OID21277.v1	COPD	14	1.01	0.97	1.06	0.627541	1780	42223	0.945896
STAT5B.P51692.OID21277.v1	COPD	15	1.01	0.97	1.06	0.627541	1780	42223	0.945896
STAT5B.P51692.OID21277.v1	COPD	16	1.01	0.97	1.06	0.627541	1780	42223	0.945896
STAT5B.P51692.OID21277.v1	COPD	17	1.01	0.97	1.06	0.627541	1780	42223	0.945896
SF3B4.Q15427.OID21278.v1	COPD	1	0.95	0.79	1.14	0.589453	116	42223	0.854373
SF3B4.Q15427.OID21278.v1	COPD	2	1	0.89	1.14	0.942826	250	42223	0.363899
SF3B4.Q15427.OID21278.v1	COPD	3	1.05	0.95	1.17	0.322551	366	42223	0.127738
SF3B4.Q15427.OID21278.v1	COPD	4	1.04	0.95	1.14	0.361886	493	42223	0.533958
SF3B4.Q15427.OID21278.v1	COPD	5	1.02	0.95	1.11	0.545215	643	42223	0.858955
SF3B4.Q15427.OID21278.v1	COPD	6	1.04	0.97	1.12	0.243546	809	42223	0.580028
SF3B4.Q15427.OID21278.v1	COPD	7	1.06	0.99	1.12	0.0902095	981	42223	0.236195
SF3B4.Q15427.OID21278.v1	COPD	8	1.05	0.99	1.11	0.109613	1153	42223	0.585741
SF3B4.Q15427.OID21278.v1	COPD	9	1.04	0.99	1.1	0.143937	1323	42223	0.988388
SF3B4.Q15427.OID21278.v1	COPD	10	1.04	0.98	1.09	0.171775	1475	42223	0.782609
SF3B4.Q15427.OID21278.v1	COPD	11	1.04	0.99	1.09	0.155622	1641	42223	0.841666
SF3B4.Q15427.OID21278.v1	COPD	12	1.04	0.99	1.09	0.136212	1741	42223	0.942604
SF3B4.Q15427.OID21278.v1	COPD	13	1.03	0.99	1.08	0.170191	1775	42223	0.73258
SF3B4.Q15427.OID21278.v1	COPD	14	1.03	0.99	1.08	0.179224	1780	42223	0.692039
SF3B4.Q15427.OID21278.v1	COPD	15	1.03	0.99	1.08	0.179224	1780	42223	0.692039
SF3B4.Q15427.OID21278.v1	COPD	16	1.03	0.99	1.08	0.179224	1780	42223	0.692039
SF3B4.Q15427.OID21278.v1	COPD	17	1.03	0.99	1.08	0.179224	1780	42223	0.692039
SEPTIN9.Q9UHD8.OID21279.v1	COPD	1	0.93	0.77	1.11	0.408294	116	42223	0.646656
SEPTIN9.Q9UHD8.OID21279.v1	COPD	2	1.04	0.92	1.18	0.541684	250	42223	0.028399
SEPTIN9.Q9UHD8.OID21279.v1	COPD	3	1.05	0.95	1.17	0.330625	366	42223	0.130099
SEPTIN9.Q9UHD8.OID21279.v1	COPD	4	1.05	0.96	1.14	0.309934	493	42223	0.602561
SEPTIN9.Q9UHD8.OID21279.v1	COPD	5	1.02	0.94	1.1	0.683841	643	42223	0.50038
SEPTIN9.Q9UHD8.OID21279.v1	COPD	6	1.03	0.96	1.1	0.462168	809	42223	0.95143
SEPTIN9.Q9UHD8.OID21279.v1	COPD	7	1.02	0.96	1.08	0.592414	981	42223	0.656135
SEPTIN9.Q9UHD8.OID21279.v1	COPD	8	1.01	0.95	1.07	0.680855	1153	42223	0.475381
SEPTIN9.Q9UHD8.OID21279.v1	COPD	9	1.01	0.96	1.07	0.683287	1323	42223	0.482461
SEPTIN9.Q9UHD8.OID21279.v1	COPD	10	1.02	0.97	1.08	0.431453	1475	42223	0.920077
SEPTIN9.Q9UHD8.OID21279.v1	COPD	11	1.03	0.98	1.08	0.311824	1641	42223	0.621008
SEPTIN9.Q9UHD8.OID21279.v1	COPD	12	1.02	0.98	1.07	0.350687	1741	42223	0.848348
SEPTIN9.Q9UHD8.OID21279.v1	COPD	13	1.02	0.97	1.07	0.397543	1775	42223	0.993605
SEPTIN9.Q9UHD8.OID21279.v1	COPD	14	1.02	0.97	1.07	0.414478	1780	42223	0.955396
SEPTIN9.Q9UHD8.OID21279.v1	COPD	15	1.02	0.97	1.07	0.414478	1780	42223	0.955396
SEPTIN9.Q9UHD8.OID21279.v1	COPD	16	1.02	0.97	1.07	0.414478	1780	42223	0.955396
SEPTIN9.Q9UHD8.OID21279.v1	COPD	17	1.02	0.97	1.07	0.414478	1780	42223	0.955396
ABL1.P00519.OID21280.v1	COPD	1	1.07	0.88	1.29	0.49957	116	42223	0.333053
ABL1.P00519.OID21280.v1	COPD	2	1.03	0.9	1.17	0.698093	250	42223	0.457796
ABL1.P00519.OID21280.v1	COPD	3	1.08	0.97	1.2	0.150139	366	42223	0.378356
ABL1.P00519.OID21280.v1	COPD	4	1.07	0.98	1.18	0.127559	493	42223	0.952238
ABL1.P00519.OID21280.v1	COPD	5	1.07	0.99	1.16	0.106707	643	42223	0.904798
ABL1.P00519.OID21280.v1	COPD	6	1.08	1.01	1.16	0.0308629	809	42223	0.60012
ABL1.P00519.OID21280.v1	COPD	7	1.07	1	1.14	0.0373122	981	42223	0.8575
ABL1.P00519.OID21280.v1	COPD	8	1.06	1	1.13	0.0549536	1153	42223	0.469737
ABL1.P00519.OID21280.v1	COPD	9	1.06	1	1.12	0.0453525	1323	42223	0.451199
ABL1.P00519.OID21280.v1	COPD	10	1.06	1.01	1.12	0.0245795	1475	42223	0.860367
ABL1.P00519.OID21280.v1	COPD	11	1.06	1.01	1.12	0.013857	1641	42223	0.964135
ABL1.P00519.OID21280.v1	COPD	12	1.06	1.01	1.11	0.0165563	1741	42223	0.752994
ABL1.P00519.OID21280.v1	COPD	13	1.06	1.01	1.11	0.0272379	1775	42223	0.497177
ABL1.P00519.OID21280.v1	COPD	14	1.06	1.01	1.11	0.0268264	1780	42223	0.499144
ABL1.P00519.OID21280.v1	COPD	15	1.06	1.01	1.11	0.0268264	1780	42223	0.499144
ABL1.P00519.OID21280.v1	COPD	16	1.06	1.01	1.11	0.0268264	1780	42223	0.499144
ABL1.P00519.OID21280.v1	COPD	17	1.06	1.01	1.11	0.0268264	1780	42223	0.499144
VPS53.Q5VIR6.OID21281.v1	COPD	1	0.98	0.82	1.18	0.863774	116	42223	0.673369
VPS53.Q5VIR6.OID21281.v1	COPD	2	0.99	0.88	1.12	0.867603	250	42223	0.871688
VPS53.Q5VIR6.OID21281.v1	COPD	3	1.04	0.94	1.15	0.473623	366	42223	0.314391
VPS53.Q5VIR6.OID21281.v1	COPD	4	1.03	0.94	1.12	0.530957	493	42223	0.841737
VPS53.Q5VIR6.OID21281.v1	COPD	5	1.02	0.94	1.1	0.659764	643	42223	0.726401
VPS53.Q5VIR6.OID21281.v1	COPD	6	1.02	0.96	1.1	0.489883	809	42223	0.908245
VPS53.Q5VIR6.OID21281.v1	COPD	7	1.03	0.96	1.09	0.41873	981	42223	0.901785
VPS53.Q5VIR6.OID21281.v1	COPD	8	1.02	0.97	1.08	0.453495	1153	42223	0.93332
VPS53.Q5VIR6.OID21281.v1	COPD	9	1.01	0.96	1.07	0.638872	1323	42223	0.476795
VPS53.Q5VIR6.OID21281.v1	COPD	10	1.02	0.97	1.07	0.489314	1475	42223	0.914305
VPS53.Q5VIR6.OID21281.v1	COPD	11	1.02	0.97	1.07	0.427438	1641	42223	0.972425
VPS53.Q5VIR6.OID21281.v1	COPD	12	1.02	0.97	1.07	0.443714	1741	42223	0.847658
VPS53.Q5VIR6.OID21281.v1	COPD	13	1.01	0.97	1.06	0.533264	1775	42223	0.643234
VPS53.Q5VIR6.OID21281.v1	COPD	14	1.02	0.97	1.06	0.509198	1780	42223	0.695715
VPS53.Q5VIR6.OID21281.v1	COPD	15	1.02	0.97	1.06	0.509198	1780	42223	0.695715
VPS53.Q5VIR6.OID21281.v1	COPD	16	1.02	0.97	1.06	0.509198	1780	42223	0.695715
VPS53.Q5VIR6.OID21281.v1	COPD	17	1.02	0.97	1.06	0.509198	1780	42223	0.695715
CDHR2.Q9BYE9.OID21282.v1	COPD	1	1.17	0.92	1.47	0.202237	116	42223	0.981913
CDHR2.Q9BYE9.OID21282.v1	COPD	2	1.18	1.01	1.38	0.0424387	250	42223	0.286091
CDHR2.Q9BYE9.OID21282.v1	COPD	3	1.13	0.99	1.29	0.0629803	366	42223	0.77779
CDHR2.Q9BYE9.OID21282.v1	COPD	4	1.12	1	1.25	0.0567509	493	42223	0.363633
CDHR2.Q9BYE9.OID21282.v1	COPD	5	1.11	1.01	1.23	0.0377026	643	42223	0.629884
CDHR2.Q9BYE9.OID21282.v1	COPD	6	1.13	1.03	1.23	0.00758637	809	42223	0.810752
CDHR2.Q9BYE9.OID21282.v1	COPD	7	1.11	1.02	1.2	0.0119675	981	42223	0.273916
CDHR2.Q9BYE9.OID21282.v1	COPD	8	1.09	1.01	1.17	0.0256571	1153	42223	0.0958504
CDHR2.Q9BYE9.OID21282.v1	COPD	9	1.09	1.01	1.17	0.0175121	1323	42223	0.101846
CDHR2.Q9BYE9.OID21282.v1	COPD	10	1.08	1.01	1.15	0.0263999	1475	42223	0.103419
CDHR2.Q9BYE9.OID21282.v1	COPD	11	1.09	1.02	1.16	0.0108677	1641	42223	0.111622
CDHR2.Q9BYE9.OID21282.v1	COPD	12	1.09	1.03	1.16	0.00449824	1741	42223	0.284067
CDHR2.Q9BYE9.OID21282.v1	COPD	13	1.09	1.02	1.16	0.00578236	1775	42223	0.455386
CDHR2.Q9BYE9.OID21282.v1	COPD	14	1.09	1.03	1.16	0.00567949	1780	42223	0.419168
CDHR2.Q9BYE9.OID21282.v1	COPD	15	1.09	1.03	1.16	0.00567949	1780	42223	0.419168
CDHR2.Q9BYE9.OID21282.v1	COPD	16	1.09	1.03	1.16	0.00567949	1780	42223	0.419168
CDHR2.Q9BYE9.OID21282.v1	COPD	17	1.09	1.03	1.16	0.00567949	1780	42223	0.419168
POLR2F.P61218.OID21283.v1	COPD	1	1.24	1.01	1.52	0.0366064	116	42223	0.565823
POLR2F.P61218.OID21283.v1	COPD	2	1.27	1.11	1.46	0.000614724	250	42223	0.544401
POLR2F.P61218.OID21283.v1	COPD	3	1.29	1.15	1.45	1.11985e-05	366	42223	0.453553
POLR2F.P61218.OID21283.v1	COPD	4	1.26	1.15	1.39	2.65443e-06	493	42223	0.670671
POLR2F.P61218.OID21283.v1	COPD	5	1.24	1.14	1.35	7.89893e-07	643	42223	0.554498
POLR2F.P61218.OID21283.v1	COPD	6	1.24	1.15	1.34	2.54076e-08	809	42223	0.707571
POLR2F.P61218.OID21283.v1	COPD	7	1.25	1.16	1.34	4.12729e-10	981	42223	0.701751
POLR2F.P61218.OID21283.v1	COPD	8	1.23	1.15	1.31	3.63096e-10	1153	42223	0.281555
POLR2F.P61218.OID21283.v1	COPD	9	1.24	1.17	1.31	2.36454e-12	1323	42223	0.602634
POLR2F.P61218.OID21283.v1	COPD	10	1.23	1.16	1.3	4.41371e-13	1475	42223	0.693843
POLR2F.P61218.OID21283.v1	COPD	11	1.23	1.16	1.29	1.12709e-13	1641	42223	0.435179
POLR2F.P61218.OID21283.v1	COPD	12	1.22	1.16	1.29	4.50328e-14	1741	42223	0.330707
POLR2F.P61218.OID21283.v1	COPD	13	1.22	1.16	1.28	7.56297e-14	1775	42223	0.283727
POLR2F.P61218.OID21283.v1	COPD	14	1.22	1.16	1.28	9.31608e-14	1780	42223	0.240838
POLR2F.P61218.OID21283.v1	COPD	15	1.22	1.16	1.28	9.31608e-14	1780	42223	0.240838
POLR2F.P61218.OID21283.v1	COPD	16	1.22	1.16	1.28	9.31608e-14	1780	42223	0.240838
POLR2F.P61218.OID21283.v1	COPD	17	1.22	1.16	1.28	9.31608e-14	1780	42223	0.240838
SERPINA9.Q86WD7.OID21284.v1	COPD	1	0.9	0.75	1.08	0.263814	116	42223	0.922798
SERPINA9.Q86WD7.OID21284.v1	COPD	2	0.95	0.84	1.08	0.460587	250	42223	0.416072
SERPINA9.Q86WD7.OID21284.v1	COPD	3	0.94	0.85	1.05	0.271651	366	42223	0.917635
SERPINA9.Q86WD7.OID21284.v1	COPD	4	0.97	0.89	1.06	0.491599	493	42223	0.559778
SERPINA9.Q86WD7.OID21284.v1	COPD	5	0.95	0.88	1.03	0.227745	643	42223	0.788673
SERPINA9.Q86WD7.OID21284.v1	COPD	6	0.95	0.89	1.02	0.166777	809	42223	0.576773
SERPINA9.Q86WD7.OID21284.v1	COPD	7	0.96	0.9	1.02	0.190391	981	42223	0.752174
SERPINA9.Q86WD7.OID21284.v1	COPD	8	0.98	0.92	1.04	0.42983	1153	42223	0.654885
SERPINA9.Q86WD7.OID21284.v1	COPD	9	0.97	0.92	1.03	0.348468	1323	42223	0.851257
SERPINA9.Q86WD7.OID21284.v1	COPD	10	0.99	0.94	1.05	0.8282	1475	42223	0.119069
SERPINA9.Q86WD7.OID21284.v1	COPD	11	1.01	0.96	1.06	0.784562	1641	42223	0.0369717
SERPINA9.Q86WD7.OID21284.v1	COPD	12	1.01	0.97	1.06	0.590359	1741	42223	0.0305046
SERPINA9.Q86WD7.OID21284.v1	COPD	13	1.02	0.97	1.07	0.474721	1775	42223	0.0182482
SERPINA9.Q86WD7.OID21284.v1	COPD	14	1.02	0.97	1.07	0.45356	1780	42223	0.0160406
SERPINA9.Q86WD7.OID21284.v1	COPD	15	1.02	0.97	1.07	0.45356	1780	42223	0.0160406
SERPINA9.Q86WD7.OID21284.v1	COPD	16	1.02	0.97	1.07	0.45356	1780	42223	0.0160406
SERPINA9.Q86WD7.OID21284.v1	COPD	17	1.02	0.97	1.07	0.45356	1780	42223	0.0160406
TACC3.Q9Y6A5.OID21285.v1	COPD	1	0.99	0.82	1.18	0.897619	116	42223	0.359366
TACC3.Q9Y6A5.OID21285.v1	COPD	2	0.99	0.88	1.12	0.914586	250	42223	0.721333
TACC3.Q9Y6A5.OID21285.v1	COPD	3	1.03	0.93	1.14	0.568455	366	42223	0.548665
TACC3.Q9Y6A5.OID21285.v1	COPD	4	1.02	0.93	1.11	0.728312	493	42223	0.924969
TACC3.Q9Y6A5.OID21285.v1	COPD	5	1.01	0.93	1.09	0.842216	643	42223	0.669969
TACC3.Q9Y6A5.OID21285.v1	COPD	6	1.01	0.95	1.09	0.705547	809	42223	0.987577
TACC3.Q9Y6A5.OID21285.v1	COPD	7	1.01	0.95	1.08	0.641978	981	42223	0.808412
TACC3.Q9Y6A5.OID21285.v1	COPD	8	1.01	0.95	1.06	0.860717	1153	42223	0.689672
TACC3.Q9Y6A5.OID21285.v1	COPD	9	1	0.95	1.06	0.896447	1323	42223	0.626444
TACC3.Q9Y6A5.OID21285.v1	COPD	10	1.01	0.96	1.06	0.696396	1475	42223	0.885057
TACC3.Q9Y6A5.OID21285.v1	COPD	11	1.01	0.96	1.06	0.728685	1641	42223	0.996471
TACC3.Q9Y6A5.OID21285.v1	COPD	12	1.01	0.96	1.06	0.678039	1741	42223	0.988144
TACC3.Q9Y6A5.OID21285.v1	COPD	13	1.01	0.96	1.05	0.803093	1775	42223	0.769756
TACC3.Q9Y6A5.OID21285.v1	COPD	14	1.01	0.96	1.05	0.781385	1780	42223	0.826737
TACC3.Q9Y6A5.OID21285.v1	COPD	15	1.01	0.96	1.05	0.781385	1780	42223	0.826737
TACC3.Q9Y6A5.OID21285.v1	COPD	16	1.01	0.96	1.05	0.781385	1780	42223	0.826737
TACC3.Q9Y6A5.OID21285.v1	COPD	17	1.01	0.96	1.05	0.781385	1780	42223	0.826737
TBC1D23.Q9NUY8.OID21286.v1	COPD	1	1.03	0.86	1.23	0.773862	116	42223	0.798747
TBC1D23.Q9NUY8.OID21286.v1	COPD	2	1.02	0.9	1.16	0.739602	250	42223	0.738953
TBC1D23.Q9NUY8.OID21286.v1	COPD	3	1.06	0.96	1.17	0.280097	366	42223	0.560285
TBC1D23.Q9NUY8.OID21286.v1	COPD	4	1.04	0.96	1.14	0.347594	493	42223	0.82431
TBC1D23.Q9NUY8.OID21286.v1	COPD	5	1.03	0.96	1.12	0.390174	643	42223	0.617254
TBC1D23.Q9NUY8.OID21286.v1	COPD	6	1.04	0.97	1.11	0.291637	809	42223	0.852384
TBC1D23.Q9NUY8.OID21286.v1	COPD	7	1.03	0.97	1.1	0.339835	981	42223	0.703552
TBC1D23.Q9NUY8.OID21286.v1	COPD	8	1.02	0.96	1.08	0.482133	1153	42223	0.4357
TBC1D23.Q9NUY8.OID21286.v1	COPD	9	1.02	0.96	1.07	0.578752	1323	42223	0.300522
TBC1D23.Q9NUY8.OID21286.v1	COPD	10	1.02	0.97	1.07	0.484275	1475	42223	0.581059
TBC1D23.Q9NUY8.OID21286.v1	COPD	11	1.02	0.97	1.07	0.475192	1641	42223	0.642019
TBC1D23.Q9NUY8.OID21286.v1	COPD	12	1.02	0.97	1.07	0.452538	1741	42223	0.619873
TBC1D23.Q9NUY8.OID21286.v1	COPD	13	1.02	0.97	1.06	0.525376	1775	42223	0.465811
TBC1D23.Q9NUY8.OID21286.v1	COPD	14	1.02	0.97	1.06	0.50258	1780	42223	0.507243
TBC1D23.Q9NUY8.OID21286.v1	COPD	15	1.02	0.97	1.06	0.50258	1780	42223	0.507243
TBC1D23.Q9NUY8.OID21286.v1	COPD	16	1.02	0.97	1.06	0.50258	1780	42223	0.507243
TBC1D23.Q9NUY8.OID21286.v1	COPD	17	1.02	0.97	1.06	0.50258	1780	42223	0.507243
AIFM1.O95831.OID21287.v1	COPD	1	1.02	0.85	1.23	0.794901	116	42223	0.503743
AIFM1.O95831.OID21287.v1	COPD	2	1.01	0.89	1.14	0.899381	250	42223	0.782023
AIFM1.O95831.OID21287.v1	COPD	3	1.06	0.95	1.17	0.30298	366	42223	0.513306
AIFM1.O95831.OID21287.v1	COPD	4	1.05	0.96	1.15	0.249339	493	42223	0.937401
AIFM1.O95831.OID21287.v1	COPD	5	1.04	0.96	1.12	0.360644	643	42223	0.642694
AIFM1.O95831.OID21287.v1	COPD	6	1.06	0.99	1.13	0.116954	809	42223	0.640563
AIFM1.O95831.OID21287.v1	COPD	7	1.06	0.99	1.12	0.092773	981	42223	0.844569
AIFM1.O95831.OID21287.v1	COPD	8	1.05	0.99	1.12	0.0791453	1153	42223	0.976234
AIFM1.O95831.OID21287.v1	COPD	9	1.05	0.99	1.1	0.103679	1323	42223	0.607892
AIFM1.O95831.OID21287.v1	COPD	10	1.05	1	1.11	0.0570414	1475	42223	0.951181
AIFM1.O95831.OID21287.v1	COPD	11	1.05	1	1.1	0.0453014	1641	42223	0.994035
AIFM1.O95831.OID21287.v1	COPD	12	1.06	1.01	1.11	0.0248764	1741	42223	0.799471
AIFM1.O95831.OID21287.v1	COPD	13	1.06	1.01	1.11	0.020662	1775	42223	0.642103
AIFM1.O95831.OID21287.v1	COPD	14	1.06	1.01	1.11	0.0195608	1780	42223	0.634913
AIFM1.O95831.OID21287.v1	COPD	15	1.06	1.01	1.11	0.0195608	1780	42223	0.634913
AIFM1.O95831.OID21287.v1	COPD	16	1.06	1.01	1.11	0.0195608	1780	42223	0.634913
AIFM1.O95831.OID21287.v1	COPD	17	1.06	1.01	1.11	0.0195608	1780	42223	0.634913
MPI.P34949.OID21288.v1	COPD	1	1.05	0.87	1.26	0.640228	116	42223	0.342272
MPI.P34949.OID21288.v1	COPD	2	1.02	0.9	1.15	0.802228	250	42223	0.422609
MPI.P34949.OID21288.v1	COPD	3	1.07	0.97	1.19	0.192998	366	42223	0.449132
MPI.P34949.OID21288.v1	COPD	4	1.07	0.98	1.17	0.158112	493	42223	0.763965
MPI.P34949.OID21288.v1	COPD	5	1.05	0.97	1.13	0.230992	643	42223	0.618953
MPI.P34949.OID21288.v1	COPD	6	1.06	0.99	1.14	0.0956812	809	42223	0.933571
MPI.P34949.OID21288.v1	COPD	7	1.06	0.99	1.13	0.0889517	981	42223	0.972316
MPI.P34949.OID21288.v1	COPD	8	1.05	0.99	1.11	0.102893	1153	42223	0.714109
MPI.P34949.OID21288.v1	COPD	9	1.05	0.99	1.11	0.0992014	1323	42223	0.609781
MPI.P34949.OID21288.v1	COPD	10	1.05	1	1.11	0.0575375	1475	42223	0.965846
MPI.P34949.OID21288.v1	COPD	11	1.05	1	1.11	0.041506	1641	42223	0.944882
MPI.P34949.OID21288.v1	COPD	12	1.05	1.01	1.11	0.0297636	1741	42223	0.940724
MPI.P34949.OID21288.v1	COPD	13	1.05	1	1.1	0.0361308	1775	42223	0.93281
MPI.P34949.OID21288.v1	COPD	14	1.05	1	1.1	0.0336849	1780	42223	0.969206
MPI.P34949.OID21288.v1	COPD	15	1.05	1	1.1	0.0336849	1780	42223	0.969206
MPI.P34949.OID21288.v1	COPD	16	1.05	1	1.1	0.0336849	1780	42223	0.969206
MPI.P34949.OID21288.v1	COPD	17	1.05	1	1.1	0.0336849	1780	42223	0.969206
SEZ6L2.Q6UXD5.OID21289.v1	COPD	1	1.18	0.97	1.44	0.0966294	116	42223	0.829581
SEZ6L2.Q6UXD5.OID21289.v1	COPD	2	1.19	1.04	1.36	0.0129449	250	42223	0.820566
SEZ6L2.Q6UXD5.OID21289.v1	COPD	3	1.16	1.04	1.3	0.00997542	366	42223	0.744132
SEZ6L2.Q6UXD5.OID21289.v1	COPD	4	1.16	1.06	1.28	0.00232399	493	42223	0.78847
SEZ6L2.Q6UXD5.OID21289.v1	COPD	5	1.13	1.04	1.23	0.00402196	643	42223	0.313323
SEZ6L2.Q6UXD5.OID21289.v1	COPD	6	1.11	1.03	1.2	0.00681236	809	42223	0.1739
SEZ6L2.Q6UXD5.OID21289.v1	COPD	7	1.11	1.04	1.19	0.00214447	981	42223	0.465614
SEZ6L2.Q6UXD5.OID21289.v1	COPD	8	1.1	1.03	1.17	0.00288178	1153	42223	0.277345
SEZ6L2.Q6UXD5.OID21289.v1	COPD	9	1.09	1.02	1.16	0.00569256	1323	42223	0.203183
SEZ6L2.Q6UXD5.OID21289.v1	COPD	10	1.08	1.02	1.14	0.0124634	1475	42223	0.0843969
SEZ6L2.Q6UXD5.OID21289.v1	COPD	11	1.07	1.01	1.13	0.0135814	1641	42223	0.134762
SEZ6L2.Q6UXD5.OID21289.v1	COPD	12	1.07	1.01	1.13	0.0124181	1741	42223	0.118074
SEZ6L2.Q6UXD5.OID21289.v1	COPD	13	1.06	1.01	1.12	0.0238247	1775	42223	0.0206878
SEZ6L2.Q6UXD5.OID21289.v1	COPD	14	1.06	1.01	1.12	0.027478	1780	42223	0.0178074
SEZ6L2.Q6UXD5.OID21289.v1	COPD	15	1.06	1.01	1.12	0.027478	1780	42223	0.0178074
SEZ6L2.Q6UXD5.OID21289.v1	COPD	16	1.06	1.01	1.12	0.027478	1780	42223	0.0178074
SEZ6L2.Q6UXD5.OID21289.v1	COPD	17	1.06	1.01	1.12	0.027478	1780	42223	0.0178074
LPCAT2.Q7L5N7.OID21290.v1	COPD	1	1.37	1.13	1.66	0.0014453	116	42223	0.835868
LPCAT2.Q7L5N7.OID21290.v1	COPD	2	1.33	1.17	1.52	1.79863e-05	250	42223	0.787742
LPCAT2.Q7L5N7.OID21290.v1	COPD	3	1.28	1.15	1.43	8.42895e-06	366	42223	0.322797
LPCAT2.Q7L5N7.OID21290.v1	COPD	4	1.27	1.16	1.4	4.83827e-07	493	42223	0.294816
LPCAT2.Q7L5N7.OID21290.v1	COPD	5	1.26	1.16	1.37	3.50638e-08	643	42223	0.354581
LPCAT2.Q7L5N7.OID21290.v1	COPD	6	1.23	1.14	1.32	3.7651e-08	809	42223	0.112496
LPCAT2.Q7L5N7.OID21290.v1	COPD	7	1.22	1.14	1.3	6.39347e-09	981	42223	0.107335
LPCAT2.Q7L5N7.OID21290.v1	COPD	8	1.19	1.12	1.26	2.52677e-08	1153	42223	0.0285371
LPCAT2.Q7L5N7.OID21290.v1	COPD	9	1.2	1.14	1.27	1.84336e-10	1323	42223	0.25952
LPCAT2.Q7L5N7.OID21290.v1	COPD	10	1.19	1.13	1.26	1.28988e-10	1475	42223	0.18381
LPCAT2.Q7L5N7.OID21290.v1	COPD	11	1.18	1.12	1.24	9.7474e-11	1641	42223	0.10748
LPCAT2.Q7L5N7.OID21290.v1	COPD	12	1.18	1.13	1.24	1.8665e-11	1741	42223	0.195422
LPCAT2.Q7L5N7.OID21290.v1	COPD	13	1.18	1.12	1.24	6.00609e-11	1775	42223	0.0907714
LPCAT2.Q7L5N7.OID21290.v1	COPD	14	1.17	1.12	1.23	9.14682e-11	1780	42223	0.0661316
LPCAT2.Q7L5N7.OID21290.v1	COPD	15	1.17	1.12	1.23	9.14682e-11	1780	42223	0.0661316
LPCAT2.Q7L5N7.OID21290.v1	COPD	16	1.17	1.12	1.23	9.14682e-11	1780	42223	0.0661316
LPCAT2.Q7L5N7.OID21290.v1	COPD	17	1.17	1.12	1.23	9.14682e-11	1780	42223	0.0661316
KLK13.Q9UKR3.OID21291.v1	COPD	1	0.88	0.74	1.05	0.162312	116	42223	0.942236
KLK13.Q9UKR3.OID21291.v1	COPD	2	0.88	0.78	0.99	0.0375824	250	42223	0.422102
KLK13.Q9UKR3.OID21291.v1	COPD	3	0.95	0.86	1.05	0.298863	366	42223	0.00882817
KLK13.Q9UKR3.OID21291.v1	COPD	4	0.97	0.89	1.06	0.507225	493	42223	0.0201336
KLK13.Q9UKR3.OID21291.v1	COPD	5	0.96	0.89	1.04	0.334149	643	42223	0.207693
KLK13.Q9UKR3.OID21291.v1	COPD	6	0.97	0.91	1.04	0.461172	809	42223	0.168303
KLK13.Q9UKR3.OID21291.v1	COPD	7	0.99	0.93	1.05	0.72513	981	42223	0.053229
KLK13.Q9UKR3.OID21291.v1	COPD	8	1	0.94	1.06	0.905276	1153	42223	0.0348636
KLK13.Q9UKR3.OID21291.v1	COPD	9	1.02	0.97	1.08	0.461328	1323	42223	0.00426933
KLK13.Q9UKR3.OID21291.v1	COPD	10	1.02	0.97	1.07	0.432466	1475	42223	0.0137808
KLK13.Q9UKR3.OID21291.v1	COPD	11	1.03	0.98	1.08	0.287674	1641	42223	0.0127994
KLK13.Q9UKR3.OID21291.v1	COPD	12	1.02	0.98	1.07	0.313391	1741	42223	0.0400668
KLK13.Q9UKR3.OID21291.v1	COPD	13	1.02	0.97	1.07	0.388624	1775	42223	0.0728531
KLK13.Q9UKR3.OID21291.v1	COPD	14	1.02	0.97	1.07	0.394865	1780	42223	0.0801572
KLK13.Q9UKR3.OID21291.v1	COPD	15	1.02	0.97	1.07	0.394865	1780	42223	0.0801572
KLK13.Q9UKR3.OID21291.v1	COPD	16	1.02	0.97	1.07	0.394865	1780	42223	0.0801572
KLK13.Q9UKR3.OID21291.v1	COPD	17	1.02	0.97	1.07	0.394865	1780	42223	0.0801572
LAT2.Q9GZY6.OID21292.v1	COPD	1	1.06	0.88	1.27	0.545037	116	42223	0.589159
LAT2.Q9GZY6.OID21292.v1	COPD	2	1.03	0.91	1.17	0.64728	250	42223	0.704174
LAT2.Q9GZY6.OID21292.v1	COPD	3	1.06	0.96	1.18	0.236201	366	42223	0.595185
LAT2.Q9GZY6.OID21292.v1	COPD	4	1.06	0.97	1.16	0.184228	493	42223	0.885192
LAT2.Q9GZY6.OID21292.v1	COPD	5	1.05	0.97	1.13	0.245003	643	42223	0.632397
LAT2.Q9GZY6.OID21292.v1	COPD	6	1.06	0.99	1.14	0.101257	809	42223	0.813837
LAT2.Q9GZY6.OID21292.v1	COPD	7	1.06	0.99	1.12	0.0876014	981	42223	0.953694
LAT2.Q9GZY6.OID21292.v1	COPD	8	1.05	0.99	1.11	0.117458	1153	42223	0.696172
LAT2.Q9GZY6.OID21292.v1	COPD	9	1.04	0.98	1.1	0.18094	1323	42223	0.338783
LAT2.Q9GZY6.OID21292.v1	COPD	10	1.05	0.99	1.1	0.0837335	1475	42223	0.961287
LAT2.Q9GZY6.OID21292.v1	COPD	11	1.05	1	1.1	0.0568789	1641	42223	0.877387
LAT2.Q9GZY6.OID21292.v1	COPD	12	1.04	1	1.1	0.0689348	1741	42223	0.860531
LAT2.Q9GZY6.OID21292.v1	COPD	13	1.04	0.99	1.09	0.0828866	1775	42223	0.749762
LAT2.Q9GZY6.OID21292.v1	COPD	14	1.04	1	1.09	0.0784514	1780	42223	0.785898
LAT2.Q9GZY6.OID21292.v1	COPD	15	1.04	1	1.09	0.0784514	1780	42223	0.785898
LAT2.Q9GZY6.OID21292.v1	COPD	16	1.04	1	1.09	0.0784514	1780	42223	0.785898
LAT2.Q9GZY6.OID21292.v1	COPD	17	1.04	1	1.09	0.0784514	1780	42223	0.785898
LRP1.Q07954.OID21293.v1	COPD	1	0.82	0.68	1	0.0458193	116	42223	0.625521
LRP1.Q07954.OID21293.v1	COPD	2	0.95	0.84	1.08	0.457672	250	42223	0.195544
LRP1.Q07954.OID21293.v1	COPD	3	0.99	0.89	1.1	0.849477	366	42223	0.105928
LRP1.Q07954.OID21293.v1	COPD	4	1	0.91	1.09	0.971623	493	42223	0.245337
LRP1.Q07954.OID21293.v1	COPD	5	0.97	0.89	1.05	0.430696	643	42223	0.730548
LRP1.Q07954.OID21293.v1	COPD	6	0.98	0.91	1.05	0.574651	809	42223	0.750753
LRP1.Q07954.OID21293.v1	COPD	7	0.98	0.92	1.04	0.487593	981	42223	0.777248
LRP1.Q07954.OID21293.v1	COPD	8	0.98	0.92	1.04	0.495096	1153	42223	0.713267
LRP1.Q07954.OID21293.v1	COPD	9	0.99	0.94	1.05	0.79544	1323	42223	0.228392
LRP1.Q07954.OID21293.v1	COPD	10	0.99	0.94	1.04	0.710202	1475	42223	0.43418
LRP1.Q07954.OID21293.v1	COPD	11	1	0.95	1.05	0.925093	1641	42223	0.166133
LRP1.Q07954.OID21293.v1	COPD	12	0.99	0.94	1.04	0.748511	1741	42223	0.55984
LRP1.Q07954.OID21293.v1	COPD	13	0.99	0.94	1.04	0.689893	1775	42223	0.860747
LRP1.Q07954.OID21293.v1	COPD	14	0.99	0.94	1.04	0.691697	1780	42223	0.848654
LRP1.Q07954.OID21293.v1	COPD	15	0.99	0.94	1.04	0.691697	1780	42223	0.848654
LRP1.Q07954.OID21293.v1	COPD	16	0.99	0.94	1.04	0.691697	1780	42223	0.848654
LRP1.Q07954.OID21293.v1	COPD	17	0.99	0.94	1.04	0.691697	1780	42223	0.848654
ADGRG1.Q9Y653.OID21294.v1	COPD	1	1.36	1.11	1.66	0.00316454	116	42223	0.547757
ADGRG1.Q9Y653.OID21294.v1	COPD	2	1.26	1.1	1.45	0.000701582	250	42223	0.283282
ADGRG1.Q9Y653.OID21294.v1	COPD	3	1.23	1.1	1.38	0.000261224	366	42223	0.17841
ADGRG1.Q9Y653.OID21294.v1	COPD	4	1.2	1.09	1.32	0.000259036	493	42223	0.0410498
ADGRG1.Q9Y653.OID21294.v1	COPD	5	1.22	1.12	1.32	5.4513e-06	643	42223	0.585811
ADGRG1.Q9Y653.OID21294.v1	COPD	6	1.18	1.09	1.27	1.52661e-05	809	42223	0.10307
ADGRG1.Q9Y653.OID21294.v1	COPD	7	1.18	1.1	1.26	2.58276e-06	981	42223	0.0561501
ADGRG1.Q9Y653.OID21294.v1	COPD	8	1.17	1.1	1.25	5.62321e-07	1153	42223	0.076192
ADGRG1.Q9Y653.OID21294.v1	COPD	9	1.17	1.1	1.24	1.38939e-07	1323	42223	0.0774448
ADGRG1.Q9Y653.OID21294.v1	COPD	10	1.17	1.1	1.23	7.43736e-08	1475	42223	0.0862241
ADGRG1.Q9Y653.OID21294.v1	COPD	11	1.15	1.09	1.21	3.93624e-07	1641	42223	0.00636724
ADGRG1.Q9Y653.OID21294.v1	COPD	12	1.15	1.09	1.21	9.1108e-08	1741	42223	0.0171998
ADGRG1.Q9Y653.OID21294.v1	COPD	13	1.15	1.09	1.21	5.85661e-08	1775	42223	0.0384563
ADGRG1.Q9Y653.OID21294.v1	COPD	14	1.15	1.09	1.21	9.55475e-08	1780	42223	0.0225006
ADGRG1.Q9Y653.OID21294.v1	COPD	15	1.15	1.09	1.21	9.55475e-08	1780	42223	0.0225006
ADGRG1.Q9Y653.OID21294.v1	COPD	16	1.15	1.09	1.21	9.55475e-08	1780	42223	0.0225006
ADGRG1.Q9Y653.OID21294.v1	COPD	17	1.15	1.09	1.21	9.55475e-08	1780	42223	0.0225006
CDKN2D.P55273.OID21295.v1	COPD	1	1.09	0.91	1.3	0.372726	116	42223	0.682234
CDKN2D.P55273.OID21295.v1	COPD	2	1.04	0.92	1.18	0.529629	250	42223	0.341217
CDKN2D.P55273.OID21295.v1	COPD	3	1.08	0.97	1.19	0.147797	366	42223	0.615245
CDKN2D.P55273.OID21295.v1	COPD	4	1.04	0.96	1.14	0.327591	493	42223	0.537252
CDKN2D.P55273.OID21295.v1	COPD	5	1.03	0.96	1.11	0.422643	643	42223	0.31876
CDKN2D.P55273.OID21295.v1	COPD	6	1.04	0.97	1.12	0.218633	809	42223	0.811819
CDKN2D.P55273.OID21295.v1	COPD	7	1.05	0.98	1.11	0.164693	981	42223	0.941319
CDKN2D.P55273.OID21295.v1	COPD	8	1.04	0.98	1.1	0.232182	1153	42223	0.681591
CDKN2D.P55273.OID21295.v1	COPD	9	1.03	0.98	1.09	0.269994	1323	42223	0.513427
CDKN2D.P55273.OID21295.v1	COPD	10	1.03	0.98	1.08	0.259492	1475	42223	0.612789
CDKN2D.P55273.OID21295.v1	COPD	11	1.03	0.98	1.08	0.287747	1641	42223	0.52577
CDKN2D.P55273.OID21295.v1	COPD	12	1.03	0.98	1.08	0.258945	1741	42223	0.537354
CDKN2D.P55273.OID21295.v1	COPD	13	1.03	0.98	1.07	0.291064	1775	42223	0.462089
CDKN2D.P55273.OID21295.v1	COPD	14	1.03	0.98	1.07	0.271183	1780	42223	0.526467
CDKN2D.P55273.OID21295.v1	COPD	15	1.03	0.98	1.07	0.271183	1780	42223	0.526467
CDKN2D.P55273.OID21295.v1	COPD	16	1.03	0.98	1.07	0.271183	1780	42223	0.526467
CDKN2D.P55273.OID21295.v1	COPD	17	1.03	0.98	1.07	0.271183	1780	42223	0.526467
KRT18.P05783.OID21296.v1	COPD	1	1.13	0.92	1.39	0.254848	116	42223	0.888959
KRT18.P05783.OID21296.v1	COPD	2	1.08	0.94	1.25	0.291357	250	42223	0.922098
KRT18.P05783.OID21296.v1	COPD	3	1.1	0.98	1.24	0.114086	366	42223	0.804237
KRT18.P05783.OID21296.v1	COPD	4	1.06	0.96	1.18	0.244496	493	42223	0.277369
KRT18.P05783.OID21296.v1	COPD	5	1.05	0.96	1.15	0.243357	643	42223	0.671933
KRT18.P05783.OID21296.v1	COPD	6	1.1	1.02	1.19	0.0176036	809	42223	0.404598
KRT18.P05783.OID21296.v1	COPD	7	1.11	1.03	1.19	0.00383517	981	42223	0.575858
KRT18.P05783.OID21296.v1	COPD	8	1.11	1.04	1.19	0.00174745	1153	42223	0.800762
KRT18.P05783.OID21296.v1	COPD	9	1.11	1.04	1.18	0.000930674	1323	42223	0.968728
KRT18.P05783.OID21296.v1	COPD	10	1.09	1.03	1.15	0.00454616	1475	42223	0.374658
KRT18.P05783.OID21296.v1	COPD	11	1.1	1.04	1.16	0.000791716	1641	42223	0.636653
KRT18.P05783.OID21296.v1	COPD	12	1.1	1.04	1.16	0.000626519	1741	42223	0.632238
KRT18.P05783.OID21296.v1	COPD	13	1.1	1.04	1.16	0.000677363	1775	42223	0.800694
KRT18.P05783.OID21296.v1	COPD	14	1.1	1.04	1.16	0.000799707	1780	42223	0.699444
KRT18.P05783.OID21296.v1	COPD	15	1.1	1.04	1.16	0.000799707	1780	42223	0.699444
KRT18.P05783.OID21296.v1	COPD	16	1.1	1.04	1.16	0.000799707	1780	42223	0.699444
KRT18.P05783.OID21296.v1	COPD	17	1.1	1.04	1.16	0.000799707	1780	42223	0.699444
COX5B.P10606.OID21297.v1	COPD	1	1.08	0.9	1.3	0.426596	116	42223	0.10459
COX5B.P10606.OID21297.v1	COPD	2	1.05	0.92	1.18	0.488079	250	42223	0.467498
COX5B.P10606.OID21297.v1	COPD	3	1.07	0.96	1.18	0.21213	366	42223	0.897904
COX5B.P10606.OID21297.v1	COPD	4	1.07	0.98	1.17	0.133811	493	42223	0.921633
COX5B.P10606.OID21297.v1	COPD	5	1.05	0.97	1.13	0.232861	643	42223	0.511198
COX5B.P10606.OID21297.v1	COPD	6	1.07	1	1.15	0.056527	809	42223	0.691396
COX5B.P10606.OID21297.v1	COPD	7	1.07	1	1.14	0.0364168	981	42223	0.687964
COX5B.P10606.OID21297.v1	COPD	8	1.07	1.01	1.13	0.0296586	1153	42223	0.925132
COX5B.P10606.OID21297.v1	COPD	9	1.07	1.01	1.12	0.0223938	1323	42223	0.955508
COX5B.P10606.OID21297.v1	COPD	10	1.07	1.02	1.13	0.0104341	1475	42223	0.69658
COX5B.P10606.OID21297.v1	COPD	11	1.07	1.02	1.12	0.00853051	1641	42223	0.853055
COX5B.P10606.OID21297.v1	COPD	12	1.07	1.02	1.13	0.0035801	1741	42223	0.675314
COX5B.P10606.OID21297.v1	COPD	13	1.07	1.02	1.12	0.0043556	1775	42223	0.766818
COX5B.P10606.OID21297.v1	COPD	14	1.07	1.02	1.12	0.00393409	1780	42223	0.732014
COX5B.P10606.OID21297.v1	COPD	15	1.07	1.02	1.12	0.00393409	1780	42223	0.732014
COX5B.P10606.OID21297.v1	COPD	16	1.07	1.02	1.12	0.00393409	1780	42223	0.732014
COX5B.P10606.OID21297.v1	COPD	17	1.07	1.02	1.12	0.00393409	1780	42223	0.732014
CD207.Q9UJ71.OID21298.v1	COPD	1	0.83	0.7	1	0.0503409	116	42223	0.150317
CD207.Q9UJ71.OID21298.v1	COPD	2	0.91	0.81	1.03	0.153413	250	42223	0.158821
CD207.Q9UJ71.OID21298.v1	COPD	3	0.98	0.89	1.09	0.719224	366	42223	0.0074901
CD207.Q9UJ71.OID21298.v1	COPD	4	1	0.91	1.09	0.943366	493	42223	0.0563681
CD207.Q9UJ71.OID21298.v1	COPD	5	1.02	0.94	1.1	0.664288	643	42223	0.0578132
CD207.Q9UJ71.OID21298.v1	COPD	6	1.02	0.96	1.1	0.508743	809	42223	0.110001
CD207.Q9UJ71.OID21298.v1	COPD	7	1.01	0.95	1.07	0.781685	981	42223	0.562788
CD207.Q9UJ71.OID21298.v1	COPD	8	1.01	0.95	1.07	0.790517	1153	42223	0.585168
CD207.Q9UJ71.OID21298.v1	COPD	9	1.02	0.97	1.08	0.411901	1323	42223	0.165722
CD207.Q9UJ71.OID21298.v1	COPD	10	1.02	0.97	1.08	0.426963	1475	42223	0.275657
CD207.Q9UJ71.OID21298.v1	COPD	11	1.01	0.97	1.06	0.589758	1641	42223	0.602005
CD207.Q9UJ71.OID21298.v1	COPD	12	1.02	0.97	1.07	0.507693	1741	42223	0.529274
CD207.Q9UJ71.OID21298.v1	COPD	13	1.01	0.97	1.06	0.579547	1775	42223	0.644533
CD207.Q9UJ71.OID21298.v1	COPD	14	1.01	0.97	1.06	0.583525	1780	42223	0.685807
CD207.Q9UJ71.OID21298.v1	COPD	15	1.01	0.97	1.06	0.583525	1780	42223	0.685807
CD207.Q9UJ71.OID21298.v1	COPD	16	1.01	0.97	1.06	0.583525	1780	42223	0.685807
CD207.Q9UJ71.OID21298.v1	COPD	17	1.01	0.97	1.06	0.583525	1780	42223	0.685807
DDAH1.O94760.OID21299.v1	COPD	1	1.08	0.89	1.31	0.423081	116	42223	0.152331
DDAH1.O94760.OID21299.v1	COPD	2	1.05	0.92	1.2	0.438367	250	42223	0.649809
DDAH1.O94760.OID21299.v1	COPD	3	1.15	1.04	1.29	0.00869233	366	42223	0.0869979
DDAH1.O94760.OID21299.v1	COPD	4	1.13	1.03	1.24	0.00969134	493	42223	0.844722
DDAH1.O94760.OID21299.v1	COPD	5	1.13	1.04	1.22	0.0040429	643	42223	0.891334
DDAH1.O94760.OID21299.v1	COPD	6	1.15	1.07	1.23	0.000187334	809	42223	0.412786
DDAH1.O94760.OID21299.v1	COPD	7	1.14	1.07	1.22	8.85158e-05	981	42223	0.78238
DDAH1.O94760.OID21299.v1	COPD	8	1.12	1.06	1.19	0.000174082	1153	42223	0.48973
DDAH1.O94760.OID21299.v1	COPD	9	1.13	1.06	1.19	3.82507e-05	1323	42223	0.59945
DDAH1.O94760.OID21299.v1	COPD	10	1.13	1.07	1.19	1.49372e-05	1475	42223	0.78309
DDAH1.O94760.OID21299.v1	COPD	11	1.13	1.07	1.18	5.03919e-06	1641	42223	0.828253
DDAH1.O94760.OID21299.v1	COPD	12	1.12	1.07	1.18	3.63914e-06	1741	42223	0.687869
DDAH1.O94760.OID21299.v1	COPD	13	1.12	1.06	1.17	8.88273e-06	1775	42223	0.441658
DDAH1.O94760.OID21299.v1	COPD	14	1.12	1.06	1.17	9.58428e-06	1780	42223	0.414644
DDAH1.O94760.OID21299.v1	COPD	15	1.12	1.06	1.17	9.58428e-06	1780	42223	0.414644
DDAH1.O94760.OID21299.v1	COPD	16	1.12	1.06	1.17	9.58428e-06	1780	42223	0.414644
DDAH1.O94760.OID21299.v1	COPD	17	1.12	1.06	1.17	9.58428e-06	1780	42223	0.414644
FLT1.P17948.OID21301.v1	COPD	1	1.07	0.89	1.29	0.475814	116	42223	0.323369
FLT1.P17948.OID21301.v1	COPD	2	1.1	0.97	1.25	0.144135	250	42223	0.982117
FLT1.P17948.OID21301.v1	COPD	3	1.12	1.01	1.25	0.0285125	366	42223	0.554768
FLT1.P17948.OID21301.v1	COPD	4	1.11	1.01	1.21	0.0244726	493	42223	0.855349
FLT1.P17948.OID21301.v1	COPD	5	1.11	1.02	1.2	0.0115938	643	42223	0.943813
FLT1.P17948.OID21301.v1	COPD	6	1.09	1.01	1.17	0.0174404	809	42223	0.356759
FLT1.P17948.OID21301.v1	COPD	7	1.08	1.01	1.15	0.0160862	981	42223	0.261888
FLT1.P17948.OID21301.v1	COPD	8	1.07	1.01	1.13	0.0233743	1153	42223	0.194425
FLT1.P17948.OID21301.v1	COPD	9	1.08	1.02	1.14	0.00753136	1323	42223	0.405876
FLT1.P17948.OID21301.v1	COPD	10	1.07	1.02	1.13	0.00707441	1475	42223	0.366579
FLT1.P17948.OID21301.v1	COPD	11	1.08	1.03	1.13	0.00308526	1641	42223	0.583746
FLT1.P17948.OID21301.v1	COPD	12	1.07	1.02	1.13	0.00383026	1741	42223	0.415869
FLT1.P17948.OID21301.v1	COPD	13	1.08	1.03	1.13	0.00230663	1775	42223	0.619467
FLT1.P17948.OID21301.v1	COPD	14	1.08	1.03	1.13	0.00262268	1780	42223	0.550258
FLT1.P17948.OID21301.v1	COPD	15	1.08	1.03	1.13	0.00262268	1780	42223	0.550258
FLT1.P17948.OID21301.v1	COPD	16	1.08	1.03	1.13	0.00262268	1780	42223	0.550258
FLT1.P17948.OID21301.v1	COPD	17	1.08	1.03	1.13	0.00262268	1780	42223	0.550258
RP2.O75695.OID21302.v1	COPD	1	0.89	0.74	1.07	0.211862	116	42223	0.827523
RP2.O75695.OID21302.v1	COPD	2	0.96	0.85	1.08	0.494149	250	42223	0.327491
RP2.O75695.OID21302.v1	COPD	3	1	0.9	1.1	0.939168	366	42223	0.134034
RP2.O75695.OID21302.v1	COPD	4	1	0.91	1.09	0.960632	493	42223	0.437828
RP2.O75695.OID21302.v1	COPD	5	0.98	0.91	1.06	0.582037	643	42223	0.757457
RP2.O75695.OID21302.v1	COPD	6	0.99	0.93	1.07	0.878928	809	42223	0.616384
RP2.O75695.OID21302.v1	COPD	7	1	0.94	1.06	0.920069	981	42223	0.662746
RP2.O75695.OID21302.v1	COPD	8	0.99	0.94	1.05	0.734295	1153	42223	0.987804
RP2.O75695.OID21302.v1	COPD	9	1	0.94	1.05	0.865545	1323	42223	0.775928
RP2.O75695.OID21302.v1	COPD	10	1	0.95	1.05	0.98824	1475	42223	0.497411
RP2.O75695.OID21302.v1	COPD	11	1	0.95	1.05	0.988746	1641	42223	0.5316
RP2.O75695.OID21302.v1	COPD	12	1.01	0.96	1.05	0.818418	1741	42223	0.421781
RP2.O75695.OID21302.v1	COPD	13	1	0.96	1.05	0.916204	1775	42223	0.609311
RP2.O75695.OID21302.v1	COPD	14	1	0.96	1.05	0.874679	1780	42223	0.547608
RP2.O75695.OID21302.v1	COPD	15	1	0.96	1.05	0.874679	1780	42223	0.547608
RP2.O75695.OID21302.v1	COPD	16	1	0.96	1.05	0.874679	1780	42223	0.547608
RP2.O75695.OID21302.v1	COPD	17	1	0.96	1.05	0.874679	1780	42223	0.547608
HS3ST3B1.Q9Y662.OID21303.v1	COPD	1	0.91	0.75	1.09	0.29189	116	42223	0.0303838
HS3ST3B1.Q9Y662.OID21303.v1	COPD	2	1	0.88	1.14	0.968826	250	42223	0.596453
HS3ST3B1.Q9Y662.OID21303.v1	COPD	3	1.02	0.92	1.13	0.684228	366	42223	0.36078
HS3ST3B1.Q9Y662.OID21303.v1	COPD	4	1.05	0.96	1.15	0.307765	493	42223	0.178098
HS3ST3B1.Q9Y662.OID21303.v1	COPD	5	1.06	0.98	1.15	0.12697	643	42223	0.198205
HS3ST3B1.Q9Y662.OID21303.v1	COPD	6	1.04	0.97	1.12	0.237737	809	42223	0.813764
HS3ST3B1.Q9Y662.OID21303.v1	COPD	7	1.06	1	1.13	0.060539	981	42223	0.336743
HS3ST3B1.Q9Y662.OID21303.v1	COPD	8	1.06	1	1.12	0.0709297	1153	42223	0.733846
HS3ST3B1.Q9Y662.OID21303.v1	COPD	9	1.06	1	1.12	0.0474799	1323	42223	0.673342
HS3ST3B1.Q9Y662.OID21303.v1	COPD	10	1.06	1.01	1.12	0.0201936	1475	42223	0.415845
HS3ST3B1.Q9Y662.OID21303.v1	COPD	11	1.05	1	1.1	0.0467284	1641	42223	0.951738
HS3ST3B1.Q9Y662.OID21303.v1	COPD	12	1.05	1	1.1	0.038917	1741	42223	0.926574
HS3ST3B1.Q9Y662.OID21303.v1	COPD	13	1.05	1	1.1	0.045127	1775	42223	0.773652
HS3ST3B1.Q9Y662.OID21303.v1	COPD	14	1.05	1	1.1	0.0471435	1780	42223	0.728687
HS3ST3B1.Q9Y662.OID21303.v1	COPD	15	1.05	1	1.1	0.0471435	1780	42223	0.728687
HS3ST3B1.Q9Y662.OID21303.v1	COPD	16	1.05	1	1.1	0.0471435	1780	42223	0.728687
HS3ST3B1.Q9Y662.OID21303.v1	COPD	17	1.05	1	1.1	0.0471435	1780	42223	0.728687
PSMD9.O00233.OID21304.v1	COPD	1	1.05	0.87	1.27	0.581651	116	42223	0.911378
PSMD9.O00233.OID21304.v1	COPD	2	1.04	0.92	1.19	0.509005	250	42223	0.950655
PSMD9.O00233.OID21304.v1	COPD	3	1.05	0.95	1.17	0.319625	366	42223	0.687317
PSMD9.O00233.OID21304.v1	COPD	4	1.06	0.97	1.16	0.222746	493	42223	0.722974
PSMD9.O00233.OID21304.v1	COPD	5	1.07	0.98	1.15	0.116292	643	42223	0.617798
PSMD9.O00233.OID21304.v1	COPD	6	1.07	1	1.15	0.0629309	809	42223	0.625104
PSMD9.O00233.OID21304.v1	COPD	7	1.09	1.02	1.16	0.0124547	981	42223	0.300822
PSMD9.O00233.OID21304.v1	COPD	8	1.06	1	1.12	0.0563909	1153	42223	0.723389
PSMD9.O00233.OID21304.v1	COPD	9	1.07	1.01	1.13	0.0154765	1323	42223	0.77762
PSMD9.O00233.OID21304.v1	COPD	10	1.07	1.01	1.12	0.0163141	1475	42223	0.961758
PSMD9.O00233.OID21304.v1	COPD	11	1.05	1	1.11	0.0342036	1641	42223	0.434131
PSMD9.O00233.OID21304.v1	COPD	12	1.06	1.01	1.11	0.0277566	1741	42223	0.609939
PSMD9.O00233.OID21304.v1	COPD	13	1.05	1	1.1	0.0484268	1775	42223	0.372766
PSMD9.O00233.OID21304.v1	COPD	14	1.05	1	1.1	0.0590284	1780	42223	0.278868
PSMD9.O00233.OID21304.v1	COPD	15	1.05	1	1.1	0.0590284	1780	42223	0.278868
PSMD9.O00233.OID21304.v1	COPD	16	1.05	1	1.1	0.0590284	1780	42223	0.278868
PSMD9.O00233.OID21304.v1	COPD	17	1.05	1	1.1	0.0590284	1780	42223	0.278868
DPEP2.Q9H4A9.OID21305.v1	COPD	1	1.01	0.84	1.21	0.930877	116	42223	0.53219
DPEP2.Q9H4A9.OID21305.v1	COPD	2	1.11	0.98	1.25	0.109201	250	42223	0.17928
DPEP2.Q9H4A9.OID21305.v1	COPD	3	1.09	0.98	1.2	0.110909	366	42223	0.449055
DPEP2.Q9H4A9.OID21305.v1	COPD	4	1.08	0.99	1.18	0.0989094	493	42223	0.736395
DPEP2.Q9H4A9.OID21305.v1	COPD	5	1.06	0.98	1.15	0.138989	643	42223	0.79321
DPEP2.Q9H4A9.OID21305.v1	COPD	6	1.03	0.97	1.11	0.328391	809	42223	0.226323
DPEP2.Q9H4A9.OID21305.v1	COPD	7	1.06	0.99	1.13	0.0779372	981	42223	0.979306
DPEP2.Q9H4A9.OID21305.v1	COPD	8	1.04	0.98	1.1	0.179904	1153	42223	0.407454
DPEP2.Q9H4A9.OID21305.v1	COPD	9	1.04	0.99	1.1	0.122	1323	42223	0.636837
DPEP2.Q9H4A9.OID21305.v1	COPD	10	1.03	0.98	1.08	0.316037	1475	42223	0.131026
DPEP2.Q9H4A9.OID21305.v1	COPD	11	1.03	0.98	1.08	0.240818	1641	42223	0.3097
DPEP2.Q9H4A9.OID21305.v1	COPD	12	1.04	0.99	1.09	0.110515	1741	42223	0.815265
DPEP2.Q9H4A9.OID21305.v1	COPD	13	1.03	0.99	1.08	0.181393	1775	42223	0.420897
DPEP2.Q9H4A9.OID21305.v1	COPD	14	1.03	0.99	1.08	0.175874	1780	42223	0.454499
DPEP2.Q9H4A9.OID21305.v1	COPD	15	1.03	0.99	1.08	0.175874	1780	42223	0.454499
DPEP2.Q9H4A9.OID21305.v1	COPD	16	1.03	0.99	1.08	0.175874	1780	42223	0.454499
DPEP2.Q9H4A9.OID21305.v1	COPD	17	1.03	0.99	1.08	0.175874	1780	42223	0.454499
CALB1.P05937.OID21306.v1	COPD	1	0.85	0.71	1.02	0.089125	116	42223	0.619941
CALB1.P05937.OID21306.v1	COPD	2	1	0.89	1.14	0.942337	250	42223	0.1674
CALB1.P05937.OID21306.v1	COPD	3	1	0.9	1.11	0.997608	366	42223	0.659725
CALB1.P05937.OID21306.v1	COPD	4	1	0.91	1.09	0.99739	493	42223	0.639001
CALB1.P05937.OID21306.v1	COPD	5	1.03	0.95	1.11	0.504179	643	42223	0.194545
CALB1.P05937.OID21306.v1	COPD	6	1.03	0.96	1.11	0.346491	809	42223	0.408292
CALB1.P05937.OID21306.v1	COPD	7	1.04	0.98	1.11	0.186723	981	42223	0.301094
CALB1.P05937.OID21306.v1	COPD	8	1.02	0.97	1.09	0.428483	1153	42223	0.785313
CALB1.P05937.OID21306.v1	COPD	9	1.03	0.98	1.09	0.283503	1323	42223	0.954662
CALB1.P05937.OID21306.v1	COPD	10	1.03	0.98	1.09	0.2631	1475	42223	0.979864
CALB1.P05937.OID21306.v1	COPD	11	1.04	0.99	1.09	0.117725	1641	42223	0.460391
CALB1.P05937.OID21306.v1	COPD	12	1.03	0.99	1.09	0.173534	1741	42223	0.977127
CALB1.P05937.OID21306.v1	COPD	13	1.03	0.98	1.08	0.249246	1775	42223	0.619842
CALB1.P05937.OID21306.v1	COPD	14	1.03	0.98	1.08	0.27986	1780	42223	0.532127
CALB1.P05937.OID21306.v1	COPD	15	1.03	0.98	1.08	0.27986	1780	42223	0.532127
CALB1.P05937.OID21306.v1	COPD	16	1.03	0.98	1.08	0.27986	1780	42223	0.532127
CALB1.P05937.OID21306.v1	COPD	17	1.03	0.98	1.08	0.27986	1780	42223	0.532127
MME.P08473.OID21307.v1	COPD	1	1.02	0.84	1.24	0.808149	116	42223	0.363504
MME.P08473.OID21307.v1	COPD	2	1.1	0.96	1.25	0.166061	250	42223	0.221896
MME.P08473.OID21307.v1	COPD	3	1.15	1.03	1.28	0.0145768	366	42223	0.201428
MME.P08473.OID21307.v1	COPD	4	1.12	1.02	1.23	0.0223705	493	42223	0.989565
MME.P08473.OID21307.v1	COPD	5	1.1	1.01	1.19	0.030604	643	42223	0.522701
MME.P08473.OID21307.v1	COPD	6	1.09	1.01	1.17	0.0226977	809	42223	0.414638
MME.P08473.OID21307.v1	COPD	7	1.08	1.01	1.16	0.0206086	981	42223	0.356662
MME.P08473.OID21307.v1	COPD	8	1.09	1.02	1.15	0.00803349	1153	42223	0.562164
MME.P08473.OID21307.v1	COPD	9	1.09	1.03	1.15	0.00494884	1323	42223	0.505416
MME.P08473.OID21307.v1	COPD	10	1.07	1.02	1.13	0.0101507	1475	42223	0.314015
MME.P08473.OID21307.v1	COPD	11	1.08	1.03	1.14	0.00309632	1641	42223	0.573226
MME.P08473.OID21307.v1	COPD	12	1.08	1.03	1.14	0.00149197	1741	42223	0.835152
MME.P08473.OID21307.v1	COPD	13	1.08	1.03	1.13	0.00274317	1775	42223	0.717247
MME.P08473.OID21307.v1	COPD	14	1.08	1.03	1.13	0.00265187	1780	42223	0.716627
MME.P08473.OID21307.v1	COPD	15	1.08	1.03	1.13	0.00265187	1780	42223	0.716627
MME.P08473.OID21307.v1	COPD	16	1.08	1.03	1.13	0.00265187	1780	42223	0.716627
MME.P08473.OID21307.v1	COPD	17	1.08	1.03	1.13	0.00265187	1780	42223	0.716627
NUDT2.P50583.OID21308.v1	COPD	1	0.9	0.75	1.09	0.275823	116	42223	0.689008
NUDT2.P50583.OID21308.v1	COPD	2	0.92	0.81	1.05	0.212648	250	42223	0.887847
NUDT2.P50583.OID21308.v1	COPD	3	0.95	0.86	1.05	0.338349	366	42223	0.472894
NUDT2.P50583.OID21308.v1	COPD	4	0.95	0.87	1.04	0.284574	493	42223	0.536043
NUDT2.P50583.OID21308.v1	COPD	5	0.95	0.88	1.03	0.202212	643	42223	0.943574
NUDT2.P50583.OID21308.v1	COPD	6	0.97	0.91	1.05	0.476623	809	42223	0.302327
NUDT2.P50583.OID21308.v1	COPD	7	0.98	0.92	1.05	0.578764	981	42223	0.200293
NUDT2.P50583.OID21308.v1	COPD	8	0.98	0.93	1.04	0.558406	1153	42223	0.346342
NUDT2.P50583.OID21308.v1	COPD	9	0.98	0.93	1.03	0.465091	1323	42223	0.605747
NUDT2.P50583.OID21308.v1	COPD	10	0.99	0.94	1.04	0.60389	1475	42223	0.433474
NUDT2.P50583.OID21308.v1	COPD	11	0.99	0.94	1.04	0.649321	1641	42223	0.440702
NUDT2.P50583.OID21308.v1	COPD	12	0.99	0.94	1.03	0.58522	1741	42223	0.579369
NUDT2.P50583.OID21308.v1	COPD	13	0.98	0.94	1.03	0.410626	1775	42223	0.94526
NUDT2.P50583.OID21308.v1	COPD	14	0.98	0.94	1.03	0.425151	1780	42223	0.903295
NUDT2.P50583.OID21308.v1	COPD	15	0.98	0.94	1.03	0.425151	1780	42223	0.903295
NUDT2.P50583.OID21308.v1	COPD	16	0.98	0.94	1.03	0.425151	1780	42223	0.903295
NUDT2.P50583.OID21308.v1	COPD	17	0.98	0.94	1.03	0.425151	1780	42223	0.903295
GRPEL1.Q9HAV7.OID21309.v1	COPD	1	1.12	0.92	1.36	0.244589	116	42223	0.0242465
GRPEL1.Q9HAV7.OID21309.v1	COPD	2	1.15	1.01	1.31	0.037872	250	42223	0.720436
GRPEL1.Q9HAV7.OID21309.v1	COPD	3	1.19	1.07	1.33	0.00126577	366	42223	0.44947
GRPEL1.Q9HAV7.OID21309.v1	COPD	4	1.15	1.05	1.26	0.00362384	493	42223	0.443171
GRPEL1.Q9HAV7.OID21309.v1	COPD	5	1.11	1.02	1.2	0.0127638	643	42223	0.129151
GRPEL1.Q9HAV7.OID21309.v1	COPD	6	1.12	1.04	1.21	0.00206193	809	42223	0.43611
GRPEL1.Q9HAV7.OID21309.v1	COPD	7	1.12	1.05	1.2	0.000632953	981	42223	0.670398
GRPEL1.Q9HAV7.OID21309.v1	COPD	8	1.12	1.05	1.19	0.000305072	1153	42223	0.553725
GRPEL1.Q9HAV7.OID21309.v1	COPD	9	1.13	1.06	1.19	4.08327e-05	1323	42223	0.895517
GRPEL1.Q9HAV7.OID21309.v1	COPD	10	1.11	1.05	1.17	9.93243e-05	1475	42223	0.511575
GRPEL1.Q9HAV7.OID21309.v1	COPD	11	1.12	1.06	1.18	1.60445e-05	1641	42223	0.842814
GRPEL1.Q9HAV7.OID21309.v1	COPD	12	1.13	1.07	1.18	2.49463e-06	1741	42223	0.826574
GRPEL1.Q9HAV7.OID21309.v1	COPD	13	1.13	1.07	1.18	2.58223e-06	1775	42223	0.816661
GRPEL1.Q9HAV7.OID21309.v1	COPD	14	1.12	1.07	1.18	2.6438e-06	1780	42223	0.84285
GRPEL1.Q9HAV7.OID21309.v1	COPD	15	1.12	1.07	1.18	2.6438e-06	1780	42223	0.84285
GRPEL1.Q9HAV7.OID21309.v1	COPD	16	1.12	1.07	1.18	2.6438e-06	1780	42223	0.84285
GRPEL1.Q9HAV7.OID21309.v1	COPD	17	1.12	1.07	1.18	2.6438e-06	1780	42223	0.84285
VNN2.O95498.OID21310.v1	COPD	1	1.16	0.97	1.4	0.105757	116	42223	0.471212
VNN2.O95498.OID21310.v1	COPD	2	1.17	1.03	1.32	0.0137099	250	42223	0.763755
VNN2.O95498.OID21310.v1	COPD	3	1.13	1.02	1.25	0.0206857	366	42223	0.409595
VNN2.O95498.OID21310.v1	COPD	4	1.12	1.02	1.22	0.0127074	493	42223	0.376573
VNN2.O95498.OID21310.v1	COPD	5	1.14	1.06	1.23	0.000752342	643	42223	0.992425
VNN2.O95498.OID21310.v1	COPD	6	1.12	1.05	1.2	0.00124168	809	42223	0.501948
VNN2.O95498.OID21310.v1	COPD	7	1.1	1.04	1.18	0.00211677	981	42223	0.173004
VNN2.O95498.OID21310.v1	COPD	8	1.1	1.04	1.16	0.00149792	1153	42223	0.253087
VNN2.O95498.OID21310.v1	COPD	9	1.09	1.03	1.15	0.00198947	1323	42223	0.139132
VNN2.O95498.OID21310.v1	COPD	10	1.07	1.02	1.13	0.00686452	1475	42223	0.0362468
VNN2.O95498.OID21310.v1	COPD	11	1.09	1.04	1.14	0.000622684	1641	42223	0.435037
VNN2.O95498.OID21310.v1	COPD	12	1.1	1.05	1.15	0.000141683	1741	42223	0.732934
VNN2.O95498.OID21310.v1	COPD	13	1.09	1.04	1.15	0.000166692	1775	42223	0.651051
VNN2.O95498.OID21310.v1	COPD	14	1.09	1.04	1.15	0.000197404	1780	42223	0.556184
VNN2.O95498.OID21310.v1	COPD	15	1.09	1.04	1.15	0.000197404	1780	42223	0.556184
VNN2.O95498.OID21310.v1	COPD	16	1.09	1.04	1.15	0.000197404	1780	42223	0.556184
VNN2.O95498.OID21310.v1	COPD	17	1.09	1.04	1.15	0.000197404	1780	42223	0.556184
AARSD1.Q9BTE6.OID21311.v1	COPD	1	1.08	0.89	1.3	0.431681	116	42223	0.714736
AARSD1.Q9BTE6.OID21311.v1	COPD	2	1.04	0.92	1.18	0.530227	250	42223	0.882992
AARSD1.Q9BTE6.OID21311.v1	COPD	3	1.08	0.97	1.2	0.143976	366	42223	0.391409
AARSD1.Q9BTE6.OID21311.v1	COPD	4	1.08	0.98	1.18	0.104784	493	42223	0.671234
AARSD1.Q9BTE6.OID21311.v1	COPD	5	1.08	1	1.17	0.0503141	643	42223	0.594568
AARSD1.Q9BTE6.OID21311.v1	COPD	6	1.07	1	1.15	0.0487045	809	42223	0.997525
AARSD1.Q9BTE6.OID21311.v1	COPD	7	1.09	1.02	1.16	0.00863329	981	42223	0.498378
AARSD1.Q9BTE6.OID21311.v1	COPD	8	1.07	1.01	1.13	0.0306811	1153	42223	0.614004
AARSD1.Q9BTE6.OID21311.v1	COPD	9	1.07	1.01	1.13	0.0212032	1323	42223	0.625779
AARSD1.Q9BTE6.OID21311.v1	COPD	10	1.06	1.01	1.12	0.03078	1475	42223	0.388674
AARSD1.Q9BTE6.OID21311.v1	COPD	11	1.05	1	1.1	0.0535729	1641	42223	0.175709
AARSD1.Q9BTE6.OID21311.v1	COPD	12	1.05	1	1.1	0.0514451	1741	42223	0.24489
AARSD1.Q9BTE6.OID21311.v1	COPD	13	1.04	0.99	1.09	0.0841619	1775	42223	0.135225
AARSD1.Q9BTE6.OID21311.v1	COPD	14	1.04	0.99	1.09	0.0972527	1780	42223	0.103195
AARSD1.Q9BTE6.OID21311.v1	COPD	15	1.04	0.99	1.09	0.0972527	1780	42223	0.103195
AARSD1.Q9BTE6.OID21311.v1	COPD	16	1.04	0.99	1.09	0.0972527	1780	42223	0.103195
AARSD1.Q9BTE6.OID21311.v1	COPD	17	1.04	0.99	1.09	0.0972527	1780	42223	0.103195
IGSF3.O75054.OID21312.v1	COPD	1	1.31	1.08	1.61	0.00767056	116	42223	0.661346
IGSF3.O75054.OID21312.v1	COPD	2	1.22	1.06	1.4	0.00418041	250	42223	0.613973
IGSF3.O75054.OID21312.v1	COPD	3	1.18	1.05	1.32	0.00404346	366	42223	0.350865
IGSF3.O75054.OID21312.v1	COPD	4	1.12	1.02	1.23	0.0200717	493	42223	0.0122688
IGSF3.O75054.OID21312.v1	COPD	5	1.08	0.99	1.17	0.0848509	643	42223	0.00671924
IGSF3.O75054.OID21312.v1	COPD	6	1.07	0.99	1.15	0.0774691	809	42223	0.019819
IGSF3.O75054.OID21312.v1	COPD	7	1.08	1.01	1.16	0.0277032	981	42223	0.0644065
IGSF3.O75054.OID21312.v1	COPD	8	1.1	1.03	1.17	0.00376861	1153	42223	0.421097
IGSF3.O75054.OID21312.v1	COPD	9	1.09	1.03	1.16	0.00395156	1323	42223	0.265406
IGSF3.O75054.OID21312.v1	COPD	10	1.07	1.01	1.13	0.0169581	1475	42223	0.0874549
IGSF3.O75054.OID21312.v1	COPD	11	1.07	1.01	1.13	0.0157629	1641	42223	0.0974295
IGSF3.O75054.OID21312.v1	COPD	12	1.07	1.02	1.13	0.0112106	1741	42223	0.123079
IGSF3.O75054.OID21312.v1	COPD	13	1.07	1.02	1.12	0.0107329	1775	42223	0.163941
IGSF3.O75054.OID21312.v1	COPD	14	1.07	1.01	1.12	0.0114881	1780	42223	0.138684
IGSF3.O75054.OID21312.v1	COPD	15	1.07	1.01	1.12	0.0114881	1780	42223	0.138684
IGSF3.O75054.OID21312.v1	COPD	16	1.07	1.01	1.12	0.0114881	1780	42223	0.138684
IGSF3.O75054.OID21312.v1	COPD	17	1.07	1.01	1.12	0.0114881	1780	42223	0.138684
DKKL1.Q9UK85.OID21313.v1	COPD	1	0.93	0.77	1.13	0.470767	116	42223	0.422196
DKKL1.Q9UK85.OID21313.v1	COPD	2	0.98	0.86	1.12	0.799265	250	42223	0.917878
DKKL1.Q9UK85.OID21313.v1	COPD	3	0.96	0.86	1.07	0.451377	366	42223	0.525668
DKKL1.Q9UK85.OID21313.v1	COPD	4	1	0.91	1.1	0.98856	493	42223	0.475175
DKKL1.Q9UK85.OID21313.v1	COPD	5	0.98	0.9	1.06	0.591648	643	42223	0.783652
DKKL1.Q9UK85.OID21313.v1	COPD	6	1.01	0.94	1.09	0.707739	809	42223	0.172114
DKKL1.Q9UK85.OID21313.v1	COPD	7	1.01	0.95	1.08	0.720371	981	42223	0.337264
DKKL1.Q9UK85.OID21313.v1	COPD	8	1.02	0.96	1.08	0.565154	1153	42223	0.368753
DKKL1.Q9UK85.OID21313.v1	COPD	9	1.01	0.96	1.07	0.695071	1323	42223	0.581605
DKKL1.Q9UK85.OID21313.v1	COPD	10	1.01	0.96	1.07	0.672751	1475	42223	0.649456
DKKL1.Q9UK85.OID21313.v1	COPD	11	1.01	0.96	1.06	0.672261	1641	42223	0.567623
DKKL1.Q9UK85.OID21313.v1	COPD	12	1.01	0.97	1.06	0.583238	1741	42223	0.571585
DKKL1.Q9UK85.OID21313.v1	COPD	13	1.01	0.96	1.06	0.650381	1775	42223	0.859019
DKKL1.Q9UK85.OID21313.v1	COPD	14	1.01	0.96	1.06	0.671304	1780	42223	0.891814
DKKL1.Q9UK85.OID21313.v1	COPD	15	1.01	0.96	1.06	0.671304	1780	42223	0.891814
DKKL1.Q9UK85.OID21313.v1	COPD	16	1.01	0.96	1.06	0.671304	1780	42223	0.891814
DKKL1.Q9UK85.OID21313.v1	COPD	17	1.01	0.96	1.06	0.671304	1780	42223	0.891814
INPPL1.O15357.OID21314.v1	COPD	1	1.08	0.9	1.3	0.381751	116	42223	0.931127
INPPL1.O15357.OID21314.v1	COPD	2	1.03	0.91	1.17	0.613787	250	42223	0.372446
INPPL1.O15357.OID21314.v1	COPD	3	1.05	0.95	1.16	0.338118	366	42223	0.929335
INPPL1.O15357.OID21314.v1	COPD	4	1.03	0.95	1.13	0.465072	493	42223	0.56842
INPPL1.O15357.OID21314.v1	COPD	5	1.03	0.95	1.11	0.452771	643	42223	0.569276
INPPL1.O15357.OID21314.v1	COPD	6	1.04	0.97	1.11	0.276314	809	42223	0.998253
INPPL1.O15357.OID21314.v1	COPD	7	1.04	0.98	1.11	0.20666	981	42223	0.946351
INPPL1.O15357.OID21314.v1	COPD	8	1.03	0.97	1.09	0.352334	1153	42223	0.546963
INPPL1.O15357.OID21314.v1	COPD	9	1.02	0.97	1.08	0.387133	1323	42223	0.455893
INPPL1.O15357.OID21314.v1	COPD	10	1.03	0.98	1.09	0.234552	1475	42223	0.996602
INPPL1.O15357.OID21314.v1	COPD	11	1.03	0.98	1.08	0.180354	1641	42223	0.913914
INPPL1.O15357.OID21314.v1	COPD	12	1.03	0.98	1.08	0.283767	1741	42223	0.594265
INPPL1.O15357.OID21314.v1	COPD	13	1.02	0.97	1.07	0.405115	1775	42223	0.334718
INPPL1.O15357.OID21314.v1	COPD	14	1.02	0.97	1.07	0.388991	1780	42223	0.373751
INPPL1.O15357.OID21314.v1	COPD	15	1.02	0.97	1.07	0.388991	1780	42223	0.373751
INPPL1.O15357.OID21314.v1	COPD	16	1.02	0.97	1.07	0.388991	1780	42223	0.373751
INPPL1.O15357.OID21314.v1	COPD	17	1.02	0.97	1.07	0.388991	1780	42223	0.373751
LAG3.P18627.OID21315.v1	COPD	1	1.14	0.94	1.39	0.172414	116	42223	0.0570438
LAG3.P18627.OID21315.v1	COPD	2	0.99	0.87	1.13	0.877037	250	42223	0.184854
LAG3.P18627.OID21315.v1	COPD	3	0.95	0.86	1.06	0.394544	366	42223	0.113005
LAG3.P18627.OID21315.v1	COPD	4	0.96	0.88	1.06	0.423451	493	42223	0.317262
LAG3.P18627.OID21315.v1	COPD	5	0.98	0.9	1.06	0.64202	643	42223	0.834231
LAG3.P18627.OID21315.v1	COPD	6	0.99	0.92	1.06	0.75934	809	42223	0.849321
LAG3.P18627.OID21315.v1	COPD	7	1.02	0.95	1.09	0.55502	981	42223	0.27553
LAG3.P18627.OID21315.v1	COPD	8	1.02	0.96	1.09	0.431921	1153	42223	0.41979
LAG3.P18627.OID21315.v1	COPD	9	1.02	0.97	1.08	0.451731	1323	42223	0.695482
LAG3.P18627.OID21315.v1	COPD	10	1.03	0.98	1.09	0.262073	1475	42223	0.366404
LAG3.P18627.OID21315.v1	COPD	11	1.04	0.99	1.1	0.10088	1641	42223	0.174172
LAG3.P18627.OID21315.v1	COPD	12	1.04	0.99	1.09	0.110643	1741	42223	0.392646
LAG3.P18627.OID21315.v1	COPD	13	1.04	0.99	1.1	0.094247	1775	42223	0.38761
LAG3.P18627.OID21315.v1	COPD	14	1.04	0.99	1.09	0.104728	1780	42223	0.444123
LAG3.P18627.OID21315.v1	COPD	15	1.04	0.99	1.09	0.104728	1780	42223	0.444123
LAG3.P18627.OID21315.v1	COPD	16	1.04	0.99	1.09	0.104728	1780	42223	0.444123
LAG3.P18627.OID21315.v1	COPD	17	1.04	0.99	1.09	0.104728	1780	42223	0.444123
CD38.P28907.OID21316.v1	COPD	1	0.97	0.78	1.2	0.76249	116	42223	0.696163
CD38.P28907.OID21316.v1	COPD	2	0.99	0.85	1.15	0.924987	250	42223	0.564623
CD38.P28907.OID21316.v1	COPD	3	1.05	0.92	1.18	0.476874	366	42223	0.272022
CD38.P28907.OID21316.v1	COPD	4	1.04	0.94	1.16	0.421533	493	42223	0.604747
CD38.P28907.OID21316.v1	COPD	5	1.03	0.94	1.13	0.543475	643	42223	0.527903
CD38.P28907.OID21316.v1	COPD	6	1.04	0.96	1.13	0.315743	809	42223	0.667178
CD38.P28907.OID21316.v1	COPD	7	1.04	0.97	1.13	0.275382	981	42223	0.887862
CD38.P28907.OID21316.v1	COPD	8	1.05	0.98	1.12	0.209011	1153	42223	0.827007
CD38.P28907.OID21316.v1	COPD	9	1.06	0.99	1.13	0.0964903	1323	42223	0.801801
CD38.P28907.OID21316.v1	COPD	10	1.06	0.99	1.12	0.084946	1475	42223	0.748873
CD38.P28907.OID21316.v1	COPD	11	1.07	1	1.13	0.0347722	1641	42223	0.642661
CD38.P28907.OID21316.v1	COPD	12	1.06	1.01	1.13	0.0326694	1741	42223	0.690007
CD38.P28907.OID21316.v1	COPD	13	1.07	1.01	1.13	0.0289047	1775	42223	0.942301
CD38.P28907.OID21316.v1	COPD	14	1.07	1.01	1.13	0.0289074	1780	42223	0.976883
CD38.P28907.OID21316.v1	COPD	15	1.07	1.01	1.13	0.0289074	1780	42223	0.976883
CD38.P28907.OID21316.v1	COPD	16	1.07	1.01	1.13	0.0289074	1780	42223	0.976883
CD38.P28907.OID21316.v1	COPD	17	1.07	1.01	1.13	0.0289074	1780	42223	0.976883
CNPY4.Q8N129.OID21317.v1	COPD	1	1	0.84	1.21	0.962321	116	42223	0.513416
CNPY4.Q8N129.OID21317.v1	COPD	2	1	0.88	1.13	0.998172	250	42223	0.737053
CNPY4.Q8N129.OID21317.v1	COPD	3	1.04	0.94	1.16	0.409118	366	42223	0.464772
CNPY4.Q8N129.OID21317.v1	COPD	4	1.04	0.95	1.13	0.40853	493	42223	0.830838
CNPY4.Q8N129.OID21317.v1	COPD	5	1.02	0.94	1.1	0.623187	643	42223	0.523084
CNPY4.Q8N129.OID21317.v1	COPD	6	1.03	0.96	1.11	0.373925	809	42223	0.913066
CNPY4.Q8N129.OID21317.v1	COPD	7	1.03	0.97	1.1	0.314257	981	42223	0.823067
CNPY4.Q8N129.OID21317.v1	COPD	8	1.03	0.97	1.09	0.380989	1153	42223	0.842912
CNPY4.Q8N129.OID21317.v1	COPD	9	1.02	0.97	1.08	0.497833	1323	42223	0.493963
CNPY4.Q8N129.OID21317.v1	COPD	10	1.02	0.97	1.07	0.429339	1475	42223	0.769705
CNPY4.Q8N129.OID21317.v1	COPD	11	1.02	0.97	1.07	0.402005	1641	42223	0.821268
CNPY4.Q8N129.OID21317.v1	COPD	12	1.02	0.98	1.07	0.344573	1741	42223	0.844588
CNPY4.Q8N129.OID21317.v1	COPD	13	1.02	0.97	1.07	0.434934	1775	42223	0.623997
CNPY4.Q8N129.OID21317.v1	COPD	14	1.02	0.97	1.07	0.411741	1780	42223	0.682539
CNPY4.Q8N129.OID21317.v1	COPD	15	1.02	0.97	1.07	0.411741	1780	42223	0.682539
CNPY4.Q8N129.OID21317.v1	COPD	16	1.02	0.97	1.07	0.411741	1780	42223	0.682539
CNPY4.Q8N129.OID21317.v1	COPD	17	1.02	0.97	1.07	0.411741	1780	42223	0.682539
CDNF.Q49AH0.OID21318.v1	COPD	1	0.98	0.82	1.18	0.858163	116	42223	0.214607
CDNF.Q49AH0.OID21318.v1	COPD	2	1.02	0.9	1.15	0.805743	250	42223	0.922416
CDNF.Q49AH0.OID21318.v1	COPD	3	1.05	0.95	1.16	0.370942	366	42223	0.423642
CDNF.Q49AH0.OID21318.v1	COPD	4	1.05	0.96	1.15	0.262358	493	42223	0.601954
CDNF.Q49AH0.OID21318.v1	COPD	5	1.03	0.95	1.11	0.449125	643	42223	0.761596
CDNF.Q49AH0.OID21318.v1	COPD	6	1.05	0.97	1.12	0.21548	809	42223	0.898284
CDNF.Q49AH0.OID21318.v1	COPD	7	1.03	0.97	1.1	0.289646	981	42223	0.60514
CDNF.Q49AH0.OID21318.v1	COPD	8	1.01	0.96	1.08	0.628427	1153	42223	0.162936
CDNF.Q49AH0.OID21318.v1	COPD	9	1.01	0.96	1.07	0.709928	1323	42223	0.0973187
CDNF.Q49AH0.OID21318.v1	COPD	10	1.02	0.97	1.07	0.536655	1475	42223	0.356265
CDNF.Q49AH0.OID21318.v1	COPD	11	1.03	0.98	1.08	0.290671	1641	42223	0.82608
CDNF.Q49AH0.OID21318.v1	COPD	12	1.02	0.97	1.07	0.356399	1741	42223	0.579601
CDNF.Q49AH0.OID21318.v1	COPD	13	1.02	0.98	1.07	0.36015	1775	42223	0.621114
CDNF.Q49AH0.OID21318.v1	COPD	14	1.02	0.98	1.07	0.352122	1780	42223	0.63317
CDNF.Q49AH0.OID21318.v1	COPD	15	1.02	0.98	1.07	0.352122	1780	42223	0.63317
CDNF.Q49AH0.OID21318.v1	COPD	16	1.02	0.98	1.07	0.352122	1780	42223	0.63317
CDNF.Q49AH0.OID21318.v1	COPD	17	1.02	0.98	1.07	0.352122	1780	42223	0.63317
CDKN1A.P38936.OID21319.v1	COPD	1	1.02	0.85	1.22	0.839331	116	42223	0.563995
CDKN1A.P38936.OID21319.v1	COPD	2	1	0.88	1.13	0.943914	250	42223	0.723416
CDKN1A.P38936.OID21319.v1	COPD	3	1.03	0.93	1.14	0.583256	366	42223	0.592525
CDKN1A.P38936.OID21319.v1	COPD	4	1.03	0.94	1.12	0.513896	493	42223	0.861376
CDKN1A.P38936.OID21319.v1	COPD	5	1.01	0.94	1.09	0.735177	643	42223	0.617315
CDKN1A.P38936.OID21319.v1	COPD	6	1.02	0.95	1.09	0.664571	809	42223	0.827353
CDKN1A.P38936.OID21319.v1	COPD	7	1.02	0.96	1.09	0.53029	981	42223	0.989711
CDKN1A.P38936.OID21319.v1	COPD	8	1.01	0.96	1.07	0.681664	1153	42223	0.60544
CDKN1A.P38936.OID21319.v1	COPD	9	1.01	0.96	1.07	0.724562	1323	42223	0.4893
CDKN1A.P38936.OID21319.v1	COPD	10	1.02	0.97	1.07	0.449583	1475	42223	0.854811
CDKN1A.P38936.OID21319.v1	COPD	11	1.02	0.97	1.07	0.404038	1641	42223	0.813619
CDKN1A.P38936.OID21319.v1	COPD	12	1.02	0.97	1.07	0.476504	1741	42223	0.863944
CDKN1A.P38936.OID21319.v1	COPD	13	1.01	0.97	1.06	0.565522	1775	42223	0.710955
CDKN1A.P38936.OID21319.v1	COPD	14	1.01	0.97	1.06	0.567141	1780	42223	0.702364
CDKN1A.P38936.OID21319.v1	COPD	15	1.01	0.97	1.06	0.567141	1780	42223	0.702364
CDKN1A.P38936.OID21319.v1	COPD	16	1.01	0.97	1.06	0.567141	1780	42223	0.702364
CDKN1A.P38936.OID21319.v1	COPD	17	1.01	0.97	1.06	0.567141	1780	42223	0.702364
KIFBP.Q96EK5.OID21320.v1	COPD	1	1.13	0.94	1.35	0.179808	116	42223	0.648539
KIFBP.Q96EK5.OID21320.v1	COPD	2	1.04	0.92	1.18	0.536967	250	42223	0.209637
KIFBP.Q96EK5.OID21320.v1	COPD	3	1.08	0.97	1.19	0.149652	366	42223	0.896658
KIFBP.Q96EK5.OID21320.v1	COPD	4	1.06	0.97	1.15	0.218152	493	42223	0.547275
KIFBP.Q96EK5.OID21320.v1	COPD	5	1.05	0.97	1.13	0.219062	643	42223	0.439866
KIFBP.Q96EK5.OID21320.v1	COPD	6	1.06	0.99	1.14	0.0859929	809	42223	0.998095
KIFBP.Q96EK5.OID21320.v1	COPD	7	1.07	1	1.13	0.0442587	981	42223	0.78798
KIFBP.Q96EK5.OID21320.v1	COPD	8	1.06	1	1.12	0.0448282	1153	42223	0.921847
KIFBP.Q96EK5.OID21320.v1	COPD	9	1.05	0.99	1.11	0.0765508	1323	42223	0.460496
KIFBP.Q96EK5.OID21320.v1	COPD	10	1.05	1	1.1	0.0597373	1475	42223	0.640126
KIFBP.Q96EK5.OID21320.v1	COPD	11	1.05	1	1.1	0.0625932	1641	42223	0.561882
KIFBP.Q96EK5.OID21320.v1	COPD	12	1.05	1	1.1	0.0639887	1741	42223	0.453332
KIFBP.Q96EK5.OID21320.v1	COPD	13	1.04	0.99	1.09	0.0832051	1775	42223	0.328161
KIFBP.Q96EK5.OID21320.v1	COPD	14	1.04	1	1.09	0.0778339	1780	42223	0.360824
KIFBP.Q96EK5.OID21320.v1	COPD	15	1.04	1	1.09	0.0778339	1780	42223	0.360824
KIFBP.Q96EK5.OID21320.v1	COPD	16	1.04	1	1.09	0.0778339	1780	42223	0.360824
KIFBP.Q96EK5.OID21320.v1	COPD	17	1.04	1	1.09	0.0778339	1780	42223	0.360824
TAFA5.Q7Z5A7.OID21321.v1	COPD	1	0.97	0.81	1.17	0.758498	116	42223	0.677311
TAFA5.Q7Z5A7.OID21321.v1	COPD	2	1.08	0.95	1.22	0.23394	250	42223	0.187371
TAFA5.Q7Z5A7.OID21321.v1	COPD	3	1.1	0.99	1.22	0.0867471	366	42223	0.295087
TAFA5.Q7Z5A7.OID21321.v1	COPD	4	1.14	1.04	1.24	0.00579858	493	42223	0.167348
TAFA5.Q7Z5A7.OID21321.v1	COPD	5	1.14	1.05	1.23	0.00110502	643	42223	0.196992
TAFA5.Q7Z5A7.OID21321.v1	COPD	6	1.15	1.07	1.24	9.68413e-05	809	42223	0.195115
TAFA5.Q7Z5A7.OID21321.v1	COPD	7	1.15	1.08	1.22	3.03942e-05	981	42223	0.589135
TAFA5.Q7Z5A7.OID21321.v1	COPD	8	1.13	1.07	1.2	3.71145e-05	1153	42223	0.830026
TAFA5.Q7Z5A7.OID21321.v1	COPD	9	1.14	1.08	1.2	4.8912e-06	1323	42223	0.977499
TAFA5.Q7Z5A7.OID21321.v1	COPD	10	1.14	1.08	1.2	1.78369e-06	1475	42223	0.782826
TAFA5.Q7Z5A7.OID21321.v1	COPD	11	1.15	1.09	1.21	5.01631e-08	1641	42223	0.390802
TAFA5.Q7Z5A7.OID21321.v1	COPD	12	1.14	1.09	1.2	6.99366e-08	1741	42223	0.808657
TAFA5.Q7Z5A7.OID21321.v1	COPD	13	1.14	1.09	1.2	7.27962e-08	1775	42223	0.866852
TAFA5.Q7Z5A7.OID21321.v1	COPD	14	1.14	1.09	1.2	7.95607e-08	1780	42223	0.917024
TAFA5.Q7Z5A7.OID21321.v1	COPD	15	1.14	1.09	1.2	7.95607e-08	1780	42223	0.917024
TAFA5.Q7Z5A7.OID21321.v1	COPD	16	1.14	1.09	1.2	7.95607e-08	1780	42223	0.917024
TAFA5.Q7Z5A7.OID21321.v1	COPD	17	1.14	1.09	1.2	7.95607e-08	1780	42223	0.917024
ST3GAL1.Q11201.OID21322.v1	COPD	1	0.97	0.8	1.18	0.775085	116	42223	0.564625
ST3GAL1.Q11201.OID21322.v1	COPD	2	0.95	0.83	1.08	0.413443	250	42223	0.659742
ST3GAL1.Q11201.OID21322.v1	COPD	3	0.95	0.86	1.06	0.387123	366	42223	0.962567
ST3GAL1.Q11201.OID21322.v1	COPD	4	0.96	0.88	1.06	0.453721	493	42223	0.836358
ST3GAL1.Q11201.OID21322.v1	COPD	5	0.96	0.88	1.04	0.306407	643	42223	0.761925
ST3GAL1.Q11201.OID21322.v1	COPD	6	0.96	0.89	1.04	0.304013	809	42223	0.847414
ST3GAL1.Q11201.OID21322.v1	COPD	7	0.99	0.92	1.05	0.687101	981	42223	0.132641
ST3GAL1.Q11201.OID21322.v1	COPD	8	0.99	0.93	1.05	0.672964	1153	42223	0.218419
ST3GAL1.Q11201.OID21322.v1	COPD	9	1	0.94	1.06	0.917124	1323	42223	0.113035
ST3GAL1.Q11201.OID21322.v1	COPD	10	1	0.95	1.06	0.959216	1475	42223	0.12327
ST3GAL1.Q11201.OID21322.v1	COPD	11	1	0.95	1.06	0.896342	1641	42223	0.0815674
ST3GAL1.Q11201.OID21322.v1	COPD	12	1.01	0.96	1.06	0.776772	1741	42223	0.0847236
ST3GAL1.Q11201.OID21322.v1	COPD	13	1	0.95	1.05	0.933602	1775	42223	0.298452
ST3GAL1.Q11201.OID21322.v1	COPD	14	1	0.95	1.05	0.939298	1780	42223	0.284755
ST3GAL1.Q11201.OID21322.v1	COPD	15	1	0.95	1.05	0.939298	1780	42223	0.284755
ST3GAL1.Q11201.OID21322.v1	COPD	16	1	0.95	1.05	0.939298	1780	42223	0.284755
ST3GAL1.Q11201.OID21322.v1	COPD	17	1	0.95	1.05	0.939298	1780	42223	0.284755
ERBIN.Q96RT1.OID21323.v1	COPD	1	1.03	0.86	1.23	0.763574	116	42223	0.62529
ERBIN.Q96RT1.OID21323.v1	COPD	2	1	0.88	1.13	0.95265	250	42223	0.523658
ERBIN.Q96RT1.OID21323.v1	COPD	3	1.04	0.94	1.15	0.467978	366	42223	0.478703
ERBIN.Q96RT1.OID21323.v1	COPD	4	1.04	0.95	1.14	0.385697	493	42223	0.746581
ERBIN.Q96RT1.OID21323.v1	COPD	5	1.03	0.95	1.11	0.490488	643	42223	0.739513
ERBIN.Q96RT1.OID21323.v1	COPD	6	1.03	0.96	1.1	0.413026	809	42223	0.930875
ERBIN.Q96RT1.OID21323.v1	COPD	7	1.03	0.97	1.09	0.382849	981	42223	0.962359
ERBIN.Q96RT1.OID21323.v1	COPD	8	1.02	0.96	1.08	0.471944	1153	42223	0.717156
ERBIN.Q96RT1.OID21323.v1	COPD	9	1.01	0.96	1.07	0.61539	1323	42223	0.433103
ERBIN.Q96RT1.OID21323.v1	COPD	10	1.02	0.97	1.07	0.448531	1475	42223	0.898421
ERBIN.Q96RT1.OID21323.v1	COPD	11	1.02	0.97	1.07	0.403384	1641	42223	0.984711
ERBIN.Q96RT1.OID21323.v1	COPD	12	1.02	0.97	1.07	0.395377	1741	42223	0.950216
ERBIN.Q96RT1.OID21323.v1	COPD	13	1.02	0.97	1.07	0.477577	1775	42223	0.743095
ERBIN.Q96RT1.OID21323.v1	COPD	14	1.02	0.97	1.07	0.456737	1780	42223	0.796653
ERBIN.Q96RT1.OID21323.v1	COPD	15	1.02	0.97	1.07	0.456737	1780	42223	0.796653
ERBIN.Q96RT1.OID21323.v1	COPD	16	1.02	0.97	1.07	0.456737	1780	42223	0.796653
ERBIN.Q96RT1.OID21323.v1	COPD	17	1.02	0.97	1.07	0.456737	1780	42223	0.796653
SRP14.P37108.OID21324.v1	COPD	1	1.19	0.98	1.44	0.0754081	116	42223	0.395465
SRP14.P37108.OID21324.v1	COPD	2	1.06	0.93	1.21	0.348089	250	42223	0.24896
SRP14.P37108.OID21324.v1	COPD	3	1.16	1.04	1.3	0.00590658	366	42223	0.132629
SRP14.P37108.OID21324.v1	COPD	4	1.14	1.04	1.25	0.00651201	493	42223	0.995049
SRP14.P37108.OID21324.v1	COPD	5	1.11	1.02	1.2	0.0161414	643	42223	0.438729
SRP14.P37108.OID21324.v1	COPD	6	1.1	1.02	1.18	0.0121976	809	42223	0.362194
SRP14.P37108.OID21324.v1	COPD	7	1.1	1.03	1.18	0.00457299	981	42223	0.494377
SRP14.P37108.OID21324.v1	COPD	8	1.09	1.03	1.16	0.00551693	1153	42223	0.335089
SRP14.P37108.OID21324.v1	COPD	9	1.11	1.05	1.18	0.000280394	1323	42223	0.908964
SRP14.P37108.OID21324.v1	COPD	10	1.11	1.05	1.17	0.000117857	1475	42223	0.774807
SRP14.P37108.OID21324.v1	COPD	11	1.11	1.06	1.17	5.48658e-05	1641	42223	0.922558
SRP14.P37108.OID21324.v1	COPD	12	1.11	1.06	1.17	3.00414e-05	1741	42223	0.869975
SRP14.P37108.OID21324.v1	COPD	13	1.11	1.05	1.16	5.38757e-05	1775	42223	0.961364
SRP14.P37108.OID21324.v1	COPD	14	1.1	1.05	1.16	6.44387e-05	1780	42223	0.868441
SRP14.P37108.OID21324.v1	COPD	15	1.1	1.05	1.16	6.44387e-05	1780	42223	0.868441
SRP14.P37108.OID21324.v1	COPD	16	1.1	1.05	1.16	6.44387e-05	1780	42223	0.868441
SRP14.P37108.OID21324.v1	COPD	17	1.1	1.05	1.16	6.44387e-05	1780	42223	0.868441
DSG4.Q86SJ6.OID21325.v1	COPD	1	0.93	0.77	1.13	0.468752	116	42223	0.113313
DSG4.Q86SJ6.OID21325.v1	COPD	2	1	0.88	1.13	0.965604	250	42223	0.445968
DSG4.Q86SJ6.OID21325.v1	COPD	3	1	0.9	1.11	0.962261	366	42223	0.341858
DSG4.Q86SJ6.OID21325.v1	COPD	4	1	0.91	1.09	0.923131	493	42223	0.545816
DSG4.Q86SJ6.OID21325.v1	COPD	5	0.99	0.91	1.07	0.823317	643	42223	0.942759
DSG4.Q86SJ6.OID21325.v1	COPD	6	0.99	0.93	1.07	0.865913	809	42223	0.889752
DSG4.Q86SJ6.OID21325.v1	COPD	7	1	0.94	1.07	0.909836	981	42223	0.351776
DSG4.Q86SJ6.OID21325.v1	COPD	8	0.99	0.93	1.05	0.650782	1153	42223	0.913087
DSG4.Q86SJ6.OID21325.v1	COPD	9	0.99	0.94	1.05	0.715676	1323	42223	0.853876
DSG4.Q86SJ6.OID21325.v1	COPD	10	0.99	0.94	1.05	0.779256	1475	42223	0.793021
DSG4.Q86SJ6.OID21325.v1	COPD	11	1	0.96	1.06	0.85992	1641	42223	0.244317
DSG4.Q86SJ6.OID21325.v1	COPD	12	1	0.95	1.05	0.912862	1741	42223	0.474357
DSG4.Q86SJ6.OID21325.v1	COPD	13	1	0.95	1.05	0.930146	1775	42223	0.477462
DSG4.Q86SJ6.OID21325.v1	COPD	14	1	0.95	1.05	0.904382	1780	42223	0.49813
DSG4.Q86SJ6.OID21325.v1	COPD	15	1	0.95	1.05	0.904382	1780	42223	0.49813
DSG4.Q86SJ6.OID21325.v1	COPD	16	1	0.95	1.05	0.904382	1780	42223	0.49813
DSG4.Q86SJ6.OID21325.v1	COPD	17	1	0.95	1.05	0.904382	1780	42223	0.49813
STX4.Q12846.OID21326.v1	COPD	1	1.06	0.88	1.29	0.542492	116	42223	0.594176
STX4.Q12846.OID21326.v1	COPD	2	1.13	0.99	1.29	0.0618009	250	42223	0.186369
STX4.Q12846.OID21326.v1	COPD	3	1.14	1.02	1.27	0.0180529	366	42223	0.378871
STX4.Q12846.OID21326.v1	COPD	4	1.14	1.03	1.25	0.00763701	493	42223	0.888677
STX4.Q12846.OID21326.v1	COPD	5	1.12	1.03	1.21	0.0073593	643	42223	0.774365
STX4.Q12846.OID21326.v1	COPD	6	1.11	1.03	1.19	0.00545367	809	42223	0.654099
STX4.Q12846.OID21326.v1	COPD	7	1.09	1.02	1.17	0.0083859	981	42223	0.314268
STX4.Q12846.OID21326.v1	COPD	8	1.08	1.01	1.15	0.0152374	1153	42223	0.166701
STX4.Q12846.OID21326.v1	COPD	9	1.09	1.03	1.15	0.00459612	1323	42223	0.352247
STX4.Q12846.OID21326.v1	COPD	10	1.08	1.03	1.14	0.00330322	1475	42223	0.524446
STX4.Q12846.OID21326.v1	COPD	11	1.08	1.03	1.14	0.00187254	1641	42223	0.58544
STX4.Q12846.OID21326.v1	COPD	12	1.08	1.03	1.14	0.00179833	1741	42223	0.476511
STX4.Q12846.OID21326.v1	COPD	13	1.08	1.03	1.13	0.00215802	1775	42223	0.422978
STX4.Q12846.OID21326.v1	COPD	14	1.08	1.03	1.13	0.00195335	1780	42223	0.453154
STX4.Q12846.OID21326.v1	COPD	15	1.08	1.03	1.13	0.00195335	1780	42223	0.453154
STX4.Q12846.OID21326.v1	COPD	16	1.08	1.03	1.13	0.00195335	1780	42223	0.453154
STX4.Q12846.OID21326.v1	COPD	17	1.08	1.03	1.13	0.00195335	1780	42223	0.453154
IL12A_IL12B.P29459_P29460.OID21327.v1	COPD	1	0.98	0.81	1.19	0.851244	116	42223	0.642195
IL12A_IL12B.P29459_P29460.OID21327.v1	COPD	2	1	0.88	1.14	0.978448	250	42223	0.318524
IL12A_IL12B.P29459_P29460.OID21327.v1	COPD	3	0.97	0.87	1.08	0.602032	366	42223	0.257827
IL12A_IL12B.P29459_P29460.OID21327.v1	COPD	4	0.99	0.9	1.08	0.760564	493	42223	0.589893
IL12A_IL12B.P29459_P29460.OID21327.v1	COPD	5	1.04	0.96	1.12	0.385337	643	42223	0.18413
IL12A_IL12B.P29459_P29460.OID21327.v1	COPD	6	1.05	0.98	1.13	0.172324	809	42223	0.224896
IL12A_IL12B.P29459_P29460.OID21327.v1	COPD	7	1.06	0.99	1.13	0.0847197	981	42223	0.433276
IL12A_IL12B.P29459_P29460.OID21327.v1	COPD	8	1.06	1	1.13	0.0452852	1153	42223	0.582787
IL12A_IL12B.P29459_P29460.OID21327.v1	COPD	9	1.07	1.01	1.13	0.0280638	1323	42223	0.690181
IL12A_IL12B.P29459_P29460.OID21327.v1	COPD	10	1.07	1.02	1.13	0.00984692	1475	42223	0.374324
IL12A_IL12B.P29459_P29460.OID21327.v1	COPD	11	1.09	1.03	1.14	0.00136841	1641	42223	0.19466
IL12A_IL12B.P29459_P29460.OID21327.v1	COPD	12	1.09	1.04	1.14	0.00068701	1741	42223	0.214366
IL12A_IL12B.P29459_P29460.OID21327.v1	COPD	13	1.09	1.04	1.14	0.000657491	1775	42223	0.250283
IL12A_IL12B.P29459_P29460.OID21327.v1	COPD	14	1.09	1.03	1.14	0.000832924	1780	42223	0.300697
IL12A_IL12B.P29459_P29460.OID21327.v1	COPD	15	1.09	1.03	1.14	0.000832924	1780	42223	0.300697
IL12A_IL12B.P29459_P29460.OID21327.v1	COPD	16	1.09	1.03	1.14	0.000832924	1780	42223	0.300697
IL12A_IL12B.P29459_P29460.OID21327.v1	COPD	17	1.09	1.03	1.14	0.000832924	1780	42223	0.300697
CD302.Q8IX05.OID21328.v1	COPD	1	1.26	1.03	1.54	0.0270996	116	42223	0.364118
CD302.Q8IX05.OID21328.v1	COPD	2	1.29	1.12	1.48	0.000322006	250	42223	0.563362
CD302.Q8IX05.OID21328.v1	COPD	3	1.32	1.18	1.48	1.561e-06	366	42223	0.48892
CD302.Q8IX05.OID21328.v1	COPD	4	1.37	1.24	1.51	4.43695e-10	493	42223	0.394822
CD302.Q8IX05.OID21328.v1	COPD	5	1.35	1.24	1.47	8.87599e-12	643	42223	0.632286
CD302.Q8IX05.OID21328.v1	COPD	6	1.31	1.21	1.41	8.64556e-12	809	42223	0.454882
CD302.Q8IX05.OID21328.v1	COPD	7	1.32	1.23	1.42	5.32034e-15	981	42223	0.647857
CD302.Q8IX05.OID21328.v1	COPD	8	1.31	1.23	1.4	1.9723e-16	1153	42223	0.543231
CD302.Q8IX05.OID21328.v1	COPD	9	1.32	1.24	1.4	2.54218e-19	1323	42223	0.751746
CD302.Q8IX05.OID21328.v1	COPD	10	1.31	1.24	1.39	2.15516e-20	1475	42223	0.692636
CD302.Q8IX05.OID21328.v1	COPD	11	1.31	1.24	1.38	3.56085e-22	1641	42223	0.626968
CD302.Q8IX05.OID21328.v1	COPD	12	1.3	1.24	1.37	1.45995e-22	1741	42223	0.351649
CD302.Q8IX05.OID21328.v1	COPD	13	1.3	1.23	1.37	2.97045e-22	1775	42223	0.298647
CD302.Q8IX05.OID21328.v1	COPD	14	1.29	1.23	1.36	6.13825e-22	1780	42223	0.20886
CD302.Q8IX05.OID21328.v1	COPD	15	1.29	1.23	1.36	6.13825e-22	1780	42223	0.20886
CD302.Q8IX05.OID21328.v1	COPD	16	1.29	1.23	1.36	6.13825e-22	1780	42223	0.20886
CD302.Q8IX05.OID21328.v1	COPD	17	1.29	1.23	1.36	6.13825e-22	1780	42223	0.20886
SEMA4C.Q9C0C4.OID21329.v1	COPD	1	0.86	0.71	1.04	0.112561	116	42223	0.458554
SEMA4C.Q9C0C4.OID21329.v1	COPD	2	1.01	0.89	1.15	0.89337	250	42223	0.165466
SEMA4C.Q9C0C4.OID21329.v1	COPD	3	1.01	0.91	1.12	0.815128	366	42223	0.384814
SEMA4C.Q9C0C4.OID21329.v1	COPD	4	0.98	0.89	1.07	0.617333	493	42223	0.448976
SEMA4C.Q9C0C4.OID21329.v1	COPD	5	0.95	0.88	1.03	0.236162	643	42223	0.0980772
SEMA4C.Q9C0C4.OID21329.v1	COPD	6	0.95	0.89	1.02	0.175393	809	42223	0.174164
SEMA4C.Q9C0C4.OID21329.v1	COPD	7	0.97	0.91	1.04	0.372413	981	42223	0.852045
SEMA4C.Q9C0C4.OID21329.v1	COPD	8	0.97	0.92	1.03	0.358326	1153	42223	0.912217
SEMA4C.Q9C0C4.OID21329.v1	COPD	9	0.98	0.92	1.03	0.420265	1323	42223	0.790562
SEMA4C.Q9C0C4.OID21329.v1	COPD	10	0.98	0.93	1.04	0.55526	1475	42223	0.479978
SEMA4C.Q9C0C4.OID21329.v1	COPD	11	0.99	0.94	1.04	0.748796	1641	42223	0.264411
SEMA4C.Q9C0C4.OID21329.v1	COPD	12	0.99	0.94	1.04	0.664994	1741	42223	0.485798
SEMA4C.Q9C0C4.OID21329.v1	COPD	13	0.99	0.94	1.04	0.652478	1775	42223	0.600329
SEMA4C.Q9C0C4.OID21329.v1	COPD	14	0.99	0.94	1.04	0.648306	1780	42223	0.59702
SEMA4C.Q9C0C4.OID21329.v1	COPD	15	0.99	0.94	1.04	0.648306	1780	42223	0.59702
SEMA4C.Q9C0C4.OID21329.v1	COPD	16	0.99	0.94	1.04	0.648306	1780	42223	0.59702
SEMA4C.Q9C0C4.OID21329.v1	COPD	17	0.99	0.94	1.04	0.648306	1780	42223	0.59702
GFRA2.O00451.OID21330.v1	COPD	1	1.02	0.85	1.22	0.847393	116	42223	0.558903
GFRA2.O00451.OID21330.v1	COPD	2	1.04	0.92	1.18	0.53153	250	42223	0.64697
GFRA2.O00451.OID21330.v1	COPD	3	1.08	0.98	1.2	0.133646	366	42223	0.128812
GFRA2.O00451.OID21330.v1	COPD	4	1.05	0.96	1.14	0.308483	493	42223	0.968692
GFRA2.O00451.OID21330.v1	COPD	5	1.02	0.95	1.1	0.583718	643	42223	0.397442
GFRA2.O00451.OID21330.v1	COPD	6	1	0.93	1.07	0.977109	809	42223	0.0728993
GFRA2.O00451.OID21330.v1	COPD	7	1	0.94	1.07	0.903964	981	42223	0.190773
GFRA2.O00451.OID21330.v1	COPD	8	1	0.94	1.06	0.92807	1153	42223	0.173534
GFRA2.O00451.OID21330.v1	COPD	9	1	0.94	1.05	0.88143	1323	42223	0.189887
GFRA2.O00451.OID21330.v1	COPD	10	1.01	0.96	1.07	0.63343	1475	42223	0.971875
GFRA2.O00451.OID21330.v1	COPD	11	1.03	0.98	1.08	0.246246	1641	42223	0.303232
GFRA2.O00451.OID21330.v1	COPD	12	1.03	0.98	1.08	0.190963	1741	42223	0.313449
GFRA2.O00451.OID21330.v1	COPD	13	1.03	0.98	1.08	0.221661	1775	42223	0.481577
GFRA2.O00451.OID21330.v1	COPD	14	1.03	0.98	1.08	0.227972	1780	42223	0.513122
GFRA2.O00451.OID21330.v1	COPD	15	1.03	0.98	1.08	0.227972	1780	42223	0.513122
GFRA2.O00451.OID21330.v1	COPD	16	1.03	0.98	1.08	0.227972	1780	42223	0.513122
GFRA2.O00451.OID21330.v1	COPD	17	1.03	0.98	1.08	0.227972	1780	42223	0.513122
ARSB.P15848.OID21331.v1	COPD	1	1.04	0.87	1.26	0.644244	116	42223	0.954802
ARSB.P15848.OID21331.v1	COPD	2	1.06	0.94	1.21	0.338425	250	42223	0.310352
ARSB.P15848.OID21331.v1	COPD	3	1.11	1	1.23	0.0427787	366	42223	0.0825076
ARSB.P15848.OID21331.v1	COPD	4	1.1	1.01	1.2	0.0370241	493	42223	0.450714
ARSB.P15848.OID21331.v1	COPD	5	1.1	1.01	1.19	0.0224687	643	42223	0.658375
ARSB.P15848.OID21331.v1	COPD	6	1.09	1.02	1.17	0.0143335	809	42223	0.807965
ARSB.P15848.OID21331.v1	COPD	7	1.09	1.02	1.16	0.00668726	981	42223	0.834011
ARSB.P15848.OID21331.v1	COPD	8	1.08	1.02	1.15	0.00753716	1153	42223	0.862766
ARSB.P15848.OID21331.v1	COPD	9	1.07	1.02	1.13	0.0120401	1323	42223	0.415793
ARSB.P15848.OID21331.v1	COPD	10	1.06	1.01	1.12	0.0242431	1475	42223	0.203717
ARSB.P15848.OID21331.v1	COPD	11	1.06	1.01	1.11	0.0263507	1641	42223	0.149371
ARSB.P15848.OID21331.v1	COPD	12	1.07	1.02	1.12	0.00958203	1741	42223	0.412654
ARSB.P15848.OID21331.v1	COPD	13	1.06	1.01	1.11	0.0130833	1775	42223	0.340489
ARSB.P15848.OID21331.v1	COPD	14	1.06	1.01	1.11	0.0125006	1780	42223	0.354898
ARSB.P15848.OID21331.v1	COPD	15	1.06	1.01	1.11	0.0125006	1780	42223	0.354898
ARSB.P15848.OID21331.v1	COPD	16	1.06	1.01	1.11	0.0125006	1780	42223	0.354898
ARSB.P15848.OID21331.v1	COPD	17	1.06	1.01	1.11	0.0125006	1780	42223	0.354898
SCAMP3.O14828.OID21332.v1	COPD	1	1.09	0.9	1.31	0.380312	116	42223	0.344522
SCAMP3.O14828.OID21332.v1	COPD	2	1.06	0.94	1.2	0.354294	250	42223	0.571648
SCAMP3.O14828.OID21332.v1	COPD	3	1.09	0.98	1.21	0.115274	366	42223	0.813584
SCAMP3.O14828.OID21332.v1	COPD	4	1.08	0.98	1.18	0.10924	493	42223	0.765049
SCAMP3.O14828.OID21332.v1	COPD	5	1.07	0.99	1.16	0.0766452	643	42223	0.770658
SCAMP3.O14828.OID21332.v1	COPD	6	1.07	1	1.15	0.0449968	809	42223	0.919359
SCAMP3.O14828.OID21332.v1	COPD	7	1.07	1.01	1.14	0.0341056	981	42223	0.759618
SCAMP3.O14828.OID21332.v1	COPD	8	1.07	1.01	1.13	0.0315767	1153	42223	0.630778
SCAMP3.O14828.OID21332.v1	COPD	9	1.06	1.01	1.12	0.0302981	1323	42223	0.480652
SCAMP3.O14828.OID21332.v1	COPD	10	1.06	1.01	1.12	0.0295513	1475	42223	0.57236
SCAMP3.O14828.OID21332.v1	COPD	11	1.06	1.01	1.11	0.02077	1641	42223	0.64283
SCAMP3.O14828.OID21332.v1	COPD	12	1.06	1.01	1.11	0.0131053	1741	42223	0.722185
SCAMP3.O14828.OID21332.v1	COPD	13	1.06	1.01	1.11	0.0167818	1775	42223	0.627491
SCAMP3.O14828.OID21332.v1	COPD	14	1.06	1.01	1.11	0.0149631	1780	42223	0.674552
SCAMP3.O14828.OID21332.v1	COPD	15	1.06	1.01	1.11	0.0149631	1780	42223	0.674552
SCAMP3.O14828.OID21332.v1	COPD	16	1.06	1.01	1.11	0.0149631	1780	42223	0.674552
SCAMP3.O14828.OID21332.v1	COPD	17	1.06	1.01	1.11	0.0149631	1780	42223	0.674552
LRRC25.Q8N386.OID21333.v1	COPD	1	1.13	0.93	1.36	0.22176	116	42223	0.898146
LRRC25.Q8N386.OID21333.v1	COPD	2	1.19	1.05	1.36	0.00861282	250	42223	0.221742
LRRC25.Q8N386.OID21333.v1	COPD	3	1.19	1.07	1.33	0.00135975	366	42223	0.308301
LRRC25.Q8N386.OID21333.v1	COPD	4	1.13	1.03	1.24	0.0107422	493	42223	0.379042
LRRC25.Q8N386.OID21333.v1	COPD	5	1.15	1.06	1.25	0.000557135	643	42223	0.987941
LRRC25.Q8N386.OID21333.v1	COPD	6	1.15	1.07	1.24	0.000147733	809	42223	0.938817
LRRC25.Q8N386.OID21333.v1	COPD	7	1.17	1.09	1.24	4.85543e-06	981	42223	0.685673
LRRC25.Q8N386.OID21333.v1	COPD	8	1.15	1.08	1.22	6.44238e-06	1153	42223	0.879294
LRRC25.Q8N386.OID21333.v1	COPD	9	1.14	1.07	1.2	9.71394e-06	1323	42223	0.486664
LRRC25.Q8N386.OID21333.v1	COPD	10	1.13	1.07	1.19	1.22003e-05	1475	42223	0.384307
LRRC25.Q8N386.OID21333.v1	COPD	11	1.13	1.07	1.18	4.76757e-06	1641	42223	0.470596
LRRC25.Q8N386.OID21333.v1	COPD	12	1.13	1.08	1.19	5.05524e-07	1741	42223	0.799015
LRRC25.Q8N386.OID21333.v1	COPD	13	1.13	1.08	1.19	3.9923e-07	1775	42223	0.739241
LRRC25.Q8N386.OID21333.v1	COPD	14	1.13	1.08	1.19	6.06022e-07	1780	42223	0.596106
LRRC25.Q8N386.OID21333.v1	COPD	15	1.13	1.08	1.19	6.06022e-07	1780	42223	0.596106
LRRC25.Q8N386.OID21333.v1	COPD	16	1.13	1.08	1.19	6.06022e-07	1780	42223	0.596106
LRRC25.Q8N386.OID21333.v1	COPD	17	1.13	1.08	1.19	6.06022e-07	1780	42223	0.596106
DCTN2.Q13561.OID21334.v1	COPD	1	1.01	0.84	1.21	0.948308	116	42223	0.600728
DCTN2.Q13561.OID21334.v1	COPD	2	1.03	0.91	1.17	0.617309	250	42223	0.453437
DCTN2.Q13561.OID21334.v1	COPD	3	1.04	0.94	1.15	0.434385	366	42223	0.648997
DCTN2.Q13561.OID21334.v1	COPD	4	1.03	0.94	1.12	0.537625	493	42223	0.769011
DCTN2.Q13561.OID21334.v1	COPD	5	1.02	0.94	1.1	0.607187	643	42223	0.697442
DCTN2.Q13561.OID21334.v1	COPD	6	1.03	0.96	1.1	0.418636	809	42223	0.92867
DCTN2.Q13561.OID21334.v1	COPD	7	1.02	0.95	1.08	0.629005	981	42223	0.666566
DCTN2.Q13561.OID21334.v1	COPD	8	1	0.94	1.06	0.955707	1153	42223	0.202066
DCTN2.Q13561.OID21334.v1	COPD	9	1.01	0.96	1.06	0.770398	1323	42223	0.592556
DCTN2.Q13561.OID21334.v1	COPD	10	1	0.95	1.05	0.977243	1475	42223	0.361014
DCTN2.Q13561.OID21334.v1	COPD	11	1	0.96	1.05	0.913347	1641	42223	0.607431
DCTN2.Q13561.OID21334.v1	COPD	12	1	0.96	1.05	0.876144	1741	42223	0.748639
DCTN2.Q13561.OID21334.v1	COPD	13	1	0.96	1.05	0.97491	1775	42223	0.571641
DCTN2.Q13561.OID21334.v1	COPD	14	1	0.96	1.05	0.985626	1780	42223	0.569595
DCTN2.Q13561.OID21334.v1	COPD	15	1	0.96	1.05	0.985626	1780	42223	0.569595
DCTN2.Q13561.OID21334.v1	COPD	16	1	0.96	1.05	0.985626	1780	42223	0.569595
DCTN2.Q13561.OID21334.v1	COPD	17	1	0.96	1.05	0.985626	1780	42223	0.569595
DRG2.P55039.OID21335.v1	COPD	1	1.04	0.87	1.25	0.66526	116	42223	0.713762
DRG2.P55039.OID21335.v1	COPD	2	1.04	0.92	1.17	0.55218	250	42223	0.994726
DRG2.P55039.OID21335.v1	COPD	3	1.07	0.96	1.18	0.205854	366	42223	0.495119
DRG2.P55039.OID21335.v1	COPD	4	1.05	0.96	1.15	0.267674	493	42223	0.883342
DRG2.P55039.OID21335.v1	COPD	5	1.03	0.96	1.12	0.390157	643	42223	0.421479
DRG2.P55039.OID21335.v1	COPD	6	1.04	0.97	1.11	0.286855	809	42223	0.686763
DRG2.P55039.OID21335.v1	COPD	7	1.04	0.97	1.1	0.27173	981	42223	0.770088
DRG2.P55039.OID21335.v1	COPD	8	1.02	0.96	1.08	0.477316	1153	42223	0.332581
DRG2.P55039.OID21335.v1	COPD	9	1.02	0.97	1.08	0.465168	1323	42223	0.340257
DRG2.P55039.OID21335.v1	COPD	10	1.02	0.97	1.08	0.365728	1475	42223	0.658901
DRG2.P55039.OID21335.v1	COPD	11	1.02	0.97	1.07	0.411678	1641	42223	0.569052
DRG2.P55039.OID21335.v1	COPD	12	1.02	0.98	1.07	0.347935	1741	42223	0.661454
DRG2.P55039.OID21335.v1	COPD	13	1.02	0.97	1.07	0.449429	1775	42223	0.435016
DRG2.P55039.OID21335.v1	COPD	14	1.02	0.97	1.07	0.438821	1780	42223	0.460134
DRG2.P55039.OID21335.v1	COPD	15	1.02	0.97	1.07	0.438821	1780	42223	0.460134
DRG2.P55039.OID21335.v1	COPD	16	1.02	0.97	1.07	0.438821	1780	42223	0.460134
DRG2.P55039.OID21335.v1	COPD	17	1.02	0.97	1.07	0.438821	1780	42223	0.460134
UBAC1.Q9BSL1.OID21336.v1	COPD	1	1.13	0.94	1.36	0.207276	116	42223	0.323854
UBAC1.Q9BSL1.OID21336.v1	COPD	2	1.09	0.96	1.24	0.169267	250	42223	0.880601
UBAC1.Q9BSL1.OID21336.v1	COPD	3	1.09	0.98	1.21	0.10133	366	42223	0.919877
UBAC1.Q9BSL1.OID21336.v1	COPD	4	1.09	0.99	1.19	0.0754229	493	42223	0.957512
UBAC1.Q9BSL1.OID21336.v1	COPD	5	1.07	0.99	1.16	0.0984968	643	42223	0.621802
UBAC1.Q9BSL1.OID21336.v1	COPD	6	1.06	0.99	1.14	0.100233	809	42223	0.439104
UBAC1.Q9BSL1.OID21336.v1	COPD	7	1.08	1.01	1.15	0.02281	981	42223	0.870388
UBAC1.Q9BSL1.OID21336.v1	COPD	8	1.06	1	1.12	0.0657715	1153	42223	0.381261
UBAC1.Q9BSL1.OID21336.v1	COPD	9	1.06	1	1.12	0.0427077	1323	42223	0.529339
UBAC1.Q9BSL1.OID21336.v1	COPD	10	1.05	0.99	1.1	0.0925216	1475	42223	0.178479
UBAC1.Q9BSL1.OID21336.v1	COPD	11	1.04	0.99	1.09	0.16284	1641	42223	0.0577595
UBAC1.Q9BSL1.OID21336.v1	COPD	12	1.04	0.99	1.09	0.142239	1741	42223	0.1406
UBAC1.Q9BSL1.OID21336.v1	COPD	13	1.03	0.98	1.08	0.222148	1775	42223	0.0640394
UBAC1.Q9BSL1.OID21336.v1	COPD	14	1.03	0.98	1.08	0.254837	1780	42223	0.0448162
UBAC1.Q9BSL1.OID21336.v1	COPD	15	1.03	0.98	1.08	0.254837	1780	42223	0.0448162
UBAC1.Q9BSL1.OID21336.v1	COPD	16	1.03	0.98	1.08	0.254837	1780	42223	0.0448162
UBAC1.Q9BSL1.OID21336.v1	COPD	17	1.03	0.98	1.08	0.254837	1780	42223	0.0448162
ELOA.Q14241.OID21337.v1	COPD	1	1.16	0.96	1.41	0.122781	116	42223	0.56946
ELOA.Q14241.OID21337.v1	COPD	2	1.11	0.98	1.27	0.11274	250	42223	0.861088
ELOA.Q14241.OID21337.v1	COPD	3	1.15	1.03	1.28	0.012134	366	42223	0.487268
ELOA.Q14241.OID21337.v1	COPD	4	1.12	1.02	1.23	0.0185088	493	42223	0.630037
ELOA.Q14241.OID21337.v1	COPD	5	1.12	1.03	1.21	0.00735888	643	42223	0.840612
ELOA.Q14241.OID21337.v1	COPD	6	1.11	1.03	1.2	0.00474767	809	42223	0.672621
ELOA.Q14241.OID21337.v1	COPD	7	1.12	1.05	1.2	0.000833962	981	42223	0.911649
ELOA.Q14241.OID21337.v1	COPD	8	1.1	1.03	1.17	0.00239098	1153	42223	0.354868
ELOA.Q14241.OID21337.v1	COPD	9	1.12	1.05	1.18	0.000170178	1323	42223	0.947584
ELOA.Q14241.OID21337.v1	COPD	10	1.11	1.05	1.17	0.0001543	1475	42223	0.842803
ELOA.Q14241.OID21337.v1	COPD	11	1.12	1.06	1.18	1.92195e-05	1641	42223	0.869478
ELOA.Q14241.OID21337.v1	COPD	12	1.12	1.07	1.18	8.28639e-06	1741	42223	0.738687
ELOA.Q14241.OID21337.v1	COPD	13	1.11	1.06	1.17	1.95298e-05	1775	42223	0.988091
ELOA.Q14241.OID21337.v1	COPD	14	1.11	1.06	1.17	2.47764e-05	1780	42223	0.890895
ELOA.Q14241.OID21337.v1	COPD	15	1.11	1.06	1.17	2.47764e-05	1780	42223	0.890895
ELOA.Q14241.OID21337.v1	COPD	16	1.11	1.06	1.17	2.47764e-05	1780	42223	0.890895
ELOA.Q14241.OID21337.v1	COPD	17	1.11	1.06	1.17	2.47764e-05	1780	42223	0.890895
ERP44.Q9BS26.OID21338.v1	COPD	1	0.97	0.81	1.18	0.788518	116	42223	0.915371
ERP44.Q9BS26.OID21338.v1	COPD	2	1.05	0.92	1.19	0.477221	250	42223	0.502156
ERP44.Q9BS26.OID21338.v1	COPD	3	1.05	0.94	1.16	0.401666	366	42223	0.785273
ERP44.Q9BS26.OID21338.v1	COPD	4	1.02	0.93	1.12	0.644555	493	42223	0.459658
ERP44.Q9BS26.OID21338.v1	COPD	5	1.03	0.95	1.12	0.46694	643	42223	0.827279
ERP44.Q9BS26.OID21338.v1	COPD	6	1.04	0.97	1.12	0.233097	809	42223	0.743464
ERP44.Q9BS26.OID21338.v1	COPD	7	1.04	0.98	1.11	0.201945	981	42223	0.885795
ERP44.Q9BS26.OID21338.v1	COPD	8	1.04	0.98	1.11	0.177206	1153	42223	0.987763
ERP44.Q9BS26.OID21338.v1	COPD	9	1.03	0.98	1.09	0.263062	1323	42223	0.527789
ERP44.Q9BS26.OID21338.v1	COPD	10	1.04	0.98	1.09	0.173092	1475	42223	0.852769
ERP44.Q9BS26.OID21338.v1	COPD	11	1.03	0.98	1.08	0.297452	1641	42223	0.350076
ERP44.Q9BS26.OID21338.v1	COPD	12	1.03	0.98	1.08	0.244964	1741	42223	0.422597
ERP44.Q9BS26.OID21338.v1	COPD	13	1.02	0.97	1.07	0.373612	1775	42223	0.225839
ERP44.Q9BS26.OID21338.v1	COPD	14	1.02	0.97	1.07	0.37572	1780	42223	0.217775
ERP44.Q9BS26.OID21338.v1	COPD	15	1.02	0.97	1.07	0.37572	1780	42223	0.217775
ERP44.Q9BS26.OID21338.v1	COPD	16	1.02	0.97	1.07	0.37572	1780	42223	0.217775
ERP44.Q9BS26.OID21338.v1	COPD	17	1.02	0.97	1.07	0.37572	1780	42223	0.217775
KAZALD1.Q96I82.OID21339.v1	COPD	1	0.89	0.74	1.07	0.230408	116	42223	0.103313
KAZALD1.Q96I82.OID21339.v1	COPD	2	0.87	0.77	0.99	0.0326962	250	42223	0.15528
KAZALD1.Q96I82.OID21339.v1	COPD	3	0.88	0.79	0.97	0.0121807	366	42223	0.463575
KAZALD1.Q96I82.OID21339.v1	COPD	4	0.87	0.8	0.95	0.00286484	493	42223	0.361537
KAZALD1.Q96I82.OID21339.v1	COPD	5	0.85	0.79	0.92	8.7834e-05	643	42223	0.225467
KAZALD1.Q96I82.OID21339.v1	COPD	6	0.86	0.8	0.92	2.14648e-05	809	42223	0.28168
KAZALD1.Q96I82.OID21339.v1	COPD	7	0.88	0.83	0.94	0.000155768	981	42223	0.993249
KAZALD1.Q96I82.OID21339.v1	COPD	8	0.89	0.84	0.94	9.41304e-05	1153	42223	0.927757
KAZALD1.Q96I82.OID21339.v1	COPD	9	0.89	0.84	0.94	5.3995e-05	1323	42223	0.956198
KAZALD1.Q96I82.OID21339.v1	COPD	10	0.89	0.84	0.93	7.46047e-06	1475	42223	0.560913
KAZALD1.Q96I82.OID21339.v1	COPD	11	0.9	0.85	0.94	2.17007e-05	1641	42223	0.964639
KAZALD1.Q96I82.OID21339.v1	COPD	12	0.89	0.85	0.94	6.15559e-06	1741	42223	0.711199
KAZALD1.Q96I82.OID21339.v1	COPD	13	0.89	0.85	0.94	4.76317e-06	1775	42223	0.737737
KAZALD1.Q96I82.OID21339.v1	COPD	14	0.89	0.85	0.94	5.73176e-06	1780	42223	0.796335
KAZALD1.Q96I82.OID21339.v1	COPD	15	0.89	0.85	0.94	5.73176e-06	1780	42223	0.796335
KAZALD1.Q96I82.OID21339.v1	COPD	16	0.89	0.85	0.94	5.73176e-06	1780	42223	0.796335
KAZALD1.Q96I82.OID21339.v1	COPD	17	0.89	0.85	0.94	5.73176e-06	1780	42223	0.796335
CES3.Q6UWW8.OID21340.v1	COPD	1	0.95	0.78	1.14	0.561265	116	42223	0.742761
CES3.Q6UWW8.OID21340.v1	COPD	2	1.06	0.93	1.21	0.368634	250	42223	0.16259
CES3.Q6UWW8.OID21340.v1	COPD	3	1.01	0.91	1.12	0.907466	366	42223	0.624224
CES3.Q6UWW8.OID21340.v1	COPD	4	0.97	0.88	1.06	0.467595	493	42223	0.0799257
CES3.Q6UWW8.OID21340.v1	COPD	5	0.98	0.91	1.06	0.666817	643	42223	0.709808
CES3.Q6UWW8.OID21340.v1	COPD	6	0.97	0.9	1.04	0.419097	809	42223	0.440339
CES3.Q6UWW8.OID21340.v1	COPD	7	0.98	0.91	1.04	0.464148	981	42223	0.587135
CES3.Q6UWW8.OID21340.v1	COPD	8	0.97	0.91	1.03	0.320197	1153	42223	0.397913
CES3.Q6UWW8.OID21340.v1	COPD	9	0.96	0.91	1.02	0.203838	1323	42223	0.336887
CES3.Q6UWW8.OID21340.v1	COPD	10	0.97	0.92	1.02	0.292757	1475	42223	0.815209
CES3.Q6UWW8.OID21340.v1	COPD	11	0.98	0.93	1.03	0.352394	1641	42223	0.976679
CES3.Q6UWW8.OID21340.v1	COPD	12	0.97	0.92	1.02	0.192138	1741	42223	0.526795
CES3.Q6UWW8.OID21340.v1	COPD	13	0.96	0.92	1.01	0.135066	1775	42223	0.425045
CES3.Q6UWW8.OID21340.v1	COPD	14	0.96	0.92	1.01	0.121406	1780	42223	0.367003
CES3.Q6UWW8.OID21340.v1	COPD	15	0.96	0.92	1.01	0.121406	1780	42223	0.367003
CES3.Q6UWW8.OID21340.v1	COPD	16	0.96	0.92	1.01	0.121406	1780	42223	0.367003
CES3.Q6UWW8.OID21340.v1	COPD	17	0.96	0.92	1.01	0.121406	1780	42223	0.367003
ATP6V1D.Q9Y5K8.OID21341.v1	COPD	1	0.89	0.74	1.07	0.209765	116	42223	0.916135
ATP6V1D.Q9Y5K8.OID21341.v1	COPD	2	0.98	0.86	1.1	0.694971	250	42223	0.239371
ATP6V1D.Q9Y5K8.OID21341.v1	COPD	3	0.93	0.84	1.03	0.16962	366	42223	0.513481
ATP6V1D.Q9Y5K8.OID21341.v1	COPD	4	0.96	0.88	1.05	0.38477	493	42223	0.657541
ATP6V1D.Q9Y5K8.OID21341.v1	COPD	5	0.96	0.89	1.04	0.345558	643	42223	0.877747
ATP6V1D.Q9Y5K8.OID21341.v1	COPD	6	0.98	0.92	1.05	0.611463	809	42223	0.367899
ATP6V1D.Q9Y5K8.OID21341.v1	COPD	7	1	0.94	1.06	0.924841	981	42223	0.193454
ATP6V1D.Q9Y5K8.OID21341.v1	COPD	8	1.01	0.95	1.07	0.721037	1153	42223	0.0719676
ATP6V1D.Q9Y5K8.OID21341.v1	COPD	9	1.01	0.96	1.07	0.726117	1323	42223	0.168851
ATP6V1D.Q9Y5K8.OID21341.v1	COPD	10	1.02	0.96	1.07	0.56753	1475	42223	0.14003
ATP6V1D.Q9Y5K8.OID21341.v1	COPD	11	1	0.96	1.05	0.841831	1641	42223	0.511002
ATP6V1D.Q9Y5K8.OID21341.v1	COPD	12	1.01	0.97	1.06	0.625629	1741	42223	0.242607
ATP6V1D.Q9Y5K8.OID21341.v1	COPD	13	1.01	0.96	1.05	0.777552	1775	42223	0.454975
ATP6V1D.Q9Y5K8.OID21341.v1	COPD	14	1.01	0.96	1.05	0.792196	1780	42223	0.476332
ATP6V1D.Q9Y5K8.OID21341.v1	COPD	15	1.01	0.96	1.05	0.792196	1780	42223	0.476332
ATP6V1D.Q9Y5K8.OID21341.v1	COPD	16	1.01	0.96	1.05	0.792196	1780	42223	0.476332
ATP6V1D.Q9Y5K8.OID21341.v1	COPD	17	1.01	0.96	1.05	0.792196	1780	42223	0.476332
EPHA2.P29317.OID21342.v1	COPD	1	1.13	0.92	1.37	0.236852	116	42223	0.657076
EPHA2.P29317.OID21342.v1	COPD	2	1.19	1.04	1.36	0.0103823	250	42223	0.628557
EPHA2.P29317.OID21342.v1	COPD	3	1.24	1.11	1.38	0.000151396	366	42223	0.276793
EPHA2.P29317.OID21342.v1	COPD	4	1.25	1.13	1.37	5.48874e-06	493	42223	0.546042
EPHA2.P29317.OID21342.v1	COPD	5	1.24	1.14	1.35	3.73858e-07	643	42223	0.62358
EPHA2.P29317.OID21342.v1	COPD	6	1.21	1.12	1.3	6.08702e-07	809	42223	0.415909
EPHA2.P29317.OID21342.v1	COPD	7	1.2	1.12	1.29	9.13407e-08	981	42223	0.265992
EPHA2.P29317.OID21342.v1	COPD	8	1.2	1.13	1.28	7.2168e-09	1153	42223	0.391882
EPHA2.P29317.OID21342.v1	COPD	9	1.18	1.11	1.25	2.51892e-08	1323	42223	0.064191
EPHA2.P29317.OID21342.v1	COPD	10	1.17	1.11	1.24	2.34992e-08	1475	42223	0.0621364
EPHA2.P29317.OID21342.v1	COPD	11	1.17	1.11	1.23	6.09217e-09	1641	42223	0.0754702
EPHA2.P29317.OID21342.v1	COPD	12	1.17	1.11	1.23	1.9676e-09	1741	42223	0.0717912
EPHA2.P29317.OID21342.v1	COPD	13	1.17	1.11	1.23	3.19826e-09	1775	42223	0.0533478
EPHA2.P29317.OID21342.v1	COPD	14	1.17	1.11	1.23	3.10615e-09	1780	42223	0.0511519
EPHA2.P29317.OID21342.v1	COPD	15	1.17	1.11	1.23	3.10615e-09	1780	42223	0.0511519
EPHA2.P29317.OID21342.v1	COPD	16	1.17	1.11	1.23	3.10615e-09	1780	42223	0.0511519
EPHA2.P29317.OID21342.v1	COPD	17	1.17	1.11	1.23	3.10615e-09	1780	42223	0.0511519
RTBDN.Q9BSG5.OID21343.v1	COPD	1	0.82	0.68	0.98	0.0324506	116	42223	0.753256
RTBDN.Q9BSG5.OID21343.v1	COPD	2	0.96	0.85	1.09	0.515629	250	42223	0.120904
RTBDN.Q9BSG5.OID21343.v1	COPD	3	0.97	0.87	1.07	0.542621	366	42223	0.255442
RTBDN.Q9BSG5.OID21343.v1	COPD	4	0.99	0.9	1.08	0.744441	493	42223	0.149257
RTBDN.Q9BSG5.OID21343.v1	COPD	5	0.99	0.92	1.07	0.867457	643	42223	0.210105
RTBDN.Q9BSG5.OID21343.v1	COPD	6	0.99	0.92	1.06	0.72077	809	42223	0.583443
RTBDN.Q9BSG5.OID21343.v1	COPD	7	1.01	0.95	1.08	0.771055	981	42223	0.109465
RTBDN.Q9BSG5.OID21343.v1	COPD	8	1.01	0.95	1.07	0.783053	1153	42223	0.279813
RTBDN.Q9BSG5.OID21343.v1	COPD	9	1.02	0.96	1.08	0.492424	1323	42223	0.126942
RTBDN.Q9BSG5.OID21343.v1	COPD	10	1.03	0.97	1.08	0.339265	1475	42223	0.0868162
RTBDN.Q9BSG5.OID21343.v1	COPD	11	1.04	0.99	1.09	0.126891	1641	42223	0.0168568
RTBDN.Q9BSG5.OID21343.v1	COPD	12	1.04	0.99	1.09	0.145972	1741	42223	0.0731233
RTBDN.Q9BSG5.OID21343.v1	COPD	13	1.03	0.98	1.08	0.191598	1775	42223	0.205715
RTBDN.Q9BSG5.OID21343.v1	COPD	14	1.03	0.98	1.08	0.226865	1780	42223	0.269416
RTBDN.Q9BSG5.OID21343.v1	COPD	15	1.03	0.98	1.08	0.226865	1780	42223	0.269416
RTBDN.Q9BSG5.OID21343.v1	COPD	16	1.03	0.98	1.08	0.226865	1780	42223	0.269416
RTBDN.Q9BSG5.OID21343.v1	COPD	17	1.03	0.98	1.08	0.226865	1780	42223	0.269416
CA12.O43570.OID21344.v1	COPD	1	1.16	0.96	1.39	0.115932	116	42223	0.249342
CA12.O43570.OID21344.v1	COPD	2	1.11	0.98	1.26	0.0954225	250	42223	0.324457
CA12.O43570.OID21344.v1	COPD	3	1.1	0.99	1.22	0.0773571	366	42223	0.323529
CA12.O43570.OID21344.v1	COPD	4	1.09	1	1.19	0.0629743	493	42223	0.226229
CA12.O43570.OID21344.v1	COPD	5	1.05	0.97	1.14	0.19375	643	42223	0.0607705
CA12.O43570.OID21344.v1	COPD	6	1.05	0.98	1.12	0.212569	809	42223	0.0624748
CA12.O43570.OID21344.v1	COPD	7	1.06	0.99	1.13	0.0757593	981	42223	0.381575
CA12.O43570.OID21344.v1	COPD	8	1.04	0.98	1.1	0.224273	1153	42223	0.0598638
CA12.O43570.OID21344.v1	COPD	9	1.04	0.99	1.1	0.128887	1323	42223	0.261205
CA12.O43570.OID21344.v1	COPD	10	1.04	0.99	1.09	0.157777	1475	42223	0.233128
CA12.O43570.OID21344.v1	COPD	11	1.03	0.99	1.09	0.169293	1641	42223	0.205311
CA12.O43570.OID21344.v1	COPD	12	1.03	0.98	1.08	0.223874	1741	42223	0.119272
CA12.O43570.OID21344.v1	COPD	13	1.03	0.98	1.08	0.208452	1775	42223	0.153768
CA12.O43570.OID21344.v1	COPD	14	1.03	0.98	1.08	0.192804	1780	42223	0.172546
CA12.O43570.OID21344.v1	COPD	15	1.03	0.98	1.08	0.192804	1780	42223	0.172546
CA12.O43570.OID21344.v1	COPD	16	1.03	0.98	1.08	0.192804	1780	42223	0.172546
CA12.O43570.OID21344.v1	COPD	17	1.03	0.98	1.08	0.192804	1780	42223	0.172546
INPP1.P49441.OID21345.v1	COPD	1	1.05	0.87	1.27	0.597023	116	42223	0.276641
INPP1.P49441.OID21345.v1	COPD	2	1.05	0.92	1.19	0.4927	250	42223	0.610475
INPP1.P49441.OID21345.v1	COPD	3	1.09	0.98	1.21	0.103259	366	42223	0.583065
INPP1.P49441.OID21345.v1	COPD	4	1.06	0.97	1.16	0.205582	493	42223	0.546834
INPP1.P49441.OID21345.v1	COPD	5	1.04	0.96	1.13	0.296313	643	42223	0.278461
INPP1.P49441.OID21345.v1	COPD	6	1.05	0.98	1.13	0.151279	809	42223	0.653823
INPP1.P49441.OID21345.v1	COPD	7	1.06	0.99	1.13	0.0830089	981	42223	0.916366
INPP1.P49441.OID21345.v1	COPD	8	1.05	0.99	1.11	0.12834	1153	42223	0.621398
INPP1.P49441.OID21345.v1	COPD	9	1.04	0.99	1.1	0.120182	1323	42223	0.639846
INPP1.P49441.OID21345.v1	COPD	10	1.05	1	1.1	0.0750401	1475	42223	0.949052
INPP1.P49441.OID21345.v1	COPD	11	1.04	0.99	1.1	0.0839054	1641	42223	0.688427
INPP1.P49441.OID21345.v1	COPD	12	1.05	1	1.1	0.0643382	1741	42223	0.743878
INPP1.P49441.OID21345.v1	COPD	13	1.04	0.99	1.09	0.0806588	1775	42223	0.617543
INPP1.P49441.OID21345.v1	COPD	14	1.04	1	1.09	0.0788729	1780	42223	0.632939
INPP1.P49441.OID21345.v1	COPD	15	1.04	1	1.09	0.0788729	1780	42223	0.632939
INPP1.P49441.OID21345.v1	COPD	16	1.04	1	1.09	0.0788729	1780	42223	0.632939
INPP1.P49441.OID21345.v1	COPD	17	1.04	1	1.09	0.0788729	1780	42223	0.632939
RET.P07949.OID21346.v1	COPD	1	0.81	0.67	0.98	0.027194	116	42223	0.806057
RET.P07949.OID21346.v1	COPD	2	0.9	0.79	1.03	0.123151	250	42223	0.0649622
RET.P07949.OID21346.v1	COPD	3	0.89	0.8	0.99	0.0356012	366	42223	0.433081
RET.P07949.OID21346.v1	COPD	4	0.88	0.8	0.96	0.00625089	493	42223	0.684504
RET.P07949.OID21346.v1	COPD	5	0.9	0.83	0.98	0.015999	643	42223	0.624334
RET.P07949.OID21346.v1	COPD	6	0.89	0.83	0.96	0.0027309	809	42223	0.776466
RET.P07949.OID21346.v1	COPD	7	0.88	0.83	0.94	0.000228231	981	42223	0.181671
RET.P07949.OID21346.v1	COPD	8	0.89	0.84	0.94	0.000153642	1153	42223	0.381906
RET.P07949.OID21346.v1	COPD	9	0.89	0.84	0.94	2.97028e-05	1323	42223	0.349127
RET.P07949.OID21346.v1	COPD	10	0.88	0.83	0.93	3.05659e-06	1475	42223	0.295501
RET.P07949.OID21346.v1	COPD	11	0.89	0.85	0.94	8.4384e-06	1641	42223	0.77608
RET.P07949.OID21346.v1	COPD	12	0.9	0.85	0.94	1.94951e-05	1741	42223	0.723676
RET.P07949.OID21346.v1	COPD	13	0.9	0.85	0.94	1.784e-05	1775	42223	0.662476
RET.P07949.OID21346.v1	COPD	14	0.9	0.85	0.94	1.59893e-05	1780	42223	0.69681
RET.P07949.OID21346.v1	COPD	15	0.9	0.85	0.94	1.59893e-05	1780	42223	0.69681
RET.P07949.OID21346.v1	COPD	16	0.9	0.85	0.94	1.59893e-05	1780	42223	0.69681
RET.P07949.OID21346.v1	COPD	17	0.9	0.85	0.94	1.59893e-05	1780	42223	0.69681
PPME1.Q9Y570.OID21347.v1	COPD	1	1.08	0.89	1.29	0.436917	116	42223	0.856055
PPME1.Q9Y570.OID21347.v1	COPD	2	1.03	0.91	1.17	0.615073	250	42223	0.617497
PPME1.Q9Y570.OID21347.v1	COPD	3	1.07	0.96	1.19	0.202848	366	42223	0.53493
PPME1.Q9Y570.OID21347.v1	COPD	4	1.07	0.98	1.17	0.157389	493	42223	0.674512
PPME1.Q9Y570.OID21347.v1	COPD	5	1.06	0.98	1.15	0.146162	643	42223	0.868099
PPME1.Q9Y570.OID21347.v1	COPD	6	1.06	0.99	1.14	0.109403	809	42223	0.977607
PPME1.Q9Y570.OID21347.v1	COPD	7	1.07	1	1.14	0.0356344	981	42223	0.536756
PPME1.Q9Y570.OID21347.v1	COPD	8	1.06	1	1.12	0.0566351	1153	42223	0.990642
PPME1.Q9Y570.OID21347.v1	COPD	9	1.06	1.01	1.12	0.0274399	1323	42223	0.886479
PPME1.Q9Y570.OID21347.v1	COPD	10	1.05	1	1.11	0.0447797	1475	42223	0.699368
PPME1.Q9Y570.OID21347.v1	COPD	11	1.05	1	1.11	0.0385234	1641	42223	0.670705
PPME1.Q9Y570.OID21347.v1	COPD	12	1.06	1.01	1.11	0.0230486	1741	42223	0.98123
PPME1.Q9Y570.OID21347.v1	COPD	13	1.05	1	1.1	0.0387327	1775	42223	0.727175
PPME1.Q9Y570.OID21347.v1	COPD	14	1.05	1	1.1	0.044703	1780	42223	0.633529
PPME1.Q9Y570.OID21347.v1	COPD	15	1.05	1	1.1	0.044703	1780	42223	0.633529
PPME1.Q9Y570.OID21347.v1	COPD	16	1.05	1	1.1	0.044703	1780	42223	0.633529
PPME1.Q9Y570.OID21347.v1	COPD	17	1.05	1	1.1	0.044703	1780	42223	0.633529
YES1.P07947.OID21348.v1	COPD	1	1.06	0.88	1.27	0.546975	116	42223	0.81024
YES1.P07947.OID21348.v1	COPD	2	1.02	0.9	1.15	0.749248	250	42223	0.605678
YES1.P07947.OID21348.v1	COPD	3	1.06	0.95	1.17	0.284177	366	42223	0.607006
YES1.P07947.OID21348.v1	COPD	4	1.07	0.98	1.16	0.154423	493	42223	0.67159
YES1.P07947.OID21348.v1	COPD	5	1.05	0.97	1.13	0.257239	643	42223	0.625546
YES1.P07947.OID21348.v1	COPD	6	1.05	0.98	1.13	0.127587	809	42223	0.962437
YES1.P07947.OID21348.v1	COPD	7	1.06	0.99	1.13	0.0767285	981	42223	0.881192
YES1.P07947.OID21348.v1	COPD	8	1.04	0.99	1.11	0.140679	1153	42223	0.534171
YES1.P07947.OID21348.v1	COPD	9	1.04	0.98	1.09	0.192145	1323	42223	0.298137
YES1.P07947.OID21348.v1	COPD	10	1.04	0.99	1.1	0.104422	1475	42223	0.782948
YES1.P07947.OID21348.v1	COPD	11	1.04	0.99	1.09	0.089439	1641	42223	0.81449
YES1.P07947.OID21348.v1	COPD	12	1.04	0.99	1.09	0.125731	1741	42223	0.49056
YES1.P07947.OID21348.v1	COPD	13	1.03	0.99	1.08	0.160745	1775	42223	0.353818
YES1.P07947.OID21348.v1	COPD	14	1.03	0.99	1.08	0.153723	1780	42223	0.378623
YES1.P07947.OID21348.v1	COPD	15	1.03	0.99	1.08	0.153723	1780	42223	0.378623
YES1.P07947.OID21348.v1	COPD	16	1.03	0.99	1.08	0.153723	1780	42223	0.378623
YES1.P07947.OID21348.v1	COPD	17	1.03	0.99	1.08	0.153723	1780	42223	0.378623
DTX3.Q8N9I9.OID21349.v1	COPD	1	1.15	0.95	1.41	0.158839	116	42223	0.818791
DTX3.Q8N9I9.OID21349.v1	COPD	2	1.04	0.91	1.2	0.543929	250	42223	0.491812
DTX3.Q8N9I9.OID21349.v1	COPD	3	1.09	0.98	1.22	0.127228	366	42223	0.522063
DTX3.Q8N9I9.OID21349.v1	COPD	4	1.1	0.99	1.21	0.0663419	493	42223	0.962245
DTX3.Q8N9I9.OID21349.v1	COPD	5	1.1	1.01	1.2	0.0318598	643	42223	0.749653
DTX3.Q8N9I9.OID21349.v1	COPD	6	1.13	1.05	1.22	0.00191134	809	42223	0.303198
DTX3.Q8N9I9.OID21349.v1	COPD	7	1.12	1.04	1.2	0.0014765	981	42223	0.8461
DTX3.Q8N9I9.OID21349.v1	COPD	8	1.1	1.04	1.18	0.00253322	1153	42223	0.605
DTX3.Q8N9I9.OID21349.v1	COPD	9	1.12	1.05	1.19	0.000266031	1323	42223	0.988427
DTX3.Q8N9I9.OID21349.v1	COPD	10	1.12	1.06	1.18	0.000119446	1475	42223	0.955283
DTX3.Q8N9I9.OID21349.v1	COPD	11	1.12	1.06	1.18	3.59601e-05	1641	42223	0.991911
DTX3.Q8N9I9.OID21349.v1	COPD	12	1.12	1.06	1.18	3.21809e-05	1741	42223	0.746479
DTX3.Q8N9I9.OID21349.v1	COPD	13	1.11	1.06	1.17	4.54791e-05	1775	42223	0.626589
DTX3.Q8N9I9.OID21349.v1	COPD	14	1.11	1.06	1.17	4.51025e-05	1780	42223	0.610787
DTX3.Q8N9I9.OID21349.v1	COPD	15	1.11	1.06	1.17	4.51025e-05	1780	42223	0.610787
DTX3.Q8N9I9.OID21349.v1	COPD	16	1.11	1.06	1.17	4.51025e-05	1780	42223	0.610787
DTX3.Q8N9I9.OID21349.v1	COPD	17	1.11	1.06	1.17	4.51025e-05	1780	42223	0.610787
LYN.P07948.OID21350.v1	COPD	1	0.95	0.79	1.14	0.59892	116	42223	0.211288
LYN.P07948.OID21350.v1	COPD	2	0.98	0.87	1.11	0.747605	250	42223	0.88742
LYN.P07948.OID21350.v1	COPD	3	1.02	0.92	1.13	0.710961	366	42223	0.317351
LYN.P07948.OID21350.v1	COPD	4	1.02	0.94	1.12	0.595861	493	42223	0.449626
LYN.P07948.OID21350.v1	COPD	5	1.01	0.93	1.09	0.818994	643	42223	0.9212
LYN.P07948.OID21350.v1	COPD	6	1.02	0.95	1.09	0.55987	809	42223	0.670665
LYN.P07948.OID21350.v1	COPD	7	1.02	0.96	1.09	0.496881	981	42223	0.709766
LYN.P07948.OID21350.v1	COPD	8	1.02	0.96	1.08	0.560965	1153	42223	0.982357
LYN.P07948.OID21350.v1	COPD	9	1.01	0.96	1.07	0.652865	1323	42223	0.730889
LYN.P07948.OID21350.v1	COPD	10	1.02	0.97	1.07	0.452037	1475	42223	0.739428
LYN.P07948.OID21350.v1	COPD	11	1.02	0.97	1.07	0.371351	1641	42223	0.632224
LYN.P07948.OID21350.v1	COPD	12	1.02	0.97	1.07	0.409043	1741	42223	0.849174
LYN.P07948.OID21350.v1	COPD	13	1.02	0.97	1.07	0.464897	1775	42223	0.995933
LYN.P07948.OID21350.v1	COPD	14	1.02	0.97	1.07	0.466862	1780	42223	0.991405
LYN.P07948.OID21350.v1	COPD	15	1.02	0.97	1.07	0.466862	1780	42223	0.991405
LYN.P07948.OID21350.v1	COPD	16	1.02	0.97	1.07	0.466862	1780	42223	0.991405
LYN.P07948.OID21350.v1	COPD	17	1.02	0.97	1.07	0.466862	1780	42223	0.991405
ICOSLG.O75144.OID21351.v1	COPD	1	0.8	0.67	0.96	0.0179278	116	42223	0.926322
ICOSLG.O75144.OID21351.v1	COPD	2	0.94	0.83	1.07	0.368515	250	42223	0.14615
ICOSLG.O75144.OID21351.v1	COPD	3	0.89	0.81	0.99	0.0305428	366	42223	0.923312
ICOSLG.O75144.OID21351.v1	COPD	4	0.9	0.82	0.98	0.0199736	493	42223	0.908532
ICOSLG.O75144.OID21351.v1	COPD	5	0.92	0.85	1	0.0436901	643	42223	0.381928
ICOSLG.O75144.OID21351.v1	COPD	6	0.91	0.85	0.98	0.00896052	809	42223	0.858096
ICOSLG.O75144.OID21351.v1	COPD	7	0.9	0.84	0.96	0.000859871	981	42223	0.435874
ICOSLG.O75144.OID21351.v1	COPD	8	0.9	0.85	0.96	0.000488214	1153	42223	0.647914
ICOSLG.O75144.OID21351.v1	COPD	9	0.91	0.86	0.96	0.000461085	1323	42223	0.964321
ICOSLG.O75144.OID21351.v1	COPD	10	0.92	0.87	0.96	0.000763675	1475	42223	0.620954
ICOSLG.O75144.OID21351.v1	COPD	11	0.92	0.87	0.96	0.000485647	1641	42223	0.54992
ICOSLG.O75144.OID21351.v1	COPD	12	0.92	0.88	0.96	0.000465654	1741	42223	0.536817
ICOSLG.O75144.OID21351.v1	COPD	13	0.91	0.87	0.96	0.000152409	1775	42223	0.982147
ICOSLG.O75144.OID21351.v1	COPD	14	0.91	0.87	0.96	0.000139614	1780	42223	0.986601
ICOSLG.O75144.OID21351.v1	COPD	15	0.91	0.87	0.96	0.000139614	1780	42223	0.986601
ICOSLG.O75144.OID21351.v1	COPD	16	0.91	0.87	0.96	0.000139614	1780	42223	0.986601
ICOSLG.O75144.OID21351.v1	COPD	17	0.91	0.87	0.96	0.000139614	1780	42223	0.986601
OMG.P23515.OID21352.v1	COPD	1	0.71	0.59	0.85	0.000280633	116	42223	0.861007
OMG.P23515.OID21352.v1	COPD	2	0.83	0.74	0.94	0.00432436	250	42223	0.24237
OMG.P23515.OID21352.v1	COPD	3	0.81	0.73	0.9	8.66295e-05	366	42223	0.940509
OMG.P23515.OID21352.v1	COPD	4	0.82	0.75	0.9	1.41127e-05	493	42223	0.725473
OMG.P23515.OID21352.v1	COPD	5	0.85	0.79	0.92	7.85215e-05	643	42223	0.127317
OMG.P23515.OID21352.v1	COPD	6	0.85	0.79	0.91	2.1103e-06	809	42223	0.729995
OMG.P23515.OID21352.v1	COPD	7	0.86	0.81	0.92	5.58943e-06	981	42223	0.20582
OMG.P23515.OID21352.v1	COPD	8	0.87	0.82	0.92	3.30597e-06	1153	42223	0.19366
OMG.P23515.OID21352.v1	COPD	9	0.88	0.83	0.93	3.97485e-06	1323	42223	0.0742562
OMG.P23515.OID21352.v1	COPD	10	0.88	0.84	0.93	1.14784e-06	1475	42223	0.131921
OMG.P23515.OID21352.v1	COPD	11	0.9	0.86	0.94	2.20062e-05	1641	42223	0.0055651
OMG.P23515.OID21352.v1	COPD	12	0.9	0.86	0.94	8.04497e-06	1741	42223	0.0196291
OMG.P23515.OID21352.v1	COPD	13	0.9	0.85	0.94	4.74482e-06	1775	42223	0.0465672
OMG.P23515.OID21352.v1	COPD	14	0.89	0.85	0.94	3.06514e-06	1780	42223	0.06293
OMG.P23515.OID21352.v1	COPD	15	0.89	0.85	0.94	3.06514e-06	1780	42223	0.06293
OMG.P23515.OID21352.v1	COPD	16	0.89	0.85	0.94	3.06514e-06	1780	42223	0.06293
OMG.P23515.OID21352.v1	COPD	17	0.89	0.85	0.94	3.06514e-06	1780	42223	0.06293
SMAD5.Q99717.OID21353.v1	COPD	1	1.09	0.9	1.32	0.37993	116	42223	0.536008
SMAD5.Q99717.OID21353.v1	COPD	2	1.07	0.94	1.22	0.311867	250	42223	0.371356
SMAD5.Q99717.OID21353.v1	COPD	3	1.1	0.99	1.23	0.0722126	366	42223	0.191209
SMAD5.Q99717.OID21353.v1	COPD	4	1.07	0.97	1.17	0.157115	493	42223	0.778317
SMAD5.Q99717.OID21353.v1	COPD	5	1.04	0.96	1.13	0.335847	643	42223	0.299665
SMAD5.Q99717.OID21353.v1	COPD	6	1.05	0.97	1.13	0.221458	809	42223	0.658518
SMAD5.Q99717.OID21353.v1	COPD	7	1.05	0.99	1.13	0.122878	981	42223	0.908363
SMAD5.Q99717.OID21353.v1	COPD	8	1.04	0.98	1.1	0.232258	1153	42223	0.459489
SMAD5.Q99717.OID21353.v1	COPD	9	1.04	0.98	1.1	0.150063	1323	42223	0.718414
SMAD5.Q99717.OID21353.v1	COPD	10	1.04	0.98	1.1	0.178406	1475	42223	0.578742
SMAD5.Q99717.OID21353.v1	COPD	11	1.04	0.99	1.1	0.122661	1641	42223	0.690717
SMAD5.Q99717.OID21353.v1	COPD	12	1.04	0.99	1.09	0.110739	1741	42223	0.60502
SMAD5.Q99717.OID21353.v1	COPD	13	1.04	0.99	1.09	0.138893	1775	42223	0.531458
SMAD5.Q99717.OID21353.v1	COPD	14	1.04	0.99	1.09	0.133821	1780	42223	0.532827
SMAD5.Q99717.OID21353.v1	COPD	15	1.04	0.99	1.09	0.133821	1780	42223	0.532827
SMAD5.Q99717.OID21353.v1	COPD	16	1.04	0.99	1.09	0.133821	1780	42223	0.532827
SMAD5.Q99717.OID21353.v1	COPD	17	1.04	0.99	1.09	0.133821	1780	42223	0.532827
DPP6.P42658.OID21354.v1	COPD	1	0.7	0.57	0.84	0.000189453	116	42223	0.504943
DPP6.P42658.OID21354.v1	COPD	2	0.77	0.68	0.88	8.54155e-05	250	42223	0.983143
DPP6.P42658.OID21354.v1	COPD	3	0.75	0.68	0.84	1.57626e-07	366	42223	0.563273
DPP6.P42658.OID21354.v1	COPD	4	0.74	0.67	0.81	6.93943e-11	493	42223	0.240332
DPP6.P42658.OID21354.v1	COPD	5	0.78	0.72	0.84	8.5763e-10	643	42223	0.433576
DPP6.P42658.OID21354.v1	COPD	6	0.78	0.73	0.84	1.50037e-11	809	42223	0.612541
DPP6.P42658.OID21354.v1	COPD	7	0.8	0.75	0.86	3.02327e-11	981	42223	0.165711
DPP6.P42658.OID21354.v1	COPD	8	0.81	0.76	0.86	1.23039e-11	1153	42223	0.143001
DPP6.P42658.OID21354.v1	COPD	9	0.82	0.77	0.87	2.95985e-12	1323	42223	0.0928281
DPP6.P42658.OID21354.v1	COPD	10	0.81	0.77	0.86	2.66554e-14	1475	42223	0.367065
DPP6.P42658.OID21354.v1	COPD	11	0.82	0.78	0.87	6.89342e-14	1641	42223	0.0935434
DPP6.P42658.OID21354.v1	COPD	12	0.82	0.78	0.86	1.13192e-14	1741	42223	0.171775
DPP6.P42658.OID21354.v1	COPD	13	0.82	0.78	0.86	1.93231e-15	1775	42223	0.456913
DPP6.P42658.OID21354.v1	COPD	14	0.82	0.78	0.86	1.31294e-15	1780	42223	0.468941
DPP6.P42658.OID21354.v1	COPD	15	0.82	0.78	0.86	1.31294e-15	1780	42223	0.468941
DPP6.P42658.OID21354.v1	COPD	16	0.82	0.78	0.86	1.31294e-15	1780	42223	0.468941
DPP6.P42658.OID21354.v1	COPD	17	0.82	0.78	0.86	1.31294e-15	1780	42223	0.468941
VPS37A.Q8NEZ2.OID21355.v1	COPD	1	0.96	0.8	1.15	0.630476	116	42223	0.750579
VPS37A.Q8NEZ2.OID21355.v1	COPD	2	0.95	0.84	1.07	0.391299	250	42223	0.630891
VPS37A.Q8NEZ2.OID21355.v1	COPD	3	0.99	0.89	1.09	0.801578	366	42223	0.553914
VPS37A.Q8NEZ2.OID21355.v1	COPD	4	1	0.92	1.1	0.943527	493	42223	0.510079
VPS37A.Q8NEZ2.OID21355.v1	COPD	5	1	0.93	1.08	0.959247	643	42223	0.647505
VPS37A.Q8NEZ2.OID21355.v1	COPD	6	1.02	0.95	1.09	0.593874	809	42223	0.327282
VPS37A.Q8NEZ2.OID21355.v1	COPD	7	1.03	0.96	1.09	0.418307	981	42223	0.353412
VPS37A.Q8NEZ2.OID21355.v1	COPD	8	1.01	0.96	1.07	0.662392	1153	42223	0.992697
VPS37A.Q8NEZ2.OID21355.v1	COPD	9	1.01	0.96	1.07	0.711682	1323	42223	0.793847
VPS37A.Q8NEZ2.OID21355.v1	COPD	10	1.02	0.97	1.07	0.515848	1475	42223	0.709775
VPS37A.Q8NEZ2.OID21355.v1	COPD	11	1.02	0.97	1.07	0.543617	1641	42223	0.907542
VPS37A.Q8NEZ2.OID21355.v1	COPD	12	1.01	0.97	1.06	0.619305	1741	42223	0.889171
VPS37A.Q8NEZ2.OID21355.v1	COPD	13	1.01	0.96	1.05	0.780357	1775	42223	0.603234
VPS37A.Q8NEZ2.OID21355.v1	COPD	14	1.01	0.96	1.05	0.759627	1780	42223	0.644881
VPS37A.Q8NEZ2.OID21355.v1	COPD	15	1.01	0.96	1.05	0.759627	1780	42223	0.644881
VPS37A.Q8NEZ2.OID21355.v1	COPD	16	1.01	0.96	1.05	0.759627	1780	42223	0.644881
VPS37A.Q8NEZ2.OID21355.v1	COPD	17	1.01	0.96	1.05	0.759627	1780	42223	0.644881
PFKFB2.O60825.OID21356.v1	COPD	1	0.99	0.83	1.19	0.93681	116	42223	0.691478
PFKFB2.O60825.OID21356.v1	COPD	2	0.97	0.86	1.1	0.676882	250	42223	0.621383
PFKFB2.O60825.OID21356.v1	COPD	3	1.01	0.91	1.12	0.835017	366	42223	0.534746
PFKFB2.O60825.OID21356.v1	COPD	4	1.01	0.93	1.11	0.77857	493	42223	0.802814
PFKFB2.O60825.OID21356.v1	COPD	5	0.99	0.92	1.07	0.865329	643	42223	0.648268
PFKFB2.O60825.OID21356.v1	COPD	6	0.99	0.93	1.07	0.878764	809	42223	0.785459
PFKFB2.O60825.OID21356.v1	COPD	7	1.01	0.95	1.07	0.811645	981	42223	0.633493
PFKFB2.O60825.OID21356.v1	COPD	8	1	0.94	1.06	0.91819	1153	42223	0.814435
PFKFB2.O60825.OID21356.v1	COPD	9	1	0.95	1.06	0.955253	1323	42223	0.98162
PFKFB2.O60825.OID21356.v1	COPD	10	1.01	0.96	1.06	0.710226	1475	42223	0.500138
PFKFB2.O60825.OID21356.v1	COPD	11	1.02	0.97	1.07	0.517874	1641	42223	0.334831
PFKFB2.O60825.OID21356.v1	COPD	12	1.01	0.97	1.06	0.609892	1741	42223	0.58712
PFKFB2.O60825.OID21356.v1	COPD	13	1.01	0.96	1.05	0.794468	1775	42223	0.927251
PFKFB2.O60825.OID21356.v1	COPD	14	1.01	0.96	1.05	0.795809	1780	42223	0.930033
PFKFB2.O60825.OID21356.v1	COPD	15	1.01	0.96	1.05	0.795809	1780	42223	0.930033
PFKFB2.O60825.OID21356.v1	COPD	16	1.01	0.96	1.05	0.795809	1780	42223	0.930033
PFKFB2.O60825.OID21356.v1	COPD	17	1.01	0.96	1.05	0.795809	1780	42223	0.930033
AREG.P15514.OID21357.v1	COPD	1	1.6	1.3	1.97	7.38365e-06	116	42223	0.624539
AREG.P15514.OID21357.v1	COPD	2	1.49	1.29	1.71	3.13231e-08	250	42223	0.950561
AREG.P15514.OID21357.v1	COPD	3	1.57	1.4	1.77	1.9886e-14	366	42223	0.272066
AREG.P15514.OID21357.v1	COPD	4	1.51	1.37	1.67	6.11815e-16	493	42223	0.80158
AREG.P15514.OID21357.v1	COPD	5	1.49	1.37	1.63	3.36874e-19	643	42223	0.914482
AREG.P15514.OID21357.v1	COPD	6	1.46	1.35	1.58	9.01125e-22	809	42223	0.430868
AREG.P15514.OID21357.v1	COPD	7	1.45	1.35	1.56	4.63767e-25	981	42223	0.363444
AREG.P15514.OID21357.v1	COPD	8	1.45	1.36	1.55	4.90932e-29	1153	42223	0.555377
AREG.P15514.OID21357.v1	COPD	9	1.44	1.35	1.53	2.57962e-31	1323	42223	0.282335
AREG.P15514.OID21357.v1	COPD	10	1.39	1.31	1.47	5.48908e-29	1475	42223	0.00862528
AREG.P15514.OID21357.v1	COPD	11	1.37	1.3	1.45	9.20291e-30	1641	42223	0.00592048
AREG.P15514.OID21357.v1	COPD	12	1.37	1.3	1.45	6.20099e-32	1741	42223	0.0161979
AREG.P15514.OID21357.v1	COPD	13	1.37	1.3	1.44	7.50362e-32	1775	42223	0.0135626
AREG.P15514.OID21357.v1	COPD	14	1.37	1.3	1.44	1.03111e-31	1780	42223	0.010285
AREG.P15514.OID21357.v1	COPD	15	1.37	1.3	1.44	1.03111e-31	1780	42223	0.010285
AREG.P15514.OID21357.v1	COPD	16	1.37	1.3	1.44	1.03111e-31	1780	42223	0.010285
AREG.P15514.OID21357.v1	COPD	17	1.37	1.3	1.44	1.03111e-31	1780	42223	0.010285
PODXL.O00592.OID21358.v1	COPD	1	0.87	0.72	1.04	0.125905	116	42223	0.992241
PODXL.O00592.OID21358.v1	COPD	2	0.94	0.83	1.07	0.355785	250	42223	0.41137
PODXL.O00592.OID21358.v1	COPD	3	0.9	0.82	1	0.0535411	366	42223	0.776245
PODXL.O00592.OID21358.v1	COPD	4	0.9	0.82	0.98	0.0182543	493	42223	0.581414
PODXL.O00592.OID21358.v1	COPD	5	0.94	0.87	1.01	0.106365	643	42223	0.321463
PODXL.O00592.OID21358.v1	COPD	6	0.95	0.89	1.02	0.132459	809	42223	0.316853
PODXL.O00592.OID21358.v1	COPD	7	0.95	0.89	1.01	0.117271	981	42223	0.30799
PODXL.O00592.OID21358.v1	COPD	8	0.95	0.9	1.01	0.0883555	1153	42223	0.370618
PODXL.O00592.OID21358.v1	COPD	9	0.95	0.9	1	0.0725338	1323	42223	0.386017
PODXL.O00592.OID21358.v1	COPD	10	0.94	0.9	0.99	0.028728	1475	42223	0.82234
PODXL.O00592.OID21358.v1	COPD	11	0.95	0.91	1	0.0408086	1641	42223	0.530588
PODXL.O00592.OID21358.v1	COPD	12	0.96	0.92	1.01	0.0947217	1741	42223	0.175147
PODXL.O00592.OID21358.v1	COPD	13	0.95	0.91	1	0.0441277	1775	42223	0.487636
PODXL.O00592.OID21358.v1	COPD	14	0.95	0.91	1	0.043643	1780	42223	0.487761
PODXL.O00592.OID21358.v1	COPD	15	0.95	0.91	1	0.043643	1780	42223	0.487761
PODXL.O00592.OID21358.v1	COPD	16	0.95	0.91	1	0.043643	1780	42223	0.487761
PODXL.O00592.OID21358.v1	COPD	17	0.95	0.91	1	0.043643	1780	42223	0.487761
APBB1IP.Q7Z5R6.OID21359.v1	COPD	1	1.1	0.9	1.34	0.353292	116	42223	0.549832
APBB1IP.Q7Z5R6.OID21359.v1	COPD	2	1.07	0.94	1.23	0.307867	250	42223	0.60318
APBB1IP.Q7Z5R6.OID21359.v1	COPD	3	1.07	0.96	1.2	0.231578	366	42223	0.615235
APBB1IP.Q7Z5R6.OID21359.v1	COPD	4	1.06	0.96	1.16	0.249814	493	42223	0.281222
APBB1IP.Q7Z5R6.OID21359.v1	COPD	5	1.05	0.96	1.14	0.289469	643	42223	0.320015
APBB1IP.Q7Z5R6.OID21359.v1	COPD	6	1.06	0.98	1.14	0.153078	809	42223	0.704003
APBB1IP.Q7Z5R6.OID21359.v1	COPD	7	1.07	1	1.14	0.0580975	981	42223	0.925843
APBB1IP.Q7Z5R6.OID21359.v1	COPD	8	1.05	0.99	1.12	0.0973633	1153	42223	0.389184
APBB1IP.Q7Z5R6.OID21359.v1	COPD	9	1.08	1.01	1.14	0.0148371	1323	42223	0.781604
APBB1IP.Q7Z5R6.OID21359.v1	COPD	10	1.07	1.02	1.13	0.0126116	1475	42223	0.790823
APBB1IP.Q7Z5R6.OID21359.v1	COPD	11	1.07	1.02	1.13	0.0102054	1641	42223	0.959009
APBB1IP.Q7Z5R6.OID21359.v1	COPD	12	1.07	1.02	1.12	0.0107536	1741	42223	0.840081
APBB1IP.Q7Z5R6.OID21359.v1	COPD	13	1.06	1.01	1.12	0.0169683	1775	42223	0.640907
APBB1IP.Q7Z5R6.OID21359.v1	COPD	14	1.06	1.01	1.12	0.0211431	1780	42223	0.514555
APBB1IP.Q7Z5R6.OID21359.v1	COPD	15	1.06	1.01	1.12	0.0211431	1780	42223	0.514555
APBB1IP.Q7Z5R6.OID21359.v1	COPD	16	1.06	1.01	1.12	0.0211431	1780	42223	0.514555
APBB1IP.Q7Z5R6.OID21359.v1	COPD	17	1.06	1.01	1.12	0.0211431	1780	42223	0.514555
OGFR.Q9NZT2.OID21360.v1	COPD	1	1.08	0.89	1.31	0.429656	116	42223	0.78685
OGFR.Q9NZT2.OID21360.v1	COPD	2	1.05	0.93	1.2	0.437133	250	42223	0.800641
OGFR.Q9NZT2.OID21360.v1	COPD	3	1.04	0.94	1.16	0.434076	366	42223	0.785973
OGFR.Q9NZT2.OID21360.v1	COPD	4	1.02	0.93	1.12	0.634462	493	42223	0.391031
OGFR.Q9NZT2.OID21360.v1	COPD	5	1.01	0.94	1.1	0.720781	643	42223	0.477065
OGFR.Q9NZT2.OID21360.v1	COPD	6	1	0.93	1.08	0.930059	809	42223	0.26814
OGFR.Q9NZT2.OID21360.v1	COPD	7	1.01	0.94	1.07	0.857358	981	42223	0.368393
OGFR.Q9NZT2.OID21360.v1	COPD	8	1	0.94	1.06	0.930619	1153	42223	0.354145
OGFR.Q9NZT2.OID21360.v1	COPD	9	1.01	0.95	1.07	0.728865	1323	42223	0.649211
OGFR.Q9NZT2.OID21360.v1	COPD	10	1.01	0.96	1.07	0.598006	1475	42223	0.955932
OGFR.Q9NZT2.OID21360.v1	COPD	11	1.02	0.97	1.07	0.471465	1641	42223	0.970727
OGFR.Q9NZT2.OID21360.v1	COPD	12	1.02	0.97	1.07	0.441217	1741	42223	0.939499
OGFR.Q9NZT2.OID21360.v1	COPD	13	1.02	0.97	1.07	0.506091	1775	42223	0.991454
OGFR.Q9NZT2.OID21360.v1	COPD	14	1.02	0.97	1.07	0.512077	1780	42223	0.960698
OGFR.Q9NZT2.OID21360.v1	COPD	15	1.02	0.97	1.07	0.512077	1780	42223	0.960698
OGFR.Q9NZT2.OID21360.v1	COPD	16	1.02	0.97	1.07	0.512077	1780	42223	0.960698
OGFR.Q9NZT2.OID21360.v1	COPD	17	1.02	0.97	1.07	0.512077	1780	42223	0.960698
IQGAP2.Q13576.OID21361.v1	COPD	1	1.02	0.84	1.23	0.854594	116	42223	0.648828
IQGAP2.Q13576.OID21361.v1	COPD	2	1.03	0.9	1.17	0.682636	250	42223	0.848277
IQGAP2.Q13576.OID21361.v1	COPD	3	1.02	0.92	1.13	0.729787	366	42223	0.710917
IQGAP2.Q13576.OID21361.v1	COPD	4	1.01	0.92	1.1	0.868933	493	42223	0.444331
IQGAP2.Q13576.OID21361.v1	COPD	5	0.99	0.92	1.08	0.89956	643	42223	0.293921
IQGAP2.Q13576.OID21361.v1	COPD	6	1.01	0.94	1.08	0.80253	809	42223	0.845257
IQGAP2.Q13576.OID21361.v1	COPD	7	1.02	0.95	1.08	0.623817	981	42223	0.988524
IQGAP2.Q13576.OID21361.v1	COPD	8	1.01	0.95	1.07	0.83152	1153	42223	0.56057
IQGAP2.Q13576.OID21361.v1	COPD	9	1	0.95	1.06	0.871112	1323	42223	0.543709
IQGAP2.Q13576.OID21361.v1	COPD	10	1.01	0.96	1.07	0.677394	1475	42223	0.95337
IQGAP2.Q13576.OID21361.v1	COPD	11	1.01	0.96	1.06	0.633544	1641	42223	0.90486
IQGAP2.Q13576.OID21361.v1	COPD	12	1.01	0.96	1.06	0.661003	1741	42223	0.956652
IQGAP2.Q13576.OID21361.v1	COPD	13	1.01	0.96	1.06	0.759823	1775	42223	0.796439
IQGAP2.Q13576.OID21361.v1	COPD	14	1.01	0.96	1.06	0.751618	1780	42223	0.810693
IQGAP2.Q13576.OID21361.v1	COPD	15	1.01	0.96	1.06	0.751618	1780	42223	0.810693
IQGAP2.Q13576.OID21361.v1	COPD	16	1.01	0.96	1.06	0.751618	1780	42223	0.810693
IQGAP2.Q13576.OID21361.v1	COPD	17	1.01	0.96	1.06	0.751618	1780	42223	0.810693
OPTC.Q9UBM4.OID21362.v1	COPD	1	0.82	0.67	0.99	0.0427684	116	42223	0.372449
OPTC.Q9UBM4.OID21362.v1	COPD	2	0.9	0.79	1.03	0.132796	250	42223	0.238363
OPTC.Q9UBM4.OID21362.v1	COPD	3	0.95	0.86	1.07	0.409622	366	42223	0.0718068
OPTC.Q9UBM4.OID21362.v1	COPD	4	0.97	0.89	1.07	0.592547	493	42223	0.0555721
OPTC.Q9UBM4.OID21362.v1	COPD	5	0.97	0.89	1.05	0.461096	643	42223	0.254655
OPTC.Q9UBM4.OID21362.v1	COPD	6	0.97	0.9	1.04	0.350268	809	42223	0.467405
OPTC.Q9UBM4.OID21362.v1	COPD	7	0.97	0.9	1.03	0.307128	981	42223	0.445916
OPTC.Q9UBM4.OID21362.v1	COPD	8	0.96	0.9	1.02	0.207027	1153	42223	0.725822
OPTC.Q9UBM4.OID21362.v1	COPD	9	0.96	0.91	1.02	0.165683	1323	42223	0.735044
OPTC.Q9UBM4.OID21362.v1	COPD	10	0.96	0.91	1.01	0.138079	1475	42223	0.870256
OPTC.Q9UBM4.OID21362.v1	COPD	11	0.96	0.91	1.01	0.120716	1641	42223	0.744297
OPTC.Q9UBM4.OID21362.v1	COPD	12	0.96	0.91	1.01	0.110491	1741	42223	0.864206
OPTC.Q9UBM4.OID21362.v1	COPD	13	0.96	0.91	1.01	0.11718	1775	42223	0.950607
OPTC.Q9UBM4.OID21362.v1	COPD	14	0.96	0.91	1.01	0.113219	1780	42223	0.979428
OPTC.Q9UBM4.OID21362.v1	COPD	15	0.96	0.91	1.01	0.113219	1780	42223	0.979428
OPTC.Q9UBM4.OID21362.v1	COPD	16	0.96	0.91	1.01	0.113219	1780	42223	0.979428
OPTC.Q9UBM4.OID21362.v1	COPD	17	0.96	0.91	1.01	0.113219	1780	42223	0.979428
DNAJB1.P25685.OID21363.v1	COPD	1	0.98	0.82	1.18	0.837615	116	42223	0.558504
DNAJB1.P25685.OID21363.v1	COPD	2	0.96	0.84	1.08	0.485116	250	42223	0.695777
DNAJB1.P25685.OID21363.v1	COPD	3	1.02	0.92	1.13	0.681668	366	42223	0.138301
DNAJB1.P25685.OID21363.v1	COPD	4	1.03	0.94	1.12	0.572117	493	42223	0.323474
DNAJB1.P25685.OID21363.v1	COPD	5	1.02	0.95	1.11	0.560929	643	42223	0.506725
DNAJB1.P25685.OID21363.v1	COPD	6	1.04	0.97	1.11	0.328714	809	42223	0.349041
DNAJB1.P25685.OID21363.v1	COPD	7	1.05	0.98	1.12	0.152495	981	42223	0.217937
DNAJB1.P25685.OID21363.v1	COPD	8	1.03	0.97	1.09	0.313698	1153	42223	0.965815
DNAJB1.P25685.OID21363.v1	COPD	9	1.03	0.98	1.09	0.284407	1323	42223	0.916925
DNAJB1.P25685.OID21363.v1	COPD	10	1.03	0.98	1.09	0.252146	1475	42223	0.986415
DNAJB1.P25685.OID21363.v1	COPD	11	1.03	0.98	1.08	0.288271	1641	42223	0.818477
DNAJB1.P25685.OID21363.v1	COPD	12	1.03	0.98	1.08	0.277094	1741	42223	0.834155
DNAJB1.P25685.OID21363.v1	COPD	13	1.02	0.97	1.07	0.370347	1775	42223	0.607696
DNAJB1.P25685.OID21363.v1	COPD	14	1.02	0.97	1.07	0.370416	1780	42223	0.60001
DNAJB1.P25685.OID21363.v1	COPD	15	1.02	0.97	1.07	0.370416	1780	42223	0.60001
DNAJB1.P25685.OID21363.v1	COPD	16	1.02	0.97	1.07	0.370416	1780	42223	0.60001
DNAJB1.P25685.OID21363.v1	COPD	17	1.02	0.97	1.07	0.370416	1780	42223	0.60001
TMPRSS15.P98073.OID21364.v1	COPD	1	0.89	0.74	1.07	0.207375	116	42223	0.0222255
TMPRSS15.P98073.OID21364.v1	COPD	2	0.98	0.86	1.1	0.693448	250	42223	0.861667
TMPRSS15.P98073.OID21364.v1	COPD	3	0.96	0.87	1.07	0.458116	366	42223	0.71606
TMPRSS15.P98073.OID21364.v1	COPD	4	0.96	0.88	1.05	0.345362	493	42223	0.497917
TMPRSS15.P98073.OID21364.v1	COPD	5	0.95	0.88	1.03	0.23752	643	42223	0.596866
TMPRSS15.P98073.OID21364.v1	COPD	6	0.94	0.88	1.01	0.0789537	809	42223	0.268678
TMPRSS15.P98073.OID21364.v1	COPD	7	0.95	0.89	1.01	0.0944255	981	42223	0.525881
TMPRSS15.P98073.OID21364.v1	COPD	8	0.97	0.91	1.03	0.285062	1153	42223	0.562868
TMPRSS15.P98073.OID21364.v1	COPD	9	0.97	0.92	1.03	0.344186	1323	42223	0.424144
TMPRSS15.P98073.OID21364.v1	COPD	10	0.97	0.92	1.02	0.212779	1475	42223	0.765421
TMPRSS15.P98073.OID21364.v1	COPD	11	0.96	0.91	1	0.0772417	1641	42223	0.734628
TMPRSS15.P98073.OID21364.v1	COPD	12	0.96	0.91	1	0.0671087	1741	42223	0.655904
TMPRSS15.P98073.OID21364.v1	COPD	13	0.95	0.91	1	0.046398	1775	42223	0.460267
TMPRSS15.P98073.OID21364.v1	COPD	14	0.95	0.91	1	0.0489404	1780	42223	0.484465
TMPRSS15.P98073.OID21364.v1	COPD	15	0.95	0.91	1	0.0489404	1780	42223	0.484465
TMPRSS15.P98073.OID21364.v1	COPD	16	0.95	0.91	1	0.0489404	1780	42223	0.484465
TMPRSS15.P98073.OID21364.v1	COPD	17	0.95	0.91	1	0.0489404	1780	42223	0.484465
RBP2.P50120.OID21365.v1	COPD	1	1.3	1.07	1.56	0.00710961	116	42223	0.8509
RBP2.P50120.OID21365.v1	COPD	2	1.31	1.15	1.48	4.05936e-05	250	42223	0.608442
RBP2.P50120.OID21365.v1	COPD	3	1.32	1.19	1.46	3.01827e-07	366	42223	0.528715
RBP2.P50120.OID21365.v1	COPD	4	1.28	1.17	1.4	1.12578e-07	493	42223	0.794709
RBP2.P50120.OID21365.v1	COPD	5	1.23	1.14	1.33	3.6071e-07	643	42223	0.235878
RBP2.P50120.OID21365.v1	COPD	6	1.21	1.13	1.3	8.8456e-08	809	42223	0.240774
RBP2.P50120.OID21365.v1	COPD	7	1.2	1.12	1.28	3.35276e-08	981	42223	0.158553
RBP2.P50120.OID21365.v1	COPD	8	1.16	1.09	1.23	9.52438e-07	1153	42223	0.00450423
RBP2.P50120.OID21365.v1	COPD	9	1.17	1.11	1.24	4.01314e-08	1323	42223	0.0636092
RBP2.P50120.OID21365.v1	COPD	10	1.17	1.11	1.23	9.42112e-09	1475	42223	0.123259
RBP2.P50120.OID21365.v1	COPD	11	1.16	1.1	1.22	8.99936e-09	1641	42223	0.070829
RBP2.P50120.OID21365.v1	COPD	12	1.15	1.1	1.21	1.31748e-08	1741	42223	0.0350875
RBP2.P50120.OID21365.v1	COPD	13	1.15	1.1	1.21	5.88074e-09	1775	42223	0.063286
RBP2.P50120.OID21365.v1	COPD	14	1.15	1.1	1.21	8.54473e-09	1780	42223	0.0452771
RBP2.P50120.OID21365.v1	COPD	15	1.15	1.1	1.21	8.54473e-09	1780	42223	0.0452771
RBP2.P50120.OID21365.v1	COPD	16	1.15	1.1	1.21	8.54473e-09	1780	42223	0.0452771
RBP2.P50120.OID21365.v1	COPD	17	1.15	1.1	1.21	8.54473e-09	1780	42223	0.0452771
CES2.O00748.OID21366.v1	COPD	1	1.03	0.85	1.25	0.788283	116	42223	0.161207
CES2.O00748.OID21366.v1	COPD	2	1.08	0.95	1.24	0.231157	250	42223	0.504103
CES2.O00748.OID21366.v1	COPD	3	1.05	0.94	1.17	0.365289	366	42223	0.653523
CES2.O00748.OID21366.v1	COPD	4	1.02	0.93	1.12	0.696435	493	42223	0.159097
CES2.O00748.OID21366.v1	COPD	5	1.04	0.96	1.13	0.389005	643	42223	0.941981
CES2.O00748.OID21366.v1	COPD	6	1.03	0.96	1.11	0.456248	809	42223	0.76595
CES2.O00748.OID21366.v1	COPD	7	1.02	0.95	1.09	0.554413	981	42223	0.376534
CES2.O00748.OID21366.v1	COPD	8	1.02	0.96	1.09	0.501298	1153	42223	0.500732
CES2.O00748.OID21366.v1	COPD	9	1.03	0.97	1.09	0.281835	1323	42223	0.971602
CES2.O00748.OID21366.v1	COPD	10	1.03	0.97	1.09	0.309298	1475	42223	0.951332
CES2.O00748.OID21366.v1	COPD	11	1.02	0.96	1.07	0.553034	1641	42223	0.371953
CES2.O00748.OID21366.v1	COPD	12	1.02	0.97	1.07	0.483886	1741	42223	0.532289
CES2.O00748.OID21366.v1	COPD	13	1.02	0.97	1.07	0.507652	1775	42223	0.57099
CES2.O00748.OID21366.v1	COPD	14	1.02	0.97	1.07	0.538622	1780	42223	0.487689
CES2.O00748.OID21366.v1	COPD	15	1.02	0.97	1.07	0.538622	1780	42223	0.487689
CES2.O00748.OID21366.v1	COPD	16	1.02	0.97	1.07	0.538622	1780	42223	0.487689
CES2.O00748.OID21366.v1	COPD	17	1.02	0.97	1.07	0.538622	1780	42223	0.487689
USO1.O60763.OID21367.v1	COPD	1	1.07	0.89	1.28	0.483586	116	42223	0.271749
USO1.O60763.OID21367.v1	COPD	2	1.03	0.91	1.17	0.593228	250	42223	0.485874
USO1.O60763.OID21367.v1	COPD	3	1.08	0.97	1.19	0.14749	366	42223	0.516071
USO1.O60763.OID21367.v1	COPD	4	1.06	0.97	1.16	0.180435	493	42223	0.868076
USO1.O60763.OID21367.v1	COPD	5	1.05	0.97	1.13	0.239352	643	42223	0.487037
USO1.O60763.OID21367.v1	COPD	6	1.06	0.99	1.13	0.11273	809	42223	0.946184
USO1.O60763.OID21367.v1	COPD	7	1.06	1	1.13	0.0524565	981	42223	0.771877
USO1.O60763.OID21367.v1	COPD	8	1.06	1	1.12	0.055354	1153	42223	0.945136
USO1.O60763.OID21367.v1	COPD	9	1.05	0.99	1.11	0.0766206	1323	42223	0.560483
USO1.O60763.OID21367.v1	COPD	10	1.06	1	1.11	0.0368573	1475	42223	0.982005
USO1.O60763.OID21367.v1	COPD	11	1.06	1.01	1.11	0.022416	1641	42223	0.824582
USO1.O60763.OID21367.v1	COPD	12	1.06	1.01	1.11	0.0201134	1741	42223	0.962032
USO1.O60763.OID21367.v1	COPD	13	1.05	1.01	1.1	0.0257293	1775	42223	0.865349
USO1.O60763.OID21367.v1	COPD	14	1.05	1.01	1.1	0.0242356	1780	42223	0.901089
USO1.O60763.OID21367.v1	COPD	15	1.05	1.01	1.1	0.0242356	1780	42223	0.901089
USO1.O60763.OID21367.v1	COPD	16	1.05	1.01	1.1	0.0242356	1780	42223	0.901089
USO1.O60763.OID21367.v1	COPD	17	1.05	1.01	1.1	0.0242356	1780	42223	0.901089
CCN1.O00622.OID21368.v1	COPD	1	0.91	0.75	1.09	0.310228	116	42223	0.595485
CCN1.O00622.OID21368.v1	COPD	2	0.96	0.84	1.09	0.494148	250	42223	0.120074
CCN1.O00622.OID21368.v1	COPD	3	1.03	0.93	1.15	0.54958	366	42223	0.00641501
CCN1.O00622.OID21368.v1	COPD	4	1.03	0.94	1.13	0.499417	493	42223	0.146096
CCN1.O00622.OID21368.v1	COPD	5	1.04	0.96	1.12	0.387499	643	42223	0.268207
CCN1.O00622.OID21368.v1	COPD	6	1.05	0.98	1.12	0.198738	809	42223	0.207225
CCN1.O00622.OID21368.v1	COPD	7	1.05	0.98	1.12	0.165768	981	42223	0.427034
CCN1.O00622.OID21368.v1	COPD	8	1.05	0.99	1.11	0.137264	1153	42223	0.522876
CCN1.O00622.OID21368.v1	COPD	9	1.05	0.99	1.1	0.11535	1323	42223	0.622635
CCN1.O00622.OID21368.v1	COPD	10	1.03	0.98	1.09	0.245359	1475	42223	0.643474
CCN1.O00622.OID21368.v1	COPD	11	1.02	0.97	1.07	0.380707	1641	42223	0.32231
CCN1.O00622.OID21368.v1	COPD	12	1.02	0.97	1.07	0.430008	1741	42223	0.206856
CCN1.O00622.OID21368.v1	COPD	13	1.01	0.96	1.06	0.628033	1775	42223	0.0672526
CCN1.O00622.OID21368.v1	COPD	14	1.01	0.96	1.06	0.635884	1780	42223	0.0641401
CCN1.O00622.OID21368.v1	COPD	15	1.01	0.96	1.06	0.635884	1780	42223	0.0641401
CCN1.O00622.OID21368.v1	COPD	16	1.01	0.96	1.06	0.635884	1780	42223	0.0641401
CCN1.O00622.OID21368.v1	COPD	17	1.01	0.96	1.06	0.635884	1780	42223	0.0641401
RBP5.P82980.OID21369.v1	COPD	1	1.17	0.95	1.45	0.133454	116	42223	0.373406
RBP5.P82980.OID21369.v1	COPD	2	1.16	1.01	1.34	0.0387184	250	42223	0.924489
RBP5.P82980.OID21369.v1	COPD	3	1.2	1.07	1.35	0.00193019	366	42223	0.592845
RBP5.P82980.OID21369.v1	COPD	4	1.18	1.07	1.31	0.00124359	493	42223	0.626657
RBP5.P82980.OID21369.v1	COPD	5	1.19	1.09	1.3	0.000117903	643	42223	0.801533
RBP5.P82980.OID21369.v1	COPD	6	1.21	1.12	1.31	1.69019e-06	809	42223	0.485615
RBP5.P82980.OID21369.v1	COPD	7	1.22	1.13	1.31	7.77591e-08	981	42223	0.78662
RBP5.P82980.OID21369.v1	COPD	8	1.2	1.12	1.28	1.02311e-07	1153	42223	0.4434
RBP5.P82980.OID21369.v1	COPD	9	1.2	1.12	1.27	1.35792e-08	1323	42223	0.435941
RBP5.P82980.OID21369.v1	COPD	10	1.19	1.12	1.26	3.77954e-09	1475	42223	0.629711
RBP5.P82980.OID21369.v1	COPD	11	1.2	1.13	1.26	2.15468e-10	1641	42223	0.759727
RBP5.P82980.OID21369.v1	COPD	12	1.19	1.13	1.26	1.49556e-10	1741	42223	0.610513
RBP5.P82980.OID21369.v1	COPD	13	1.19	1.13	1.26	1.13424e-10	1775	42223	0.776759
RBP5.P82980.OID21369.v1	COPD	14	1.19	1.13	1.25	1.63605e-10	1780	42223	0.645549
RBP5.P82980.OID21369.v1	COPD	15	1.19	1.13	1.25	1.63605e-10	1780	42223	0.645549
RBP5.P82980.OID21369.v1	COPD	16	1.19	1.13	1.25	1.63605e-10	1780	42223	0.645549
RBP5.P82980.OID21369.v1	COPD	17	1.19	1.13	1.25	1.63605e-10	1780	42223	0.645549
AMIGO2.Q86SJ2.OID21370.v1	COPD	1	1.05	0.88	1.26	0.570636	116	42223	0.720309
AMIGO2.Q86SJ2.OID21370.v1	COPD	2	1.07	0.94	1.2	0.310773	250	42223	0.884588
AMIGO2.Q86SJ2.OID21370.v1	COPD	3	1.02	0.92	1.13	0.691363	366	42223	0.41683
AMIGO2.Q86SJ2.OID21370.v1	COPD	4	1.02	0.94	1.12	0.611275	493	42223	0.526321
AMIGO2.Q86SJ2.OID21370.v1	COPD	5	1.02	0.95	1.11	0.552138	643	42223	0.588243
AMIGO2.Q86SJ2.OID21370.v1	COPD	6	1	0.93	1.07	0.933462	809	42223	0.132707
AMIGO2.Q86SJ2.OID21370.v1	COPD	7	1.02	0.96	1.08	0.559028	981	42223	0.995265
AMIGO2.Q86SJ2.OID21370.v1	COPD	8	1.02	0.96	1.08	0.497835	1153	42223	0.788352
AMIGO2.Q86SJ2.OID21370.v1	COPD	9	1.02	0.97	1.08	0.487368	1323	42223	0.884283
AMIGO2.Q86SJ2.OID21370.v1	COPD	10	1.02	0.97	1.07	0.555826	1475	42223	0.896202
AMIGO2.Q86SJ2.OID21370.v1	COPD	11	1.02	0.97	1.07	0.41971	1641	42223	0.883288
AMIGO2.Q86SJ2.OID21370.v1	COPD	12	1.03	0.98	1.08	0.271762	1741	42223	0.645363
AMIGO2.Q86SJ2.OID21370.v1	COPD	13	1.02	0.97	1.07	0.426127	1775	42223	0.838032
AMIGO2.Q86SJ2.OID21370.v1	COPD	14	1.02	0.97	1.07	0.441224	1780	42223	0.808443
AMIGO2.Q86SJ2.OID21370.v1	COPD	15	1.02	0.97	1.07	0.441224	1780	42223	0.808443
AMIGO2.Q86SJ2.OID21370.v1	COPD	16	1.02	0.97	1.07	0.441224	1780	42223	0.808443
AMIGO2.Q86SJ2.OID21370.v1	COPD	17	1.02	0.97	1.07	0.441224	1780	42223	0.808443
GALNT10.Q86SR1.OID21371.v1	COPD	1	1.13	0.94	1.37	0.199374	116	42223	0.52793
GALNT10.Q86SR1.OID21371.v1	COPD	2	1.23	1.08	1.4	0.00151805	250	42223	0.317843
GALNT10.Q86SR1.OID21371.v1	COPD	3	1.23	1.1	1.37	0.000139137	366	42223	0.493043
GALNT10.Q86SR1.OID21371.v1	COPD	4	1.2	1.1	1.31	8.32977e-05	493	42223	0.755616
GALNT10.Q86SR1.OID21371.v1	COPD	5	1.21	1.12	1.31	2.28797e-06	643	42223	0.962189
GALNT10.Q86SR1.OID21371.v1	COPD	6	1.19	1.11	1.27	2.17551e-06	809	42223	0.450764
GALNT10.Q86SR1.OID21371.v1	COPD	7	1.19	1.11	1.27	1.50106e-07	981	42223	0.61736
GALNT10.Q86SR1.OID21371.v1	COPD	8	1.17	1.11	1.25	1.1844e-07	1153	42223	0.268112
GALNT10.Q86SR1.OID21371.v1	COPD	9	1.18	1.11	1.25	8.32646e-09	1323	42223	0.47396
GALNT10.Q86SR1.OID21371.v1	COPD	10	1.17	1.11	1.23	5.79456e-09	1475	42223	0.252689
GALNT10.Q86SR1.OID21371.v1	COPD	11	1.17	1.11	1.23	1.91865e-09	1641	42223	0.225557
GALNT10.Q86SR1.OID21371.v1	COPD	12	1.17	1.11	1.23	2.74466e-10	1741	42223	0.369233
GALNT10.Q86SR1.OID21371.v1	COPD	13	1.16	1.11	1.22	1.33298e-09	1775	42223	0.16273
GALNT10.Q86SR1.OID21371.v1	COPD	14	1.16	1.1	1.22	1.67345e-09	1780	42223	0.137731
GALNT10.Q86SR1.OID21371.v1	COPD	15	1.16	1.1	1.22	1.67345e-09	1780	42223	0.137731
GALNT10.Q86SR1.OID21371.v1	COPD	16	1.16	1.1	1.22	1.67345e-09	1780	42223	0.137731
GALNT10.Q86SR1.OID21371.v1	COPD	17	1.16	1.1	1.22	1.67345e-09	1780	42223	0.137731
FAM3B.P58499.OID21372.v1	COPD	1	0.99	0.82	1.19	0.893496	116	42223	0.327932
FAM3B.P58499.OID21372.v1	COPD	2	1.09	0.96	1.23	0.176738	250	42223	0.27471
FAM3B.P58499.OID21372.v1	COPD	3	1.1	0.99	1.22	0.0703696	366	42223	0.346866
FAM3B.P58499.OID21372.v1	COPD	4	1.1	1	1.2	0.0405906	493	42223	0.660164
FAM3B.P58499.OID21372.v1	COPD	5	1.13	1.05	1.22	0.00180531	643	42223	0.110834
FAM3B.P58499.OID21372.v1	COPD	6	1.13	1.05	1.21	0.00070824	809	42223	0.374616
FAM3B.P58499.OID21372.v1	COPD	7	1.11	1.05	1.19	0.000826251	981	42223	0.891987
FAM3B.P58499.OID21372.v1	COPD	8	1.12	1.06	1.19	9.6818e-05	1153	42223	0.514595
FAM3B.P58499.OID21372.v1	COPD	9	1.12	1.06	1.18	5.0392e-05	1323	42223	0.735045
FAM3B.P58499.OID21372.v1	COPD	10	1.12	1.06	1.17	3.14405e-05	1475	42223	0.853808
FAM3B.P58499.OID21372.v1	COPD	11	1.1	1.05	1.16	7.90932e-05	1641	42223	0.615147
FAM3B.P58499.OID21372.v1	COPD	12	1.1	1.05	1.16	4.91739e-05	1741	42223	0.604076
FAM3B.P58499.OID21372.v1	COPD	13	1.1	1.05	1.15	0.000108212	1775	42223	0.367639
FAM3B.P58499.OID21372.v1	COPD	14	1.1	1.05	1.15	0.000121221	1780	42223	0.334088
FAM3B.P58499.OID21372.v1	COPD	15	1.1	1.05	1.15	0.000121221	1780	42223	0.334088
FAM3B.P58499.OID21372.v1	COPD	16	1.1	1.05	1.15	0.000121221	1780	42223	0.334088
FAM3B.P58499.OID21372.v1	COPD	17	1.1	1.05	1.15	0.000121221	1780	42223	0.334088
DEFB4A_DEFB4B.O15263.OID21373.v1	COPD	1	1.03	0.85	1.25	0.777299	116	42223	0.956777
DEFB4A_DEFB4B.O15263.OID21373.v1	COPD	2	1.03	0.91	1.18	0.623434	250	42223	0.33529
DEFB4A_DEFB4B.O15263.OID21373.v1	COPD	3	1.07	0.96	1.19	0.222726	366	42223	0.138823
DEFB4A_DEFB4B.O15263.OID21373.v1	COPD	4	1.1	1	1.21	0.0438594	493	42223	0.134412
DEFB4A_DEFB4B.O15263.OID21373.v1	COPD	5	1.07	0.99	1.16	0.105147	643	42223	0.753197
DEFB4A_DEFB4B.O15263.OID21373.v1	COPD	6	1.09	1.01	1.17	0.0184593	809	42223	0.411994
DEFB4A_DEFB4B.O15263.OID21373.v1	COPD	7	1.1	1.03	1.17	0.00509748	981	42223	0.445905
DEFB4A_DEFB4B.O15263.OID21373.v1	COPD	8	1.12	1.05	1.18	0.000432702	1153	42223	0.186721
DEFB4A_DEFB4B.O15263.OID21373.v1	COPD	9	1.11	1.05	1.18	0.000258172	1323	42223	0.504995
DEFB4A_DEFB4B.O15263.OID21373.v1	COPD	10	1.11	1.05	1.17	0.000114999	1475	42223	0.553075
DEFB4A_DEFB4B.O15263.OID21373.v1	COPD	11	1.11	1.05	1.17	6.50043e-05	1641	42223	0.82111
DEFB4A_DEFB4B.O15263.OID21373.v1	COPD	12	1.11	1.05	1.16	4.57681e-05	1741	42223	0.816896
DEFB4A_DEFB4B.O15263.OID21373.v1	COPD	13	1.1	1.05	1.16	6.55656e-05	1775	42223	0.782161
DEFB4A_DEFB4B.O15263.OID21373.v1	COPD	14	1.1	1.05	1.16	6.2454e-05	1780	42223	0.806797
DEFB4A_DEFB4B.O15263.OID21373.v1	COPD	15	1.1	1.05	1.16	6.2454e-05	1780	42223	0.806797
DEFB4A_DEFB4B.O15263.OID21373.v1	COPD	16	1.1	1.05	1.16	6.2454e-05	1780	42223	0.806797
DEFB4A_DEFB4B.O15263.OID21373.v1	COPD	17	1.1	1.05	1.16	6.2454e-05	1780	42223	0.806797
S100A12.P80511.OID21374.v1	COPD	1	1.18	0.98	1.43	0.082183	116	42223	0.749073
S100A12.P80511.OID21374.v1	COPD	2	1.2	1.05	1.36	0.00538829	250	42223	0.735708
S100A12.P80511.OID21374.v1	COPD	3	1.16	1.04	1.28	0.00715009	366	42223	0.44499
S100A12.P80511.OID21374.v1	COPD	4	1.12	1.02	1.23	0.0149706	493	42223	0.147527
S100A12.P80511.OID21374.v1	COPD	5	1.14	1.05	1.23	0.00160496	643	42223	0.777504
S100A12.P80511.OID21374.v1	COPD	6	1.11	1.04	1.19	0.00320277	809	42223	0.374499
S100A12.P80511.OID21374.v1	COPD	7	1.11	1.04	1.19	0.00122079	981	42223	0.521427
S100A12.P80511.OID21374.v1	COPD	8	1.1	1.04	1.17	0.00168294	1153	42223	0.316119
S100A12.P80511.OID21374.v1	COPD	9	1.11	1.05	1.18	0.00016209	1323	42223	0.858079
S100A12.P80511.OID21374.v1	COPD	10	1.1	1.04	1.16	0.000353993	1475	42223	0.464754
S100A12.P80511.OID21374.v1	COPD	11	1.1	1.05	1.16	0.000147377	1641	42223	0.449294
S100A12.P80511.OID21374.v1	COPD	12	1.09	1.04	1.14	0.00055667	1741	42223	0.147489
S100A12.P80511.OID21374.v1	COPD	13	1.09	1.04	1.14	0.000419528	1775	42223	0.2226
S100A12.P80511.OID21374.v1	COPD	14	1.09	1.04	1.14	0.000485325	1780	42223	0.178986
S100A12.P80511.OID21374.v1	COPD	15	1.09	1.04	1.14	0.000485325	1780	42223	0.178986
S100A12.P80511.OID21374.v1	COPD	16	1.09	1.04	1.14	0.000485325	1780	42223	0.178986
S100A12.P80511.OID21374.v1	COPD	17	1.09	1.04	1.14	0.000485325	1780	42223	0.178986
SIRT2.Q8IXJ6.OID21375.v1	COPD	1	1.05	0.87	1.26	0.59519	116	42223	0.365012
SIRT2.Q8IXJ6.OID21375.v1	COPD	2	1.01	0.89	1.14	0.881576	250	42223	0.351599
SIRT2.Q8IXJ6.OID21375.v1	COPD	3	1.05	0.95	1.17	0.311671	366	42223	0.560707
SIRT2.Q8IXJ6.OID21375.v1	COPD	4	1.05	0.96	1.15	0.268558	493	42223	0.802607
SIRT2.Q8IXJ6.OID21375.v1	COPD	5	1.05	0.97	1.13	0.25736	643	42223	0.919702
SIRT2.Q8IXJ6.OID21375.v1	COPD	6	1.07	1	1.14	0.0643196	809	42223	0.41031
SIRT2.Q8IXJ6.OID21375.v1	COPD	7	1.07	1.01	1.14	0.0261203	981	42223	0.331729
SIRT2.Q8IXJ6.OID21375.v1	COPD	8	1.06	1	1.12	0.0559009	1153	42223	0.973972
SIRT2.Q8IXJ6.OID21375.v1	COPD	9	1.06	1	1.12	0.046976	1323	42223	0.853776
SIRT2.Q8IXJ6.OID21375.v1	COPD	10	1.06	1	1.11	0.0332663	1475	42223	0.950109
SIRT2.Q8IXJ6.OID21375.v1	COPD	11	1.06	1.01	1.11	0.0215101	1641	42223	0.791601
SIRT2.Q8IXJ6.OID21375.v1	COPD	12	1.06	1.01	1.11	0.0140089	1741	42223	0.718558
SIRT2.Q8IXJ6.OID21375.v1	COPD	13	1.06	1.01	1.11	0.0213421	1775	42223	0.976264
SIRT2.Q8IXJ6.OID21375.v1	COPD	14	1.06	1.01	1.11	0.0201852	1780	42223	0.940494
SIRT2.Q8IXJ6.OID21375.v1	COPD	15	1.06	1.01	1.11	0.0201852	1780	42223	0.940494
SIRT2.Q8IXJ6.OID21375.v1	COPD	16	1.06	1.01	1.11	0.0201852	1780	42223	0.940494
SIRT2.Q8IXJ6.OID21375.v1	COPD	17	1.06	1.01	1.11	0.0201852	1780	42223	0.940494
GPA33.Q99795.OID21376.v1	COPD	1	0.91	0.75	1.09	0.303705	116	42223	0.77689
GPA33.Q99795.OID21376.v1	COPD	2	0.95	0.84	1.08	0.454682	250	42223	0.746133
GPA33.Q99795.OID21376.v1	COPD	3	0.97	0.87	1.07	0.529851	366	42223	0.639375
GPA33.Q99795.OID21376.v1	COPD	4	0.97	0.88	1.06	0.442674	493	42223	0.738091
GPA33.Q99795.OID21376.v1	COPD	5	0.96	0.89	1.04	0.358964	643	42223	0.961008
GPA33.Q99795.OID21376.v1	COPD	6	0.97	0.9	1.04	0.371327	809	42223	0.718947
GPA33.Q99795.OID21376.v1	COPD	7	0.97	0.91	1.04	0.40968	981	42223	0.48769
GPA33.Q99795.OID21376.v1	COPD	8	0.99	0.93	1.05	0.734631	1153	42223	0.17303
GPA33.Q99795.OID21376.v1	COPD	9	0.99	0.94	1.05	0.813833	1323	42223	0.163966
GPA33.Q99795.OID21376.v1	COPD	10	0.99	0.94	1.05	0.809983	1475	42223	0.179031
GPA33.Q99795.OID21376.v1	COPD	11	0.99	0.94	1.04	0.689411	1641	42223	0.376524
GPA33.Q99795.OID21376.v1	COPD	12	0.99	0.95	1.04	0.719988	1741	42223	0.427763
GPA33.Q99795.OID21376.v1	COPD	13	0.98	0.94	1.03	0.475003	1775	42223	0.962043
GPA33.Q99795.OID21376.v1	COPD	14	0.98	0.94	1.03	0.487133	1780	42223	0.998804
GPA33.Q99795.OID21376.v1	COPD	15	0.98	0.94	1.03	0.487133	1780	42223	0.998804
GPA33.Q99795.OID21376.v1	COPD	16	0.98	0.94	1.03	0.487133	1780	42223	0.998804
GPA33.Q99795.OID21376.v1	COPD	17	0.98	0.94	1.03	0.487133	1780	42223	0.998804
GALNT7.Q86SF2.OID21377.v1	COPD	1	0.9	0.75	1.08	0.258258	116	42223	0.773422
GALNT7.Q86SF2.OID21377.v1	COPD	2	0.92	0.81	1.04	0.176798	250	42223	0.90231
GALNT7.Q86SF2.OID21377.v1	COPD	3	0.84	0.75	0.93	0.000641392	366	42223	0.039453
GALNT7.Q86SF2.OID21377.v1	COPD	4	0.84	0.77	0.92	0.000197161	493	42223	0.267071
GALNT7.Q86SF2.OID21377.v1	COPD	5	0.91	0.84	0.99	0.0215337	643	42223	0.102254
GALNT7.Q86SF2.OID21377.v1	COPD	6	0.93	0.87	1	0.0378487	809	42223	0.070373
GALNT7.Q86SF2.OID21377.v1	COPD	7	0.93	0.87	0.99	0.0268651	981	42223	0.125588
GALNT7.Q86SF2.OID21377.v1	COPD	8	0.93	0.88	0.99	0.0149082	1153	42223	0.243046
GALNT7.Q86SF2.OID21377.v1	COPD	9	0.93	0.88	0.98	0.0109817	1323	42223	0.245878
GALNT7.Q86SF2.OID21377.v1	COPD	10	0.94	0.89	0.99	0.0141972	1475	42223	0.187798
GALNT7.Q86SF2.OID21377.v1	COPD	11	0.93	0.88	0.97	0.00206857	1641	42223	0.692547
GALNT7.Q86SF2.OID21377.v1	COPD	12	0.93	0.88	0.97	0.00182346	1741	42223	0.647727
GALNT7.Q86SF2.OID21377.v1	COPD	13	0.92	0.88	0.97	0.000597388	1775	42223	0.842896
GALNT7.Q86SF2.OID21377.v1	COPD	14	0.92	0.88	0.97	0.000645252	1780	42223	0.886374
GALNT7.Q86SF2.OID21377.v1	COPD	15	0.92	0.88	0.97	0.000645252	1780	42223	0.886374
GALNT7.Q86SF2.OID21377.v1	COPD	16	0.92	0.88	0.97	0.000645252	1780	42223	0.886374
GALNT7.Q86SF2.OID21377.v1	COPD	17	0.92	0.88	0.97	0.000645252	1780	42223	0.886374
MUC16.Q8WXI7.OID21378.v1	COPD	1	1.17	0.97	1.4	0.0974708	116	42223	0.541068
MUC16.Q8WXI7.OID21378.v1	COPD	2	1.06	0.93	1.2	0.396753	250	42223	0.102846
MUC16.Q8WXI7.OID21378.v1	COPD	3	1.09	0.98	1.2	0.121591	366	42223	0.737084
MUC16.Q8WXI7.OID21378.v1	COPD	4	1.1	1.01	1.21	0.0332028	493	42223	0.860537
MUC16.Q8WXI7.OID21378.v1	COPD	5	1.11	1.03	1.21	0.00673872	643	42223	0.501942
MUC16.Q8WXI7.OID21378.v1	COPD	6	1.09	1.02	1.17	0.0127642	809	42223	0.726676
MUC16.Q8WXI7.OID21378.v1	COPD	7	1.08	1.01	1.15	0.0242725	981	42223	0.298757
MUC16.Q8WXI7.OID21378.v1	COPD	8	1.07	1.01	1.13	0.0264934	1153	42223	0.308546
MUC16.Q8WXI7.OID21378.v1	COPD	9	1.07	1.01	1.13	0.0160353	1323	42223	0.468613
MUC16.Q8WXI7.OID21378.v1	COPD	10	1.07	1.02	1.13	0.00855754	1475	42223	0.627081
MUC16.Q8WXI7.OID21378.v1	COPD	11	1.07	1.02	1.12	0.0104125	1641	42223	0.42028
MUC16.Q8WXI7.OID21378.v1	COPD	12	1.07	1.02	1.12	0.00607976	1741	42223	0.630915
MUC16.Q8WXI7.OID21378.v1	COPD	13	1.07	1.02	1.12	0.00422506	1775	42223	0.784368
MUC16.Q8WXI7.OID21378.v1	COPD	14	1.07	1.02	1.12	0.00441671	1780	42223	0.769594
MUC16.Q8WXI7.OID21378.v1	COPD	15	1.07	1.02	1.12	0.00441671	1780	42223	0.769594
MUC16.Q8WXI7.OID21378.v1	COPD	16	1.07	1.02	1.12	0.00441671	1780	42223	0.769594
MUC16.Q8WXI7.OID21378.v1	COPD	17	1.07	1.02	1.12	0.00441671	1780	42223	0.769594
GCNT1.Q02742.OID21379.v1	COPD	1	1.1	0.91	1.33	0.330069	116	42223	0.790118
GCNT1.Q02742.OID21379.v1	COPD	2	1.09	0.96	1.24	0.1907	250	42223	0.81994
GCNT1.Q02742.OID21379.v1	COPD	3	1.06	0.96	1.18	0.258087	366	42223	0.535649
GCNT1.Q02742.OID21379.v1	COPD	4	1.05	0.96	1.16	0.262408	493	42223	0.44429
GCNT1.Q02742.OID21379.v1	COPD	5	1.09	1	1.18	0.0433764	643	42223	0.482936
GCNT1.Q02742.OID21379.v1	COPD	6	1.09	1.01	1.17	0.0204891	809	42223	0.723349
GCNT1.Q02742.OID21379.v1	COPD	7	1.09	1.02	1.17	0.00821455	981	42223	0.854165
GCNT1.Q02742.OID21379.v1	COPD	8	1.11	1.05	1.18	0.000530903	1153	42223	0.250571
GCNT1.Q02742.OID21379.v1	COPD	9	1.1	1.04	1.17	0.000820744	1323	42223	0.860562
GCNT1.Q02742.OID21379.v1	COPD	10	1.1	1.04	1.16	0.00081221	1475	42223	0.885188
GCNT1.Q02742.OID21379.v1	COPD	11	1.1	1.05	1.16	0.000219966	1641	42223	0.996914
GCNT1.Q02742.OID21379.v1	COPD	12	1.09	1.04	1.15	0.000337122	1741	42223	0.636315
GCNT1.Q02742.OID21379.v1	COPD	13	1.1	1.05	1.15	0.000175349	1775	42223	0.916842
GCNT1.Q02742.OID21379.v1	COPD	14	1.1	1.05	1.15	0.000144783	1780	42223	0.96371
GCNT1.Q02742.OID21379.v1	COPD	15	1.1	1.05	1.15	0.000144783	1780	42223	0.96371
GCNT1.Q02742.OID21379.v1	COPD	16	1.1	1.05	1.15	0.000144783	1780	42223	0.96371
GCNT1.Q02742.OID21379.v1	COPD	17	1.1	1.05	1.15	0.000144783	1780	42223	0.96371
MSLN.Q13421.OID21380.v1	COPD	1	1.31	1.08	1.59	0.00717221	116	42223	0.556701
MSLN.Q13421.OID21380.v1	COPD	2	1.36	1.19	1.55	5.97087e-06	250	42223	0.304517
MSLN.Q13421.OID21380.v1	COPD	3	1.37	1.22	1.53	2.6813e-08	366	42223	0.272373
MSLN.Q13421.OID21380.v1	COPD	4	1.38	1.25	1.52	4.28493e-11	493	42223	0.295659
MSLN.Q13421.OID21380.v1	COPD	5	1.4	1.28	1.52	6.73889e-15	643	42223	0.392236
MSLN.Q13421.OID21380.v1	COPD	6	1.39	1.29	1.5	1.1249e-17	809	42223	0.465684
MSLN.Q13421.OID21380.v1	COPD	7	1.4	1.31	1.5	4.26163e-22	981	42223	0.210148
MSLN.Q13421.OID21380.v1	COPD	8	1.42	1.33	1.51	4.35505e-27	1153	42223	0.0675761
MSLN.Q13421.OID21380.v1	COPD	9	1.41	1.33	1.49	4.44851e-30	1323	42223	0.192932
MSLN.Q13421.OID21380.v1	COPD	10	1.42	1.34	1.5	2.14682e-34	1475	42223	0.164499
MSLN.Q13421.OID21380.v1	COPD	11	1.41	1.34	1.49	3.72646e-37	1641	42223	0.213093
MSLN.Q13421.OID21380.v1	COPD	12	1.42	1.35	1.5	1.14287e-40	1741	42223	0.161104
MSLN.Q13421.OID21380.v1	COPD	13	1.42	1.35	1.49	1.14768e-40	1775	42223	0.225393
MSLN.Q13421.OID21380.v1	COPD	14	1.41	1.34	1.49	3.85038e-40	1780	42223	0.31456
MSLN.Q13421.OID21380.v1	COPD	15	1.41	1.34	1.49	3.85038e-40	1780	42223	0.31456
MSLN.Q13421.OID21380.v1	COPD	16	1.41	1.34	1.49	3.85038e-40	1780	42223	0.31456
MSLN.Q13421.OID21380.v1	COPD	17	1.41	1.34	1.49	3.85038e-40	1780	42223	0.31456
VMO1.Q7Z5L0.OID21381.v1	COPD	1	1.05	0.88	1.26	0.595873	116	42223	0.874649
VMO1.Q7Z5L0.OID21381.v1	COPD	2	1.17	1.03	1.32	0.0138246	250	42223	0.0463772
VMO1.Q7Z5L0.OID21381.v1	COPD	3	1.15	1.04	1.27	0.00815277	366	42223	0.539148
VMO1.Q7Z5L0.OID21381.v1	COPD	4	1.15	1.05	1.26	0.00176655	493	42223	0.723495
VMO1.Q7Z5L0.OID21381.v1	COPD	5	1.14	1.05	1.23	0.000971744	643	42223	0.8946
VMO1.Q7Z5L0.OID21381.v1	COPD	6	1.14	1.07	1.22	0.00017287	809	42223	0.959703
VMO1.Q7Z5L0.OID21381.v1	COPD	7	1.16	1.09	1.24	2.29436e-06	981	42223	0.404925
VMO1.Q7Z5L0.OID21381.v1	COPD	8	1.15	1.09	1.22	1.09424e-06	1153	42223	0.896753
VMO1.Q7Z5L0.OID21381.v1	COPD	9	1.16	1.09	1.22	1.68902e-07	1323	42223	0.889509
VMO1.Q7Z5L0.OID21381.v1	COPD	10	1.16	1.1	1.22	8.66004e-09	1475	42223	0.4509
VMO1.Q7Z5L0.OID21381.v1	COPD	11	1.15	1.1	1.21	6.48069e-09	1641	42223	0.909799
VMO1.Q7Z5L0.OID21381.v1	COPD	12	1.16	1.1	1.21	2.03067e-09	1741	42223	0.928798
VMO1.Q7Z5L0.OID21381.v1	COPD	13	1.15	1.1	1.21	2.28355e-09	1775	42223	0.983936
VMO1.Q7Z5L0.OID21381.v1	COPD	14	1.15	1.1	1.21	1.91353e-09	1780	42223	0.993306
VMO1.Q7Z5L0.OID21381.v1	COPD	15	1.15	1.1	1.21	1.91353e-09	1780	42223	0.993306
VMO1.Q7Z5L0.OID21381.v1	COPD	16	1.15	1.1	1.21	1.91353e-09	1780	42223	0.993306
VMO1.Q7Z5L0.OID21381.v1	COPD	17	1.15	1.1	1.21	1.91353e-09	1780	42223	0.993306
VAT1.Q99536.OID21382.v1	COPD	1	1.05	0.87	1.26	0.616882	116	42223	0.221746
VAT1.Q99536.OID21382.v1	COPD	2	1.03	0.91	1.17	0.619357	250	42223	0.600058
VAT1.Q99536.OID21382.v1	COPD	3	0.99	0.9	1.1	0.919881	366	42223	0.188028
VAT1.Q99536.OID21382.v1	COPD	4	0.97	0.89	1.06	0.533612	493	42223	0.0424945
VAT1.Q99536.OID21382.v1	COPD	5	0.95	0.88	1.03	0.24702	643	42223	0.0493332
VAT1.Q99536.OID21382.v1	COPD	6	0.97	0.9	1.04	0.376016	809	42223	0.394769
VAT1.Q99536.OID21382.v1	COPD	7	0.96	0.9	1.02	0.180882	981	42223	0.183336
VAT1.Q99536.OID21382.v1	COPD	8	0.96	0.91	1.02	0.208302	1153	42223	0.443272
VAT1.Q99536.OID21382.v1	COPD	9	0.96	0.91	1.02	0.187781	1323	42223	0.614705
VAT1.Q99536.OID21382.v1	COPD	10	0.97	0.92	1.02	0.28177	1475	42223	0.963561
VAT1.Q99536.OID21382.v1	COPD	11	0.96	0.92	1.01	0.152445	1641	42223	0.56972
VAT1.Q99536.OID21382.v1	COPD	12	0.96	0.92	1.01	0.140447	1741	42223	0.51225
VAT1.Q99536.OID21382.v1	COPD	13	0.97	0.92	1.01	0.164688	1775	42223	0.621398
VAT1.Q99536.OID21382.v1	COPD	14	0.97	0.92	1.01	0.176979	1780	42223	0.676753
VAT1.Q99536.OID21382.v1	COPD	15	0.97	0.92	1.01	0.176979	1780	42223	0.676753
VAT1.Q99536.OID21382.v1	COPD	16	0.97	0.92	1.01	0.176979	1780	42223	0.676753
VAT1.Q99536.OID21382.v1	COPD	17	0.97	0.92	1.01	0.176979	1780	42223	0.676753
ALPP.P05187.OID21383.v1	COPD	1	1.1	0.9	1.36	0.355629	116	42223	0.512458
ALPP.P05187.OID21383.v1	COPD	2	1.4	1.21	1.64	1.37195e-05	250	42223	0.00019217
ALPP.P05187.OID21383.v1	COPD	3	1.36	1.2	1.54	1.8808e-06	366	42223	0.0290271
ALPP.P05187.OID21383.v1	COPD	4	1.36	1.22	1.52	2.56531e-08	493	42223	0.104223
ALPP.P05187.OID21383.v1	COPD	5	1.38	1.25	1.51	4.30766e-11	643	42223	0.350517
ALPP.P05187.OID21383.v1	COPD	6	1.34	1.23	1.46	8.85279e-12	809	42223	0.67267
ALPP.P05187.OID21383.v1	COPD	7	1.39	1.29	1.5	8.06811e-17	981	42223	0.0645318
ALPP.P05187.OID21383.v1	COPD	8	1.41	1.31	1.51	1.57492e-20	1153	42223	0.0241121
ALPP.P05187.OID21383.v1	COPD	9	1.4	1.31	1.5	7.71855e-23	1323	42223	0.0555084
ALPP.P05187.OID21383.v1	COPD	10	1.38	1.3	1.47	1.93433e-23	1475	42223	0.279069
ALPP.P05187.OID21383.v1	COPD	11	1.4	1.32	1.49	8.21383e-28	1641	42223	0.0589915
ALPP.P05187.OID21383.v1	COPD	12	1.41	1.33	1.5	1.52493e-30	1741	42223	0.0638016
ALPP.P05187.OID21383.v1	COPD	13	1.41	1.33	1.49	9.96256e-31	1775	42223	0.0853903
ALPP.P05187.OID21383.v1	COPD	14	1.41	1.33	1.49	1.35303e-30	1780	42223	0.104605
ALPP.P05187.OID21383.v1	COPD	15	1.41	1.33	1.49	1.35303e-30	1780	42223	0.104605
ALPP.P05187.OID21383.v1	COPD	16	1.41	1.33	1.49	1.35303e-30	1780	42223	0.104605
ALPP.P05187.OID21383.v1	COPD	17	1.41	1.33	1.49	1.35303e-30	1780	42223	0.104605
MOG.Q16653.OID21384.v1	COPD	1	0.84	0.7	1.01	0.0673418	116	42223	0.481297
MOG.Q16653.OID21384.v1	COPD	2	0.99	0.87	1.12	0.817412	250	42223	0.308788
MOG.Q16653.OID21384.v1	COPD	3	1.02	0.92	1.14	0.658016	366	42223	0.141468
MOG.Q16653.OID21384.v1	COPD	4	1.04	0.95	1.14	0.429309	493	42223	0.104429
MOG.Q16653.OID21384.v1	COPD	5	1.04	0.96	1.12	0.360922	643	42223	0.259638
MOG.Q16653.OID21384.v1	COPD	6	1.03	0.96	1.11	0.383862	809	42223	0.658706
MOG.Q16653.OID21384.v1	COPD	7	1.03	0.97	1.1	0.326155	981	42223	0.647134
MOG.Q16653.OID21384.v1	COPD	8	1.03	0.97	1.09	0.399607	1153	42223	0.909528
MOG.Q16653.OID21384.v1	COPD	9	1.03	0.98	1.09	0.252928	1323	42223	0.755163
MOG.Q16653.OID21384.v1	COPD	10	1.03	0.98	1.09	0.27651	1475	42223	0.955022
MOG.Q16653.OID21384.v1	COPD	11	1.04	0.99	1.1	0.1014	1641	42223	0.352754
MOG.Q16653.OID21384.v1	COPD	12	1.04	0.99	1.09	0.13732	1741	42223	0.766886
MOG.Q16653.OID21384.v1	COPD	13	1.03	0.98	1.08	0.196309	1775	42223	0.783819
MOG.Q16653.OID21384.v1	COPD	14	1.03	0.98	1.08	0.237964	1780	42223	0.661213
MOG.Q16653.OID21384.v1	COPD	15	1.03	0.98	1.08	0.237964	1780	42223	0.661213
MOG.Q16653.OID21384.v1	COPD	16	1.03	0.98	1.08	0.237964	1780	42223	0.661213
MOG.Q16653.OID21384.v1	COPD	17	1.03	0.98	1.08	0.237964	1780	42223	0.661213
HMBS.P08397.OID21385.v1	COPD	1	0.99	0.82	1.2	0.936827	116	42223	0.828752
HMBS.P08397.OID21385.v1	COPD	2	0.99	0.87	1.13	0.901039	250	42223	0.849283
HMBS.P08397.OID21385.v1	COPD	3	1.02	0.91	1.13	0.781421	366	42223	0.400155
HMBS.P08397.OID21385.v1	COPD	4	1.03	0.94	1.12	0.578839	493	42223	0.338969
HMBS.P08397.OID21385.v1	COPD	5	1.01	0.94	1.1	0.734554	643	42223	0.780949
HMBS.P08397.OID21385.v1	COPD	6	1	0.94	1.08	0.909629	809	42223	0.744584
HMBS.P08397.OID21385.v1	COPD	7	1.01	0.95	1.08	0.667715	981	42223	0.855284
HMBS.P08397.OID21385.v1	COPD	8	1	0.94	1.06	0.948454	1153	42223	0.487168
HMBS.P08397.OID21385.v1	COPD	9	1.01	0.95	1.06	0.795829	1323	42223	0.940973
HMBS.P08397.OID21385.v1	COPD	10	1	0.95	1.05	0.991285	1475	42223	0.536608
HMBS.P08397.OID21385.v1	COPD	11	0.99	0.94	1.04	0.788636	1641	42223	0.232512
HMBS.P08397.OID21385.v1	COPD	12	0.99	0.95	1.04	0.768276	1741	42223	0.363387
HMBS.P08397.OID21385.v1	COPD	13	0.99	0.94	1.04	0.68772	1775	42223	0.338546
HMBS.P08397.OID21385.v1	COPD	14	0.99	0.94	1.04	0.606295	1780	42223	0.231435
HMBS.P08397.OID21385.v1	COPD	15	0.99	0.94	1.04	0.606295	1780	42223	0.231435
HMBS.P08397.OID21385.v1	COPD	16	0.99	0.94	1.04	0.606295	1780	42223	0.231435
HMBS.P08397.OID21385.v1	COPD	17	0.99	0.94	1.04	0.606295	1780	42223	0.231435
CBLN4.Q9NTU7.OID21386.v1	COPD	1	0.95	0.79	1.14	0.575918	116	42223	0.894796
CBLN4.Q9NTU7.OID21386.v1	COPD	2	0.9	0.8	1.02	0.110439	250	42223	0.256932
CBLN4.Q9NTU7.OID21386.v1	COPD	3	0.9	0.82	1	0.0585038	366	42223	0.56999
CBLN4.Q9NTU7.OID21386.v1	COPD	4	0.88	0.8	0.96	0.00349323	493	42223	0.13625
CBLN4.Q9NTU7.OID21386.v1	COPD	5	0.89	0.83	0.97	0.00495072	643	42223	0.788039
CBLN4.Q9NTU7.OID21386.v1	COPD	6	0.87	0.81	0.93	8.34053e-05	809	42223	0.138533
CBLN4.Q9NTU7.OID21386.v1	COPD	7	0.87	0.82	0.93	2.20885e-05	981	42223	0.141013
CBLN4.Q9NTU7.OID21386.v1	COPD	8	0.86	0.81	0.91	2.47589e-07	1153	42223	0.0282897
CBLN4.Q9NTU7.OID21386.v1	COPD	9	0.85	0.81	0.9	1.02105e-08	1323	42223	0.0267408
CBLN4.Q9NTU7.OID21386.v1	COPD	10	0.85	0.8	0.89	2.38929e-10	1475	42223	0.0165444
CBLN4.Q9NTU7.OID21386.v1	COPD	11	0.84	0.8	0.89	1.91732e-11	1641	42223	0.0220462
CBLN4.Q9NTU7.OID21386.v1	COPD	12	0.85	0.81	0.9	1.23154e-10	1741	42223	0.240452
CBLN4.Q9NTU7.OID21386.v1	COPD	13	0.85	0.81	0.9	6.42101e-11	1775	42223	0.220843
CBLN4.Q9NTU7.OID21386.v1	COPD	14	0.85	0.81	0.9	7.12451e-11	1780	42223	0.237913
CBLN4.Q9NTU7.OID21386.v1	COPD	15	0.85	0.81	0.9	7.12451e-11	1780	42223	0.237913
CBLN4.Q9NTU7.OID21386.v1	COPD	16	0.85	0.81	0.9	7.12451e-11	1780	42223	0.237913
CBLN4.Q9NTU7.OID21386.v1	COPD	17	0.85	0.81	0.9	7.12451e-11	1780	42223	0.237913
CALCOCO1.Q9P1Z2.OID21387.v1	COPD	1	1.06	0.88	1.27	0.540212	116	42223	0.871848
CALCOCO1.Q9P1Z2.OID21387.v1	COPD	2	1.03	0.91	1.17	0.613337	250	42223	0.516141
CALCOCO1.Q9P1Z2.OID21387.v1	COPD	3	1.04	0.94	1.15	0.444626	366	42223	0.821637
CALCOCO1.Q9P1Z2.OID21387.v1	COPD	4	1.02	0.94	1.12	0.601565	493	42223	0.436633
CALCOCO1.Q9P1Z2.OID21387.v1	COPD	5	1.02	0.94	1.1	0.657797	643	42223	0.450486
CALCOCO1.Q9P1Z2.OID21387.v1	COPD	6	1.01	0.94	1.08	0.739469	809	42223	0.437088
CALCOCO1.Q9P1Z2.OID21387.v1	COPD	7	1.01	0.95	1.08	0.742592	981	42223	0.470265
CALCOCO1.Q9P1Z2.OID21387.v1	COPD	8	1	0.94	1.06	0.998493	1153	42223	0.294711
CALCOCO1.Q9P1Z2.OID21387.v1	COPD	9	1	0.95	1.06	0.909848	1323	42223	0.447383
CALCOCO1.Q9P1Z2.OID21387.v1	COPD	10	1	0.95	1.06	0.892389	1475	42223	0.619285
CALCOCO1.Q9P1Z2.OID21387.v1	COPD	11	1.01	0.96	1.06	0.766612	1641	42223	0.864889
CALCOCO1.Q9P1Z2.OID21387.v1	COPD	12	1	0.96	1.05	0.955144	1741	42223	0.506848
CALCOCO1.Q9P1Z2.OID21387.v1	COPD	13	1	0.95	1.04	0.876594	1775	42223	0.28878
CALCOCO1.Q9P1Z2.OID21387.v1	COPD	14	1	0.95	1.04	0.904545	1780	42223	0.330088
CALCOCO1.Q9P1Z2.OID21387.v1	COPD	15	1	0.95	1.04	0.904545	1780	42223	0.330088
CALCOCO1.Q9P1Z2.OID21387.v1	COPD	16	1	0.95	1.04	0.904545	1780	42223	0.330088
CALCOCO1.Q9P1Z2.OID21387.v1	COPD	17	1	0.95	1.04	0.904545	1780	42223	0.330088
NPY.P01303.OID21388.v1	COPD	1	0.79	0.66	0.95	0.0135336	116	42223	0.854254
NPY.P01303.OID21388.v1	COPD	2	0.86	0.76	0.97	0.0181349	250	42223	0.327819
NPY.P01303.OID21388.v1	COPD	3	0.9	0.82	1	0.0599607	366	42223	0.0396318
NPY.P01303.OID21388.v1	COPD	4	0.92	0.84	1.01	0.0669162	493	42223	0.13459
NPY.P01303.OID21388.v1	COPD	5	0.93	0.86	1.01	0.088666	643	42223	0.103222
NPY.P01303.OID21388.v1	COPD	6	0.96	0.9	1.03	0.258582	809	42223	0.0187208
NPY.P01303.OID21388.v1	COPD	7	0.95	0.89	1.01	0.100523	981	42223	0.459807
NPY.P01303.OID21388.v1	COPD	8	0.94	0.89	1	0.0499497	1153	42223	0.855083
NPY.P01303.OID21388.v1	COPD	9	0.94	0.89	1	0.0410274	1323	42223	0.866462
NPY.P01303.OID21388.v1	COPD	10	0.95	0.9	1	0.0332332	1475	42223	0.862171
NPY.P01303.OID21388.v1	COPD	11	0.94	0.9	0.99	0.0224968	1641	42223	0.993933
NPY.P01303.OID21388.v1	COPD	12	0.94	0.9	0.99	0.0159389	1741	42223	0.946714
NPY.P01303.OID21388.v1	COPD	13	0.94	0.9	0.99	0.0129841	1775	42223	0.942479
NPY.P01303.OID21388.v1	COPD	14	0.94	0.9	0.99	0.0152742	1780	42223	0.981726
NPY.P01303.OID21388.v1	COPD	15	0.94	0.9	0.99	0.0152742	1780	42223	0.981726
NPY.P01303.OID21388.v1	COPD	16	0.94	0.9	0.99	0.0152742	1780	42223	0.981726
NPY.P01303.OID21388.v1	COPD	17	0.94	0.9	0.99	0.0152742	1780	42223	0.981726
EBI3_IL27.Q14213_Q8NEV9.OID21389.v1	COPD	1	1.15	0.95	1.39	0.153829	116	42223	0.487992
EBI3_IL27.Q14213_Q8NEV9.OID21389.v1	COPD	2	1.2	1.05	1.36	0.00676806	250	42223	0.864319
EBI3_IL27.Q14213_Q8NEV9.OID21389.v1	COPD	3	1.18	1.06	1.31	0.0021951	366	42223	0.888206
EBI3_IL27.Q14213_Q8NEV9.OID21389.v1	COPD	4	1.15	1.05	1.26	0.00310474	493	42223	0.44222
EBI3_IL27.Q14213_Q8NEV9.OID21389.v1	COPD	5	1.14	1.05	1.24	0.00121612	643	42223	0.751951
EBI3_IL27.Q14213_Q8NEV9.OID21389.v1	COPD	6	1.13	1.05	1.22	0.000687452	809	42223	0.591454
EBI3_IL27.Q14213_Q8NEV9.OID21389.v1	COPD	7	1.14	1.07	1.22	7.38068e-05	981	42223	0.841705
EBI3_IL27.Q14213_Q8NEV9.OID21389.v1	COPD	8	1.13	1.06	1.2	0.000126636	1153	42223	0.332705
EBI3_IL27.Q14213_Q8NEV9.OID21389.v1	COPD	9	1.14	1.07	1.2	1.00276e-05	1323	42223	0.732835
EBI3_IL27.Q14213_Q8NEV9.OID21389.v1	COPD	10	1.12	1.06	1.18	4.36734e-05	1475	42223	0.234606
EBI3_IL27.Q14213_Q8NEV9.OID21389.v1	COPD	11	1.11	1.06	1.17	3.01123e-05	1641	42223	0.20001
EBI3_IL27.Q14213_Q8NEV9.OID21389.v1	COPD	12	1.11	1.05	1.16	4.5339e-05	1741	42223	0.080631
EBI3_IL27.Q14213_Q8NEV9.OID21389.v1	COPD	13	1.1	1.05	1.16	8.48061e-05	1775	42223	0.0307045
EBI3_IL27.Q14213_Q8NEV9.OID21389.v1	COPD	14	1.1	1.05	1.15	0.000138105	1780	42223	0.0184113
EBI3_IL27.Q14213_Q8NEV9.OID21389.v1	COPD	15	1.1	1.05	1.15	0.000138105	1780	42223	0.0184113
EBI3_IL27.Q14213_Q8NEV9.OID21389.v1	COPD	16	1.1	1.05	1.15	0.000138105	1780	42223	0.0184113
EBI3_IL27.Q14213_Q8NEV9.OID21389.v1	COPD	17	1.1	1.05	1.15	0.000138105	1780	42223	0.0184113
SIGLEC9.Q9Y336.OID21390.v1	COPD	1	1.02	0.85	1.23	0.807042	116	42223	0.984826
SIGLEC9.Q9Y336.OID21390.v1	COPD	2	1.06	0.94	1.21	0.343935	250	42223	0.883939
SIGLEC9.Q9Y336.OID21390.v1	COPD	3	1.09	0.98	1.21	0.119539	366	42223	0.540037
SIGLEC9.Q9Y336.OID21390.v1	COPD	4	1.08	0.99	1.19	0.0758386	493	42223	0.879218
SIGLEC9.Q9Y336.OID21390.v1	COPD	5	1.05	0.97	1.14	0.192194	643	42223	0.36013
SIGLEC9.Q9Y336.OID21390.v1	COPD	6	1.04	0.97	1.12	0.239977	809	42223	0.231468
SIGLEC9.Q9Y336.OID21390.v1	COPD	7	1.04	0.97	1.1	0.265929	981	42223	0.22973
SIGLEC9.Q9Y336.OID21390.v1	COPD	8	1.03	0.97	1.09	0.292966	1153	42223	0.290685
SIGLEC9.Q9Y336.OID21390.v1	COPD	9	1.02	0.96	1.07	0.556852	1323	42223	0.0828967
SIGLEC9.Q9Y336.OID21390.v1	COPD	10	1.02	0.97	1.07	0.511872	1475	42223	0.151554
SIGLEC9.Q9Y336.OID21390.v1	COPD	11	1.01	0.96	1.06	0.726933	1641	42223	0.0916517
SIGLEC9.Q9Y336.OID21390.v1	COPD	12	1.01	0.97	1.06	0.558849	1741	42223	0.213362
SIGLEC9.Q9Y336.OID21390.v1	COPD	13	1.01	0.96	1.06	0.643005	1775	42223	0.125235
SIGLEC9.Q9Y336.OID21390.v1	COPD	14	1.01	0.96	1.06	0.66235	1780	42223	0.113295
SIGLEC9.Q9Y336.OID21390.v1	COPD	15	1.01	0.96	1.06	0.66235	1780	42223	0.113295
SIGLEC9.Q9Y336.OID21390.v1	COPD	16	1.01	0.96	1.06	0.66235	1780	42223	0.113295
SIGLEC9.Q9Y336.OID21390.v1	COPD	17	1.01	0.96	1.06	0.66235	1780	42223	0.113295
KLK4.Q9Y5K2.OID21391.v1	COPD	1	1.22	1	1.49	0.0536612	116	42223	0.983105
KLK4.Q9Y5K2.OID21391.v1	COPD	2	1.31	1.14	1.5	9.88033e-05	250	42223	0.473695
KLK4.Q9Y5K2.OID21391.v1	COPD	3	1.3	1.16	1.45	5.11859e-06	366	42223	0.795268
KLK4.Q9Y5K2.OID21391.v1	COPD	4	1.29	1.17	1.42	2.27549e-07	493	42223	0.991101
KLK4.Q9Y5K2.OID21391.v1	COPD	5	1.26	1.16	1.38	5.1528e-08	643	42223	0.813351
KLK4.Q9Y5K2.OID21391.v1	COPD	6	1.26	1.17	1.36	2.57076e-09	809	42223	0.925072
KLK4.Q9Y5K2.OID21391.v1	COPD	7	1.24	1.16	1.32	1.05673e-09	981	42223	0.487215
KLK4.Q9Y5K2.OID21391.v1	COPD	8	1.22	1.14	1.3	1.29159e-09	1153	42223	0.176909
KLK4.Q9Y5K2.OID21391.v1	COPD	9	1.2	1.13	1.27	1.42801e-09	1323	42223	0.0710305
KLK4.Q9Y5K2.OID21391.v1	COPD	10	1.2	1.13	1.27	1.65838e-10	1475	42223	0.124304
KLK4.Q9Y5K2.OID21391.v1	COPD	11	1.19	1.13	1.26	7.14653e-11	1641	42223	0.110686
KLK4.Q9Y5K2.OID21391.v1	COPD	12	1.19	1.13	1.25	4.04529e-11	1741	42223	0.060477
KLK4.Q9Y5K2.OID21391.v1	COPD	13	1.19	1.13	1.25	2.50734e-11	1775	42223	0.0644471
KLK4.Q9Y5K2.OID21391.v1	COPD	14	1.19	1.13	1.25	2.97144e-11	1780	42223	0.0562706
KLK4.Q9Y5K2.OID21391.v1	COPD	15	1.19	1.13	1.25	2.97144e-11	1780	42223	0.0562706
KLK4.Q9Y5K2.OID21391.v1	COPD	16	1.19	1.13	1.25	2.97144e-11	1780	42223	0.0562706
KLK4.Q9Y5K2.OID21391.v1	COPD	17	1.19	1.13	1.25	2.97144e-11	1780	42223	0.0562706
CPE.P16870.OID21392.v1	COPD	1	1.01	0.84	1.21	0.935382	116	42223	0.718922
CPE.P16870.OID21392.v1	COPD	2	1.02	0.9	1.16	0.723498	250	42223	0.76513
CPE.P16870.OID21392.v1	COPD	3	1.01	0.91	1.12	0.807453	366	42223	0.78488
CPE.P16870.OID21392.v1	COPD	4	1	0.91	1.09	0.998342	493	42223	0.893767
CPE.P16870.OID21392.v1	COPD	5	0.95	0.87	1.02	0.161421	643	42223	0.0582474
CPE.P16870.OID21392.v1	COPD	6	0.9	0.84	0.96	0.00185317	809	42223	0.000225378
CPE.P16870.OID21392.v1	COPD	7	0.93	0.87	0.99	0.0202284	981	42223	0.263061
CPE.P16870.OID21392.v1	COPD	8	0.93	0.88	0.98	0.0118508	1153	42223	0.371792
CPE.P16870.OID21392.v1	COPD	9	0.94	0.89	0.99	0.0213437	1323	42223	0.898116
CPE.P16870.OID21392.v1	COPD	10	0.95	0.91	1	0.0690037	1475	42223	0.485694
CPE.P16870.OID21392.v1	COPD	11	0.95	0.91	1	0.0590901	1641	42223	0.53673
CPE.P16870.OID21392.v1	COPD	12	0.96	0.91	1	0.0680672	1741	42223	0.453893
CPE.P16870.OID21392.v1	COPD	13	0.96	0.91	1	0.0739367	1775	42223	0.391087
CPE.P16870.OID21392.v1	COPD	14	0.96	0.91	1.01	0.0809895	1780	42223	0.343004
CPE.P16870.OID21392.v1	COPD	15	0.96	0.91	1.01	0.0809895	1780	42223	0.343004
CPE.P16870.OID21392.v1	COPD	16	0.96	0.91	1.01	0.0809895	1780	42223	0.343004
CPE.P16870.OID21392.v1	COPD	17	0.96	0.91	1.01	0.0809895	1780	42223	0.343004
ITGB7.P26010.OID21393.v1	COPD	1	0.98	0.81	1.17	0.79095	116	42223	0.499612
ITGB7.P26010.OID21393.v1	COPD	2	1.1	0.97	1.25	0.123322	250	42223	0.070861
ITGB7.P26010.OID21393.v1	COPD	3	1.09	0.99	1.21	0.0855682	366	42223	0.292833
ITGB7.P26010.OID21393.v1	COPD	4	1.05	0.96	1.15	0.292052	493	42223	0.505904
ITGB7.P26010.OID21393.v1	COPD	5	1.05	0.97	1.13	0.257688	643	42223	0.654576
ITGB7.P26010.OID21393.v1	COPD	6	1.04	0.97	1.12	0.244062	809	42223	0.654553
ITGB7.P26010.OID21393.v1	COPD	7	1.03	0.97	1.1	0.288666	981	42223	0.532384
ITGB7.P26010.OID21393.v1	COPD	8	1.03	0.98	1.1	0.267137	1153	42223	0.79173
ITGB7.P26010.OID21393.v1	COPD	9	1.04	0.98	1.1	0.157178	1323	42223	0.838807
ITGB7.P26010.OID21393.v1	COPD	10	1.02	0.97	1.07	0.526733	1475	42223	0.167744
ITGB7.P26010.OID21393.v1	COPD	11	1.01	0.96	1.06	0.801738	1641	42223	0.0670829
ITGB7.P26010.OID21393.v1	COPD	12	1.01	0.96	1.06	0.719002	1741	42223	0.117402
ITGB7.P26010.OID21393.v1	COPD	13	1.01	0.96	1.06	0.691254	1775	42223	0.130292
ITGB7.P26010.OID21393.v1	COPD	14	1.01	0.96	1.06	0.684295	1780	42223	0.138519
ITGB7.P26010.OID21393.v1	COPD	15	1.01	0.96	1.06	0.684295	1780	42223	0.138519
ITGB7.P26010.OID21393.v1	COPD	16	1.01	0.96	1.06	0.684295	1780	42223	0.138519
ITGB7.P26010.OID21393.v1	COPD	17	1.01	0.96	1.06	0.684295	1780	42223	0.138519
SIGLEC6.O43699.OID21394.v1	COPD	1	1.04	0.87	1.24	0.680672	116	42223	0.874265
SIGLEC6.O43699.OID21394.v1	COPD	2	1.05	0.92	1.18	0.477971	250	42223	0.847189
SIGLEC6.O43699.OID21394.v1	COPD	3	1.02	0.92	1.13	0.669401	366	42223	0.692003
SIGLEC6.O43699.OID21394.v1	COPD	4	1.02	0.93	1.11	0.70737	493	42223	0.659903
SIGLEC6.O43699.OID21394.v1	COPD	5	1.02	0.94	1.1	0.612365	643	42223	0.851744
SIGLEC6.O43699.OID21394.v1	COPD	6	1.01	0.94	1.08	0.7994	809	42223	0.436685
SIGLEC6.O43699.OID21394.v1	COPD	7	1.01	0.94	1.07	0.859324	981	42223	0.299604
SIGLEC6.O43699.OID21394.v1	COPD	8	1	0.95	1.06	0.888913	1153	42223	0.363091
SIGLEC6.O43699.OID21394.v1	COPD	9	1	0.95	1.05	0.969957	1323	42223	0.299061
SIGLEC6.O43699.OID21394.v1	COPD	10	1	0.95	1.05	0.989704	1475	42223	0.522622
SIGLEC6.O43699.OID21394.v1	COPD	11	1	0.95	1.05	0.931076	1641	42223	0.584655
SIGLEC6.O43699.OID21394.v1	COPD	12	1.01	0.96	1.06	0.722733	1741	42223	0.946844
SIGLEC6.O43699.OID21394.v1	COPD	13	1.01	0.96	1.06	0.737382	1775	42223	0.878877
SIGLEC6.O43699.OID21394.v1	COPD	14	1.01	0.96	1.06	0.744138	1780	42223	0.847242
SIGLEC6.O43699.OID21394.v1	COPD	15	1.01	0.96	1.06	0.744138	1780	42223	0.847242
SIGLEC6.O43699.OID21394.v1	COPD	16	1.01	0.96	1.06	0.744138	1780	42223	0.847242
SIGLEC6.O43699.OID21394.v1	COPD	17	1.01	0.96	1.06	0.744138	1780	42223	0.847242
HAO1.Q9UJM8.OID21395.v1	COPD	1	0.9	0.73	1.1	0.300699	116	42223	0.127634
HAO1.Q9UJM8.OID21395.v1	COPD	2	0.98	0.85	1.12	0.755291	250	42223	0.298312
HAO1.Q9UJM8.OID21395.v1	COPD	3	1.01	0.9	1.13	0.89718	366	42223	0.427039
HAO1.Q9UJM8.OID21395.v1	COPD	4	0.99	0.9	1.09	0.868972	493	42223	0.893078
HAO1.Q9UJM8.OID21395.v1	COPD	5	1.01	0.93	1.1	0.847908	643	42223	0.575435
HAO1.Q9UJM8.OID21395.v1	COPD	6	1.01	0.93	1.09	0.8372	809	42223	0.909365
HAO1.Q9UJM8.OID21395.v1	COPD	7	1.02	0.96	1.1	0.481845	981	42223	0.547329
HAO1.Q9UJM8.OID21395.v1	COPD	8	1.03	0.96	1.09	0.408123	1153	42223	0.694709
HAO1.Q9UJM8.OID21395.v1	COPD	9	1.02	0.96	1.08	0.517885	1323	42223	0.882895
HAO1.Q9UJM8.OID21395.v1	COPD	10	1	0.95	1.06	0.869871	1475	42223	0.446927
HAO1.Q9UJM8.OID21395.v1	COPD	11	1.01	0.96	1.07	0.596133	1641	42223	0.822474
HAO1.Q9UJM8.OID21395.v1	COPD	12	1.02	0.97	1.08	0.365325	1741	42223	0.619214
HAO1.Q9UJM8.OID21395.v1	COPD	13	1.02	0.97	1.08	0.37615	1775	42223	0.519567
HAO1.Q9UJM8.OID21395.v1	COPD	14	1.02	0.97	1.08	0.369594	1780	42223	0.518958
HAO1.Q9UJM8.OID21395.v1	COPD	15	1.02	0.97	1.08	0.369594	1780	42223	0.518958
HAO1.Q9UJM8.OID21395.v1	COPD	16	1.02	0.97	1.08	0.369594	1780	42223	0.518958
HAO1.Q9UJM8.OID21395.v1	COPD	17	1.02	0.97	1.08	0.369594	1780	42223	0.518958
PDCD1.Q15116.OID21396.v1	COPD	1	1.1	0.91	1.32	0.338319	116	42223	0.547007
PDCD1.Q15116.OID21396.v1	COPD	2	1.08	0.95	1.22	0.249046	250	42223	0.502108
PDCD1.Q15116.OID21396.v1	COPD	3	1.11	1	1.23	0.0557272	366	42223	0.640702
PDCD1.Q15116.OID21396.v1	COPD	4	1.1	1.01	1.2	0.0384038	493	42223	0.858548
PDCD1.Q15116.OID21396.v1	COPD	5	1.1	1.01	1.19	0.0205957	643	42223	0.832136
PDCD1.Q15116.OID21396.v1	COPD	6	1.08	1.01	1.16	0.0236984	809	42223	0.573648
PDCD1.Q15116.OID21396.v1	COPD	7	1.1	1.03	1.17	0.00497039	981	42223	0.76413
PDCD1.Q15116.OID21396.v1	COPD	8	1.1	1.03	1.16	0.00233073	1153	42223	0.699048
PDCD1.Q15116.OID21396.v1	COPD	9	1.09	1.03	1.15	0.00309558	1323	42223	0.425227
PDCD1.Q15116.OID21396.v1	COPD	10	1.09	1.04	1.15	0.000828655	1475	42223	0.81624
PDCD1.Q15116.OID21396.v1	COPD	11	1.11	1.05	1.16	6.42295e-05	1641	42223	0.700852
PDCD1.Q15116.OID21396.v1	COPD	12	1.11	1.06	1.17	1.83231e-05	1741	42223	0.608989
PDCD1.Q15116.OID21396.v1	COPD	13	1.12	1.06	1.17	7.17138e-06	1775	42223	0.443775
PDCD1.Q15116.OID21396.v1	COPD	14	1.11	1.06	1.17	9.24337e-06	1780	42223	0.507844
PDCD1.Q15116.OID21396.v1	COPD	15	1.11	1.06	1.17	9.24337e-06	1780	42223	0.507844
PDCD1.Q15116.OID21396.v1	COPD	16	1.11	1.06	1.17	9.24337e-06	1780	42223	0.507844
PDCD1.Q15116.OID21396.v1	COPD	17	1.11	1.06	1.17	9.24337e-06	1780	42223	0.507844
EPS8L2.Q9H6S3.OID21397.v1	COPD	1	1.13	0.93	1.37	0.214019	116	42223	0.616225
EPS8L2.Q9H6S3.OID21397.v1	COPD	2	1.12	0.98	1.28	0.0837481	250	42223	0.894399
EPS8L2.Q9H6S3.OID21397.v1	COPD	3	1.17	1.05	1.3	0.00542332	366	42223	0.28356
EPS8L2.Q9H6S3.OID21397.v1	COPD	4	1.11	1.01	1.22	0.0330343	493	42223	0.361337
EPS8L2.Q9H6S3.OID21397.v1	COPD	5	1.05	0.97	1.14	0.215046	643	42223	0.064962
EPS8L2.Q9H6S3.OID21397.v1	COPD	6	1.06	0.98	1.14	0.121676	809	42223	0.251563
EPS8L2.Q9H6S3.OID21397.v1	COPD	7	1.08	1.01	1.16	0.0193977	981	42223	0.82212
EPS8L2.Q9H6S3.OID21397.v1	COPD	8	1.08	1.01	1.14	0.0205367	1153	42223	0.426589
EPS8L2.Q9H6S3.OID21397.v1	COPD	9	1.08	1.02	1.14	0.00805232	1323	42223	0.717896
EPS8L2.Q9H6S3.OID21397.v1	COPD	10	1.07	1.02	1.13	0.0123185	1475	42223	0.473852
EPS8L2.Q9H6S3.OID21397.v1	COPD	11	1.07	1.01	1.13	0.0119432	1641	42223	0.424995
EPS8L2.Q9H6S3.OID21397.v1	COPD	12	1.07	1.01	1.12	0.0122693	1741	42223	0.339703
EPS8L2.Q9H6S3.OID21397.v1	COPD	13	1.06	1.01	1.12	0.013086	1775	42223	0.368479
EPS8L2.Q9H6S3.OID21397.v1	COPD	14	1.07	1.01	1.12	0.0113688	1780	42223	0.41016
EPS8L2.Q9H6S3.OID21397.v1	COPD	15	1.07	1.01	1.12	0.0113688	1780	42223	0.41016
EPS8L2.Q9H6S3.OID21397.v1	COPD	16	1.07	1.01	1.12	0.0113688	1780	42223	0.41016
EPS8L2.Q9H6S3.OID21397.v1	COPD	17	1.07	1.01	1.12	0.0113688	1780	42223	0.41016
XCL1.P47992.OID21398.v1	COPD	1	0.98	0.81	1.18	0.826559	116	42223	0.50737
XCL1.P47992.OID21398.v1	COPD	2	1.03	0.91	1.17	0.623928	250	42223	0.767279
XCL1.P47992.OID21398.v1	COPD	3	1.02	0.92	1.13	0.726431	366	42223	0.990077
XCL1.P47992.OID21398.v1	COPD	4	1.06	0.96	1.16	0.249144	493	42223	0.461919
XCL1.P47992.OID21398.v1	COPD	5	1.04	0.96	1.12	0.388963	643	42223	0.973129
XCL1.P47992.OID21398.v1	COPD	6	1.05	0.98	1.13	0.151134	809	42223	0.606812
XCL1.P47992.OID21398.v1	COPD	7	1.06	1	1.13	0.0657176	981	42223	0.58231
XCL1.P47992.OID21398.v1	COPD	8	1.06	0.99	1.12	0.0735543	1153	42223	0.864352
XCL1.P47992.OID21398.v1	COPD	9	1.06	1	1.12	0.0542474	1323	42223	0.944617
XCL1.P47992.OID21398.v1	COPD	10	1.07	1.01	1.12	0.0161266	1475	42223	0.411266
XCL1.P47992.OID21398.v1	COPD	11	1.08	1.03	1.14	0.00182757	1641	42223	0.108365
XCL1.P47992.OID21398.v1	COPD	12	1.08	1.03	1.13	0.00312643	1741	42223	0.368111
XCL1.P47992.OID21398.v1	COPD	13	1.08	1.03	1.13	0.00190221	1775	42223	0.246837
XCL1.P47992.OID21398.v1	COPD	14	1.08	1.03	1.13	0.00206473	1780	42223	0.284966
XCL1.P47992.OID21398.v1	COPD	15	1.08	1.03	1.13	0.00206473	1780	42223	0.284966
XCL1.P47992.OID21398.v1	COPD	16	1.08	1.03	1.13	0.00206473	1780	42223	0.284966
XCL1.P47992.OID21398.v1	COPD	17	1.08	1.03	1.13	0.00206473	1780	42223	0.284966
DCTN1.Q14203.OID21399.v1	COPD	1	1.04	0.87	1.25	0.668853	116	42223	0.351169
DCTN1.Q14203.OID21399.v1	COPD	2	1	0.89	1.14	0.963044	250	42223	0.470395
DCTN1.Q14203.OID21399.v1	COPD	3	1.03	0.93	1.15	0.533563	366	42223	0.706688
DCTN1.Q14203.OID21399.v1	COPD	4	1.03	0.94	1.13	0.520496	493	42223	0.979817
DCTN1.Q14203.OID21399.v1	COPD	5	1.02	0.95	1.11	0.578815	643	42223	0.773136
DCTN1.Q14203.OID21399.v1	COPD	6	1.01	0.95	1.09	0.687133	809	42223	0.575577
DCTN1.Q14203.OID21399.v1	COPD	7	1.01	0.95	1.08	0.689174	981	42223	0.600794
DCTN1.Q14203.OID21399.v1	COPD	8	1	0.94	1.06	0.948035	1153	42223	0.201982
DCTN1.Q14203.OID21399.v1	COPD	9	1	0.95	1.05	0.960642	1323	42223	0.280219
DCTN1.Q14203.OID21399.v1	COPD	10	1	0.95	1.05	0.881567	1475	42223	0.33106
DCTN1.Q14203.OID21399.v1	COPD	11	1	0.95	1.05	0.912576	1641	42223	0.441913
DCTN1.Q14203.OID21399.v1	COPD	12	1	0.95	1.05	0.927243	1741	42223	0.516327
DCTN1.Q14203.OID21399.v1	COPD	13	1	0.95	1.04	0.87778	1775	42223	0.48455
DCTN1.Q14203.OID21399.v1	COPD	14	1	0.95	1.04	0.88464	1780	42223	0.500296
DCTN1.Q14203.OID21399.v1	COPD	15	1	0.95	1.04	0.88464	1780	42223	0.500296
DCTN1.Q14203.OID21399.v1	COPD	16	1	0.95	1.04	0.88464	1780	42223	0.500296
DCTN1.Q14203.OID21399.v1	COPD	17	1	0.95	1.04	0.88464	1780	42223	0.500296
SCG2.P13521.OID21400.v1	COPD	1	1.06	0.89	1.26	0.506697	116	42223	0.0164095
SCG2.P13521.OID21400.v1	COPD	2	1.16	1.02	1.3	0.0181123	250	42223	0.937477
SCG2.P13521.OID21400.v1	COPD	3	1.09	0.99	1.21	0.0771027	366	42223	0.220862
SCG2.P13521.OID21400.v1	COPD	4	1.09	1	1.19	0.04667	493	42223	0.433739
SCG2.P13521.OID21400.v1	COPD	5	1.08	1	1.16	0.0419352	643	42223	0.407586
SCG2.P13521.OID21400.v1	COPD	6	1.07	1	1.14	0.0645621	809	42223	0.18695
SCG2.P13521.OID21400.v1	COPD	7	1.07	1.01	1.14	0.0267019	981	42223	0.474438
SCG2.P13521.OID21400.v1	COPD	8	1.08	1.02	1.14	0.0100994	1153	42223	0.761453
SCG2.P13521.OID21400.v1	COPD	9	1.08	1.03	1.14	0.00341177	1323	42223	0.92329
SCG2.P13521.OID21400.v1	COPD	10	1.08	1.03	1.13	0.00291758	1475	42223	0.952606
SCG2.P13521.OID21400.v1	COPD	11	1.08	1.03	1.14	0.00106488	1641	42223	0.767952
SCG2.P13521.OID21400.v1	COPD	12	1.09	1.04	1.14	0.000399019	1741	42223	0.574899
SCG2.P13521.OID21400.v1	COPD	13	1.08	1.03	1.13	0.000681628	1775	42223	0.864546
SCG2.P13521.OID21400.v1	COPD	14	1.08	1.03	1.13	0.000622154	1780	42223	0.827204
SCG2.P13521.OID21400.v1	COPD	15	1.08	1.03	1.13	0.000622154	1780	42223	0.827204
SCG2.P13521.OID21400.v1	COPD	16	1.08	1.03	1.13	0.000622154	1780	42223	0.827204
SCG2.P13521.OID21400.v1	COPD	17	1.08	1.03	1.13	0.000622154	1780	42223	0.827204
CA14.Q9ULX7.OID21401.v1	COPD	1	0.74	0.61	0.91	0.00373665	116	42223	0.489381
CA14.Q9ULX7.OID21401.v1	COPD	2	0.76	0.66	0.87	5.52633e-05	250	42223	0.566148
CA14.Q9ULX7.OID21401.v1	COPD	3	0.8	0.72	0.9	0.000117117	366	42223	0.228445
CA14.Q9ULX7.OID21401.v1	COPD	4	0.77	0.7	0.85	1.77652e-07	493	42223	0.868155
CA14.Q9ULX7.OID21401.v1	COPD	5	0.77	0.71	0.84	1.84642e-09	643	42223	0.928919
CA14.Q9ULX7.OID21401.v1	COPD	6	0.77	0.71	0.83	9.21116e-12	809	42223	0.672174
CA14.Q9ULX7.OID21401.v1	COPD	7	0.78	0.72	0.83	5.36526e-13	981	42223	0.769738
CA14.Q9ULX7.OID21401.v1	COPD	8	0.77	0.72	0.82	6.1205e-16	1153	42223	0.874852
CA14.Q9ULX7.OID21401.v1	COPD	9	0.78	0.73	0.83	2.68568e-16	1323	42223	0.632386
CA14.Q9ULX7.OID21401.v1	COPD	10	0.79	0.74	0.83	7.99593e-17	1475	42223	0.518046
CA14.Q9ULX7.OID21401.v1	COPD	11	0.8	0.76	0.84	1.37738e-16	1641	42223	0.229585
CA14.Q9ULX7.OID21401.v1	COPD	12	0.79	0.75	0.83	2.52377e-18	1741	42223	0.397486
CA14.Q9ULX7.OID21401.v1	COPD	13	0.79	0.75	0.84	1.86651e-18	1775	42223	0.335367
CA14.Q9ULX7.OID21401.v1	COPD	14	0.79	0.75	0.83	1.19243e-18	1780	42223	0.350696
CA14.Q9ULX7.OID21401.v1	COPD	15	0.79	0.75	0.83	1.19243e-18	1780	42223	0.350696
CA14.Q9ULX7.OID21401.v1	COPD	16	0.79	0.75	0.83	1.19243e-18	1780	42223	0.350696
CA14.Q9ULX7.OID21401.v1	COPD	17	0.79	0.75	0.83	1.19243e-18	1780	42223	0.350696
FGF21.Q9NSA1.OID21402.v1	COPD	1	1.19	0.97	1.46	0.0894481	116	42223	0.846608
FGF21.Q9NSA1.OID21402.v1	COPD	2	1.19	1.04	1.37	0.0109113	250	42223	0.293325
FGF21.Q9NSA1.OID21402.v1	COPD	3	1.22	1.09	1.37	0.000446092	366	42223	0.198812
FGF21.Q9NSA1.OID21402.v1	COPD	4	1.21	1.1	1.33	0.000123239	493	42223	0.654061
FGF21.Q9NSA1.OID21402.v1	COPD	5	1.18	1.09	1.29	9.39019e-05	643	42223	0.751875
FGF21.Q9NSA1.OID21402.v1	COPD	6	1.18	1.09	1.27	1.84162e-05	809	42223	0.896117
FGF21.Q9NSA1.OID21402.v1	COPD	7	1.17	1.09	1.25	6.35999e-06	981	42223	0.54956
FGF21.Q9NSA1.OID21402.v1	COPD	8	1.15	1.08	1.23	1.05729e-05	1153	42223	0.17152
FGF21.Q9NSA1.OID21402.v1	COPD	9	1.15	1.08	1.22	5.11371e-06	1323	42223	0.150651
FGF21.Q9NSA1.OID21402.v1	COPD	10	1.16	1.09	1.22	3.36022e-07	1475	42223	0.629721
FGF21.Q9NSA1.OID21402.v1	COPD	11	1.15	1.09	1.21	2.30575e-07	1641	42223	0.484821
FGF21.Q9NSA1.OID21402.v1	COPD	12	1.15	1.09	1.21	1.30869e-07	1741	42223	0.403676
FGF21.Q9NSA1.OID21402.v1	COPD	13	1.15	1.09	1.21	1.25357e-07	1775	42223	0.489117
FGF21.Q9NSA1.OID21402.v1	COPD	14	1.15	1.09	1.21	1.28943e-07	1780	42223	0.441847
FGF21.Q9NSA1.OID21402.v1	COPD	15	1.15	1.09	1.21	1.28943e-07	1780	42223	0.441847
FGF21.Q9NSA1.OID21402.v1	COPD	16	1.15	1.09	1.21	1.28943e-07	1780	42223	0.441847
FGF21.Q9NSA1.OID21402.v1	COPD	17	1.15	1.09	1.21	1.28943e-07	1780	42223	0.441847
TRIAP1.O43715.OID21403.v1	COPD	1	1.15	0.96	1.4	0.13736	116	42223	0.249532
TRIAP1.O43715.OID21403.v1	COPD	2	1.14	1	1.29	0.0507076	250	42223	0.691641
TRIAP1.O43715.OID21403.v1	COPD	3	1.17	1.05	1.3	0.00376402	366	42223	0.693956
TRIAP1.O43715.OID21403.v1	COPD	4	1.14	1.04	1.25	0.00512049	493	42223	0.60439
TRIAP1.O43715.OID21403.v1	COPD	5	1.11	1.03	1.21	0.00816265	643	42223	0.237108
TRIAP1.O43715.OID21403.v1	COPD	6	1.13	1.05	1.21	0.00098822	809	42223	0.748209
TRIAP1.O43715.OID21403.v1	COPD	7	1.12	1.05	1.2	0.000436104	981	42223	0.747125
TRIAP1.O43715.OID21403.v1	COPD	8	1.11	1.04	1.17	0.00107742	1153	42223	0.272661
TRIAP1.O43715.OID21403.v1	COPD	9	1.1	1.04	1.17	0.00073759	1323	42223	0.257051
TRIAP1.O43715.OID21403.v1	COPD	10	1.1	1.05	1.16	0.000323265	1475	42223	0.485297
TRIAP1.O43715.OID21403.v1	COPD	11	1.1	1.05	1.16	0.000237034	1641	42223	0.442878
TRIAP1.O43715.OID21403.v1	COPD	12	1.1	1.05	1.16	6.86618e-05	1741	42223	0.618025
TRIAP1.O43715.OID21403.v1	COPD	13	1.1	1.05	1.16	6.58824e-05	1775	42223	0.626527
TRIAP1.O43715.OID21403.v1	COPD	14	1.1	1.05	1.16	5.68168e-05	1780	42223	0.666909
TRIAP1.O43715.OID21403.v1	COPD	15	1.1	1.05	1.16	5.68168e-05	1780	42223	0.666909
TRIAP1.O43715.OID21403.v1	COPD	16	1.1	1.05	1.16	5.68168e-05	1780	42223	0.666909
TRIAP1.O43715.OID21403.v1	COPD	17	1.1	1.05	1.16	5.68168e-05	1780	42223	0.666909
PRDX6.P30041.OID21404.v1	COPD	1	1.02	0.85	1.22	0.838706	116	42223	0.30636
PRDX6.P30041.OID21404.v1	COPD	2	0.99	0.87	1.11	0.828365	250	42223	0.994086
PRDX6.P30041.OID21404.v1	COPD	3	0.99	0.9	1.1	0.871593	366	42223	0.850497
PRDX6.P30041.OID21404.v1	COPD	4	0.97	0.89	1.06	0.542362	493	42223	0.724403
PRDX6.P30041.OID21404.v1	COPD	5	0.95	0.88	1.03	0.187151	643	42223	0.298139
PRDX6.P30041.OID21404.v1	COPD	6	0.96	0.9	1.03	0.275428	809	42223	0.878934
PRDX6.P30041.OID21404.v1	COPD	7	0.97	0.91	1.03	0.291396	981	42223	0.781525
PRDX6.P30041.OID21404.v1	COPD	8	0.97	0.91	1.02	0.225357	1153	42223	0.872254
PRDX6.P30041.OID21404.v1	COPD	9	0.97	0.92	1.02	0.231401	1323	42223	0.757616
PRDX6.P30041.OID21404.v1	COPD	10	0.97	0.92	1.02	0.21134	1475	42223	0.785603
PRDX6.P30041.OID21404.v1	COPD	11	0.97	0.93	1.02	0.267271	1641	42223	0.511433
PRDX6.P30041.OID21404.v1	COPD	12	0.97	0.93	1.02	0.221059	1741	42223	0.611162
PRDX6.P30041.OID21404.v1	COPD	13	0.97	0.92	1.01	0.162283	1775	42223	0.916086
PRDX6.P30041.OID21404.v1	COPD	14	0.97	0.92	1.01	0.137602	1780	42223	0.971446
PRDX6.P30041.OID21404.v1	COPD	15	0.97	0.92	1.01	0.137602	1780	42223	0.971446
PRDX6.P30041.OID21404.v1	COPD	16	0.97	0.92	1.01	0.137602	1780	42223	0.971446
PRDX6.P30041.OID21404.v1	COPD	17	0.97	0.92	1.01	0.137602	1780	42223	0.971446
CTSV.O60911.OID21405.v1	COPD	1	0.92	0.76	1.11	0.378338	116	42223	0.405716
CTSV.O60911.OID21405.v1	COPD	2	0.94	0.83	1.07	0.368314	250	42223	0.344214
CTSV.O60911.OID21405.v1	COPD	3	0.94	0.85	1.05	0.272065	366	42223	0.35299
CTSV.O60911.OID21405.v1	COPD	4	0.94	0.86	1.04	0.225486	493	42223	0.456773
CTSV.O60911.OID21405.v1	COPD	5	0.97	0.89	1.05	0.460825	643	42223	0.243689
CTSV.O60911.OID21405.v1	COPD	6	0.93	0.87	1	0.0536429	809	42223	0.604341
CTSV.O60911.OID21405.v1	COPD	7	0.93	0.87	0.99	0.0300851	981	42223	0.788427
CTSV.O60911.OID21405.v1	COPD	8	0.91	0.86	0.97	0.00402627	1153	42223	0.350402
CTSV.O60911.OID21405.v1	COPD	9	0.92	0.87	0.98	0.00490363	1323	42223	0.693706
CTSV.O60911.OID21405.v1	COPD	10	0.91	0.86	0.96	0.000574351	1475	42223	0.236082
CTSV.O60911.OID21405.v1	COPD	11	0.9	0.86	0.95	0.000131334	1641	42223	0.156769
CTSV.O60911.OID21405.v1	COPD	12	0.91	0.87	0.96	0.000206565	1741	42223	0.452821
CTSV.O60911.OID21405.v1	COPD	13	0.9	0.86	0.95	7.52016e-05	1775	42223	0.247119
CTSV.O60911.OID21405.v1	COPD	14	0.9	0.86	0.95	6.76152e-05	1780	42223	0.243224
CTSV.O60911.OID21405.v1	COPD	15	0.9	0.86	0.95	6.76152e-05	1780	42223	0.243224
CTSV.O60911.OID21405.v1	COPD	16	0.9	0.86	0.95	6.76152e-05	1780	42223	0.243224
CTSV.O60911.OID21405.v1	COPD	17	0.9	0.86	0.95	6.76152e-05	1780	42223	0.243224
LGALS7_LGALS7B.P47929.OID21406.v1	COPD	1	1.13	0.93	1.37	0.233113	116	42223	0.774269
LGALS7_LGALS7B.P47929.OID21406.v1	COPD	2	1.12	0.98	1.28	0.0838095	250	42223	0.451544
LGALS7_LGALS7B.P47929.OID21406.v1	COPD	3	1.2	1.07	1.34	0.00123258	366	42223	0.0983448
LGALS7_LGALS7B.P47929.OID21406.v1	COPD	4	1.18	1.08	1.3	0.000440816	493	42223	0.467711
LGALS7_LGALS7B.P47929.OID21406.v1	COPD	5	1.14	1.05	1.24	0.00215323	643	42223	0.775642
LGALS7_LGALS7B.P47929.OID21406.v1	COPD	6	1.16	1.08	1.25	8.37023e-05	809	42223	0.678366
LGALS7_LGALS7B.P47929.OID21406.v1	COPD	7	1.16	1.09	1.24	9.26064e-06	981	42223	0.790726
LGALS7_LGALS7B.P47929.OID21406.v1	COPD	8	1.15	1.08	1.22	1.10443e-05	1153	42223	0.629267
LGALS7_LGALS7B.P47929.OID21406.v1	COPD	9	1.15	1.09	1.22	1.10179e-06	1323	42223	0.781724
LGALS7_LGALS7B.P47929.OID21406.v1	COPD	10	1.15	1.09	1.22	3.99482e-07	1475	42223	0.713586
LGALS7_LGALS7B.P47929.OID21406.v1	COPD	11	1.14	1.09	1.21	3.088e-07	1641	42223	0.293855
LGALS7_LGALS7B.P47929.OID21406.v1	COPD	12	1.14	1.08	1.2	3.23733e-07	1741	42223	0.243926
LGALS7_LGALS7B.P47929.OID21406.v1	COPD	13	1.14	1.09	1.2	1.54294e-07	1775	42223	0.479464
LGALS7_LGALS7B.P47929.OID21406.v1	COPD	14	1.14	1.09	1.2	1.08186e-07	1780	42223	0.537069
LGALS7_LGALS7B.P47929.OID21406.v1	COPD	15	1.14	1.09	1.2	1.08186e-07	1780	42223	0.537069
LGALS7_LGALS7B.P47929.OID21406.v1	COPD	16	1.14	1.09	1.2	1.08186e-07	1780	42223	0.537069
LGALS7_LGALS7B.P47929.OID21406.v1	COPD	17	1.14	1.09	1.2	1.08186e-07	1780	42223	0.537069
KLK14.Q9P0G3.OID21407.v1	COPD	1	1	0.83	1.21	0.989996	116	42223	0.118485
KLK14.Q9P0G3.OID21407.v1	COPD	2	0.91	0.8	1.03	0.149152	250	42223	0.311008
KLK14.Q9P0G3.OID21407.v1	COPD	3	0.95	0.85	1.05	0.296762	366	42223	0.45418
KLK14.Q9P0G3.OID21407.v1	COPD	4	0.97	0.89	1.07	0.578311	493	42223	0.189785
KLK14.Q9P0G3.OID21407.v1	COPD	5	0.95	0.88	1.03	0.205641	643	42223	0.838915
KLK14.Q9P0G3.OID21407.v1	COPD	6	1	0.93	1.07	0.915818	809	42223	0.0643069
KLK14.Q9P0G3.OID21407.v1	COPD	7	1.01	0.95	1.08	0.729068	981	42223	0.0160216
KLK14.Q9P0G3.OID21407.v1	COPD	8	1.01	0.95	1.07	0.729308	1153	42223	0.0356087
KLK14.Q9P0G3.OID21407.v1	COPD	9	1.01	0.96	1.07	0.648172	1323	42223	0.0548934
KLK14.Q9P0G3.OID21407.v1	COPD	10	1	0.95	1.06	0.912946	1475	42223	0.261846
KLK14.Q9P0G3.OID21407.v1	COPD	11	1.02	0.97	1.07	0.490487	1641	42223	0.0390637
KLK14.Q9P0G3.OID21407.v1	COPD	12	1.02	0.97	1.07	0.426341	1741	42223	0.070681
KLK14.Q9P0G3.OID21407.v1	COPD	13	1.02	0.97	1.07	0.435128	1775	42223	0.115646
KLK14.Q9P0G3.OID21407.v1	COPD	14	1.02	0.97	1.07	0.423705	1780	42223	0.102315
KLK14.Q9P0G3.OID21407.v1	COPD	15	1.02	0.97	1.07	0.423705	1780	42223	0.102315
KLK14.Q9P0G3.OID21407.v1	COPD	16	1.02	0.97	1.07	0.423705	1780	42223	0.102315
KLK14.Q9P0G3.OID21407.v1	COPD	17	1.02	0.97	1.07	0.423705	1780	42223	0.102315
HSPB6.O14558.OID21408.v1	COPD	1	1.17	0.93	1.46	0.182949	116	42223	0.451856
HSPB6.O14558.OID21408.v1	COPD	2	1.19	1.02	1.39	0.0273891	250	42223	0.591251
HSPB6.O14558.OID21408.v1	COPD	3	1.28	1.13	1.45	0.000146984	366	42223	0.303394
HSPB6.O14558.OID21408.v1	COPD	4	1.28	1.15	1.42	9.61783e-06	493	42223	0.801394
HSPB6.O14558.OID21408.v1	COPD	5	1.2	1.1	1.33	0.000131822	643	42223	0.428959
HSPB6.O14558.OID21408.v1	COPD	6	1.18	1.08	1.28	0.00017714	809	42223	0.150313
HSPB6.O14558.OID21408.v1	COPD	7	1.16	1.08	1.26	0.000116887	981	42223	0.0536782
HSPB6.O14558.OID21408.v1	COPD	8	1.14	1.06	1.23	0.000253881	1153	42223	0.0167952
HSPB6.O14558.OID21408.v1	COPD	9	1.15	1.08	1.23	3.66685e-05	1323	42223	0.0520555
HSPB6.O14558.OID21408.v1	COPD	10	1.16	1.08	1.23	7.52954e-06	1475	42223	0.167796
HSPB6.O14558.OID21408.v1	COPD	11	1.14	1.07	1.21	3.5203e-05	1641	42223	0.0165812
HSPB6.O14558.OID21408.v1	COPD	12	1.12	1.06	1.19	7.83146e-05	1741	42223	0.00730295
HSPB6.O14558.OID21408.v1	COPD	13	1.12	1.06	1.19	8.18462e-05	1775	42223	0.0151157
HSPB6.O14558.OID21408.v1	COPD	14	1.12	1.06	1.19	8.8429e-05	1780	42223	0.0114668
HSPB6.O14558.OID21408.v1	COPD	15	1.12	1.06	1.19	8.8429e-05	1780	42223	0.0114668
HSPB6.O14558.OID21408.v1	COPD	16	1.12	1.06	1.19	8.8429e-05	1780	42223	0.0114668
HSPB6.O14558.OID21408.v1	COPD	17	1.12	1.06	1.19	8.8429e-05	1780	42223	0.0114668
SLITRK2.Q9H156.OID21409.v1	COPD	1	0.79	0.65	0.96	0.0173571	116	42223	0.122505
SLITRK2.Q9H156.OID21409.v1	COPD	2	0.88	0.78	1.01	0.0631176	250	42223	0.571252
SLITRK2.Q9H156.OID21409.v1	COPD	3	0.87	0.78	0.97	0.0107397	366	42223	0.527881
SLITRK2.Q9H156.OID21409.v1	COPD	4	0.86	0.78	0.94	0.00151714	493	42223	0.214323
SLITRK2.Q9H156.OID21409.v1	COPD	5	0.87	0.8	0.94	0.000677934	643	42223	0.605804
SLITRK2.Q9H156.OID21409.v1	COPD	6	0.87	0.81	0.94	0.000202404	809	42223	0.676447
SLITRK2.Q9H156.OID21409.v1	COPD	7	0.87	0.82	0.93	6.80372e-05	981	42223	0.471257
SLITRK2.Q9H156.OID21409.v1	COPD	8	0.86	0.81	0.92	2.48384e-06	1153	42223	0.150856
SLITRK2.Q9H156.OID21409.v1	COPD	9	0.87	0.82	0.92	7.51125e-07	1323	42223	0.296531
SLITRK2.Q9H156.OID21409.v1	COPD	10	0.87	0.82	0.92	5.13429e-07	1475	42223	0.684332
SLITRK2.Q9H156.OID21409.v1	COPD	11	0.87	0.83	0.92	2.55695e-07	1641	42223	0.791173
SLITRK2.Q9H156.OID21409.v1	COPD	12	0.87	0.83	0.92	9.73493e-08	1741	42223	0.703383
SLITRK2.Q9H156.OID21409.v1	COPD	13	0.88	0.83	0.92	1.6538e-07	1775	42223	0.822155
SLITRK2.Q9H156.OID21409.v1	COPD	14	0.87	0.83	0.92	8.75009e-08	1780	42223	0.660719
SLITRK2.Q9H156.OID21409.v1	COPD	15	0.87	0.83	0.92	8.75009e-08	1780	42223	0.660719
SLITRK2.Q9H156.OID21409.v1	COPD	16	0.87	0.83	0.92	8.75009e-08	1780	42223	0.660719
SLITRK2.Q9H156.OID21409.v1	COPD	17	0.87	0.83	0.92	8.75009e-08	1780	42223	0.660719
DPY30.Q9C005.OID21410.v1	COPD	1	1.25	1.03	1.52	0.0267667	116	42223	0.14424
DPY30.Q9C005.OID21410.v1	COPD	2	1.21	1.06	1.38	0.00528401	250	42223	0.440664
DPY30.Q9C005.OID21410.v1	COPD	3	1.26	1.13	1.41	3.62446e-05	366	42223	0.555749
DPY30.Q9C005.OID21410.v1	COPD	4	1.23	1.12	1.36	1.55127e-05	493	42223	0.612403
DPY30.Q9C005.OID21410.v1	COPD	5	1.19	1.09	1.29	4.50447e-05	643	42223	0.151372
DPY30.Q9C005.OID21410.v1	COPD	6	1.19	1.1	1.28	4.60004e-06	809	42223	0.320873
DPY30.Q9C005.OID21410.v1	COPD	7	1.19	1.11	1.27	3.1427e-07	981	42223	0.406384
DPY30.Q9C005.OID21410.v1	COPD	8	1.18	1.11	1.25	2.64004e-07	1153	42223	0.186718
DPY30.Q9C005.OID21410.v1	COPD	9	1.17	1.1	1.24	1.36825e-07	1323	42223	0.129011
DPY30.Q9C005.OID21410.v1	COPD	10	1.17	1.11	1.24	1.01718e-08	1475	42223	0.485013
DPY30.Q9C005.OID21410.v1	COPD	11	1.17	1.11	1.23	8.28092e-09	1641	42223	0.270216
DPY30.Q9C005.OID21410.v1	COPD	12	1.16	1.11	1.22	4.53292e-09	1741	42223	0.199707
DPY30.Q9C005.OID21410.v1	COPD	13	1.16	1.1	1.22	5.37373e-09	1775	42223	0.193987
DPY30.Q9C005.OID21410.v1	COPD	14	1.16	1.1	1.22	6.543e-09	1780	42223	0.162618
DPY30.Q9C005.OID21410.v1	COPD	15	1.16	1.1	1.22	6.543e-09	1780	42223	0.162618
DPY30.Q9C005.OID21410.v1	COPD	16	1.16	1.1	1.22	6.543e-09	1780	42223	0.162618
DPY30.Q9C005.OID21410.v1	COPD	17	1.16	1.1	1.22	6.543e-09	1780	42223	0.162618
FGF23.Q9GZV9.OID21411.v1	COPD	1	1.09	0.9	1.32	0.393308	116	42223	0.547364
FGF23.Q9GZV9.OID21411.v1	COPD	2	1.12	0.98	1.28	0.0957146	250	42223	0.516298
FGF23.Q9GZV9.OID21411.v1	COPD	3	1.18	1.05	1.31	0.00392146	366	42223	0.116729
FGF23.Q9GZV9.OID21411.v1	COPD	4	1.23	1.11	1.35	2.67968e-05	493	42223	0.0885889
FGF23.Q9GZV9.OID21411.v1	COPD	5	1.25	1.15	1.36	1.10034e-07	643	42223	0.0403219
FGF23.Q9GZV9.OID21411.v1	COPD	6	1.26	1.17	1.35	1.53151e-09	809	42223	0.10245
FGF23.Q9GZV9.OID21411.v1	COPD	7	1.27	1.19	1.36	4.58118e-12	981	42223	0.143375
FGF23.Q9GZV9.OID21411.v1	COPD	8	1.26	1.19	1.35	1.726e-13	1153	42223	0.227492
FGF23.Q9GZV9.OID21411.v1	COPD	9	1.28	1.21	1.36	1.70966e-16	1323	42223	0.0907145
FGF23.Q9GZV9.OID21411.v1	COPD	10	1.26	1.19	1.33	4.19118e-16	1475	42223	0.374292
FGF23.Q9GZV9.OID21411.v1	COPD	11	1.26	1.19	1.32	2.25002e-17	1641	42223	0.48728
FGF23.Q9GZV9.OID21411.v1	COPD	12	1.26	1.19	1.32	2.77802e-18	1741	42223	0.63112
FGF23.Q9GZV9.OID21411.v1	COPD	13	1.26	1.19	1.32	1.49418e-18	1775	42223	0.672259
FGF23.Q9GZV9.OID21411.v1	COPD	14	1.26	1.19	1.32	1.30168e-18	1780	42223	0.703399
FGF23.Q9GZV9.OID21411.v1	COPD	15	1.26	1.19	1.32	1.30168e-18	1780	42223	0.703399
FGF23.Q9GZV9.OID21411.v1	COPD	16	1.26	1.19	1.32	1.30168e-18	1780	42223	0.703399
FGF23.Q9GZV9.OID21411.v1	COPD	17	1.26	1.19	1.32	1.30168e-18	1780	42223	0.703399
ANGPTL7.O43827.OID21412.v1	COPD	1	0.93	0.78	1.12	0.474351	116	42223	0.235025
ANGPTL7.O43827.OID21412.v1	COPD	2	0.99	0.88	1.13	0.915001	250	42223	0.593784
ANGPTL7.O43827.OID21412.v1	COPD	3	1.01	0.91	1.12	0.914007	366	42223	0.618855
ANGPTL7.O43827.OID21412.v1	COPD	4	1.03	0.94	1.13	0.545458	493	42223	0.504859
ANGPTL7.O43827.OID21412.v1	COPD	5	1.04	0.96	1.12	0.339605	643	42223	0.379687
ANGPTL7.O43827.OID21412.v1	COPD	6	1	0.93	1.08	0.951406	809	42223	0.399528
ANGPTL7.O43827.OID21412.v1	COPD	7	1.01	0.95	1.08	0.663966	981	42223	0.761538
ANGPTL7.O43827.OID21412.v1	COPD	8	1.01	0.95	1.07	0.786029	1153	42223	0.498679
ANGPTL7.O43827.OID21412.v1	COPD	9	1.01	0.96	1.07	0.613743	1323	42223	0.777512
ANGPTL7.O43827.OID21412.v1	COPD	10	1.01	0.96	1.06	0.690213	1475	42223	0.552504
ANGPTL7.O43827.OID21412.v1	COPD	11	1	0.95	1.05	0.904574	1641	42223	0.276873
ANGPTL7.O43827.OID21412.v1	COPD	12	1.01	0.96	1.06	0.657603	1741	42223	0.610547
ANGPTL7.O43827.OID21412.v1	COPD	13	1.01	0.96	1.06	0.749552	1775	42223	0.508604
ANGPTL7.O43827.OID21412.v1	COPD	14	1.01	0.96	1.06	0.749332	1780	42223	0.498617
ANGPTL7.O43827.OID21412.v1	COPD	15	1.01	0.96	1.06	0.749332	1780	42223	0.498617
ANGPTL7.O43827.OID21412.v1	COPD	16	1.01	0.96	1.06	0.749332	1780	42223	0.498617
ANGPTL7.O43827.OID21412.v1	COPD	17	1.01	0.96	1.06	0.749332	1780	42223	0.498617
AMBP.P02760.OID21413.v1	COPD	1	1.12	0.91	1.36	0.276921	116	42223	0.290454
AMBP.P02760.OID21413.v1	COPD	2	1.11	0.97	1.28	0.120863	250	42223	0.696324
AMBP.P02760.OID21413.v1	COPD	3	1.17	1.05	1.32	0.00504462	366	42223	0.344983
AMBP.P02760.OID21413.v1	COPD	4	1.18	1.07	1.3	0.000927294	493	42223	0.721183
AMBP.P02760.OID21413.v1	COPD	5	1.14	1.05	1.24	0.00268654	643	42223	0.59682
AMBP.P02760.OID21413.v1	COPD	6	1.12	1.04	1.21	0.00328414	809	42223	0.263958
AMBP.P02760.OID21413.v1	COPD	7	1.15	1.07	1.23	0.000113432	981	42223	0.674312
AMBP.P02760.OID21413.v1	COPD	8	1.13	1.06	1.2	0.000161526	1153	42223	0.226937
AMBP.P02760.OID21413.v1	COPD	9	1.13	1.07	1.2	5.09637e-05	1323	42223	0.25108
AMBP.P02760.OID21413.v1	COPD	10	1.13	1.07	1.19	2.4986e-05	1475	42223	0.37867
AMBP.P02760.OID21413.v1	COPD	11	1.14	1.08	1.2	3.29489e-06	1641	42223	0.548953
AMBP.P02760.OID21413.v1	COPD	12	1.13	1.07	1.19	6.12595e-06	1741	42223	0.232249
AMBP.P02760.OID21413.v1	COPD	13	1.12	1.07	1.18	8.89359e-06	1775	42223	0.217331
AMBP.P02760.OID21413.v1	COPD	14	1.12	1.07	1.18	7.84953e-06	1780	42223	0.219028
AMBP.P02760.OID21413.v1	COPD	15	1.12	1.07	1.18	7.84953e-06	1780	42223	0.219028
AMBP.P02760.OID21413.v1	COPD	16	1.12	1.07	1.18	7.84953e-06	1780	42223	0.219028
AMBP.P02760.OID21413.v1	COPD	17	1.12	1.07	1.18	7.84953e-06	1780	42223	0.219028
CASP8.Q14790.OID21414.v1	COPD	1	0.95	0.79	1.14	0.572369	116	42223	0.567899
CASP8.Q14790.OID21414.v1	COPD	2	0.99	0.87	1.12	0.871082	250	42223	0.877984
CASP8.Q14790.OID21414.v1	COPD	3	1.03	0.93	1.14	0.568055	366	42223	0.323211
CASP8.Q14790.OID21414.v1	COPD	4	1.01	0.93	1.11	0.780637	493	42223	0.988053
CASP8.Q14790.OID21414.v1	COPD	5	1	0.93	1.08	0.954464	643	42223	0.723068
CASP8.Q14790.OID21414.v1	COPD	6	1.01	0.94	1.09	0.703019	809	42223	0.865611
CASP8.Q14790.OID21414.v1	COPD	7	1.02	0.96	1.09	0.453871	981	42223	0.456482
CASP8.Q14790.OID21414.v1	COPD	8	1.01	0.95	1.07	0.693686	1153	42223	0.925601
CASP8.Q14790.OID21414.v1	COPD	9	1.02	0.96	1.07	0.55608	1323	42223	0.91674
CASP8.Q14790.OID21414.v1	COPD	10	1.02	0.97	1.08	0.420411	1475	42223	0.629589
CASP8.Q14790.OID21414.v1	COPD	11	1.03	0.98	1.08	0.308348	1641	42223	0.502024
CASP8.Q14790.OID21414.v1	COPD	12	1.02	0.97	1.07	0.397238	1741	42223	0.803586
CASP8.Q14790.OID21414.v1	COPD	13	1.02	0.97	1.07	0.480745	1775	42223	0.981946
CASP8.Q14790.OID21414.v1	COPD	14	1.02	0.97	1.07	0.487912	1780	42223	0.96836
CASP8.Q14790.OID21414.v1	COPD	15	1.02	0.97	1.07	0.487912	1780	42223	0.96836
CASP8.Q14790.OID21414.v1	COPD	16	1.02	0.97	1.07	0.487912	1780	42223	0.96836
CASP8.Q14790.OID21414.v1	COPD	17	1.02	0.97	1.07	0.487912	1780	42223	0.96836
RSPO3.Q9BXY4.OID21415.v1	COPD	1	0.98	0.81	1.2	0.854832	116	42223	0.33928
RSPO3.Q9BXY4.OID21415.v1	COPD	2	1.17	1.03	1.34	0.0192268	250	42223	0.0287586
RSPO3.Q9BXY4.OID21415.v1	COPD	3	1.26	1.13	1.41	4.01704e-05	366	42223	0.00486461
RSPO3.Q9BXY4.OID21415.v1	COPD	4	1.27	1.15	1.39	1.60259e-06	493	42223	0.0652551
RSPO3.Q9BXY4.OID21415.v1	COPD	5	1.18	1.09	1.29	9.60127e-05	643	42223	0.484638
RSPO3.Q9BXY4.OID21415.v1	COPD	6	1.19	1.11	1.28	4.33817e-06	809	42223	0.983505
RSPO3.Q9BXY4.OID21415.v1	COPD	7	1.21	1.13	1.3	2.64861e-08	981	42223	0.491417
RSPO3.Q9BXY4.OID21415.v1	COPD	8	1.18	1.11	1.26	2.31112e-07	1153	42223	0.551262
RSPO3.Q9BXY4.OID21415.v1	COPD	9	1.18	1.11	1.25	4.53449e-08	1323	42223	0.499675
RSPO3.Q9BXY4.OID21415.v1	COPD	10	1.17	1.11	1.24	2.0445e-08	1475	42223	0.456834
RSPO3.Q9BXY4.OID21415.v1	COPD	11	1.19	1.13	1.25	1.98595e-10	1641	42223	0.848502
RSPO3.Q9BXY4.OID21415.v1	COPD	12	1.18	1.12	1.24	2.40109e-10	1741	42223	0.679231
RSPO3.Q9BXY4.OID21415.v1	COPD	13	1.18	1.12	1.24	3.00376e-10	1775	42223	0.526616
RSPO3.Q9BXY4.OID21415.v1	COPD	14	1.18	1.12	1.24	3.68932e-10	1780	42223	0.482507
RSPO3.Q9BXY4.OID21415.v1	COPD	15	1.18	1.12	1.24	3.68932e-10	1780	42223	0.482507
RSPO3.Q9BXY4.OID21415.v1	COPD	16	1.18	1.12	1.24	3.68932e-10	1780	42223	0.482507
RSPO3.Q9BXY4.OID21415.v1	COPD	17	1.18	1.12	1.24	3.68932e-10	1780	42223	0.482507
ITGAV.P06756.OID21416.v1	COPD	1	0.76	0.62	0.93	0.00624232	116	42223	0.961326
ITGAV.P06756.OID21416.v1	COPD	2	0.9	0.79	1.03	0.121479	250	42223	0.561405
ITGAV.P06756.OID21416.v1	COPD	3	0.89	0.8	0.99	0.0381083	366	42223	0.840615
ITGAV.P06756.OID21416.v1	COPD	4	0.84	0.77	0.93	0.000489996	493	42223	0.21787
ITGAV.P06756.OID21416.v1	COPD	5	0.83	0.76	0.9	8.09383e-06	643	42223	0.109993
ITGAV.P06756.OID21416.v1	COPD	6	0.83	0.77	0.9	1.40536e-06	809	42223	0.384382
ITGAV.P06756.OID21416.v1	COPD	7	0.84	0.79	0.9	4.43387e-07	981	42223	0.862488
ITGAV.P06756.OID21416.v1	COPD	8	0.84	0.78	0.89	1.73882e-08	1153	42223	0.70393
ITGAV.P06756.OID21416.v1	COPD	9	0.84	0.8	0.9	1.47112e-08	1323	42223	0.736464
ITGAV.P06756.OID21416.v1	COPD	10	0.84	0.8	0.89	1.22068e-09	1475	42223	0.837782
ITGAV.P06756.OID21416.v1	COPD	11	0.84	0.79	0.88	1.81387e-11	1641	42223	0.558753
ITGAV.P06756.OID21416.v1	COPD	12	0.83	0.79	0.88	1.82811e-12	1741	42223	0.352608
ITGAV.P06756.OID21416.v1	COPD	13	0.83	0.79	0.87	5.07485e-13	1775	42223	0.184786
ITGAV.P06756.OID21416.v1	COPD	14	0.83	0.79	0.87	7.00066e-13	1780	42223	0.233526
ITGAV.P06756.OID21416.v1	COPD	15	0.83	0.79	0.87	7.00066e-13	1780	42223	0.233526
ITGAV.P06756.OID21416.v1	COPD	16	0.83	0.79	0.87	7.00066e-13	1780	42223	0.233526
ITGAV.P06756.OID21416.v1	COPD	17	0.83	0.79	0.87	7.00066e-13	1780	42223	0.233526
CA9.Q16790.OID21417.v1	COPD	1	1.1	0.92	1.31	0.317604	116	42223	0.521805
CA9.Q16790.OID21417.v1	COPD	2	1.1	0.97	1.25	0.121258	250	42223	0.879845
CA9.Q16790.OID21417.v1	COPD	3	1.07	0.97	1.19	0.188704	366	42223	0.49635
CA9.Q16790.OID21417.v1	COPD	4	1.09	1	1.19	0.0578881	493	42223	0.960888
CA9.Q16790.OID21417.v1	COPD	5	1.06	0.98	1.15	0.130236	643	42223	0.392355
CA9.Q16790.OID21417.v1	COPD	6	1.06	0.99	1.14	0.0769135	809	42223	0.610227
CA9.Q16790.OID21417.v1	COPD	7	1.1	1.04	1.18	0.00212284	981	42223	0.101599
CA9.Q16790.OID21417.v1	COPD	8	1.11	1.04	1.17	0.000715495	1153	42223	0.121627
CA9.Q16790.OID21417.v1	COPD	9	1.11	1.05	1.17	0.000164067	1323	42223	0.146907
CA9.Q16790.OID21417.v1	COPD	10	1.1	1.04	1.15	0.000514549	1475	42223	0.745408
CA9.Q16790.OID21417.v1	COPD	11	1.09	1.04	1.15	0.000343159	1641	42223	0.824839
CA9.Q16790.OID21417.v1	COPD	12	1.09	1.04	1.14	0.000378745	1741	42223	0.854856
CA9.Q16790.OID21417.v1	COPD	13	1.09	1.04	1.15	0.000229519	1775	42223	0.924229
CA9.Q16790.OID21417.v1	COPD	14	1.09	1.04	1.15	0.000192278	1780	42223	0.993017
CA9.Q16790.OID21417.v1	COPD	15	1.09	1.04	1.15	0.000192278	1780	42223	0.993017
CA9.Q16790.OID21417.v1	COPD	16	1.09	1.04	1.15	0.000192278	1780	42223	0.993017
CA9.Q16790.OID21417.v1	COPD	17	1.09	1.04	1.15	0.000192278	1780	42223	0.993017
CD300E.Q496F6.OID21418.v1	COPD	1	1.46	1.19	1.79	0.000238893	116	42223	0.679592
CD300E.Q496F6.OID21418.v1	COPD	2	1.42	1.24	1.63	6.32275e-07	250	42223	0.805788
CD300E.Q496F6.OID21418.v1	COPD	3	1.37	1.23	1.54	4.81136e-08	366	42223	0.379052
CD300E.Q496F6.OID21418.v1	COPD	4	1.35	1.23	1.49	1.58347e-09	493	42223	0.214761
CD300E.Q496F6.OID21418.v1	COPD	5	1.32	1.21	1.43	3.22822e-10	643	42223	0.161882
CD300E.Q496F6.OID21418.v1	COPD	6	1.31	1.22	1.42	2.55235e-12	809	42223	0.328081
CD300E.Q496F6.OID21418.v1	COPD	7	1.32	1.23	1.41	4.64579e-15	981	42223	0.367641
CD300E.Q496F6.OID21418.v1	COPD	8	1.3	1.22	1.39	6.16429e-16	1153	42223	0.199814
CD300E.Q496F6.OID21418.v1	COPD	9	1.29	1.22	1.37	5.05976e-17	1323	42223	0.129937
CD300E.Q496F6.OID21418.v1	COPD	10	1.29	1.22	1.36	3.14578e-18	1475	42223	0.311021
CD300E.Q496F6.OID21418.v1	COPD	11	1.28	1.21	1.35	3.76645e-19	1641	42223	0.217084
CD300E.Q496F6.OID21418.v1	COPD	12	1.28	1.21	1.34	8.52597e-20	1741	42223	0.152647
CD300E.Q496F6.OID21418.v1	COPD	13	1.28	1.22	1.35	1.14175e-20	1775	42223	0.249996
CD300E.Q496F6.OID21418.v1	COPD	14	1.28	1.21	1.35	1.3573e-20	1780	42223	0.214472
CD300E.Q496F6.OID21418.v1	COPD	15	1.28	1.21	1.35	1.3573e-20	1780	42223	0.214472
CD300E.Q496F6.OID21418.v1	COPD	16	1.28	1.21	1.35	1.3573e-20	1780	42223	0.214472
CD300E.Q496F6.OID21418.v1	COPD	17	1.28	1.21	1.35	1.3573e-20	1780	42223	0.214472
CLMP.Q9H6B4.OID21419.v1	COPD	1	1.05	0.85	1.3	0.665487	116	42223	0.637784
CLMP.Q9H6B4.OID21419.v1	COPD	2	1.18	1.02	1.36	0.0265321	250	42223	0.533643
CLMP.Q9H6B4.OID21419.v1	COPD	3	1.21	1.07	1.36	0.00192079	366	42223	0.533509
CLMP.Q9H6B4.OID21419.v1	COPD	4	1.21	1.1	1.35	0.000202625	493	42223	0.939454
CLMP.Q9H6B4.OID21419.v1	COPD	5	1.17	1.07	1.28	0.000444439	643	42223	0.369596
CLMP.Q9H6B4.OID21419.v1	COPD	6	1.18	1.09	1.28	5.02866e-05	809	42223	0.597699
CLMP.Q9H6B4.OID21419.v1	COPD	7	1.17	1.09	1.26	1.49882e-05	981	42223	0.388105
CLMP.Q9H6B4.OID21419.v1	COPD	8	1.15	1.07	1.23	7.96074e-05	1153	42223	0.0727227
CLMP.Q9H6B4.OID21419.v1	COPD	9	1.15	1.08	1.22	1.72912e-05	1323	42223	0.203712
CLMP.Q9H6B4.OID21419.v1	COPD	10	1.14	1.07	1.21	2.64243e-05	1475	42223	0.295596
CLMP.Q9H6B4.OID21419.v1	COPD	11	1.14	1.08	1.21	3.76746e-06	1641	42223	0.577964
CLMP.Q9H6B4.OID21419.v1	COPD	12	1.13	1.07	1.2	8.95827e-06	1741	42223	0.201397
CLMP.Q9H6B4.OID21419.v1	COPD	13	1.13	1.07	1.2	7.1789e-06	1775	42223	0.186441
CLMP.Q9H6B4.OID21419.v1	COPD	14	1.13	1.07	1.2	7.3771e-06	1780	42223	0.168862
CLMP.Q9H6B4.OID21419.v1	COPD	15	1.13	1.07	1.2	7.3771e-06	1780	42223	0.168862
CLMP.Q9H6B4.OID21419.v1	COPD	16	1.13	1.07	1.2	7.3771e-06	1780	42223	0.168862
CLMP.Q9H6B4.OID21419.v1	COPD	17	1.13	1.07	1.2	7.3771e-06	1780	42223	0.168862
PVALB.P20472.OID21420.v1	COPD	1	1.05	0.87	1.26	0.623085	116	42223	0.881114
PVALB.P20472.OID21420.v1	COPD	2	0.99	0.87	1.12	0.812167	250	42223	0.447658
PVALB.P20472.OID21420.v1	COPD	3	1.04	0.94	1.15	0.468318	366	42223	0.361058
PVALB.P20472.OID21420.v1	COPD	4	1.01	0.93	1.11	0.749447	493	42223	0.844242
PVALB.P20472.OID21420.v1	COPD	5	1.01	0.93	1.09	0.836591	643	42223	0.516415
PVALB.P20472.OID21420.v1	COPD	6	1.02	0.95	1.09	0.63344	809	42223	0.972751
PVALB.P20472.OID21420.v1	COPD	7	1	0.94	1.07	0.949201	981	42223	0.604042
PVALB.P20472.OID21420.v1	COPD	8	1	0.95	1.06	0.932933	1153	42223	0.711804
PVALB.P20472.OID21420.v1	COPD	9	0.99	0.94	1.05	0.834583	1323	42223	0.415344
PVALB.P20472.OID21420.v1	COPD	10	1	0.95	1.05	0.99693	1475	42223	0.853545
PVALB.P20472.OID21420.v1	COPD	11	1.01	0.96	1.06	0.715504	1641	42223	0.601727
PVALB.P20472.OID21420.v1	COPD	12	1.02	0.97	1.06	0.51156	1741	42223	0.359334
PVALB.P20472.OID21420.v1	COPD	13	1.02	0.97	1.06	0.523017	1775	42223	0.399154
PVALB.P20472.OID21420.v1	COPD	14	1.02	0.97	1.06	0.488227	1780	42223	0.334181
PVALB.P20472.OID21420.v1	COPD	15	1.02	0.97	1.06	0.488227	1780	42223	0.334181
PVALB.P20472.OID21420.v1	COPD	16	1.02	0.97	1.06	0.488227	1780	42223	0.334181
PVALB.P20472.OID21420.v1	COPD	17	1.02	0.97	1.06	0.488227	1780	42223	0.334181
VWA1.Q6PCB0.OID21421.v1	COPD	1	1.49	1.22	1.82	0.000104327	116	42223	0.326753
VWA1.Q6PCB0.OID21421.v1	COPD	2	1.4	1.22	1.6	1.54394e-06	250	42223	0.929253
VWA1.Q6PCB0.OID21421.v1	COPD	3	1.33	1.19	1.49	6.92313e-07	366	42223	0.244297
VWA1.Q6PCB0.OID21421.v1	COPD	4	1.32	1.2	1.46	1.33209e-08	493	42223	0.350788
VWA1.Q6PCB0.OID21421.v1	COPD	5	1.3	1.19	1.41	2.0439e-09	643	42223	0.202984
VWA1.Q6PCB0.OID21421.v1	COPD	6	1.26	1.17	1.36	1.7851e-09	809	42223	0.0971005
VWA1.Q6PCB0.OID21421.v1	COPD	7	1.29	1.21	1.39	1.91688e-13	981	42223	0.988817
VWA1.Q6PCB0.OID21421.v1	COPD	8	1.26	1.18	1.35	6.99296e-13	1153	42223	0.237768
VWA1.Q6PCB0.OID21421.v1	COPD	9	1.25	1.18	1.32	3.04713e-13	1323	42223	0.127845
VWA1.Q6PCB0.OID21421.v1	COPD	10	1.25	1.18	1.32	2.25276e-14	1475	42223	0.276557
VWA1.Q6PCB0.OID21421.v1	COPD	11	1.24	1.17	1.3	7.95954e-15	1641	42223	0.167301
VWA1.Q6PCB0.OID21421.v1	COPD	12	1.23	1.17	1.3	2.36517e-15	1741	42223	0.151518
VWA1.Q6PCB0.OID21421.v1	COPD	13	1.24	1.17	1.3	4.8504e-16	1775	42223	0.315847
VWA1.Q6PCB0.OID21421.v1	COPD	14	1.24	1.17	1.3	4.39582e-16	1780	42223	0.301841
VWA1.Q6PCB0.OID21421.v1	COPD	15	1.24	1.17	1.3	4.39582e-16	1780	42223	0.301841
VWA1.Q6PCB0.OID21421.v1	COPD	16	1.24	1.17	1.3	4.39582e-16	1780	42223	0.301841
VWA1.Q6PCB0.OID21421.v1	COPD	17	1.24	1.17	1.3	4.39582e-16	1780	42223	0.301841
HAVCR1.Q96D42.OID21422.v1	COPD	1	1.37	1.12	1.69	0.00264913	116	42223	0.0387143
HAVCR1.Q96D42.OID21422.v1	COPD	2	1.4	1.22	1.61	2.84897e-06	250	42223	0.718152
HAVCR1.Q96D42.OID21422.v1	COPD	3	1.39	1.24	1.56	2.43929e-08	366	42223	0.711731
HAVCR1.Q96D42.OID21422.v1	COPD	4	1.39	1.26	1.53	1.30242e-10	493	42223	0.658619
HAVCR1.Q96D42.OID21422.v1	COPD	5	1.39	1.27	1.51	3.51914e-13	643	42223	0.893451
HAVCR1.Q96D42.OID21422.v1	COPD	6	1.37	1.27	1.48	3.98687e-15	809	42223	0.647916
HAVCR1.Q96D42.OID21422.v1	COPD	7	1.38	1.29	1.49	6.17513e-19	981	42223	0.924652
HAVCR1.Q96D42.OID21422.v1	COPD	8	1.37	1.28	1.46	2.47233e-20	1153	42223	0.511183
HAVCR1.Q96D42.OID21422.v1	COPD	9	1.37	1.29	1.46	2.33874e-23	1323	42223	0.607873
HAVCR1.Q96D42.OID21422.v1	COPD	10	1.36	1.28	1.44	9.51358e-25	1475	42223	0.48163
HAVCR1.Q96D42.OID21422.v1	COPD	11	1.35	1.28	1.43	2.03222e-26	1641	42223	0.384789
HAVCR1.Q96D42.OID21422.v1	COPD	12	1.34	1.27	1.42	1.73019e-26	1741	42223	0.115595
HAVCR1.Q96D42.OID21422.v1	COPD	13	1.34	1.27	1.41	1.35267e-26	1775	42223	0.12261
HAVCR1.Q96D42.OID21422.v1	COPD	14	1.34	1.27	1.41	1.26987e-26	1780	42223	0.111319
HAVCR1.Q96D42.OID21422.v1	COPD	15	1.34	1.27	1.41	1.26987e-26	1780	42223	0.111319
HAVCR1.Q96D42.OID21422.v1	COPD	16	1.34	1.27	1.41	1.26987e-26	1780	42223	0.111319
HAVCR1.Q96D42.OID21422.v1	COPD	17	1.34	1.27	1.41	1.26987e-26	1780	42223	0.111319
GALNT2.Q10471.OID21423.v1	COPD	1	0.91	0.76	1.09	0.307822	116	42223	0.724174
GALNT2.Q10471.OID21423.v1	COPD	2	0.89	0.79	1.01	0.0761366	250	42223	0.823479
GALNT2.Q10471.OID21423.v1	COPD	3	0.85	0.77	0.95	0.00251117	366	42223	0.380289
GALNT2.Q10471.OID21423.v1	COPD	4	0.87	0.8	0.95	0.00281658	493	42223	0.994939
GALNT2.Q10471.OID21423.v1	COPD	5	0.88	0.81	0.95	0.000726642	643	42223	0.950053
GALNT2.Q10471.OID21423.v1	COPD	6	0.9	0.84	0.96	0.00229382	809	42223	0.405062
GALNT2.Q10471.OID21423.v1	COPD	7	0.91	0.86	0.97	0.00366616	981	42223	0.297055
GALNT2.Q10471.OID21423.v1	COPD	8	0.92	0.86	0.97	0.00267468	1153	42223	0.38463
GALNT2.Q10471.OID21423.v1	COPD	9	0.91	0.87	0.96	0.00101052	1323	42223	0.62819
GALNT2.Q10471.OID21423.v1	COPD	10	0.92	0.87	0.97	0.00133555	1475	42223	0.433182
GALNT2.Q10471.OID21423.v1	COPD	11	0.93	0.88	0.97	0.00198713	1641	42223	0.387445
GALNT2.Q10471.OID21423.v1	COPD	12	0.93	0.88	0.97	0.00177435	1741	42223	0.34494
GALNT2.Q10471.OID21423.v1	COPD	13	0.92	0.88	0.97	0.000965979	1775	42223	0.450924
GALNT2.Q10471.OID21423.v1	COPD	14	0.92	0.88	0.97	0.00101243	1780	42223	0.437186
GALNT2.Q10471.OID21423.v1	COPD	15	0.92	0.88	0.97	0.00101243	1780	42223	0.437186
GALNT2.Q10471.OID21423.v1	COPD	16	0.92	0.88	0.97	0.00101243	1780	42223	0.437186
GALNT2.Q10471.OID21423.v1	COPD	17	0.92	0.88	0.97	0.00101243	1780	42223	0.437186
RTN4R.Q9BZR6.OID21424.v1	COPD	1	0.97	0.79	1.19	0.764831	116	42223	0.92502
RTN4R.Q9BZR6.OID21424.v1	COPD	2	1.07	0.93	1.23	0.350496	250	42223	0.36862
RTN4R.Q9BZR6.OID21424.v1	COPD	3	1.05	0.94	1.18	0.410465	366	42223	0.803835
RTN4R.Q9BZR6.OID21424.v1	COPD	4	1.07	0.97	1.18	0.179322	493	42223	0.900043
RTN4R.Q9BZR6.OID21424.v1	COPD	5	1.07	0.98	1.16	0.152807	643	42223	0.731078
RTN4R.Q9BZR6.OID21424.v1	COPD	6	1.04	0.96	1.12	0.301941	809	42223	0.431707
RTN4R.Q9BZR6.OID21424.v1	COPD	7	1.06	0.99	1.13	0.122752	981	42223	0.387182
RTN4R.Q9BZR6.OID21424.v1	COPD	8	1.05	0.98	1.12	0.159273	1153	42223	0.169753
RTN4R.Q9BZR6.OID21424.v1	COPD	9	1.03	0.97	1.1	0.292934	1323	42223	0.0381597
RTN4R.Q9BZR6.OID21424.v1	COPD	10	1.02	0.97	1.08	0.436894	1475	42223	0.049632
RTN4R.Q9BZR6.OID21424.v1	COPD	11	1.03	0.97	1.08	0.35179	1641	42223	0.0653707
RTN4R.Q9BZR6.OID21424.v1	COPD	12	1.02	0.97	1.08	0.361754	1741	42223	0.0812165
RTN4R.Q9BZR6.OID21424.v1	COPD	13	1.02	0.97	1.08	0.43236	1775	42223	0.105606
RTN4R.Q9BZR6.OID21424.v1	COPD	14	1.02	0.97	1.07	0.452931	1780	42223	0.0852514
RTN4R.Q9BZR6.OID21424.v1	COPD	15	1.02	0.97	1.07	0.452931	1780	42223	0.0852514
RTN4R.Q9BZR6.OID21424.v1	COPD	16	1.02	0.97	1.07	0.452931	1780	42223	0.0852514
RTN4R.Q9BZR6.OID21424.v1	COPD	17	1.02	0.97	1.07	0.452931	1780	42223	0.0852514
SCLY.Q96I15.OID21425.v1	COPD	1	1	0.82	1.23	0.96408	116	42223	0.889473
SCLY.Q96I15.OID21425.v1	COPD	2	1.05	0.92	1.21	0.47828	250	42223	0.191842
SCLY.Q96I15.OID21425.v1	COPD	3	1.07	0.95	1.2	0.246378	366	42223	0.364338
SCLY.Q96I15.OID21425.v1	COPD	4	1.04	0.95	1.15	0.395863	493	42223	0.917614
SCLY.Q96I15.OID21425.v1	COPD	5	1.04	0.96	1.14	0.328507	643	42223	0.959822
SCLY.Q96I15.OID21425.v1	COPD	6	1.06	0.98	1.14	0.134439	809	42223	0.66756
SCLY.Q96I15.OID21425.v1	COPD	7	1.08	1.01	1.16	0.029227	981	42223	0.299139
SCLY.Q96I15.OID21425.v1	COPD	8	1.08	1.01	1.15	0.0225614	1153	42223	0.595367
SCLY.Q96I15.OID21425.v1	COPD	9	1.08	1.02	1.15	0.00862645	1323	42223	0.532566
SCLY.Q96I15.OID21425.v1	COPD	10	1.07	1.01	1.13	0.0236113	1475	42223	0.915886
SCLY.Q96I15.OID21425.v1	COPD	11	1.08	1.02	1.14	0.00748824	1641	42223	0.872784
SCLY.Q96I15.OID21425.v1	COPD	12	1.09	1.03	1.14	0.00209258	1741	42223	0.449489
SCLY.Q96I15.OID21425.v1	COPD	13	1.08	1.03	1.14	0.00305004	1775	42223	0.456029
SCLY.Q96I15.OID21425.v1	COPD	14	1.08	1.03	1.14	0.00301794	1780	42223	0.474206
SCLY.Q96I15.OID21425.v1	COPD	15	1.08	1.03	1.14	0.00301794	1780	42223	0.474206
SCLY.Q96I15.OID21425.v1	COPD	16	1.08	1.03	1.14	0.00301794	1780	42223	0.474206
SCLY.Q96I15.OID21425.v1	COPD	17	1.08	1.03	1.14	0.00301794	1780	42223	0.474206
CNTN2.Q02246.OID21426.v1	COPD	1	0.83	0.69	1.01	0.0605678	116	42223	0.420624
CNTN2.Q02246.OID21426.v1	COPD	2	0.95	0.84	1.09	0.470113	250	42223	0.194303
CNTN2.Q02246.OID21426.v1	COPD	3	0.93	0.83	1.03	0.164668	366	42223	0.928927
CNTN2.Q02246.OID21426.v1	COPD	4	0.96	0.87	1.05	0.334628	493	42223	0.522335
CNTN2.Q02246.OID21426.v1	COPD	5	0.96	0.88	1.04	0.270638	643	42223	0.718555
CNTN2.Q02246.OID21426.v1	COPD	6	0.94	0.87	1.01	0.0866098	809	42223	0.587952
CNTN2.Q02246.OID21426.v1	COPD	7	0.95	0.89	1.01	0.0981258	981	42223	0.9898
CNTN2.Q02246.OID21426.v1	COPD	8	0.95	0.9	1.01	0.109436	1153	42223	0.802995
CNTN2.Q02246.OID21426.v1	COPD	9	0.95	0.9	1.01	0.0833304	1323	42223	0.848187
CNTN2.Q02246.OID21426.v1	COPD	10	0.94	0.9	1	0.0374917	1475	42223	0.720498
CNTN2.Q02246.OID21426.v1	COPD	11	0.95	0.9	1	0.0385401	1641	42223	0.937437
CNTN2.Q02246.OID21426.v1	COPD	12	0.95	0.91	1	0.049177	1741	42223	0.998055
CNTN2.Q02246.OID21426.v1	COPD	13	0.95	0.9	1	0.0383395	1775	42223	0.745856
CNTN2.Q02246.OID21426.v1	COPD	14	0.95	0.91	1	0.0440994	1780	42223	0.847384
CNTN2.Q02246.OID21426.v1	COPD	15	0.95	0.91	1	0.0440994	1780	42223	0.847384
CNTN2.Q02246.OID21426.v1	COPD	16	0.95	0.91	1	0.0440994	1780	42223	0.847384
CNTN2.Q02246.OID21426.v1	COPD	17	0.95	0.91	1	0.0440994	1780	42223	0.847384
CRNN.Q9UBG3.OID21427.v1	COPD	1	0.91	0.75	1.1	0.324997	116	42223	0.111991
CRNN.Q9UBG3.OID21427.v1	COPD	2	0.96	0.84	1.09	0.493976	250	42223	0.587626
CRNN.Q9UBG3.OID21427.v1	COPD	3	1	0.9	1.11	0.949148	366	42223	0.499024
CRNN.Q9UBG3.OID21427.v1	COPD	4	0.99	0.9	1.08	0.780688	493	42223	0.72437
CRNN.Q9UBG3.OID21427.v1	COPD	5	0.97	0.9	1.05	0.458256	643	42223	0.547939
CRNN.Q9UBG3.OID21427.v1	COPD	6	0.95	0.88	1.02	0.13813	809	42223	0.219343
CRNN.Q9UBG3.OID21427.v1	COPD	7	0.93	0.87	0.99	0.025245	981	42223	0.10522
CRNN.Q9UBG3.OID21427.v1	COPD	8	0.93	0.87	0.99	0.0162766	1153	42223	0.160987
CRNN.Q9UBG3.OID21427.v1	COPD	9	0.92	0.87	0.98	0.00450007	1323	42223	0.139076
CRNN.Q9UBG3.OID21427.v1	COPD	10	0.92	0.87	0.97	0.0029883	1475	42223	0.250264
CRNN.Q9UBG3.OID21427.v1	COPD	11	0.93	0.88	0.97	0.00311084	1641	42223	0.720453
CRNN.Q9UBG3.OID21427.v1	COPD	12	0.92	0.88	0.97	0.00164963	1741	42223	0.542354
CRNN.Q9UBG3.OID21427.v1	COPD	13	0.93	0.88	0.97	0.00271276	1775	42223	0.592456
CRNN.Q9UBG3.OID21427.v1	COPD	14	0.93	0.89	0.98	0.00318395	1780	42223	0.687202
CRNN.Q9UBG3.OID21427.v1	COPD	15	0.93	0.89	0.98	0.00318395	1780	42223	0.687202
CRNN.Q9UBG3.OID21427.v1	COPD	16	0.93	0.89	0.98	0.00318395	1780	42223	0.687202
CRNN.Q9UBG3.OID21427.v1	COPD	17	0.93	0.89	0.98	0.00318395	1780	42223	0.687202
DAB2.P98082.OID21428.v1	COPD	1	1.06	0.89	1.27	0.51523	116	42223	0.225796
DAB2.P98082.OID21428.v1	COPD	2	1.05	0.93	1.19	0.451111	250	42223	0.57836
DAB2.P98082.OID21428.v1	COPD	3	1.09	0.99	1.21	0.0881583	366	42223	0.533508
DAB2.P98082.OID21428.v1	COPD	4	1.08	0.99	1.18	0.0914997	493	42223	0.94786
DAB2.P98082.OID21428.v1	COPD	5	1.05	0.98	1.14	0.175937	643	42223	0.349806
DAB2.P98082.OID21428.v1	COPD	6	1.06	0.99	1.14	0.0754746	809	42223	0.834402
DAB2.P98082.OID21428.v1	COPD	7	1.07	1	1.13	0.0456532	981	42223	0.999843
DAB2.P98082.OID21428.v1	COPD	8	1.06	1	1.12	0.0666503	1153	42223	0.584689
DAB2.P98082.OID21428.v1	COPD	9	1.05	0.99	1.1	0.0988498	1323	42223	0.317686
DAB2.P98082.OID21428.v1	COPD	10	1.05	0.99	1.1	0.0788202	1475	42223	0.535537
DAB2.P98082.OID21428.v1	COPD	11	1.05	1	1.1	0.0682887	1641	42223	0.598965
DAB2.P98082.OID21428.v1	COPD	12	1.04	0.99	1.09	0.0856553	1741	42223	0.382913
DAB2.P98082.OID21428.v1	COPD	13	1.04	0.99	1.09	0.0958459	1775	42223	0.3404
DAB2.P98082.OID21428.v1	COPD	14	1.04	0.99	1.09	0.0945063	1780	42223	0.345738
DAB2.P98082.OID21428.v1	COPD	15	1.04	0.99	1.09	0.0945063	1780	42223	0.345738
DAB2.P98082.OID21428.v1	COPD	16	1.04	0.99	1.09	0.0945063	1780	42223	0.345738
DAB2.P98082.OID21428.v1	COPD	17	1.04	0.99	1.09	0.0945063	1780	42223	0.345738
LRIG1.Q96JA1.OID21429.v1	COPD	1	1.31	1.09	1.58	0.00389886	116	42223	0.642136
LRIG1.Q96JA1.OID21429.v1	COPD	2	1.32	1.16	1.5	1.6147e-05	250	42223	0.763603
LRIG1.Q96JA1.OID21429.v1	COPD	3	1.32	1.19	1.47	1.60808e-07	366	42223	0.896881
LRIG1.Q96JA1.OID21429.v1	COPD	4	1.3	1.19	1.42	1.02132e-08	493	42223	0.627951
LRIG1.Q96JA1.OID21429.v1	COPD	5	1.27	1.17	1.37	3.78948e-09	643	42223	0.289419
LRIG1.Q96JA1.OID21429.v1	COPD	6	1.24	1.16	1.33	1.60887e-09	809	42223	0.156855
LRIG1.Q96JA1.OID21429.v1	COPD	7	1.26	1.18	1.34	2.46373e-12	981	42223	0.557129
LRIG1.Q96JA1.OID21429.v1	COPD	8	1.23	1.16	1.3	7.68988e-12	1153	42223	0.12609
LRIG1.Q96JA1.OID21429.v1	COPD	9	1.21	1.14	1.28	1.4705e-11	1323	42223	0.0296735
LRIG1.Q96JA1.OID21429.v1	COPD	10	1.19	1.13	1.26	3.80997e-11	1475	42223	0.0168961
LRIG1.Q96JA1.OID21429.v1	COPD	11	1.2	1.14	1.26	2.95854e-13	1641	42223	0.196216
LRIG1.Q96JA1.OID21429.v1	COPD	12	1.2	1.15	1.26	4.89006e-14	1741	42223	0.205445
LRIG1.Q96JA1.OID21429.v1	COPD	13	1.21	1.16	1.27	3.39773e-15	1775	42223	0.441843
LRIG1.Q96JA1.OID21429.v1	COPD	14	1.21	1.15	1.27	6.95996e-15	1780	42223	0.347255
LRIG1.Q96JA1.OID21429.v1	COPD	15	1.21	1.15	1.27	6.95996e-15	1780	42223	0.347255
LRIG1.Q96JA1.OID21429.v1	COPD	16	1.21	1.15	1.27	6.95996e-15	1780	42223	0.347255
LRIG1.Q96JA1.OID21429.v1	COPD	17	1.21	1.15	1.27	6.95996e-15	1780	42223	0.347255
CXCL8.P10145.OID21430.v1	COPD	1	1.18	0.98	1.43	0.0778383	116	42223	0.344464
CXCL8.P10145.OID21430.v1	COPD	2	1.2	1.05	1.36	0.00619	250	42223	0.106319
CXCL8.P10145.OID21430.v1	COPD	3	1.22	1.1	1.36	0.000241801	366	42223	0.111479
CXCL8.P10145.OID21430.v1	COPD	4	1.19	1.09	1.3	0.000207092	493	42223	0.66522
CXCL8.P10145.OID21430.v1	COPD	5	1.16	1.07	1.26	0.000294512	643	42223	0.888174
CXCL8.P10145.OID21430.v1	COPD	6	1.18	1.1	1.27	5.89023e-06	809	42223	0.541416
CXCL8.P10145.OID21430.v1	COPD	7	1.16	1.08	1.24	1.02599e-05	981	42223	0.704709
CXCL8.P10145.OID21430.v1	COPD	8	1.14	1.07	1.21	1.53995e-05	1153	42223	0.314764
CXCL8.P10145.OID21430.v1	COPD	9	1.15	1.09	1.22	6.29981e-07	1323	42223	0.792749
CXCL8.P10145.OID21430.v1	COPD	10	1.15	1.09	1.21	3.53705e-07	1475	42223	0.68706
CXCL8.P10145.OID21430.v1	COPD	11	1.14	1.08	1.2	3.01002e-07	1641	42223	0.501677
CXCL8.P10145.OID21430.v1	COPD	12	1.13	1.08	1.19	4.39763e-07	1741	42223	0.234684
CXCL8.P10145.OID21430.v1	COPD	13	1.13	1.08	1.19	3.36011e-07	1775	42223	0.241902
CXCL8.P10145.OID21430.v1	COPD	14	1.13	1.08	1.19	3.07475e-07	1780	42223	0.256035
CXCL8.P10145.OID21430.v1	COPD	15	1.13	1.08	1.19	3.07475e-07	1780	42223	0.256035
CXCL8.P10145.OID21430.v1	COPD	16	1.13	1.08	1.19	3.07475e-07	1780	42223	0.256035
CXCL8.P10145.OID21430.v1	COPD	17	1.13	1.08	1.19	3.07475e-07	1780	42223	0.256035
CAPG.P40121.OID21431.v1	COPD	1	1.29	1.06	1.56	0.0107245	116	42223	0.958483
CAPG.P40121.OID21431.v1	COPD	2	1.38	1.21	1.57	1.40013e-06	250	42223	0.129742
CAPG.P40121.OID21431.v1	COPD	3	1.31	1.18	1.46	1.02556e-06	366	42223	0.80357
CAPG.P40121.OID21431.v1	COPD	4	1.24	1.13	1.36	5.73433e-06	493	42223	0.0620379
CAPG.P40121.OID21431.v1	COPD	5	1.19	1.1	1.3	2.05666e-05	643	42223	0.0253129
CAPG.P40121.OID21431.v1	COPD	6	1.19	1.1	1.28	3.67992e-06	809	42223	0.106464
CAPG.P40121.OID21431.v1	COPD	7	1.18	1.1	1.26	1.18831e-06	981	42223	0.0859813
CAPG.P40121.OID21431.v1	COPD	8	1.19	1.12	1.26	4.54793e-08	1153	42223	0.344988
CAPG.P40121.OID21431.v1	COPD	9	1.2	1.13	1.27	4.98565e-10	1323	42223	0.81911
CAPG.P40121.OID21431.v1	COPD	10	1.19	1.13	1.25	4.12406e-10	1475	42223	0.558382
CAPG.P40121.OID21431.v1	COPD	11	1.2	1.14	1.26	7.24701e-12	1641	42223	0.863478
CAPG.P40121.OID21431.v1	COPD	12	1.18	1.13	1.24	3.41493e-11	1741	42223	0.389576
CAPG.P40121.OID21431.v1	COPD	13	1.18	1.12	1.24	3.12092e-11	1775	42223	0.416415
CAPG.P40121.OID21431.v1	COPD	14	1.18	1.12	1.24	3.77775e-11	1780	42223	0.366079
CAPG.P40121.OID21431.v1	COPD	15	1.18	1.12	1.24	3.77775e-11	1780	42223	0.366079
CAPG.P40121.OID21431.v1	COPD	16	1.18	1.12	1.24	3.77775e-11	1780	42223	0.366079
CAPG.P40121.OID21431.v1	COPD	17	1.18	1.12	1.24	3.77775e-11	1780	42223	0.366079
ACP6.Q9NPH0.OID21432.v1	COPD	1	0.97	0.81	1.16	0.750357	116	42223	0.815924
ACP6.Q9NPH0.OID21432.v1	COPD	2	1	0.89	1.13	0.960267	250	42223	0.943027
ACP6.Q9NPH0.OID21432.v1	COPD	3	1.05	0.95	1.16	0.352531	366	42223	0.188873
ACP6.Q9NPH0.OID21432.v1	COPD	4	1.02	0.93	1.11	0.693141	493	42223	0.931723
ACP6.Q9NPH0.OID21432.v1	COPD	5	1.01	0.93	1.09	0.876316	643	42223	0.559143
ACP6.Q9NPH0.OID21432.v1	COPD	6	1.01	0.95	1.08	0.721571	809	42223	0.938007
ACP6.Q9NPH0.OID21432.v1	COPD	7	1.03	0.97	1.1	0.287572	981	42223	0.39575
ACP6.Q9NPH0.OID21432.v1	COPD	8	1.02	0.96	1.08	0.551628	1153	42223	0.735114
ACP6.Q9NPH0.OID21432.v1	COPD	9	1.01	0.96	1.06	0.790658	1323	42223	0.303662
ACP6.Q9NPH0.OID21432.v1	COPD	10	1.03	0.98	1.08	0.285433	1475	42223	0.566975
ACP6.Q9NPH0.OID21432.v1	COPD	11	1.02	0.97	1.07	0.38408	1641	42223	0.967235
ACP6.Q9NPH0.OID21432.v1	COPD	12	1.02	0.97	1.07	0.451391	1741	42223	0.781342
ACP6.Q9NPH0.OID21432.v1	COPD	13	1.01	0.97	1.06	0.560564	1775	42223	0.546308
ACP6.Q9NPH0.OID21432.v1	COPD	14	1.01	0.97	1.06	0.605649	1780	42223	0.463572
ACP6.Q9NPH0.OID21432.v1	COPD	15	1.01	0.97	1.06	0.605649	1780	42223	0.463572
ACP6.Q9NPH0.OID21432.v1	COPD	16	1.01	0.97	1.06	0.605649	1780	42223	0.463572
ACP6.Q9NPH0.OID21432.v1	COPD	17	1.01	0.97	1.06	0.605649	1780	42223	0.463572
HBQ1.P09105.OID21433.v1	COPD	1	0.98	0.81	1.18	0.849024	116	42223	0.380823
HBQ1.P09105.OID21433.v1	COPD	2	0.99	0.87	1.12	0.843789	250	42223	0.73958
HBQ1.P09105.OID21433.v1	COPD	3	0.98	0.88	1.08	0.641679	366	42223	0.791401
HBQ1.P09105.OID21433.v1	COPD	4	0.96	0.88	1.05	0.358487	493	42223	0.803711
HBQ1.P09105.OID21433.v1	COPD	5	0.96	0.88	1.03	0.257012	643	42223	0.859935
HBQ1.P09105.OID21433.v1	COPD	6	0.96	0.89	1.03	0.203908	809	42223	0.826111
HBQ1.P09105.OID21433.v1	COPD	7	0.97	0.91	1.03	0.326472	981	42223	0.650308
HBQ1.P09105.OID21433.v1	COPD	8	0.96	0.91	1.02	0.226412	1153	42223	0.855617
HBQ1.P09105.OID21433.v1	COPD	9	0.96	0.91	1.02	0.177535	1323	42223	0.973707
HBQ1.P09105.OID21433.v1	COPD	10	0.96	0.91	1.02	0.172	1475	42223	0.935677
HBQ1.P09105.OID21433.v1	COPD	11	0.97	0.92	1.02	0.213157	1641	42223	0.93804
HBQ1.P09105.OID21433.v1	COPD	12	0.97	0.93	1.02	0.265162	1741	42223	0.532095
HBQ1.P09105.OID21433.v1	COPD	13	0.97	0.92	1.01	0.157328	1775	42223	0.891187
HBQ1.P09105.OID21433.v1	COPD	14	0.96	0.92	1.01	0.142037	1780	42223	0.99051
HBQ1.P09105.OID21433.v1	COPD	15	0.96	0.92	1.01	0.142037	1780	42223	0.99051
HBQ1.P09105.OID21433.v1	COPD	16	0.96	0.92	1.01	0.142037	1780	42223	0.99051
HBQ1.P09105.OID21433.v1	COPD	17	0.96	0.92	1.01	0.142037	1780	42223	0.99051
APEX1.P27695.OID21434.v1	COPD	1	1.19	0.99	1.44	0.0711424	116	42223	0.735812
APEX1.P27695.OID21434.v1	COPD	2	1.09	0.96	1.24	0.179564	250	42223	0.675646
APEX1.P27695.OID21434.v1	COPD	3	1.14	1.02	1.27	0.0184036	366	42223	0.492093
APEX1.P27695.OID21434.v1	COPD	4	1.12	1.02	1.23	0.0186069	493	42223	0.831676
APEX1.P27695.OID21434.v1	COPD	5	1.1	1.02	1.2	0.0165813	643	42223	0.675978
APEX1.P27695.OID21434.v1	COPD	6	1.08	1.01	1.17	0.0284134	809	42223	0.366398
APEX1.P27695.OID21434.v1	COPD	7	1.09	1.02	1.16	0.0113148	981	42223	0.529624
APEX1.P27695.OID21434.v1	COPD	8	1.08	1.02	1.15	0.0132973	1153	42223	0.415823
APEX1.P27695.OID21434.v1	COPD	9	1.09	1.03	1.16	0.00201592	1323	42223	0.894383
APEX1.P27695.OID21434.v1	COPD	10	1.09	1.03	1.15	0.00141737	1475	42223	0.977967
APEX1.P27695.OID21434.v1	COPD	11	1.09	1.04	1.15	0.000567669	1641	42223	0.961576
APEX1.P27695.OID21434.v1	COPD	12	1.09	1.04	1.14	0.000803026	1741	42223	0.767486
APEX1.P27695.OID21434.v1	COPD	13	1.08	1.03	1.14	0.00148286	1775	42223	0.545788
APEX1.P27695.OID21434.v1	COPD	14	1.08	1.03	1.13	0.00164038	1780	42223	0.491388
APEX1.P27695.OID21434.v1	COPD	15	1.08	1.03	1.13	0.00164038	1780	42223	0.491388
APEX1.P27695.OID21434.v1	COPD	16	1.08	1.03	1.13	0.00164038	1780	42223	0.491388
APEX1.P27695.OID21434.v1	COPD	17	1.08	1.03	1.13	0.00164038	1780	42223	0.491388
CPVL.Q9H3G5.OID21435.v1	COPD	1	0.96	0.8	1.15	0.679665	116	42223	0.378626
CPVL.Q9H3G5.OID21435.v1	COPD	2	1.01	0.89	1.14	0.931933	250	42223	0.665689
CPVL.Q9H3G5.OID21435.v1	COPD	3	1.02	0.92	1.13	0.659866	366	42223	0.71929
CPVL.Q9H3G5.OID21435.v1	COPD	4	1.01	0.92	1.1	0.894932	493	42223	0.715947
CPVL.Q9H3G5.OID21435.v1	COPD	5	1.01	0.94	1.09	0.788761	643	42223	0.867036
CPVL.Q9H3G5.OID21435.v1	COPD	6	1.02	0.95	1.09	0.654188	809	42223	0.847713
CPVL.Q9H3G5.OID21435.v1	COPD	7	1.03	0.97	1.09	0.39928	981	42223	0.591585
CPVL.Q9H3G5.OID21435.v1	COPD	8	1.01	0.96	1.07	0.642416	1153	42223	0.96288
CPVL.Q9H3G5.OID21435.v1	COPD	9	1.02	0.97	1.08	0.441196	1323	42223	0.675195
CPVL.Q9H3G5.OID21435.v1	COPD	10	1.01	0.96	1.06	0.717372	1475	42223	0.759027
CPVL.Q9H3G5.OID21435.v1	COPD	11	1.01	0.96	1.06	0.822228	1641	42223	0.646544
CPVL.Q9H3G5.OID21435.v1	COPD	12	1.01	0.96	1.05	0.783954	1741	42223	0.686387
CPVL.Q9H3G5.OID21435.v1	COPD	13	1.01	0.96	1.06	0.755394	1775	42223	0.729043
CPVL.Q9H3G5.OID21435.v1	COPD	14	1.01	0.96	1.05	0.76847	1780	42223	0.718761
CPVL.Q9H3G5.OID21435.v1	COPD	15	1.01	0.96	1.05	0.76847	1780	42223	0.718761
CPVL.Q9H3G5.OID21435.v1	COPD	16	1.01	0.96	1.05	0.76847	1780	42223	0.718761
CPVL.Q9H3G5.OID21435.v1	COPD	17	1.01	0.96	1.05	0.76847	1780	42223	0.718761
RILP.Q96NA2.OID21436.v1	COPD	1	1.09	0.91	1.31	0.367226	116	42223	0.696183
RILP.Q96NA2.OID21436.v1	COPD	2	1.05	0.92	1.19	0.476612	250	42223	0.641285
RILP.Q96NA2.OID21436.v1	COPD	3	1.08	0.98	1.2	0.128844	366	42223	0.534456
RILP.Q96NA2.OID21436.v1	COPD	4	1.09	0.99	1.19	0.0648785	493	42223	0.595782
RILP.Q96NA2.OID21436.v1	COPD	5	1.08	1	1.17	0.0537141	643	42223	0.916829
RILP.Q96NA2.OID21436.v1	COPD	6	1.07	1	1.15	0.0497337	809	42223	0.835736
RILP.Q96NA2.OID21436.v1	COPD	7	1.09	1.02	1.16	0.00932632	981	42223	0.610793
RILP.Q96NA2.OID21436.v1	COPD	8	1.07	1.01	1.13	0.0330411	1153	42223	0.506099
RILP.Q96NA2.OID21436.v1	COPD	9	1.07	1.01	1.13	0.0178416	1323	42223	0.60705
RILP.Q96NA2.OID21436.v1	COPD	10	1.06	1.01	1.12	0.0219403	1475	42223	0.517823
RILP.Q96NA2.OID21436.v1	COPD	11	1.05	1	1.11	0.0369744	1641	42223	0.287144
RILP.Q96NA2.OID21436.v1	COPD	12	1.05	1.01	1.11	0.0272481	1741	42223	0.409765
RILP.Q96NA2.OID21436.v1	COPD	13	1.05	1	1.1	0.0439034	1775	42223	0.237152
RILP.Q96NA2.OID21436.v1	COPD	14	1.05	1	1.1	0.0489133	1780	42223	0.205682
RILP.Q96NA2.OID21436.v1	COPD	15	1.05	1	1.1	0.0489133	1780	42223	0.205682
RILP.Q96NA2.OID21436.v1	COPD	16	1.05	1	1.1	0.0489133	1780	42223	0.205682
RILP.Q96NA2.OID21436.v1	COPD	17	1.05	1	1.1	0.0489133	1780	42223	0.205682
METAP2.P50579.OID21437.v1	COPD	1	1.09	0.91	1.32	0.335194	116	42223	0.766326
METAP2.P50579.OID21437.v1	COPD	2	1.05	0.92	1.19	0.474361	250	42223	0.493602
METAP2.P50579.OID21437.v1	COPD	3	1.08	0.97	1.2	0.146548	366	42223	0.706265
METAP2.P50579.OID21437.v1	COPD	4	1.07	0.98	1.17	0.127911	493	42223	0.958832
METAP2.P50579.OID21437.v1	COPD	5	1.05	0.97	1.14	0.198206	643	42223	0.514901
METAP2.P50579.OID21437.v1	COPD	6	1.05	0.98	1.13	0.140268	809	42223	0.666407
METAP2.P50579.OID21437.v1	COPD	7	1.06	1	1.13	0.0660195	981	42223	0.982709
METAP2.P50579.OID21437.v1	COPD	8	1.05	0.99	1.11	0.0949546	1153	42223	0.596691
METAP2.P50579.OID21437.v1	COPD	9	1.04	0.98	1.1	0.173686	1323	42223	0.202243
METAP2.P50579.OID21437.v1	COPD	10	1.04	0.99	1.1	0.131857	1475	42223	0.408413
METAP2.P50579.OID21437.v1	COPD	11	1.04	0.99	1.09	0.159023	1641	42223	0.323637
METAP2.P50579.OID21437.v1	COPD	12	1.03	0.99	1.08	0.163932	1741	42223	0.306746
METAP2.P50579.OID21437.v1	COPD	13	1.03	0.98	1.08	0.262899	1775	42223	0.13644
METAP2.P50579.OID21437.v1	COPD	14	1.03	0.98	1.08	0.262452	1780	42223	0.136428
METAP2.P50579.OID21437.v1	COPD	15	1.03	0.98	1.08	0.262452	1780	42223	0.136428
METAP2.P50579.OID21437.v1	COPD	16	1.03	0.98	1.08	0.262452	1780	42223	0.136428
METAP2.P50579.OID21437.v1	COPD	17	1.03	0.98	1.08	0.262452	1780	42223	0.136428
GPC1.P35052.OID21438.v1	COPD	1	0.97	0.8	1.17	0.74704	116	42223	0.536022
GPC1.P35052.OID21438.v1	COPD	2	0.99	0.87	1.12	0.835603	250	42223	0.627303
GPC1.P35052.OID21438.v1	COPD	3	0.99	0.89	1.1	0.79265	366	42223	0.927515
GPC1.P35052.OID21438.v1	COPD	4	0.96	0.87	1.05	0.354928	493	42223	0.300127
GPC1.P35052.OID21438.v1	COPD	5	0.92	0.85	1	0.0545862	643	42223	0.0653985
GPC1.P35052.OID21438.v1	COPD	6	0.94	0.88	1.01	0.108966	809	42223	0.400734
GPC1.P35052.OID21438.v1	COPD	7	0.94	0.88	1	0.0583591	981	42223	0.271252
GPC1.P35052.OID21438.v1	COPD	8	0.92	0.87	0.98	0.00705016	1153	42223	0.039611
GPC1.P35052.OID21438.v1	COPD	9	0.93	0.88	0.98	0.00923892	1323	42223	0.169443
GPC1.P35052.OID21438.v1	COPD	10	0.93	0.88	0.98	0.00580159	1475	42223	0.196545
GPC1.P35052.OID21438.v1	COPD	11	0.92	0.88	0.97	0.00185802	1641	42223	0.0963613
GPC1.P35052.OID21438.v1	COPD	12	0.92	0.88	0.97	0.000951907	1741	42223	0.0987244
GPC1.P35052.OID21438.v1	COPD	13	0.92	0.88	0.97	0.000853429	1775	42223	0.136515
GPC1.P35052.OID21438.v1	COPD	14	0.92	0.88	0.97	0.000670993	1780	42223	0.104127
GPC1.P35052.OID21438.v1	COPD	15	0.92	0.88	0.97	0.000670993	1780	42223	0.104127
GPC1.P35052.OID21438.v1	COPD	16	0.92	0.88	0.97	0.000670993	1780	42223	0.104127
GPC1.P35052.OID21438.v1	COPD	17	0.92	0.88	0.97	0.000670993	1780	42223	0.104127
MMP12.P39900.OID21439.v1	COPD	1	1.65	1.34	2.04	3.15228e-06	116	42223	0.956103
MMP12.P39900.OID21439.v1	COPD	2	1.74	1.51	2.01	7.05006e-14	250	42223	0.183329
MMP12.P39900.OID21439.v1	COPD	3	1.69	1.5	1.9	1.55134e-17	366	42223	0.734567
MMP12.P39900.OID21439.v1	COPD	4	1.66	1.5	1.84	9.36238e-22	493	42223	0.795397
MMP12.P39900.OID21439.v1	COPD	5	1.66	1.51	1.82	9.56108e-28	643	42223	0.713764
MMP12.P39900.OID21439.v1	COPD	6	1.66	1.53	1.8	7.15025e-35	809	42223	0.551694
MMP12.P39900.OID21439.v1	COPD	7	1.61	1.49	1.73	1.66761e-36	981	42223	0.475652
MMP12.P39900.OID21439.v1	COPD	8	1.59	1.48	1.7	3.57263e-40	1153	42223	0.453843
MMP12.P39900.OID21439.v1	COPD	9	1.57	1.47	1.67	1.46754e-43	1323	42223	0.243374
MMP12.P39900.OID21439.v1	COPD	10	1.54	1.45	1.64	6.99987e-45	1475	42223	0.066099
MMP12.P39900.OID21439.v1	COPD	11	1.54	1.45	1.63	3.35049e-49	1641	42223	0.13157
MMP12.P39900.OID21439.v1	COPD	12	1.52	1.43	1.6	1.4145e-48	1741	42223	0.0109375
MMP12.P39900.OID21439.v1	COPD	13	1.52	1.44	1.6	1.26663e-49	1775	42223	0.0213089
MMP12.P39900.OID21439.v1	COPD	14	1.52	1.43	1.6	2.10416e-49	1780	42223	0.0158215
MMP12.P39900.OID21439.v1	COPD	15	1.52	1.43	1.6	2.10416e-49	1780	42223	0.0158215
MMP12.P39900.OID21439.v1	COPD	16	1.52	1.43	1.6	2.10416e-49	1780	42223	0.0158215
MMP12.P39900.OID21439.v1	COPD	17	1.52	1.43	1.6	2.10416e-49	1780	42223	0.0158215
F3.P13726.OID21440.v1	COPD	1	0.89	0.73	1.08	0.233432	116	42223	0.468923
F3.P13726.OID21440.v1	COPD	2	1.04	0.91	1.19	0.605661	250	42223	0.394587
F3.P13726.OID21440.v1	COPD	3	1.11	0.99	1.24	0.0686947	366	42223	0.0457844
F3.P13726.OID21440.v1	COPD	4	1.05	0.96	1.16	0.298334	493	42223	0.976411
F3.P13726.OID21440.v1	COPD	5	1.04	0.95	1.13	0.419601	643	42223	0.626004
F3.P13726.OID21440.v1	COPD	6	1.01	0.94	1.09	0.72316	809	42223	0.189093
F3.P13726.OID21440.v1	COPD	7	1.02	0.95	1.09	0.645381	981	42223	0.395693
F3.P13726.OID21440.v1	COPD	8	1.03	0.97	1.1	0.31458	1153	42223	0.874095
F3.P13726.OID21440.v1	COPD	9	1.04	0.98	1.1	0.17941	1323	42223	0.614733
F3.P13726.OID21440.v1	COPD	10	1.03	0.98	1.09	0.234632	1475	42223	0.974807
F3.P13726.OID21440.v1	COPD	11	1.03	0.98	1.09	0.246293	1641	42223	0.886189
F3.P13726.OID21440.v1	COPD	12	1.03	0.98	1.08	0.280407	1741	42223	0.61305
F3.P13726.OID21440.v1	COPD	13	1.02	0.97	1.08	0.390784	1775	42223	0.306752
F3.P13726.OID21440.v1	COPD	14	1.02	0.97	1.07	0.426891	1780	42223	0.255758
F3.P13726.OID21440.v1	COPD	15	1.02	0.97	1.07	0.426891	1780	42223	0.255758
F3.P13726.OID21440.v1	COPD	16	1.02	0.97	1.07	0.426891	1780	42223	0.255758
F3.P13726.OID21440.v1	COPD	17	1.02	0.97	1.07	0.426891	1780	42223	0.255758
HS6ST1.O60243.OID21441.v1	COPD	1	0.96	0.8	1.16	0.689552	116	42223	0.869188
HS6ST1.O60243.OID21441.v1	COPD	2	0.99	0.87	1.12	0.827565	250	42223	0.943911
HS6ST1.O60243.OID21441.v1	COPD	3	0.98	0.89	1.09	0.765076	366	42223	0.982072
HS6ST1.O60243.OID21441.v1	COPD	4	0.96	0.88	1.05	0.393819	493	42223	0.371753
HS6ST1.O60243.OID21441.v1	COPD	5	0.97	0.89	1.04	0.395986	643	42223	0.653901
HS6ST1.O60243.OID21441.v1	COPD	6	0.96	0.89	1.02	0.207135	809	42223	0.440697
HS6ST1.O60243.OID21441.v1	COPD	7	0.96	0.91	1.03	0.260297	981	42223	0.768315
HS6ST1.O60243.OID21441.v1	COPD	8	0.97	0.91	1.02	0.25514	1153	42223	0.821141
HS6ST1.O60243.OID21441.v1	COPD	9	0.98	0.93	1.03	0.41333	1323	42223	0.612696
HS6ST1.O60243.OID21441.v1	COPD	10	0.98	0.93	1.03	0.42549	1475	42223	0.577474
HS6ST1.O60243.OID21441.v1	COPD	11	0.99	0.94	1.04	0.655724	1641	42223	0.265115
HS6ST1.O60243.OID21441.v1	COPD	12	0.99	0.94	1.04	0.640126	1741	42223	0.451941
HS6ST1.O60243.OID21441.v1	COPD	13	0.99	0.94	1.04	0.655139	1775	42223	0.490357
HS6ST1.O60243.OID21441.v1	COPD	14	0.99	0.94	1.04	0.66558	1780	42223	0.467024
HS6ST1.O60243.OID21441.v1	COPD	15	0.99	0.94	1.04	0.66558	1780	42223	0.467024
HS6ST1.O60243.OID21441.v1	COPD	16	0.99	0.94	1.04	0.66558	1780	42223	0.467024
HS6ST1.O60243.OID21441.v1	COPD	17	0.99	0.94	1.04	0.66558	1780	42223	0.467024
FXN.Q16595.OID21442.v1	COPD	1	1.05	0.88	1.26	0.57974	116	42223	0.236725
FXN.Q16595.OID21442.v1	COPD	2	1.04	0.92	1.18	0.551279	250	42223	0.509439
FXN.Q16595.OID21442.v1	COPD	3	1.08	0.98	1.2	0.135619	366	42223	0.634234
FXN.Q16595.OID21442.v1	COPD	4	1.08	0.99	1.18	0.0975099	493	42223	0.792988
FXN.Q16595.OID21442.v1	COPD	5	1.06	0.98	1.14	0.160593	643	42223	0.561201
FXN.Q16595.OID21442.v1	COPD	6	1.06	0.99	1.14	0.0764056	809	42223	0.929189
FXN.Q16595.OID21442.v1	COPD	7	1.07	1	1.14	0.04534	981	42223	0.854756
FXN.Q16595.OID21442.v1	COPD	8	1.06	1	1.12	0.0440191	1153	42223	0.913338
FXN.Q16595.OID21442.v1	COPD	9	1.06	1	1.12	0.0465865	1323	42223	0.634151
FXN.Q16595.OID21442.v1	COPD	10	1.06	1	1.11	0.0376146	1475	42223	0.755243
FXN.Q16595.OID21442.v1	COPD	11	1.05	1	1.1	0.0467767	1641	42223	0.547025
FXN.Q16595.OID21442.v1	COPD	12	1.05	1	1.1	0.0341363	1741	42223	0.622151
FXN.Q16595.OID21442.v1	COPD	13	1.05	1.01	1.1	0.0290174	1775	42223	0.729017
FXN.Q16595.OID21442.v1	COPD	14	1.05	1.01	1.1	0.0271669	1780	42223	0.764717
FXN.Q16595.OID21442.v1	COPD	15	1.05	1.01	1.1	0.0271669	1780	42223	0.764717
FXN.Q16595.OID21442.v1	COPD	16	1.05	1.01	1.1	0.0271669	1780	42223	0.764717
FXN.Q16595.OID21442.v1	COPD	17	1.05	1.01	1.1	0.0271669	1780	42223	0.764717
PRTG.Q2VWP7.OID21443.v1	COPD	1	0.87	0.72	1.04	0.125509	116	42223	0.939714
PRTG.Q2VWP7.OID21443.v1	COPD	2	1.03	0.91	1.16	0.669442	250	42223	0.0874315
PRTG.Q2VWP7.OID21443.v1	COPD	3	1.08	0.97	1.2	0.143215	366	42223	0.0409321
PRTG.Q2VWP7.OID21443.v1	COPD	4	1.08	0.99	1.18	0.0812304	493	42223	0.198315
PRTG.Q2VWP7.OID21443.v1	COPD	5	1.04	0.96	1.13	0.301617	643	42223	0.756576
PRTG.Q2VWP7.OID21443.v1	COPD	6	1.02	0.95	1.1	0.556615	809	42223	0.275522
PRTG.Q2VWP7.OID21443.v1	COPD	7	1.02	0.95	1.08	0.610397	981	42223	0.270021
PRTG.Q2VWP7.OID21443.v1	COPD	8	1.01	0.95	1.07	0.732176	1153	42223	0.259722
PRTG.Q2VWP7.OID21443.v1	COPD	9	1	0.95	1.06	0.932187	1323	42223	0.143247
PRTG.Q2VWP7.OID21443.v1	COPD	10	0.99	0.94	1.04	0.730254	1475	42223	0.0316887
PRTG.Q2VWP7.OID21443.v1	COPD	11	0.98	0.93	1.02	0.323284	1641	42223	0.00379303
PRTG.Q2VWP7.OID21443.v1	COPD	12	0.98	0.94	1.03	0.425038	1741	42223	0.0274939
PRTG.Q2VWP7.OID21443.v1	COPD	13	0.97	0.93	1.02	0.255116	1775	42223	0.00524248
PRTG.Q2VWP7.OID21443.v1	COPD	14	0.97	0.93	1.02	0.279274	1780	42223	0.00800328
PRTG.Q2VWP7.OID21443.v1	COPD	15	0.97	0.93	1.02	0.279274	1780	42223	0.00800328
PRTG.Q2VWP7.OID21443.v1	COPD	16	0.97	0.93	1.02	0.279274	1780	42223	0.00800328
PRTG.Q2VWP7.OID21443.v1	COPD	17	0.97	0.93	1.02	0.279274	1780	42223	0.00800328
CCN4.O95388.OID21444.v1	COPD	1	1.1	0.91	1.34	0.321813	116	42223	0.132115
CCN4.O95388.OID21444.v1	COPD	2	1.14	0.99	1.3	0.0622946	250	42223	0.715405
CCN4.O95388.OID21444.v1	COPD	3	1.2	1.07	1.34	0.00138794	366	42223	0.483291
CCN4.O95388.OID21444.v1	COPD	4	1.17	1.06	1.28	0.00152872	493	42223	0.555831
CCN4.O95388.OID21444.v1	COPD	5	1.15	1.06	1.25	0.0012455	643	42223	0.476882
CCN4.O95388.OID21444.v1	COPD	6	1.12	1.04	1.21	0.00210764	809	42223	0.197365
CCN4.O95388.OID21444.v1	COPD	7	1.11	1.04	1.19	0.00171094	981	42223	0.0939581
CCN4.O95388.OID21444.v1	COPD	8	1.1	1.03	1.17	0.00239529	1153	42223	0.051257
CCN4.O95388.OID21444.v1	COPD	9	1.11	1.05	1.18	0.000479837	1323	42223	0.224104
CCN4.O95388.OID21444.v1	COPD	10	1.11	1.05	1.17	0.000179489	1475	42223	0.460664
CCN4.O95388.OID21444.v1	COPD	11	1.1	1.05	1.16	0.00025986	1641	42223	0.243268
CCN4.O95388.OID21444.v1	COPD	12	1.1	1.05	1.16	0.000168041	1741	42223	0.225951
CCN4.O95388.OID21444.v1	COPD	13	1.1	1.04	1.15	0.000257166	1775	42223	0.153209
CCN4.O95388.OID21444.v1	COPD	14	1.1	1.04	1.15	0.000241328	1780	42223	0.160908
CCN4.O95388.OID21444.v1	COPD	15	1.1	1.04	1.15	0.000241328	1780	42223	0.160908
CCN4.O95388.OID21444.v1	COPD	16	1.1	1.04	1.15	0.000241328	1780	42223	0.160908
CCN4.O95388.OID21444.v1	COPD	17	1.1	1.04	1.15	0.000241328	1780	42223	0.160908
ARG1.P05089.OID21445.v1	COPD	1	0.97	0.81	1.17	0.780745	116	42223	0.515614
ARG1.P05089.OID21445.v1	COPD	2	0.98	0.86	1.1	0.689106	250	42223	0.650769
ARG1.P05089.OID21445.v1	COPD	3	0.93	0.84	1.03	0.183413	366	42223	0.425923
ARG1.P05089.OID21445.v1	COPD	4	0.93	0.85	1.01	0.0982487	493	42223	0.478793
ARG1.P05089.OID21445.v1	COPD	5	0.94	0.87	1.02	0.123258	643	42223	0.961668
ARG1.P05089.OID21445.v1	COPD	6	0.94	0.87	1	0.0547363	809	42223	0.826647
ARG1.P05089.OID21445.v1	COPD	7	0.96	0.9	1.02	0.152119	981	42223	0.322301
ARG1.P05089.OID21445.v1	COPD	8	0.95	0.9	1.01	0.0736271	1153	42223	0.724064
ARG1.P05089.OID21445.v1	COPD	9	0.97	0.92	1.02	0.260351	1323	42223	0.108449
ARG1.P05089.OID21445.v1	COPD	10	0.96	0.91	1.01	0.136455	1475	42223	0.388875
ARG1.P05089.OID21445.v1	COPD	11	0.96	0.92	1.01	0.11086	1641	42223	0.46318
ARG1.P05089.OID21445.v1	COPD	12	0.96	0.92	1.01	0.0824687	1741	42223	0.529245
ARG1.P05089.OID21445.v1	COPD	13	0.96	0.91	1	0.0666728	1775	42223	0.66804
ARG1.P05089.OID21445.v1	COPD	14	0.96	0.91	1	0.056355	1780	42223	0.782904
ARG1.P05089.OID21445.v1	COPD	15	0.96	0.91	1	0.056355	1780	42223	0.782904
ARG1.P05089.OID21445.v1	COPD	16	0.96	0.91	1	0.056355	1780	42223	0.782904
ARG1.P05089.OID21445.v1	COPD	17	0.96	0.91	1	0.056355	1780	42223	0.782904
TNFRSF19.Q9NS68.OID21446.v1	COPD	1	0.94	0.77	1.14	0.509195	116	42223	0.316089
TNFRSF19.Q9NS68.OID21446.v1	COPD	2	1.07	0.94	1.22	0.335277	250	42223	0.357524
TNFRSF19.Q9NS68.OID21446.v1	COPD	3	1.07	0.96	1.2	0.207525	366	42223	0.373399
TNFRSF19.Q9NS68.OID21446.v1	COPD	4	1.08	0.98	1.18	0.117419	493	42223	0.668722
TNFRSF19.Q9NS68.OID21446.v1	COPD	5	1.08	0.99	1.17	0.0740005	643	42223	0.569596
TNFRSF19.Q9NS68.OID21446.v1	COPD	6	1.08	1.01	1.17	0.0339454	809	42223	0.699418
TNFRSF19.Q9NS68.OID21446.v1	COPD	7	1.09	1.02	1.16	0.0162441	981	42223	0.950023
TNFRSF19.Q9NS68.OID21446.v1	COPD	8	1.06	1	1.13	0.0462553	1153	42223	0.399869
TNFRSF19.Q9NS68.OID21446.v1	COPD	9	1.06	1	1.13	0.0396237	1323	42223	0.302645
TNFRSF19.Q9NS68.OID21446.v1	COPD	10	1.06	1.01	1.12	0.0269991	1475	42223	0.50338
TNFRSF19.Q9NS68.OID21446.v1	COPD	11	1.07	1.02	1.13	0.00790578	1641	42223	0.710684
TNFRSF19.Q9NS68.OID21446.v1	COPD	12	1.07	1.01	1.12	0.0139968	1741	42223	0.36484
TNFRSF19.Q9NS68.OID21446.v1	COPD	13	1.06	1.01	1.12	0.0141343	1775	42223	0.425815
TNFRSF19.Q9NS68.OID21446.v1	COPD	14	1.06	1.01	1.12	0.0140726	1780	42223	0.419948
TNFRSF19.Q9NS68.OID21446.v1	COPD	15	1.06	1.01	1.12	0.0140726	1780	42223	0.419948
TNFRSF19.Q9NS68.OID21446.v1	COPD	16	1.06	1.01	1.12	0.0140726	1780	42223	0.419948
TNFRSF19.Q9NS68.OID21446.v1	COPD	17	1.06	1.01	1.12	0.0140726	1780	42223	0.419948
NUCB2.P80303.OID21448.v1	COPD	1	1.09	0.9	1.33	0.368879	116	42223	0.731801
NUCB2.P80303.OID21448.v1	COPD	2	1.13	0.99	1.29	0.072011	250	42223	0.541277
NUCB2.P80303.OID21448.v1	COPD	3	1.2	1.08	1.34	0.000836927	366	42223	0.0780745
NUCB2.P80303.OID21448.v1	COPD	4	1.19	1.09	1.31	0.000161756	493	42223	0.39596
NUCB2.P80303.OID21448.v1	COPD	5	1.17	1.07	1.26	0.000213602	643	42223	0.852001
NUCB2.P80303.OID21448.v1	COPD	6	1.19	1.11	1.28	2.84014e-06	809	42223	0.509953
NUCB2.P80303.OID21448.v1	COPD	7	1.17	1.1	1.25	1.74421e-06	981	42223	0.857553
NUCB2.P80303.OID21448.v1	COPD	8	1.16	1.09	1.23	2.17925e-06	1153	42223	0.4215
NUCB2.P80303.OID21448.v1	COPD	9	1.16	1.09	1.22	5.69471e-07	1323	42223	0.356608
NUCB2.P80303.OID21448.v1	COPD	10	1.15	1.09	1.22	2.0569e-07	1475	42223	0.528967
NUCB2.P80303.OID21448.v1	COPD	11	1.15	1.09	1.21	1.23244e-07	1641	42223	0.371153
NUCB2.P80303.OID21448.v1	COPD	12	1.15	1.09	1.21	3.0483e-08	1741	42223	0.441579
NUCB2.P80303.OID21448.v1	COPD	13	1.14	1.09	1.2	6.69927e-08	1775	42223	0.308978
NUCB2.P80303.OID21448.v1	COPD	14	1.14	1.09	1.2	6.24604e-08	1780	42223	0.302381
NUCB2.P80303.OID21448.v1	COPD	15	1.14	1.09	1.2	6.24604e-08	1780	42223	0.302381
NUCB2.P80303.OID21448.v1	COPD	16	1.14	1.09	1.2	6.24604e-08	1780	42223	0.302381
NUCB2.P80303.OID21448.v1	COPD	17	1.14	1.09	1.2	6.24604e-08	1780	42223	0.302381
CD5.P06127.OID21449.v1	COPD	1	1.11	0.91	1.34	0.307731	116	42223	0.425677
CD5.P06127.OID21449.v1	COPD	2	1.1	0.96	1.25	0.158131	250	42223	0.7728
CD5.P06127.OID21449.v1	COPD	3	1.12	1.01	1.25	0.0386533	366	42223	0.253081
CD5.P06127.OID21449.v1	COPD	4	1.12	1.02	1.23	0.0172027	493	42223	0.685272
CD5.P06127.OID21449.v1	COPD	5	1.1	1.01	1.19	0.0245907	643	42223	0.593528
CD5.P06127.OID21449.v1	COPD	6	1.06	0.99	1.14	0.115213	809	42223	0.0869956
CD5.P06127.OID21449.v1	COPD	7	1.06	1	1.14	0.0667725	981	42223	0.141283
CD5.P06127.OID21449.v1	COPD	8	1.07	1.01	1.14	0.0210254	1153	42223	0.54239
CD5.P06127.OID21449.v1	COPD	9	1.08	1.02	1.14	0.0114268	1323	42223	0.731435
CD5.P06127.OID21449.v1	COPD	10	1.08	1.02	1.14	0.00808567	1475	42223	0.996555
CD5.P06127.OID21449.v1	COPD	11	1.08	1.03	1.14	0.00269271	1641	42223	0.700982
CD5.P06127.OID21449.v1	COPD	12	1.1	1.04	1.15	0.000279832	1741	42223	0.290176
CD5.P06127.OID21449.v1	COPD	13	1.1	1.05	1.16	0.000146296	1775	42223	0.225754
CD5.P06127.OID21449.v1	COPD	14	1.1	1.05	1.16	0.000156322	1780	42223	0.252349
CD5.P06127.OID21449.v1	COPD	15	1.1	1.05	1.16	0.000156322	1780	42223	0.252349
CD5.P06127.OID21449.v1	COPD	16	1.1	1.05	1.16	0.000156322	1780	42223	0.252349
CD5.P06127.OID21449.v1	COPD	17	1.1	1.05	1.16	0.000156322	1780	42223	0.252349
SPINK6.Q6UWN8.OID21450.v1	COPD	1	1.2	0.99	1.47	0.0666395	116	42223	0.749145
SPINK6.Q6UWN8.OID21450.v1	COPD	2	1.12	0.98	1.28	0.107146	250	42223	0.465057
SPINK6.Q6UWN8.OID21450.v1	COPD	3	1.15	1.03	1.29	0.0127443	366	42223	0.809468
SPINK6.Q6UWN8.OID21450.v1	COPD	4	1.18	1.07	1.3	0.000975014	493	42223	0.695832
SPINK6.Q6UWN8.OID21450.v1	COPD	5	1.13	1.04	1.23	0.0042854	643	42223	0.455631
SPINK6.Q6UWN8.OID21450.v1	COPD	6	1.14	1.06	1.23	0.000455894	809	42223	0.978181
SPINK6.Q6UWN8.OID21450.v1	COPD	7	1.16	1.09	1.25	1.57549e-05	981	42223	0.619966
SPINK6.Q6UWN8.OID21450.v1	COPD	8	1.17	1.1	1.25	8.22958e-07	1153	42223	0.411134
SPINK6.Q6UWN8.OID21450.v1	COPD	9	1.17	1.1	1.24	2.18224e-07	1323	42223	0.74529
SPINK6.Q6UWN8.OID21450.v1	COPD	10	1.16	1.1	1.23	1.64543e-07	1475	42223	0.970002
SPINK6.Q6UWN8.OID21450.v1	COPD	11	1.17	1.11	1.23	1.4419e-08	1641	42223	0.95616
SPINK6.Q6UWN8.OID21450.v1	COPD	12	1.16	1.1	1.22	1.05112e-08	1741	42223	0.854357
SPINK6.Q6UWN8.OID21450.v1	COPD	13	1.16	1.1	1.22	2.24686e-08	1775	42223	0.782152
SPINK6.Q6UWN8.OID21450.v1	COPD	14	1.16	1.1	1.22	1.91879e-08	1780	42223	0.790453
SPINK6.Q6UWN8.OID21450.v1	COPD	15	1.16	1.1	1.22	1.91879e-08	1780	42223	0.790453
SPINK6.Q6UWN8.OID21450.v1	COPD	16	1.16	1.1	1.22	1.91879e-08	1780	42223	0.790453
SPINK6.Q6UWN8.OID21450.v1	COPD	17	1.16	1.1	1.22	1.91879e-08	1780	42223	0.790453
EDA2R.Q9HAV5.OID21451.v1	COPD	1	1.71	1.35	2.18	9.9003e-06	116	42223	0.451686
EDA2R.Q9HAV5.OID21451.v1	COPD	2	1.52	1.29	1.79	4.17884e-07	250	42223	0.121969
EDA2R.Q9HAV5.OID21451.v1	COPD	3	1.58	1.38	1.8	2.79709e-11	366	42223	0.592888
EDA2R.Q9HAV5.OID21451.v1	COPD	4	1.6	1.42	1.79	1.6339e-15	493	42223	0.748397
EDA2R.Q9HAV5.OID21451.v1	COPD	5	1.5	1.36	1.66	3.2996e-15	643	42223	0.237901
EDA2R.Q9HAV5.OID21451.v1	COPD	6	1.43	1.31	1.57	1.21516e-14	809	42223	0.0317059
EDA2R.Q9HAV5.OID21451.v1	COPD	7	1.44	1.32	1.56	7.48312e-18	981	42223	0.0566947
EDA2R.Q9HAV5.OID21451.v1	COPD	8	1.43	1.32	1.54	8.61342e-20	1153	42223	0.0607053
EDA2R.Q9HAV5.OID21451.v1	COPD	9	1.44	1.34	1.54	8.05785e-23	1323	42223	0.112876
EDA2R.Q9HAV5.OID21451.v1	COPD	10	1.42	1.32	1.52	1.95924e-23	1475	42223	0.0693143
EDA2R.Q9HAV5.OID21451.v1	COPD	11	1.44	1.35	1.54	3.12226e-28	1641	42223	0.330483
EDA2R.Q9HAV5.OID21451.v1	COPD	12	1.44	1.35	1.53	1.49843e-29	1741	42223	0.221101
EDA2R.Q9HAV5.OID21451.v1	COPD	13	1.43	1.35	1.53	1.5105e-29	1775	42223	0.190135
EDA2R.Q9HAV5.OID21451.v1	COPD	14	1.43	1.34	1.52	4.26036e-29	1780	42223	0.130297
EDA2R.Q9HAV5.OID21451.v1	COPD	15	1.43	1.34	1.52	4.26036e-29	1780	42223	0.130297
EDA2R.Q9HAV5.OID21451.v1	COPD	16	1.43	1.34	1.52	4.26036e-29	1780	42223	0.130297
EDA2R.Q9HAV5.OID21451.v1	COPD	17	1.43	1.34	1.52	4.26036e-29	1780	42223	0.130297
LTA4H.P09960.OID21452.v1	COPD	1	1.21	0.99	1.46	0.0574653	116	42223	0.633459
LTA4H.P09960.OID21452.v1	COPD	2	1.26	1.1	1.43	0.000627153	250	42223	0.163283
LTA4H.P09960.OID21452.v1	COPD	3	1.25	1.12	1.4	4.26842e-05	366	42223	0.261447
LTA4H.P09960.OID21452.v1	COPD	4	1.24	1.13	1.36	7.0037e-06	493	42223	0.559594
LTA4H.P09960.OID21452.v1	COPD	5	1.17	1.08	1.27	0.000176549	643	42223	0.131092
LTA4H.P09960.OID21452.v1	COPD	6	1.18	1.1	1.27	1.02689e-05	809	42223	0.648408
LTA4H.P09960.OID21452.v1	COPD	7	1.19	1.11	1.27	3.25951e-07	981	42223	0.806892
LTA4H.P09960.OID21452.v1	COPD	8	1.18	1.11	1.26	7.86101e-08	1153	42223	0.991656
LTA4H.P09960.OID21452.v1	COPD	9	1.17	1.11	1.24	6.47702e-08	1323	42223	0.623051
LTA4H.P09960.OID21452.v1	COPD	10	1.17	1.11	1.24	5.13746e-09	1475	42223	0.851274
LTA4H.P09960.OID21452.v1	COPD	11	1.17	1.11	1.24	9.28933e-10	1641	42223	0.900226
LTA4H.P09960.OID21452.v1	COPD	12	1.17	1.11	1.23	4.42372e-10	1741	42223	0.774923
LTA4H.P09960.OID21452.v1	COPD	13	1.18	1.12	1.24	1.08992e-10	1775	42223	0.934942
LTA4H.P09960.OID21452.v1	COPD	14	1.18	1.12	1.23	1.22467e-10	1780	42223	0.989831
LTA4H.P09960.OID21452.v1	COPD	15	1.18	1.12	1.23	1.22467e-10	1780	42223	0.989831
LTA4H.P09960.OID21452.v1	COPD	16	1.18	1.12	1.23	1.22467e-10	1780	42223	0.989831
LTA4H.P09960.OID21452.v1	COPD	17	1.18	1.12	1.23	1.22467e-10	1780	42223	0.989831
SORD.Q00796.OID21453.v1	COPD	1	0.88	0.73	1.06	0.181232	116	42223	0.452463
SORD.Q00796.OID21453.v1	COPD	2	0.9	0.79	1.03	0.11791	250	42223	0.83505
SORD.Q00796.OID21453.v1	COPD	3	0.92	0.83	1.02	0.118951	366	42223	0.578955
SORD.Q00796.OID21453.v1	COPD	4	0.89	0.81	0.97	0.0104098	493	42223	0.333101
SORD.Q00796.OID21453.v1	COPD	5	0.89	0.82	0.96	0.00424654	643	42223	0.604306
SORD.Q00796.OID21453.v1	COPD	6	0.92	0.85	0.98	0.016786	809	42223	0.571843
SORD.Q00796.OID21453.v1	COPD	7	0.93	0.87	1	0.0411993	981	42223	0.305787
SORD.Q00796.OID21453.v1	COPD	8	0.94	0.89	1	0.0487733	1153	42223	0.406057
SORD.Q00796.OID21453.v1	COPD	9	0.95	0.9	1	0.0656891	1323	42223	0.348674
SORD.Q00796.OID21453.v1	COPD	10	0.95	0.9	1	0.0648745	1475	42223	0.303462
SORD.Q00796.OID21453.v1	COPD	11	0.96	0.91	1.01	0.0857328	1641	42223	0.286209
SORD.Q00796.OID21453.v1	COPD	12	0.95	0.91	1	0.0539508	1741	42223	0.47008
SORD.Q00796.OID21453.v1	COPD	13	0.95	0.91	1	0.0442762	1775	42223	0.45854
SORD.Q00796.OID21453.v1	COPD	14	0.95	0.91	1	0.0442767	1780	42223	0.469371
SORD.Q00796.OID21453.v1	COPD	15	0.95	0.91	1	0.0442767	1780	42223	0.469371
SORD.Q00796.OID21453.v1	COPD	16	0.95	0.91	1	0.0442767	1780	42223	0.469371
SORD.Q00796.OID21453.v1	COPD	17	0.95	0.91	1	0.0442767	1780	42223	0.469371
LEFTY2.O00292.OID21454.v1	COPD	1	0.89	0.73	1.08	0.23519	116	42223	0.598994
LEFTY2.O00292.OID21454.v1	COPD	2	0.84	0.73	0.96	0.0105261	250	42223	0.25619
LEFTY2.O00292.OID21454.v1	COPD	3	0.87	0.78	0.97	0.0116373	366	42223	0.909287
LEFTY2.O00292.OID21454.v1	COPD	4	0.87	0.79	0.96	0.0038851	493	42223	0.900043
LEFTY2.O00292.OID21454.v1	COPD	5	0.86	0.79	0.94	0.000687165	643	42223	0.756478
LEFTY2.O00292.OID21454.v1	COPD	6	0.88	0.82	0.95	0.00128101	809	42223	0.595001
LEFTY2.O00292.OID21454.v1	COPD	7	0.91	0.85	0.97	0.00667955	981	42223	0.154812
LEFTY2.O00292.OID21454.v1	COPD	8	0.9	0.85	0.96	0.00130092	1153	42223	0.666317
LEFTY2.O00292.OID21454.v1	COPD	9	0.9	0.85	0.95	0.000472145	1323	42223	0.767748
LEFTY2.O00292.OID21454.v1	COPD	10	0.9	0.85	0.95	0.000106298	1475	42223	0.956731
LEFTY2.O00292.OID21454.v1	COPD	11	0.89	0.85	0.94	3.33533e-05	1641	42223	0.912673
LEFTY2.O00292.OID21454.v1	COPD	12	0.88	0.84	0.93	1.01379e-06	1741	42223	0.16821
LEFTY2.O00292.OID21454.v1	COPD	13	0.88	0.83	0.92	4.58892e-07	1775	42223	0.0715041
LEFTY2.O00292.OID21454.v1	COPD	14	0.88	0.84	0.93	6.79593e-07	1780	42223	0.1056
LEFTY2.O00292.OID21454.v1	COPD	15	0.88	0.84	0.93	6.79593e-07	1780	42223	0.1056
LEFTY2.O00292.OID21454.v1	COPD	16	0.88	0.84	0.93	6.79593e-07	1780	42223	0.1056
LEFTY2.O00292.OID21454.v1	COPD	17	0.88	0.84	0.93	6.79593e-07	1780	42223	0.1056
HDGF.P51858.OID21455.v1	COPD	1	1.14	0.95	1.38	0.15234	116	42223	0.362522
HDGF.P51858.OID21455.v1	COPD	2	1.08	0.95	1.22	0.241627	250	42223	0.132351
HDGF.P51858.OID21455.v1	COPD	3	1.12	1.01	1.24	0.0325855	366	42223	0.971026
HDGF.P51858.OID21455.v1	COPD	4	1.11	1.01	1.21	0.028943	493	42223	0.935078
HDGF.P51858.OID21455.v1	COPD	5	1.08	1	1.17	0.0569821	643	42223	0.43072
HDGF.P51858.OID21455.v1	COPD	6	1.07	1	1.15	0.0559699	809	42223	0.278712
HDGF.P51858.OID21455.v1	COPD	7	1.07	1.01	1.14	0.0325417	981	42223	0.530661
HDGF.P51858.OID21455.v1	COPD	8	1.07	1.01	1.14	0.0211841	1153	42223	0.64254
HDGF.P51858.OID21455.v1	COPD	9	1.07	1.01	1.13	0.0231038	1323	42223	0.427654
HDGF.P51858.OID21455.v1	COPD	10	1.08	1.03	1.14	0.00379426	1475	42223	0.854438
HDGF.P51858.OID21455.v1	COPD	11	1.06	1.01	1.11	0.0212525	1641	42223	0.257979
HDGF.P51858.OID21455.v1	COPD	12	1.05	1	1.1	0.0531084	1741	42223	0.075005
HDGF.P51858.OID21455.v1	COPD	13	1.04	1	1.09	0.0787548	1775	42223	0.0414177
HDGF.P51858.OID21455.v1	COPD	14	1.04	0.99	1.09	0.0816286	1780	42223	0.0415299
HDGF.P51858.OID21455.v1	COPD	15	1.04	0.99	1.09	0.0816286	1780	42223	0.0415299
HDGF.P51858.OID21455.v1	COPD	16	1.04	0.99	1.09	0.0816286	1780	42223	0.0415299
HDGF.P51858.OID21455.v1	COPD	17	1.04	0.99	1.09	0.0816286	1780	42223	0.0415299
CRISP2.P16562.OID21456.v1	COPD	1	0.81	0.66	1	0.0478227	116	42223	0.311032
CRISP2.P16562.OID21456.v1	COPD	2	0.84	0.73	0.97	0.0147397	250	42223	0.578332
CRISP2.P16562.OID21456.v1	COPD	3	0.86	0.77	0.97	0.0127016	366	42223	0.382621
CRISP2.P16562.OID21456.v1	COPD	4	0.88	0.79	0.97	0.00912404	493	42223	0.459964
CRISP2.P16562.OID21456.v1	COPD	5	0.88	0.81	0.96	0.00523249	643	42223	0.230181
CRISP2.P16562.OID21456.v1	COPD	6	0.88	0.82	0.95	0.00142202	809	42223	0.576202
CRISP2.P16562.OID21456.v1	COPD	7	0.91	0.85	0.98	0.00880176	981	42223	0.154604
CRISP2.P16562.OID21456.v1	COPD	8	0.91	0.85	0.97	0.00288714	1153	42223	0.4325
CRISP2.P16562.OID21456.v1	COPD	9	0.89	0.84	0.95	0.000174595	1323	42223	0.599165
CRISP2.P16562.OID21456.v1	COPD	10	0.89	0.84	0.94	4.06005e-05	1475	42223	0.323147
CRISP2.P16562.OID21456.v1	COPD	11	0.89	0.84	0.94	3.28102e-05	1641	42223	0.271617
CRISP2.P16562.OID21456.v1	COPD	12	0.89	0.85	0.94	2.83908e-05	1741	42223	0.519076
CRISP2.P16562.OID21456.v1	COPD	13	0.89	0.84	0.94	1.42502e-05	1775	42223	0.570061
CRISP2.P16562.OID21456.v1	COPD	14	0.89	0.84	0.94	1.24632e-05	1780	42223	0.530134
CRISP2.P16562.OID21456.v1	COPD	15	0.89	0.84	0.94	1.24632e-05	1780	42223	0.530134
CRISP2.P16562.OID21456.v1	COPD	16	0.89	0.84	0.94	1.24632e-05	1780	42223	0.530134
CRISP2.P16562.OID21456.v1	COPD	17	0.89	0.84	0.94	1.24632e-05	1780	42223	0.530134
GFRA1.P56159.OID21457.v1	COPD	1	1.19	0.97	1.45	0.0896054	116	42223	0.535708
GFRA1.P56159.OID21457.v1	COPD	2	1.21	1.05	1.38	0.00681621	250	42223	0.82369
GFRA1.P56159.OID21457.v1	COPD	3	1.28	1.15	1.44	1.53431e-05	366	42223	0.298053
GFRA1.P56159.OID21457.v1	COPD	4	1.28	1.16	1.41	5.25672e-07	493	42223	0.716088
GFRA1.P56159.OID21457.v1	COPD	5	1.24	1.14	1.35	5.41789e-07	643	42223	0.591969
GFRA1.P56159.OID21457.v1	COPD	6	1.24	1.15	1.34	2.69741e-08	809	42223	0.697885
GFRA1.P56159.OID21457.v1	COPD	7	1.24	1.16	1.33	1.3287e-09	981	42223	0.595383
GFRA1.P56159.OID21457.v1	COPD	8	1.2	1.13	1.28	1.0863e-08	1153	42223	0.106501
GFRA1.P56159.OID21457.v1	COPD	9	1.2	1.13	1.27	4.11097e-09	1323	42223	0.089003
GFRA1.P56159.OID21457.v1	COPD	10	1.19	1.12	1.26	3.75899e-09	1475	42223	0.103642
GFRA1.P56159.OID21457.v1	COPD	11	1.2	1.14	1.26	5.42153e-11	1641	42223	0.443884
GFRA1.P56159.OID21457.v1	COPD	12	1.19	1.13	1.25	1.45562e-10	1741	42223	0.139746
GFRA1.P56159.OID21457.v1	COPD	13	1.19	1.13	1.25	1.26857e-10	1775	42223	0.137651
GFRA1.P56159.OID21457.v1	COPD	14	1.18	1.12	1.25	2.16241e-10	1780	42223	0.0935322
GFRA1.P56159.OID21457.v1	COPD	15	1.18	1.12	1.25	2.16241e-10	1780	42223	0.0935322
GFRA1.P56159.OID21457.v1	COPD	16	1.18	1.12	1.25	2.16241e-10	1780	42223	0.0935322
GFRA1.P56159.OID21457.v1	COPD	17	1.18	1.12	1.25	2.16241e-10	1780	42223	0.0935322
NCS1.P62166.OID21458.v1	COPD	1	0.95	0.78	1.16	0.613372	116	42223	0.303657
NCS1.P62166.OID21458.v1	COPD	2	0.94	0.82	1.08	0.394162	250	42223	0.481402
NCS1.P62166.OID21458.v1	COPD	3	1	0.9	1.12	0.943116	366	42223	0.371636
NCS1.P62166.OID21458.v1	COPD	4	1.01	0.92	1.12	0.78176	493	42223	0.560514
NCS1.P62166.OID21458.v1	COPD	5	1.02	0.93	1.11	0.701366	643	42223	0.411922
NCS1.P62166.OID21458.v1	COPD	6	1	0.93	1.08	0.979124	809	42223	0.741724
NCS1.P62166.OID21458.v1	COPD	7	1	0.94	1.08	0.902178	981	42223	0.635624
NCS1.P62166.OID21458.v1	COPD	8	0.99	0.93	1.06	0.841857	1153	42223	0.271953
NCS1.P62166.OID21458.v1	COPD	9	1.01	0.95	1.07	0.802836	1323	42223	0.632142
NCS1.P62166.OID21458.v1	COPD	10	0.99	0.94	1.05	0.843164	1475	42223	0.203855
NCS1.P62166.OID21458.v1	COPD	11	0.99	0.94	1.04	0.622888	1641	42223	0.0708802
NCS1.P62166.OID21458.v1	COPD	12	0.98	0.93	1.03	0.482972	1741	42223	0.0424009
NCS1.P62166.OID21458.v1	COPD	13	0.98	0.93	1.03	0.384824	1775	42223	0.0301769
NCS1.P62166.OID21458.v1	COPD	14	0.98	0.93	1.03	0.368761	1780	42223	0.0266452
NCS1.P62166.OID21458.v1	COPD	15	0.98	0.93	1.03	0.368761	1780	42223	0.0266452
NCS1.P62166.OID21458.v1	COPD	16	0.98	0.93	1.03	0.368761	1780	42223	0.0266452
NCS1.P62166.OID21458.v1	COPD	17	0.98	0.93	1.03	0.368761	1780	42223	0.0266452
HAGH.Q16775.OID21459.v1	COPD	1	1	0.82	1.2	0.96219	116	42223	0.754463
HAGH.Q16775.OID21459.v1	COPD	2	1.01	0.89	1.15	0.820941	250	42223	0.817096
HAGH.Q16775.OID21459.v1	COPD	3	1.02	0.91	1.13	0.757707	366	42223	0.731532
HAGH.Q16775.OID21459.v1	COPD	4	1.01	0.92	1.1	0.891656	493	42223	0.955437
HAGH.Q16775.OID21459.v1	COPD	5	1.02	0.94	1.11	0.621921	643	42223	0.438648
HAGH.Q16775.OID21459.v1	COPD	6	1.02	0.95	1.1	0.594015	809	42223	0.644702
HAGH.Q16775.OID21459.v1	COPD	7	1.03	0.96	1.1	0.408615	981	42223	0.526645
HAGH.Q16775.OID21459.v1	COPD	8	1.02	0.96	1.08	0.545708	1153	42223	0.954419
HAGH.Q16775.OID21459.v1	COPD	9	1.03	0.98	1.09	0.272843	1323	42223	0.499155
HAGH.Q16775.OID21459.v1	COPD	10	1.02	0.97	1.07	0.486734	1475	42223	0.802822
HAGH.Q16775.OID21459.v1	COPD	11	1.01	0.96	1.06	0.64211	1641	42223	0.3969
HAGH.Q16775.OID21459.v1	COPD	12	1.01	0.96	1.06	0.629732	1741	42223	0.582723
HAGH.Q16775.OID21459.v1	COPD	13	1.01	0.96	1.06	0.724937	1775	42223	0.530419
HAGH.Q16775.OID21459.v1	COPD	14	1.01	0.96	1.06	0.762974	1780	42223	0.448937
HAGH.Q16775.OID21459.v1	COPD	15	1.01	0.96	1.06	0.762974	1780	42223	0.448937
HAGH.Q16775.OID21459.v1	COPD	16	1.01	0.96	1.06	0.762974	1780	42223	0.448937
HAGH.Q16775.OID21459.v1	COPD	17	1.01	0.96	1.06	0.762974	1780	42223	0.448937
DSG3.P32926.OID21460.v1	COPD	1	0.8	0.66	0.97	0.0214291	116	42223	0.054871
DSG3.P32926.OID21460.v1	COPD	2	0.92	0.81	1.05	0.198361	250	42223	0.257401
DSG3.P32926.OID21460.v1	COPD	3	0.93	0.84	1.04	0.211952	366	42223	0.268528
DSG3.P32926.OID21460.v1	COPD	4	0.93	0.85	1.02	0.148737	493	42223	0.618982
DSG3.P32926.OID21460.v1	COPD	5	0.91	0.84	0.99	0.0232718	643	42223	0.910742
DSG3.P32926.OID21460.v1	COPD	6	0.92	0.85	0.98	0.0157729	809	42223	0.76301
DSG3.P32926.OID21460.v1	COPD	7	0.93	0.87	0.99	0.0314549	981	42223	0.7874
DSG3.P32926.OID21460.v1	COPD	8	0.92	0.86	0.97	0.00471164	1153	42223	0.546598
DSG3.P32926.OID21460.v1	COPD	9	0.92	0.87	0.97	0.00390239	1323	42223	0.640305
DSG3.P32926.OID21460.v1	COPD	10	0.92	0.88	0.98	0.00410862	1475	42223	0.85528
DSG3.P32926.OID21460.v1	COPD	11	0.93	0.88	0.98	0.0034956	1641	42223	0.762775
DSG3.P32926.OID21460.v1	COPD	12	0.92	0.88	0.97	0.00175202	1741	42223	0.785258
DSG3.P32926.OID21460.v1	COPD	13	0.93	0.88	0.97	0.00271473	1775	42223	0.753309
DSG3.P32926.OID21460.v1	COPD	14	0.93	0.88	0.97	0.00264687	1780	42223	0.784169
DSG3.P32926.OID21460.v1	COPD	15	0.93	0.88	0.97	0.00264687	1780	42223	0.784169
DSG3.P32926.OID21460.v1	COPD	16	0.93	0.88	0.97	0.00264687	1780	42223	0.784169
DSG3.P32926.OID21460.v1	COPD	17	0.93	0.88	0.97	0.00264687	1780	42223	0.784169
SMOC1.Q9H4F8.OID21461.v1	COPD	1	1.16	0.94	1.42	0.160007	116	42223	0.310951
SMOC1.Q9H4F8.OID21461.v1	COPD	2	1.11	0.97	1.27	0.136863	250	42223	0.429144
SMOC1.Q9H4F8.OID21461.v1	COPD	3	1.18	1.05	1.32	0.00493464	366	42223	0.377918
SMOC1.Q9H4F8.OID21461.v1	COPD	4	1.16	1.05	1.28	0.00279869	493	42223	0.883435
SMOC1.Q9H4F8.OID21461.v1	COPD	5	1.1	1.01	1.2	0.0304684	643	42223	0.165313
SMOC1.Q9H4F8.OID21461.v1	COPD	6	1.1	1.02	1.19	0.0119201	809	42223	0.284154
SMOC1.Q9H4F8.OID21461.v1	COPD	7	1.09	1.02	1.17	0.0109554	981	42223	0.0767402
SMOC1.Q9H4F8.OID21461.v1	COPD	8	1.09	1.03	1.17	0.00670061	1153	42223	0.109245
SMOC1.Q9H4F8.OID21461.v1	COPD	9	1.11	1.04	1.18	0.000941492	1323	42223	0.360421
SMOC1.Q9H4F8.OID21461.v1	COPD	10	1.11	1.05	1.18	0.000320034	1475	42223	0.57547
SMOC1.Q9H4F8.OID21461.v1	COPD	11	1.11	1.05	1.17	0.000100639	1641	42223	0.491616
SMOC1.Q9H4F8.OID21461.v1	COPD	12	1.1	1.05	1.16	0.000252053	1741	42223	0.16842
SMOC1.Q9H4F8.OID21461.v1	COPD	13	1.1	1.05	1.16	0.00020732	1775	42223	0.23759
SMOC1.Q9H4F8.OID21461.v1	COPD	14	1.1	1.05	1.16	0.000219019	1780	42223	0.210976
SMOC1.Q9H4F8.OID21461.v1	COPD	15	1.1	1.05	1.16	0.000219019	1780	42223	0.210976
SMOC1.Q9H4F8.OID21461.v1	COPD	16	1.1	1.05	1.16	0.000219019	1780	42223	0.210976
SMOC1.Q9H4F8.OID21461.v1	COPD	17	1.1	1.05	1.16	0.000219019	1780	42223	0.210976
WFDC12.Q8WWY7.OID21462.v1	COPD	1	1.21	0.99	1.48	0.0649045	116	42223	0.493168
WFDC12.Q8WWY7.OID21462.v1	COPD	2	1.14	0.99	1.3	0.0717355	250	42223	0.916572
WFDC12.Q8WWY7.OID21462.v1	COPD	3	1.19	1.06	1.34	0.00237135	366	42223	0.288814
WFDC12.Q8WWY7.OID21462.v1	COPD	4	1.23	1.11	1.36	4.08405e-05	493	42223	0.251235
WFDC12.Q8WWY7.OID21462.v1	COPD	5	1.18	1.08	1.28	0.000231149	643	42223	0.993847
WFDC12.Q8WWY7.OID21462.v1	COPD	6	1.18	1.09	1.27	4.02061e-05	809	42223	0.81972
WFDC12.Q8WWY7.OID21462.v1	COPD	7	1.18	1.1	1.27	2.06235e-06	981	42223	0.99779
WFDC12.Q8WWY7.OID21462.v1	COPD	8	1.19	1.11	1.27	1.86397e-07	1153	42223	0.8365
WFDC12.Q8WWY7.OID21462.v1	COPD	9	1.17	1.11	1.25	1.90765e-07	1323	42223	0.549267
WFDC12.Q8WWY7.OID21462.v1	COPD	10	1.18	1.11	1.25	1.98776e-08	1475	42223	0.764111
WFDC12.Q8WWY7.OID21462.v1	COPD	11	1.17	1.11	1.23	1.52696e-08	1641	42223	0.323661
WFDC12.Q8WWY7.OID21462.v1	COPD	12	1.16	1.1	1.22	6.91648e-08	1741	42223	0.134061
WFDC12.Q8WWY7.OID21462.v1	COPD	13	1.16	1.1	1.22	4.47601e-08	1775	42223	0.303128
WFDC12.Q8WWY7.OID21462.v1	COPD	14	1.16	1.1	1.22	4.49172e-08	1780	42223	0.28122
WFDC12.Q8WWY7.OID21462.v1	COPD	15	1.16	1.1	1.22	4.49172e-08	1780	42223	0.28122
WFDC12.Q8WWY7.OID21462.v1	COPD	16	1.16	1.1	1.22	4.49172e-08	1780	42223	0.28122
WFDC12.Q8WWY7.OID21462.v1	COPD	17	1.16	1.1	1.22	4.49172e-08	1780	42223	0.28122
ANGPT2.O15123.OID21463.v1	COPD	1	1.26	1.03	1.54	0.0228428	116	42223	0.114976
ANGPT2.O15123.OID21463.v1	COPD	2	1.32	1.16	1.52	5.09453e-05	250	42223	0.54334
ANGPT2.O15123.OID21463.v1	COPD	3	1.32	1.18	1.48	1.27104e-06	366	42223	0.547582
ANGPT2.O15123.OID21463.v1	COPD	4	1.33	1.21	1.46	7.48457e-09	493	42223	0.607026
ANGPT2.O15123.OID21463.v1	COPD	5	1.29	1.18	1.4	4.82947e-09	643	42223	0.658149
ANGPT2.O15123.OID21463.v1	COPD	6	1.28	1.19	1.38	1.3135e-10	809	42223	0.762278
ANGPT2.O15123.OID21463.v1	COPD	7	1.28	1.2	1.37	1.34001e-12	981	42223	0.767954
ANGPT2.O15123.OID21463.v1	COPD	8	1.27	1.19	1.35	3.81e-13	1153	42223	0.488778
ANGPT2.O15123.OID21463.v1	COPD	9	1.26	1.19	1.34	1.92868e-14	1323	42223	0.509347
ANGPT2.O15123.OID21463.v1	COPD	10	1.26	1.19	1.33	1.24967e-15	1475	42223	0.589495
ANGPT2.O15123.OID21463.v1	COPD	11	1.25	1.18	1.31	1.01268e-15	1641	42223	0.313277
ANGPT2.O15123.OID21463.v1	COPD	12	1.25	1.18	1.31	9.8939e-17	1741	42223	0.295332
ANGPT2.O15123.OID21463.v1	COPD	13	1.25	1.19	1.31	3.61007e-17	1775	42223	0.353514
ANGPT2.O15123.OID21463.v1	COPD	14	1.25	1.18	1.31	6.30854e-17	1780	42223	0.270303
ANGPT2.O15123.OID21463.v1	COPD	15	1.25	1.18	1.31	6.30854e-17	1780	42223	0.270303
ANGPT2.O15123.OID21463.v1	COPD	16	1.25	1.18	1.31	6.30854e-17	1780	42223	0.270303
ANGPT2.O15123.OID21463.v1	COPD	17	1.25	1.18	1.31	6.30854e-17	1780	42223	0.270303
WIF1.Q9Y5W5.OID21464.v1	COPD	1	1.1	0.91	1.32	0.325758	116	42223	0.512613
WIF1.Q9Y5W5.OID21464.v1	COPD	2	1.16	1.02	1.32	0.0200481	250	42223	0.281016
WIF1.Q9Y5W5.OID21464.v1	COPD	3	1.19	1.07	1.32	0.0013759	366	42223	0.163485
WIF1.Q9Y5W5.OID21464.v1	COPD	4	1.12	1.02	1.23	0.0135514	493	42223	0.44366
WIF1.Q9Y5W5.OID21464.v1	COPD	5	1.07	0.98	1.15	0.116064	643	42223	0.0231347
WIF1.Q9Y5W5.OID21464.v1	COPD	6	1.04	0.97	1.12	0.223239	809	42223	0.0440656
WIF1.Q9Y5W5.OID21464.v1	COPD	7	1.04	0.98	1.11	0.210176	981	42223	0.20839
WIF1.Q9Y5W5.OID21464.v1	COPD	8	1.05	0.99	1.11	0.12001	1153	42223	0.742698
WIF1.Q9Y5W5.OID21464.v1	COPD	9	1.04	0.98	1.1	0.164631	1323	42223	0.581548
WIF1.Q9Y5W5.OID21464.v1	COPD	10	1.04	0.99	1.1	0.149254	1475	42223	0.55447
WIF1.Q9Y5W5.OID21464.v1	COPD	11	1.03	0.98	1.08	0.240085	1641	42223	0.369138
WIF1.Q9Y5W5.OID21464.v1	COPD	12	1.03	0.98	1.08	0.24974	1741	42223	0.300058
WIF1.Q9Y5W5.OID21464.v1	COPD	13	1.02	0.98	1.08	0.314216	1775	42223	0.144837
WIF1.Q9Y5W5.OID21464.v1	COPD	14	1.03	0.98	1.08	0.295539	1780	42223	0.173172
WIF1.Q9Y5W5.OID21464.v1	COPD	15	1.03	0.98	1.08	0.295539	1780	42223	0.173172
WIF1.Q9Y5W5.OID21464.v1	COPD	16	1.03	0.98	1.08	0.295539	1780	42223	0.173172
WIF1.Q9Y5W5.OID21464.v1	COPD	17	1.03	0.98	1.08	0.295539	1780	42223	0.173172
HBEGF.Q99075.OID21465.v1	COPD	1	0.85	0.71	1.03	0.092975	116	42223	0.346267
HBEGF.Q99075.OID21465.v1	COPD	2	0.92	0.81	1.04	0.195244	250	42223	0.338071
HBEGF.Q99075.OID21465.v1	COPD	3	0.98	0.88	1.09	0.725876	366	42223	0.0426894
HBEGF.Q99075.OID21465.v1	COPD	4	0.98	0.9	1.07	0.708087	493	42223	0.175425
HBEGF.Q99075.OID21465.v1	COPD	5	1.01	0.94	1.09	0.774283	643	42223	0.0673359
HBEGF.Q99075.OID21465.v1	COPD	6	1.01	0.95	1.09	0.710668	809	42223	0.198237
HBEGF.Q99075.OID21465.v1	COPD	7	1.02	0.96	1.09	0.564233	981	42223	0.25464
HBEGF.Q99075.OID21465.v1	COPD	8	1.01	0.96	1.08	0.622978	1153	42223	0.440493
HBEGF.Q99075.OID21465.v1	COPD	9	1.02	0.97	1.08	0.464652	1323	42223	0.349155
HBEGF.Q99075.OID21465.v1	COPD	10	1.02	0.97	1.07	0.502334	1475	42223	0.537895
HBEGF.Q99075.OID21465.v1	COPD	11	1.01	0.96	1.06	0.632496	1641	42223	0.96174
HBEGF.Q99075.OID21465.v1	COPD	12	1.02	0.97	1.07	0.480133	1741	42223	0.712639
HBEGF.Q99075.OID21465.v1	COPD	13	1.01	0.96	1.06	0.63747	1775	42223	0.948213
HBEGF.Q99075.OID21465.v1	COPD	14	1.01	0.97	1.06	0.612203	1780	42223	0.99363
HBEGF.Q99075.OID21465.v1	COPD	15	1.01	0.97	1.06	0.612203	1780	42223	0.99363
HBEGF.Q99075.OID21465.v1	COPD	16	1.01	0.97	1.06	0.612203	1780	42223	0.99363
HBEGF.Q99075.OID21465.v1	COPD	17	1.01	0.97	1.06	0.612203	1780	42223	0.99363
CCL8.P80075.OID21466.v1	COPD	1	0.93	0.77	1.11	0.412978	116	42223	0.912194
CCL8.P80075.OID21466.v1	COPD	2	1.02	0.9	1.15	0.809042	250	42223	0.149611
CCL8.P80075.OID21466.v1	COPD	3	1.12	1.01	1.24	0.0398419	366	42223	0.00285238
CCL8.P80075.OID21466.v1	COPD	4	1.07	0.98	1.17	0.124281	493	42223	0.44218
CCL8.P80075.OID21466.v1	COPD	5	1.11	1.03	1.2	0.00874382	643	42223	0.103864
CCL8.P80075.OID21466.v1	COPD	6	1.11	1.04	1.19	0.00245491	809	42223	0.111934
CCL8.P80075.OID21466.v1	COPD	7	1.11	1.04	1.18	0.00170481	981	42223	0.432904
CCL8.P80075.OID21466.v1	COPD	8	1.1	1.04	1.17	0.00129235	1153	42223	0.602866
CCL8.P80075.OID21466.v1	COPD	9	1.11	1.05	1.18	0.000133802	1323	42223	0.355638
CCL8.P80075.OID21466.v1	COPD	10	1.12	1.06	1.18	3.10649e-05	1475	42223	0.22946
CCL8.P80075.OID21466.v1	COPD	11	1.11	1.06	1.17	1.87495e-05	1641	42223	0.394985
CCL8.P80075.OID21466.v1	COPD	12	1.12	1.06	1.17	6.70825e-06	1741	42223	0.420872
CCL8.P80075.OID21466.v1	COPD	13	1.11	1.06	1.17	1.05381e-05	1775	42223	0.608456
CCL8.P80075.OID21466.v1	COPD	14	1.11	1.06	1.16	1.32429e-05	1780	42223	0.681435
CCL8.P80075.OID21466.v1	COPD	15	1.11	1.06	1.16	1.32429e-05	1780	42223	0.681435
CCL8.P80075.OID21466.v1	COPD	16	1.11	1.06	1.16	1.32429e-05	1780	42223	0.681435
CCL8.P80075.OID21466.v1	COPD	17	1.11	1.06	1.16	1.32429e-05	1780	42223	0.681435
ADM.P35318.OID21467.v1	COPD	1	1.39	1.11	1.75	0.00417688	116	42223	0.704904
ADM.P35318.OID21467.v1	COPD	2	1.5	1.29	1.75	2.37358e-07	250	42223	0.279568
ADM.P35318.OID21467.v1	COPD	3	1.56	1.37	1.77	1.2098e-11	366	42223	0.355219
ADM.P35318.OID21467.v1	COPD	4	1.64	1.47	1.83	1.09079e-18	493	42223	0.185576
ADM.P35318.OID21467.v1	COPD	5	1.56	1.42	1.72	1.67324e-19	643	42223	0.980299
ADM.P35318.OID21467.v1	COPD	6	1.54	1.41	1.68	6.87989e-23	809	42223	0.893671
ADM.P35318.OID21467.v1	COPD	7	1.51	1.4	1.63	6.4347e-25	981	42223	0.23418
ADM.P35318.OID21467.v1	COPD	8	1.52	1.41	1.63	3.07745e-29	1153	42223	0.431137
ADM.P35318.OID21467.v1	COPD	9	1.52	1.42	1.63	2.58364e-33	1323	42223	0.54911
ADM.P35318.OID21467.v1	COPD	10	1.5	1.41	1.6	3.44742e-35	1475	42223	0.610472
ADM.P35318.OID21467.v1	COPD	11	1.5	1.41	1.59	4.6196e-38	1641	42223	0.418065
ADM.P35318.OID21467.v1	COPD	12	1.48	1.39	1.57	6.58992e-38	1741	42223	0.116533
ADM.P35318.OID21467.v1	COPD	13	1.48	1.4	1.57	6.99954e-39	1775	42223	0.212421
ADM.P35318.OID21467.v1	COPD	14	1.48	1.39	1.57	1.22613e-38	1780	42223	0.154634
ADM.P35318.OID21467.v1	COPD	15	1.48	1.39	1.57	1.22613e-38	1780	42223	0.154634
ADM.P35318.OID21467.v1	COPD	16	1.48	1.39	1.57	1.22613e-38	1780	42223	0.154634
ADM.P35318.OID21467.v1	COPD	17	1.48	1.39	1.57	1.22613e-38	1780	42223	0.154634
IDUA.P35475.OID21468.v1	COPD	1	1.17	0.98	1.41	0.0896464	116	42223	0.489213
IDUA.P35475.OID21468.v1	COPD	2	1.17	1.03	1.32	0.0146041	250	42223	0.446282
IDUA.P35475.OID21468.v1	COPD	3	1.2	1.08	1.33	0.000581309	366	42223	0.190284
IDUA.P35475.OID21468.v1	COPD	4	1.18	1.08	1.29	0.000293407	493	42223	0.819709
IDUA.P35475.OID21468.v1	COPD	5	1.18	1.1	1.28	2.17464e-05	643	42223	0.672469
IDUA.P35475.OID21468.v1	COPD	6	1.15	1.07	1.23	0.000118273	809	42223	0.429536
IDUA.P35475.OID21468.v1	COPD	7	1.15	1.08	1.22	2.23151e-05	981	42223	0.518391
IDUA.P35475.OID21468.v1	COPD	8	1.16	1.1	1.23	4.10093e-07	1153	42223	0.755654
IDUA.P35475.OID21468.v1	COPD	9	1.14	1.08	1.21	2.07551e-06	1323	42223	0.376909
IDUA.P35475.OID21468.v1	COPD	10	1.12	1.07	1.18	1.16076e-05	1475	42223	0.0827231
IDUA.P35475.OID21468.v1	COPD	11	1.12	1.07	1.18	4.76917e-06	1641	42223	0.123542
IDUA.P35475.OID21468.v1	COPD	12	1.13	1.08	1.18	5.78248e-07	1741	42223	0.312131
IDUA.P35475.OID21468.v1	COPD	13	1.12	1.07	1.18	1.6164e-06	1775	42223	0.166529
IDUA.P35475.OID21468.v1	COPD	14	1.12	1.07	1.17	2.85636e-06	1780	42223	0.0999352
IDUA.P35475.OID21468.v1	COPD	15	1.12	1.07	1.17	2.85636e-06	1780	42223	0.0999352
IDUA.P35475.OID21468.v1	COPD	16	1.12	1.07	1.17	2.85636e-06	1780	42223	0.0999352
IDUA.P35475.OID21468.v1	COPD	17	1.12	1.07	1.17	2.85636e-06	1780	42223	0.0999352
CD300LF.Q8TDQ1.OID21469.v1	COPD	1	1.23	1.03	1.47	0.0244434	116	42223	0.425778
CD300LF.Q8TDQ1.OID21469.v1	COPD	2	1.27	1.12	1.43	0.000171769	250	42223	0.407108
CD300LF.Q8TDQ1.OID21469.v1	COPD	3	1.23	1.11	1.36	4.8681e-05	366	42223	0.843302
CD300LF.Q8TDQ1.OID21469.v1	COPD	4	1.22	1.12	1.33	9.23168e-06	493	42223	0.740734
CD300LF.Q8TDQ1.OID21469.v1	COPD	5	1.18	1.1	1.28	1.67675e-05	643	42223	0.258178
CD300LF.Q8TDQ1.OID21469.v1	COPD	6	1.18	1.11	1.27	1.01817e-06	809	42223	0.512812
CD300LF.Q8TDQ1.OID21469.v1	COPD	7	1.19	1.12	1.27	3.22747e-08	981	42223	0.666286
CD300LF.Q8TDQ1.OID21469.v1	COPD	8	1.19	1.13	1.26	1.41922e-09	1153	42223	0.946141
CD300LF.Q8TDQ1.OID21469.v1	COPD	9	1.18	1.12	1.25	8.18931e-10	1323	42223	0.508662
CD300LF.Q8TDQ1.OID21469.v1	COPD	10	1.18	1.12	1.24	9.81745e-11	1475	42223	0.801609
CD300LF.Q8TDQ1.OID21469.v1	COPD	11	1.19	1.13	1.25	2.32396e-12	1641	42223	0.992457
CD300LF.Q8TDQ1.OID21469.v1	COPD	12	1.19	1.13	1.24	1.3424e-12	1741	42223	0.805839
CD300LF.Q8TDQ1.OID21469.v1	COPD	13	1.18	1.13	1.24	2.62374e-12	1775	42223	0.650145
CD300LF.Q8TDQ1.OID21469.v1	COPD	14	1.18	1.12	1.23	4.61852e-12	1780	42223	0.514963
CD300LF.Q8TDQ1.OID21469.v1	COPD	15	1.18	1.12	1.23	4.61852e-12	1780	42223	0.514963
CD300LF.Q8TDQ1.OID21469.v1	COPD	16	1.18	1.12	1.23	4.61852e-12	1780	42223	0.514963
CD300LF.Q8TDQ1.OID21469.v1	COPD	17	1.18	1.12	1.23	4.61852e-12	1780	42223	0.514963
CDC37.Q16543.OID21470.v1	COPD	1	1	0.83	1.2	0.997234	116	42223	0.46625
CDC37.Q16543.OID21470.v1	COPD	2	1	0.88	1.13	0.953392	250	42223	0.60271
CDC37.Q16543.OID21470.v1	COPD	3	1.05	0.95	1.16	0.331632	366	42223	0.311926
CDC37.Q16543.OID21470.v1	COPD	4	1.04	0.95	1.13	0.403603	493	42223	0.836238
CDC37.Q16543.OID21470.v1	COPD	5	1.03	0.95	1.11	0.49706	643	42223	0.721926
CDC37.Q16543.OID21470.v1	COPD	6	1.05	0.98	1.12	0.201317	809	42223	0.564876
CDC37.Q16543.OID21470.v1	COPD	7	1.05	0.99	1.12	0.110448	981	42223	0.39213
CDC37.Q16543.OID21470.v1	COPD	8	1.04	0.99	1.11	0.134322	1153	42223	0.724759
CDC37.Q16543.OID21470.v1	COPD	9	1.04	0.99	1.1	0.147235	1323	42223	0.999629
CDC37.Q16543.OID21470.v1	COPD	10	1.04	0.99	1.1	0.107199	1475	42223	0.802263
CDC37.Q16543.OID21470.v1	COPD	11	1.04	0.99	1.09	0.0899719	1641	42223	0.750869
CDC37.Q16543.OID21470.v1	COPD	12	1.04	0.99	1.09	0.0948363	1741	42223	0.948047
CDC37.Q16543.OID21470.v1	COPD	13	1.04	0.99	1.09	0.0986555	1775	42223	0.983138
CDC37.Q16543.OID21470.v1	COPD	14	1.04	0.99	1.09	0.0936573	1780	42223	0.977642
CDC37.Q16543.OID21470.v1	COPD	15	1.04	0.99	1.09	0.0936573	1780	42223	0.977642
CDC37.Q16543.OID21470.v1	COPD	16	1.04	0.99	1.09	0.0936573	1780	42223	0.977642
CDC37.Q16543.OID21470.v1	COPD	17	1.04	0.99	1.09	0.0936573	1780	42223	0.977642
HTRA2.O43464.OID21471.v1	COPD	1	1	0.83	1.2	0.980825	116	42223	0.529578
HTRA2.O43464.OID21471.v1	COPD	2	1.03	0.91	1.16	0.683806	250	42223	0.596378
HTRA2.O43464.OID21471.v1	COPD	3	1.08	0.97	1.2	0.145217	366	42223	0.1622
HTRA2.O43464.OID21471.v1	COPD	4	1.06	0.97	1.15	0.222151	493	42223	0.858508
HTRA2.O43464.OID21471.v1	COPD	5	1.04	0.96	1.12	0.346406	643	42223	0.552359
HTRA2.O43464.OID21471.v1	COPD	6	1.05	0.98	1.12	0.19289	809	42223	0.974652
HTRA2.O43464.OID21471.v1	COPD	7	1.05	0.98	1.11	0.156882	981	42223	0.853602
HTRA2.O43464.OID21471.v1	COPD	8	1.04	0.98	1.1	0.207265	1153	42223	0.768301
HTRA2.O43464.OID21471.v1	COPD	9	1.04	0.98	1.09	0.200542	1323	42223	0.664325
HTRA2.O43464.OID21471.v1	COPD	10	1.04	0.99	1.1	0.117292	1475	42223	0.913679
HTRA2.O43464.OID21471.v1	COPD	11	1.05	1	1.1	0.054148	1641	42223	0.5508
HTRA2.O43464.OID21471.v1	COPD	12	1.05	1	1.1	0.0520704	1741	42223	0.696898
HTRA2.O43464.OID21471.v1	COPD	13	1.05	1	1.1	0.0577	1775	42223	0.77403
HTRA2.O43464.OID21471.v1	COPD	14	1.05	1	1.1	0.0552805	1780	42223	0.739079
HTRA2.O43464.OID21471.v1	COPD	15	1.05	1	1.1	0.0552805	1780	42223	0.739079
HTRA2.O43464.OID21471.v1	COPD	16	1.05	1	1.1	0.0552805	1780	42223	0.739079
HTRA2.O43464.OID21471.v1	COPD	17	1.05	1	1.1	0.0552805	1780	42223	0.739079
CD33.P20138.OID21472.v1	COPD	1	0.88	0.73	1.05	0.16097	116	42223	0.864659
CD33.P20138.OID21472.v1	COPD	2	0.94	0.84	1.07	0.35515	250	42223	0.242989
CD33.P20138.OID21472.v1	COPD	3	0.93	0.84	1.03	0.157273	366	42223	0.863892
CD33.P20138.OID21472.v1	COPD	4	0.91	0.83	0.99	0.0324466	493	42223	0.497734
CD33.P20138.OID21472.v1	COPD	5	0.92	0.85	0.99	0.0343531	643	42223	0.976565
CD33.P20138.OID21472.v1	COPD	6	0.93	0.87	1	0.038798	809	42223	0.746302
CD33.P20138.OID21472.v1	COPD	7	0.94	0.88	1	0.0573741	981	42223	0.50848
CD33.P20138.OID21472.v1	COPD	8	0.93	0.88	0.99	0.0145543	1153	42223	0.938524
CD33.P20138.OID21472.v1	COPD	9	0.94	0.89	0.99	0.0164775	1323	42223	0.768133
CD33.P20138.OID21472.v1	COPD	10	0.95	0.9	1	0.0416167	1475	42223	0.243732
CD33.P20138.OID21472.v1	COPD	11	0.96	0.91	1	0.0697279	1641	42223	0.1072
CD33.P20138.OID21472.v1	COPD	12	0.96	0.91	1	0.0716864	1741	42223	0.174069
CD33.P20138.OID21472.v1	COPD	13	0.96	0.92	1.01	0.107974	1775	42223	0.090953
CD33.P20138.OID21472.v1	COPD	14	0.96	0.92	1.01	0.109832	1780	42223	0.0893893
CD33.P20138.OID21472.v1	COPD	15	0.96	0.92	1.01	0.109832	1780	42223	0.0893893
CD33.P20138.OID21472.v1	COPD	16	0.96	0.92	1.01	0.109832	1780	42223	0.0893893
CD33.P20138.OID21472.v1	COPD	17	0.96	0.92	1.01	0.109832	1780	42223	0.0893893
PLA2G15.Q8NCC3.OID21473.v1	COPD	1	1.23	1.02	1.49	0.0312327	116	42223	0.947041
PLA2G15.Q8NCC3.OID21473.v1	COPD	2	1.32	1.16	1.5	2.91569e-05	250	42223	0.140794
PLA2G15.Q8NCC3.OID21473.v1	COPD	3	1.35	1.21	1.5	5.75659e-08	366	42223	0.162914
PLA2G15.Q8NCC3.OID21473.v1	COPD	4	1.28	1.17	1.4	1.56784e-07	493	42223	0.63839
PLA2G15.Q8NCC3.OID21473.v1	COPD	5	1.26	1.17	1.37	1.32852e-08	643	42223	0.514005
PLA2G15.Q8NCC3.OID21473.v1	COPD	6	1.23	1.15	1.32	1.52208e-08	809	42223	0.249728
PLA2G15.Q8NCC3.OID21473.v1	COPD	7	1.25	1.17	1.33	4.56225e-11	981	42223	0.77622
PLA2G15.Q8NCC3.OID21473.v1	COPD	8	1.24	1.17	1.32	2.80742e-12	1153	42223	0.875408
PLA2G15.Q8NCC3.OID21473.v1	COPD	9	1.23	1.16	1.3	5.10862e-13	1323	42223	0.527786
PLA2G15.Q8NCC3.OID21473.v1	COPD	10	1.21	1.15	1.28	3.42763e-12	1475	42223	0.147349
PLA2G15.Q8NCC3.OID21473.v1	COPD	11	1.2	1.14	1.27	7.18651e-13	1641	42223	0.125185
PLA2G15.Q8NCC3.OID21473.v1	COPD	12	1.21	1.15	1.27	1.04612e-13	1741	42223	0.14236
PLA2G15.Q8NCC3.OID21473.v1	COPD	13	1.2	1.15	1.26	1.28625e-13	1775	42223	0.13503
PLA2G15.Q8NCC3.OID21473.v1	COPD	14	1.2	1.14	1.26	1.96257e-13	1780	42223	0.101598
PLA2G15.Q8NCC3.OID21473.v1	COPD	15	1.2	1.14	1.26	1.96257e-13	1780	42223	0.101598
PLA2G15.Q8NCC3.OID21473.v1	COPD	16	1.2	1.14	1.26	1.96257e-13	1780	42223	0.101598
PLA2G15.Q8NCC3.OID21473.v1	COPD	17	1.2	1.14	1.26	1.96257e-13	1780	42223	0.101598
DCBLD2.Q96PD2.OID21474.v1	COPD	1	0.94	0.78	1.14	0.545004	116	42223	0.995458
DCBLD2.Q96PD2.OID21474.v1	COPD	2	1.08	0.95	1.22	0.26044	250	42223	0.614947
DCBLD2.Q96PD2.OID21474.v1	COPD	3	1.09	0.98	1.21	0.116044	366	42223	0.434797
DCBLD2.Q96PD2.OID21474.v1	COPD	4	1.09	0.99	1.19	0.0654088	493	42223	0.503104
DCBLD2.Q96PD2.OID21474.v1	COPD	5	1.07	0.99	1.16	0.0815423	643	42223	0.946472
DCBLD2.Q96PD2.OID21474.v1	COPD	6	1.09	1.01	1.17	0.0203167	809	42223	0.588229
DCBLD2.Q96PD2.OID21474.v1	COPD	7	1.11	1.04	1.18	0.00180985	981	42223	0.25232
DCBLD2.Q96PD2.OID21474.v1	COPD	8	1.1	1.04	1.17	0.00133064	1153	42223	0.617686
DCBLD2.Q96PD2.OID21474.v1	COPD	9	1.12	1.06	1.18	0.000119722	1323	42223	0.286003
DCBLD2.Q96PD2.OID21474.v1	COPD	10	1.1	1.05	1.16	0.000279598	1475	42223	0.908276
DCBLD2.Q96PD2.OID21474.v1	COPD	11	1.11	1.06	1.17	3.12723e-05	1641	42223	0.394887
DCBLD2.Q96PD2.OID21474.v1	COPD	12	1.1	1.05	1.15	0.000175132	1741	42223	0.681916
DCBLD2.Q96PD2.OID21474.v1	COPD	13	1.1	1.04	1.15	0.000231914	1775	42223	0.494019
DCBLD2.Q96PD2.OID21474.v1	COPD	14	1.09	1.04	1.15	0.000253774	1780	42223	0.477368
DCBLD2.Q96PD2.OID21474.v1	COPD	15	1.09	1.04	1.15	0.000253774	1780	42223	0.477368
DCBLD2.Q96PD2.OID21474.v1	COPD	16	1.09	1.04	1.15	0.000253774	1780	42223	0.477368
DCBLD2.Q96PD2.OID21474.v1	COPD	17	1.09	1.04	1.15	0.000253774	1780	42223	0.477368
PPP1R12A.O14974.OID21475.v1	COPD	1	1.04	0.87	1.25	0.654892	116	42223	0.780628
PPP1R12A.O14974.OID21475.v1	COPD	2	1.02	0.9	1.16	0.714154	250	42223	0.68889
PPP1R12A.O14974.OID21475.v1	COPD	3	1.08	0.98	1.2	0.133056	366	42223	0.273929
PPP1R12A.O14974.OID21475.v1	COPD	4	1.08	0.99	1.18	0.0951963	493	42223	0.576485
PPP1R12A.O14974.OID21475.v1	COPD	5	1.07	0.99	1.16	0.0734374	643	42223	0.820655
PPP1R12A.O14974.OID21475.v1	COPD	6	1.07	1	1.15	0.0428048	809	42223	0.806342
PPP1R12A.O14974.OID21475.v1	COPD	7	1.07	1.01	1.14	0.0247881	981	42223	0.810626
PPP1R12A.O14974.OID21475.v1	COPD	8	1.06	1	1.13	0.0390374	1153	42223	0.693387
PPP1R12A.O14974.OID21475.v1	COPD	9	1.05	1	1.11	0.0660651	1323	42223	0.335455
PPP1R12A.O14974.OID21475.v1	COPD	10	1.05	1	1.1	0.0760497	1475	42223	0.348069
PPP1R12A.O14974.OID21475.v1	COPD	11	1.05	1	1.11	0.0333781	1641	42223	0.749745
PPP1R12A.O14974.OID21475.v1	COPD	12	1.05	1	1.1	0.0502467	1741	42223	0.408385
PPP1R12A.O14974.OID21475.v1	COPD	13	1.05	1	1.1	0.045646	1775	42223	0.439767
PPP1R12A.O14974.OID21475.v1	COPD	14	1.05	1	1.1	0.0448116	1780	42223	0.448566
PPP1R12A.O14974.OID21475.v1	COPD	15	1.05	1	1.1	0.0448116	1780	42223	0.448566
PPP1R12A.O14974.OID21475.v1	COPD	16	1.05	1	1.1	0.0448116	1780	42223	0.448566
PPP1R12A.O14974.OID21475.v1	COPD	17	1.05	1	1.1	0.0448116	1780	42223	0.448566
ATOX1.O00244.OID21476.v1	COPD	1	1.18	0.98	1.43	0.0728221	116	42223	0.766354
ATOX1.O00244.OID21476.v1	COPD	2	1.13	1	1.28	0.0560518	250	42223	0.523454
ATOX1.O00244.OID21476.v1	COPD	3	1.16	1.04	1.28	0.00644503	366	42223	0.824998
ATOX1.O00244.OID21476.v1	COPD	4	1.14	1.05	1.25	0.00326538	493	42223	0.826412
ATOX1.O00244.OID21476.v1	COPD	5	1.15	1.06	1.24	0.00055319	643	42223	0.896956
ATOX1.O00244.OID21476.v1	COPD	6	1.14	1.07	1.23	0.000191921	809	42223	0.878812
ATOX1.O00244.OID21476.v1	COPD	7	1.14	1.07	1.21	6.01934e-05	981	42223	0.86457
ATOX1.O00244.OID21476.v1	COPD	8	1.12	1.06	1.19	9.25491e-05	1153	42223	0.427003
ATOX1.O00244.OID21476.v1	COPD	9	1.12	1.06	1.18	6.87487e-05	1323	42223	0.30715
ATOX1.O00244.OID21476.v1	COPD	10	1.12	1.06	1.17	3.54859e-05	1475	42223	0.373777
ATOX1.O00244.OID21476.v1	COPD	11	1.11	1.06	1.17	2.7132e-05	1641	42223	0.359266
ATOX1.O00244.OID21476.v1	COPD	12	1.11	1.06	1.17	1.37533e-05	1741	42223	0.351523
ATOX1.O00244.OID21476.v1	COPD	13	1.11	1.06	1.16	1.45837e-05	1775	42223	0.315507
ATOX1.O00244.OID21476.v1	COPD	14	1.11	1.06	1.16	1.40662e-05	1780	42223	0.319103
ATOX1.O00244.OID21476.v1	COPD	15	1.11	1.06	1.16	1.40662e-05	1780	42223	0.319103
ATOX1.O00244.OID21476.v1	COPD	16	1.11	1.06	1.16	1.40662e-05	1780	42223	0.319103
ATOX1.O00244.OID21476.v1	COPD	17	1.11	1.06	1.16	1.40662e-05	1780	42223	0.319103
TJAP1.Q5JTD0.OID21477.v1	COPD	1	1	0.83	1.2	0.975603	116	42223	0.84602
TJAP1.Q5JTD0.OID21477.v1	COPD	2	1	0.88	1.13	0.937668	250	42223	0.852444
TJAP1.Q5JTD0.OID21477.v1	COPD	3	1.03	0.93	1.14	0.569553	366	42223	0.455834
TJAP1.Q5JTD0.OID21477.v1	COPD	4	1	0.92	1.1	0.947542	493	42223	0.586881
TJAP1.Q5JTD0.OID21477.v1	COPD	5	1	0.93	1.08	0.99964	643	42223	0.60585
TJAP1.Q5JTD0.OID21477.v1	COPD	6	1	0.94	1.08	0.92415	809	42223	0.847499
TJAP1.Q5JTD0.OID21477.v1	COPD	7	1	0.94	1.07	0.938881	981	42223	0.834375
TJAP1.Q5JTD0.OID21477.v1	COPD	8	0.99	0.94	1.05	0.776822	1153	42223	0.463832
TJAP1.Q5JTD0.OID21477.v1	COPD	9	0.99	0.94	1.05	0.737265	1323	42223	0.491203
TJAP1.Q5JTD0.OID21477.v1	COPD	10	1	0.95	1.05	0.902311	1475	42223	0.946987
TJAP1.Q5JTD0.OID21477.v1	COPD	11	1	0.95	1.05	0.943948	1641	42223	0.803119
TJAP1.Q5JTD0.OID21477.v1	COPD	12	1	0.95	1.04	0.85026	1741	42223	0.739597
TJAP1.Q5JTD0.OID21477.v1	COPD	13	0.99	0.95	1.04	0.726485	1775	42223	0.539902
TJAP1.Q5JTD0.OID21477.v1	COPD	14	0.99	0.95	1.04	0.756403	1780	42223	0.600695
TJAP1.Q5JTD0.OID21477.v1	COPD	15	0.99	0.95	1.04	0.756403	1780	42223	0.600695
TJAP1.Q5JTD0.OID21477.v1	COPD	16	0.99	0.95	1.04	0.756403	1780	42223	0.600695
TJAP1.Q5JTD0.OID21477.v1	COPD	17	0.99	0.95	1.04	0.756403	1780	42223	0.600695
FGFR2.P21802.OID21478.v1	COPD	1	1.1	0.9	1.34	0.346383	116	42223	0.0788146
FGFR2.P21802.OID21478.v1	COPD	2	1.2	1.05	1.37	0.00877297	250	42223	0.366417
FGFR2.P21802.OID21478.v1	COPD	3	1.23	1.1	1.38	0.000321491	366	42223	0.217126
FGFR2.P21802.OID21478.v1	COPD	4	1.19	1.08	1.31	0.000500205	493	42223	0.78001
FGFR2.P21802.OID21478.v1	COPD	5	1.16	1.07	1.26	0.000618908	643	42223	0.559228
FGFR2.P21802.OID21478.v1	COPD	6	1.12	1.04	1.2	0.00416816	809	42223	0.0440568
FGFR2.P21802.OID21478.v1	COPD	7	1.12	1.04	1.2	0.00173991	981	42223	0.0483641
FGFR2.P21802.OID21478.v1	COPD	8	1.09	1.02	1.16	0.0077612	1153	42223	0.00731641
FGFR2.P21802.OID21478.v1	COPD	9	1.1	1.03	1.16	0.00238589	1323	42223	0.0373258
FGFR2.P21802.OID21478.v1	COPD	10	1.09	1.03	1.15	0.0029916	1475	42223	0.0455563
FGFR2.P21802.OID21478.v1	COPD	11	1.1	1.04	1.16	0.000558874	1641	42223	0.133387
FGFR2.P21802.OID21478.v1	COPD	12	1.09	1.04	1.15	0.000675108	1741	42223	0.0937281
FGFR2.P21802.OID21478.v1	COPD	13	1.09	1.03	1.15	0.00114889	1775	42223	0.0765114
FGFR2.P21802.OID21478.v1	COPD	14	1.09	1.03	1.15	0.00131324	1780	42223	0.0588625
FGFR2.P21802.OID21478.v1	COPD	15	1.09	1.03	1.15	0.00131324	1780	42223	0.0588625
FGFR2.P21802.OID21478.v1	COPD	16	1.09	1.03	1.15	0.00131324	1780	42223	0.0588625
FGFR2.P21802.OID21478.v1	COPD	17	1.09	1.03	1.15	0.00131324	1780	42223	0.0588625
CPXM1.Q96SM3.OID21479.v1	COPD	1	1	0.83	1.2	0.980638	116	42223	0.659854
CPXM1.Q96SM3.OID21479.v1	COPD	2	1.07	0.95	1.21	0.287737	250	42223	0.0567909
CPXM1.Q96SM3.OID21479.v1	COPD	3	1.09	0.98	1.21	0.100625	366	42223	0.126516
CPXM1.Q96SM3.OID21479.v1	COPD	4	1.07	0.98	1.17	0.128916	493	42223	0.673856
CPXM1.Q96SM3.OID21479.v1	COPD	5	1.08	1	1.17	0.0539054	643	42223	0.598741
CPXM1.Q96SM3.OID21479.v1	COPD	6	1.07	1	1.15	0.0401263	809	42223	0.811805
CPXM1.Q96SM3.OID21479.v1	COPD	7	1.08	1.01	1.15	0.0175779	981	42223	0.605315
CPXM1.Q96SM3.OID21479.v1	COPD	8	1.07	1.01	1.14	0.0161483	1153	42223	0.67022
CPXM1.Q96SM3.OID21479.v1	COPD	9	1.09	1.03	1.15	0.00241674	1323	42223	0.27152
CPXM1.Q96SM3.OID21479.v1	COPD	10	1.08	1.02	1.13	0.00378617	1475	42223	0.690093
CPXM1.Q96SM3.OID21479.v1	COPD	11	1.06	1.01	1.12	0.0133228	1641	42223	0.533403
CPXM1.Q96SM3.OID21479.v1	COPD	12	1.06	1.02	1.12	0.00855812	1741	42223	0.574195
CPXM1.Q96SM3.OID21479.v1	COPD	13	1.06	1.01	1.11	0.0145351	1775	42223	0.337475
CPXM1.Q96SM3.OID21479.v1	COPD	14	1.06	1.01	1.11	0.0130271	1780	42223	0.372518
CPXM1.Q96SM3.OID21479.v1	COPD	15	1.06	1.01	1.11	0.0130271	1780	42223	0.372518
CPXM1.Q96SM3.OID21479.v1	COPD	16	1.06	1.01	1.11	0.0130271	1780	42223	0.372518
CPXM1.Q96SM3.OID21479.v1	COPD	17	1.06	1.01	1.11	0.0130271	1780	42223	0.372518
DCXR.Q7Z4W1.OID21480.v1	COPD	1	0.77	0.63	0.94	0.0114302	116	42223	0.190682
DCXR.Q7Z4W1.OID21480.v1	COPD	2	0.85	0.74	0.97	0.018659	250	42223	0.479461
DCXR.Q7Z4W1.OID21480.v1	COPD	3	0.91	0.81	1.02	0.090966	366	42223	0.136667
DCXR.Q7Z4W1.OID21480.v1	COPD	4	0.85	0.77	0.93	0.000920953	493	42223	0.262438
DCXR.Q7Z4W1.OID21480.v1	COPD	5	0.86	0.79	0.94	0.000941347	643	42223	0.951816
DCXR.Q7Z4W1.OID21480.v1	COPD	6	0.89	0.82	0.96	0.00318583	809	42223	0.492293
DCXR.Q7Z4W1.OID21480.v1	COPD	7	0.91	0.85	0.98	0.00901266	981	42223	0.257203
DCXR.Q7Z4W1.OID21480.v1	COPD	8	0.92	0.86	0.98	0.00802343	1153	42223	0.394275
DCXR.Q7Z4W1.OID21480.v1	COPD	9	0.93	0.88	0.99	0.0239608	1323	42223	0.177311
DCXR.Q7Z4W1.OID21480.v1	COPD	10	0.92	0.87	0.97	0.00349068	1475	42223	0.817096
DCXR.Q7Z4W1.OID21480.v1	COPD	11	0.93	0.88	0.98	0.00661622	1641	42223	0.667266
DCXR.Q7Z4W1.OID21480.v1	COPD	12	0.93	0.89	0.98	0.0097762	1741	42223	0.354944
DCXR.Q7Z4W1.OID21480.v1	COPD	13	0.93	0.88	0.98	0.00671892	1775	42223	0.323372
DCXR.Q7Z4W1.OID21480.v1	COPD	14	0.93	0.88	0.98	0.00666986	1780	42223	0.342502
DCXR.Q7Z4W1.OID21480.v1	COPD	15	0.93	0.88	0.98	0.00666986	1780	42223	0.342502
DCXR.Q7Z4W1.OID21480.v1	COPD	16	0.93	0.88	0.98	0.00666986	1780	42223	0.342502
DCXR.Q7Z4W1.OID21480.v1	COPD	17	0.93	0.88	0.98	0.00666986	1780	42223	0.342502
C4BPB.P20851.OID21481.v1	COPD	1	0.84	0.7	1.02	0.0866119	116	42223	0.719819
C4BPB.P20851.OID21481.v1	COPD	2	0.9	0.78	1.02	0.102202	250	42223	0.91262
C4BPB.P20851.OID21481.v1	COPD	3	0.95	0.85	1.06	0.385116	366	42223	0.271936
C4BPB.P20851.OID21481.v1	COPD	4	0.96	0.87	1.05	0.371867	493	42223	0.38443
C4BPB.P20851.OID21481.v1	COPD	5	0.96	0.89	1.05	0.383853	643	42223	0.53805
C4BPB.P20851.OID21481.v1	COPD	6	0.97	0.9	1.05	0.43064	809	42223	0.457202
C4BPB.P20851.OID21481.v1	COPD	7	0.99	0.93	1.06	0.880241	981	42223	0.200686
C4BPB.P20851.OID21481.v1	COPD	8	1	0.94	1.06	0.921661	1153	42223	0.244721
C4BPB.P20851.OID21481.v1	COPD	9	1.01	0.95	1.07	0.799035	1323	42223	0.146003
C4BPB.P20851.OID21481.v1	COPD	10	1	0.95	1.06	0.88976	1475	42223	0.251551
C4BPB.P20851.OID21481.v1	COPD	11	1.01	0.96	1.07	0.654522	1641	42223	0.108675
C4BPB.P20851.OID21481.v1	COPD	12	1.01	0.96	1.06	0.834971	1741	42223	0.393953
C4BPB.P20851.OID21481.v1	COPD	13	1	0.96	1.06	0.85546	1775	42223	0.561952
C4BPB.P20851.OID21481.v1	COPD	14	1	0.96	1.06	0.874243	1780	42223	0.583753
C4BPB.P20851.OID21481.v1	COPD	15	1	0.96	1.06	0.874243	1780	42223	0.583753
C4BPB.P20851.OID21481.v1	COPD	16	1	0.96	1.06	0.874243	1780	42223	0.583753
C4BPB.P20851.OID21481.v1	COPD	17	1	0.96	1.06	0.874243	1780	42223	0.583753
TNFRSF12A.Q9NP84.OID21482.v1	COPD	1	1.26	1.03	1.55	0.0255123	116	42223	0.335485
TNFRSF12A.Q9NP84.OID21482.v1	COPD	2	1.29	1.12	1.49	0.000308912	250	42223	0.644909
TNFRSF12A.Q9NP84.OID21482.v1	COPD	3	1.37	1.22	1.54	7.82512e-08	366	42223	0.162257
TNFRSF12A.Q9NP84.OID21482.v1	COPD	4	1.36	1.23	1.5	1.10585e-09	493	42223	0.641064
TNFRSF12A.Q9NP84.OID21482.v1	COPD	5	1.3	1.19	1.42	2.2916e-09	643	42223	0.638582
TNFRSF12A.Q9NP84.OID21482.v1	COPD	6	1.31	1.21	1.41	1.40722e-11	809	42223	0.788811
TNFRSF12A.Q9NP84.OID21482.v1	COPD	7	1.29	1.2	1.39	9.74484e-13	981	42223	0.365526
TNFRSF12A.Q9NP84.OID21482.v1	COPD	8	1.26	1.19	1.35	1.59292e-12	1153	42223	0.0875635
TNFRSF12A.Q9NP84.OID21482.v1	COPD	9	1.27	1.2	1.35	1.0414e-14	1323	42223	0.234739
TNFRSF12A.Q9NP84.OID21482.v1	COPD	10	1.26	1.19	1.34	1.85632e-15	1475	42223	0.260818
TNFRSF12A.Q9NP84.OID21482.v1	COPD	11	1.25	1.19	1.32	8.94681e-16	1641	42223	0.113906
TNFRSF12A.Q9NP84.OID21482.v1	COPD	12	1.24	1.18	1.31	1.72244e-15	1741	42223	0.0334693
TNFRSF12A.Q9NP84.OID21482.v1	COPD	13	1.24	1.18	1.31	1.04403e-15	1775	42223	0.0522627
TNFRSF12A.Q9NP84.OID21482.v1	COPD	14	1.24	1.18	1.31	9.66541e-16	1780	42223	0.048146
TNFRSF12A.Q9NP84.OID21482.v1	COPD	15	1.24	1.18	1.31	9.66541e-16	1780	42223	0.048146
TNFRSF12A.Q9NP84.OID21482.v1	COPD	16	1.24	1.18	1.31	9.66541e-16	1780	42223	0.048146
TNFRSF12A.Q9NP84.OID21482.v1	COPD	17	1.24	1.18	1.31	9.66541e-16	1780	42223	0.048146
CD1C.P29017.OID21483.v1	COPD	1	0.75	0.62	0.91	0.00285095	116	42223	0.25752
CD1C.P29017.OID21483.v1	COPD	2	0.8	0.7	0.91	0.000464813	250	42223	0.487881
CD1C.P29017.OID21483.v1	COPD	3	0.82	0.74	0.91	0.00013677	366	42223	0.140391
CD1C.P29017.OID21483.v1	COPD	4	0.82	0.75	0.9	2.67696e-05	493	42223	0.238292
CD1C.P29017.OID21483.v1	COPD	5	0.86	0.79	0.93	0.0001792	643	42223	0.0688793
CD1C.P29017.OID21483.v1	COPD	6	0.88	0.82	0.94	0.000245166	809	42223	0.0378739
CD1C.P29017.OID21483.v1	COPD	7	0.88	0.82	0.94	5.89745e-05	981	42223	0.0662293
CD1C.P29017.OID21483.v1	COPD	8	0.88	0.83	0.93	1.9713e-05	1153	42223	0.0639339
CD1C.P29017.OID21483.v1	COPD	9	0.89	0.84	0.94	1.4959e-05	1323	42223	0.0492732
CD1C.P29017.OID21483.v1	COPD	10	0.88	0.84	0.93	2.91421e-06	1475	42223	0.163764
CD1C.P29017.OID21483.v1	COPD	11	0.89	0.85	0.93	2.82724e-06	1641	42223	0.0775499
CD1C.P29017.OID21483.v1	COPD	12	0.89	0.85	0.94	5.12063e-06	1741	42223	0.043816
CD1C.P29017.OID21483.v1	COPD	13	0.89	0.85	0.94	4.56701e-06	1775	42223	0.0639088
CD1C.P29017.OID21483.v1	COPD	14	0.9	0.85	0.94	4.80352e-06	1780	42223	0.0549638
CD1C.P29017.OID21483.v1	COPD	15	0.9	0.85	0.94	4.80352e-06	1780	42223	0.0549638
CD1C.P29017.OID21483.v1	COPD	16	0.9	0.85	0.94	4.80352e-06	1780	42223	0.0549638
CD1C.P29017.OID21483.v1	COPD	17	0.9	0.85	0.94	4.80352e-06	1780	42223	0.0549638
L1CAM.P32004.OID21484.v1	COPD	1	0.93	0.78	1.12	0.468499	116	42223	0.680875
L1CAM.P32004.OID21484.v1	COPD	2	0.98	0.86	1.11	0.763468	250	42223	0.621944
L1CAM.P32004.OID21484.v1	COPD	3	1	0.9	1.11	0.962786	366	42223	0.34562
L1CAM.P32004.OID21484.v1	COPD	4	0.97	0.89	1.06	0.552817	493	42223	0.759943
L1CAM.P32004.OID21484.v1	COPD	5	0.96	0.89	1.04	0.294843	643	42223	0.451934
L1CAM.P32004.OID21484.v1	COPD	6	0.95	0.89	1.02	0.157935	809	42223	0.334939
L1CAM.P32004.OID21484.v1	COPD	7	0.94	0.88	1	0.0649962	981	42223	0.229642
L1CAM.P32004.OID21484.v1	COPD	8	0.93	0.87	0.98	0.0125742	1153	42223	0.11358
L1CAM.P32004.OID21484.v1	COPD	9	0.93	0.88	0.98	0.0111622	1323	42223	0.247352
L1CAM.P32004.OID21484.v1	COPD	10	0.93	0.88	0.98	0.00650046	1475	42223	0.204897
L1CAM.P32004.OID21484.v1	COPD	11	0.93	0.88	0.97	0.00284939	1641	42223	0.123361
L1CAM.P32004.OID21484.v1	COPD	12	0.93	0.88	0.97	0.00208244	1741	42223	0.118612
L1CAM.P32004.OID21484.v1	COPD	13	0.93	0.88	0.97	0.00147869	1775	42223	0.103225
L1CAM.P32004.OID21484.v1	COPD	14	0.93	0.88	0.97	0.00133052	1780	42223	0.0923634
L1CAM.P32004.OID21484.v1	COPD	15	0.93	0.88	0.97	0.00133052	1780	42223	0.0923634
L1CAM.P32004.OID21484.v1	COPD	16	0.93	0.88	0.97	0.00133052	1780	42223	0.0923634
L1CAM.P32004.OID21484.v1	COPD	17	0.93	0.88	0.97	0.00133052	1780	42223	0.0923634
FOLR3.P41439.OID21485.v1	COPD	1	1.06	0.87	1.29	0.588963	116	42223	0.474111
FOLR3.P41439.OID21485.v1	COPD	2	1.12	0.98	1.28	0.101866	250	42223	0.571256
FOLR3.P41439.OID21485.v1	COPD	3	1.11	1	1.24	0.0563625	366	42223	0.774712
FOLR3.P41439.OID21485.v1	COPD	4	1.04	0.95	1.15	0.372615	493	42223	0.127944
FOLR3.P41439.OID21485.v1	COPD	5	1.05	0.96	1.14	0.295668	643	42223	0.339451
FOLR3.P41439.OID21485.v1	COPD	6	1.03	0.96	1.11	0.375601	809	42223	0.255873
FOLR3.P41439.OID21485.v1	COPD	7	1.04	0.97	1.11	0.276667	981	42223	0.430983
FOLR3.P41439.OID21485.v1	COPD	8	1.03	0.97	1.1	0.341812	1153	42223	0.394333
FOLR3.P41439.OID21485.v1	COPD	9	1.03	0.97	1.09	0.35712	1323	42223	0.435978
FOLR3.P41439.OID21485.v1	COPD	10	1.04	0.98	1.09	0.216322	1475	42223	0.987382
FOLR3.P41439.OID21485.v1	COPD	11	1.05	1	1.11	0.0617896	1641	42223	0.34939
FOLR3.P41439.OID21485.v1	COPD	12	1.05	1	1.1	0.0713347	1741	42223	0.629658
FOLR3.P41439.OID21485.v1	COPD	13	1.05	1	1.1	0.0539857	1775	42223	0.543589
FOLR3.P41439.OID21485.v1	COPD	14	1.05	1	1.11	0.0438285	1780	42223	0.458654
FOLR3.P41439.OID21485.v1	COPD	15	1.05	1	1.11	0.0438285	1780	42223	0.458654
FOLR3.P41439.OID21485.v1	COPD	16	1.05	1	1.11	0.0438285	1780	42223	0.458654
FOLR3.P41439.OID21485.v1	COPD	17	1.05	1	1.11	0.0438285	1780	42223	0.458654
NBL1.P41271.OID21486.v1	COPD	1	1.06	0.88	1.29	0.525696	116	42223	0.761419
NBL1.P41271.OID21486.v1	COPD	2	1.17	1.03	1.34	0.0170228	250	42223	0.238536
NBL1.P41271.OID21486.v1	COPD	3	1.18	1.06	1.32	0.00291491	366	42223	0.371949
NBL1.P41271.OID21486.v1	COPD	4	1.18	1.08	1.3	0.000411304	493	42223	0.693719
NBL1.P41271.OID21486.v1	COPD	5	1.16	1.07	1.26	0.000298176	643	42223	0.962444
NBL1.P41271.OID21486.v1	COPD	6	1.14	1.06	1.23	0.00028981	809	42223	0.374433
NBL1.P41271.OID21486.v1	COPD	7	1.15	1.08	1.23	3.51362e-05	981	42223	0.43463
NBL1.P41271.OID21486.v1	COPD	8	1.14	1.08	1.22	1.83052e-05	1153	42223	0.357785
NBL1.P41271.OID21486.v1	COPD	9	1.14	1.07	1.21	1.13616e-05	1323	42223	0.215719
NBL1.P41271.OID21486.v1	COPD	10	1.14	1.08	1.2	4.18904e-06	1475	42223	0.308992
NBL1.P41271.OID21486.v1	COPD	11	1.14	1.08	1.2	1.32246e-06	1641	42223	0.268801
NBL1.P41271.OID21486.v1	COPD	12	1.13	1.08	1.19	1.60335e-06	1741	42223	0.167939
NBL1.P41271.OID21486.v1	COPD	13	1.13	1.08	1.19	1.55184e-06	1775	42223	0.200028
NBL1.P41271.OID21486.v1	COPD	14	1.13	1.07	1.19	1.82127e-06	1780	42223	0.168651
NBL1.P41271.OID21486.v1	COPD	15	1.13	1.07	1.19	1.82127e-06	1780	42223	0.168651
NBL1.P41271.OID21486.v1	COPD	16	1.13	1.07	1.19	1.82127e-06	1780	42223	0.168651
NBL1.P41271.OID21486.v1	COPD	17	1.13	1.07	1.19	1.82127e-06	1780	42223	0.168651
PODXL2.Q9NZ53.OID21487.v1	COPD	1	0.82	0.68	0.98	0.0309745	116	42223	0.018058
PODXL2.Q9NZ53.OID21487.v1	COPD	2	0.88	0.77	0.99	0.0379298	250	42223	0.863156
PODXL2.Q9NZ53.OID21487.v1	COPD	3	0.93	0.84	1.03	0.186041	366	42223	0.123614
PODXL2.Q9NZ53.OID21487.v1	COPD	4	0.93	0.85	1.01	0.0962302	493	42223	0.248462
PODXL2.Q9NZ53.OID21487.v1	COPD	5	0.92	0.85	0.99	0.0286076	643	42223	0.799062
PODXL2.Q9NZ53.OID21487.v1	COPD	6	0.92	0.86	0.98	0.0132919	809	42223	0.958177
PODXL2.Q9NZ53.OID21487.v1	COPD	7	0.92	0.86	0.98	0.00881375	981	42223	0.872758
PODXL2.Q9NZ53.OID21487.v1	COPD	8	0.92	0.86	0.97	0.00310177	1153	42223	0.786387
PODXL2.Q9NZ53.OID21487.v1	COPD	9	0.92	0.87	0.97	0.00374032	1323	42223	0.855631
PODXL2.Q9NZ53.OID21487.v1	COPD	10	0.93	0.88	0.98	0.00473736	1475	42223	0.546289
PODXL2.Q9NZ53.OID21487.v1	COPD	11	0.94	0.9	0.99	0.0132723	1641	42223	0.183761
PODXL2.Q9NZ53.OID21487.v1	COPD	12	0.93	0.89	0.98	0.00309251	1741	42223	0.625249
PODXL2.Q9NZ53.OID21487.v1	COPD	13	0.93	0.89	0.97	0.00222447	1775	42223	0.829387
PODXL2.Q9NZ53.OID21487.v1	COPD	14	0.93	0.89	0.98	0.00266741	1780	42223	0.709582
PODXL2.Q9NZ53.OID21487.v1	COPD	15	0.93	0.89	0.98	0.00266741	1780	42223	0.709582
PODXL2.Q9NZ53.OID21487.v1	COPD	16	0.93	0.89	0.98	0.00266741	1780	42223	0.709582
PODXL2.Q9NZ53.OID21487.v1	COPD	17	0.93	0.89	0.98	0.00266741	1780	42223	0.709582
SEZ6L.Q9BYH1.OID21488.v1	COPD	1	0.86	0.71	1.05	0.129823	116	42223	0.508865
SEZ6L.Q9BYH1.OID21488.v1	COPD	2	0.93	0.81	1.06	0.249492	250	42223	0.903315
SEZ6L.Q9BYH1.OID21488.v1	COPD	3	0.93	0.83	1.04	0.201323	366	42223	0.825347
SEZ6L.Q9BYH1.OID21488.v1	COPD	4	0.89	0.81	0.98	0.0136925	493	42223	0.313138
SEZ6L.Q9BYH1.OID21488.v1	COPD	5	0.86	0.79	0.94	0.000385551	643	42223	0.0773984
SEZ6L.Q9BYH1.OID21488.v1	COPD	6	0.86	0.8	0.93	0.000110838	809	42223	0.24026
SEZ6L.Q9BYH1.OID21488.v1	COPD	7	0.88	0.82	0.94	0.000220455	981	42223	0.960382
SEZ6L.Q9BYH1.OID21488.v1	COPD	8	0.88	0.83	0.94	4.63658e-05	1153	42223	0.781221
SEZ6L.Q9BYH1.OID21488.v1	COPD	9	0.89	0.84	0.95	0.000137682	1323	42223	0.500294
SEZ6L.Q9BYH1.OID21488.v1	COPD	10	0.9	0.85	0.95	0.000156918	1475	42223	0.377114
SEZ6L.Q9BYH1.OID21488.v1	COPD	11	0.91	0.87	0.96	0.000574579	1641	42223	0.0782159
SEZ6L.Q9BYH1.OID21488.v1	COPD	12	0.91	0.86	0.95	0.000138118	1741	42223	0.341089
SEZ6L.Q9BYH1.OID21488.v1	COPD	13	0.9	0.86	0.95	8.12687e-05	1775	42223	0.685868
SEZ6L.Q9BYH1.OID21488.v1	COPD	14	0.9	0.86	0.95	6.37698e-05	1780	42223	0.703339
SEZ6L.Q9BYH1.OID21488.v1	COPD	15	0.9	0.86	0.95	6.37698e-05	1780	42223	0.703339
SEZ6L.Q9BYH1.OID21488.v1	COPD	16	0.9	0.86	0.95	6.37698e-05	1780	42223	0.703339
SEZ6L.Q9BYH1.OID21488.v1	COPD	17	0.9	0.86	0.95	6.37698e-05	1780	42223	0.703339
MDK.P21741.OID21489.v1	COPD	1	1.13	0.93	1.36	0.216359	116	42223	0.300625
MDK.P21741.OID21489.v1	COPD	2	1.18	1.04	1.34	0.0125611	250	42223	0.0546075
MDK.P21741.OID21489.v1	COPD	3	1.31	1.17	1.45	1.11254e-06	366	42223	0.00034059
MDK.P21741.OID21489.v1	COPD	4	1.28	1.17	1.41	1.08947e-07	493	42223	0.0500235
MDK.P21741.OID21489.v1	COPD	5	1.27	1.17	1.37	1.17794e-08	643	42223	0.268348
MDK.P21741.OID21489.v1	COPD	6	1.26	1.18	1.36	2.24576e-10	809	42223	0.352999
MDK.P21741.OID21489.v1	COPD	7	1.25	1.17	1.34	1.31283e-11	981	42223	0.619374
MDK.P21741.OID21489.v1	COPD	8	1.23	1.16	1.31	2.47826e-11	1153	42223	0.631754
MDK.P21741.OID21489.v1	COPD	9	1.24	1.17	1.31	1.67094e-13	1323	42223	0.854462
MDK.P21741.OID21489.v1	COPD	10	1.22	1.16	1.29	2.79775e-13	1475	42223	0.386436
MDK.P21741.OID21489.v1	COPD	11	1.22	1.16	1.29	4.89063e-15	1641	42223	0.605339
MDK.P21741.OID21489.v1	COPD	12	1.23	1.17	1.29	4.75122e-16	1741	42223	0.597136
MDK.P21741.OID21489.v1	COPD	13	1.22	1.16	1.28	3.30823e-15	1775	42223	0.259432
MDK.P21741.OID21489.v1	COPD	14	1.22	1.16	1.28	2.92861e-15	1780	42223	0.265853
MDK.P21741.OID21489.v1	COPD	15	1.22	1.16	1.28	2.92861e-15	1780	42223	0.265853
MDK.P21741.OID21489.v1	COPD	16	1.22	1.16	1.28	2.92861e-15	1780	42223	0.265853
MDK.P21741.OID21489.v1	COPD	17	1.22	1.16	1.28	2.92861e-15	1780	42223	0.265853
NECTIN4.Q96NY8.OID21490.v1	COPD	1	1.19	0.99	1.43	0.0706885	116	42223	0.236539
NECTIN4.Q96NY8.OID21490.v1	COPD	2	1.19	1.05	1.35	0.00807647	250	42223	0.737039
NECTIN4.Q96NY8.OID21490.v1	COPD	3	1.21	1.09	1.34	0.000461684	366	42223	0.424245
NECTIN4.Q96NY8.OID21490.v1	COPD	4	1.22	1.11	1.33	2.06073e-05	493	42223	0.51783
NECTIN4.Q96NY8.OID21490.v1	COPD	5	1.17	1.08	1.26	0.000127693	643	42223	0.524056
NECTIN4.Q96NY8.OID21490.v1	COPD	6	1.17	1.09	1.25	1.58543e-05	809	42223	0.578216
NECTIN4.Q96NY8.OID21490.v1	COPD	7	1.17	1.1	1.25	1.99955e-06	981	42223	0.614867
NECTIN4.Q96NY8.OID21490.v1	COPD	8	1.15	1.09	1.22	3.13132e-06	1153	42223	0.243934
NECTIN4.Q96NY8.OID21490.v1	COPD	9	1.16	1.1	1.23	1.15121e-07	1323	42223	0.542628
NECTIN4.Q96NY8.OID21490.v1	COPD	10	1.16	1.1	1.22	2.75119e-08	1475	42223	0.626859
NECTIN4.Q96NY8.OID21490.v1	COPD	11	1.16	1.1	1.22	4.69135e-09	1641	42223	0.602274
NECTIN4.Q96NY8.OID21490.v1	COPD	12	1.15	1.1	1.21	1.2373e-08	1741	42223	0.269414
NECTIN4.Q96NY8.OID21490.v1	COPD	13	1.15	1.1	1.21	5.58037e-09	1775	42223	0.430713
NECTIN4.Q96NY8.OID21490.v1	COPD	14	1.15	1.1	1.21	5.99678e-09	1780	42223	0.402921
NECTIN4.Q96NY8.OID21490.v1	COPD	15	1.15	1.1	1.21	5.99678e-09	1780	42223	0.402921
NECTIN4.Q96NY8.OID21490.v1	COPD	16	1.15	1.1	1.21	5.99678e-09	1780	42223	0.402921
NECTIN4.Q96NY8.OID21490.v1	COPD	17	1.15	1.1	1.21	5.99678e-09	1780	42223	0.402921
FLT4.P35916.OID21491.v1	COPD	1	0.98	0.82	1.18	0.863243	116	42223	0.731051
FLT4.P35916.OID21491.v1	COPD	2	1	0.88	1.14	0.951559	250	42223	0.96192
FLT4.P35916.OID21491.v1	COPD	3	1.02	0.92	1.13	0.757722	366	42223	0.873409
FLT4.P35916.OID21491.v1	COPD	4	1.01	0.92	1.1	0.859273	493	42223	0.7662
FLT4.P35916.OID21491.v1	COPD	5	1.01	0.93	1.09	0.888935	643	42223	0.823559
FLT4.P35916.OID21491.v1	COPD	6	1.01	0.94	1.08	0.804846	809	42223	0.894363
FLT4.P35916.OID21491.v1	COPD	7	1.02	0.96	1.09	0.572896	981	42223	0.991249
FLT4.P35916.OID21491.v1	COPD	8	0.99	0.93	1.05	0.633456	1153	42223	0.0727605
FLT4.P35916.OID21491.v1	COPD	9	0.99	0.94	1.05	0.857855	1323	42223	0.314951
FLT4.P35916.OID21491.v1	COPD	10	1	0.95	1.05	0.91202	1475	42223	0.590641
FLT4.P35916.OID21491.v1	COPD	11	0.99	0.95	1.05	0.832336	1641	42223	0.461067
FLT4.P35916.OID21491.v1	COPD	12	0.99	0.95	1.04	0.738057	1741	42223	0.367421
FLT4.P35916.OID21491.v1	COPD	13	0.99	0.94	1.04	0.624408	1775	42223	0.259675
FLT4.P35916.OID21491.v1	COPD	14	0.99	0.94	1.04	0.627515	1780	42223	0.264071
FLT4.P35916.OID21491.v1	COPD	15	0.99	0.94	1.04	0.627515	1780	42223	0.264071
FLT4.P35916.OID21491.v1	COPD	16	0.99	0.94	1.04	0.627515	1780	42223	0.264071
FLT4.P35916.OID21491.v1	COPD	17	0.99	0.94	1.04	0.627515	1780	42223	0.264071
MANSC1.Q9H8J5.OID21492.v1	COPD	1	1	0.84	1.21	0.967561	116	42223	0.146693
MANSC1.Q9H8J5.OID21492.v1	COPD	2	1.04	0.92	1.18	0.509335	250	42223	0.967813
MANSC1.Q9H8J5.OID21492.v1	COPD	3	1.07	0.97	1.19	0.172713	366	42223	0.395372
MANSC1.Q9H8J5.OID21492.v1	COPD	4	1.06	0.97	1.16	0.196606	493	42223	0.826039
MANSC1.Q9H8J5.OID21492.v1	COPD	5	1.04	0.96	1.13	0.295907	643	42223	0.653077
MANSC1.Q9H8J5.OID21492.v1	COPD	6	1.05	0.98	1.12	0.199637	809	42223	0.795534
MANSC1.Q9H8J5.OID21492.v1	COPD	7	1.05	0.99	1.12	0.1261	981	42223	0.962385
MANSC1.Q9H8J5.OID21492.v1	COPD	8	1.03	0.97	1.09	0.310352	1153	42223	0.347561
MANSC1.Q9H8J5.OID21492.v1	COPD	9	1.02	0.97	1.08	0.483508	1323	42223	0.158078
MANSC1.Q9H8J5.OID21492.v1	COPD	10	1.02	0.96	1.07	0.564683	1475	42223	0.158797
MANSC1.Q9H8J5.OID21492.v1	COPD	11	1.02	0.97	1.07	0.377912	1641	42223	0.416272
MANSC1.Q9H8J5.OID21492.v1	COPD	12	1.02	0.97	1.07	0.40965	1741	42223	0.346945
MANSC1.Q9H8J5.OID21492.v1	COPD	13	1.02	0.97	1.07	0.40285	1775	42223	0.357617
MANSC1.Q9H8J5.OID21492.v1	COPD	14	1.02	0.97	1.07	0.420959	1780	42223	0.32102
MANSC1.Q9H8J5.OID21492.v1	COPD	15	1.02	0.97	1.07	0.420959	1780	42223	0.32102
MANSC1.Q9H8J5.OID21492.v1	COPD	16	1.02	0.97	1.07	0.420959	1780	42223	0.32102
MANSC1.Q9H8J5.OID21492.v1	COPD	17	1.02	0.97	1.07	0.420959	1780	42223	0.32102
TGFBR2.P37173.OID21493.v1	COPD	1	1.07	0.88	1.31	0.493176	116	42223	0.163904
TGFBR2.P37173.OID21493.v1	COPD	2	1.19	1.03	1.36	0.0155457	250	42223	0.70325
TGFBR2.P37173.OID21493.v1	COPD	3	1.22	1.09	1.37	0.000736391	366	42223	0.472642
TGFBR2.P37173.OID21493.v1	COPD	4	1.2	1.08	1.32	0.000354721	493	42223	0.735161
TGFBR2.P37173.OID21493.v1	COPD	5	1.16	1.07	1.27	0.000584199	643	42223	0.390115
TGFBR2.P37173.OID21493.v1	COPD	6	1.14	1.05	1.23	0.00103696	809	42223	0.118077
TGFBR2.P37173.OID21493.v1	COPD	7	1.14	1.06	1.22	0.000333679	981	42223	0.0920244
TGFBR2.P37173.OID21493.v1	COPD	8	1.11	1.04	1.19	0.00123896	1153	42223	0.0172545
TGFBR2.P37173.OID21493.v1	COPD	9	1.1	1.04	1.17	0.00149864	1323	42223	0.0116445
TGFBR2.P37173.OID21493.v1	COPD	10	1.11	1.05	1.17	0.000416325	1475	42223	0.12003
TGFBR2.P37173.OID21493.v1	COPD	11	1.11	1.05	1.17	0.000158695	1641	42223	0.154571
TGFBR2.P37173.OID21493.v1	COPD	12	1.1	1.05	1.16	0.000300777	1741	42223	0.0556803
TGFBR2.P37173.OID21493.v1	COPD	13	1.1	1.05	1.16	0.000269882	1775	42223	0.0771303
TGFBR2.P37173.OID21493.v1	COPD	14	1.1	1.05	1.16	0.000278596	1780	42223	0.0675636
TGFBR2.P37173.OID21493.v1	COPD	15	1.1	1.05	1.16	0.000278596	1780	42223	0.0675636
TGFBR2.P37173.OID21493.v1	COPD	16	1.1	1.05	1.16	0.000278596	1780	42223	0.0675636
TGFBR2.P37173.OID21493.v1	COPD	17	1.1	1.05	1.16	0.000278596	1780	42223	0.0675636
NELL1.Q92832.OID21494.v1	COPD	1	1.12	0.94	1.33	0.221665	116	42223	0.305195
NELL1.Q92832.OID21494.v1	COPD	2	1.03	0.91	1.16	0.65528	250	42223	0.449831
NELL1.Q92832.OID21494.v1	COPD	3	0.97	0.88	1.07	0.551231	366	42223	0.138413
NELL1.Q92832.OID21494.v1	COPD	4	0.94	0.87	1.03	0.190698	493	42223	0.0872105
NELL1.Q92832.OID21494.v1	COPD	5	0.93	0.87	1.01	0.0810327	643	42223	0.126481
NELL1.Q92832.OID21494.v1	COPD	6	0.91	0.85	0.98	0.00881338	809	42223	0.0381563
NELL1.Q92832.OID21494.v1	COPD	7	0.92	0.86	0.98	0.00716868	981	42223	0.231095
NELL1.Q92832.OID21494.v1	COPD	8	0.93	0.88	0.98	0.010706	1153	42223	0.773443
NELL1.Q92832.OID21494.v1	COPD	9	0.94	0.89	0.99	0.0163468	1323	42223	0.716602
NELL1.Q92832.OID21494.v1	COPD	10	0.93	0.89	0.98	0.00660853	1475	42223	0.820049
NELL1.Q92832.OID21494.v1	COPD	11	0.93	0.88	0.97	0.00215129	1641	42223	0.533421
NELL1.Q92832.OID21494.v1	COPD	12	0.93	0.88	0.97	0.00128518	1741	42223	0.632055
NELL1.Q92832.OID21494.v1	COPD	13	0.93	0.89	0.97	0.00140262	1775	42223	0.7303
NELL1.Q92832.OID21494.v1	COPD	14	0.93	0.89	0.97	0.00142067	1780	42223	0.753113
NELL1.Q92832.OID21494.v1	COPD	15	0.93	0.89	0.97	0.00142067	1780	42223	0.753113
NELL1.Q92832.OID21494.v1	COPD	16	0.93	0.89	0.97	0.00142067	1780	42223	0.753113
NELL1.Q92832.OID21494.v1	COPD	17	0.93	0.89	0.97	0.00142067	1780	42223	0.753113
TXNDC15.Q96J42.OID21495.v1	COPD	1	1.32	1.1	1.59	0.0026405	116	42223	0.142692
TXNDC15.Q96J42.OID21495.v1	COPD	2	1.26	1.11	1.43	0.000248208	250	42223	0.368974
TXNDC15.Q96J42.OID21495.v1	COPD	3	1.28	1.16	1.42	2.25696e-06	366	42223	0.951886
TXNDC15.Q96J42.OID21495.v1	COPD	4	1.26	1.16	1.38	1.78311e-07	493	42223	0.881142
TXNDC15.Q96J42.OID21495.v1	COPD	5	1.22	1.13	1.32	5.08273e-07	643	42223	0.17404
TXNDC15.Q96J42.OID21495.v1	COPD	6	1.19	1.11	1.28	4.85677e-07	809	42223	0.0904247
TXNDC15.Q96J42.OID21495.v1	COPD	7	1.22	1.14	1.29	8.7935e-10	981	42223	0.690335
TXNDC15.Q96J42.OID21495.v1	COPD	8	1.2	1.13	1.27	6.5284e-10	1153	42223	0.366217
TXNDC15.Q96J42.OID21495.v1	COPD	9	1.2	1.14	1.27	4.32486e-11	1323	42223	0.510522
TXNDC15.Q96J42.OID21495.v1	COPD	10	1.18	1.13	1.25	9.76447e-11	1475	42223	0.200162
TXNDC15.Q96J42.OID21495.v1	COPD	11	1.18	1.12	1.23	6.21261e-11	1641	42223	0.0844305
TXNDC15.Q96J42.OID21495.v1	COPD	12	1.16	1.11	1.22	2.66466e-10	1741	42223	0.0207934
TXNDC15.Q96J42.OID21495.v1	COPD	13	1.16	1.11	1.22	3.97742e-10	1775	42223	0.0125331
TXNDC15.Q96J42.OID21495.v1	COPD	14	1.16	1.11	1.22	2.61231e-10	1780	42223	0.0175558
TXNDC15.Q96J42.OID21495.v1	COPD	15	1.16	1.11	1.22	2.61231e-10	1780	42223	0.0175558
TXNDC15.Q96J42.OID21495.v1	COPD	16	1.16	1.11	1.22	2.61231e-10	1780	42223	0.0175558
TXNDC15.Q96J42.OID21495.v1	COPD	17	1.16	1.11	1.22	2.61231e-10	1780	42223	0.0175558
TEK.Q02763.OID21496.v1	COPD	1	0.77	0.65	0.93	0.00568302	116	42223	0.313515
TEK.Q02763.OID21496.v1	COPD	2	0.94	0.83	1.06	0.29216	250	42223	0.0293291
TEK.Q02763.OID21496.v1	COPD	3	0.95	0.86	1.05	0.314919	366	42223	0.166988
TEK.Q02763.OID21496.v1	COPD	4	0.93	0.85	1.02	0.123931	493	42223	0.703721
TEK.Q02763.OID21496.v1	COPD	5	0.97	0.9	1.05	0.510575	643	42223	0.075338
TEK.Q02763.OID21496.v1	COPD	6	0.98	0.92	1.05	0.603861	809	42223	0.170661
TEK.Q02763.OID21496.v1	COPD	7	0.99	0.93	1.05	0.682318	981	42223	0.302101
TEK.Q02763.OID21496.v1	COPD	8	0.97	0.91	1.02	0.248725	1153	42223	0.646697
TEK.Q02763.OID21496.v1	COPD	9	0.98	0.93	1.03	0.385515	1323	42223	0.94219
TEK.Q02763.OID21496.v1	COPD	10	0.96	0.92	1.01	0.162534	1475	42223	0.515984
TEK.Q02763.OID21496.v1	COPD	11	0.97	0.92	1.01	0.166828	1641	42223	0.559734
TEK.Q02763.OID21496.v1	COPD	12	0.96	0.92	1.01	0.137813	1741	42223	0.503557
TEK.Q02763.OID21496.v1	COPD	13	0.96	0.92	1.01	0.112822	1775	42223	0.431898
TEK.Q02763.OID21496.v1	COPD	14	0.96	0.92	1.01	0.110858	1780	42223	0.433031
TEK.Q02763.OID21496.v1	COPD	15	0.96	0.92	1.01	0.110858	1780	42223	0.433031
TEK.Q02763.OID21496.v1	COPD	16	0.96	0.92	1.01	0.110858	1780	42223	0.433031
TEK.Q02763.OID21496.v1	COPD	17	0.96	0.92	1.01	0.110858	1780	42223	0.433031
KDR.P35968.OID21497.v1	COPD	1	0.91	0.75	1.1	0.320269	116	42223	0.0500495
KDR.P35968.OID21497.v1	COPD	2	0.95	0.84	1.08	0.456103	250	42223	0.966376
KDR.P35968.OID21497.v1	COPD	3	0.97	0.87	1.08	0.539065	366	42223	0.587131
KDR.P35968.OID21497.v1	COPD	4	0.99	0.9	1.08	0.765018	493	42223	0.346437
KDR.P35968.OID21497.v1	COPD	5	1.01	0.93	1.1	0.774933	643	42223	0.192822
KDR.P35968.OID21497.v1	COPD	6	0.99	0.93	1.07	0.87588	809	42223	0.715575
KDR.P35968.OID21497.v1	COPD	7	0.98	0.92	1.05	0.567958	981	42223	0.706492
KDR.P35968.OID21497.v1	COPD	8	0.95	0.9	1.01	0.0964584	1153	42223	0.0649129
KDR.P35968.OID21497.v1	COPD	9	0.95	0.9	1	0.0614705	1323	42223	0.0974406
KDR.P35968.OID21497.v1	COPD	10	0.95	0.9	1	0.0647575	1475	42223	0.21573
KDR.P35968.OID21497.v1	COPD	11	0.95	0.9	1	0.0362554	1641	42223	0.203229
KDR.P35968.OID21497.v1	COPD	12	0.94	0.9	0.99	0.0183979	1741	42223	0.146292
KDR.P35968.OID21497.v1	COPD	13	0.94	0.9	0.99	0.0141283	1775	42223	0.128923
KDR.P35968.OID21497.v1	COPD	14	0.94	0.9	0.99	0.0128538	1780	42223	0.11536
KDR.P35968.OID21497.v1	COPD	15	0.94	0.9	0.99	0.0128538	1780	42223	0.11536
KDR.P35968.OID21497.v1	COPD	16	0.94	0.9	0.99	0.0128538	1780	42223	0.11536
KDR.P35968.OID21497.v1	COPD	17	0.94	0.9	0.99	0.0128538	1780	42223	0.11536
NT5E.P21589.OID21498.v1	COPD	1	1.12	0.93	1.35	0.235241	116	42223	0.930996
NT5E.P21589.OID21498.v1	COPD	2	1.06	0.93	1.2	0.377572	250	42223	0.86838
NT5E.P21589.OID21498.v1	COPD	3	1.12	1	1.24	0.0417618	366	42223	0.233476
NT5E.P21589.OID21498.v1	COPD	4	1.1	1	1.2	0.0411297	493	42223	0.888795
NT5E.P21589.OID21498.v1	COPD	5	1.07	0.99	1.16	0.111146	643	42223	0.371574
NT5E.P21589.OID21498.v1	COPD	6	1.09	1.01	1.17	0.0233111	809	42223	0.90776
NT5E.P21589.OID21498.v1	COPD	7	1.08	1.02	1.16	0.0148951	981	42223	0.951212
NT5E.P21589.OID21498.v1	COPD	8	1.07	1.01	1.14	0.0181629	1153	42223	0.622919
NT5E.P21589.OID21498.v1	COPD	9	1.08	1.02	1.14	0.0093387	1323	42223	0.769561
NT5E.P21589.OID21498.v1	COPD	10	1.06	1.01	1.12	0.0239143	1475	42223	0.396099
NT5E.P21589.OID21498.v1	COPD	11	1.06	1.01	1.12	0.0142422	1641	42223	0.602268
NT5E.P21589.OID21498.v1	COPD	12	1.07	1.02	1.12	0.0100127	1741	42223	0.707501
NT5E.P21589.OID21498.v1	COPD	13	1.06	1.01	1.11	0.0156727	1775	42223	0.475256
NT5E.P21589.OID21498.v1	COPD	14	1.06	1.01	1.11	0.0188924	1780	42223	0.409573
NT5E.P21589.OID21498.v1	COPD	15	1.06	1.01	1.11	0.0188924	1780	42223	0.409573
NT5E.P21589.OID21498.v1	COPD	16	1.06	1.01	1.11	0.0188924	1780	42223	0.409573
NT5E.P21589.OID21498.v1	COPD	17	1.06	1.01	1.11	0.0188924	1780	42223	0.409573
KLK1.P06870.OID21499.v1	COPD	1	0.96	0.8	1.14	0.637525	116	42223	0.129505
KLK1.P06870.OID21499.v1	COPD	2	0.98	0.87	1.1	0.723703	250	42223	0.608723
KLK1.P06870.OID21499.v1	COPD	3	0.98	0.89	1.08	0.65896	366	42223	0.610703
KLK1.P06870.OID21499.v1	COPD	4	1.02	0.93	1.11	0.719157	493	42223	0.399576
KLK1.P06870.OID21499.v1	COPD	5	1.01	0.94	1.09	0.705892	643	42223	0.549876
KLK1.P06870.OID21499.v1	COPD	6	1.02	0.96	1.09	0.527957	809	42223	0.424845
KLK1.P06870.OID21499.v1	COPD	7	1.05	0.98	1.11	0.150287	981	42223	0.0471749
KLK1.P06870.OID21499.v1	COPD	8	1.02	0.96	1.08	0.501932	1153	42223	0.87124
KLK1.P06870.OID21499.v1	COPD	9	1.01	0.96	1.06	0.736804	1323	42223	0.584818
KLK1.P06870.OID21499.v1	COPD	10	1	0.95	1.05	0.914535	1475	42223	0.26648
KLK1.P06870.OID21499.v1	COPD	11	1	0.95	1.04	0.896591	1641	42223	0.172002
KLK1.P06870.OID21499.v1	COPD	12	0.99	0.95	1.04	0.806808	1741	42223	0.136315
KLK1.P06870.OID21499.v1	COPD	13	0.99	0.95	1.04	0.685298	1775	42223	0.0618224
KLK1.P06870.OID21499.v1	COPD	14	0.99	0.95	1.04	0.761483	1780	42223	0.101113
KLK1.P06870.OID21499.v1	COPD	15	0.99	0.95	1.04	0.761483	1780	42223	0.101113
KLK1.P06870.OID21499.v1	COPD	16	0.99	0.95	1.04	0.761483	1780	42223	0.101113
KLK1.P06870.OID21499.v1	COPD	17	0.99	0.95	1.04	0.761483	1780	42223	0.101113
CTSF.Q9UBX1.OID21500.v1	COPD	1	0.87	0.72	1.06	0.169582	116	42223	0.252092
CTSF.Q9UBX1.OID21500.v1	COPD	2	0.96	0.84	1.09	0.49449	250	42223	0.13604
CTSF.Q9UBX1.OID21500.v1	COPD	3	1.02	0.92	1.14	0.672983	366	42223	0.00701696
CTSF.Q9UBX1.OID21500.v1	COPD	4	1.02	0.93	1.12	0.680775	493	42223	0.0562684
CTSF.Q9UBX1.OID21500.v1	COPD	5	1.01	0.93	1.09	0.895934	643	42223	0.532683
CTSF.Q9UBX1.OID21500.v1	COPD	6	1	0.93	1.08	0.909784	809	42223	0.597254
CTSF.Q9UBX1.OID21500.v1	COPD	7	1.03	0.96	1.09	0.446541	981	42223	0.11241
CTSF.Q9UBX1.OID21500.v1	COPD	8	1.01	0.95	1.08	0.650538	1153	42223	0.558432
CTSF.Q9UBX1.OID21500.v1	COPD	9	1.02	0.97	1.08	0.448146	1323	42223	0.360537
CTSF.Q9UBX1.OID21500.v1	COPD	10	1.01	0.96	1.07	0.676195	1475	42223	0.99554
CTSF.Q9UBX1.OID21500.v1	COPD	11	1.01	0.96	1.06	0.658083	1641	42223	0.755016
CTSF.Q9UBX1.OID21500.v1	COPD	12	1.01	0.96	1.06	0.600387	1741	42223	0.807672
CTSF.Q9UBX1.OID21500.v1	COPD	13	1	0.96	1.05	0.865836	1775	42223	0.563599
CTSF.Q9UBX1.OID21500.v1	COPD	14	1	0.96	1.05	0.850384	1780	42223	0.612902
CTSF.Q9UBX1.OID21500.v1	COPD	15	1	0.96	1.05	0.850384	1780	42223	0.612902
CTSF.Q9UBX1.OID21500.v1	COPD	16	1	0.96	1.05	0.850384	1780	42223	0.612902
CTSF.Q9UBX1.OID21500.v1	COPD	17	1	0.96	1.05	0.850384	1780	42223	0.612902
CIAPIN1.Q6FI81.OID21501.v1	COPD	1	1.04	0.86	1.25	0.688801	116	42223	0.715818
CIAPIN1.Q6FI81.OID21501.v1	COPD	2	1.01	0.89	1.14	0.880063	250	42223	0.497932
CIAPIN1.Q6FI81.OID21501.v1	COPD	3	1.06	0.96	1.18	0.261639	366	42223	0.382927
CIAPIN1.Q6FI81.OID21501.v1	COPD	4	1.05	0.96	1.15	0.2668	493	42223	0.825727
CIAPIN1.Q6FI81.OID21501.v1	COPD	5	1.04	0.96	1.12	0.356099	643	42223	0.675274
CIAPIN1.Q6FI81.OID21501.v1	COPD	6	1.06	0.98	1.13	0.126685	809	42223	0.669119
CIAPIN1.Q6FI81.OID21501.v1	COPD	7	1.06	0.99	1.13	0.0712837	981	42223	0.571948
CIAPIN1.Q6FI81.OID21501.v1	COPD	8	1.05	0.99	1.11	0.135527	1153	42223	0.777564
CIAPIN1.Q6FI81.OID21501.v1	COPD	9	1.04	0.99	1.1	0.140907	1323	42223	0.588476
CIAPIN1.Q6FI81.OID21501.v1	COPD	10	1.04	0.99	1.1	0.11548	1475	42223	0.726142
CIAPIN1.Q6FI81.OID21501.v1	COPD	11	1.04	0.99	1.09	0.0981976	1641	42223	0.779417
CIAPIN1.Q6FI81.OID21501.v1	COPD	12	1.04	0.99	1.09	0.125193	1741	42223	0.533776
CIAPIN1.Q6FI81.OID21501.v1	COPD	13	1.04	0.99	1.09	0.152238	1775	42223	0.421674
CIAPIN1.Q6FI81.OID21501.v1	COPD	14	1.04	0.99	1.09	0.148296	1780	42223	0.440046
CIAPIN1.Q6FI81.OID21501.v1	COPD	15	1.04	0.99	1.09	0.148296	1780	42223	0.440046
CIAPIN1.Q6FI81.OID21501.v1	COPD	16	1.04	0.99	1.09	0.148296	1780	42223	0.440046
CIAPIN1.Q6FI81.OID21501.v1	COPD	17	1.04	0.99	1.09	0.148296	1780	42223	0.440046
ADAMTS8.Q9UP79.OID21502.v1	COPD	1	0.84	0.69	1.01	0.068906	116	42223	0.35155
ADAMTS8.Q9UP79.OID21502.v1	COPD	2	0.8	0.7	0.91	0.00058665	250	42223	0.301172
ADAMTS8.Q9UP79.OID21502.v1	COPD	3	0.8	0.72	0.89	6.42226e-05	366	42223	0.948555
ADAMTS8.Q9UP79.OID21502.v1	COPD	4	0.79	0.72	0.86	4.62771e-07	493	42223	0.489788
ADAMTS8.Q9UP79.OID21502.v1	COPD	5	0.77	0.71	0.84	4.98398e-10	643	42223	0.213614
ADAMTS8.Q9UP79.OID21502.v1	COPD	6	0.78	0.72	0.83	7.75002e-12	809	42223	0.460717
ADAMTS8.Q9UP79.OID21502.v1	COPD	7	0.78	0.73	0.84	2.79495e-13	981	42223	0.826879
ADAMTS8.Q9UP79.OID21502.v1	COPD	8	0.79	0.75	0.84	8.35271e-14	1153	42223	0.565036
ADAMTS8.Q9UP79.OID21502.v1	COPD	9	0.8	0.75	0.84	2.6613e-15	1323	42223	0.511747
ADAMTS8.Q9UP79.OID21502.v1	COPD	10	0.8	0.76	0.84	1.13505e-16	1475	42223	0.676355
ADAMTS8.Q9UP79.OID21502.v1	COPD	11	0.81	0.77	0.85	7.8021e-17	1641	42223	0.276186
ADAMTS8.Q9UP79.OID21502.v1	COPD	12	0.8	0.77	0.85	7.76315e-18	1741	42223	0.352556
ADAMTS8.Q9UP79.OID21502.v1	COPD	13	0.81	0.77	0.85	5.68335e-18	1775	42223	0.380687
ADAMTS8.Q9UP79.OID21502.v1	COPD	14	0.81	0.77	0.85	1.00846e-17	1780	42223	0.295175
ADAMTS8.Q9UP79.OID21502.v1	COPD	15	0.81	0.77	0.85	1.00846e-17	1780	42223	0.295175
ADAMTS8.Q9UP79.OID21502.v1	COPD	16	0.81	0.77	0.85	1.00846e-17	1780	42223	0.295175
ADAMTS8.Q9UP79.OID21502.v1	COPD	17	0.81	0.77	0.85	1.00846e-17	1780	42223	0.295175
SIAE.Q9HAT2.OID21503.v1	COPD	1	1.13	0.93	1.36	0.218696	116	42223	0.455156
SIAE.Q9HAT2.OID21503.v1	COPD	2	1.11	0.98	1.26	0.11108	250	42223	0.688142
SIAE.Q9HAT2.OID21503.v1	COPD	3	1.16	1.04	1.29	0.00671871	366	42223	0.268637
SIAE.Q9HAT2.OID21503.v1	COPD	4	1.14	1.04	1.25	0.00571737	493	42223	0.89755
SIAE.Q9HAT2.OID21503.v1	COPD	5	1.13	1.04	1.22	0.00367713	643	42223	0.813405
SIAE.Q9HAT2.OID21503.v1	COPD	6	1.13	1.05	1.21	0.000935792	809	42223	0.964427
SIAE.Q9HAT2.OID21503.v1	COPD	7	1.13	1.06	1.21	0.000142901	981	42223	0.799329
SIAE.Q9HAT2.OID21503.v1	COPD	8	1.13	1.06	1.2	8.29265e-05	1153	42223	0.995245
SIAE.Q9HAT2.OID21503.v1	COPD	9	1.13	1.07	1.2	1.53135e-05	1323	42223	0.944282
SIAE.Q9HAT2.OID21503.v1	COPD	10	1.11	1.06	1.17	6.75863e-05	1475	42223	0.410049
SIAE.Q9HAT2.OID21503.v1	COPD	11	1.12	1.06	1.17	1.98925e-05	1641	42223	0.467709
SIAE.Q9HAT2.OID21503.v1	COPD	12	1.12	1.07	1.18	2.19207e-06	1741	42223	0.88294
SIAE.Q9HAT2.OID21503.v1	COPD	13	1.12	1.07	1.17	4.70145e-06	1775	42223	0.679935
SIAE.Q9HAT2.OID21503.v1	COPD	14	1.12	1.07	1.17	4.23504e-06	1780	42223	0.694373
SIAE.Q9HAT2.OID21503.v1	COPD	15	1.12	1.07	1.17	4.23504e-06	1780	42223	0.694373
SIAE.Q9HAT2.OID21503.v1	COPD	16	1.12	1.07	1.17	4.23504e-06	1780	42223	0.694373
SIAE.Q9HAT2.OID21503.v1	COPD	17	1.12	1.07	1.17	4.23504e-06	1780	42223	0.694373
IL13RA1.P78552.OID21504.v1	COPD	1	1.09	0.9	1.31	0.385768	116	42223	0.035174
IL13RA1.P78552.OID21504.v1	COPD	2	1.07	0.94	1.22	0.287092	250	42223	0.228063
IL13RA1.P78552.OID21504.v1	COPD	3	1.05	0.94	1.16	0.40704	366	42223	0.262662
IL13RA1.P78552.OID21504.v1	COPD	4	1.03	0.94	1.13	0.50004	493	42223	0.184232
IL13RA1.P78552.OID21504.v1	COPD	5	1.03	0.96	1.12	0.397355	643	42223	0.379746
IL13RA1.P78552.OID21504.v1	COPD	6	1.04	0.97	1.11	0.292151	809	42223	0.647906
IL13RA1.P78552.OID21504.v1	COPD	7	1.02	0.96	1.09	0.554476	981	42223	0.117007
IL13RA1.P78552.OID21504.v1	COPD	8	1.01	0.95	1.07	0.828962	1153	42223	0.0357267
IL13RA1.P78552.OID21504.v1	COPD	9	1.02	0.96	1.07	0.593315	1323	42223	0.251818
IL13RA1.P78552.OID21504.v1	COPD	10	1.01	0.96	1.07	0.683001	1475	42223	0.295769
IL13RA1.P78552.OID21504.v1	COPD	11	1	0.95	1.05	0.985122	1641	42223	0.10077
IL13RA1.P78552.OID21504.v1	COPD	12	1.01	0.96	1.06	0.680084	1741	42223	0.395035
IL13RA1.P78552.OID21504.v1	COPD	13	1.01	0.96	1.06	0.675555	1775	42223	0.422653
IL13RA1.P78552.OID21504.v1	COPD	14	1.01	0.96	1.06	0.706337	1780	42223	0.365026
IL13RA1.P78552.OID21504.v1	COPD	15	1.01	0.96	1.06	0.706337	1780	42223	0.365026
IL13RA1.P78552.OID21504.v1	COPD	16	1.01	0.96	1.06	0.706337	1780	42223	0.365026
IL13RA1.P78552.OID21504.v1	COPD	17	1.01	0.96	1.06	0.706337	1780	42223	0.365026
WFDC2.Q14508.OID21505.v1	COPD	1	2.13	1.7	2.66	3.28759e-11	116	42223	0.626795
WFDC2.Q14508.OID21505.v1	COPD	2	2.06	1.77	2.4	1.65945e-20	250	42223	0.518136
WFDC2.Q14508.OID21505.v1	COPD	3	2.08	1.83	2.36	7.37912e-30	366	42223	0.430035
WFDC2.Q14508.OID21505.v1	COPD	4	2.01	1.8	2.25	5.99108e-36	493	42223	0.95322
WFDC2.Q14508.OID21505.v1	COPD	5	1.94	1.76	2.14	1.07822e-41	643	42223	0.530318
WFDC2.Q14508.OID21505.v1	COPD	6	1.91	1.75	2.08	5.8245e-49	809	42223	0.504703
WFDC2.Q14508.OID21505.v1	COPD	7	1.9	1.76	2.06	6.12433e-58	981	42223	0.719669
WFDC2.Q14508.OID21505.v1	COPD	8	1.89	1.76	2.03	7.46834e-66	1153	42223	0.855913
WFDC2.Q14508.OID21505.v1	COPD	9	1.9	1.77	2.03	3.23244e-75	1323	42223	0.849712
WFDC2.Q14508.OID21505.v1	COPD	10	1.88	1.77	2.01	1.28294e-81	1475	42223	0.693681
WFDC2.Q14508.OID21505.v1	COPD	11	1.89	1.77	2.01	1.21902e-90	1641	42223	0.904423
WFDC2.Q14508.OID21505.v1	COPD	12	1.89	1.78	2	7.81287e-96	1741	42223	0.750927
WFDC2.Q14508.OID21505.v1	COPD	13	1.88	1.77	2	8.65616e-97	1775	42223	0.764655
WFDC2.Q14508.OID21505.v1	COPD	14	1.88	1.77	1.99	1.39692e-96	1780	42223	0.678589
WFDC2.Q14508.OID21505.v1	COPD	15	1.88	1.77	1.99	1.39692e-96	1780	42223	0.678589
WFDC2.Q14508.OID21505.v1	COPD	16	1.88	1.77	1.99	1.39692e-96	1780	42223	0.678589
WFDC2.Q14508.OID21505.v1	COPD	17	1.88	1.77	1.99	1.39692e-96	1780	42223	0.678589
SNAP29.O95721.OID21506.v1	COPD	1	1.04	0.86	1.24	0.706915	116	42223	0.894666
SNAP29.O95721.OID21506.v1	COPD	2	1.03	0.91	1.16	0.672916	250	42223	0.848098
SNAP29.O95721.OID21506.v1	COPD	3	1.07	0.97	1.19	0.177199	366	42223	0.353539
SNAP29.O95721.OID21506.v1	COPD	4	1.06	0.97	1.16	0.198937	493	42223	0.896916
SNAP29.O95721.OID21506.v1	COPD	5	1.05	0.97	1.14	0.191741	643	42223	0.878558
SNAP29.O95721.OID21506.v1	COPD	6	1.06	0.99	1.14	0.0876751	809	42223	0.763231
SNAP29.O95721.OID21506.v1	COPD	7	1.06	1	1.13	0.0561311	981	42223	0.73146
SNAP29.O95721.OID21506.v1	COPD	8	1.05	0.99	1.11	0.110806	1153	42223	0.668983
SNAP29.O95721.OID21506.v1	COPD	9	1.04	0.99	1.1	0.136576	1323	42223	0.44835
SNAP29.O95721.OID21506.v1	COPD	10	1.04	0.99	1.09	0.132805	1475	42223	0.51797
SNAP29.O95721.OID21506.v1	COPD	11	1.04	0.99	1.09	0.11314	1641	42223	0.577583
SNAP29.O95721.OID21506.v1	COPD	12	1.04	0.99	1.09	0.0962556	1741	42223	0.588132
SNAP29.O95721.OID21506.v1	COPD	13	1.04	0.99	1.09	0.114505	1775	42223	0.497628
SNAP29.O95721.OID21506.v1	COPD	14	1.04	0.99	1.09	0.105813	1780	42223	0.543508
SNAP29.O95721.OID21506.v1	COPD	15	1.04	0.99	1.09	0.105813	1780	42223	0.543508
SNAP29.O95721.OID21506.v1	COPD	16	1.04	0.99	1.09	0.105813	1780	42223	0.543508
SNAP29.O95721.OID21506.v1	COPD	17	1.04	0.99	1.09	0.105813	1780	42223	0.543508
FGFBP1.Q14512.OID21507.v1	COPD	1	0.77	0.64	0.93	0.00687592	116	42223	0.769416
FGFBP1.Q14512.OID21507.v1	COPD	2	0.79	0.69	0.89	0.000219984	250	42223	0.708626
FGFBP1.Q14512.OID21507.v1	COPD	3	0.83	0.75	0.92	0.00049236	366	42223	0.114909
FGFBP1.Q14512.OID21507.v1	COPD	4	0.81	0.74	0.88	3.83616e-06	493	42223	0.972244
FGFBP1.Q14512.OID21507.v1	COPD	5	0.78	0.72	0.84	5.80176e-10	643	42223	0.108876
FGFBP1.Q14512.OID21507.v1	COPD	6	0.78	0.73	0.84	1.78942e-11	809	42223	0.444776
FGFBP1.Q14512.OID21507.v1	COPD	7	0.79	0.74	0.85	3.33613e-12	981	42223	0.851756
FGFBP1.Q14512.OID21507.v1	COPD	8	0.8	0.76	0.85	8.40399e-13	1153	42223	0.438947
FGFBP1.Q14512.OID21507.v1	COPD	9	0.82	0.78	0.87	6.27957e-12	1323	42223	0.0430783
FGFBP1.Q14512.OID21507.v1	COPD	10	0.82	0.78	0.86	2.04354e-13	1475	42223	0.202939
FGFBP1.Q14512.OID21507.v1	COPD	11	0.82	0.78	0.86	1.28183e-14	1641	42223	0.195176
FGFBP1.Q14512.OID21507.v1	COPD	12	0.82	0.78	0.86	2.31827e-15	1741	42223	0.252919
FGFBP1.Q14512.OID21507.v1	COPD	13	0.82	0.78	0.86	1.53323e-15	1775	42223	0.373996
FGFBP1.Q14512.OID21507.v1	COPD	14	0.82	0.78	0.86	1.1594e-15	1780	42223	0.377991
FGFBP1.Q14512.OID21507.v1	COPD	15	0.82	0.78	0.86	1.1594e-15	1780	42223	0.377991
FGFBP1.Q14512.OID21507.v1	COPD	16	0.82	0.78	0.86	1.1594e-15	1780	42223	0.377991
FGFBP1.Q14512.OID21507.v1	COPD	17	0.82	0.78	0.86	1.1594e-15	1780	42223	0.377991
XPNPEP2.O43895.OID21508.v1	COPD	1	0.82	0.68	0.99	0.0365262	116	42223	0.33827
XPNPEP2.O43895.OID21508.v1	COPD	2	0.89	0.79	1.01	0.0764089	250	42223	0.0491121
XPNPEP2.O43895.OID21508.v1	COPD	3	0.87	0.79	0.97	0.00844726	366	42223	0.551221
XPNPEP2.O43895.OID21508.v1	COPD	4	0.87	0.8	0.95	0.00210418	493	42223	0.672987
XPNPEP2.O43895.OID21508.v1	COPD	5	0.87	0.81	0.94	0.00040348	643	42223	0.900567
XPNPEP2.O43895.OID21508.v1	COPD	6	0.87	0.81	0.93	9.99129e-05	809	42223	0.904871
XPNPEP2.O43895.OID21508.v1	COPD	7	0.89	0.84	0.95	0.000339438	981	42223	0.200779
XPNPEP2.O43895.OID21508.v1	COPD	8	0.88	0.83	0.94	2.64811e-05	1153	42223	0.757518
XPNPEP2.O43895.OID21508.v1	COPD	9	0.89	0.84	0.94	2.17749e-05	1323	42223	0.470663
XPNPEP2.O43895.OID21508.v1	COPD	10	0.89	0.85	0.94	1.45967e-05	1475	42223	0.465264
XPNPEP2.O43895.OID21508.v1	COPD	11	0.89	0.85	0.94	6.44127e-06	1641	42223	0.342484
XPNPEP2.O43895.OID21508.v1	COPD	12	0.9	0.86	0.94	7.79797e-06	1741	42223	0.299459
XPNPEP2.O43895.OID21508.v1	COPD	13	0.9	0.86	0.94	4.6456e-06	1775	42223	0.449996
XPNPEP2.O43895.OID21508.v1	COPD	14	0.9	0.85	0.94	3.67978e-06	1780	42223	0.495369
XPNPEP2.O43895.OID21508.v1	COPD	15	0.9	0.85	0.94	3.67978e-06	1780	42223	0.495369
XPNPEP2.O43895.OID21508.v1	COPD	16	0.9	0.85	0.94	3.67978e-06	1780	42223	0.495369
XPNPEP2.O43895.OID21508.v1	COPD	17	0.9	0.85	0.94	3.67978e-06	1780	42223	0.495369
P4HB.P07237.OID21509.v1	COPD	1	1.05	0.87	1.27	0.602832	116	42223	0.0869577
P4HB.P07237.OID21509.v1	COPD	2	1.11	0.98	1.26	0.103218	250	42223	0.574641
P4HB.P07237.OID21509.v1	COPD	3	1.18	1.06	1.31	0.00241941	366	42223	0.153055
P4HB.P07237.OID21509.v1	COPD	4	1.13	1.03	1.24	0.0074369	493	42223	0.836305
P4HB.P07237.OID21509.v1	COPD	5	1.1	1.01	1.19	0.0237093	643	42223	0.24841
P4HB.P07237.OID21509.v1	COPD	6	1.1	1.02	1.18	0.0109102	809	42223	0.471247
P4HB.P07237.OID21509.v1	COPD	7	1.1	1.03	1.17	0.00552956	981	42223	0.499668
P4HB.P07237.OID21509.v1	COPD	8	1.08	1.02	1.15	0.00897555	1153	42223	0.247716
P4HB.P07237.OID21509.v1	COPD	9	1.08	1.02	1.14	0.00521054	1323	42223	0.312291
P4HB.P07237.OID21509.v1	COPD	10	1.08	1.03	1.14	0.00267179	1475	42223	0.573082
P4HB.P07237.OID21509.v1	COPD	11	1.09	1.03	1.14	0.00113631	1641	42223	0.760741
P4HB.P07237.OID21509.v1	COPD	12	1.08	1.03	1.14	0.00108432	1741	42223	0.551103
P4HB.P07237.OID21509.v1	COPD	13	1.08	1.03	1.14	0.00105522	1775	42223	0.556027
P4HB.P07237.OID21509.v1	COPD	14	1.08	1.03	1.14	0.000974779	1780	42223	0.574729
P4HB.P07237.OID21509.v1	COPD	15	1.08	1.03	1.14	0.000974779	1780	42223	0.574729
P4HB.P07237.OID21509.v1	COPD	16	1.08	1.03	1.14	0.000974779	1780	42223	0.574729
P4HB.P07237.OID21509.v1	COPD	17	1.08	1.03	1.14	0.000974779	1780	42223	0.574729
ERBB4.Q15303.OID21510.v1	COPD	1	0.85	0.71	1.02	0.0859539	116	42223	0.165503
ERBB4.Q15303.OID21510.v1	COPD	2	0.94	0.83	1.06	0.319336	250	42223	0.686342
ERBB4.Q15303.OID21510.v1	COPD	3	0.96	0.87	1.07	0.48379	366	42223	0.310302
ERBB4.Q15303.OID21510.v1	COPD	4	0.92	0.84	1.01	0.0766314	493	42223	0.495658
ERBB4.Q15303.OID21510.v1	COPD	5	0.93	0.86	1.01	0.0922571	643	42223	0.84321
ERBB4.Q15303.OID21510.v1	COPD	6	0.93	0.87	1	0.0381126	809	42223	0.688068
ERBB4.Q15303.OID21510.v1	COPD	7	0.94	0.88	1	0.0474091	981	42223	0.829735
ERBB4.Q15303.OID21510.v1	COPD	8	0.92	0.87	0.98	0.00949378	1153	42223	0.674413
ERBB4.Q15303.OID21510.v1	COPD	9	0.93	0.88	0.99	0.0130389	1323	42223	0.870205
ERBB4.Q15303.OID21510.v1	COPD	10	0.92	0.88	0.97	0.00311859	1475	42223	0.451089
ERBB4.Q15303.OID21510.v1	COPD	11	0.92	0.88	0.97	0.00110283	1641	42223	0.454116
ERBB4.Q15303.OID21510.v1	COPD	12	0.92	0.87	0.96	0.000327181	1741	42223	0.230126
ERBB4.Q15303.OID21510.v1	COPD	13	0.91	0.87	0.96	0.000152346	1775	42223	0.0930716
ERBB4.Q15303.OID21510.v1	COPD	14	0.91	0.87	0.96	0.000133545	1780	42223	0.0912111
ERBB4.Q15303.OID21510.v1	COPD	15	0.91	0.87	0.96	0.000133545	1780	42223	0.0912111
ERBB4.Q15303.OID21510.v1	COPD	16	0.91	0.87	0.96	0.000133545	1780	42223	0.0912111
ERBB4.Q15303.OID21510.v1	COPD	17	0.91	0.87	0.96	0.000133545	1780	42223	0.0912111
SPARC.P09486.OID21511.v1	COPD	1	0.97	0.81	1.17	0.760448	116	42223	0.645318
SPARC.P09486.OID21511.v1	COPD	2	1.05	0.92	1.18	0.48106	250	42223	0.0725927
SPARC.P09486.OID21511.v1	COPD	3	1.12	1.01	1.24	0.0327024	366	42223	0.0053784
SPARC.P09486.OID21511.v1	COPD	4	1.11	1.01	1.21	0.0249164	493	42223	0.140069
SPARC.P09486.OID21511.v1	COPD	5	1.09	1.01	1.18	0.027267	643	42223	0.519074
SPARC.P09486.OID21511.v1	COPD	6	1.06	0.99	1.14	0.0762863	809	42223	0.595461
SPARC.P09486.OID21511.v1	COPD	7	1.08	1.01	1.15	0.0219751	981	42223	0.902887
SPARC.P09486.OID21511.v1	COPD	8	1.07	1.01	1.13	0.0311875	1153	42223	0.814234
SPARC.P09486.OID21511.v1	COPD	9	1.07	1.02	1.13	0.00889941	1323	42223	0.755485
SPARC.P09486.OID21511.v1	COPD	10	1.07	1.02	1.13	0.00788006	1475	42223	0.886139
SPARC.P09486.OID21511.v1	COPD	11	1.06	1.01	1.11	0.0206522	1641	42223	0.457901
SPARC.P09486.OID21511.v1	COPD	12	1.07	1.02	1.12	0.00793294	1741	42223	0.787594
SPARC.P09486.OID21511.v1	COPD	13	1.06	1.01	1.11	0.017026	1775	42223	0.443776
SPARC.P09486.OID21511.v1	COPD	14	1.06	1.01	1.11	0.0153849	1780	42223	0.479256
SPARC.P09486.OID21511.v1	COPD	15	1.06	1.01	1.11	0.0153849	1780	42223	0.479256
SPARC.P09486.OID21511.v1	COPD	16	1.06	1.01	1.11	0.0153849	1780	42223	0.479256
SPARC.P09486.OID21511.v1	COPD	17	1.06	1.01	1.11	0.0153849	1780	42223	0.479256
TFPI2.P48307.OID21512.v1	COPD	1	1.13	0.93	1.38	0.206434	116	42223	0.794051
TFPI2.P48307.OID21512.v1	COPD	2	1.13	0.99	1.28	0.0768346	250	42223	0.926464
TFPI2.P48307.OID21512.v1	COPD	3	1.18	1.06	1.32	0.00254564	366	42223	0.342757
TFPI2.P48307.OID21512.v1	COPD	4	1.17	1.06	1.28	0.00110795	493	42223	0.828146
TFPI2.P48307.OID21512.v1	COPD	5	1.19	1.1	1.29	3.38149e-05	643	42223	0.491177
TFPI2.P48307.OID21512.v1	COPD	6	1.19	1.11	1.28	3.12607e-06	809	42223	0.565721
TFPI2.P48307.OID21512.v1	COPD	7	1.19	1.11	1.27	2.75168e-07	981	42223	0.653574
TFPI2.P48307.OID21512.v1	COPD	8	1.17	1.1	1.25	3.64208e-07	1153	42223	0.91991
TFPI2.P48307.OID21512.v1	COPD	9	1.19	1.13	1.26	1.64973e-09	1323	42223	0.38485
TFPI2.P48307.OID21512.v1	COPD	10	1.18	1.12	1.25	1.31195e-09	1475	42223	0.597842
TFPI2.P48307.OID21512.v1	COPD	11	1.2	1.14	1.26	3.44485e-12	1641	42223	0.127211
TFPI2.P48307.OID21512.v1	COPD	12	1.2	1.14	1.26	7.57982e-13	1741	42223	0.256794
TFPI2.P48307.OID21512.v1	COPD	13	1.2	1.15	1.27	2.16659e-13	1775	42223	0.266452
TFPI2.P48307.OID21512.v1	COPD	14	1.21	1.15	1.27	1.22766e-13	1780	42223	0.20995
TFPI2.P48307.OID21512.v1	COPD	15	1.21	1.15	1.27	1.22766e-13	1780	42223	0.20995
TFPI2.P48307.OID21512.v1	COPD	16	1.21	1.15	1.27	1.22766e-13	1780	42223	0.20995
TFPI2.P48307.OID21512.v1	COPD	17	1.21	1.15	1.27	1.22766e-13	1780	42223	0.20995
MSRA.Q9UJ68.OID21513.v1	COPD	1	1	0.84	1.21	0.959083	116	42223	0.476703
MSRA.Q9UJ68.OID21513.v1	COPD	2	1.01	0.9	1.15	0.83013	250	42223	0.803298
MSRA.Q9UJ68.OID21513.v1	COPD	3	1.06	0.95	1.17	0.287621	366	42223	0.340712
MSRA.Q9UJ68.OID21513.v1	COPD	4	1.03	0.95	1.13	0.468007	493	42223	0.85102
MSRA.Q9UJ68.OID21513.v1	COPD	5	1.02	0.95	1.1	0.588679	643	42223	0.520414
MSRA.Q9UJ68.OID21513.v1	COPD	6	1.03	0.96	1.1	0.426329	809	42223	0.879626
MSRA.Q9UJ68.OID21513.v1	COPD	7	1.03	0.97	1.1	0.317565	981	42223	0.830887
MSRA.Q9UJ68.OID21513.v1	COPD	8	1.02	0.96	1.08	0.492535	1153	42223	0.653165
MSRA.Q9UJ68.OID21513.v1	COPD	9	1.02	0.97	1.08	0.49217	1323	42223	0.618473
MSRA.Q9UJ68.OID21513.v1	COPD	10	1.02	0.97	1.07	0.430785	1475	42223	0.861555
MSRA.Q9UJ68.OID21513.v1	COPD	11	1.02	0.97	1.07	0.377375	1641	42223	0.956897
MSRA.Q9UJ68.OID21513.v1	COPD	12	1.02	0.97	1.07	0.446911	1741	42223	0.664945
MSRA.Q9UJ68.OID21513.v1	COPD	13	1.02	0.97	1.06	0.51746	1775	42223	0.519705
MSRA.Q9UJ68.OID21513.v1	COPD	14	1.02	0.97	1.06	0.498685	1780	42223	0.566319
MSRA.Q9UJ68.OID21513.v1	COPD	15	1.02	0.97	1.06	0.498685	1780	42223	0.566319
MSRA.Q9UJ68.OID21513.v1	COPD	16	1.02	0.97	1.06	0.498685	1780	42223	0.566319
MSRA.Q9UJ68.OID21513.v1	COPD	17	1.02	0.97	1.06	0.498685	1780	42223	0.566319
FURIN.P09958.OID21514.v1	COPD	1	1.17	0.95	1.44	0.140152	116	42223	0.646379
FURIN.P09958.OID21514.v1	COPD	2	1.3	1.13	1.5	0.000293275	250	42223	0.10435
FURIN.P09958.OID21514.v1	COPD	3	1.28	1.14	1.44	4.05278e-05	366	42223	0.730343
FURIN.P09958.OID21514.v1	COPD	4	1.25	1.13	1.38	1.93196e-05	493	42223	0.416207
FURIN.P09958.OID21514.v1	COPD	5	1.22	1.11	1.33	1.23769e-05	643	42223	0.300525
FURIN.P09958.OID21514.v1	COPD	6	1.23	1.14	1.33	2.33651e-07	809	42223	0.728263
FURIN.P09958.OID21514.v1	COPD	7	1.24	1.15	1.33	5.14208e-09	981	42223	0.735041
FURIN.P09958.OID21514.v1	COPD	8	1.21	1.14	1.3	7.80328e-09	1153	42223	0.304823
FURIN.P09958.OID21514.v1	COPD	9	1.2	1.13	1.27	1.16961e-08	1323	42223	0.12537
FURIN.P09958.OID21514.v1	COPD	10	1.17	1.1	1.24	1.13457e-07	1475	42223	0.0419481
FURIN.P09958.OID21514.v1	COPD	11	1.15	1.09	1.22	3.54231e-07	1641	42223	0.0115482
FURIN.P09958.OID21514.v1	COPD	12	1.16	1.1	1.22	1.01105e-07	1741	42223	0.0179211
FURIN.P09958.OID21514.v1	COPD	13	1.16	1.1	1.22	5.31102e-08	1775	42223	0.0407979
FURIN.P09958.OID21514.v1	COPD	14	1.16	1.1	1.22	4.17912e-08	1780	42223	0.0452399
FURIN.P09958.OID21514.v1	COPD	15	1.16	1.1	1.22	4.17912e-08	1780	42223	0.0452399
FURIN.P09958.OID21514.v1	COPD	16	1.16	1.1	1.22	4.17912e-08	1780	42223	0.0452399
FURIN.P09958.OID21514.v1	COPD	17	1.16	1.1	1.22	4.17912e-08	1780	42223	0.0452399
CREG1.O75629.OID21515.v1	COPD	1	1.14	0.94	1.37	0.185907	116	42223	0.408589
CREG1.O75629.OID21515.v1	COPD	2	1.25	1.1	1.42	0.000751408	250	42223	0.126409
CREG1.O75629.OID21515.v1	COPD	3	1.3	1.17	1.45	9.13705e-07	366	42223	0.0444596
CREG1.O75629.OID21515.v1	COPD	4	1.23	1.13	1.35	6.01416e-06	493	42223	0.796475
CREG1.O75629.OID21515.v1	COPD	5	1.19	1.1	1.28	2.35697e-05	643	42223	0.190195
CREG1.O75629.OID21515.v1	COPD	6	1.16	1.08	1.25	3.47445e-05	809	42223	0.0980191
CREG1.O75629.OID21515.v1	COPD	7	1.16	1.09	1.24	4.73465e-06	981	42223	0.244057
CREG1.O75629.OID21515.v1	COPD	8	1.16	1.09	1.23	1.14989e-06	1153	42223	0.398956
CREG1.O75629.OID21515.v1	COPD	9	1.15	1.08	1.21	1.56168e-06	1323	42223	0.141643
CREG1.O75629.OID21515.v1	COPD	10	1.12	1.07	1.19	1.07231e-05	1475	42223	0.0195888
CREG1.O75629.OID21515.v1	COPD	11	1.12	1.07	1.18	5.15996e-06	1641	42223	0.0243284
CREG1.O75629.OID21515.v1	COPD	12	1.12	1.06	1.17	7.96031e-06	1741	42223	0.0129228
CREG1.O75629.OID21515.v1	COPD	13	1.11	1.06	1.16	2.24495e-05	1775	42223	0.00558528
CREG1.O75629.OID21515.v1	COPD	14	1.11	1.05	1.16	3.48935e-05	1780	42223	0.00281703
CREG1.O75629.OID21515.v1	COPD	15	1.11	1.05	1.16	3.48935e-05	1780	42223	0.00281703
CREG1.O75629.OID21515.v1	COPD	16	1.11	1.05	1.16	3.48935e-05	1780	42223	0.00281703
CREG1.O75629.OID21515.v1	COPD	17	1.11	1.05	1.16	3.48935e-05	1780	42223	0.00281703
PPY.P01298.OID21516.v1	COPD	1	1.13	0.94	1.36	0.20651	116	42223	0.257245
PPY.P01298.OID21516.v1	COPD	2	1.02	0.9	1.15	0.796616	250	42223	0.0364077
PPY.P01298.OID21516.v1	COPD	3	1.04	0.93	1.15	0.496519	366	42223	0.382091
PPY.P01298.OID21516.v1	COPD	4	1.04	0.95	1.13	0.434754	493	42223	0.466821
PPY.P01298.OID21516.v1	COPD	5	1.04	0.96	1.12	0.373788	643	42223	0.784978
PPY.P01298.OID21516.v1	COPD	6	1.05	0.98	1.13	0.157751	809	42223	0.707186
PPY.P01298.OID21516.v1	COPD	7	1.05	0.99	1.12	0.131691	981	42223	0.872935
PPY.P01298.OID21516.v1	COPD	8	1.05	0.99	1.12	0.0773382	1153	42223	0.81506
PPY.P01298.OID21516.v1	COPD	9	1.05	0.99	1.1	0.115672	1323	42223	0.642808
PPY.P01298.OID21516.v1	COPD	10	1.04	0.98	1.09	0.169992	1475	42223	0.299992
PPY.P01298.OID21516.v1	COPD	11	1.02	0.97	1.07	0.505039	1641	42223	0.0156416
PPY.P01298.OID21516.v1	COPD	12	1.02	0.97	1.07	0.405422	1741	42223	0.0505192
PPY.P01298.OID21516.v1	COPD	13	1.02	0.97	1.07	0.45075	1775	42223	0.0516496
PPY.P01298.OID21516.v1	COPD	14	1.02	0.97	1.07	0.419414	1780	42223	0.0657367
PPY.P01298.OID21516.v1	COPD	15	1.02	0.97	1.07	0.419414	1780	42223	0.0657367
PPY.P01298.OID21516.v1	COPD	16	1.02	0.97	1.07	0.419414	1780	42223	0.0657367
PPY.P01298.OID21516.v1	COPD	17	1.02	0.97	1.07	0.419414	1780	42223	0.0657367
KLK8.O60259.OID21517.v1	COPD	1	0.93	0.77	1.12	0.458617	116	42223	0.295587
KLK8.O60259.OID21517.v1	COPD	2	0.96	0.84	1.09	0.525226	250	42223	0.447246
KLK8.O60259.OID21517.v1	COPD	3	1.02	0.91	1.13	0.774576	366	42223	0.0388379
KLK8.O60259.OID21517.v1	COPD	4	1.02	0.93	1.12	0.609486	493	42223	0.277789
KLK8.O60259.OID21517.v1	COPD	5	0.99	0.91	1.07	0.790073	643	42223	0.902683
KLK8.O60259.OID21517.v1	COPD	6	1	0.93	1.07	0.992975	809	42223	0.782342
KLK8.O60259.OID21517.v1	COPD	7	1.02	0.96	1.09	0.543375	981	42223	0.275486
KLK8.O60259.OID21517.v1	COPD	8	1.02	0.97	1.09	0.420229	1153	42223	0.287056
KLK8.O60259.OID21517.v1	COPD	9	1.03	0.98	1.09	0.263671	1323	42223	0.297912
KLK8.O60259.OID21517.v1	COPD	10	1.03	0.98	1.09	0.20815	1475	42223	0.309607
KLK8.O60259.OID21517.v1	COPD	11	1.04	0.99	1.09	0.125163	1641	42223	0.367522
KLK8.O60259.OID21517.v1	COPD	12	1.03	0.98	1.08	0.269214	1741	42223	0.930177
KLK8.O60259.OID21517.v1	COPD	13	1.03	0.98	1.08	0.289602	1775	42223	0.819941
KLK8.O60259.OID21517.v1	COPD	14	1.03	0.98	1.08	0.291761	1780	42223	0.857005
KLK8.O60259.OID21517.v1	COPD	15	1.03	0.98	1.08	0.291761	1780	42223	0.857005
KLK8.O60259.OID21517.v1	COPD	16	1.03	0.98	1.08	0.291761	1780	42223	0.857005
KLK8.O60259.OID21517.v1	COPD	17	1.03	0.98	1.08	0.291761	1780	42223	0.857005
KLK11.Q9UBX7.OID21518.v1	COPD	1	1.05	0.88	1.26	0.583474	116	42223	0.947995
KLK11.Q9UBX7.OID21518.v1	COPD	2	1	0.88	1.13	0.984259	250	42223	0.294694
KLK11.Q9UBX7.OID21518.v1	COPD	3	1.06	0.96	1.18	0.248077	366	42223	0.289118
KLK11.Q9UBX7.OID21518.v1	COPD	4	1.06	0.97	1.16	0.19162	493	42223	0.575192
KLK11.Q9UBX7.OID21518.v1	COPD	5	1.04	0.96	1.13	0.309843	643	42223	0.927949
KLK11.Q9UBX7.OID21518.v1	COPD	6	1.07	1	1.15	0.0421682	809	42223	0.306271
KLK11.Q9UBX7.OID21518.v1	COPD	7	1.1	1.04	1.18	0.00204525	981	42223	0.0343677
KLK11.Q9UBX7.OID21518.v1	COPD	8	1.09	1.02	1.15	0.00554911	1153	42223	0.452699
KLK11.Q9UBX7.OID21518.v1	COPD	9	1.1	1.04	1.16	0.000712897	1323	42223	0.2605
KLK11.Q9UBX7.OID21518.v1	COPD	10	1.1	1.05	1.16	0.000224621	1475	42223	0.231209
KLK11.Q9UBX7.OID21518.v1	COPD	11	1.11	1.06	1.17	3.12962e-05	1641	42223	0.171919
KLK11.Q9UBX7.OID21518.v1	COPD	12	1.1	1.04	1.15	0.000173396	1741	42223	0.745792
KLK11.Q9UBX7.OID21518.v1	COPD	13	1.09	1.04	1.14	0.00036048	1775	42223	0.97322
KLK11.Q9UBX7.OID21518.v1	COPD	14	1.09	1.04	1.14	0.000378874	1780	42223	0.941434
KLK11.Q9UBX7.OID21518.v1	COPD	15	1.09	1.04	1.14	0.000378874	1780	42223	0.941434
KLK11.Q9UBX7.OID21518.v1	COPD	16	1.09	1.04	1.14	0.000378874	1780	42223	0.941434
KLK11.Q9UBX7.OID21518.v1	COPD	17	1.09	1.04	1.14	0.000378874	1780	42223	0.941434
S100A4.P26447.OID21519.v1	COPD	1	0.97	0.81	1.16	0.731418	116	42223	0.724786
S100A4.P26447.OID21519.v1	COPD	2	0.96	0.85	1.09	0.542819	250	42223	0.926668
S100A4.P26447.OID21519.v1	COPD	3	0.98	0.88	1.08	0.637416	366	42223	0.58251
S100A4.P26447.OID21519.v1	COPD	4	0.95	0.87	1.04	0.284169	493	42223	0.671084
S100A4.P26447.OID21519.v1	COPD	5	0.96	0.89	1.04	0.292537	643	42223	0.860442
S100A4.P26447.OID21519.v1	COPD	6	0.97	0.91	1.04	0.392565	809	42223	0.728449
S100A4.P26447.OID21519.v1	COPD	7	0.98	0.92	1.04	0.463959	981	42223	0.521007
S100A4.P26447.OID21519.v1	COPD	8	0.97	0.91	1.03	0.299427	1153	42223	0.907313
S100A4.P26447.OID21519.v1	COPD	9	0.97	0.92	1.03	0.329953	1323	42223	0.807331
S100A4.P26447.OID21519.v1	COPD	10	0.97	0.92	1.02	0.266787	1475	42223	0.917051
S100A4.P26447.OID21519.v1	COPD	11	0.97	0.92	1.02	0.228511	1641	42223	0.977469
S100A4.P26447.OID21519.v1	COPD	12	0.97	0.93	1.02	0.245644	1741	42223	0.860495
S100A4.P26447.OID21519.v1	COPD	13	0.97	0.92	1.01	0.178091	1775	42223	0.904725
S100A4.P26447.OID21519.v1	COPD	14	0.97	0.92	1.02	0.189971	1780	42223	0.972288
S100A4.P26447.OID21519.v1	COPD	15	0.97	0.92	1.02	0.189971	1780	42223	0.972288
S100A4.P26447.OID21519.v1	COPD	16	0.97	0.92	1.02	0.189971	1780	42223	0.972288
S100A4.P26447.OID21519.v1	COPD	17	0.97	0.92	1.02	0.189971	1780	42223	0.972288
ERBB2.P04626.OID21520.v1	COPD	1	1.1	0.9	1.34	0.344521	116	42223	0.745192
ERBB2.P04626.OID21520.v1	COPD	2	1.17	1.02	1.34	0.0250074	250	42223	0.182875
ERBB2.P04626.OID21520.v1	COPD	3	1.17	1.04	1.31	0.0064226	366	42223	0.473362
ERBB2.P04626.OID21520.v1	COPD	4	1.1	1	1.21	0.0614391	493	42223	0.163934
ERBB2.P04626.OID21520.v1	COPD	5	1.09	1	1.18	0.0560216	643	42223	0.248366
ERBB2.P04626.OID21520.v1	COPD	6	1.05	0.98	1.14	0.166567	809	42223	0.0669473
ERBB2.P04626.OID21520.v1	COPD	7	1.06	0.99	1.13	0.10128	981	42223	0.169198
ERBB2.P04626.OID21520.v1	COPD	8	1.04	0.98	1.11	0.172346	1153	42223	0.0711718
ERBB2.P04626.OID21520.v1	COPD	9	1.05	0.99	1.11	0.104812	1323	42223	0.165068
ERBB2.P04626.OID21520.v1	COPD	10	1.03	0.97	1.09	0.295099	1475	42223	0.026846
ERBB2.P04626.OID21520.v1	COPD	11	1.03	0.98	1.09	0.279336	1641	42223	0.0299987
ERBB2.P04626.OID21520.v1	COPD	12	1.03	0.98	1.08	0.258413	1741	42223	0.0498356
ERBB2.P04626.OID21520.v1	COPD	13	1.02	0.97	1.08	0.358163	1775	42223	0.0334071
ERBB2.P04626.OID21520.v1	COPD	14	1.02	0.97	1.08	0.36044	1780	42223	0.0313116
ERBB2.P04626.OID21520.v1	COPD	15	1.02	0.97	1.08	0.36044	1780	42223	0.0313116
ERBB2.P04626.OID21520.v1	COPD	16	1.02	0.97	1.08	0.36044	1780	42223	0.0313116
ERBB2.P04626.OID21520.v1	COPD	17	1.02	0.97	1.08	0.36044	1780	42223	0.0313116
SRC.P12931.OID21521.v1	COPD	1	0.99	0.83	1.19	0.918729	116	42223	0.929383
SRC.P12931.OID21521.v1	COPD	2	0.98	0.87	1.11	0.763482	250	42223	0.773696
SRC.P12931.OID21521.v1	COPD	3	1.01	0.92	1.12	0.788687	366	42223	0.531089
SRC.P12931.OID21521.v1	COPD	4	1	0.92	1.09	0.976595	493	42223	0.933489
SRC.P12931.OID21521.v1	COPD	5	1	0.93	1.08	0.982429	643	42223	0.798971
SRC.P12931.OID21521.v1	COPD	6	1.01	0.94	1.08	0.816359	809	42223	0.83572
SRC.P12931.OID21521.v1	COPD	7	1	0.94	1.07	0.958207	981	42223	0.982867
SRC.P12931.OID21521.v1	COPD	8	1	0.94	1.06	0.913903	1153	42223	0.789975
SRC.P12931.OID21521.v1	COPD	9	0.99	0.94	1.05	0.825886	1323	42223	0.694478
SRC.P12931.OID21521.v1	COPD	10	1	0.95	1.05	0.92878	1475	42223	0.957044
SRC.P12931.OID21521.v1	COPD	11	1	0.95	1.05	0.971347	1641	42223	0.819591
SRC.P12931.OID21521.v1	COPD	12	1	0.95	1.05	0.918357	1741	42223	0.978094
SRC.P12931.OID21521.v1	COPD	13	1	0.95	1.04	0.86068	1775	42223	0.834344
SRC.P12931.OID21521.v1	COPD	14	1	0.95	1.04	0.893668	1780	42223	0.912365
SRC.P12931.OID21521.v1	COPD	15	1	0.95	1.04	0.893668	1780	42223	0.912365
SRC.P12931.OID21521.v1	COPD	16	1	0.95	1.04	0.893668	1780	42223	0.912365
SRC.P12931.OID21521.v1	COPD	17	1	0.95	1.04	0.893668	1780	42223	0.912365
ITGB5.P18084.OID21522.v1	COPD	1	0.97	0.81	1.17	0.783604	116	42223	0.511582
ITGB5.P18084.OID21522.v1	COPD	2	1.02	0.9	1.16	0.732646	250	42223	0.762022
ITGB5.P18084.OID21522.v1	COPD	3	1.05	0.94	1.16	0.393221	366	42223	0.575218
ITGB5.P18084.OID21522.v1	COPD	4	1.03	0.94	1.13	0.537317	493	42223	0.907862
ITGB5.P18084.OID21522.v1	COPD	5	1.02	0.94	1.1	0.660976	643	42223	0.636835
ITGB5.P18084.OID21522.v1	COPD	6	1.05	0.97	1.12	0.213285	809	42223	0.494988
ITGB5.P18084.OID21522.v1	COPD	7	1.05	0.98	1.11	0.175792	981	42223	0.507642
ITGB5.P18084.OID21522.v1	COPD	8	1.02	0.96	1.08	0.506357	1153	42223	0.450774
ITGB5.P18084.OID21522.v1	COPD	9	1.02	0.96	1.07	0.597299	1323	42223	0.388302
ITGB5.P18084.OID21522.v1	COPD	10	1.01	0.96	1.07	0.636223	1475	42223	0.291947
ITGB5.P18084.OID21522.v1	COPD	11	1.01	0.96	1.06	0.693831	1641	42223	0.290838
ITGB5.P18084.OID21522.v1	COPD	12	1.01	0.96	1.06	0.780768	1741	42223	0.163705
ITGB5.P18084.OID21522.v1	COPD	13	1	0.96	1.05	0.940317	1775	42223	0.0608836
ITGB5.P18084.OID21522.v1	COPD	14	1	0.96	1.05	0.919605	1780	42223	0.0722672
ITGB5.P18084.OID21522.v1	COPD	15	1	0.96	1.05	0.919605	1780	42223	0.0722672
ITGB5.P18084.OID21522.v1	COPD	16	1	0.96	1.05	0.919605	1780	42223	0.0722672
ITGB5.P18084.OID21522.v1	COPD	17	1	0.96	1.05	0.919605	1780	42223	0.0722672
KLK10.O43240.OID21523.v1	COPD	1	0.9	0.75	1.08	0.252533	116	42223	0.126846
KLK10.O43240.OID21523.v1	COPD	2	0.87	0.77	0.98	0.0241545	250	42223	0.586096
KLK10.O43240.OID21523.v1	COPD	3	0.92	0.83	1.02	0.0969593	366	42223	0.171389
KLK10.O43240.OID21523.v1	COPD	4	0.93	0.85	1.02	0.108986	493	42223	0.198009
KLK10.O43240.OID21523.v1	COPD	5	0.93	0.86	1	0.0560022	643	42223	0.548235
KLK10.O43240.OID21523.v1	COPD	6	0.97	0.9	1.04	0.364522	809	42223	0.0219985
KLK10.O43240.OID21523.v1	COPD	7	1	0.94	1.06	0.893842	981	42223	0.00194041
KLK10.O43240.OID21523.v1	COPD	8	0.98	0.93	1.04	0.591463	1153	42223	0.0507744
KLK10.O43240.OID21523.v1	COPD	9	1	0.95	1.05	0.944013	1323	42223	0.0232275
KLK10.O43240.OID21523.v1	COPD	10	1	0.95	1.05	0.963503	1475	42223	0.0538441
KLK10.O43240.OID21523.v1	COPD	11	1.01	0.96	1.06	0.814368	1641	42223	0.0328395
KLK10.O43240.OID21523.v1	COPD	12	1	0.95	1.05	0.955991	1741	42223	0.189956
KLK10.O43240.OID21523.v1	COPD	13	1	0.95	1.04	0.850351	1775	42223	0.31975
KLK10.O43240.OID21523.v1	COPD	14	0.99	0.95	1.04	0.819751	1780	42223	0.358456
KLK10.O43240.OID21523.v1	COPD	15	0.99	0.95	1.04	0.819751	1780	42223	0.358456
KLK10.O43240.OID21523.v1	COPD	16	0.99	0.95	1.04	0.819751	1780	42223	0.358456
KLK10.O43240.OID21523.v1	COPD	17	0.99	0.95	1.04	0.819751	1780	42223	0.358456
VEGFC.P49767.OID21524.v1	COPD	1	0.88	0.74	1.06	0.179296	116	42223	0.871829
VEGFC.P49767.OID21524.v1	COPD	2	0.97	0.86	1.1	0.653002	250	42223	0.0555984
VEGFC.P49767.OID21524.v1	COPD	3	1.03	0.93	1.14	0.547988	366	42223	0.0100824
VEGFC.P49767.OID21524.v1	COPD	4	1.01	0.92	1.1	0.836066	493	42223	0.331373
VEGFC.P49767.OID21524.v1	COPD	5	1.04	0.96	1.12	0.343399	643	42223	0.0958474
VEGFC.P49767.OID21524.v1	COPD	6	1.04	0.97	1.11	0.321396	809	42223	0.249142
VEGFC.P49767.OID21524.v1	COPD	7	1.04	0.98	1.11	0.182067	981	42223	0.209669
VEGFC.P49767.OID21524.v1	COPD	8	1.03	0.98	1.1	0.2491	1153	42223	0.46243
VEGFC.P49767.OID21524.v1	COPD	9	1.04	0.99	1.1	0.149412	1323	42223	0.333755
VEGFC.P49767.OID21524.v1	COPD	10	1.04	0.98	1.09	0.184809	1475	42223	0.64458
VEGFC.P49767.OID21524.v1	COPD	11	1.03	0.98	1.08	0.206618	1641	42223	0.912191
VEGFC.P49767.OID21524.v1	COPD	12	1.04	0.99	1.09	0.1396	1741	42223	0.755322
VEGFC.P49767.OID21524.v1	COPD	13	1.03	0.98	1.08	0.252099	1775	42223	0.692744
VEGFC.P49767.OID21524.v1	COPD	14	1.03	0.98	1.08	0.228623	1780	42223	0.769393
VEGFC.P49767.OID21524.v1	COPD	15	1.03	0.98	1.08	0.228623	1780	42223	0.769393
VEGFC.P49767.OID21524.v1	COPD	16	1.03	0.98	1.08	0.228623	1780	42223	0.769393
VEGFC.P49767.OID21524.v1	COPD	17	1.03	0.98	1.08	0.228623	1780	42223	0.769393
DLL1.O00548.OID21525.v1	COPD	1	1.17	0.96	1.42	0.111665	116	42223	0.0565372
DLL1.O00548.OID21525.v1	COPD	2	1.18	1.04	1.35	0.0131649	250	42223	0.621277
DLL1.O00548.OID21525.v1	COPD	3	1.23	1.1	1.37	0.000298836	366	42223	0.725739
DLL1.O00548.OID21525.v1	COPD	4	1.22	1.11	1.34	4.91384e-05	493	42223	0.851657
DLL1.O00548.OID21525.v1	COPD	5	1.19	1.1	1.3	3.00456e-05	643	42223	0.657339
DLL1.O00548.OID21525.v1	COPD	6	1.18	1.1	1.27	9.98189e-06	809	42223	0.415386
DLL1.O00548.OID21525.v1	COPD	7	1.18	1.1	1.26	1.69096e-06	981	42223	0.300759
DLL1.O00548.OID21525.v1	COPD	8	1.17	1.1	1.24	1.13723e-06	1153	42223	0.238695
DLL1.O00548.OID21525.v1	COPD	9	1.16	1.09	1.23	1.02492e-06	1323	42223	0.0910494
DLL1.O00548.OID21525.v1	COPD	10	1.16	1.09	1.22	2.70692e-07	1475	42223	0.213431
DLL1.O00548.OID21525.v1	COPD	11	1.16	1.1	1.22	3.5642e-08	1641	42223	0.303419
DLL1.O00548.OID21525.v1	COPD	12	1.15	1.1	1.21	3.36768e-08	1741	42223	0.196018
DLL1.O00548.OID21525.v1	COPD	13	1.16	1.1	1.22	1.83072e-08	1775	42223	0.29505
DLL1.O00548.OID21525.v1	COPD	14	1.15	1.1	1.21	2.07226e-08	1780	42223	0.263911
DLL1.O00548.OID21525.v1	COPD	15	1.15	1.1	1.21	2.07226e-08	1780	42223	0.263911
DLL1.O00548.OID21525.v1	COPD	16	1.15	1.1	1.21	2.07226e-08	1780	42223	0.263911
DLL1.O00548.OID21525.v1	COPD	17	1.15	1.1	1.21	2.07226e-08	1780	42223	0.263911
KLK6.Q92876.OID21526.v1	COPD	1	0.85	0.71	1.02	0.085188	116	42223	0.377838
KLK6.Q92876.OID21526.v1	COPD	2	0.93	0.82	1.05	0.232834	250	42223	0.467691
KLK6.Q92876.OID21526.v1	COPD	3	0.96	0.87	1.07	0.466778	366	42223	0.253889
KLK6.Q92876.OID21526.v1	COPD	4	0.96	0.88	1.05	0.401797	493	42223	0.351715
KLK6.Q92876.OID21526.v1	COPD	5	0.97	0.9	1.04	0.395228	643	42223	0.315434
KLK6.Q92876.OID21526.v1	COPD	6	0.97	0.91	1.04	0.462277	809	42223	0.508241
KLK6.Q92876.OID21526.v1	COPD	7	0.97	0.91	1.04	0.399525	981	42223	0.639867
KLK6.Q92876.OID21526.v1	COPD	8	0.97	0.92	1.03	0.323415	1153	42223	0.934494
KLK6.Q92876.OID21526.v1	COPD	9	0.99	0.94	1.04	0.649282	1323	42223	0.354807
KLK6.Q92876.OID21526.v1	COPD	10	0.99	0.94	1.04	0.644657	1475	42223	0.413922
KLK6.Q92876.OID21526.v1	COPD	11	1	0.96	1.05	0.847385	1641	42223	0.0900059
KLK6.Q92876.OID21526.v1	COPD	12	1	0.95	1.05	0.949232	1741	42223	0.326543
KLK6.Q92876.OID21526.v1	COPD	13	1	0.95	1.04	0.855846	1775	42223	0.46008
KLK6.Q92876.OID21526.v1	COPD	14	0.99	0.95	1.04	0.812357	1780	42223	0.513349
KLK6.Q92876.OID21526.v1	COPD	15	0.99	0.95	1.04	0.812357	1780	42223	0.513349
KLK6.Q92876.OID21526.v1	COPD	16	0.99	0.95	1.04	0.812357	1780	42223	0.513349
KLK6.Q92876.OID21526.v1	COPD	17	0.99	0.95	1.04	0.812357	1780	42223	0.513349
CD27.P26842.OID21527.v1	COPD	1	1.32	1.09	1.6	0.00507466	116	42223	0.799096
CD27.P26842.OID21527.v1	COPD	2	1.33	1.16	1.51	3.15139e-05	250	42223	0.609924
CD27.P26842.OID21527.v1	COPD	3	1.33	1.19	1.48	4.15001e-07	366	42223	0.481178
CD27.P26842.OID21527.v1	COPD	4	1.33	1.21	1.46	5.23104e-09	493	42223	0.829952
CD27.P26842.OID21527.v1	COPD	5	1.31	1.2	1.42	2.62509e-10	643	42223	0.996269
CD27.P26842.OID21527.v1	COPD	6	1.29	1.19	1.38	2.37134e-11	809	42223	0.55743
CD27.P26842.OID21527.v1	COPD	7	1.28	1.2	1.37	6.05892e-13	981	42223	0.385851
CD27.P26842.OID21527.v1	COPD	8	1.28	1.2	1.36	6.98928e-15	1153	42223	0.545566
CD27.P26842.OID21527.v1	COPD	9	1.27	1.2	1.35	2.8396e-16	1323	42223	0.343267
CD27.P26842.OID21527.v1	COPD	10	1.27	1.2	1.34	3.00902e-17	1475	42223	0.382826
CD27.P26842.OID21527.v1	COPD	11	1.28	1.21	1.34	5.21617e-20	1641	42223	0.673942
CD27.P26842.OID21527.v1	COPD	12	1.27	1.21	1.34	6.40954e-21	1741	42223	0.564844
CD27.P26842.OID21527.v1	COPD	13	1.27	1.21	1.34	4.64574e-21	1775	42223	0.555642
CD27.P26842.OID21527.v1	COPD	14	1.27	1.21	1.34	4.36417e-21	1780	42223	0.541417
CD27.P26842.OID21527.v1	COPD	15	1.27	1.21	1.34	4.36417e-21	1780	42223	0.541417
CD27.P26842.OID21527.v1	COPD	16	1.27	1.21	1.34	4.36417e-21	1780	42223	0.541417
CD27.P26842.OID21527.v1	COPD	17	1.27	1.21	1.34	4.36417e-21	1780	42223	0.541417
CEACAM1.P13688.OID21528.v1	COPD	1	0.99	0.83	1.19	0.933892	116	42223	0.81801
CEACAM1.P13688.OID21528.v1	COPD	2	1.09	0.96	1.23	0.179931	250	42223	0.050284
CEACAM1.P13688.OID21528.v1	COPD	3	1.14	1.03	1.26	0.0100528	366	42223	0.0173735
CEACAM1.P13688.OID21528.v1	COPD	4	1.13	1.03	1.23	0.00752854	493	42223	0.198799
CEACAM1.P13688.OID21528.v1	COPD	5	1.12	1.04	1.21	0.00393365	643	42223	0.553617
CEACAM1.P13688.OID21528.v1	COPD	6	1.1	1.03	1.18	0.00438471	809	42223	0.868737
CEACAM1.P13688.OID21528.v1	COPD	7	1.11	1.04	1.18	0.00157394	981	42223	0.85667
CEACAM1.P13688.OID21528.v1	COPD	8	1.09	1.03	1.15	0.00374421	1153	42223	0.536822
CEACAM1.P13688.OID21528.v1	COPD	9	1.09	1.04	1.16	0.000940644	1323	42223	0.818619
CEACAM1.P13688.OID21528.v1	COPD	10	1.09	1.03	1.14	0.00129999	1475	42223	0.512232
CEACAM1.P13688.OID21528.v1	COPD	11	1.09	1.04	1.14	0.000504152	1641	42223	0.771462
CEACAM1.P13688.OID21528.v1	COPD	12	1.09	1.04	1.14	0.000398579	1741	42223	0.743102
CEACAM1.P13688.OID21528.v1	COPD	13	1.08	1.03	1.14	0.000656683	1775	42223	0.529972
CEACAM1.P13688.OID21528.v1	COPD	14	1.08	1.04	1.14	0.000643157	1780	42223	0.53917
