## Supplementary Tables for "Blood protein levels predict leading incident diseases and mortality in UK Biobank" (part 17 of 56)

### Sheet: Supplementary Table 8 (continued)
Supplementary Table 8. Cox PH sensitivity analyses: restricting case follow-up to successive yearly intervals.
CEACAM1.P13688.OID21528.v1	COPD	15	1.08	1.04	1.14	0.000643157	1780	42223	0.53917
CEACAM1.P13688.OID21528.v1	COPD	16	1.08	1.04	1.14	0.000643157	1780	42223	0.53917
CEACAM1.P13688.OID21528.v1	COPD	17	1.08	1.04	1.14	0.000643157	1780	42223	0.53917
FOLR1.P15328.OID21529.v1	COPD	1	0.95	0.79	1.15	0.62003	116	42223	0.0713624
FOLR1.P15328.OID21529.v1	COPD	2	1.13	0.99	1.28	0.0696488	250	42223	0.327902
FOLR1.P15328.OID21529.v1	COPD	3	1.13	1.01	1.26	0.0263209	366	42223	0.310898
FOLR1.P15328.OID21529.v1	COPD	4	1.13	1.03	1.24	0.00881271	493	42223	0.361904
FOLR1.P15328.OID21529.v1	COPD	5	1.12	1.03	1.21	0.00744051	643	42223	0.924888
FOLR1.P15328.OID21529.v1	COPD	6	1.11	1.03	1.19	0.00606333	809	42223	0.743386
FOLR1.P15328.OID21529.v1	COPD	7	1.12	1.05	1.2	0.000626934	981	42223	0.638768
FOLR1.P15328.OID21529.v1	COPD	8	1.11	1.05	1.18	0.000596379	1153	42223	0.965457
FOLR1.P15328.OID21529.v1	COPD	9	1.11	1.05	1.17	0.000342756	1323	42223	0.890155
FOLR1.P15328.OID21529.v1	COPD	10	1.11	1.05	1.17	0.000287182	1475	42223	0.655014
FOLR1.P15328.OID21529.v1	COPD	11	1.1	1.04	1.16	0.000300438	1641	42223	0.59888
FOLR1.P15328.OID21529.v1	COPD	12	1.1	1.04	1.15	0.000305583	1741	42223	0.365529
FOLR1.P15328.OID21529.v1	COPD	13	1.09	1.04	1.15	0.000330307	1775	42223	0.25047
FOLR1.P15328.OID21529.v1	COPD	14	1.1	1.04	1.15	0.000284079	1780	42223	0.294782
FOLR1.P15328.OID21529.v1	COPD	15	1.1	1.04	1.15	0.000284079	1780	42223	0.294782
FOLR1.P15328.OID21529.v1	COPD	16	1.1	1.04	1.15	0.000284079	1780	42223	0.294782
FOLR1.P15328.OID21529.v1	COPD	17	1.1	1.04	1.15	0.000284079	1780	42223	0.294782
LYPD3.O95274.OID21530.v1	COPD	1	1.07	0.89	1.29	0.466627	116	42223	0.828984
LYPD3.O95274.OID21530.v1	COPD	2	1.01	0.89	1.14	0.924426	250	42223	0.661267
LYPD3.O95274.OID21530.v1	COPD	3	1.03	0.93	1.15	0.527699	366	42223	0.356857
LYPD3.O95274.OID21530.v1	COPD	4	1.01	0.92	1.11	0.806249	493	42223	0.841794
LYPD3.O95274.OID21530.v1	COPD	5	1.01	0.94	1.1	0.729962	643	42223	0.886821
LYPD3.O95274.OID21530.v1	COPD	6	1	0.94	1.08	0.932178	809	42223	0.715831
LYPD3.O95274.OID21530.v1	COPD	7	1.01	0.95	1.08	0.781089	981	42223	0.96347
LYPD3.O95274.OID21530.v1	COPD	8	1.01	0.95	1.07	0.834201	1153	42223	0.894113
LYPD3.O95274.OID21530.v1	COPD	9	1.02	0.97	1.08	0.469278	1323	42223	0.412454
LYPD3.O95274.OID21530.v1	COPD	10	1.01	0.96	1.06	0.732219	1475	42223	0.963494
LYPD3.O95274.OID21530.v1	COPD	11	1	0.95	1.05	0.939291	1641	42223	0.400541
LYPD3.O95274.OID21530.v1	COPD	12	1	0.95	1.04	0.854972	1741	42223	0.368743
LYPD3.O95274.OID21530.v1	COPD	13	1	0.95	1.04	0.855841	1775	42223	0.387333
LYPD3.O95274.OID21530.v1	COPD	14	1	0.95	1.04	0.843123	1780	42223	0.387225
LYPD3.O95274.OID21530.v1	COPD	15	1	0.95	1.04	0.843123	1780	42223	0.387225
LYPD3.O95274.OID21530.v1	COPD	16	1	0.95	1.04	0.843123	1780	42223	0.387225
LYPD3.O95274.OID21530.v1	COPD	17	1	0.95	1.04	0.843123	1780	42223	0.387225
MIA.Q16674.OID21531.v1	COPD	1	1.02	0.85	1.23	0.806273	116	42223	0.53574
MIA.Q16674.OID21531.v1	COPD	2	0.92	0.81	1.04	0.183119	250	42223	0.13927
MIA.Q16674.OID21531.v1	COPD	3	1	0.9	1.1	0.93395	366	42223	0.314305
MIA.Q16674.OID21531.v1	COPD	4	1.02	0.93	1.11	0.716441	493	42223	0.180875
MIA.Q16674.OID21531.v1	COPD	5	1.03	0.95	1.11	0.482855	643	42223	0.134662
MIA.Q16674.OID21531.v1	COPD	6	1.04	0.97	1.12	0.256518	809	42223	0.154647
MIA.Q16674.OID21531.v1	COPD	7	1.04	0.98	1.11	0.189411	981	42223	0.323668
MIA.Q16674.OID21531.v1	COPD	8	1.02	0.97	1.09	0.433175	1153	42223	0.736782
MIA.Q16674.OID21531.v1	COPD	9	1.02	0.97	1.08	0.404	1323	42223	0.631452
MIA.Q16674.OID21531.v1	COPD	10	1.03	0.98	1.08	0.293911	1475	42223	0.914902
MIA.Q16674.OID21531.v1	COPD	11	1.03	0.98	1.08	0.249348	1641	42223	0.882271
MIA.Q16674.OID21531.v1	COPD	12	1.02	0.97	1.07	0.44233	1741	42223	0.336823
MIA.Q16674.OID21531.v1	COPD	13	1.02	0.97	1.07	0.479119	1775	42223	0.274603
MIA.Q16674.OID21531.v1	COPD	14	1.02	0.97	1.07	0.493844	1780	42223	0.272748
MIA.Q16674.OID21531.v1	COPD	15	1.02	0.97	1.07	0.493844	1780	42223	0.272748
MIA.Q16674.OID21531.v1	COPD	16	1.02	0.97	1.07	0.493844	1780	42223	0.272748
MIA.Q16674.OID21531.v1	COPD	17	1.02	0.97	1.07	0.493844	1780	42223	0.272748
SESTD1.Q86VW0.OID20790.v1	COPD	1	1.03	0.86	1.24	0.719767	116	42223	0.92511
SESTD1.Q86VW0.OID20790.v1	COPD	2	1.03	0.91	1.17	0.630103	250	42223	0.78643
SESTD1.Q86VW0.OID20790.v1	COPD	3	1.07	0.97	1.19	0.171257	366	42223	0.357784
SESTD1.Q86VW0.OID20790.v1	COPD	4	1.08	0.99	1.18	0.0873211	493	42223	0.464495
SESTD1.Q86VW0.OID20790.v1	COPD	5	1.07	0.99	1.15	0.0956232	643	42223	0.952892
SESTD1.Q86VW0.OID20790.v1	COPD	6	1.06	0.99	1.14	0.0922453	809	42223	0.904461
SESTD1.Q86VW0.OID20790.v1	COPD	7	1.07	1	1.13	0.0462776	981	42223	0.849558
SESTD1.Q86VW0.OID20790.v1	COPD	8	1.06	1	1.12	0.0577906	1153	42223	0.906596
SESTD1.Q86VW0.OID20790.v1	COPD	9	1.05	1	1.11	0.0720658	1323	42223	0.646513
SESTD1.Q86VW0.OID20790.v1	COPD	10	1.06	1.01	1.12	0.0267303	1475	42223	0.818886
SESTD1.Q86VW0.OID20790.v1	COPD	11	1.05	1	1.11	0.0354394	1641	42223	0.922386
SESTD1.Q86VW0.OID20790.v1	COPD	12	1.05	1	1.1	0.0620654	1741	42223	0.465843
SESTD1.Q86VW0.OID20790.v1	COPD	13	1.05	1	1.1	0.0625875	1775	42223	0.438136
SESTD1.Q86VW0.OID20790.v1	COPD	14	1.05	1	1.1	0.0583272	1780	42223	0.482782
SESTD1.Q86VW0.OID20790.v1	COPD	15	1.05	1	1.1	0.0583272	1780	42223	0.482782
SESTD1.Q86VW0.OID20790.v1	COPD	16	1.05	1	1.1	0.0583272	1780	42223	0.482782
SESTD1.Q86VW0.OID20790.v1	COPD	17	1.05	1	1.1	0.0583272	1780	42223	0.482782
FOSB.P53539.OID20791.v1	COPD	1	1.05	0.87	1.26	0.624288	116	42223	0.703007
FOSB.P53539.OID20791.v1	COPD	2	1.08	0.95	1.22	0.230232	250	42223	0.566381
FOSB.P53539.OID20791.v1	COPD	3	1.03	0.93	1.15	0.518722	366	42223	0.326529
FOSB.P53539.OID20791.v1	COPD	4	1.05	0.96	1.15	0.265949	493	42223	0.867717
FOSB.P53539.OID20791.v1	COPD	5	1.04	0.96	1.12	0.381601	643	42223	0.564374
FOSB.P53539.OID20791.v1	COPD	6	1.05	0.98	1.12	0.202399	809	42223	0.88057
FOSB.P53539.OID20791.v1	COPD	7	1.06	0.99	1.13	0.0847681	981	42223	0.526389
FOSB.P53539.OID20791.v1	COPD	8	1.04	0.99	1.11	0.141942	1153	42223	0.946848
FOSB.P53539.OID20791.v1	COPD	9	1.04	0.98	1.1	0.16288	1323	42223	0.646001
FOSB.P53539.OID20791.v1	COPD	10	1.04	0.99	1.09	0.162264	1475	42223	0.622422
FOSB.P53539.OID20791.v1	COPD	11	1.03	0.98	1.08	0.203021	1641	42223	0.482039
FOSB.P53539.OID20791.v1	COPD	12	1.03	0.98	1.08	0.222231	1741	42223	0.425616
FOSB.P53539.OID20791.v1	COPD	13	1.03	0.98	1.08	0.191517	1775	42223	0.536177
FOSB.P53539.OID20791.v1	COPD	14	1.03	0.98	1.08	0.232359	1780	42223	0.40226
FOSB.P53539.OID20791.v1	COPD	15	1.03	0.98	1.08	0.232359	1780	42223	0.40226
FOSB.P53539.OID20791.v1	COPD	16	1.03	0.98	1.08	0.232359	1780	42223	0.40226
FOSB.P53539.OID20791.v1	COPD	17	1.03	0.98	1.08	0.232359	1780	42223	0.40226
NDRG1.Q92597.OID20792.v1	COPD	1	1.04	0.86	1.26	0.679111	116	42223	0.0845022
NDRG1.Q92597.OID20792.v1	COPD	2	1.05	0.93	1.2	0.428378	250	42223	0.761651
NDRG1.Q92597.OID20792.v1	COPD	3	1.03	0.93	1.15	0.570104	366	42223	0.535936
NDRG1.Q92597.OID20792.v1	COPD	4	1.06	0.97	1.16	0.213279	493	42223	0.638956
NDRG1.Q92597.OID20792.v1	COPD	5	1.07	0.99	1.16	0.103604	643	42223	0.604361
NDRG1.Q92597.OID20792.v1	COPD	6	1.07	1	1.15	0.057593	809	42223	0.657546
NDRG1.Q92597.OID20792.v1	COPD	7	1.08	1.01	1.15	0.021125	981	42223	0.453836
NDRG1.Q92597.OID20792.v1	COPD	8	1.09	1.03	1.16	0.00427408	1153	42223	0.243308
NDRG1.Q92597.OID20792.v1	COPD	9	1.07	1.02	1.14	0.0120768	1323	42223	0.966368
NDRG1.Q92597.OID20792.v1	COPD	10	1.07	1.02	1.13	0.00989515	1475	42223	0.862936
NDRG1.Q92597.OID20792.v1	COPD	11	1.07	1.02	1.12	0.00959353	1641	42223	0.893249
NDRG1.Q92597.OID20792.v1	COPD	12	1.07	1.02	1.12	0.00557527	1741	42223	0.982504
NDRG1.Q92597.OID20792.v1	COPD	13	1.07	1.02	1.12	0.00551208	1775	42223	0.969437
NDRG1.Q92597.OID20792.v1	COPD	14	1.07	1.02	1.12	0.00598427	1780	42223	0.931441
NDRG1.Q92597.OID20792.v1	COPD	15	1.07	1.02	1.12	0.00598427	1780	42223	0.931441
NDRG1.Q92597.OID20792.v1	COPD	16	1.07	1.02	1.12	0.00598427	1780	42223	0.931441
NDRG1.Q92597.OID20792.v1	COPD	17	1.07	1.02	1.12	0.00598427	1780	42223	0.931441
ODAM.A1E959.OID20793.v1	COPD	1	0.61	0.51	0.74	1.58652e-07	116	42223	0.493993
ODAM.A1E959.OID20793.v1	COPD	2	0.71	0.63	0.8	4.73192e-08	250	42223	0.240221
ODAM.A1E959.OID20793.v1	COPD	3	0.75	0.68	0.83	2.5588e-08	366	42223	0.122649
ODAM.A1E959.OID20793.v1	COPD	4	0.73	0.67	0.8	2.1715e-12	493	42223	0.967787
ODAM.A1E959.OID20793.v1	COPD	5	0.76	0.7	0.82	8.03952e-13	643	42223	0.407911
ODAM.A1E959.OID20793.v1	COPD	6	0.78	0.73	0.84	1.10764e-12	809	42223	0.128435
ODAM.A1E959.OID20793.v1	COPD	7	0.81	0.76	0.86	8.93516e-12	981	42223	0.00911255
ODAM.A1E959.OID20793.v1	COPD	8	0.8	0.75	0.84	5.1988e-15	1153	42223	0.290734
ODAM.A1E959.OID20793.v1	COPD	9	0.8	0.76	0.85	1.11718e-15	1323	42223	0.15166
ODAM.A1E959.OID20793.v1	COPD	10	0.8	0.76	0.84	9.03571e-18	1475	42223	0.390396
ODAM.A1E959.OID20793.v1	COPD	11	0.8	0.77	0.84	7.9303e-19	1641	42223	0.284388
ODAM.A1E959.OID20793.v1	COPD	12	0.8	0.76	0.84	8.83922e-21	1741	42223	0.522982
ODAM.A1E959.OID20793.v1	COPD	13	0.8	0.77	0.84	3.34075e-20	1775	42223	0.350093
ODAM.A1E959.OID20793.v1	COPD	14	0.8	0.77	0.84	3.05358e-20	1780	42223	0.334076
ODAM.A1E959.OID20793.v1	COPD	15	0.8	0.77	0.84	3.05358e-20	1780	42223	0.334076
ODAM.A1E959.OID20793.v1	COPD	16	0.8	0.77	0.84	3.05358e-20	1780	42223	0.334076
ODAM.A1E959.OID20793.v1	COPD	17	0.8	0.77	0.84	3.05358e-20	1780	42223	0.334076
PTEN.P60484.OID20794.v1	COPD	1	1.04	0.86	1.24	0.712326	116	42223	0.297451
PTEN.P60484.OID20794.v1	COPD	2	0.99	0.88	1.13	0.931816	250	42223	0.982263
PTEN.P60484.OID20794.v1	COPD	3	1	0.91	1.11	0.937863	366	42223	0.964198
PTEN.P60484.OID20794.v1	COPD	4	0.98	0.9	1.07	0.652859	493	42223	0.517729
PTEN.P60484.OID20794.v1	COPD	5	0.98	0.91	1.06	0.62472	643	42223	0.53197
PTEN.P60484.OID20794.v1	COPD	6	0.98	0.91	1.05	0.570543	809	42223	0.64461
PTEN.P60484.OID20794.v1	COPD	7	0.99	0.93	1.06	0.771515	981	42223	0.854546
PTEN.P60484.OID20794.v1	COPD	8	1	0.95	1.06	0.912903	1153	42223	0.381034
PTEN.P60484.OID20794.v1	COPD	9	1.01	0.96	1.07	0.741024	1323	42223	0.31489
PTEN.P60484.OID20794.v1	COPD	10	1.01	0.96	1.07	0.629587	1475	42223	0.228665
PTEN.P60484.OID20794.v1	COPD	11	1.01	0.96	1.06	0.698594	1641	42223	0.439013
PTEN.P60484.OID20794.v1	COPD	12	1.02	0.97	1.07	0.454841	1741	42223	0.211652
PTEN.P60484.OID20794.v1	COPD	13	1.02	0.97	1.07	0.452443	1775	42223	0.237039
PTEN.P60484.OID20794.v1	COPD	14	1.02	0.97	1.07	0.45861	1780	42223	0.238502
PTEN.P60484.OID20794.v1	COPD	15	1.02	0.97	1.07	0.45861	1780	42223	0.238502
PTEN.P60484.OID20794.v1	COPD	16	1.02	0.97	1.07	0.45861	1780	42223	0.238502
PTEN.P60484.OID20794.v1	COPD	17	1.02	0.97	1.07	0.45861	1780	42223	0.238502
IFNL1.Q8IU54.OID20795.v1	COPD	1	0.93	0.77	1.11	0.409783	116	42223	0.466142
IFNL1.Q8IU54.OID20795.v1	COPD	2	1.05	0.93	1.19	0.438754	250	42223	0.0706428
IFNL1.Q8IU54.OID20795.v1	COPD	3	1.02	0.92	1.13	0.761864	366	42223	0.884291
IFNL1.Q8IU54.OID20795.v1	COPD	4	1.02	0.93	1.11	0.661871	493	42223	0.688763
IFNL1.Q8IU54.OID20795.v1	COPD	5	1.03	0.96	1.12	0.400163	643	42223	0.354674
IFNL1.Q8IU54.OID20795.v1	COPD	6	1.03	0.96	1.11	0.34823	809	42223	0.561797
IFNL1.Q8IU54.OID20795.v1	COPD	7	1.05	0.99	1.12	0.117412	981	42223	0.184628
IFNL1.Q8IU54.OID20795.v1	COPD	8	1.05	0.99	1.11	0.126713	1153	42223	0.405323
IFNL1.Q8IU54.OID20795.v1	COPD	9	1.05	0.99	1.11	0.0812678	1323	42223	0.529404
IFNL1.Q8IU54.OID20795.v1	COPD	10	1.05	1	1.11	0.0409668	1475	42223	0.353187
IFNL1.Q8IU54.OID20795.v1	COPD	11	1.06	1.01	1.11	0.0245823	1641	42223	0.432857
IFNL1.Q8IU54.OID20795.v1	COPD	12	1.06	1.01	1.11	0.0137269	1741	42223	0.363214
IFNL1.Q8IU54.OID20795.v1	COPD	13	1.06	1.01	1.11	0.0160246	1775	42223	0.386824
IFNL1.Q8IU54.OID20795.v1	COPD	14	1.06	1.01	1.11	0.0183535	1780	42223	0.460679
IFNL1.Q8IU54.OID20795.v1	COPD	15	1.06	1.01	1.11	0.0183535	1780	42223	0.460679
IFNL1.Q8IU54.OID20795.v1	COPD	16	1.06	1.01	1.11	0.0183535	1780	42223	0.460679
IFNL1.Q8IU54.OID20795.v1	COPD	17	1.06	1.01	1.11	0.0183535	1780	42223	0.460679
SMARCA2.P51531.OID20796.v1	COPD	1	1.06	0.89	1.28	0.50833	116	42223	0.615849
SMARCA2.P51531.OID20796.v1	COPD	2	1.07	0.94	1.21	0.296439	250	42223	0.640926
SMARCA2.P51531.OID20796.v1	COPD	3	1.07	0.97	1.19	0.18969	366	42223	0.990996
SMARCA2.P51531.OID20796.v1	COPD	4	1.02	0.94	1.12	0.590452	493	42223	0.163409
SMARCA2.P51531.OID20796.v1	COPD	5	1.02	0.95	1.11	0.576699	643	42223	0.24941
SMARCA2.P51531.OID20796.v1	COPD	6	1.01	0.94	1.08	0.809401	809	42223	0.170068
SMARCA2.P51531.OID20796.v1	COPD	7	1.02	0.95	1.08	0.601671	981	42223	0.487273
SMARCA2.P51531.OID20796.v1	COPD	8	0.99	0.94	1.05	0.808114	1153	42223	0.0648447
SMARCA2.P51531.OID20796.v1	COPD	9	0.99	0.94	1.04	0.667261	1323	42223	0.0736258
SMARCA2.P51531.OID20796.v1	COPD	10	1	0.95	1.05	0.946642	1475	42223	0.632639
SMARCA2.P51531.OID20796.v1	COPD	11	1	0.95	1.05	0.915564	1641	42223	0.527719
SMARCA2.P51531.OID20796.v1	COPD	12	1	0.95	1.05	0.998026	1741	42223	0.664663
SMARCA2.P51531.OID20796.v1	COPD	13	1	0.95	1.05	0.987034	1775	42223	0.652667
SMARCA2.P51531.OID20796.v1	COPD	14	1	0.95	1.05	0.987163	1780	42223	0.721662
SMARCA2.P51531.OID20796.v1	COPD	15	1	0.95	1.05	0.987163	1780	42223	0.721662
SMARCA2.P51531.OID20796.v1	COPD	16	1	0.95	1.05	0.987163	1780	42223	0.721662
SMARCA2.P51531.OID20796.v1	COPD	17	1	0.95	1.05	0.987163	1780	42223	0.721662
COPE.O14579.OID20797.v1	COPD	1	0.84	0.7	1.01	0.0682387	116	42223	0.58246
COPE.O14579.OID20797.v1	COPD	2	0.92	0.81	1.04	0.171084	250	42223	0.37037
COPE.O14579.OID20797.v1	COPD	3	0.94	0.84	1.04	0.206695	366	42223	0.474199
COPE.O14579.OID20797.v1	COPD	4	0.94	0.86	1.03	0.190332	493	42223	0.72109
COPE.O14579.OID20797.v1	COPD	5	0.95	0.88	1.03	0.216924	643	42223	0.513591
COPE.O14579.OID20797.v1	COPD	6	0.97	0.9	1.03	0.324792	809	42223	0.264437
COPE.O14579.OID20797.v1	COPD	7	0.99	0.93	1.05	0.694443	981	42223	0.0605142
COPE.O14579.OID20797.v1	COPD	8	0.99	0.94	1.05	0.792744	1153	42223	0.0898734
COPE.O14579.OID20797.v1	COPD	9	1	0.95	1.06	0.919609	1323	42223	0.049014
COPE.O14579.OID20797.v1	COPD	10	1	0.95	1.06	0.848632	1475	42223	0.0733648
COPE.O14579.OID20797.v1	COPD	11	1.01	0.96	1.06	0.752068	1641	42223	0.0722574
COPE.O14579.OID20797.v1	COPD	12	1	0.96	1.05	0.926545	1741	42223	0.212684
COPE.O14579.OID20797.v1	COPD	13	1	0.96	1.05	0.918289	1775	42223	0.224809
COPE.O14579.OID20797.v1	COPD	14	1	0.96	1.05	0.894996	1780	42223	0.204541
COPE.O14579.OID20797.v1	COPD	15	1	0.96	1.05	0.894996	1780	42223	0.204541
COPE.O14579.OID20797.v1	COPD	16	1	0.96	1.05	0.894996	1780	42223	0.204541
COPE.O14579.OID20797.v1	COPD	17	1	0.96	1.05	0.894996	1780	42223	0.204541
ATF2.P15336.OID20798.v1	COPD	1	1.08	0.9	1.29	0.422097	116	42223	0.732134
ATF2.P15336.OID20798.v1	COPD	2	1.11	0.98	1.25	0.113374	250	42223	0.494365
ATF2.P15336.OID20798.v1	COPD	3	1.1	0.99	1.22	0.0742867	366	42223	0.711234
ATF2.P15336.OID20798.v1	COPD	4	1.08	0.99	1.18	0.0733131	493	42223	0.899834
ATF2.P15336.OID20798.v1	COPD	5	1.06	0.98	1.15	0.133634	643	42223	0.30091
ATF2.P15336.OID20798.v1	COPD	6	1.06	0.99	1.13	0.112985	809	42223	0.338644
ATF2.P15336.OID20798.v1	COPD	7	1.04	0.98	1.11	0.230209	981	42223	0.129624
ATF2.P15336.OID20798.v1	COPD	8	1.04	0.98	1.1	0.177827	1153	42223	0.283623
ATF2.P15336.OID20798.v1	COPD	9	1.03	0.98	1.09	0.25167	1323	42223	0.185417
ATF2.P15336.OID20798.v1	COPD	10	1.03	0.98	1.09	0.204435	1475	42223	0.363167
ATF2.P15336.OID20798.v1	COPD	11	1.03	0.98	1.08	0.24904	1641	42223	0.253495
ATF2.P15336.OID20798.v1	COPD	12	1.04	0.99	1.09	0.129803	1741	42223	0.662588
ATF2.P15336.OID20798.v1	COPD	13	1.03	0.99	1.08	0.150803	1775	42223	0.525426
ATF2.P15336.OID20798.v1	COPD	14	1.03	0.99	1.08	0.172973	1780	42223	0.438879
ATF2.P15336.OID20798.v1	COPD	15	1.03	0.99	1.08	0.172973	1780	42223	0.438879
ATF2.P15336.OID20798.v1	COPD	16	1.03	0.99	1.08	0.172973	1780	42223	0.438879
ATF2.P15336.OID20798.v1	COPD	17	1.03	0.99	1.08	0.172973	1780	42223	0.438879
SLC16A1.P53985.OID20799.v1	COPD	1	1.07	0.89	1.3	0.459589	116	42223	0.180077
SLC16A1.P53985.OID20799.v1	COPD	2	1.1	0.97	1.25	0.149327	250	42223	0.705265
SLC16A1.P53985.OID20799.v1	COPD	3	1.09	0.98	1.22	0.0992071	366	42223	0.546412
SLC16A1.P53985.OID20799.v1	COPD	4	1.07	0.98	1.17	0.142479	493	42223	0.311513
SLC16A1.P53985.OID20799.v1	COPD	5	1.07	0.99	1.16	0.0923594	643	42223	0.574689
SLC16A1.P53985.OID20799.v1	COPD	6	1.08	1	1.16	0.0410665	809	42223	0.816986
SLC16A1.P53985.OID20799.v1	COPD	7	1.1	1.03	1.17	0.0057987	981	42223	0.631514
SLC16A1.P53985.OID20799.v1	COPD	8	1.08	1.02	1.15	0.0121107	1153	42223	0.628731
SLC16A1.P53985.OID20799.v1	COPD	9	1.09	1.03	1.15	0.00417669	1323	42223	0.899216
SLC16A1.P53985.OID20799.v1	COPD	10	1.1	1.04	1.16	0.000553799	1475	42223	0.552608
SLC16A1.P53985.OID20799.v1	COPD	11	1.09	1.03	1.14	0.000952737	1641	42223	0.841218
SLC16A1.P53985.OID20799.v1	COPD	12	1.09	1.04	1.14	0.00047698	1741	42223	0.971282
SLC16A1.P53985.OID20799.v1	COPD	13	1.09	1.04	1.15	0.000290989	1775	42223	0.709113
SLC16A1.P53985.OID20799.v1	COPD	14	1.09	1.04	1.14	0.000379191	1780	42223	0.849266
SLC16A1.P53985.OID20799.v1	COPD	15	1.09	1.04	1.14	0.000379191	1780	42223	0.849266
SLC16A1.P53985.OID20799.v1	COPD	16	1.09	1.04	1.14	0.000379191	1780	42223	0.849266
SLC16A1.P53985.OID20799.v1	COPD	17	1.09	1.04	1.14	0.000379191	1780	42223	0.849266
KRT14.P02533.OID20800.v1	COPD	1	0.92	0.77	1.11	0.382695	116	42223	0.922457
KRT14.P02533.OID20800.v1	COPD	2	0.97	0.86	1.1	0.69027	250	42223	0.54414
KRT14.P02533.OID20800.v1	COPD	3	0.95	0.86	1.06	0.374659	366	42223	0.707989
KRT14.P02533.OID20800.v1	COPD	4	0.98	0.9	1.08	0.724325	493	42223	0.49278
KRT14.P02533.OID20800.v1	COPD	5	0.99	0.92	1.07	0.866215	643	42223	0.411534
KRT14.P02533.OID20800.v1	COPD	6	0.99	0.92	1.06	0.711496	809	42223	0.858814
KRT14.P02533.OID20800.v1	COPD	7	1	0.94	1.07	0.92447	981	42223	0.387307
KRT14.P02533.OID20800.v1	COPD	8	1	0.94	1.06	0.97362	1153	42223	0.557009
KRT14.P02533.OID20800.v1	COPD	9	1.01	0.95	1.06	0.800564	1323	42223	0.428567
KRT14.P02533.OID20800.v1	COPD	10	1.01	0.96	1.06	0.660361	1475	42223	0.379294
KRT14.P02533.OID20800.v1	COPD	11	1.01	0.96	1.06	0.622401	1641	42223	0.441709
KRT14.P02533.OID20800.v1	COPD	12	1.02	0.97	1.06	0.531688	1741	42223	0.362
KRT14.P02533.OID20800.v1	COPD	13	1.01	0.97	1.06	0.574514	1775	42223	0.441912
KRT14.P02533.OID20800.v1	COPD	14	1.01	0.97	1.06	0.605342	1780	42223	0.491758
KRT14.P02533.OID20800.v1	COPD	15	1.01	0.97	1.06	0.605342	1780	42223	0.491758
KRT14.P02533.OID20800.v1	COPD	16	1.01	0.97	1.06	0.605342	1780	42223	0.491758
KRT14.P02533.OID20800.v1	COPD	17	1.01	0.97	1.06	0.605342	1780	42223	0.491758
CALB2.P22676.OID20801.v1	COPD	1	1.14	0.93	1.4	0.195915	116	42223	0.5442
CALB2.P22676.OID20801.v1	COPD	2	1.18	1.03	1.35	0.0197624	250	42223	0.983182
CALB2.P22676.OID20801.v1	COPD	3	1.23	1.09	1.38	0.000458335	366	42223	0.512953
CALB2.P22676.OID20801.v1	COPD	4	1.22	1.1	1.34	8.56011e-05	493	42223	0.89563
CALB2.P22676.OID20801.v1	COPD	5	1.17	1.08	1.28	0.000287207	643	42223	0.233898
CALB2.P22676.OID20801.v1	COPD	6	1.15	1.07	1.25	0.000237715	809	42223	0.171323
CALB2.P22676.OID20801.v1	COPD	7	1.14	1.06	1.22	0.00018286	981	42223	0.0866793
CALB2.P22676.OID20801.v1	COPD	8	1.14	1.07	1.22	6.08326e-05	1153	42223	0.148246
CALB2.P22676.OID20801.v1	COPD	9	1.15	1.08	1.22	5.37224e-06	1323	42223	0.45985
CALB2.P22676.OID20801.v1	COPD	10	1.14	1.08	1.21	5.96701e-06	1475	42223	0.583688
CALB2.P22676.OID20801.v1	COPD	11	1.15	1.09	1.21	4.65228e-07	1641	42223	0.986977
CALB2.P22676.OID20801.v1	COPD	12	1.14	1.09	1.21	4.3828e-07	1741	42223	0.679456
CALB2.P22676.OID20801.v1	COPD	13	1.14	1.08	1.2	8.20435e-07	1775	42223	0.450276
CALB2.P22676.OID20801.v1	COPD	14	1.14	1.08	1.2	7.55643e-07	1780	42223	0.450774
CALB2.P22676.OID20801.v1	COPD	15	1.14	1.08	1.2	7.55643e-07	1780	42223	0.450774
CALB2.P22676.OID20801.v1	COPD	16	1.14	1.08	1.2	7.55643e-07	1780	42223	0.450774
CALB2.P22676.OID20801.v1	COPD	17	1.14	1.08	1.2	7.55643e-07	1780	42223	0.450774
ARID4B.Q4LE39.OID20803.v1	COPD	1	0.96	0.8	1.16	0.70063	116	42223	0.646567
ARID4B.Q4LE39.OID20803.v1	COPD	2	0.99	0.87	1.12	0.831934	250	42223	0.316145
ARID4B.Q4LE39.OID20803.v1	COPD	3	0.99	0.9	1.1	0.908747	366	42223	0.257626
ARID4B.Q4LE39.OID20803.v1	COPD	4	1.02	0.93	1.11	0.710434	493	42223	0.212088
ARID4B.Q4LE39.OID20803.v1	COPD	5	1	0.93	1.09	0.906059	643	42223	0.586452
ARID4B.Q4LE39.OID20803.v1	COPD	6	1.02	0.95	1.09	0.632495	809	42223	0.430047
ARID4B.Q4LE39.OID20803.v1	COPD	7	1.01	0.95	1.07	0.813119	981	42223	0.964618
ARID4B.Q4LE39.OID20803.v1	COPD	8	1.01	0.96	1.07	0.679694	1153	42223	0.757719
ARID4B.Q4LE39.OID20803.v1	COPD	9	1.01	0.96	1.07	0.696482	1323	42223	0.846563
ARID4B.Q4LE39.OID20803.v1	COPD	10	1.02	0.97	1.07	0.522103	1475	42223	0.522886
ARID4B.Q4LE39.OID20803.v1	COPD	11	1.02	0.97	1.07	0.472002	1641	42223	0.495061
ARID4B.Q4LE39.OID20803.v1	COPD	12	1.02	0.97	1.07	0.378134	1741	42223	0.328555
ARID4B.Q4LE39.OID20803.v1	COPD	13	1.02	0.97	1.07	0.444069	1775	42223	0.465446
ARID4B.Q4LE39.OID20803.v1	COPD	14	1.02	0.97	1.07	0.478996	1780	42223	0.559703
ARID4B.Q4LE39.OID20803.v1	COPD	15	1.02	0.97	1.07	0.478996	1780	42223	0.559703
ARID4B.Q4LE39.OID20803.v1	COPD	16	1.02	0.97	1.07	0.478996	1780	42223	0.559703
ARID4B.Q4LE39.OID20803.v1	COPD	17	1.02	0.97	1.07	0.478996	1780	42223	0.559703
C19orf12.Q9NSK7.OID20804.v1	COPD	1	1	0.82	1.22	0.980093	116	42223	0.938614
C19orf12.Q9NSK7.OID20804.v1	COPD	2	1.02	0.89	1.16	0.826219	250	42223	0.63783
C19orf12.Q9NSK7.OID20804.v1	COPD	3	1.02	0.91	1.14	0.722591	366	42223	0.716449
C19orf12.Q9NSK7.OID20804.v1	COPD	4	0.98	0.89	1.08	0.673781	493	42223	0.231997
C19orf12.Q9NSK7.OID20804.v1	COPD	5	0.95	0.87	1.03	0.198872	643	42223	0.0685031
C19orf12.Q9NSK7.OID20804.v1	COPD	6	1	0.93	1.08	0.993438	809	42223	0.480333
C19orf12.Q9NSK7.OID20804.v1	COPD	7	1.01	0.94	1.08	0.817505	981	42223	0.483013
C19orf12.Q9NSK7.OID20804.v1	COPD	8	1.01	0.95	1.07	0.748762	1153	42223	0.628923
C19orf12.Q9NSK7.OID20804.v1	COPD	9	1.02	0.96	1.08	0.583107	1323	42223	0.512661
C19orf12.Q9NSK7.OID20804.v1	COPD	10	1.02	0.96	1.07	0.566676	1475	42223	0.551881
C19orf12.Q9NSK7.OID20804.v1	COPD	11	1.03	0.98	1.08	0.283564	1641	42223	0.266667
C19orf12.Q9NSK7.OID20804.v1	COPD	12	1.03	0.98	1.09	0.185942	1741	42223	0.158475
C19orf12.Q9NSK7.OID20804.v1	COPD	13	1.03	0.98	1.09	0.181153	1775	42223	0.109621
C19orf12.Q9NSK7.OID20804.v1	COPD	14	1.03	0.98	1.09	0.198214	1780	42223	0.144845
C19orf12.Q9NSK7.OID20804.v1	COPD	15	1.03	0.98	1.09	0.198214	1780	42223	0.144845
C19orf12.Q9NSK7.OID20804.v1	COPD	16	1.03	0.98	1.09	0.198214	1780	42223	0.144845
C19orf12.Q9NSK7.OID20804.v1	COPD	17	1.03	0.98	1.09	0.198214	1780	42223	0.144845
SCARB1.Q8WTV0.OID20805.v1	COPD	1	1.12	0.93	1.34	0.229289	116	42223	0.0128676
SCARB1.Q8WTV0.OID20805.v1	COPD	2	1.06	0.94	1.2	0.359356	250	42223	0.15736
SCARB1.Q8WTV0.OID20805.v1	COPD	3	1.04	0.94	1.15	0.429009	366	42223	0.244847
SCARB1.Q8WTV0.OID20805.v1	COPD	4	1	0.92	1.1	0.955163	493	42223	0.0352785
SCARB1.Q8WTV0.OID20805.v1	COPD	5	1.01	0.93	1.09	0.860916	643	42223	0.252756
SCARB1.Q8WTV0.OID20805.v1	COPD	6	1.02	0.95	1.09	0.609146	809	42223	0.755164
SCARB1.Q8WTV0.OID20805.v1	COPD	7	1.02	0.96	1.09	0.524135	981	42223	0.912238
SCARB1.Q8WTV0.OID20805.v1	COPD	8	1.04	0.98	1.1	0.157272	1153	42223	0.218842
SCARB1.Q8WTV0.OID20805.v1	COPD	9	1.04	0.98	1.09	0.197427	1323	42223	0.518795
SCARB1.Q8WTV0.OID20805.v1	COPD	10	1.03	0.98	1.08	0.250939	1475	42223	0.828166
SCARB1.Q8WTV0.OID20805.v1	COPD	11	1.05	1	1.1	0.0685693	1641	42223	0.23605
SCARB1.Q8WTV0.OID20805.v1	COPD	12	1.04	1	1.09	0.0771998	1741	42223	0.425223
SCARB1.Q8WTV0.OID20805.v1	COPD	13	1.04	1	1.09	0.067725	1775	42223	0.383662
SCARB1.Q8WTV0.OID20805.v1	COPD	14	1.04	1	1.09	0.0721872	1780	42223	0.414708
SCARB1.Q8WTV0.OID20805.v1	COPD	15	1.04	1	1.09	0.0721872	1780	42223	0.414708
SCARB1.Q8WTV0.OID20805.v1	COPD	16	1.04	1	1.09	0.0721872	1780	42223	0.414708
SCARB1.Q8WTV0.OID20805.v1	COPD	17	1.04	1	1.09	0.0721872	1780	42223	0.414708
AMFR.Q9UKV5.OID20806.v1	COPD	1	1.14	0.95	1.38	0.16675	116	42223	0.34221
AMFR.Q9UKV5.OID20806.v1	COPD	2	1.13	0.99	1.28	0.0710475	250	42223	0.768902
AMFR.Q9UKV5.OID20806.v1	COPD	3	1.11	1	1.23	0.0551476	366	42223	0.561351
AMFR.Q9UKV5.OID20806.v1	COPD	4	1.09	0.99	1.19	0.0793499	493	42223	0.29852
AMFR.Q9UKV5.OID20806.v1	COPD	5	1.07	0.99	1.16	0.105511	643	42223	0.2458
AMFR.Q9UKV5.OID20806.v1	COPD	6	1.07	1	1.15	0.0667518	809	42223	0.491663
AMFR.Q9UKV5.OID20806.v1	COPD	7	1.06	0.99	1.13	0.0907044	981	42223	0.328294
AMFR.Q9UKV5.OID20806.v1	COPD	8	1.05	0.99	1.12	0.0977347	1153	42223	0.35784
AMFR.Q9UKV5.OID20806.v1	COPD	9	1.04	0.98	1.1	0.184825	1323	42223	0.0982468
AMFR.Q9UKV5.OID20806.v1	COPD	10	1.05	1	1.11	0.0731145	1475	42223	0.474603
AMFR.Q9UKV5.OID20806.v1	COPD	11	1.04	0.99	1.1	0.102414	1641	42223	0.234156
AMFR.Q9UKV5.OID20806.v1	COPD	12	1.05	1	1.1	0.0586391	1741	42223	0.442714
AMFR.Q9UKV5.OID20806.v1	COPD	13	1.05	1	1.1	0.0431508	1775	42223	0.600201
AMFR.Q9UKV5.OID20806.v1	COPD	14	1.05	1	1.1	0.0440242	1780	42223	0.583785
AMFR.Q9UKV5.OID20806.v1	COPD	15	1.05	1	1.1	0.0440242	1780	42223	0.583785
AMFR.Q9UKV5.OID20806.v1	COPD	16	1.05	1	1.1	0.0440242	1780	42223	0.583785
AMFR.Q9UKV5.OID20806.v1	COPD	17	1.05	1	1.1	0.0440242	1780	42223	0.583785
MMP13.P45452.OID20807.v1	COPD	1	0.8	0.66	0.96	0.0154166	116	42223	0.911198
MMP13.P45452.OID20807.v1	COPD	2	0.94	0.83	1.06	0.313091	250	42223	0.0205232
MMP13.P45452.OID20807.v1	COPD	3	0.94	0.84	1.04	0.21599	366	42223	0.392481
MMP13.P45452.OID20807.v1	COPD	4	0.94	0.86	1.03	0.166382	493	42223	0.477441
MMP13.P45452.OID20807.v1	COPD	5	0.96	0.88	1.04	0.272969	643	42223	0.29685
MMP13.P45452.OID20807.v1	COPD	6	0.98	0.91	1.05	0.562556	809	42223	0.0737445
MMP13.P45452.OID20807.v1	COPD	7	0.97	0.91	1.04	0.391521	981	42223	0.2677
MMP13.P45452.OID20807.v1	COPD	8	0.98	0.93	1.04	0.56173	1153	42223	0.139122
MMP13.P45452.OID20807.v1	COPD	9	0.98	0.93	1.04	0.49842	1323	42223	0.323288
MMP13.P45452.OID20807.v1	COPD	10	0.98	0.93	1.03	0.497119	1475	42223	0.368416
MMP13.P45452.OID20807.v1	COPD	11	0.98	0.93	1.03	0.435628	1641	42223	0.606007
MMP13.P45452.OID20807.v1	COPD	12	0.99	0.94	1.03	0.56073	1741	42223	0.456575
MMP13.P45452.OID20807.v1	COPD	13	0.98	0.94	1.03	0.499123	1775	42223	0.663926
MMP13.P45452.OID20807.v1	COPD	14	0.99	0.94	1.03	0.54031	1780	42223	0.573303
MMP13.P45452.OID20807.v1	COPD	15	0.99	0.94	1.03	0.54031	1780	42223	0.573303
MMP13.P45452.OID20807.v1	COPD	16	0.99	0.94	1.03	0.54031	1780	42223	0.573303
MMP13.P45452.OID20807.v1	COPD	17	0.99	0.94	1.03	0.54031	1780	42223	0.573303
CDHR1.Q96JP9.OID20808.v1	COPD	1	0.87	0.72	1.05	0.140262	116	42223	0.75488
CDHR1.Q96JP9.OID20808.v1	COPD	2	0.85	0.75	0.97	0.012699	250	42223	0.650249
CDHR1.Q96JP9.OID20808.v1	COPD	3	0.87	0.78	0.96	0.00684805	366	42223	0.989643
CDHR1.Q96JP9.OID20808.v1	COPD	4	0.88	0.8	0.96	0.0037794	493	42223	0.999016
CDHR1.Q96JP9.OID20808.v1	COPD	5	0.87	0.81	0.94	0.000739073	643	42223	0.91491
CDHR1.Q96JP9.OID20808.v1	COPD	6	0.9	0.84	0.97	0.0039256	809	42223	0.275753
CDHR1.Q96JP9.OID20808.v1	COPD	7	0.92	0.87	0.98	0.0127739	981	42223	0.108055
CDHR1.Q96JP9.OID20808.v1	COPD	8	0.92	0.87	0.98	0.00898539	1153	42223	0.221066
CDHR1.Q96JP9.OID20808.v1	COPD	9	0.94	0.89	0.99	0.0176235	1323	42223	0.112613
CDHR1.Q96JP9.OID20808.v1	COPD	10	0.93	0.88	0.98	0.00458024	1475	42223	0.433553
CDHR1.Q96JP9.OID20808.v1	COPD	11	0.94	0.9	0.99	0.0166423	1641	42223	0.137968
CDHR1.Q96JP9.OID20808.v1	COPD	12	0.94	0.9	0.99	0.011687	1741	42223	0.239573
CDHR1.Q96JP9.OID20808.v1	COPD	13	0.94	0.9	0.98	0.00921219	1775	42223	0.281194
CDHR1.Q96JP9.OID20808.v1	COPD	14	0.94	0.9	0.98	0.00926754	1780	42223	0.278216
CDHR1.Q96JP9.OID20808.v1	COPD	15	0.94	0.9	0.98	0.00926754	1780	42223	0.278216
CDHR1.Q96JP9.OID20808.v1	COPD	16	0.94	0.9	0.98	0.00926754	1780	42223	0.278216
CDHR1.Q96JP9.OID20808.v1	COPD	17	0.94	0.9	0.98	0.00926754	1780	42223	0.278216
IL34.Q6ZMJ4.OID20809.v1	COPD	1	0.93	0.77	1.11	0.40474	116	42223	0.0512897
IL34.Q6ZMJ4.OID20809.v1	COPD	2	1.01	0.89	1.14	0.89396	250	42223	0.313595
IL34.Q6ZMJ4.OID20809.v1	COPD	3	1.02	0.92	1.13	0.717519	366	42223	0.454753
IL34.Q6ZMJ4.OID20809.v1	COPD	4	0.99	0.91	1.09	0.909262	493	42223	0.715821
IL34.Q6ZMJ4.OID20809.v1	COPD	5	0.97	0.9	1.05	0.465314	643	42223	0.249911
IL34.Q6ZMJ4.OID20809.v1	COPD	6	0.96	0.9	1.03	0.242786	809	42223	0.186412
IL34.Q6ZMJ4.OID20809.v1	COPD	7	0.97	0.91	1.04	0.398501	981	42223	0.749412
IL34.Q6ZMJ4.OID20809.v1	COPD	8	0.96	0.9	1.02	0.145968	1153	42223	0.2505
IL34.Q6ZMJ4.OID20809.v1	COPD	9	0.96	0.91	1.01	0.102221	1323	42223	0.30167
IL34.Q6ZMJ4.OID20809.v1	COPD	10	0.96	0.92	1.01	0.151837	1475	42223	0.751698
IL34.Q6ZMJ4.OID20809.v1	COPD	11	0.97	0.92	1.02	0.200748	1641	42223	0.900421
IL34.Q6ZMJ4.OID20809.v1	COPD	12	0.98	0.93	1.02	0.293146	1741	42223	0.531792
IL34.Q6ZMJ4.OID20809.v1	COPD	13	0.97	0.93	1.02	0.234073	1775	42223	0.728893
IL34.Q6ZMJ4.OID20809.v1	COPD	14	0.97	0.93	1.02	0.24035	1780	42223	0.691938
IL34.Q6ZMJ4.OID20809.v1	COPD	15	0.97	0.93	1.02	0.24035	1780	42223	0.691938
IL34.Q6ZMJ4.OID20809.v1	COPD	16	0.97	0.93	1.02	0.24035	1780	42223	0.691938
IL34.Q6ZMJ4.OID20809.v1	COPD	17	0.97	0.93	1.02	0.24035	1780	42223	0.691938
ANXA5.P08758.OID20810.v1	COPD	1	0.99	0.82	1.19	0.909594	116	42223	0.741757
ANXA5.P08758.OID20810.v1	COPD	2	0.97	0.86	1.1	0.654852	250	42223	0.671006
ANXA5.P08758.OID20810.v1	COPD	3	1.03	0.93	1.15	0.515709	366	42223	0.301905
ANXA5.P08758.OID20810.v1	COPD	4	1.02	0.93	1.12	0.637825	493	42223	0.777703
ANXA5.P08758.OID20810.v1	COPD	5	1	0.93	1.08	0.964856	643	42223	0.65236
ANXA5.P08758.OID20810.v1	COPD	6	1.03	0.96	1.11	0.340013	809	42223	0.296739
ANXA5.P08758.OID20810.v1	COPD	7	1.03	0.97	1.1	0.358856	981	42223	0.574776
ANXA5.P08758.OID20810.v1	COPD	8	1.04	0.98	1.11	0.150731	1153	42223	0.257584
ANXA5.P08758.OID20810.v1	COPD	9	1.06	1	1.12	0.0428084	1323	42223	0.0993404
ANXA5.P08758.OID20810.v1	COPD	10	1.05	1	1.11	0.0507713	1475	42223	0.243171
ANXA5.P08758.OID20810.v1	COPD	11	1.05	1	1.11	0.0375783	1641	42223	0.30918
ANXA5.P08758.OID20810.v1	COPD	12	1.05	1	1.1	0.0356373	1741	42223	0.473856
ANXA5.P08758.OID20810.v1	COPD	13	1.05	1.01	1.11	0.0297826	1775	42223	0.411965
ANXA5.P08758.OID20810.v1	COPD	14	1.05	1	1.1	0.0348772	1780	42223	0.49685
ANXA5.P08758.OID20810.v1	COPD	15	1.05	1	1.1	0.0348772	1780	42223	0.49685
ANXA5.P08758.OID20810.v1	COPD	16	1.05	1	1.1	0.0348772	1780	42223	0.49685
ANXA5.P08758.OID20810.v1	COPD	17	1.05	1	1.1	0.0348772	1780	42223	0.49685
ATP5PO.P48047.OID20811.v1	COPD	1	0.88	0.73	1.05	0.153938	116	42223	0.279341
ATP5PO.P48047.OID20811.v1	COPD	2	0.94	0.83	1.06	0.324078	250	42223	0.0509443
ATP5PO.P48047.OID20811.v1	COPD	3	0.98	0.89	1.09	0.734033	366	42223	0.0738381
ATP5PO.P48047.OID20811.v1	COPD	4	0.98	0.89	1.07	0.583384	493	42223	0.438698
ATP5PO.P48047.OID20811.v1	COPD	5	0.95	0.88	1.03	0.208468	643	42223	0.648085
ATP5PO.P48047.OID20811.v1	COPD	6	0.96	0.89	1.03	0.229621	809	42223	0.976772
ATP5PO.P48047.OID20811.v1	COPD	7	0.98	0.92	1.04	0.518069	981	42223	0.282355
ATP5PO.P48047.OID20811.v1	COPD	8	0.98	0.93	1.04	0.537377	1153	42223	0.309439
ATP5PO.P48047.OID20811.v1	COPD	9	0.99	0.94	1.05	0.77175	1323	42223	0.137097
ATP5PO.P48047.OID20811.v1	COPD	10	0.99	0.94	1.04	0.651226	1475	42223	0.349631
ATP5PO.P48047.OID20811.v1	COPD	11	0.99	0.95	1.04	0.777085	1641	42223	0.23608
ATP5PO.P48047.OID20811.v1	COPD	12	1	0.95	1.04	0.85801	1741	42223	0.186627
ATP5PO.P48047.OID20811.v1	COPD	13	0.99	0.95	1.04	0.788763	1775	42223	0.267491
ATP5PO.P48047.OID20811.v1	COPD	14	0.99	0.95	1.04	0.762303	1780	42223	0.302177
ATP5PO.P48047.OID20811.v1	COPD	15	0.99	0.95	1.04	0.762303	1780	42223	0.302177
ATP5PO.P48047.OID20811.v1	COPD	16	0.99	0.95	1.04	0.762303	1780	42223	0.302177
ATP5PO.P48047.OID20811.v1	COPD	17	0.99	0.95	1.04	0.762303	1780	42223	0.302177
SIGLEC15.Q6ZMC9.OID20812.v1	COPD	1	0.99	0.82	1.19	0.884774	116	42223	0.511761
SIGLEC15.Q6ZMC9.OID20812.v1	COPD	2	1.03	0.91	1.17	0.634814	250	42223	0.735088
SIGLEC15.Q6ZMC9.OID20812.v1	COPD	3	1.04	0.94	1.16	0.436637	366	42223	0.747284
SIGLEC15.Q6ZMC9.OID20812.v1	COPD	4	1.04	0.95	1.14	0.347685	493	42223	0.70536
SIGLEC15.Q6ZMC9.OID20812.v1	COPD	5	1.05	0.97	1.14	0.198824	643	42223	0.563751
SIGLEC15.Q6ZMC9.OID20812.v1	COPD	6	1.05	0.98	1.13	0.163172	809	42223	0.699304
SIGLEC15.Q6ZMC9.OID20812.v1	COPD	7	1.06	0.99	1.13	0.0741852	981	42223	0.518111
SIGLEC15.Q6ZMC9.OID20812.v1	COPD	8	1.06	1	1.12	0.0518535	1153	42223	0.502661
SIGLEC15.Q6ZMC9.OID20812.v1	COPD	9	1.05	1	1.11	0.068183	1323	42223	0.797863
SIGLEC15.Q6ZMC9.OID20812.v1	COPD	10	1.04	0.98	1.09	0.180315	1475	42223	0.49675
SIGLEC15.Q6ZMC9.OID20812.v1	COPD	11	1.03	0.98	1.08	0.316627	1641	42223	0.204398
SIGLEC15.Q6ZMC9.OID20812.v1	COPD	12	1.02	0.97	1.07	0.382173	1741	42223	0.137038
SIGLEC15.Q6ZMC9.OID20812.v1	COPD	13	1.02	0.97	1.07	0.406898	1775	42223	0.122327
SIGLEC15.Q6ZMC9.OID20812.v1	COPD	14	1.02	0.97	1.07	0.40297	1780	42223	0.130362
SIGLEC15.Q6ZMC9.OID20812.v1	COPD	15	1.02	0.97	1.07	0.40297	1780	42223	0.130362
SIGLEC15.Q6ZMC9.OID20812.v1	COPD	16	1.02	0.97	1.07	0.40297	1780	42223	0.130362
SIGLEC15.Q6ZMC9.OID20812.v1	COPD	17	1.02	0.97	1.07	0.40297	1780	42223	0.130362
KCNIP4.Q6PIL6.OID20813.v1	COPD	1	1	0.83	1.2	0.986609	116	42223	0.642662
KCNIP4.Q6PIL6.OID20813.v1	COPD	2	1.05	0.93	1.19	0.430655	250	42223	0.761363
KCNIP4.Q6PIL6.OID20813.v1	COPD	3	1.02	0.92	1.13	0.678387	366	42223	0.67433
KCNIP4.Q6PIL6.OID20813.v1	COPD	4	1.01	0.92	1.1	0.844606	493	42223	0.533376
KCNIP4.Q6PIL6.OID20813.v1	COPD	5	1	0.93	1.09	0.918247	643	42223	0.560399
KCNIP4.Q6PIL6.OID20813.v1	COPD	6	1.01	0.94	1.08	0.886571	809	42223	0.650699
KCNIP4.Q6PIL6.OID20813.v1	COPD	7	0.99	0.93	1.05	0.67158	981	42223	0.213073
KCNIP4.Q6PIL6.OID20813.v1	COPD	8	0.99	0.93	1.05	0.764034	1153	42223	0.482121
KCNIP4.Q6PIL6.OID20813.v1	COPD	9	1	0.95	1.06	0.976528	1323	42223	0.957046
KCNIP4.Q6PIL6.OID20813.v1	COPD	10	1	0.95	1.05	0.950345	1475	42223	0.971028
KCNIP4.Q6PIL6.OID20813.v1	COPD	11	1	0.95	1.05	0.944078	1641	42223	0.693922
KCNIP4.Q6PIL6.OID20813.v1	COPD	12	1	0.96	1.05	0.852829	1741	42223	0.601201
KCNIP4.Q6PIL6.OID20813.v1	COPD	13	1	0.96	1.05	0.881116	1775	42223	0.69203
KCNIP4.Q6PIL6.OID20813.v1	COPD	14	1	0.96	1.05	0.857375	1780	42223	0.643037
KCNIP4.Q6PIL6.OID20813.v1	COPD	15	1	0.96	1.05	0.857375	1780	42223	0.643037
KCNIP4.Q6PIL6.OID20813.v1	COPD	16	1	0.96	1.05	0.857375	1780	42223	0.643037
KCNIP4.Q6PIL6.OID20813.v1	COPD	17	1	0.96	1.05	0.857375	1780	42223	0.643037
SLC27A4.Q6P1M0.OID20814.v1	COPD	1	1.04	0.86	1.25	0.697118	116	42223	0.69581
SLC27A4.Q6P1M0.OID20814.v1	COPD	2	1.1	0.97	1.25	0.12911	250	42223	0.309223
SLC27A4.Q6P1M0.OID20814.v1	COPD	3	1.1	0.99	1.22	0.0683869	366	42223	0.581669
SLC27A4.Q6P1M0.OID20814.v1	COPD	4	1.08	0.99	1.18	0.0908295	493	42223	0.822768
SLC27A4.Q6P1M0.OID20814.v1	COPD	5	1.06	0.98	1.14	0.181813	643	42223	0.327972
SLC27A4.Q6P1M0.OID20814.v1	COPD	6	1.07	0.99	1.14	0.0786871	809	42223	0.825549
SLC27A4.Q6P1M0.OID20814.v1	COPD	7	1.06	1	1.13	0.0586554	981	42223	0.858817
SLC27A4.Q6P1M0.OID20814.v1	COPD	8	1.04	0.98	1.1	0.232298	1153	42223	0.113459
SLC27A4.Q6P1M0.OID20814.v1	COPD	9	1.04	0.98	1.1	0.162986	1323	42223	0.213104
SLC27A4.Q6P1M0.OID20814.v1	COPD	10	1.04	0.99	1.09	0.154449	1475	42223	0.284888
SLC27A4.Q6P1M0.OID20814.v1	COPD	11	1.04	0.99	1.09	0.150918	1641	42223	0.308046
SLC27A4.Q6P1M0.OID20814.v1	COPD	12	1.04	0.99	1.09	0.122883	1741	42223	0.404402
SLC27A4.Q6P1M0.OID20814.v1	COPD	13	1.04	0.99	1.09	0.115814	1775	42223	0.453161
SLC27A4.Q6P1M0.OID20814.v1	COPD	14	1.04	0.99	1.09	0.118079	1780	42223	0.441526
SLC27A4.Q6P1M0.OID20814.v1	COPD	15	1.04	0.99	1.09	0.118079	1780	42223	0.441526
SLC27A4.Q6P1M0.OID20814.v1	COPD	16	1.04	0.99	1.09	0.118079	1780	42223	0.441526
SLC27A4.Q6P1M0.OID20814.v1	COPD	17	1.04	0.99	1.09	0.118079	1780	42223	0.441526
METAP1.P53582.OID20815.v1	COPD	1	0.92	0.77	1.11	0.394942	116	42223	0.66739
METAP1.P53582.OID20815.v1	COPD	2	0.99	0.87	1.12	0.83422	250	42223	0.447337
METAP1.P53582.OID20815.v1	COPD	3	0.96	0.87	1.07	0.481198	366	42223	0.715906
METAP1.P53582.OID20815.v1	COPD	4	0.98	0.89	1.07	0.578382	493	42223	0.844539
METAP1.P53582.OID20815.v1	COPD	5	0.97	0.9	1.05	0.427629	643	42223	0.85653
METAP1.P53582.OID20815.v1	COPD	6	0.97	0.91	1.04	0.440916	809	42223	0.949204
METAP1.P53582.OID20815.v1	COPD	7	0.97	0.91	1.03	0.283256	981	42223	0.854554
METAP1.P53582.OID20815.v1	COPD	8	0.97	0.91	1.03	0.278401	1153	42223	0.93894
METAP1.P53582.OID20815.v1	COPD	9	0.99	0.94	1.04	0.667734	1323	42223	0.216887
METAP1.P53582.OID20815.v1	COPD	10	0.98	0.93	1.03	0.44523	1475	42223	0.595278
METAP1.P53582.OID20815.v1	COPD	11	0.98	0.94	1.03	0.522087	1641	42223	0.477037
METAP1.P53582.OID20815.v1	COPD	12	0.99	0.94	1.04	0.671971	1741	42223	0.298861
METAP1.P53582.OID20815.v1	COPD	13	0.99	0.94	1.04	0.657213	1775	42223	0.353614
METAP1.P53582.OID20815.v1	COPD	14	0.99	0.95	1.04	0.719487	1780	42223	0.274164
METAP1.P53582.OID20815.v1	COPD	15	0.99	0.95	1.04	0.719487	1780	42223	0.274164
METAP1.P53582.OID20815.v1	COPD	16	0.99	0.95	1.04	0.719487	1780	42223	0.274164
METAP1.P53582.OID20815.v1	COPD	17	0.99	0.95	1.04	0.719487	1780	42223	0.274164
TDGF1.P13385.OID20816.v1	COPD	1	1.1	0.92	1.31	0.311706	116	42223	0.259128
TDGF1.P13385.OID20816.v1	COPD	2	1.1	0.97	1.24	0.134536	250	42223	0.735242
TDGF1.P13385.OID20816.v1	COPD	3	1.09	0.99	1.21	0.0820697	366	42223	0.860506
TDGF1.P13385.OID20816.v1	COPD	4	1.1	1.01	1.21	0.0264886	493	42223	0.717421
TDGF1.P13385.OID20816.v1	COPD	5	1.05	0.97	1.14	0.195274	643	42223	0.120681
TDGF1.P13385.OID20816.v1	COPD	6	1.06	0.99	1.14	0.0889978	809	42223	0.570516
TDGF1.P13385.OID20816.v1	COPD	7	1.07	1	1.14	0.0348236	981	42223	0.912419
TDGF1.P13385.OID20816.v1	COPD	8	1.08	1.02	1.14	0.009052	1153	42223	0.743417
TDGF1.P13385.OID20816.v1	COPD	9	1.06	1.01	1.12	0.0289618	1323	42223	0.549143
TDGF1.P13385.OID20816.v1	COPD	10	1.07	1.02	1.12	0.0108473	1475	42223	0.947192
TDGF1.P13385.OID20816.v1	COPD	11	1.06	1.01	1.11	0.0199684	1641	42223	0.569341
TDGF1.P13385.OID20816.v1	COPD	12	1.06	1.01	1.11	0.0126897	1741	42223	0.719943
TDGF1.P13385.OID20816.v1	COPD	13	1.06	1.02	1.11	0.00880739	1775	42223	0.927721
TDGF1.P13385.OID20816.v1	COPD	14	1.07	1.02	1.12	0.00762666	1780	42223	0.99648
TDGF1.P13385.OID20816.v1	COPD	15	1.07	1.02	1.12	0.00762666	1780	42223	0.99648
TDGF1.P13385.OID20816.v1	COPD	16	1.07	1.02	1.12	0.00762666	1780	42223	0.99648
TDGF1.P13385.OID20816.v1	COPD	17	1.07	1.02	1.12	0.00762666	1780	42223	0.99648
RAB6B.Q9NRW1.OID20817.v1	COPD	1	1.01	0.84	1.21	0.913099	116	42223	0.201413
RAB6B.Q9NRW1.OID20817.v1	COPD	2	1.1	0.97	1.25	0.122302	250	42223	0.405437
RAB6B.Q9NRW1.OID20817.v1	COPD	3	1.08	0.97	1.2	0.15358	366	42223	0.97264
RAB6B.Q9NRW1.OID20817.v1	COPD	4	1.08	0.99	1.19	0.077265	493	42223	0.759793
RAB6B.Q9NRW1.OID20817.v1	COPD	5	1.09	1.01	1.18	0.0336171	643	42223	0.783487
RAB6B.Q9NRW1.OID20817.v1	COPD	6	1.05	0.98	1.13	0.148554	809	42223	0.26043
RAB6B.Q9NRW1.OID20817.v1	COPD	7	1.03	0.97	1.1	0.330379	981	42223	0.0865128
RAB6B.Q9NRW1.OID20817.v1	COPD	8	1.03	0.97	1.09	0.309755	1153	42223	0.160185
RAB6B.Q9NRW1.OID20817.v1	COPD	9	1.02	0.97	1.08	0.487517	1323	42223	0.0788455
RAB6B.Q9NRW1.OID20817.v1	COPD	10	1.02	0.97	1.08	0.361433	1475	42223	0.238151
RAB6B.Q9NRW1.OID20817.v1	COPD	11	1	0.96	1.06	0.850913	1641	42223	0.027712
RAB6B.Q9NRW1.OID20817.v1	COPD	12	1.01	0.96	1.06	0.792802	1741	42223	0.0680503
RAB6B.Q9NRW1.OID20817.v1	COPD	13	1.01	0.96	1.06	0.750922	1775	42223	0.100867
RAB6B.Q9NRW1.OID20817.v1	COPD	14	1.01	0.96	1.06	0.739236	1780	42223	0.114555
RAB6B.Q9NRW1.OID20817.v1	COPD	15	1.01	0.96	1.06	0.739236	1780	42223	0.114555
RAB6B.Q9NRW1.OID20817.v1	COPD	16	1.01	0.96	1.06	0.739236	1780	42223	0.114555
RAB6B.Q9NRW1.OID20817.v1	COPD	17	1.01	0.96	1.06	0.739236	1780	42223	0.114555
SSB.P05455.OID20818.v1	COPD	1	0.99	0.83	1.19	0.947612	116	42223	0.705672
SSB.P05455.OID20818.v1	COPD	2	0.99	0.88	1.13	0.935218	250	42223	0.83879
SSB.P05455.OID20818.v1	COPD	3	1.01	0.91	1.12	0.797004	366	42223	0.519656
SSB.P05455.OID20818.v1	COPD	4	1	0.91	1.09	0.959913	493	42223	0.913944
SSB.P05455.OID20818.v1	COPD	5	1	0.93	1.08	0.983456	643	42223	0.933365
SSB.P05455.OID20818.v1	COPD	6	1	0.93	1.07	0.958576	809	42223	0.820066
SSB.P05455.OID20818.v1	COPD	7	1.02	0.96	1.09	0.516738	981	42223	0.384755
SSB.P05455.OID20818.v1	COPD	8	1.03	0.97	1.09	0.399958	1153	42223	0.284369
SSB.P05455.OID20818.v1	COPD	9	1.03	0.98	1.09	0.245216	1323	42223	0.184588
SSB.P05455.OID20818.v1	COPD	10	1.03	0.98	1.09	0.250591	1475	42223	0.30558
SSB.P05455.OID20818.v1	COPD	11	1.02	0.97	1.07	0.381889	1641	42223	0.74882
SSB.P05455.OID20818.v1	COPD	12	1.03	0.98	1.07	0.299628	1741	42223	0.56068
SSB.P05455.OID20818.v1	COPD	13	1.02	0.98	1.07	0.312895	1775	42223	0.613895
SSB.P05455.OID20818.v1	COPD	14	1.02	0.98	1.07	0.332729	1780	42223	0.679907
SSB.P05455.OID20818.v1	COPD	15	1.02	0.98	1.07	0.332729	1780	42223	0.679907
SSB.P05455.OID20818.v1	COPD	16	1.02	0.98	1.07	0.332729	1780	42223	0.679907
SSB.P05455.OID20818.v1	COPD	17	1.02	0.98	1.07	0.332729	1780	42223	0.679907
PAK4.O96013.OID20819.v1	COPD	1	0.98	0.82	1.18	0.856536	116	42223	0.342795
PAK4.O96013.OID20819.v1	COPD	2	0.95	0.84	1.08	0.421413	250	42223	0.29031
PAK4.O96013.OID20819.v1	COPD	3	1	0.9	1.11	0.975261	366	42223	0.586744
PAK4.O96013.OID20819.v1	COPD	4	1.01	0.92	1.1	0.862475	493	42223	0.533351
PAK4.O96013.OID20819.v1	COPD	5	1.01	0.94	1.09	0.790234	643	42223	0.652341
PAK4.O96013.OID20819.v1	COPD	6	1.03	0.96	1.1	0.391231	809	42223	0.224952
PAK4.O96013.OID20819.v1	COPD	7	1.03	0.97	1.1	0.356851	981	42223	0.368019
PAK4.O96013.OID20819.v1	COPD	8	1.02	0.96	1.08	0.514064	1153	42223	0.876641
PAK4.O96013.OID20819.v1	COPD	9	1.01	0.96	1.07	0.730661	1323	42223	0.634025
PAK4.O96013.OID20819.v1	COPD	10	1.01	0.96	1.07	0.614798	1475	42223	0.893112
PAK4.O96013.OID20819.v1	COPD	11	1.02	0.97	1.07	0.439836	1641	42223	0.758359
PAK4.O96013.OID20819.v1	COPD	12	1.01	0.97	1.06	0.543001	1741	42223	0.86856
PAK4.O96013.OID20819.v1	COPD	13	1.01	0.97	1.06	0.626046	1775	42223	0.72036
PAK4.O96013.OID20819.v1	COPD	14	1.01	0.97	1.06	0.635186	1780	42223	0.700155
PAK4.O96013.OID20819.v1	COPD	15	1.01	0.97	1.06	0.635186	1780	42223	0.700155
PAK4.O96013.OID20819.v1	COPD	16	1.01	0.97	1.06	0.635186	1780	42223	0.700155
PAK4.O96013.OID20819.v1	COPD	17	1.01	0.97	1.06	0.635186	1780	42223	0.700155
SIRT5.Q9NXA8.OID20820.v1	COPD	1	0.89	0.74	1.07	0.215976	116	42223	0.699609
SIRT5.Q9NXA8.OID20820.v1	COPD	2	0.92	0.81	1.04	0.176633	250	42223	0.392725
SIRT5.Q9NXA8.OID20820.v1	COPD	3	0.93	0.84	1.04	0.198044	366	42223	0.54964
SIRT5.Q9NXA8.OID20820.v1	COPD	4	0.95	0.87	1.03	0.225798	493	42223	0.377526
SIRT5.Q9NXA8.OID20820.v1	COPD	5	0.97	0.9	1.05	0.461296	643	42223	0.171116
SIRT5.Q9NXA8.OID20820.v1	COPD	6	1	0.93	1.07	0.909189	809	42223	0.0334816
SIRT5.Q9NXA8.OID20820.v1	COPD	7	1	0.94	1.07	0.985131	981	42223	0.0601115
SIRT5.Q9NXA8.OID20820.v1	COPD	8	1	0.94	1.06	0.966554	1153	42223	0.198747
SIRT5.Q9NXA8.OID20820.v1	COPD	9	1.01	0.95	1.06	0.826	1323	42223	0.160144
SIRT5.Q9NXA8.OID20820.v1	COPD	10	1.01	0.96	1.07	0.639929	1475	42223	0.101955
SIRT5.Q9NXA8.OID20820.v1	COPD	11	1.01	0.96	1.06	0.706622	1641	42223	0.240697
SIRT5.Q9NXA8.OID20820.v1	COPD	12	1.01	0.96	1.06	0.647113	1741	42223	0.239095
SIRT5.Q9NXA8.OID20820.v1	COPD	13	1.01	0.97	1.06	0.634522	1775	42223	0.260801
SIRT5.Q9NXA8.OID20820.v1	COPD	14	1.01	0.96	1.06	0.654254	1780	42223	0.277624
SIRT5.Q9NXA8.OID20820.v1	COPD	15	1.01	0.96	1.06	0.654254	1780	42223	0.277624
SIRT5.Q9NXA8.OID20820.v1	COPD	16	1.01	0.96	1.06	0.654254	1780	42223	0.277624
SIRT5.Q9NXA8.OID20820.v1	COPD	17	1.01	0.96	1.06	0.654254	1780	42223	0.277624
LYPD1.Q8N2G4.OID20821.v1	COPD	1	0.94	0.78	1.13	0.495284	116	42223	0.214739
LYPD1.Q8N2G4.OID20821.v1	COPD	2	0.99	0.87	1.12	0.842892	250	42223	0.842056
LYPD1.Q8N2G4.OID20821.v1	COPD	3	0.95	0.86	1.06	0.364962	366	42223	0.472151
LYPD1.Q8N2G4.OID20821.v1	COPD	4	0.95	0.87	1.04	0.263903	493	42223	0.706106
LYPD1.Q8N2G4.OID20821.v1	COPD	5	0.92	0.85	0.99	0.0328775	643	42223	0.126201
LYPD1.Q8N2G4.OID20821.v1	COPD	6	0.93	0.87	1	0.0499194	809	42223	0.561528
LYPD1.Q8N2G4.OID20821.v1	COPD	7	0.93	0.88	0.99	0.0314932	981	42223	0.708064
LYPD1.Q8N2G4.OID20821.v1	COPD	8	0.93	0.88	0.99	0.0138127	1153	42223	0.601772
LYPD1.Q8N2G4.OID20821.v1	COPD	9	0.94	0.89	1	0.0351968	1323	42223	0.685679
LYPD1.Q8N2G4.OID20821.v1	COPD	10	0.94	0.89	0.99	0.0113652	1475	42223	0.842708
LYPD1.Q8N2G4.OID20821.v1	COPD	11	0.93	0.89	0.98	0.00309926	1641	42223	0.460324
LYPD1.Q8N2G4.OID20821.v1	COPD	12	0.93	0.89	0.98	0.00290626	1741	42223	0.601076
LYPD1.Q8N2G4.OID20821.v1	COPD	13	0.93	0.89	0.98	0.00350907	1775	42223	0.739809
LYPD1.Q8N2G4.OID20821.v1	COPD	14	0.93	0.89	0.98	0.00298043	1780	42223	0.67665
LYPD1.Q8N2G4.OID20821.v1	COPD	15	0.93	0.89	0.98	0.00298043	1780	42223	0.67665
LYPD1.Q8N2G4.OID20821.v1	COPD	16	0.93	0.89	0.98	0.00298043	1780	42223	0.67665
LYPD1.Q8N2G4.OID20821.v1	COPD	17	0.93	0.89	0.98	0.00298043	1780	42223	0.67665
PXN.P49023.OID20822.v1	COPD	1	0.92	0.76	1.11	0.367393	116	42223	0.82606
PXN.P49023.OID20822.v1	COPD	2	1	0.87	1.13	0.945498	250	42223	0.586148
PXN.P49023.OID20822.v1	COPD	3	1.05	0.94	1.16	0.422219	366	42223	0.186894
PXN.P49023.OID20822.v1	COPD	4	1.04	0.95	1.15	0.356322	493	42223	0.57286
PXN.P49023.OID20822.v1	COPD	5	1.03	0.95	1.12	0.461957	643	42223	0.779897
PXN.P49023.OID20822.v1	COPD	6	1.02	0.94	1.09	0.677252	809	42223	0.740032
PXN.P49023.OID20822.v1	COPD	7	1.01	0.94	1.08	0.791388	981	42223	0.362622
PXN.P49023.OID20822.v1	COPD	8	1	0.94	1.07	0.908746	1153	42223	0.269191
PXN.P49023.OID20822.v1	COPD	9	1.03	0.97	1.09	0.350333	1323	42223	0.831506
PXN.P49023.OID20822.v1	COPD	10	1.02	0.97	1.08	0.385812	1475	42223	0.900182
PXN.P49023.OID20822.v1	COPD	11	1.02	0.97	1.07	0.459949	1641	42223	0.765577
PXN.P49023.OID20822.v1	COPD	12	1.01	0.96	1.06	0.758244	1741	42223	0.300621
PXN.P49023.OID20822.v1	COPD	13	1.01	0.96	1.06	0.746727	1775	42223	0.373518
PXN.P49023.OID20822.v1	COPD	14	1.01	0.96	1.06	0.773731	1780	42223	0.330979
PXN.P49023.OID20822.v1	COPD	15	1.01	0.96	1.06	0.773731	1780	42223	0.330979
PXN.P49023.OID20822.v1	COPD	16	1.01	0.96	1.06	0.773731	1780	42223	0.330979
PXN.P49023.OID20822.v1	COPD	17	1.01	0.96	1.06	0.773731	1780	42223	0.330979
IDI2.Q9BXS1.OID20823.v1	COPD	1	1.04	0.86	1.26	0.692514	116	42223	0.241492
IDI2.Q9BXS1.OID20823.v1	COPD	2	1.14	1	1.3	0.0500544	250	42223	0.302396
IDI2.Q9BXS1.OID20823.v1	COPD	3	1.15	1.03	1.28	0.0107039	366	42223	0.541579
IDI2.Q9BXS1.OID20823.v1	COPD	4	1.14	1.04	1.25	0.00595214	493	42223	0.940922
IDI2.Q9BXS1.OID20823.v1	COPD	5	1.13	1.04	1.22	0.00396601	643	42223	0.913599
IDI2.Q9BXS1.OID20823.v1	COPD	6	1.1	1.03	1.19	0.00738055	809	42223	0.296579
IDI2.Q9BXS1.OID20823.v1	COPD	7	1.09	1.02	1.17	0.00746943	981	42223	0.186318
IDI2.Q9BXS1.OID20823.v1	COPD	8	1.1	1.03	1.17	0.0024843	1153	42223	0.383682
IDI2.Q9BXS1.OID20823.v1	COPD	9	1.1	1.04	1.16	0.00111146	1323	42223	0.405043
IDI2.Q9BXS1.OID20823.v1	COPD	10	1.09	1.03	1.15	0.00236524	1475	42223	0.193254
IDI2.Q9BXS1.OID20823.v1	COPD	11	1.08	1.03	1.14	0.00153399	1641	42223	0.161179
IDI2.Q9BXS1.OID20823.v1	COPD	12	1.08	1.03	1.13	0.00226359	1741	42223	0.133486
IDI2.Q9BXS1.OID20823.v1	COPD	13	1.07	1.02	1.13	0.00343905	1775	42223	0.121596
IDI2.Q9BXS1.OID20823.v1	COPD	14	1.07	1.02	1.13	0.00396741	1780	42223	0.0944725
IDI2.Q9BXS1.OID20823.v1	COPD	15	1.07	1.02	1.13	0.00396741	1780	42223	0.0944725
IDI2.Q9BXS1.OID20823.v1	COPD	16	1.07	1.02	1.13	0.00396741	1780	42223	0.0944725
IDI2.Q9BXS1.OID20823.v1	COPD	17	1.07	1.02	1.13	0.00396741	1780	42223	0.0944725
LIF.P15018.OID20824.v1	COPD	1	1.22	1.01	1.47	0.0423129	116	42223	0.0734688
LIF.P15018.OID20824.v1	COPD	2	1.19	1.04	1.35	0.00932625	250	42223	0.488903
LIF.P15018.OID20824.v1	COPD	3	1.2	1.08	1.33	0.000874165	366	42223	0.972585
LIF.P15018.OID20824.v1	COPD	4	1.2	1.09	1.31	0.000121219	493	42223	0.885677
LIF.P15018.OID20824.v1	COPD	5	1.16	1.07	1.25	0.000294735	643	42223	0.220289
LIF.P15018.OID20824.v1	COPD	6	1.16	1.08	1.25	3.2323e-05	809	42223	0.497328
LIF.P15018.OID20824.v1	COPD	7	1.15	1.08	1.23	1.95621e-05	981	42223	0.356533
LIF.P15018.OID20824.v1	COPD	8	1.15	1.08	1.22	6.542e-06	1153	42223	0.381117
LIF.P15018.OID20824.v1	COPD	9	1.13	1.07	1.2	9.44333e-06	1323	42223	0.172519
LIF.P15018.OID20824.v1	COPD	10	1.13	1.07	1.19	1.03316e-05	1475	42223	0.137362
LIF.P15018.OID20824.v1	COPD	11	1.12	1.07	1.18	7.43214e-06	1641	42223	0.111198
LIF.P15018.OID20824.v1	COPD	12	1.12	1.06	1.17	6.28803e-06	1741	42223	0.107404
LIF.P15018.OID20824.v1	COPD	13	1.11	1.06	1.17	1.14511e-05	1775	42223	0.0747582
LIF.P15018.OID20824.v1	COPD	14	1.11	1.06	1.17	1.24579e-05	1780	42223	0.0624133
LIF.P15018.OID20824.v1	COPD	15	1.11	1.06	1.17	1.24579e-05	1780	42223	0.0624133
LIF.P15018.OID20824.v1	COPD	16	1.11	1.06	1.17	1.24579e-05	1780	42223	0.0624133
LIF.P15018.OID20824.v1	COPD	17	1.11	1.06	1.17	1.24579e-05	1780	42223	0.0624133
GLT8D2.Q9H1C3.OID20825.v1	COPD	1	1	0.83	1.2	0.988315	116	42223	0.678111
GLT8D2.Q9H1C3.OID20825.v1	COPD	2	0.94	0.83	1.06	0.305731	250	42223	0.685087
GLT8D2.Q9H1C3.OID20825.v1	COPD	3	0.96	0.86	1.06	0.40139	366	42223	0.717473
GLT8D2.Q9H1C3.OID20825.v1	COPD	4	0.98	0.9	1.07	0.703847	493	42223	0.29139
GLT8D2.Q9H1C3.OID20825.v1	COPD	5	1	0.93	1.08	0.97786	643	42223	0.24097
GLT8D2.Q9H1C3.OID20825.v1	COPD	6	1.03	0.96	1.11	0.376204	809	42223	0.0428844
GLT8D2.Q9H1C3.OID20825.v1	COPD	7	1.03	0.96	1.09	0.397832	981	42223	0.156852
GLT8D2.Q9H1C3.OID20825.v1	COPD	8	1.03	0.97	1.09	0.305719	1153	42223	0.243719
GLT8D2.Q9H1C3.OID20825.v1	COPD	9	1.05	0.99	1.11	0.0944362	1323	42223	0.0477496
GLT8D2.Q9H1C3.OID20825.v1	COPD	10	1.03	0.98	1.09	0.194013	1475	42223	0.349087
GLT8D2.Q9H1C3.OID20825.v1	COPD	11	1.03	0.98	1.08	0.268927	1641	42223	0.711725
GLT8D2.Q9H1C3.OID20825.v1	COPD	12	1.03	0.98	1.08	0.272493	1741	42223	0.738825
GLT8D2.Q9H1C3.OID20825.v1	COPD	13	1.02	0.98	1.07	0.317437	1775	42223	0.899005
GLT8D2.Q9H1C3.OID20825.v1	COPD	14	1.02	0.98	1.07	0.351669	1780	42223	0.993034
GLT8D2.Q9H1C3.OID20825.v1	COPD	15	1.02	0.98	1.07	0.351669	1780	42223	0.993034
GLT8D2.Q9H1C3.OID20825.v1	COPD	16	1.02	0.98	1.07	0.351669	1780	42223	0.993034
GLT8D2.Q9H1C3.OID20825.v1	COPD	17	1.02	0.98	1.07	0.351669	1780	42223	0.993034
RASA1.P20936.OID20826.v1	COPD	1	1.03	0.86	1.24	0.754113	116	42223	0.248936
RASA1.P20936.OID20826.v1	COPD	2	1.02	0.9	1.15	0.791341	250	42223	0.710567
RASA1.P20936.OID20826.v1	COPD	3	1.03	0.92	1.14	0.627654	366	42223	0.657233
RASA1.P20936.OID20826.v1	COPD	4	1.02	0.93	1.12	0.638772	493	42223	0.714871
RASA1.P20936.OID20826.v1	COPD	5	0.98	0.91	1.06	0.67848	643	42223	0.301643
RASA1.P20936.OID20826.v1	COPD	6	0.98	0.91	1.05	0.594792	809	42223	0.347689
RASA1.P20936.OID20826.v1	COPD	7	0.99	0.93	1.06	0.861934	981	42223	0.938523
RASA1.P20936.OID20826.v1	COPD	8	1.02	0.96	1.08	0.581417	1153	42223	0.271074
RASA1.P20936.OID20826.v1	COPD	9	1.01	0.96	1.07	0.640037	1323	42223	0.40711
RASA1.P20936.OID20826.v1	COPD	10	1.02	0.97	1.07	0.510373	1475	42223	0.286237
RASA1.P20936.OID20826.v1	COPD	11	1.01	0.97	1.07	0.564118	1641	42223	0.514227
RASA1.P20936.OID20826.v1	COPD	12	1.01	0.97	1.06	0.592103	1741	42223	0.600341
RASA1.P20936.OID20826.v1	COPD	13	1.01	0.96	1.05	0.823506	1775	42223	0.949602
RASA1.P20936.OID20826.v1	COPD	14	1.01	0.96	1.05	0.819469	1780	42223	0.96463
RASA1.P20936.OID20826.v1	COPD	15	1.01	0.96	1.05	0.819469	1780	42223	0.96463
RASA1.P20936.OID20826.v1	COPD	16	1.01	0.96	1.05	0.819469	1780	42223	0.96463
RASA1.P20936.OID20826.v1	COPD	17	1.01	0.96	1.05	0.819469	1780	42223	0.96463
DUSP3.P51452.OID20827.v1	COPD	1	0.93	0.77	1.11	0.415828	116	42223	0.405147
DUSP3.P51452.OID20827.v1	COPD	2	0.95	0.84	1.08	0.425892	250	42223	0.50746
DUSP3.P51452.OID20827.v1	COPD	3	0.98	0.89	1.09	0.71634	366	42223	0.849546
DUSP3.P51452.OID20827.v1	COPD	4	0.99	0.91	1.08	0.837029	493	42223	0.746033
DUSP3.P51452.OID20827.v1	COPD	5	0.97	0.89	1.04	0.376265	643	42223	0.357085
DUSP3.P51452.OID20827.v1	COPD	6	0.99	0.93	1.06	0.828455	809	42223	0.57925
DUSP3.P51452.OID20827.v1	COPD	7	0.98	0.92	1.05	0.605989	981	42223	0.979932
DUSP3.P51452.OID20827.v1	COPD	8	0.99	0.93	1.04	0.634892	1153	42223	0.983471
DUSP3.P51452.OID20827.v1	COPD	9	0.97	0.92	1.03	0.305415	1323	42223	0.400524
DUSP3.P51452.OID20827.v1	COPD	10	0.97	0.93	1.03	0.329509	1475	42223	0.605817
DUSP3.P51452.OID20827.v1	COPD	11	0.98	0.93	1.03	0.348463	1641	42223	0.814313
DUSP3.P51452.OID20827.v1	COPD	12	0.98	0.93	1.02	0.343458	1741	42223	0.776344
DUSP3.P51452.OID20827.v1	COPD	13	0.98	0.93	1.02	0.345069	1775	42223	0.77471
DUSP3.P51452.OID20827.v1	COPD	14	0.98	0.94	1.03	0.385642	1780	42223	0.899234
DUSP3.P51452.OID20827.v1	COPD	15	0.98	0.94	1.03	0.385642	1780	42223	0.899234
DUSP3.P51452.OID20827.v1	COPD	16	0.98	0.94	1.03	0.385642	1780	42223	0.899234
DUSP3.P51452.OID20827.v1	COPD	17	0.98	0.94	1.03	0.385642	1780	42223	0.899234
FGR.P09769.OID20828.v1	COPD	1	1.14	0.94	1.37	0.18565	116	42223	0.535867
FGR.P09769.OID20828.v1	COPD	2	1.14	1.01	1.3	0.0399765	250	42223	0.84697
FGR.P09769.OID20828.v1	COPD	3	1.16	1.04	1.29	0.0062015	366	42223	0.765018
FGR.P09769.OID20828.v1	COPD	4	1.15	1.05	1.26	0.00257596	493	42223	0.880413
FGR.P09769.OID20828.v1	COPD	5	1.13	1.05	1.23	0.00209876	643	42223	0.681783
FGR.P09769.OID20828.v1	COPD	6	1.12	1.04	1.2	0.00193307	809	42223	0.584343
FGR.P09769.OID20828.v1	COPD	7	1.11	1.04	1.18	0.00140313	981	42223	0.354764
FGR.P09769.OID20828.v1	COPD	8	1.1	1.04	1.16	0.00190306	1153	42223	0.221204
FGR.P09769.OID20828.v1	COPD	9	1.11	1.05	1.17	0.000173496	1323	42223	0.73715
FGR.P09769.OID20828.v1	COPD	10	1.1	1.05	1.16	0.0002419	1475	42223	0.539207
FGR.P09769.OID20828.v1	COPD	11	1.1	1.05	1.16	8.91068e-05	1641	42223	0.626356
FGR.P09769.OID20828.v1	COPD	12	1.09	1.04	1.15	0.000304739	1741	42223	0.255647
FGR.P09769.OID20828.v1	COPD	13	1.09	1.04	1.14	0.000587403	1775	42223	0.153877
FGR.P09769.OID20828.v1	COPD	14	1.08	1.03	1.14	0.00084665	1780	42223	0.0992479
FGR.P09769.OID20828.v1	COPD	15	1.08	1.03	1.14	0.00084665	1780	42223	0.0992479
FGR.P09769.OID20828.v1	COPD	16	1.08	1.03	1.14	0.00084665	1780	42223	0.0992479
FGR.P09769.OID20828.v1	COPD	17	1.08	1.03	1.14	0.00084665	1780	42223	0.0992479
HSP90B1.P14625.OID20829.v1	COPD	1	0.91	0.75	1.09	0.298095	116	42223	0.356274
HSP90B1.P14625.OID20829.v1	COPD	2	0.94	0.83	1.07	0.375092	250	42223	0.822158
HSP90B1.P14625.OID20829.v1	COPD	3	1.03	0.93	1.14	0.618616	366	42223	0.145437
HSP90B1.P14625.OID20829.v1	COPD	4	1.04	0.95	1.14	0.390179	493	42223	0.26351
HSP90B1.P14625.OID20829.v1	COPD	5	1.01	0.94	1.1	0.742903	643	42223	0.913009
HSP90B1.P14625.OID20829.v1	COPD	6	1.03	0.96	1.11	0.349161	809	42223	0.445024
HSP90B1.P14625.OID20829.v1	COPD	7	1.01	0.95	1.08	0.781753	981	42223	0.602893
HSP90B1.P14625.OID20829.v1	COPD	8	1	0.95	1.06	0.923501	1153	42223	0.580466
HSP90B1.P14625.OID20829.v1	COPD	9	1.03	0.98	1.09	0.21856	1323	42223	0.178739
HSP90B1.P14625.OID20829.v1	COPD	10	1.04	0.98	1.09	0.185093	1475	42223	0.218441
HSP90B1.P14625.OID20829.v1	COPD	11	1.04	0.99	1.09	0.161562	1641	42223	0.237353
HSP90B1.P14625.OID20829.v1	COPD	12	1.03	0.99	1.08	0.166905	1741	42223	0.28842
HSP90B1.P14625.OID20829.v1	COPD	13	1.03	0.98	1.08	0.207108	1775	42223	0.44428
HSP90B1.P14625.OID20829.v1	COPD	14	1.03	0.98	1.08	0.198814	1780	42223	0.407464
HSP90B1.P14625.OID20829.v1	COPD	15	1.03	0.98	1.08	0.198814	1780	42223	0.407464
HSP90B1.P14625.OID20829.v1	COPD	16	1.03	0.98	1.08	0.198814	1780	42223	0.407464
HSP90B1.P14625.OID20829.v1	COPD	17	1.03	0.98	1.08	0.198814	1780	42223	0.407464
MAPT.P10636.OID20830.v1	COPD	1	0.96	0.8	1.15	0.628068	116	42223	0.274496
MAPT.P10636.OID20830.v1	COPD	2	1.02	0.9	1.15	0.744905	250	42223	0.571493
MAPT.P10636.OID20830.v1	COPD	3	1.02	0.92	1.12	0.772311	366	42223	0.968523
MAPT.P10636.OID20830.v1	COPD	4	1.03	0.95	1.13	0.47859	493	42223	0.485488
MAPT.P10636.OID20830.v1	COPD	5	1.04	0.97	1.13	0.269578	643	42223	0.391047
MAPT.P10636.OID20830.v1	COPD	6	1.04	0.97	1.12	0.232801	809	42223	0.516738
MAPT.P10636.OID20830.v1	COPD	7	1.04	0.97	1.1	0.267619	981	42223	0.852748
MAPT.P10636.OID20830.v1	COPD	8	1.03	0.97	1.09	0.361508	1153	42223	0.760546
MAPT.P10636.OID20830.v1	COPD	9	1.03	0.98	1.09	0.281765	1323	42223	0.977427
MAPT.P10636.OID20830.v1	COPD	10	1.02	0.97	1.07	0.441546	1475	42223	0.498262
MAPT.P10636.OID20830.v1	COPD	11	1.01	0.96	1.06	0.705969	1641	42223	0.196941
MAPT.P10636.OID20830.v1	COPD	12	1.01	0.97	1.06	0.537024	1741	42223	0.492299
MAPT.P10636.OID20830.v1	COPD	13	1.01	0.97	1.06	0.568715	1775	42223	0.433468
MAPT.P10636.OID20830.v1	COPD	14	1.01	0.97	1.06	0.607554	1780	42223	0.373935
MAPT.P10636.OID20830.v1	COPD	15	1.01	0.97	1.06	0.607554	1780	42223	0.373935
MAPT.P10636.OID20830.v1	COPD	16	1.01	0.97	1.06	0.607554	1780	42223	0.373935
MAPT.P10636.OID20830.v1	COPD	17	1.01	0.97	1.06	0.607554	1780	42223	0.373935
CLSPN.Q9HAW4.OID20831.v1	COPD	1	0.86	0.71	1.03	0.0968505	116	42223	0.901639
CLSPN.Q9HAW4.OID20831.v1	COPD	2	1.02	0.9	1.16	0.754146	250	42223	0.038765
CLSPN.Q9HAW4.OID20831.v1	COPD	3	1	0.9	1.1	0.946959	366	42223	0.488804
CLSPN.Q9HAW4.OID20831.v1	COPD	4	1	0.91	1.09	0.967444	493	42223	0.631975
CLSPN.Q9HAW4.OID20831.v1	COPD	5	1	0.92	1.08	0.952673	643	42223	0.81097
CLSPN.Q9HAW4.OID20831.v1	COPD	6	1	0.93	1.07	0.920745	809	42223	0.842031
CLSPN.Q9HAW4.OID20831.v1	COPD	7	1.01	0.95	1.08	0.752148	981	42223	0.432621
CLSPN.Q9HAW4.OID20831.v1	COPD	8	1.01	0.96	1.08	0.62128	1153	42223	0.256529
CLSPN.Q9HAW4.OID20831.v1	COPD	9	1.02	0.97	1.08	0.438664	1323	42223	0.198362
CLSPN.Q9HAW4.OID20831.v1	COPD	10	1.02	0.97	1.08	0.410354	1475	42223	0.278367
CLSPN.Q9HAW4.OID20831.v1	COPD	11	1.01	0.97	1.06	0.590942	1641	42223	0.679671
CLSPN.Q9HAW4.OID20831.v1	COPD	12	1.02	0.97	1.07	0.399455	1741	42223	0.395271
CLSPN.Q9HAW4.OID20831.v1	COPD	13	1.02	0.97	1.07	0.473105	1775	42223	0.554875
CLSPN.Q9HAW4.OID20831.v1	COPD	14	1.02	0.97	1.06	0.499373	1780	42223	0.601611
CLSPN.Q9HAW4.OID20831.v1	COPD	15	1.02	0.97	1.06	0.499373	1780	42223	0.601611
CLSPN.Q9HAW4.OID20831.v1	COPD	16	1.02	0.97	1.06	0.499373	1780	42223	0.601611
CLSPN.Q9HAW4.OID20831.v1	COPD	17	1.02	0.97	1.06	0.499373	1780	42223	0.601611
PADI4.Q9UM07.OID20832.v1	COPD	1	1.06	0.88	1.28	0.53411	116	42223	0.86273
PADI4.Q9UM07.OID20832.v1	COPD	2	1.09	0.96	1.24	0.178479	250	42223	0.869552
PADI4.Q9UM07.OID20832.v1	COPD	3	1.11	1	1.23	0.0455313	366	42223	0.602007
PADI4.Q9UM07.OID20832.v1	COPD	4	1.09	0.99	1.19	0.0696305	493	42223	0.650907
PADI4.Q9UM07.OID20832.v1	COPD	5	1.07	0.99	1.16	0.0807284	643	42223	0.590921
PADI4.Q9UM07.OID20832.v1	COPD	6	1.04	0.97	1.12	0.258016	809	42223	0.149159
PADI4.Q9UM07.OID20832.v1	COPD	7	1.03	0.97	1.1	0.360399	981	42223	0.0986648
PADI4.Q9UM07.OID20832.v1	COPD	8	1.01	0.95	1.07	0.677052	1153	42223	0.0418802
PADI4.Q9UM07.OID20832.v1	COPD	9	1.03	0.97	1.08	0.346176	1323	42223	0.335216
PADI4.Q9UM07.OID20832.v1	COPD	10	1.02	0.97	1.07	0.530942	1475	42223	0.1534
PADI4.Q9UM07.OID20832.v1	COPD	11	1.02	0.97	1.07	0.477332	1641	42223	0.20072
PADI4.Q9UM07.OID20832.v1	COPD	12	1.01	0.96	1.06	0.714624	1741	42223	0.0915886
PADI4.Q9UM07.OID20832.v1	COPD	13	1	0.96	1.05	0.840973	1775	42223	0.0572747
PADI4.Q9UM07.OID20832.v1	COPD	14	1	0.96	1.05	0.876724	1780	42223	0.0455985
PADI4.Q9UM07.OID20832.v1	COPD	15	1	0.96	1.05	0.876724	1780	42223	0.0455985
PADI4.Q9UM07.OID20832.v1	COPD	16	1	0.96	1.05	0.876724	1780	42223	0.0455985
PADI4.Q9UM07.OID20832.v1	COPD	17	1	0.96	1.05	0.876724	1780	42223	0.0455985
IVD.P26440.OID20833.v1	COPD	1	0.9	0.75	1.08	0.269232	116	42223	0.216029
IVD.P26440.OID20833.v1	COPD	2	0.96	0.85	1.08	0.495016	250	42223	0.63133
IVD.P26440.OID20833.v1	COPD	3	0.93	0.84	1.03	0.158898	366	42223	0.838402
IVD.P26440.OID20833.v1	COPD	4	0.93	0.85	1.01	0.0819825	493	42223	0.815549
IVD.P26440.OID20833.v1	COPD	5	0.93	0.86	1	0.0551762	643	42223	0.831961
IVD.P26440.OID20833.v1	COPD	6	0.95	0.89	1.02	0.139298	809	42223	0.363611
IVD.P26440.OID20833.v1	COPD	7	0.97	0.91	1.03	0.381819	981	42223	0.0548908
IVD.P26440.OID20833.v1	COPD	8	0.98	0.93	1.04	0.584082	1153	42223	0.0254829
IVD.P26440.OID20833.v1	COPD	9	1	0.95	1.05	0.91409	1323	42223	0.0147419
IVD.P26440.OID20833.v1	COPD	10	1	0.95	1.05	0.986412	1475	42223	0.0453369
IVD.P26440.OID20833.v1	COPD	11	1	0.95	1.05	0.964667	1641	42223	0.093451
IVD.P26440.OID20833.v1	COPD	12	1	0.95	1.05	0.994489	1741	42223	0.117594
IVD.P26440.OID20833.v1	COPD	13	1	0.96	1.05	0.986907	1775	42223	0.121192
IVD.P26440.OID20833.v1	COPD	14	1	0.96	1.05	0.967879	1780	42223	0.111729
IVD.P26440.OID20833.v1	COPD	15	1	0.96	1.05	0.967879	1780	42223	0.111729
IVD.P26440.OID20833.v1	COPD	16	1	0.96	1.05	0.967879	1780	42223	0.111729
IVD.P26440.OID20833.v1	COPD	17	1	0.96	1.05	0.967879	1780	42223	0.111729
NOS3.P29474.OID20834.v1	COPD	1	1.13	0.93	1.38	0.222211	116	42223	0.0958631
NOS3.P29474.OID20834.v1	COPD	2	1.11	0.97	1.28	0.121096	250	42223	0.987907
NOS3.P29474.OID20834.v1	COPD	3	1.16	1.03	1.3	0.0114798	366	42223	0.411483
NOS3.P29474.OID20834.v1	COPD	4	1.2	1.08	1.32	0.00032392	493	42223	0.304048
NOS3.P29474.OID20834.v1	COPD	5	1.19	1.09	1.29	6.89577e-05	643	42223	0.355733
NOS3.P29474.OID20834.v1	COPD	6	1.17	1.08	1.26	4.91747e-05	809	42223	0.925636
NOS3.P29474.OID20834.v1	COPD	7	1.17	1.09	1.25	1.15124e-05	981	42223	0.648651
NOS3.P29474.OID20834.v1	COPD	8	1.17	1.1	1.25	9.01068e-07	1153	42223	0.990838
NOS3.P29474.OID20834.v1	COPD	9	1.17	1.1	1.24	3.77125e-07	1323	42223	0.634577
NOS3.P29474.OID20834.v1	COPD	10	1.17	1.1	1.24	5.74673e-08	1475	42223	0.909359
NOS3.P29474.OID20834.v1	COPD	11	1.17	1.11	1.23	6.61984e-09	1641	42223	0.834274
NOS3.P29474.OID20834.v1	COPD	12	1.17	1.11	1.23	1.98979e-09	1741	42223	0.86813
NOS3.P29474.OID20834.v1	COPD	13	1.17	1.11	1.23	1.33425e-09	1775	42223	0.913675
NOS3.P29474.OID20834.v1	COPD	14	1.17	1.11	1.23	2.56976e-09	1780	42223	0.885111
NOS3.P29474.OID20834.v1	COPD	15	1.17	1.11	1.23	2.56976e-09	1780	42223	0.885111
NOS3.P29474.OID20834.v1	COPD	16	1.17	1.11	1.23	2.56976e-09	1780	42223	0.885111
NOS3.P29474.OID20834.v1	COPD	17	1.17	1.11	1.23	2.56976e-09	1780	42223	0.885111
PLIN1.O60240.OID20835.v1	COPD	1	1.05	0.86	1.28	0.645059	116	42223	0.781276
PLIN1.O60240.OID20835.v1	COPD	2	1.12	0.97	1.28	0.111086	250	42223	0.431054
PLIN1.O60240.OID20835.v1	COPD	3	1.1	0.98	1.23	0.107181	366	42223	0.953603
PLIN1.O60240.OID20835.v1	COPD	4	1.1	1	1.21	0.0557967	493	42223	0.659325
PLIN1.O60240.OID20835.v1	COPD	5	1.09	1	1.19	0.0407865	643	42223	0.699537
PLIN1.O60240.OID20835.v1	COPD	6	1.08	1	1.16	0.0586959	809	42223	0.396652
PLIN1.O60240.OID20835.v1	COPD	7	1.08	1.01	1.15	0.0337509	981	42223	0.248026
PLIN1.O60240.OID20835.v1	COPD	8	1.06	1	1.13	0.0603635	1153	42223	0.108864
PLIN1.O60240.OID20835.v1	COPD	9	1.05	0.99	1.11	0.102677	1323	42223	0.0575656
PLIN1.O60240.OID20835.v1	COPD	10	1.05	0.99	1.11	0.118405	1475	42223	0.126586
PLIN1.O60240.OID20835.v1	COPD	11	1.04	0.99	1.1	0.111962	1641	42223	0.145159
PLIN1.O60240.OID20835.v1	COPD	12	1.03	0.98	1.09	0.250209	1741	42223	0.0261479
PLIN1.O60240.OID20835.v1	COPD	13	1.03	0.98	1.08	0.30568	1775	42223	0.016996
PLIN1.O60240.OID20835.v1	COPD	14	1.03	0.97	1.08	0.326689	1780	42223	0.0130739
PLIN1.O60240.OID20835.v1	COPD	15	1.03	0.97	1.08	0.326689	1780	42223	0.0130739
PLIN1.O60240.OID20835.v1	COPD	16	1.03	0.97	1.08	0.326689	1780	42223	0.0130739
PLIN1.O60240.OID20835.v1	COPD	17	1.03	0.97	1.08	0.326689	1780	42223	0.0130739
CETN2.P41208.OID20836.v1	COPD	1	1.05	0.87	1.26	0.605101	116	42223	0.559118
CETN2.P41208.OID20836.v1	COPD	2	1.06	0.94	1.2	0.333215	250	42223	0.963888
CETN2.P41208.OID20836.v1	COPD	3	1.12	1.01	1.24	0.0333647	366	42223	0.25268
CETN2.P41208.OID20836.v1	COPD	4	1.1	1.01	1.2	0.0318592	493	42223	0.82289
CETN2.P41208.OID20836.v1	COPD	5	1.08	1	1.17	0.0525656	643	42223	0.503914
CETN2.P41208.OID20836.v1	COPD	6	1.09	1.01	1.17	0.0179709	809	42223	0.924157
CETN2.P41208.OID20836.v1	COPD	7	1.08	1.01	1.15	0.0216615	981	42223	0.566437
CETN2.P41208.OID20836.v1	COPD	8	1.06	1	1.12	0.0640615	1153	42223	0.151989
CETN2.P41208.OID20836.v1	COPD	9	1.04	0.99	1.1	0.134904	1323	42223	0.048725
CETN2.P41208.OID20836.v1	COPD	10	1.05	0.99	1.1	0.083586	1475	42223	0.200053
CETN2.P41208.OID20836.v1	COPD	11	1.05	1	1.1	0.0718183	1641	42223	0.284364
CETN2.P41208.OID20836.v1	COPD	12	1.04	1	1.1	0.0683843	1741	42223	0.255084
CETN2.P41208.OID20836.v1	COPD	13	1.04	0.99	1.09	0.098353	1775	42223	0.14266
CETN2.P41208.OID20836.v1	COPD	14	1.04	0.99	1.09	0.0894529	1780	42223	0.170204
CETN2.P41208.OID20836.v1	COPD	15	1.04	0.99	1.09	0.0894529	1780	42223	0.170204
CETN2.P41208.OID20836.v1	COPD	16	1.04	0.99	1.09	0.0894529	1780	42223	0.170204
CETN2.P41208.OID20836.v1	COPD	17	1.04	0.99	1.09	0.0894529	1780	42223	0.170204
STK24.Q9Y6E0.OID20837.v1	COPD	1	1.01	0.84	1.21	0.949357	116	42223	0.462794
STK24.Q9Y6E0.OID20837.v1	COPD	2	0.99	0.87	1.12	0.872179	250	42223	0.88456
STK24.Q9Y6E0.OID20837.v1	COPD	3	1.03	0.93	1.14	0.536165	366	42223	0.352052
STK24.Q9Y6E0.OID20837.v1	COPD	4	1.04	0.95	1.13	0.403353	493	42223	0.480208
STK24.Q9Y6E0.OID20837.v1	COPD	5	1.02	0.95	1.11	0.544638	643	42223	0.917686
STK24.Q9Y6E0.OID20837.v1	COPD	6	1.03	0.96	1.1	0.41635	809	42223	0.863014
STK24.Q9Y6E0.OID20837.v1	COPD	7	1.03	0.97	1.1	0.337629	981	42223	0.790027
STK24.Q9Y6E0.OID20837.v1	COPD	8	1.03	0.97	1.09	0.392295	1153	42223	0.972721
STK24.Q9Y6E0.OID20837.v1	COPD	9	1.01	0.96	1.07	0.614932	1323	42223	0.494664
STK24.Q9Y6E0.OID20837.v1	COPD	10	1.02	0.97	1.08	0.36698	1475	42223	0.852838
STK24.Q9Y6E0.OID20837.v1	COPD	11	1.03	0.98	1.08	0.266846	1641	42223	0.671642
STK24.Q9Y6E0.OID20837.v1	COPD	12	1.03	0.98	1.08	0.264527	1741	42223	0.833243
STK24.Q9Y6E0.OID20837.v1	COPD	13	1.03	0.98	1.08	0.274152	1775	42223	0.900719
STK24.Q9Y6E0.OID20837.v1	COPD	14	1.03	0.98	1.08	0.269711	1780	42223	0.88859
STK24.Q9Y6E0.OID20837.v1	COPD	15	1.03	0.98	1.08	0.269711	1780	42223	0.88859
STK24.Q9Y6E0.OID20837.v1	COPD	16	1.03	0.98	1.08	0.269711	1780	42223	0.88859
STK24.Q9Y6E0.OID20837.v1	COPD	17	1.03	0.98	1.08	0.269711	1780	42223	0.88859
GGA1.Q9UJY5.OID20838.v1	COPD	1	1.07	0.89	1.29	0.446954	116	42223	0.136269
GGA1.Q9UJY5.OID20838.v1	COPD	2	1.07	0.94	1.21	0.302573	250	42223	0.373536
GGA1.Q9UJY5.OID20838.v1	COPD	3	1.06	0.95	1.17	0.316589	366	42223	0.541904
GGA1.Q9UJY5.OID20838.v1	COPD	4	1.09	0.99	1.19	0.0752621	493	42223	0.517072
GGA1.Q9UJY5.OID20838.v1	COPD	5	1.1	1.01	1.19	0.0204977	643	42223	0.498456
GGA1.Q9UJY5.OID20838.v1	COPD	6	1.06	0.99	1.13	0.120596	809	42223	0.363153
GGA1.Q9UJY5.OID20838.v1	COPD	7	1.03	0.97	1.1	0.295461	981	42223	0.0733765
GGA1.Q9UJY5.OID20838.v1	COPD	8	1.04	0.98	1.1	0.197305	1153	42223	0.297041
GGA1.Q9UJY5.OID20838.v1	COPD	9	1.03	0.97	1.08	0.361965	1323	42223	0.134369
GGA1.Q9UJY5.OID20838.v1	COPD	10	1.03	0.98	1.09	0.22961	1475	42223	0.435133
GGA1.Q9UJY5.OID20838.v1	COPD	11	1.02	0.97	1.07	0.375697	1641	42223	0.200118
GGA1.Q9UJY5.OID20838.v1	COPD	12	1.02	0.97	1.07	0.45829	1741	42223	0.157242
GGA1.Q9UJY5.OID20838.v1	COPD	13	1.02	0.97	1.07	0.397769	1775	42223	0.221327
GGA1.Q9UJY5.OID20838.v1	COPD	14	1.02	0.98	1.07	0.35589	1780	42223	0.288537
GGA1.Q9UJY5.OID20838.v1	COPD	15	1.02	0.98	1.07	0.35589	1780	42223	0.288537
GGA1.Q9UJY5.OID20838.v1	COPD	16	1.02	0.98	1.07	0.35589	1780	42223	0.288537
GGA1.Q9UJY5.OID20838.v1	COPD	17	1.02	0.98	1.07	0.35589	1780	42223	0.288537
PBLD.P30039.OID20839.v1	COPD	1	0.97	0.81	1.18	0.774938	116	42223	0.162891
PBLD.P30039.OID20839.v1	COPD	2	0.99	0.87	1.12	0.831732	250	42223	0.97963
PBLD.P30039.OID20839.v1	COPD	3	1	0.9	1.12	0.949537	366	42223	0.809245
PBLD.P30039.OID20839.v1	COPD	4	0.99	0.91	1.09	0.892642	493	42223	0.767136
PBLD.P30039.OID20839.v1	COPD	5	0.98	0.9	1.06	0.556759	643	42223	0.513728
PBLD.P30039.OID20839.v1	COPD	6	0.99	0.92	1.07	0.823309	809	42223	0.916079
PBLD.P30039.OID20839.v1	COPD	7	0.98	0.92	1.05	0.534505	981	42223	0.496711
PBLD.P30039.OID20839.v1	COPD	8	0.97	0.91	1.03	0.297003	1153	42223	0.229501
PBLD.P30039.OID20839.v1	COPD	9	0.97	0.92	1.02	0.27267	1323	42223	0.285686
PBLD.P30039.OID20839.v1	COPD	10	0.97	0.92	1.03	0.31305	1475	42223	0.59464
PBLD.P30039.OID20839.v1	COPD	11	0.98	0.93	1.03	0.476357	1641	42223	0.957588
PBLD.P30039.OID20839.v1	COPD	12	0.98	0.94	1.03	0.4632	1741	42223	0.958772
PBLD.P30039.OID20839.v1	COPD	13	0.98	0.93	1.03	0.422636	1775	42223	0.996742
PBLD.P30039.OID20839.v1	COPD	14	0.98	0.93	1.03	0.429787	1780	42223	0.996711
PBLD.P30039.OID20839.v1	COPD	15	0.98	0.93	1.03	0.429787	1780	42223	0.996711
PBLD.P30039.OID20839.v1	COPD	16	0.98	0.93	1.03	0.429787	1780	42223	0.996711
PBLD.P30039.OID20839.v1	COPD	17	0.98	0.93	1.03	0.429787	1780	42223	0.996711
EPHA10.Q5JZY3.OID20840.v1	COPD	1	1.1	0.92	1.32	0.279347	116	42223	0.671496
EPHA10.Q5JZY3.OID20840.v1	COPD	2	1.16	1.03	1.32	0.0162761	250	42223	0.292338
EPHA10.Q5JZY3.OID20840.v1	COPD	3	1.13	1.02	1.25	0.0167693	366	42223	0.933759
EPHA10.Q5JZY3.OID20840.v1	COPD	4	1.09	1	1.19	0.0544549	493	42223	0.321128
EPHA10.Q5JZY3.OID20840.v1	COPD	5	1.08	1	1.16	0.0586603	643	42223	0.400009
EPHA10.Q5JZY3.OID20840.v1	COPD	6	1.05	0.98	1.13	0.14066	809	42223	0.142014
EPHA10.Q5JZY3.OID20840.v1	COPD	7	1.04	0.98	1.11	0.183169	981	42223	0.120066
EPHA10.Q5JZY3.OID20840.v1	COPD	8	1.04	0.98	1.1	0.172853	1153	42223	0.177615
EPHA10.Q5JZY3.OID20840.v1	COPD	9	1.04	0.98	1.09	0.194964	1323	42223	0.159789
EPHA10.Q5JZY3.OID20840.v1	COPD	10	1.04	0.98	1.09	0.174789	1475	42223	0.227408
EPHA10.Q5JZY3.OID20840.v1	COPD	11	1.03	0.98	1.08	0.209285	1641	42223	0.159433
EPHA10.Q5JZY3.OID20840.v1	COPD	12	1.03	0.98	1.08	0.216071	1741	42223	0.176793
EPHA10.Q5JZY3.OID20840.v1	COPD	13	1.03	0.98	1.08	0.253663	1775	42223	0.125621
EPHA10.Q5JZY3.OID20840.v1	COPD	14	1.03	0.98	1.07	0.28185	1780	42223	0.095505
EPHA10.Q5JZY3.OID20840.v1	COPD	15	1.03	0.98	1.07	0.28185	1780	42223	0.095505
EPHA10.Q5JZY3.OID20840.v1	COPD	16	1.03	0.98	1.07	0.28185	1780	42223	0.095505
EPHA10.Q5JZY3.OID20840.v1	COPD	17	1.03	0.98	1.07	0.28185	1780	42223	0.095505
GHRHR.Q02643.OID20841.v1	COPD	1	0.86	0.72	1.03	0.110153	116	42223	0.212476
GHRHR.Q02643.OID20841.v1	COPD	2	0.95	0.84	1.08	0.454427	250	42223	0.190442
GHRHR.Q02643.OID20841.v1	COPD	3	0.97	0.87	1.07	0.551057	366	42223	0.233372
GHRHR.Q02643.OID20841.v1	COPD	4	0.98	0.9	1.07	0.664584	493	42223	0.232226
GHRHR.Q02643.OID20841.v1	COPD	5	0.97	0.9	1.05	0.415563	643	42223	0.761712
GHRHR.Q02643.OID20841.v1	COPD	6	0.97	0.9	1.04	0.346392	809	42223	0.808222
GHRHR.Q02643.OID20841.v1	COPD	7	0.98	0.92	1.05	0.559672	981	42223	0.402378
GHRHR.Q02643.OID20841.v1	COPD	8	1.01	0.95	1.07	0.777063	1153	42223	0.02517
GHRHR.Q02643.OID20841.v1	COPD	9	1.02	0.96	1.07	0.54462	1323	42223	0.0203018
GHRHR.Q02643.OID20841.v1	COPD	10	1.02	0.96	1.07	0.562707	1475	42223	0.0728501
GHRHR.Q02643.OID20841.v1	COPD	11	1.02	0.97	1.07	0.428985	1641	42223	0.0735895
GHRHR.Q02643.OID20841.v1	COPD	12	1.01	0.96	1.06	0.677251	1741	42223	0.421899
GHRHR.Q02643.OID20841.v1	COPD	13	1.01	0.97	1.06	0.593603	1775	42223	0.320172
GHRHR.Q02643.OID20841.v1	COPD	14	1.01	0.97	1.06	0.610361	1780	42223	0.339447
GHRHR.Q02643.OID20841.v1	COPD	15	1.01	0.97	1.06	0.610361	1780	42223	0.339447
GHRHR.Q02643.OID20841.v1	COPD	16	1.01	0.97	1.06	0.610361	1780	42223	0.339447
GHRHR.Q02643.OID20841.v1	COPD	17	1.01	0.97	1.06	0.610361	1780	42223	0.339447
TPPP3.Q9BW30.OID20842.v1	COPD	1	0.96	0.8	1.15	0.6719	116	42223	0.216203
TPPP3.Q9BW30.OID20842.v1	COPD	2	1.01	0.89	1.15	0.831339	250	42223	0.161336
TPPP3.Q9BW30.OID20842.v1	COPD	3	0.99	0.89	1.09	0.787746	366	42223	0.851356
TPPP3.Q9BW30.OID20842.v1	COPD	4	1.01	0.92	1.1	0.907621	493	42223	0.58195
TPPP3.Q9BW30.OID20842.v1	COPD	5	1.02	0.95	1.11	0.538495	643	42223	0.370399
TPPP3.Q9BW30.OID20842.v1	COPD	6	1.02	0.95	1.09	0.574898	809	42223	0.496936
TPPP3.Q9BW30.OID20842.v1	COPD	7	1.02	0.96	1.09	0.52168	981	42223	0.638727
TPPP3.Q9BW30.OID20842.v1	COPD	8	1.03	0.97	1.09	0.280079	1153	42223	0.349626
TPPP3.Q9BW30.OID20842.v1	COPD	9	1.05	0.99	1.11	0.100705	1323	42223	0.119789
TPPP3.Q9BW30.OID20842.v1	COPD	10	1.04	0.99	1.1	0.114656	1475	42223	0.258635
TPPP3.Q9BW30.OID20842.v1	COPD	11	1.04	0.99	1.09	0.165864	1641	42223	0.651445
TPPP3.Q9BW30.OID20842.v1	COPD	12	1.03	0.98	1.08	0.301947	1741	42223	0.683238
TPPP3.Q9BW30.OID20842.v1	COPD	13	1.02	0.98	1.07	0.331244	1775	42223	0.596311
TPPP3.Q9BW30.OID20842.v1	COPD	14	1.02	0.98	1.07	0.321981	1780	42223	0.612077
TPPP3.Q9BW30.OID20842.v1	COPD	15	1.02	0.98	1.07	0.321981	1780	42223	0.612077
TPPP3.Q9BW30.OID20842.v1	COPD	16	1.02	0.98	1.07	0.321981	1780	42223	0.612077
TPPP3.Q9BW30.OID20842.v1	COPD	17	1.02	0.98	1.07	0.321981	1780	42223	0.612077
ATP6V1F.Q16864.OID20843.v1	COPD	1	1.01	0.84	1.21	0.950139	116	42223	0.223461
ATP6V1F.Q16864.OID20843.v1	COPD	2	0.98	0.87	1.11	0.763989	250	42223	0.853603
ATP6V1F.Q16864.OID20843.v1	COPD	3	1.02	0.92	1.13	0.711903	366	42223	0.269368
ATP6V1F.Q16864.OID20843.v1	COPD	4	1.01	0.93	1.11	0.758602	493	42223	0.595541
ATP6V1F.Q16864.OID20843.v1	COPD	5	1.01	0.93	1.09	0.815294	643	42223	0.826624
ATP6V1F.Q16864.OID20843.v1	COPD	6	1.02	0.95	1.09	0.648828	809	42223	0.578354
ATP6V1F.Q16864.OID20843.v1	COPD	7	1.03	0.97	1.1	0.384512	981	42223	0.34013
ATP6V1F.Q16864.OID20843.v1	COPD	8	1.02	0.96	1.08	0.483894	1153	42223	0.698274
ATP6V1F.Q16864.OID20843.v1	COPD	9	1.03	0.97	1.08	0.33871	1323	42223	0.579832
ATP6V1F.Q16864.OID20843.v1	COPD	10	1.03	0.98	1.08	0.282224	1475	42223	0.485945
ATP6V1F.Q16864.OID20843.v1	COPD	11	1.04	0.99	1.09	0.131045	1641	42223	0.20917
ATP6V1F.Q16864.OID20843.v1	COPD	12	1.04	0.99	1.09	0.101796	1741	42223	0.210063
ATP6V1F.Q16864.OID20843.v1	COPD	13	1.04	0.99	1.09	0.113605	1775	42223	0.268766
ATP6V1F.Q16864.OID20843.v1	COPD	14	1.04	0.99	1.09	0.12972	1780	42223	0.331642
ATP6V1F.Q16864.OID20843.v1	COPD	15	1.04	0.99	1.09	0.12972	1780	42223	0.331642
ATP6V1F.Q16864.OID20843.v1	COPD	16	1.04	0.99	1.09	0.12972	1780	42223	0.331642
ATP6V1F.Q16864.OID20843.v1	COPD	17	1.04	0.99	1.09	0.12972	1780	42223	0.331642
TBC1D17.Q9HA65.OID20844.v1	COPD	1	1.05	0.87	1.26	0.629547	116	42223	0.948779
TBC1D17.Q9HA65.OID20844.v1	COPD	2	1	0.89	1.14	0.940253	250	42223	0.947925
TBC1D17.Q9HA65.OID20844.v1	COPD	3	1.06	0.95	1.17	0.285398	366	42223	0.206001
TBC1D17.Q9HA65.OID20844.v1	COPD	4	1.05	0.96	1.15	0.269434	493	42223	0.547309
TBC1D17.Q9HA65.OID20844.v1	COPD	5	1.06	0.98	1.15	0.15258	643	42223	0.397999
TBC1D17.Q9HA65.OID20844.v1	COPD	6	1.05	0.98	1.13	0.175547	809	42223	0.835654
TBC1D17.Q9HA65.OID20844.v1	COPD	7	1.06	1	1.13	0.0615437	981	42223	0.554477
TBC1D17.Q9HA65.OID20844.v1	COPD	8	1.04	0.98	1.11	0.146699	1153	42223	0.650528
TBC1D17.Q9HA65.OID20844.v1	COPD	9	1.05	0.99	1.11	0.105662	1323	42223	0.722254
TBC1D17.Q9HA65.OID20844.v1	COPD	10	1.03	0.98	1.09	0.222832	1475	42223	0.28367
TBC1D17.Q9HA65.OID20844.v1	COPD	11	1.02	0.98	1.08	0.337159	1641	42223	0.110422
TBC1D17.Q9HA65.OID20844.v1	COPD	12	1.03	0.98	1.08	0.190669	1741	42223	0.446537
TBC1D17.Q9HA65.OID20844.v1	COPD	13	1.03	0.98	1.08	0.279768	1775	42223	0.255847
TBC1D17.Q9HA65.OID20844.v1	COPD	14	1.02	0.98	1.07	0.31594	1780	42223	0.190992
TBC1D17.Q9HA65.OID20844.v1	COPD	15	1.02	0.98	1.07	0.31594	1780	42223	0.190992
TBC1D17.Q9HA65.OID20844.v1	COPD	16	1.02	0.98	1.07	0.31594	1780	42223	0.190992
TBC1D17.Q9HA65.OID20844.v1	COPD	17	1.02	0.98	1.07	0.31594	1780	42223	0.190992
GBP4.Q96PP9.OID20845.v1	COPD	1	1.01	0.84	1.22	0.896452	116	42223	0.572476
GBP4.Q96PP9.OID20845.v1	COPD	2	0.93	0.82	1.05	0.253667	250	42223	0.491051
GBP4.Q96PP9.OID20845.v1	COPD	3	0.98	0.89	1.09	0.720016	366	42223	0.495767
GBP4.Q96PP9.OID20845.v1	COPD	4	1	0.91	1.09	0.958255	493	42223	0.335387
GBP4.Q96PP9.OID20845.v1	COPD	5	0.96	0.89	1.04	0.296525	643	42223	0.358765
GBP4.Q96PP9.OID20845.v1	COPD	6	0.97	0.91	1.04	0.420677	809	42223	0.974322
GBP4.Q96PP9.OID20845.v1	COPD	7	0.98	0.92	1.04	0.515357	981	42223	0.622368
GBP4.Q96PP9.OID20845.v1	COPD	8	0.98	0.92	1.04	0.494218	1153	42223	0.653048
GBP4.Q96PP9.OID20845.v1	COPD	9	0.99	0.94	1.05	0.722367	1323	42223	0.305972
GBP4.Q96PP9.OID20845.v1	COPD	10	1	0.95	1.06	0.860188	1475	42223	0.0699112
GBP4.Q96PP9.OID20845.v1	COPD	11	1	0.95	1.05	0.962123	1641	42223	0.137609
GBP4.Q96PP9.OID20845.v1	COPD	12	1	0.95	1.05	0.914628	1741	42223	0.34538
GBP4.Q96PP9.OID20845.v1	COPD	13	1	0.95	1.04	0.855461	1775	42223	0.462893
GBP4.Q96PP9.OID20845.v1	COPD	14	1	0.95	1.04	0.853294	1780	42223	0.463352
GBP4.Q96PP9.OID20845.v1	COPD	15	1	0.95	1.04	0.853294	1780	42223	0.463352
GBP4.Q96PP9.OID20845.v1	COPD	16	1	0.95	1.04	0.853294	1780	42223	0.463352
GBP4.Q96PP9.OID20845.v1	COPD	17	1	0.95	1.04	0.853294	1780	42223	0.463352
FKBP7.Q9Y680.OID20846.v1	COPD	1	1.03	0.86	1.24	0.741246	116	42223	0.707793
FKBP7.Q9Y680.OID20846.v1	COPD	2	1.07	0.95	1.22	0.268	250	42223	0.797384
FKBP7.Q9Y680.OID20846.v1	COPD	3	1.07	0.96	1.18	0.227245	366	42223	0.868354
FKBP7.Q9Y680.OID20846.v1	COPD	4	1.03	0.94	1.12	0.547438	493	42223	0.236688
FKBP7.Q9Y680.OID20846.v1	COPD	5	1.02	0.95	1.11	0.546317	643	42223	0.231564
FKBP7.Q9Y680.OID20846.v1	COPD	6	1.03	0.96	1.1	0.40882	809	42223	0.568471
FKBP7.Q9Y680.OID20846.v1	COPD	7	1.04	0.97	1.11	0.241048	981	42223	0.937697
FKBP7.Q9Y680.OID20846.v1	COPD	8	1.04	0.98	1.1	0.247429	1153	42223	0.967378
FKBP7.Q9Y680.OID20846.v1	COPD	9	1.03	0.98	1.09	0.26831	1323	42223	0.800559
FKBP7.Q9Y680.OID20846.v1	COPD	10	1.04	0.98	1.09	0.187144	1475	42223	0.917614
FKBP7.Q9Y680.OID20846.v1	COPD	11	1.03	0.99	1.09	0.175479	1641	42223	0.939358
FKBP7.Q9Y680.OID20846.v1	COPD	12	1.04	0.99	1.09	0.0876967	1741	42223	0.618955
FKBP7.Q9Y680.OID20846.v1	COPD	13	1.04	0.99	1.09	0.0848715	1775	42223	0.622615
FKBP7.Q9Y680.OID20846.v1	COPD	14	1.04	0.99	1.09	0.0844209	1780	42223	0.623798
FKBP7.Q9Y680.OID20846.v1	COPD	15	1.04	0.99	1.09	0.0844209	1780	42223	0.623798
FKBP7.Q9Y680.OID20846.v1	COPD	16	1.04	0.99	1.09	0.0844209	1780	42223	0.623798
FKBP7.Q9Y680.OID20846.v1	COPD	17	1.04	0.99	1.09	0.0844209	1780	42223	0.623798
PTS.Q03393.OID20847.v1	COPD	1	1	0.82	1.21	0.982117	116	42223	0.291346
PTS.Q03393.OID20847.v1	COPD	2	1	0.87	1.14	0.944799	250	42223	0.855586
PTS.Q03393.OID20847.v1	COPD	3	1	0.9	1.12	0.940252	366	42223	0.813591
PTS.Q03393.OID20847.v1	COPD	4	0.98	0.89	1.07	0.614323	493	42223	0.190113
PTS.Q03393.OID20847.v1	COPD	5	0.95	0.88	1.03	0.23605	643	42223	0.166911
PTS.Q03393.OID20847.v1	COPD	6	0.97	0.9	1.04	0.4208	809	42223	0.656733
PTS.Q03393.OID20847.v1	COPD	7	0.97	0.91	1.04	0.456598	981	42223	0.612609
PTS.Q03393.OID20847.v1	COPD	8	1	0.94	1.06	0.892457	1153	42223	0.728396
PTS.Q03393.OID20847.v1	COPD	9	1	0.95	1.06	0.930946	1323	42223	0.61873
PTS.Q03393.OID20847.v1	COPD	10	0.98	0.93	1.04	0.573822	1475	42223	0.590648
PTS.Q03393.OID20847.v1	COPD	11	0.99	0.94	1.04	0.761418	1641	42223	0.846756
PTS.Q03393.OID20847.v1	COPD	12	0.99	0.94	1.04	0.718848	1741	42223	0.832137
PTS.Q03393.OID20847.v1	COPD	13	0.99	0.94	1.04	0.735518	1775	42223	0.991113
PTS.Q03393.OID20847.v1	COPD	14	0.99	0.94	1.04	0.662395	1780	42223	0.798492
PTS.Q03393.OID20847.v1	COPD	15	0.99	0.94	1.04	0.662395	1780	42223	0.798492
PTS.Q03393.OID20847.v1	COPD	16	0.99	0.94	1.04	0.662395	1780	42223	0.798492
PTS.Q03393.OID20847.v1	COPD	17	0.99	0.94	1.04	0.662395	1780	42223	0.798492
TNF.P01375.OID20848.v1	COPD	1	1.15	0.94	1.4	0.168439	116	42223	0.866897
TNF.P01375.OID20848.v1	COPD	2	1.13	0.99	1.29	0.0691973	250	42223	0.831853
TNF.P01375.OID20848.v1	COPD	3	1.17	1.05	1.31	0.00541602	366	42223	0.409869
TNF.P01375.OID20848.v1	COPD	4	1.2	1.09	1.32	0.000133164	493	42223	0.230301
TNF.P01375.OID20848.v1	COPD	5	1.2	1.11	1.31	1.21426e-05	643	42223	0.22601
TNF.P01375.OID20848.v1	COPD	6	1.23	1.14	1.32	4.02698e-08	809	42223	0.0866089
TNF.P01375.OID20848.v1	COPD	7	1.25	1.17	1.33	9.05567e-11	981	42223	0.0884398
TNF.P01375.OID20848.v1	COPD	8	1.25	1.17	1.33	2.68208e-12	1153	42223	0.217389
TNF.P01375.OID20848.v1	COPD	9	1.24	1.17	1.32	1.57594e-13	1323	42223	0.510257
TNF.P01375.OID20848.v1	COPD	10	1.22	1.16	1.29	3.29363e-13	1475	42223	0.985319
TNF.P01375.OID20848.v1	COPD	11	1.24	1.18	1.31	2.75285e-16	1641	42223	0.430137
TNF.P01375.OID20848.v1	COPD	12	1.24	1.18	1.31	3.19227e-17	1741	42223	0.55567
TNF.P01375.OID20848.v1	COPD	13	1.24	1.18	1.3	1.89012e-17	1775	42223	0.58313
TNF.P01375.OID20848.v1	COPD	14	1.24	1.18	1.3	2.46208e-17	1780	42223	0.654174
TNF.P01375.OID20848.v1	COPD	15	1.24	1.18	1.3	2.46208e-17	1780	42223	0.654174
TNF.P01375.OID20848.v1	COPD	16	1.24	1.18	1.3	2.46208e-17	1780	42223	0.654174
TNF.P01375.OID20848.v1	COPD	17	1.24	1.18	1.3	2.46208e-17	1780	42223	0.654174
NXPH1.P58417.OID20849.v1	COPD	1	0.76	0.63	0.91	0.00277904	116	42223	0.456132
NXPH1.P58417.OID20849.v1	COPD	2	0.88	0.78	1	0.0440943	250	42223	0.147662
NXPH1.P58417.OID20849.v1	COPD	3	0.9	0.81	1	0.0476077	366	42223	0.236264
NXPH1.P58417.OID20849.v1	COPD	4	0.95	0.87	1.04	0.241726	493	42223	0.0143496
NXPH1.P58417.OID20849.v1	COPD	5	1.01	0.93	1.09	0.864078	643	42223	0.000236522
NXPH1.P58417.OID20849.v1	COPD	6	1	0.94	1.07	0.930271	809	42223	0.0164432
NXPH1.P58417.OID20849.v1	COPD	7	1.01	0.95	1.07	0.76571	981	42223	0.0322883
NXPH1.P58417.OID20849.v1	COPD	8	1.01	0.95	1.07	0.695844	1153	42223	0.0822672
NXPH1.P58417.OID20849.v1	COPD	9	1	0.95	1.05	0.965196	1323	42223	0.497091
NXPH1.P58417.OID20849.v1	COPD	10	1	0.95	1.05	0.86627	1475	42223	0.720765
NXPH1.P58417.OID20849.v1	COPD	11	1.01	0.96	1.06	0.658652	1641	42223	0.152276
NXPH1.P58417.OID20849.v1	COPD	12	1.02	0.97	1.06	0.524779	1741	42223	0.118228
NXPH1.P58417.OID20849.v1	COPD	13	1.01	0.96	1.06	0.69293	1775	42223	0.363239
NXPH1.P58417.OID20849.v1	COPD	14	1.01	0.96	1.06	0.713635	1780	42223	0.3845
NXPH1.P58417.OID20849.v1	COPD	15	1.01	0.96	1.06	0.713635	1780	42223	0.3845
NXPH1.P58417.OID20849.v1	COPD	16	1.01	0.96	1.06	0.713635	1780	42223	0.3845
NXPH1.P58417.OID20849.v1	COPD	17	1.01	0.96	1.06	0.713635	1780	42223	0.3845
PMVK.Q15126.OID20850.v1	COPD	1	1.02	0.85	1.22	0.850933	116	42223	0.49033
PMVK.Q15126.OID20850.v1	COPD	2	1.01	0.89	1.14	0.908734	250	42223	0.69977
PMVK.Q15126.OID20850.v1	COPD	3	1.06	0.96	1.18	0.238276	366	42223	0.268069
PMVK.Q15126.OID20850.v1	COPD	4	1.05	0.96	1.15	0.249659	493	42223	0.697691
PMVK.Q15126.OID20850.v1	COPD	5	1.03	0.95	1.11	0.438611	643	42223	0.510848
PMVK.Q15126.OID20850.v1	COPD	6	1.05	0.98	1.13	0.143546	809	42223	0.643547
PMVK.Q15126.OID20850.v1	COPD	7	1.05	0.99	1.12	0.112268	981	42223	0.622462
PMVK.Q15126.OID20850.v1	COPD	8	1.04	0.99	1.11	0.133218	1153	42223	0.955717
PMVK.Q15126.OID20850.v1	COPD	9	1.04	0.98	1.09	0.173338	1323	42223	0.66911
PMVK.Q15126.OID20850.v1	COPD	10	1.04	0.99	1.1	0.0988422	1475	42223	0.905698
PMVK.Q15126.OID20850.v1	COPD	11	1.04	0.99	1.09	0.116589	1641	42223	0.852768
PMVK.Q15126.OID20850.v1	COPD	12	1.04	0.99	1.09	0.0895325	1741	42223	0.896788
PMVK.Q15126.OID20850.v1	COPD	13	1.04	0.99	1.09	0.102212	1775	42223	0.804395
PMVK.Q15126.OID20850.v1	COPD	14	1.04	0.99	1.09	0.0956893	1780	42223	0.853173
PMVK.Q15126.OID20850.v1	COPD	15	1.04	0.99	1.09	0.0956893	1780	42223	0.853173
PMVK.Q15126.OID20850.v1	COPD	16	1.04	0.99	1.09	0.0956893	1780	42223	0.853173
PMVK.Q15126.OID20850.v1	COPD	17	1.04	0.99	1.09	0.0956893	1780	42223	0.853173
VSTM1.Q6UX27.OID20851.v1	COPD	1	0.96	0.8	1.15	0.640599	116	42223	0.268005
VSTM1.Q6UX27.OID20851.v1	COPD	2	1.04	0.92	1.18	0.487504	250	42223	0.0657811
VSTM1.Q6UX27.OID20851.v1	COPD	3	1.06	0.96	1.17	0.276288	366	42223	0.334857
VSTM1.Q6UX27.OID20851.v1	COPD	4	1.04	0.96	1.14	0.3442	493	42223	0.773745
VSTM1.Q6UX27.OID20851.v1	COPD	5	1.06	0.98	1.15	0.132076	643	42223	0.471744
VSTM1.Q6UX27.OID20851.v1	COPD	6	1.04	0.97	1.12	0.234401	809	42223	0.811229
VSTM1.Q6UX27.OID20851.v1	COPD	7	1.04	0.98	1.11	0.190972	981	42223	0.682131
VSTM1.Q6UX27.OID20851.v1	COPD	8	1.04	0.98	1.1	0.166096	1153	42223	0.785156
VSTM1.Q6UX27.OID20851.v1	COPD	9	1.05	0.99	1.1	0.100339	1323	42223	0.895054
VSTM1.Q6UX27.OID20851.v1	COPD	10	1.04	0.99	1.09	0.143458	1475	42223	0.646213
VSTM1.Q6UX27.OID20851.v1	COPD	11	1.04	0.99	1.09	0.12181	1641	42223	0.566805
VSTM1.Q6UX27.OID20851.v1	COPD	12	1.04	1	1.09	0.0668055	1741	42223	0.88021
VSTM1.Q6UX27.OID20851.v1	COPD	13	1.05	1	1.1	0.0526493	1775	42223	0.928154
VSTM1.Q6UX27.OID20851.v1	COPD	14	1.05	1	1.1	0.0575428	1780	42223	0.994351
VSTM1.Q6UX27.OID20851.v1	COPD	15	1.05	1	1.1	0.0575428	1780	42223	0.994351
VSTM1.Q6UX27.OID20851.v1	COPD	16	1.05	1	1.1	0.0575428	1780	42223	0.994351
VSTM1.Q6UX27.OID20851.v1	COPD	17	1.05	1	1.1	0.0575428	1780	42223	0.994351
SLC39A14.Q15043.OID20852.v1	COPD	1	0.9	0.75	1.09	0.280965	116	42223	0.166123
SLC39A14.Q15043.OID20852.v1	COPD	2	1.04	0.92	1.18	0.532105	250	42223	0.220226
SLC39A14.Q15043.OID20852.v1	COPD	3	1.08	0.97	1.2	0.153379	366	42223	0.137628
SLC39A14.Q15043.OID20852.v1	COPD	4	1.11	1.02	1.22	0.020189	493	42223	0.0330745
SLC39A14.Q15043.OID20852.v1	COPD	5	1.07	0.99	1.16	0.0827431	643	42223	0.873963
SLC39A14.Q15043.OID20852.v1	COPD	6	1.06	0.99	1.14	0.0900253	809	42223	0.88917
SLC39A14.Q15043.OID20852.v1	COPD	7	1.07	1	1.14	0.0368731	981	42223	0.70694
SLC39A14.Q15043.OID20852.v1	COPD	8	1.07	1.01	1.14	0.0162619	1153	42223	0.540182
SLC39A14.Q15043.OID20852.v1	COPD	9	1.1	1.04	1.16	0.000798475	1323	42223	0.0731735
SLC39A14.Q15043.OID20852.v1	COPD	10	1.1	1.04	1.16	0.00045712	1475	42223	0.15205
SLC39A14.Q15043.OID20852.v1	COPD	11	1.1	1.05	1.16	7.63907e-05	1641	42223	0.0440318
SLC39A14.Q15043.OID20852.v1	COPD	12	1.1	1.05	1.16	4.36156e-05	1741	42223	0.0803276
SLC39A14.Q15043.OID20852.v1	COPD	13	1.11	1.06	1.16	2.39195e-05	1775	42223	0.0683208
SLC39A14.Q15043.OID20852.v1	COPD	14	1.11	1.06	1.16	2.48163e-05	1780	42223	0.0710113
SLC39A14.Q15043.OID20852.v1	COPD	15	1.11	1.06	1.16	2.48163e-05	1780	42223	0.0710113
SLC39A14.Q15043.OID20852.v1	COPD	16	1.11	1.06	1.16	2.48163e-05	1780	42223	0.0710113
SLC39A14.Q15043.OID20852.v1	COPD	17	1.11	1.06	1.16	2.48163e-05	1780	42223	0.0710113
ING1.Q9UK53.OID20853.v1	COPD	1	1.08	0.9	1.31	0.387246	116	42223	0.335115
ING1.Q9UK53.OID20853.v1	COPD	2	1.02	0.9	1.16	0.726016	250	42223	0.970505
ING1.Q9UK53.OID20853.v1	COPD	3	1.07	0.96	1.18	0.236191	366	42223	0.374527
ING1.Q9UK53.OID20853.v1	COPD	4	1.06	0.97	1.16	0.17601	493	42223	0.568869
ING1.Q9UK53.OID20853.v1	COPD	5	1.04	0.96	1.12	0.340486	643	42223	0.717139
ING1.Q9UK53.OID20853.v1	COPD	6	1.04	0.97	1.12	0.220341	809	42223	0.87109
ING1.Q9UK53.OID20853.v1	COPD	7	1.06	0.99	1.13	0.082278	981	42223	0.380056
ING1.Q9UK53.OID20853.v1	COPD	8	1.03	0.98	1.1	0.255252	1153	42223	0.683285
ING1.Q9UK53.OID20853.v1	COPD	9	1.04	0.99	1.1	0.146216	1323	42223	0.997866
ING1.Q9UK53.OID20853.v1	COPD	10	1.05	1	1.11	0.0662132	1475	42223	0.527058
ING1.Q9UK53.OID20853.v1	COPD	11	1.05	1	1.1	0.0642898	1641	42223	0.689677
ING1.Q9UK53.OID20853.v1	COPD	12	1.04	1	1.1	0.0752178	1741	42223	0.847483
ING1.Q9UK53.OID20853.v1	COPD	13	1.04	0.99	1.09	0.0935518	1775	42223	0.996319
ING1.Q9UK53.OID20853.v1	COPD	14	1.04	0.99	1.09	0.102801	1780	42223	0.915684
ING1.Q9UK53.OID20853.v1	COPD	15	1.04	0.99	1.09	0.102801	1780	42223	0.915684
ING1.Q9UK53.OID20853.v1	COPD	16	1.04	0.99	1.09	0.102801	1780	42223	0.915684
ING1.Q9UK53.OID20853.v1	COPD	17	1.04	0.99	1.09	0.102801	1780	42223	0.915684
CASP1.P29466.OID20854.v1	COPD	1	1.02	0.85	1.22	0.852778	116	42223	0.167895
CASP1.P29466.OID20854.v1	COPD	2	1.05	0.93	1.19	0.420389	250	42223	0.540216
CASP1.P29466.OID20854.v1	COPD	3	1	0.9	1.11	0.947686	366	42223	0.278662
CASP1.P29466.OID20854.v1	COPD	4	1.01	0.93	1.11	0.800895	493	42223	0.858066
CASP1.P29466.OID20854.v1	COPD	5	1.02	0.95	1.11	0.552473	643	42223	0.746498
CASP1.P29466.OID20854.v1	COPD	6	1.05	0.98	1.13	0.168508	809	42223	0.228329
CASP1.P29466.OID20854.v1	COPD	7	1.05	0.99	1.12	0.134159	981	42223	0.33746
CASP1.P29466.OID20854.v1	COPD	8	1.05	0.99	1.11	0.11844	1153	42223	0.495988
CASP1.P29466.OID20854.v1	COPD	9	1.05	1	1.11	0.0690463	1323	42223	0.398821
CASP1.P29466.OID20854.v1	COPD	10	1.05	1	1.1	0.0694054	1475	42223	0.517828
CASP1.P29466.OID20854.v1	COPD	11	1.05	1	1.1	0.0476702	1641	42223	0.552796
CASP1.P29466.OID20854.v1	COPD	12	1.05	1	1.1	0.041947	1741	42223	0.619277
CASP1.P29466.OID20854.v1	COPD	13	1.05	1	1.1	0.0525989	1775	42223	0.71109
CASP1.P29466.OID20854.v1	COPD	14	1.05	1	1.1	0.055229	1780	42223	0.754401
CASP1.P29466.OID20854.v1	COPD	15	1.05	1	1.1	0.055229	1780	42223	0.754401
CASP1.P29466.OID20854.v1	COPD	16	1.05	1	1.1	0.055229	1780	42223	0.754401
CASP1.P29466.OID20854.v1	COPD	17	1.05	1	1.1	0.055229	1780	42223	0.754401
ILKAP.Q9H0C8.OID20855.v1	COPD	1	0.93	0.77	1.12	0.438537	116	42223	0.830812
ILKAP.Q9H0C8.OID20855.v1	COPD	2	1	0.88	1.14	0.985256	250	42223	0.295885
ILKAP.Q9H0C8.OID20855.v1	COPD	3	1.04	0.94	1.15	0.467135	366	42223	0.129786
ILKAP.Q9H0C8.OID20855.v1	COPD	4	1.02	0.93	1.12	0.634998	493	42223	0.64729
ILKAP.Q9H0C8.OID20855.v1	COPD	5	1.01	0.93	1.09	0.804498	643	42223	0.881261
ILKAP.Q9H0C8.OID20855.v1	COPD	6	1.01	0.94	1.08	0.839863	809	42223	0.87675
ILKAP.Q9H0C8.OID20855.v1	COPD	7	1.04	0.98	1.11	0.192913	981	42223	0.120001
ILKAP.Q9H0C8.OID20855.v1	COPD	8	1.04	0.98	1.11	0.162568	1153	42223	0.198971
ILKAP.Q9H0C8.OID20855.v1	COPD	9	1.04	0.98	1.1	0.174752	1323	42223	0.440492
ILKAP.Q9H0C8.OID20855.v1	COPD	10	1.04	0.99	1.1	0.110511	1475	42223	0.268345
ILKAP.Q9H0C8.OID20855.v1	COPD	11	1.04	0.99	1.1	0.0822836	1641	42223	0.305588
ILKAP.Q9H0C8.OID20855.v1	COPD	12	1.04	1	1.1	0.0724759	1741	42223	0.360757
ILKAP.Q9H0C8.OID20855.v1	COPD	13	1.04	0.99	1.09	0.106582	1775	42223	0.593919
ILKAP.Q9H0C8.OID20855.v1	COPD	14	1.04	0.99	1.09	0.109338	1780	42223	0.612059
ILKAP.Q9H0C8.OID20855.v1	COPD	15	1.04	0.99	1.09	0.109338	1780	42223	0.612059
ILKAP.Q9H0C8.OID20855.v1	COPD	16	1.04	0.99	1.09	0.109338	1780	42223	0.612059
ILKAP.Q9H0C8.OID20855.v1	COPD	17	1.04	0.99	1.09	0.109338	1780	42223	0.612059
BAX.Q07812.OID20856.v1	COPD	1	1.15	0.96	1.39	0.127278	116	42223	0.689807
BAX.Q07812.OID20856.v1	COPD	2	1.16	1.03	1.32	0.0181617	250	42223	0.864615
BAX.Q07812.OID20856.v1	COPD	3	1.18	1.06	1.3	0.00230754	366	42223	0.732442
BAX.Q07812.OID20856.v1	COPD	4	1.13	1.04	1.24	0.00561123	493	42223	0.371015
BAX.Q07812.OID20856.v1	COPD	5	1.1	1.01	1.19	0.0217609	643	42223	0.0585859
BAX.Q07812.OID20856.v1	COPD	6	1.1	1.02	1.18	0.00952189	809	42223	0.245792
BAX.Q07812.OID20856.v1	COPD	7	1.1	1.03	1.17	0.0032938	981	42223	0.608922
BAX.Q07812.OID20856.v1	COPD	8	1.09	1.03	1.16	0.00309208	1153	42223	0.491957
BAX.Q07812.OID20856.v1	COPD	9	1.08	1.03	1.14	0.00414135	1323	42223	0.278874
BAX.Q07812.OID20856.v1	COPD	10	1.08	1.03	1.14	0.00201587	1475	42223	0.54635
BAX.Q07812.OID20856.v1	COPD	11	1.09	1.03	1.14	0.000860816	1641	42223	0.781929
BAX.Q07812.OID20856.v1	COPD	12	1.09	1.04	1.14	0.000674324	1741	42223	0.693228
BAX.Q07812.OID20856.v1	COPD	13	1.08	1.03	1.14	0.000746701	1775	42223	0.638593
BAX.Q07812.OID20856.v1	COPD	14	1.08	1.03	1.14	0.000696471	1780	42223	0.672011
BAX.Q07812.OID20856.v1	COPD	15	1.08	1.03	1.14	0.000696471	1780	42223	0.672011
BAX.Q07812.OID20856.v1	COPD	16	1.08	1.03	1.14	0.000696471	1780	42223	0.672011
BAX.Q07812.OID20856.v1	COPD	17	1.08	1.03	1.14	0.000696471	1780	42223	0.672011
CERT.Q9Y5P4.OID20857.v1	COPD	1	0.98	0.82	1.18	0.856377	116	42223	0.258794
CERT.Q9Y5P4.OID20857.v1	COPD	2	0.99	0.88	1.12	0.929799	250	42223	0.882745
CERT.Q9Y5P4.OID20857.v1	COPD	3	1.03	0.93	1.14	0.542156	366	42223	0.518821
CERT.Q9Y5P4.OID20857.v1	COPD	4	1.03	0.95	1.13	0.483765	493	42223	0.78101
CERT.Q9Y5P4.OID20857.v1	COPD	5	1.02	0.95	1.1	0.590822	643	42223	0.814493
CERT.Q9Y5P4.OID20857.v1	COPD	6	1.03	0.97	1.11	0.333995	809	42223	0.698227
CERT.Q9Y5P4.OID20857.v1	COPD	7	1.05	0.99	1.12	0.095379	981	42223	0.194154
CERT.Q9Y5P4.OID20857.v1	COPD	8	1.05	0.99	1.11	0.0781541	1153	42223	0.342511
CERT.Q9Y5P4.OID20857.v1	COPD	9	1.04	0.99	1.1	0.159541	1323	42223	0.914803
CERT.Q9Y5P4.OID20857.v1	COPD	10	1.04	0.99	1.1	0.100554	1475	42223	0.753422
CERT.Q9Y5P4.OID20857.v1	COPD	11	1.04	0.99	1.09	0.132123	1641	42223	0.98938
CERT.Q9Y5P4.OID20857.v1	COPD	12	1.04	0.99	1.09	0.10104	1741	42223	0.964359
CERT.Q9Y5P4.OID20857.v1	COPD	13	1.03	0.99	1.08	0.160926	1775	42223	0.658796
CERT.Q9Y5P4.OID20857.v1	COPD	14	1.03	0.99	1.08	0.159596	1780	42223	0.67693
CERT.Q9Y5P4.OID20857.v1	COPD	15	1.03	0.99	1.08	0.159596	1780	42223	0.67693
CERT.Q9Y5P4.OID20857.v1	COPD	16	1.03	0.99	1.08	0.159596	1780	42223	0.67693
CERT.Q9Y5P4.OID20857.v1	COPD	17	1.03	0.99	1.08	0.159596	1780	42223	0.67693
MRPL46.Q9H2W6.OID20858.v1	COPD	1	0.97	0.81	1.16	0.723949	116	42223	0.489769
MRPL46.Q9H2W6.OID20858.v1	COPD	2	1.05	0.93	1.2	0.401504	250	42223	0.30389
MRPL46.Q9H2W6.OID20858.v1	COPD	3	1.05	0.95	1.16	0.369644	366	42223	0.725371
MRPL46.Q9H2W6.OID20858.v1	COPD	4	1.06	0.97	1.15	0.228532	493	42223	0.670094
MRPL46.Q9H2W6.OID20858.v1	COPD	5	1.01	0.94	1.09	0.761965	643	42223	0.274449
MRPL46.Q9H2W6.OID20858.v1	COPD	6	1.02	0.95	1.09	0.560792	809	42223	0.668847
MRPL46.Q9H2W6.OID20858.v1	COPD	7	1.03	0.97	1.1	0.374005	981	42223	0.880944
MRPL46.Q9H2W6.OID20858.v1	COPD	8	1.04	0.98	1.1	0.199149	1153	42223	0.472142
MRPL46.Q9H2W6.OID20858.v1	COPD	9	1.03	0.98	1.09	0.289335	1323	42223	0.939986
MRPL46.Q9H2W6.OID20858.v1	COPD	10	1.03	0.98	1.08	0.25567	1475	42223	0.930896
MRPL46.Q9H2W6.OID20858.v1	COPD	11	1.02	0.98	1.08	0.337091	1641	42223	0.812505
MRPL46.Q9H2W6.OID20858.v1	COPD	12	1.03	0.99	1.09	0.155328	1741	42223	0.590879
MRPL46.Q9H2W6.OID20858.v1	COPD	13	1.03	0.99	1.08	0.1749	1775	42223	0.710254
MRPL46.Q9H2W6.OID20858.v1	COPD	14	1.03	0.99	1.08	0.175902	1780	42223	0.734874
MRPL46.Q9H2W6.OID20858.v1	COPD	15	1.03	0.99	1.08	0.175902	1780	42223	0.734874
MRPL46.Q9H2W6.OID20858.v1	COPD	16	1.03	0.99	1.08	0.175902	1780	42223	0.734874
MRPL46.Q9H2W6.OID20858.v1	COPD	17	1.03	0.99	1.08	0.175902	1780	42223	0.734874
CARHSP1.Q9Y2V2.OID20859.v1	COPD	1	0.93	0.77	1.12	0.422934	116	42223	0.977042
CARHSP1.Q9Y2V2.OID20859.v1	COPD	2	1.01	0.89	1.14	0.91767	250	42223	0.196703
CARHSP1.Q9Y2V2.OID20859.v1	COPD	3	1.03	0.93	1.14	0.596923	366	42223	0.190239
CARHSP1.Q9Y2V2.OID20859.v1	COPD	4	1.03	0.94	1.13	0.478281	493	42223	0.285023
CARHSP1.Q9Y2V2.OID20859.v1	COPD	5	1.03	0.95	1.12	0.420249	643	42223	0.422567
CARHSP1.Q9Y2V2.OID20859.v1	COPD	6	1.01	0.94	1.09	0.74896	809	42223	0.713949
CARHSP1.Q9Y2V2.OID20859.v1	COPD	7	1.02	0.95	1.08	0.63357	981	42223	0.887336
CARHSP1.Q9Y2V2.OID20859.v1	COPD	8	1.01	0.95	1.07	0.727758	1153	42223	0.706562
CARHSP1.Q9Y2V2.OID20859.v1	COPD	9	1.02	0.97	1.08	0.399767	1323	42223	0.738278
CARHSP1.Q9Y2V2.OID20859.v1	COPD	10	1.01	0.96	1.06	0.698571	1475	42223	0.520583
CARHSP1.Q9Y2V2.OID20859.v1	COPD	11	1	0.95	1.05	0.916679	1641	42223	0.234067
CARHSP1.Q9Y2V2.OID20859.v1	COPD	12	1.01	0.96	1.06	0.772266	1741	42223	0.547441
CARHSP1.Q9Y2V2.OID20859.v1	COPD	13	1	0.96	1.05	0.894368	1775	42223	0.437777
CARHSP1.Q9Y2V2.OID20859.v1	COPD	14	1	0.95	1.05	0.949113	1780	42223	0.356721
CARHSP1.Q9Y2V2.OID20859.v1	COPD	15	1	0.95	1.05	0.949113	1780	42223	0.356721
CARHSP1.Q9Y2V2.OID20859.v1	COPD	16	1	0.95	1.05	0.949113	1780	42223	0.356721
CARHSP1.Q9Y2V2.OID20859.v1	COPD	17	1	0.95	1.05	0.949113	1780	42223	0.356721
KRT5.P13647.OID20860.v1	COPD	1	1.01	0.84	1.23	0.888455	116	42223	0.815795
KRT5.P13647.OID20860.v1	COPD	2	1.01	0.88	1.15	0.917926	250	42223	0.73028
KRT5.P13647.OID20860.v1	COPD	3	1.04	0.93	1.15	0.511009	366	42223	0.541671
KRT5.P13647.OID20860.v1	COPD	4	1.05	0.96	1.15	0.290803	493	42223	0.421774
KRT5.P13647.OID20860.v1	COPD	5	1.01	0.93	1.1	0.774466	643	42223	0.766459
KRT5.P13647.OID20860.v1	COPD	6	1.03	0.96	1.11	0.385842	809	42223	0.750295
KRT5.P13647.OID20860.v1	COPD	7	1.02	0.95	1.09	0.608071	981	42223	0.883007
KRT5.P13647.OID20860.v1	COPD	8	1	0.94	1.06	0.971327	1153	42223	0.349379
KRT5.P13647.OID20860.v1	COPD	9	1.01	0.96	1.07	0.642679	1323	42223	0.775872
KRT5.P13647.OID20860.v1	COPD	10	1.02	0.97	1.08	0.423029	1475	42223	0.897214
KRT5.P13647.OID20860.v1	COPD	11	1.02	0.97	1.07	0.43689	1641	42223	0.729681
KRT5.P13647.OID20860.v1	COPD	12	1.01	0.97	1.07	0.577815	1741	42223	0.575071
KRT5.P13647.OID20860.v1	COPD	13	1.02	0.97	1.07	0.464769	1775	42223	0.962158
KRT5.P13647.OID20860.v1	COPD	14	1.02	0.97	1.07	0.513598	1780	42223	0.898064
KRT5.P13647.OID20860.v1	COPD	15	1.02	0.97	1.07	0.513598	1780	42223	0.898064
KRT5.P13647.OID20860.v1	COPD	16	1.02	0.97	1.07	0.513598	1780	42223	0.898064
KRT5.P13647.OID20860.v1	COPD	17	1.02	0.97	1.07	0.513598	1780	42223	0.898064
GDNF.P39905.OID20861.v1	COPD	1	1.06	0.88	1.29	0.525681	116	42223	0.280117
GDNF.P39905.OID20861.v1	COPD	2	1.03	0.91	1.18	0.604792	250	42223	0.381561
GDNF.P39905.OID20861.v1	COPD	3	1.09	0.98	1.21	0.13162	366	42223	0.70374
GDNF.P39905.OID20861.v1	COPD	4	1.12	1.02	1.23	0.0183076	493	42223	0.455994
GDNF.P39905.OID20861.v1	COPD	5	1.1	1.02	1.19	0.019595	643	42223	0.717159
GDNF.P39905.OID20861.v1	COPD	6	1.1	1.03	1.19	0.00714944	809	42223	0.927755
GDNF.P39905.OID20861.v1	COPD	7	1.11	1.04	1.18	0.00186805	981	42223	0.939694
GDNF.P39905.OID20861.v1	COPD	8	1.11	1.04	1.18	0.00096327	1153	42223	0.941836
GDNF.P39905.OID20861.v1	COPD	9	1.1	1.04	1.17	0.000678116	1323	42223	0.637971
GDNF.P39905.OID20861.v1	COPD	10	1.09	1.03	1.15	0.00137833	1475	42223	0.310645
GDNF.P39905.OID20861.v1	COPD	11	1.09	1.04	1.15	0.000875091	1641	42223	0.263099
GDNF.P39905.OID20861.v1	COPD	12	1.09	1.04	1.15	0.00031396	1741	42223	0.490309
GDNF.P39905.OID20861.v1	COPD	13	1.09	1.04	1.15	0.000450645	1775	42223	0.463811
GDNF.P39905.OID20861.v1	COPD	14	1.09	1.04	1.15	0.000460217	1780	42223	0.43004
GDNF.P39905.OID20861.v1	COPD	15	1.09	1.04	1.15	0.000460217	1780	42223	0.43004
GDNF.P39905.OID20861.v1	COPD	16	1.09	1.04	1.15	0.000460217	1780	42223	0.43004
GDNF.P39905.OID20861.v1	COPD	17	1.09	1.04	1.15	0.000460217	1780	42223	0.43004
SLIT2.O94813.OID20862.v1	COPD	1	0.98	0.81	1.18	0.823114	116	42223	0.79866
SLIT2.O94813.OID20862.v1	COPD	2	1	0.88	1.14	0.960624	250	42223	0.773309
SLIT2.O94813.OID20862.v1	COPD	3	1.01	0.91	1.12	0.80644	366	42223	0.875684
SLIT2.O94813.OID20862.v1	COPD	4	1.04	0.95	1.14	0.365107	493	42223	0.453982
SLIT2.O94813.OID20862.v1	COPD	5	1.07	0.99	1.15	0.105133	643	42223	0.139931
SLIT2.O94813.OID20862.v1	COPD	6	1.07	1	1.15	0.0589205	809	42223	0.249178
SLIT2.O94813.OID20862.v1	COPD	7	1.05	0.98	1.12	0.155123	981	42223	0.736744
SLIT2.O94813.OID20862.v1	COPD	8	1.05	0.99	1.11	0.105837	1153	42223	0.915173
SLIT2.O94813.OID20862.v1	COPD	9	1.05	1	1.11	0.0542442	1323	42223	0.942147
SLIT2.O94813.OID20862.v1	COPD	10	1.06	1.01	1.12	0.0177738	1475	42223	0.554514
SLIT2.O94813.OID20862.v1	COPD	11	1.06	1.01	1.11	0.0278554	1641	42223	0.92732
SLIT2.O94813.OID20862.v1	COPD	12	1.06	1.01	1.11	0.0145337	1741	42223	0.928924
SLIT2.O94813.OID20862.v1	COPD	13	1.06	1.01	1.11	0.0193564	1775	42223	0.92264
SLIT2.O94813.OID20862.v1	COPD	14	1.06	1.01	1.11	0.0186673	1780	42223	0.923419
SLIT2.O94813.OID20862.v1	COPD	15	1.06	1.01	1.11	0.0186673	1780	42223	0.923419
SLIT2.O94813.OID20862.v1	COPD	16	1.06	1.01	1.11	0.0186673	1780	42223	0.923419
SLIT2.O94813.OID20862.v1	COPD	17	1.06	1.01	1.11	0.0186673	1780	42223	0.923419
NOS1.P29475.OID20863.v1	COPD	1	1.17	0.95	1.43	0.138772	116	42223	0.376934
NOS1.P29475.OID20863.v1	COPD	2	1.18	1.03	1.36	0.0169605	250	42223	0.757214
NOS1.P29475.OID20863.v1	COPD	3	1.22	1.08	1.36	0.000822067	366	42223	0.550842
NOS1.P29475.OID20863.v1	COPD	4	1.21	1.1	1.34	0.00015359	493	42223	0.883132
NOS1.P29475.OID20863.v1	COPD	5	1.15	1.06	1.26	0.00107631	643	42223	0.336762
NOS1.P29475.OID20863.v1	COPD	6	1.15	1.07	1.25	0.00027353	809	42223	0.50123
NOS1.P29475.OID20863.v1	COPD	7	1.15	1.07	1.23	0.000119879	981	42223	0.347004
NOS1.P29475.OID20863.v1	COPD	8	1.13	1.06	1.2	0.000226781	1153	42223	0.134464
NOS1.P29475.OID20863.v1	COPD	9	1.13	1.07	1.2	4.81808e-05	1323	42223	0.150681
NOS1.P29475.OID20863.v1	COPD	10	1.13	1.07	1.19	3.25938e-05	1475	42223	0.135096
NOS1.P29475.OID20863.v1	COPD	11	1.13	1.07	1.2	5.75556e-06	1641	42223	0.203575
NOS1.P29475.OID20863.v1	COPD	12	1.13	1.07	1.19	8.95815e-06	1741	42223	0.125839
NOS1.P29475.OID20863.v1	COPD	13	1.12	1.07	1.18	1.16181e-05	1775	42223	0.151442
NOS1.P29475.OID20863.v1	COPD	14	1.12	1.07	1.18	1.00418e-05	1780	42223	0.158162
NOS1.P29475.OID20863.v1	COPD	15	1.12	1.07	1.18	1.00418e-05	1780	42223	0.158162
NOS1.P29475.OID20863.v1	COPD	16	1.12	1.07	1.18	1.00418e-05	1780	42223	0.158162
NOS1.P29475.OID20863.v1	COPD	17	1.12	1.07	1.18	1.00418e-05	1780	42223	0.158162
C2CD2L.O14523.OID20864.v1	COPD	1	1.01	0.84	1.22	0.877423	116	42223	0.768683
C2CD2L.O14523.OID20864.v1	COPD	2	1.08	0.95	1.22	0.238435	250	42223	0.491723
C2CD2L.O14523.OID20864.v1	COPD	3	1.05	0.94	1.16	0.384883	366	42223	0.957343
C2CD2L.O14523.OID20864.v1	COPD	4	1.07	0.98	1.17	0.139277	493	42223	0.633071
C2CD2L.O14523.OID20864.v1	COPD	5	1.06	0.98	1.15	0.131478	643	42223	0.97957
C2CD2L.O14523.OID20864.v1	COPD	6	1.05	0.98	1.13	0.135984	809	42223	0.810095
C2CD2L.O14523.OID20864.v1	COPD	7	1.06	0.99	1.12	0.0951239	981	42223	0.898245
C2CD2L.O14523.OID20864.v1	COPD	8	1.05	0.99	1.11	0.135624	1153	42223	0.605425
C2CD2L.O14523.OID20864.v1	COPD	9	1.04	0.99	1.1	0.132871	1323	42223	0.488552
C2CD2L.O14523.OID20864.v1	COPD	10	1.05	0.99	1.1	0.0847388	1475	42223	0.790266
C2CD2L.O14523.OID20864.v1	COPD	11	1.04	0.99	1.09	0.152018	1641	42223	0.372855
C2CD2L.O14523.OID20864.v1	COPD	12	1.04	0.99	1.09	0.103304	1741	42223	0.580846
C2CD2L.O14523.OID20864.v1	COPD	13	1.04	1	1.09	0.0758094	1775	42223	0.808503
C2CD2L.O14523.OID20864.v1	COPD	14	1.04	1	1.09	0.0713867	1780	42223	0.845455
C2CD2L.O14523.OID20864.v1	COPD	15	1.04	1	1.09	0.0713867	1780	42223	0.845455
C2CD2L.O14523.OID20864.v1	COPD	16	1.04	1	1.09	0.0713867	1780	42223	0.845455
C2CD2L.O14523.OID20864.v1	COPD	17	1.04	1	1.09	0.0713867	1780	42223	0.845455
ATXN10.Q9UBB4.OID20865.v1	COPD	1	1.07	0.89	1.28	0.463829	116	42223	0.581128
ATXN10.Q9UBB4.OID20865.v1	COPD	2	1.02	0.9	1.15	0.754145	250	42223	0.317728
ATXN10.Q9UBB4.OID20865.v1	COPD	3	1.05	0.95	1.17	0.309565	366	42223	0.935498
ATXN10.Q9UBB4.OID20865.v1	COPD	4	1.06	0.97	1.15	0.209873	493	42223	0.889286
ATXN10.Q9UBB4.OID20865.v1	COPD	5	1.04	0.97	1.13	0.281153	643	42223	0.706898
ATXN10.Q9UBB4.OID20865.v1	COPD	6	1.05	0.98	1.12	0.204902	809	42223	0.818479
ATXN10.Q9UBB4.OID20865.v1	COPD	7	1.04	0.98	1.11	0.234219	981	42223	0.686396
ATXN10.Q9UBB4.OID20865.v1	COPD	8	1.03	0.97	1.09	0.336634	1153	42223	0.397646
ATXN10.Q9UBB4.OID20865.v1	COPD	9	1.02	0.97	1.08	0.420311	1323	42223	0.238985
ATXN10.Q9UBB4.OID20865.v1	COPD	10	1.03	0.98	1.08	0.271398	1475	42223	0.639974
ATXN10.Q9UBB4.OID20865.v1	COPD	11	1.03	0.98	1.08	0.253773	1641	42223	0.64195
ATXN10.Q9UBB4.OID20865.v1	COPD	12	1.03	0.98	1.08	0.252582	1741	42223	0.569633
ATXN10.Q9UBB4.OID20865.v1	COPD	13	1.03	0.98	1.08	0.235215	1775	42223	0.608217
ATXN10.Q9UBB4.OID20865.v1	COPD	14	1.03	0.98	1.08	0.225787	1780	42223	0.641836
ATXN10.Q9UBB4.OID20865.v1	COPD	15	1.03	0.98	1.08	0.225787	1780	42223	0.641836
ATXN10.Q9UBB4.OID20865.v1	COPD	16	1.03	0.98	1.08	0.225787	1780	42223	0.641836
ATXN10.Q9UBB4.OID20865.v1	COPD	17	1.03	0.98	1.08	0.225787	1780	42223	0.641836
MUC13.Q9H3R2.OID20866.v1	COPD	1	0.99	0.83	1.19	0.925424	116	42223	0.0299636
MUC13.Q9H3R2.OID20866.v1	COPD	2	0.99	0.88	1.12	0.919858	250	42223	0.491475
MUC13.Q9H3R2.OID20866.v1	COPD	3	1.03	0.93	1.14	0.602945	366	42223	0.713713
MUC13.Q9H3R2.OID20866.v1	COPD	4	1	0.92	1.1	0.937174	493	42223	0.398541
MUC13.Q9H3R2.OID20866.v1	COPD	5	1.04	0.96	1.12	0.342815	643	42223	0.558166
MUC13.Q9H3R2.OID20866.v1	COPD	6	1.02	0.96	1.1	0.493559	809	42223	0.994403
MUC13.Q9H3R2.OID20866.v1	COPD	7	1.04	0.97	1.1	0.276516	981	42223	0.827718
MUC13.Q9H3R2.OID20866.v1	COPD	8	1.04	0.98	1.1	0.158832	1153	42223	0.805882
MUC13.Q9H3R2.OID20866.v1	COPD	9	1.05	0.99	1.11	0.0865463	1323	42223	0.737924
MUC13.Q9H3R2.OID20866.v1	COPD	10	1.04	0.99	1.1	0.0963766	1475	42223	0.98867
MUC13.Q9H3R2.OID20866.v1	COPD	11	1.03	0.98	1.08	0.188009	1641	42223	0.469374
MUC13.Q9H3R2.OID20866.v1	COPD	12	1.03	0.99	1.08	0.166938	1741	42223	0.509743
MUC13.Q9H3R2.OID20866.v1	COPD	13	1.03	0.99	1.08	0.179399	1775	42223	0.499673
MUC13.Q9H3R2.OID20866.v1	COPD	14	1.03	0.98	1.08	0.20298	1780	42223	0.401963
MUC13.Q9H3R2.OID20866.v1	COPD	15	1.03	0.98	1.08	0.20298	1780	42223	0.401963
MUC13.Q9H3R2.OID20866.v1	COPD	16	1.03	0.98	1.08	0.20298	1780	42223	0.401963
MUC13.Q9H3R2.OID20866.v1	COPD	17	1.03	0.98	1.08	0.20298	1780	42223	0.401963
PRTFDC1.Q9NRG1.OID20867.v1	COPD	1	1.01	0.84	1.21	0.908774	116	42223	0.727837
PRTFDC1.Q9NRG1.OID20867.v1	COPD	2	0.96	0.85	1.09	0.51576	250	42223	0.399404
PRTFDC1.Q9NRG1.OID20867.v1	COPD	3	1.01	0.91	1.12	0.839979	366	42223	0.458026
PRTFDC1.Q9NRG1.OID20867.v1	COPD	4	1	0.91	1.09	0.937987	493	42223	0.989746
PRTFDC1.Q9NRG1.OID20867.v1	COPD	5	0.99	0.91	1.06	0.701628	643	42223	0.595219
PRTFDC1.Q9NRG1.OID20867.v1	COPD	6	1	0.94	1.07	0.951703	809	42223	0.682913
PRTFDC1.Q9NRG1.OID20867.v1	COPD	7	1.01	0.95	1.08	0.690108	981	42223	0.366782
PRTFDC1.Q9NRG1.OID20867.v1	COPD	8	1.01	0.95	1.07	0.777265	1153	42223	0.663501
PRTFDC1.Q9NRG1.OID20867.v1	COPD	9	1	0.95	1.06	0.874067	1323	42223	0.959187
PRTFDC1.Q9NRG1.OID20867.v1	COPD	10	1.01	0.96	1.06	0.753867	1475	42223	0.671491
PRTFDC1.Q9NRG1.OID20867.v1	COPD	11	1.01	0.96	1.06	0.736327	1641	42223	0.652702
PRTFDC1.Q9NRG1.OID20867.v1	COPD	12	1.01	0.96	1.06	0.740299	1741	42223	0.796341
PRTFDC1.Q9NRG1.OID20867.v1	COPD	13	1.01	0.96	1.05	0.802113	1775	42223	0.941383
PRTFDC1.Q9NRG1.OID20867.v1	COPD	14	1.01	0.96	1.05	0.800155	1780	42223	0.935177
PRTFDC1.Q9NRG1.OID20867.v1	COPD	15	1.01	0.96	1.05	0.800155	1780	42223	0.935177
PRTFDC1.Q9NRG1.OID20867.v1	COPD	16	1.01	0.96	1.05	0.800155	1780	42223	0.935177
PRTFDC1.Q9NRG1.OID20867.v1	COPD	17	1.01	0.96	1.05	0.800155	1780	42223	0.935177
TST.Q16762.OID20868.v1	COPD	1	0.96	0.8	1.15	0.625663	116	42223	0.391861
TST.Q16762.OID20868.v1	COPD	2	0.95	0.84	1.08	0.440087	250	42223	0.743196
TST.Q16762.OID20868.v1	COPD	3	0.98	0.89	1.09	0.739736	366	42223	0.543528
TST.Q16762.OID20868.v1	COPD	4	0.99	0.91	1.08	0.881172	493	42223	0.511372
TST.Q16762.OID20868.v1	COPD	5	0.97	0.9	1.05	0.487553	643	42223	0.819123
TST.Q16762.OID20868.v1	COPD	6	1	0.93	1.07	0.922576	809	42223	0.348342
TST.Q16762.OID20868.v1	COPD	7	0.99	0.93	1.06	0.82311	981	42223	0.523765
TST.Q16762.OID20868.v1	COPD	8	1	0.94	1.06	0.922445	1153	42223	0.457748
TST.Q16762.OID20868.v1	COPD	9	0.99	0.94	1.04	0.678419	1323	42223	0.995423
TST.Q16762.OID20868.v1	COPD	10	0.99	0.94	1.04	0.777355	1475	42223	0.736752
TST.Q16762.OID20868.v1	COPD	11	0.99	0.95	1.04	0.755334	1641	42223	0.748783
TST.Q16762.OID20868.v1	COPD	12	1	0.95	1.05	0.931824	1741	42223	0.561084
TST.Q16762.OID20868.v1	COPD	13	0.99	0.95	1.04	0.812645	1775	42223	0.799941
TST.Q16762.OID20868.v1	COPD	14	0.99	0.95	1.04	0.82405	1780	42223	0.768643
TST.Q16762.OID20868.v1	COPD	15	0.99	0.95	1.04	0.82405	1780	42223	0.768643
TST.Q16762.OID20868.v1	COPD	16	0.99	0.95	1.04	0.82405	1780	42223	0.768643
TST.Q16762.OID20868.v1	COPD	17	0.99	0.95	1.04	0.82405	1780	42223	0.768643
XRCC4.Q13426.OID20869.v1	COPD	1	0.94	0.78	1.12	0.477102	116	42223	0.519976
XRCC4.Q13426.OID20869.v1	COPD	2	0.97	0.86	1.1	0.638229	250	42223	0.850549
XRCC4.Q13426.OID20869.v1	COPD	3	1	0.9	1.11	0.952306	366	42223	0.3457
XRCC4.Q13426.OID20869.v1	COPD	4	1.02	0.93	1.12	0.636574	493	42223	0.183888
XRCC4.Q13426.OID20869.v1	COPD	5	1	0.93	1.08	0.957253	643	42223	0.755409
XRCC4.Q13426.OID20869.v1	COPD	6	1.01	0.94	1.08	0.776135	809	42223	0.591056
XRCC4.Q13426.OID20869.v1	COPD	7	1.03	0.96	1.09	0.413094	981	42223	0.227751
XRCC4.Q13426.OID20869.v1	COPD	8	1.03	0.97	1.09	0.339528	1153	42223	0.330848
XRCC4.Q13426.OID20869.v1	COPD	9	1.03	0.97	1.09	0.310707	1323	42223	0.547606
XRCC4.Q13426.OID20869.v1	COPD	10	1.04	0.98	1.09	0.179721	1475	42223	0.27679
XRCC4.Q13426.OID20869.v1	COPD	11	1.04	0.99	1.09	0.108335	1641	42223	0.204668
XRCC4.Q13426.OID20869.v1	COPD	12	1.04	0.99	1.09	0.106916	1741	42223	0.329803
XRCC4.Q13426.OID20869.v1	COPD	13	1.04	0.99	1.09	0.128812	1775	42223	0.444201
XRCC4.Q13426.OID20869.v1	COPD	14	1.04	0.99	1.09	0.131118	1780	42223	0.468318
XRCC4.Q13426.OID20869.v1	COPD	15	1.04	0.99	1.09	0.131118	1780	42223	0.468318
XRCC4.Q13426.OID20869.v1	COPD	16	1.04	0.99	1.09	0.131118	1780	42223	0.468318
XRCC4.Q13426.OID20869.v1	COPD	17	1.04	0.99	1.09	0.131118	1780	42223	0.468318
TARBP2.Q15633.OID20870.v1	COPD	1	1.07	0.89	1.29	0.448412	116	42223	0.67619
TARBP2.Q15633.OID20870.v1	COPD	2	1.05	0.93	1.19	0.444991	250	42223	0.677812
TARBP2.Q15633.OID20870.v1	COPD	3	1.09	0.98	1.21	0.103486	366	42223	0.545572
TARBP2.Q15633.OID20870.v1	COPD	4	1.07	0.98	1.17	0.154762	493	42223	0.721171
TARBP2.Q15633.OID20870.v1	COPD	5	1.05	0.97	1.14	0.189066	643	42223	0.489649
TARBP2.Q15633.OID20870.v1	COPD	6	1.05	0.98	1.13	0.173338	809	42223	0.595456
TARBP2.Q15633.OID20870.v1	COPD	7	1.05	0.98	1.11	0.1651	981	42223	0.56504
TARBP2.Q15633.OID20870.v1	COPD	8	1.04	0.98	1.1	0.197337	1153	42223	0.455463
TARBP2.Q15633.OID20870.v1	COPD	9	1.04	0.98	1.09	0.201344	1323	42223	0.377045
TARBP2.Q15633.OID20870.v1	COPD	10	1.04	0.98	1.09	0.170009	1475	42223	0.590993
TARBP2.Q15633.OID20870.v1	COPD	11	1.04	0.99	1.1	0.0820186	1641	42223	0.938109
TARBP2.Q15633.OID20870.v1	COPD	12	1.04	0.99	1.09	0.0950248	1741	42223	0.816782
TARBP2.Q15633.OID20870.v1	COPD	13	1.04	0.99	1.09	0.134224	1775	42223	0.572746
TARBP2.Q15633.OID20870.v1	COPD	14	1.04	0.99	1.09	0.128582	1780	42223	0.600647
TARBP2.Q15633.OID20870.v1	COPD	15	1.04	0.99	1.09	0.128582	1780	42223	0.600647
TARBP2.Q15633.OID20870.v1	COPD	16	1.04	0.99	1.09	0.128582	1780	42223	0.600647
TARBP2.Q15633.OID20870.v1	COPD	17	1.04	0.99	1.09	0.128582	1780	42223	0.600647
NEFL.P07196.OID20871.v1	COPD	1	0.99	0.8	1.23	0.915607	116	42223	0.0530188
NEFL.P07196.OID20871.v1	COPD	2	0.97	0.84	1.12	0.69849	250	42223	0.301401
NEFL.P07196.OID20871.v1	COPD	3	1.11	0.98	1.25	0.0993103	366	42223	0.15904
NEFL.P07196.OID20871.v1	COPD	4	1.12	1.01	1.25	0.0280498	493	42223	0.252245
NEFL.P07196.OID20871.v1	COPD	5	1.12	1.02	1.22	0.0180936	643	42223	0.367206
NEFL.P07196.OID20871.v1	COPD	6	1.13	1.04	1.22	0.00453752	809	42223	0.500206
NEFL.P07196.OID20871.v1	COPD	7	1.15	1.07	1.24	0.000246406	981	42223	0.238406
NEFL.P07196.OID20871.v1	COPD	8	1.16	1.08	1.24	3.63458e-05	1153	42223	0.292456
NEFL.P07196.OID20871.v1	COPD	9	1.15	1.08	1.23	1.25574e-05	1323	42223	0.588809
NEFL.P07196.OID20871.v1	COPD	10	1.15	1.08	1.22	7.54324e-06	1475	42223	0.926702
NEFL.P07196.OID20871.v1	COPD	11	1.15	1.08	1.22	2.39563e-06	1641	42223	0.903921
NEFL.P07196.OID20871.v1	COPD	12	1.15	1.08	1.21	1.71115e-06	1741	42223	0.767605
NEFL.P07196.OID20871.v1	COPD	13	1.15	1.09	1.22	7.67582e-07	1775	42223	0.897088
NEFL.P07196.OID20871.v1	COPD	14	1.15	1.09	1.21	1.1463e-06	1780	42223	0.774203
NEFL.P07196.OID20871.v1	COPD	15	1.15	1.09	1.21	1.1463e-06	1780	42223	0.774203
NEFL.P07196.OID20871.v1	COPD	16	1.15	1.09	1.21	1.1463e-06	1780	42223	0.774203
NEFL.P07196.OID20871.v1	COPD	17	1.15	1.09	1.21	1.1463e-06	1780	42223	0.774203
FHIT.P49789.OID20872.v1	COPD	1	0.95	0.79	1.14	0.59666	116	42223	0.262458
FHIT.P49789.OID20872.v1	COPD	2	0.97	0.86	1.1	0.646258	250	42223	0.985228
FHIT.P49789.OID20872.v1	COPD	3	1.03	0.93	1.14	0.551484	366	42223	0.13858
FHIT.P49789.OID20872.v1	COPD	4	1.01	0.92	1.1	0.847465	493	42223	0.76029
FHIT.P49789.OID20872.v1	COPD	5	1.01	0.93	1.09	0.839664	643	42223	0.988937
FHIT.P49789.OID20872.v1	COPD	6	1.02	0.95	1.09	0.579213	809	42223	0.660443
FHIT.P49789.OID20872.v1	COPD	7	1.03	0.97	1.1	0.303381	981	42223	0.258222
FHIT.P49789.OID20872.v1	COPD	8	1.03	0.97	1.09	0.353049	1153	42223	0.543885
FHIT.P49789.OID20872.v1	COPD	9	1.03	0.97	1.08	0.344994	1323	42223	0.740088
FHIT.P49789.OID20872.v1	COPD	10	1.02	0.97	1.08	0.367234	1475	42223	0.832862
FHIT.P49789.OID20872.v1	COPD	11	1.03	0.98	1.08	0.312961	1641	42223	0.733723
FHIT.P49789.OID20872.v1	COPD	12	1.03	0.98	1.08	0.213279	1741	42223	0.499327
FHIT.P49789.OID20872.v1	COPD	13	1.03	0.98	1.08	0.266842	1775	42223	0.691914
FHIT.P49789.OID20872.v1	COPD	14	1.03	0.98	1.08	0.263016	1780	42223	0.679279
FHIT.P49789.OID20872.v1	COPD	15	1.03	0.98	1.08	0.263016	1780	42223	0.679279
FHIT.P49789.OID20872.v1	COPD	16	1.03	0.98	1.08	0.263016	1780	42223	0.679279
FHIT.P49789.OID20872.v1	COPD	17	1.03	0.98	1.08	0.263016	1780	42223	0.679279
KIRREL2.Q6UWL6.OID20873.v1	COPD	1	0.98	0.82	1.18	0.835661	116	42223	0.90888
KIRREL2.Q6UWL6.OID20873.v1	COPD	2	1	0.88	1.13	0.992613	250	42223	0.967924
KIRREL2.Q6UWL6.OID20873.v1	COPD	3	0.97	0.88	1.08	0.61652	366	42223	0.622403
KIRREL2.Q6UWL6.OID20873.v1	COPD	4	0.97	0.89	1.06	0.516375	493	42223	0.827327
KIRREL2.Q6UWL6.OID20873.v1	COPD	5	0.99	0.92	1.07	0.868654	643	42223	0.536876
KIRREL2.Q6UWL6.OID20873.v1	COPD	6	0.99	0.93	1.07	0.849552	809	42223	0.688637
KIRREL2.Q6UWL6.OID20873.v1	COPD	7	1	0.94	1.07	0.999104	981	42223	0.454041
KIRREL2.Q6UWL6.OID20873.v1	COPD	8	0.98	0.93	1.04	0.530739	1153	42223	0.670763
KIRREL2.Q6UWL6.OID20873.v1	COPD	9	0.98	0.93	1.04	0.526632	1323	42223	0.777945
KIRREL2.Q6UWL6.OID20873.v1	COPD	10	0.98	0.93	1.03	0.369562	1475	42223	0.50509
KIRREL2.Q6UWL6.OID20873.v1	COPD	11	0.98	0.94	1.03	0.516441	1641	42223	0.962982
KIRREL2.Q6UWL6.OID20873.v1	COPD	12	0.99	0.94	1.04	0.593621	1741	42223	0.829174
KIRREL2.Q6UWL6.OID20873.v1	COPD	13	0.99	0.94	1.04	0.66187	1775	42223	0.77755
KIRREL2.Q6UWL6.OID20873.v1	COPD	14	0.99	0.94	1.04	0.67433	1780	42223	0.725927
KIRREL2.Q6UWL6.OID20873.v1	COPD	15	0.99	0.94	1.04	0.67433	1780	42223	0.725927
KIRREL2.Q6UWL6.OID20873.v1	COPD	16	0.99	0.94	1.04	0.67433	1780	42223	0.725927
KIRREL2.Q6UWL6.OID20873.v1	COPD	17	0.99	0.94	1.04	0.67433	1780	42223	0.725927
CLSTN1.O94985.OID20874.v1	COPD	1	0.98	0.82	1.18	0.867503	116	42223	0.638171
CLSTN1.O94985.OID20874.v1	COPD	2	0.99	0.87	1.12	0.864749	250	42223	0.90423
CLSTN1.O94985.OID20874.v1	COPD	3	1.03	0.93	1.14	0.552803	366	42223	0.456905
CLSTN1.O94985.OID20874.v1	COPD	4	1	0.92	1.09	0.995978	493	42223	0.566067
CLSTN1.O94985.OID20874.v1	COPD	5	1	0.92	1.08	0.92027	643	42223	0.618655
CLSTN1.O94985.OID20874.v1	COPD	6	0.98	0.91	1.05	0.498147	809	42223	0.196646
CLSTN1.O94985.OID20874.v1	COPD	7	1	0.94	1.06	0.994677	981	42223	0.84779
CLSTN1.O94985.OID20874.v1	COPD	8	1.01	0.95	1.07	0.745232	1153	42223	0.560489
CLSTN1.O94985.OID20874.v1	COPD	9	1	0.95	1.06	0.966147	1323	42223	0.964011
CLSTN1.O94985.OID20874.v1	COPD	10	1.01	0.96	1.06	0.763939	1475	42223	0.739199
CLSTN1.O94985.OID20874.v1	COPD	11	1.01	0.96	1.06	0.642688	1641	42223	0.513578
CLSTN1.O94985.OID20874.v1	COPD	12	1.01	0.96	1.06	0.664597	1741	42223	0.696511
CLSTN1.O94985.OID20874.v1	COPD	13	1.01	0.97	1.06	0.59066	1775	42223	0.610341
CLSTN1.O94985.OID20874.v1	COPD	14	1.01	0.97	1.06	0.570831	1780	42223	0.561942
CLSTN1.O94985.OID20874.v1	COPD	15	1.01	0.97	1.06	0.570831	1780	42223	0.561942
CLSTN1.O94985.OID20874.v1	COPD	16	1.01	0.97	1.06	0.570831	1780	42223	0.561942
CLSTN1.O94985.OID20874.v1	COPD	17	1.01	0.97	1.06	0.570831	1780	42223	0.561942
TDRKH.Q9Y2W6.OID20875.v1	COPD	1	1.04	0.86	1.25	0.69273	116	42223	0.921852
TDRKH.Q9Y2W6.OID20875.v1	COPD	2	1	0.88	1.13	0.951544	250	42223	0.665093
TDRKH.Q9Y2W6.OID20875.v1	COPD	3	1.05	0.95	1.17	0.322167	366	42223	0.335948
TDRKH.Q9Y2W6.OID20875.v1	COPD	4	1.04	0.95	1.14	0.352734	493	42223	0.867794
TDRKH.Q9Y2W6.OID20875.v1	COPD	5	1.04	0.96	1.13	0.297529	643	42223	0.977988
TDRKH.Q9Y2W6.OID20875.v1	COPD	6	1.04	0.97	1.12	0.231401	809	42223	0.890627
TDRKH.Q9Y2W6.OID20875.v1	COPD	7	1.03	0.97	1.1	0.288801	981	42223	0.699024
TDRKH.Q9Y2W6.OID20875.v1	COPD	8	1.02	0.96	1.08	0.527464	1153	42223	0.270507
TDRKH.Q9Y2W6.OID20875.v1	COPD	9	1.02	0.96	1.08	0.511458	1323	42223	0.292051
TDRKH.Q9Y2W6.OID20875.v1	COPD	10	1.02	0.97	1.07	0.525256	1475	42223	0.409072
TDRKH.Q9Y2W6.OID20875.v1	COPD	11	1.02	0.97	1.07	0.362286	1641	42223	0.814105
TDRKH.Q9Y2W6.OID20875.v1	COPD	12	1.03	0.98	1.08	0.29051	1741	42223	0.921675
TDRKH.Q9Y2W6.OID20875.v1	COPD	13	1.02	0.98	1.07	0.355518	1775	42223	0.730961
TDRKH.Q9Y2W6.OID20875.v1	COPD	14	1.02	0.98	1.07	0.355219	1780	42223	0.73752
TDRKH.Q9Y2W6.OID20875.v1	COPD	15	1.02	0.98	1.07	0.355219	1780	42223	0.73752
TDRKH.Q9Y2W6.OID20875.v1	COPD	16	1.02	0.98	1.07	0.355219	1780	42223	0.73752
TDRKH.Q9Y2W6.OID20875.v1	COPD	17	1.02	0.98	1.07	0.355219	1780	42223	0.73752
GSTP1.P09211.OID20876.v1	COPD	1	0.87	0.72	1.05	0.146668	116	42223	0.900041
GSTP1.P09211.OID20876.v1	COPD	2	0.95	0.83	1.07	0.38428	250	42223	0.242323
GSTP1.P09211.OID20876.v1	COPD	3	0.95	0.86	1.06	0.359634	366	42223	0.593673
GSTP1.P09211.OID20876.v1	COPD	4	0.98	0.89	1.07	0.629556	493	42223	0.280647
GSTP1.P09211.OID20876.v1	COPD	5	0.99	0.91	1.07	0.756089	643	42223	0.375101
GSTP1.P09211.OID20876.v1	COPD	6	1	0.94	1.08	0.939228	809	42223	0.184066
GSTP1.P09211.OID20876.v1	COPD	7	1	0.94	1.07	0.942859	981	42223	0.282279
GSTP1.P09211.OID20876.v1	COPD	8	1	0.94	1.06	0.940295	1153	42223	0.55114
GSTP1.P09211.OID20876.v1	COPD	9	1.01	0.96	1.07	0.661641	1323	42223	0.169818
GSTP1.P09211.OID20876.v1	COPD	10	1.01	0.96	1.06	0.769385	1475	42223	0.324053
GSTP1.P09211.OID20876.v1	COPD	11	1.01	0.96	1.06	0.774201	1641	42223	0.401139
GSTP1.P09211.OID20876.v1	COPD	12	1.01	0.96	1.06	0.684685	1741	42223	0.316528
GSTP1.P09211.OID20876.v1	COPD	13	1.01	0.96	1.06	0.681861	1775	42223	0.352133
GSTP1.P09211.OID20876.v1	COPD	14	1.01	0.96	1.06	0.657378	1780	42223	0.311152
GSTP1.P09211.OID20876.v1	COPD	15	1.01	0.96	1.06	0.657378	1780	42223	0.311152
GSTP1.P09211.OID20876.v1	COPD	16	1.01	0.96	1.06	0.657378	1780	42223	0.311152
GSTP1.P09211.OID20876.v1	COPD	17	1.01	0.96	1.06	0.657378	1780	42223	0.311152
MAX.P61244.OID20877.v1	COPD	1	1.03	0.86	1.23	0.743933	116	42223	0.373659
MAX.P61244.OID20877.v1	COPD	2	1	0.89	1.14	0.943473	250	42223	0.655819
MAX.P61244.OID20877.v1	COPD	3	1.07	0.96	1.18	0.216294	366	42223	0.261968
MAX.P61244.OID20877.v1	COPD	4	1.04	0.96	1.14	0.334825	493	42223	0.907929
MAX.P61244.OID20877.v1	COPD	5	1.02	0.95	1.11	0.534197	643	42223	0.464319
MAX.P61244.OID20877.v1	COPD	6	1.04	0.97	1.11	0.261817	809	42223	0.827983
MAX.P61244.OID20877.v1	COPD	7	1.04	0.98	1.1	0.238061	981	42223	0.81099
MAX.P61244.OID20877.v1	COPD	8	1.03	0.97	1.09	0.284296	1153	42223	0.89606
MAX.P61244.OID20877.v1	COPD	9	1.02	0.97	1.08	0.401001	1323	42223	0.480906
MAX.P61244.OID20877.v1	COPD	10	1.02	0.97	1.08	0.340649	1475	42223	0.806446
MAX.P61244.OID20877.v1	COPD	11	1.03	0.98	1.08	0.220374	1641	42223	0.803692
MAX.P61244.OID20877.v1	COPD	12	1.03	0.98	1.08	0.189255	1741	42223	0.828733
MAX.P61244.OID20877.v1	COPD	13	1.03	0.98	1.08	0.194282	1775	42223	0.854609
MAX.P61244.OID20877.v1	COPD	14	1.03	0.99	1.08	0.177154	1780	42223	0.77688
MAX.P61244.OID20877.v1	COPD	15	1.03	0.99	1.08	0.177154	1780	42223	0.77688
MAX.P61244.OID20877.v1	COPD	16	1.03	0.99	1.08	0.177154	1780	42223	0.77688
MAX.P61244.OID20877.v1	COPD	17	1.03	0.99	1.08	0.177154	1780	42223	0.77688
S100A16.Q96FQ6.OID20878.v1	COPD	1	1.04	0.87	1.26	0.647399	116	42223	0.371046
S100A16.Q96FQ6.OID20878.v1	COPD	2	1.05	0.93	1.2	0.414349	250	42223	0.54833
S100A16.Q96FQ6.OID20878.v1	COPD	3	1.07	0.97	1.19	0.179561	366	42223	0.917638
S100A16.Q96FQ6.OID20878.v1	COPD	4	1.07	0.98	1.17	0.155879	493	42223	0.695276
S100A16.Q96FQ6.OID20878.v1	COPD	5	1.04	0.96	1.13	0.285446	643	42223	0.368896
S100A16.Q96FQ6.OID20878.v1	COPD	6	1.04	0.97	1.11	0.291242	809	42223	0.407726
S100A16.Q96FQ6.OID20878.v1	COPD	7	1.04	0.97	1.11	0.260139	981	42223	0.573496
S100A16.Q96FQ6.OID20878.v1	COPD	8	1.03	0.97	1.09	0.369247	1153	42223	0.313566
S100A16.Q96FQ6.OID20878.v1	COPD	9	1.05	0.99	1.1	0.112393	1323	42223	0.817391
S100A16.Q96FQ6.OID20878.v1	COPD	10	1.04	0.99	1.1	0.138517	1475	42223	0.956918
S100A16.Q96FQ6.OID20878.v1	COPD	11	1.04	0.99	1.09	0.147703	1641	42223	0.84134
S100A16.Q96FQ6.OID20878.v1	COPD	12	1.04	0.99	1.09	0.127166	1741	42223	0.914327
S100A16.Q96FQ6.OID20878.v1	COPD	13	1.04	0.99	1.09	0.108055	1775	42223	0.947292
S100A16.Q96FQ6.OID20878.v1	COPD	14	1.04	0.99	1.09	0.100697	1780	42223	0.989016
S100A16.Q96FQ6.OID20878.v1	COPD	15	1.04	0.99	1.09	0.100697	1780	42223	0.989016
S100A16.Q96FQ6.OID20878.v1	COPD	16	1.04	0.99	1.09	0.100697	1780	42223	0.989016
S100A16.Q96FQ6.OID20878.v1	COPD	17	1.04	0.99	1.09	0.100697	1780	42223	0.989016
DCTN6.O00399.OID20879.v1	COPD	1	1.04	0.86	1.24	0.701391	116	42223	0.924406
DCTN6.O00399.OID20879.v1	COPD	2	1.04	0.92	1.18	0.48397	250	42223	0.709031
DCTN6.O00399.OID20879.v1	COPD	3	1.14	1.03	1.26	0.0139007	366	42223	0.037914
DCTN6.O00399.OID20879.v1	COPD	4	1.12	1.03	1.23	0.00898259	493	42223	0.3546
DCTN6.O00399.OID20879.v1	COPD	5	1.09	1.01	1.18	0.0263831	643	42223	0.620268
DCTN6.O00399.OID20879.v1	COPD	6	1.09	1.02	1.17	0.013999	809	42223	0.743357
DCTN6.O00399.OID20879.v1	COPD	7	1.09	1.02	1.16	0.00980141	981	42223	0.685507
DCTN6.O00399.OID20879.v1	COPD	8	1.07	1.01	1.14	0.0164107	1153	42223	0.385034
DCTN6.O00399.OID20879.v1	COPD	9	1.06	1	1.12	0.0434568	1323	42223	0.0919506
DCTN6.O00399.OID20879.v1	COPD	10	1.06	1.01	1.11	0.0299477	1475	42223	0.212154
DCTN6.O00399.OID20879.v1	COPD	11	1.06	1.01	1.11	0.0229144	1641	42223	0.314197
DCTN6.O00399.OID20879.v1	COPD	12	1.06	1.01	1.11	0.0155599	1741	42223	0.428345
DCTN6.O00399.OID20879.v1	COPD	13	1.06	1.01	1.11	0.0188408	1775	42223	0.356926
DCTN6.O00399.OID20879.v1	COPD	14	1.06	1.01	1.11	0.0204068	1780	42223	0.323409
DCTN6.O00399.OID20879.v1	COPD	15	1.06	1.01	1.11	0.0204068	1780	42223	0.323409
DCTN6.O00399.OID20879.v1	COPD	16	1.06	1.01	1.11	0.0204068	1780	42223	0.323409
DCTN6.O00399.OID20879.v1	COPD	17	1.06	1.01	1.11	0.0204068	1780	42223	0.323409
PTK7.Q13308.OID20880.v1	COPD	1	0.97	0.81	1.17	0.768965	116	42223	0.23539
PTK7.Q13308.OID20880.v1	COPD	2	1.07	0.94	1.21	0.316863	250	42223	0.391969
PTK7.Q13308.OID20880.v1	COPD	3	1.09	0.99	1.21	0.0910729	366	42223	0.325235
PTK7.Q13308.OID20880.v1	COPD	4	1.07	0.98	1.17	0.13177	493	42223	0.915528
PTK7.Q13308.OID20880.v1	COPD	5	1.06	0.98	1.15	0.126187	643	42223	0.850242
PTK7.Q13308.OID20880.v1	COPD	6	1.08	1.01	1.16	0.021124	809	42223	0.349117
PTK7.Q13308.OID20880.v1	COPD	7	1.11	1.04	1.18	0.00114841	981	42223	0.0538939
PTK7.Q13308.OID20880.v1	COPD	8	1.09	1.03	1.15	0.00509373	1153	42223	0.795218
PTK7.Q13308.OID20880.v1	COPD	9	1.1	1.04	1.16	0.000662325	1323	42223	0.347864
PTK7.Q13308.OID20880.v1	COPD	10	1.09	1.04	1.15	0.000708948	1475	42223	0.52724
PTK7.Q13308.OID20880.v1	COPD	11	1.09	1.04	1.14	0.000524969	1641	42223	0.675526
PTK7.Q13308.OID20880.v1	COPD	12	1.09	1.04	1.14	0.0003525	1741	42223	0.71392
PTK7.Q13308.OID20880.v1	COPD	13	1.08	1.03	1.14	0.000669952	1775	42223	0.92469
PTK7.Q13308.OID20880.v1	COPD	14	1.08	1.03	1.14	0.000673521	1780	42223	0.918818
PTK7.Q13308.OID20880.v1	COPD	15	1.08	1.03	1.14	0.000673521	1780	42223	0.918818
PTK7.Q13308.OID20880.v1	COPD	16	1.08	1.03	1.14	0.000673521	1780	42223	0.918818
PTK7.Q13308.OID20880.v1	COPD	17	1.08	1.03	1.14	0.000673521	1780	42223	0.918818
KEL.P23276.OID20881.v1	COPD	1	0.94	0.78	1.13	0.487931	116	42223	0.68886
KEL.P23276.OID20881.v1	COPD	2	0.95	0.84	1.08	0.451884	250	42223	0.869068
KEL.P23276.OID20881.v1	COPD	3	0.96	0.86	1.06	0.4059	366	42223	0.97547
KEL.P23276.OID20881.v1	COPD	4	0.94	0.86	1.03	0.21644	493	42223	0.57373
KEL.P23276.OID20881.v1	COPD	5	0.94	0.87	1.02	0.128564	643	42223	0.786935
KEL.P23276.OID20881.v1	COPD	6	0.95	0.88	1.02	0.124583	809	42223	0.810764
KEL.P23276.OID20881.v1	COPD	7	0.98	0.91	1.04	0.44536	981	42223	0.306047
KEL.P23276.OID20881.v1	COPD	8	0.96	0.91	1.02	0.201653	1153	42223	0.958242
KEL.P23276.OID20881.v1	COPD	9	0.95	0.9	1.01	0.0986221	1323	42223	0.425375
KEL.P23276.OID20881.v1	COPD	10	0.95	0.9	1	0.0458751	1475	42223	0.204642
KEL.P23276.OID20881.v1	COPD	11	0.94	0.89	0.99	0.0142412	1641	42223	0.0520584
KEL.P23276.OID20881.v1	COPD	12	0.94	0.9	0.99	0.0175593	1741	42223	0.15028
KEL.P23276.OID20881.v1	COPD	13	0.94	0.9	0.99	0.0158376	1775	42223	0.205895
KEL.P23276.OID20881.v1	COPD	14	0.94	0.9	0.99	0.0145345	1780	42223	0.181076
KEL.P23276.OID20881.v1	COPD	15	0.94	0.9	0.99	0.0145345	1780	42223	0.181076
KEL.P23276.OID20881.v1	COPD	16	0.94	0.9	0.99	0.0145345	1780	42223	0.181076
KEL.P23276.OID20881.v1	COPD	17	0.94	0.9	0.99	0.0145345	1780	42223	0.181076
WASF3.Q9UPY6.OID20882.v1	COPD	1	0.95	0.8	1.14	0.611829	116	42223	0.665429
WASF3.Q9UPY6.OID20882.v1	COPD	2	0.94	0.83	1.07	0.354023	250	42223	0.672093
WASF3.Q9UPY6.OID20882.v1	COPD	3	0.95	0.86	1.05	0.33245	366	42223	0.708022
WASF3.Q9UPY6.OID20882.v1	COPD	4	0.97	0.88	1.05	0.440331	493	42223	0.910352
WASF3.Q9UPY6.OID20882.v1	COPD	5	0.99	0.91	1.07	0.747897	643	42223	0.540283
WASF3.Q9UPY6.OID20882.v1	COPD	6	1	0.93	1.07	0.910733	809	42223	0.381393
WASF3.Q9UPY6.OID20882.v1	COPD	7	1.01	0.94	1.07	0.855005	981	42223	0.257482
WASF3.Q9UPY6.OID20882.v1	COPD	8	1	0.95	1.06	0.918947	1153	42223	0.50048
WASF3.Q9UPY6.OID20882.v1	COPD	9	1.01	0.95	1.06	0.835931	1323	42223	0.537446
WASF3.Q9UPY6.OID20882.v1	COPD	10	1.01	0.96	1.07	0.615129	1475	42223	0.230418
WASF3.Q9UPY6.OID20882.v1	COPD	11	1.01	0.96	1.06	0.653861	1641	42223	0.308303
WASF3.Q9UPY6.OID20882.v1	COPD	12	1	0.96	1.05	0.860992	1741	42223	0.82975
WASF3.Q9UPY6.OID20882.v1	COPD	13	1.01	0.96	1.05	0.783371	1775	42223	0.699241
WASF3.Q9UPY6.OID20882.v1	COPD	14	1.01	0.96	1.05	0.78209	1780	42223	0.695003
WASF3.Q9UPY6.OID20882.v1	COPD	15	1.01	0.96	1.05	0.78209	1780	42223	0.695003
WASF3.Q9UPY6.OID20882.v1	COPD	16	1.01	0.96	1.05	0.78209	1780	42223	0.695003
WASF3.Q9UPY6.OID20882.v1	COPD	17	1.01	0.96	1.05	0.78209	1780	42223	0.695003
BRK1.Q8WUW1.OID20883.v1	COPD	1	1.19	0.99	1.43	0.0595773	116	42223	0.332396
BRK1.Q8WUW1.OID20883.v1	COPD	2	1.2	1.06	1.36	0.00344383	250	42223	0.881035
BRK1.Q8WUW1.OID20883.v1	COPD	3	1.23	1.11	1.37	6.93542e-05	366	42223	0.837761
BRK1.Q8WUW1.OID20883.v1	COPD	4	1.19	1.09	1.31	8.84363e-05	493	42223	0.36837
BRK1.Q8WUW1.OID20883.v1	COPD	5	1.15	1.06	1.24	0.000467727	643	42223	0.0562622
BRK1.Q8WUW1.OID20883.v1	COPD	6	1.15	1.08	1.24	5.3279e-05	809	42223	0.316916
BRK1.Q8WUW1.OID20883.v1	COPD	7	1.15	1.08	1.22	2.24982e-05	981	42223	0.298846
BRK1.Q8WUW1.OID20883.v1	COPD	8	1.14	1.07	1.2	1.95207e-05	1153	42223	0.188377
BRK1.Q8WUW1.OID20883.v1	COPD	9	1.13	1.07	1.19	1.19622e-05	1323	42223	0.137739
BRK1.Q8WUW1.OID20883.v1	COPD	10	1.13	1.07	1.19	2.78022e-06	1475	42223	0.331293
BRK1.Q8WUW1.OID20883.v1	COPD	11	1.13	1.07	1.19	1.21668e-06	1641	42223	0.383806
BRK1.Q8WUW1.OID20883.v1	COPD	12	1.13	1.08	1.19	2.9455e-07	1741	42223	0.471386
BRK1.Q8WUW1.OID20883.v1	COPD	13	1.13	1.08	1.18	3.44722e-07	1775	42223	0.358996
BRK1.Q8WUW1.OID20883.v1	COPD	14	1.13	1.08	1.18	3.40387e-07	1780	42223	0.367056
BRK1.Q8WUW1.OID20883.v1	COPD	15	1.13	1.08	1.18	3.40387e-07	1780	42223	0.367056
BRK1.Q8WUW1.OID20883.v1	COPD	16	1.13	1.08	1.18	3.40387e-07	1780	42223	0.367056
BRK1.Q8WUW1.OID20883.v1	COPD	17	1.13	1.08	1.18	3.40387e-07	1780	42223	0.367056
FMNL1.O95466.OID20884.v1	COPD	1	1.02	0.84	1.23	0.859602	116	42223	0.856763
FMNL1.O95466.OID20884.v1	COPD	2	1.03	0.9	1.17	0.689784	250	42223	0.590946
FMNL1.O95466.OID20884.v1	COPD	3	1.05	0.95	1.17	0.329961	366	42223	0.329575
FMNL1.O95466.OID20884.v1	COPD	4	1.08	0.98	1.18	0.119952	493	42223	0.456065
FMNL1.O95466.OID20884.v1	COPD	5	1.05	0.97	1.14	0.235659	643	42223	0.940715
FMNL1.O95466.OID20884.v1	COPD	6	1.03	0.96	1.11	0.369657	809	42223	0.548807
FMNL1.O95466.OID20884.v1	COPD	7	1.04	0.97	1.11	0.245617	981	42223	0.648509
FMNL1.O95466.OID20884.v1	COPD	8	1.04	0.98	1.1	0.249317	1153	42223	0.616529
FMNL1.O95466.OID20884.v1	COPD	9	1.04	0.98	1.1	0.188569	1323	42223	0.687147
FMNL1.O95466.OID20884.v1	COPD	10	1.05	0.99	1.1	0.104342	1475	42223	0.889768
FMNL1.O95466.OID20884.v1	COPD	11	1.05	1	1.1	0.0754102	1641	42223	0.861884
FMNL1.O95466.OID20884.v1	COPD	12	1.04	0.99	1.1	0.0801924	1741	42223	0.8874
FMNL1.O95466.OID20884.v1	COPD	13	1.05	1	1.1	0.0752818	1775	42223	0.782373
FMNL1.O95466.OID20884.v1	COPD	14	1.04	0.99	1.1	0.0801868	1780	42223	0.845186
FMNL1.O95466.OID20884.v1	COPD	15	1.04	0.99	1.1	0.0801868	1780	42223	0.845186
FMNL1.O95466.OID20884.v1	COPD	16	1.04	0.99	1.1	0.0801868	1780	42223	0.845186
FMNL1.O95466.OID20884.v1	COPD	17	1.04	0.99	1.1	0.0801868	1780	42223	0.845186
GKN1.Q9NS71.OID20885.v1	COPD	1	1.02	0.85	1.23	0.795558	116	42223	0.874499
GKN1.Q9NS71.OID20885.v1	COPD	2	1.04	0.92	1.18	0.545236	250	42223	0.529772
GKN1.Q9NS71.OID20885.v1	COPD	3	1.02	0.92	1.13	0.651282	366	42223	0.964724
GKN1.Q9NS71.OID20885.v1	COPD	4	1.03	0.94	1.12	0.517457	493	42223	0.97636
GKN1.Q9NS71.OID20885.v1	COPD	5	1.01	0.93	1.09	0.852714	643	42223	0.379393
GKN1.Q9NS71.OID20885.v1	COPD	6	1.04	0.97	1.12	0.223114	809	42223	0.393517
GKN1.Q9NS71.OID20885.v1	COPD	7	1.05	0.99	1.12	0.099682	981	42223	0.208243
GKN1.Q9NS71.OID20885.v1	COPD	8	1.08	1.02	1.14	0.0128815	1153	42223	0.0268086
GKN1.Q9NS71.OID20885.v1	COPD	9	1.08	1.02	1.14	0.00600778	1323	42223	0.0446026
GKN1.Q9NS71.OID20885.v1	COPD	10	1.08	1.03	1.14	0.00329941	1475	42223	0.102003
GKN1.Q9NS71.OID20885.v1	COPD	11	1.08	1.03	1.14	0.00175319	1641	42223	0.135174
GKN1.Q9NS71.OID20885.v1	COPD	12	1.08	1.03	1.13	0.0014392	1741	42223	0.236598
GKN1.Q9NS71.OID20885.v1	COPD	13	1.08	1.03	1.14	0.000842506	1775	42223	0.184402
GKN1.Q9NS71.OID20885.v1	COPD	14	1.08	1.03	1.13	0.000874768	1780	42223	0.198925
GKN1.Q9NS71.OID20885.v1	COPD	15	1.08	1.03	1.13	0.000874768	1780	42223	0.198925
GKN1.Q9NS71.OID20885.v1	COPD	16	1.08	1.03	1.13	0.000874768	1780	42223	0.198925
GKN1.Q9NS71.OID20885.v1	COPD	17	1.08	1.03	1.13	0.000874768	1780	42223	0.198925
ANXA10.Q9UJ72.OID20886.v1	COPD	1	1.32	1.09	1.61	0.00438677	116	42223	0.760733
ANXA10.Q9UJ72.OID20886.v1	COPD	2	1.13	0.99	1.29	0.0680542	250	42223	0.0387217
ANXA10.Q9UJ72.OID20886.v1	COPD	3	1.2	1.08	1.34	0.000894389	366	42223	0.993494
ANXA10.Q9UJ72.OID20886.v1	COPD	4	1.25	1.13	1.37	4.88111e-06	493	42223	0.259294
ANXA10.Q9UJ72.OID20886.v1	COPD	5	1.23	1.13	1.34	6.50107e-07	643	42223	0.600287
ANXA10.Q9UJ72.OID20886.v1	COPD	6	1.25	1.16	1.34	4.23684e-09	809	42223	0.423571
ANXA10.Q9UJ72.OID20886.v1	COPD	7	1.26	1.18	1.35	1.04043e-11	981	42223	0.224228
ANXA10.Q9UJ72.OID20886.v1	COPD	8	1.27	1.2	1.36	1.1641e-14	1153	42223	0.137569
ANXA10.Q9UJ72.OID20886.v1	COPD	9	1.25	1.18	1.33	1.64597e-14	1323	42223	0.791519
ANXA10.Q9UJ72.OID20886.v1	COPD	10	1.25	1.18	1.32	9.72793e-16	1475	42223	0.869624
ANXA10.Q9UJ72.OID20886.v1	COPD	11	1.24	1.17	1.3	7.668e-16	1641	42223	0.662412
ANXA10.Q9UJ72.OID20886.v1	COPD	12	1.22	1.16	1.28	4.91992e-15	1741	42223	0.148641
ANXA10.Q9UJ72.OID20886.v1	COPD	13	1.22	1.17	1.29	9.9633e-16	1775	42223	0.250294
ANXA10.Q9UJ72.OID20886.v1	COPD	14	1.22	1.17	1.29	1.02967e-15	1780	42223	0.230079
ANXA10.Q9UJ72.OID20886.v1	COPD	15	1.22	1.17	1.29	1.02967e-15	1780	42223	0.230079
ANXA10.Q9UJ72.OID20886.v1	COPD	16	1.22	1.17	1.29	1.02967e-15	1780	42223	0.230079
ANXA10.Q9UJ72.OID20886.v1	COPD	17	1.22	1.17	1.29	1.02967e-15	1780	42223	0.230079
HMOX2.P30519.OID20887.v1	COPD	1	1.04	0.86	1.27	0.655733	116	42223	0.163407
HMOX2.P30519.OID20887.v1	COPD	2	1.13	0.99	1.29	0.0607028	250	42223	0.191029
HMOX2.P30519.OID20887.v1	COPD	3	1.18	1.06	1.32	0.00271936	366	42223	0.115848
HMOX2.P30519.OID20887.v1	COPD	4	1.14	1.04	1.26	0.00475148	493	42223	0.912091
HMOX2.P30519.OID20887.v1	COPD	5	1.1	1.01	1.19	0.0214483	643	42223	0.350034
HMOX2.P30519.OID20887.v1	COPD	6	1.08	1.01	1.17	0.0290808	809	42223	0.227635
HMOX2.P30519.OID20887.v1	COPD	7	1.08	1.01	1.16	0.0198112	981	42223	0.363653
HMOX2.P30519.OID20887.v1	COPD	8	1.07	1.01	1.14	0.0202574	1153	42223	0.384192
HMOX2.P30519.OID20887.v1	COPD	9	1.09	1.03	1.15	0.00363381	1323	42223	0.864256
HMOX2.P30519.OID20887.v1	COPD	10	1.07	1.02	1.13	0.0102574	1475	42223	0.391109
HMOX2.P30519.OID20887.v1	COPD	11	1.08	1.03	1.14	0.00223835	1641	42223	0.876676
HMOX2.P30519.OID20887.v1	COPD	12	1.09	1.04	1.14	0.000759188	1741	42223	0.849485
HMOX2.P30519.OID20887.v1	COPD	13	1.09	1.03	1.14	0.000955345	1775	42223	0.921792
HMOX2.P30519.OID20887.v1	COPD	14	1.08	1.03	1.14	0.00125583	1780	42223	0.954965
HMOX2.P30519.OID20887.v1	COPD	15	1.08	1.03	1.14	0.00125583	1780	42223	0.954965
HMOX2.P30519.OID20887.v1	COPD	16	1.08	1.03	1.14	0.00125583	1780	42223	0.954965
HMOX2.P30519.OID20887.v1	COPD	17	1.08	1.03	1.14	0.00125583	1780	42223	0.954965
KLB.Q86Z14.OID20888.v1	COPD	1	0.97	0.81	1.17	0.766816	116	42223	0.702163
KLB.Q86Z14.OID20888.v1	COPD	2	0.95	0.83	1.08	0.409011	250	42223	0.428576
KLB.Q86Z14.OID20888.v1	COPD	3	0.95	0.86	1.05	0.333911	366	42223	0.60088
KLB.Q86Z14.OID20888.v1	COPD	4	0.93	0.85	1.02	0.111039	493	42223	0.386869
KLB.Q86Z14.OID20888.v1	COPD	5	0.91	0.84	0.98	0.0136646	643	42223	0.087384
KLB.Q86Z14.OID20888.v1	COPD	6	0.91	0.84	0.97	0.00602533	809	42223	0.187699
KLB.Q86Z14.OID20888.v1	COPD	7	0.92	0.86	0.98	0.011297	981	42223	0.603101
KLB.Q86Z14.OID20888.v1	COPD	8	0.93	0.88	0.99	0.0222238	1153	42223	0.801312
KLB.Q86Z14.OID20888.v1	COPD	9	0.95	0.9	1.01	0.0784579	1323	42223	0.290841
KLB.Q86Z14.OID20888.v1	COPD	10	0.96	0.91	1.01	0.0984637	1475	42223	0.284521
KLB.Q86Z14.OID20888.v1	COPD	11	0.96	0.92	1.01	0.138475	1641	42223	0.160268
KLB.Q86Z14.OID20888.v1	COPD	12	0.96	0.92	1.01	0.0962573	1741	42223	0.344699
KLB.Q86Z14.OID20888.v1	COPD	13	0.96	0.92	1.01	0.131363	1775	42223	0.204748
KLB.Q86Z14.OID20888.v1	COPD	14	0.96	0.92	1.01	0.1398	1780	42223	0.175603
KLB.Q86Z14.OID20888.v1	COPD	15	0.96	0.92	1.01	0.1398	1780	42223	0.175603
KLB.Q86Z14.OID20888.v1	COPD	16	0.96	0.92	1.01	0.1398	1780	42223	0.175603
KLB.Q86Z14.OID20888.v1	COPD	17	0.96	0.92	1.01	0.1398	1780	42223	0.175603
ISLR2.Q6UXK2.OID20889.v1	COPD	1	0.82	0.69	0.98	0.0335396	116	42223	0.223682
ISLR2.Q6UXK2.OID20889.v1	COPD	2	0.93	0.82	1.05	0.220001	250	42223	0.178663
ISLR2.Q6UXK2.OID20889.v1	COPD	3	0.94	0.85	1.03	0.192758	366	42223	0.30549
ISLR2.Q6UXK2.OID20889.v1	COPD	4	0.94	0.86	1.02	0.147015	493	42223	0.390178
ISLR2.Q6UXK2.OID20889.v1	COPD	5	0.95	0.88	1.02	0.175703	643	42223	0.479888
ISLR2.Q6UXK2.OID20889.v1	COPD	6	0.95	0.89	1.02	0.14046	809	42223	0.525872
ISLR2.Q6UXK2.OID20889.v1	COPD	7	0.95	0.9	1.02	0.14148	981	42223	0.33057
ISLR2.Q6UXK2.OID20889.v1	COPD	8	0.95	0.9	1.01	0.110542	1153	42223	0.327965
ISLR2.Q6UXK2.OID20889.v1	COPD	9	0.96	0.91	1.01	0.11424	1323	42223	0.288304
ISLR2.Q6UXK2.OID20889.v1	COPD	10	0.95	0.91	1	0.0621035	1475	42223	0.622992
ISLR2.Q6UXK2.OID20889.v1	COPD	11	0.95	0.91	1	0.0514599	1641	42223	0.56822
ISLR2.Q6UXK2.OID20889.v1	COPD	12	0.96	0.91	1	0.0675032	1741	42223	0.450614
ISLR2.Q6UXK2.OID20889.v1	COPD	13	0.96	0.92	1	0.0755286	1775	42223	0.398906
ISLR2.Q6UXK2.OID20889.v1	COPD	14	0.96	0.92	1	0.0750178	1780	42223	0.404145
ISLR2.Q6UXK2.OID20889.v1	COPD	15	0.96	0.92	1	0.0750178	1780	42223	0.404145
ISLR2.Q6UXK2.OID20889.v1	COPD	16	0.96	0.92	1	0.0750178	1780	42223	0.404145
ISLR2.Q6UXK2.OID20889.v1	COPD	17	0.96	0.92	1	0.0750178	1780	42223	0.404145
GPKOW.Q92917.OID20890.v1	COPD	1	1.17	0.96	1.41	0.114837	116	42223	0.33544
GPKOW.Q92917.OID20890.v1	COPD	2	1.18	1.04	1.35	0.0102079	250	42223	0.470603
GPKOW.Q92917.OID20890.v1	COPD	3	1.21	1.09	1.35	0.000395052	366	42223	0.302032
GPKOW.Q92917.OID20890.v1	COPD	4	1.19	1.08	1.3	0.000240946	493	42223	0.893194
GPKOW.Q92917.OID20890.v1	COPD	5	1.15	1.06	1.24	0.000711545	643	42223	0.419002
GPKOW.Q92917.OID20890.v1	COPD	6	1.13	1.05	1.21	0.000716188	809	42223	0.249998
GPKOW.Q92917.OID20890.v1	COPD	7	1.14	1.07	1.22	7.43744e-05	981	42223	0.544787
GPKOW.Q92917.OID20890.v1	COPD	8	1.12	1.05	1.19	0.000215184	1153	42223	0.178266
GPKOW.Q92917.OID20890.v1	COPD	9	1.13	1.06	1.19	3.48253e-05	1323	42223	0.357536
GPKOW.Q92917.OID20890.v1	COPD	10	1.1	1.05	1.16	0.000242156	1475	42223	0.0851124
GPKOW.Q92917.OID20890.v1	COPD	11	1.11	1.06	1.17	4.03857e-05	1641	42223	0.224367
GPKOW.Q92917.OID20890.v1	COPD	12	1.11	1.06	1.17	2.19601e-05	1741	42223	0.298765
GPKOW.Q92917.OID20890.v1	COPD	13	1.11	1.06	1.16	2.79638e-05	1775	42223	0.279286
GPKOW.Q92917.OID20890.v1	COPD	14	1.11	1.05	1.16	4.22005e-05	1780	42223	0.187265
GPKOW.Q92917.OID20890.v1	COPD	15	1.11	1.05	1.16	4.22005e-05	1780	42223	0.187265
GPKOW.Q92917.OID20890.v1	COPD	16	1.11	1.05	1.16	4.22005e-05	1780	42223	0.187265
GPKOW.Q92917.OID20890.v1	COPD	17	1.11	1.05	1.16	4.22005e-05	1780	42223	0.187265
ECE1.P42892.OID20891.v1	COPD	1	0.97	0.81	1.16	0.724453	116	42223	0.135247
ECE1.P42892.OID20891.v1	COPD	2	1.02	0.9	1.16	0.730654	250	42223	0.69341
ECE1.P42892.OID20891.v1	COPD	3	1.05	0.95	1.16	0.338942	366	42223	0.556296
ECE1.P42892.OID20891.v1	COPD	4	1.04	0.95	1.14	0.390002	493	42223	0.975337
ECE1.P42892.OID20891.v1	COPD	5	1.04	0.96	1.12	0.341828	643	42223	0.971844
ECE1.P42892.OID20891.v1	COPD	6	1.01	0.94	1.08	0.732771	809	42223	0.315798
ECE1.P42892.OID20891.v1	COPD	7	1.02	0.96	1.08	0.577152	981	42223	0.741779
ECE1.P42892.OID20891.v1	COPD	8	1.01	0.95	1.07	0.774919	1153	42223	0.524943
ECE1.P42892.OID20891.v1	COPD	9	1.03	0.97	1.08	0.362961	1323	42223	0.62924
ECE1.P42892.OID20891.v1	COPD	10	1.03	0.98	1.08	0.244781	1475	42223	0.496502
ECE1.P42892.OID20891.v1	COPD	11	1.03	0.98	1.08	0.315401	1641	42223	0.892145
ECE1.P42892.OID20891.v1	COPD	12	1.02	0.97	1.07	0.385414	1741	42223	0.832185
ECE1.P42892.OID20891.v1	COPD	13	1.02	0.97	1.07	0.42476	1775	42223	0.719942
ECE1.P42892.OID20891.v1	COPD	14	1.02	0.97	1.07	0.454537	1780	42223	0.640955
ECE1.P42892.OID20891.v1	COPD	15	1.02	0.97	1.07	0.454537	1780	42223	0.640955
ECE1.P42892.OID20891.v1	COPD	16	1.02	0.97	1.07	0.454537	1780	42223	0.640955
ECE1.P42892.OID20891.v1	COPD	17	1.02	0.97	1.07	0.454537	1780	42223	0.640955
PFDN2.Q9UHV9.OID20892.v1	COPD	1	0.96	0.8	1.15	0.661692	116	42223	0.695548
PFDN2.Q9UHV9.OID20892.v1	COPD	2	0.97	0.86	1.1	0.676028	250	42223	0.39254
PFDN2.Q9UHV9.OID20892.v1	COPD	3	1	0.9	1.11	0.962279	366	42223	0.311027
PFDN2.Q9UHV9.OID20892.v1	COPD	4	1	0.92	1.1	0.954764	493	42223	0.513625
PFDN2.Q9UHV9.OID20892.v1	COPD	5	1	0.92	1.08	0.980674	643	42223	0.732146
PFDN2.Q9UHV9.OID20892.v1	COPD	6	1.02	0.95	1.09	0.567254	809	42223	0.289355
PFDN2.Q9UHV9.OID20892.v1	COPD	7	1.03	0.97	1.09	0.391708	981	42223	0.219511
PFDN2.Q9UHV9.OID20892.v1	COPD	8	1.02	0.96	1.08	0.561242	1153	42223	0.666882
PFDN2.Q9UHV9.OID20892.v1	COPD	9	1.03	0.98	1.09	0.23508	1323	42223	0.215925
PFDN2.Q9UHV9.OID20892.v1	COPD	10	1.02	0.97	1.08	0.397573	1475	42223	0.654376
PFDN2.Q9UHV9.OID20892.v1	COPD	11	1.03	0.98	1.08	0.190766	1641	42223	0.178197
PFDN2.Q9UHV9.OID20892.v1	COPD	12	1.04	0.99	1.09	0.146345	1741	42223	0.159432
PFDN2.Q9UHV9.OID20892.v1	COPD	13	1.03	0.99	1.08	0.168751	1775	42223	0.236903
PFDN2.Q9UHV9.OID20892.v1	COPD	14	1.03	0.99	1.08	0.165639	1780	42223	0.240675
PFDN2.Q9UHV9.OID20892.v1	COPD	15	1.03	0.99	1.08	0.165639	1780	42223	0.240675
PFDN2.Q9UHV9.OID20892.v1	COPD	16	1.03	0.99	1.08	0.165639	1780	42223	0.240675
PFDN2.Q9UHV9.OID20892.v1	COPD	17	1.03	0.99	1.08	0.165639	1780	42223	0.240675
CASP10.Q92851.OID20893.v1	COPD	1	1.07	0.89	1.29	0.468522	116	42223	0.541736
CASP10.Q92851.OID20893.v1	COPD	2	1.06	0.94	1.21	0.341366	250	42223	0.58739
CASP10.Q92851.OID20893.v1	COPD	3	1.08	0.97	1.19	0.164495	366	42223	0.940247
CASP10.Q92851.OID20893.v1	COPD	4	1.09	1	1.19	0.0629214	493	42223	0.770569
CASP10.Q92851.OID20893.v1	COPD	5	1.07	0.99	1.16	0.101078	643	42223	0.59947
CASP10.Q92851.OID20893.v1	COPD	6	1.08	1.01	1.16	0.0346715	809	42223	0.932822
CASP10.Q92851.OID20893.v1	COPD	7	1.08	1.01	1.15	0.0193959	981	42223	0.875358
CASP10.Q92851.OID20893.v1	COPD	8	1.07	1.01	1.13	0.027231	1153	42223	0.786532
CASP10.Q92851.OID20893.v1	COPD	9	1.05	1	1.11	0.0736624	1323	42223	0.211812
CASP10.Q92851.OID20893.v1	COPD	10	1.05	1	1.11	0.0554358	1475	42223	0.381045
CASP10.Q92851.OID20893.v1	COPD	11	1.05	1	1.11	0.03969	1641	42223	0.486562
CASP10.Q92851.OID20893.v1	COPD	12	1.04	0.99	1.09	0.0875183	1741	42223	0.148982
CASP10.Q92851.OID20893.v1	COPD	13	1.04	0.99	1.09	0.111473	1775	42223	0.107304
CASP10.Q92851.OID20893.v1	COPD	14	1.04	0.99	1.09	0.113137	1780	42223	0.103791
CASP10.Q92851.OID20893.v1	COPD	15	1.04	0.99	1.09	0.113137	1780	42223	0.103791
CASP10.Q92851.OID20893.v1	COPD	16	1.04	0.99	1.09	0.113137	1780	42223	0.103791
CASP10.Q92851.OID20893.v1	COPD	17	1.04	0.99	1.09	0.113137	1780	42223	0.103791
TIGAR.Q9NQ88.OID20894.v1	COPD	1	1.09	0.91	1.32	0.354153	116	42223	0.138007
TIGAR.Q9NQ88.OID20894.v1	COPD	2	1.18	1.04	1.34	0.0113509	250	42223	0.670028
TIGAR.Q9NQ88.OID20894.v1	COPD	3	1.15	1.04	1.28	0.0076209	366	42223	0.900398
TIGAR.Q9NQ88.OID20894.v1	COPD	4	1.15	1.05	1.26	0.00256534	493	42223	0.701678
TIGAR.Q9NQ88.OID20894.v1	COPD	5	1.12	1.04	1.22	0.00365129	643	42223	0.359621
TIGAR.Q9NQ88.OID20894.v1	COPD	6	1.1	1.03	1.18	0.00808866	809	42223	0.162004
TIGAR.Q9NQ88.OID20894.v1	COPD	7	1.11	1.04	1.18	0.00187807	981	42223	0.418873
TIGAR.Q9NQ88.OID20894.v1	COPD	8	1.1	1.04	1.17	0.0011663	1153	42223	0.388684
TIGAR.Q9NQ88.OID20894.v1	COPD	9	1.1	1.05	1.17	0.000390701	1323	42223	0.595146
TIGAR.Q9NQ88.OID20894.v1	COPD	10	1.1	1.04	1.15	0.000578439	1475	42223	0.409363
TIGAR.Q9NQ88.OID20894.v1	COPD	11	1.1	1.05	1.15	0.000191726	1641	42223	0.553827
TIGAR.Q9NQ88.OID20894.v1	COPD	12	1.1	1.05	1.15	0.00011526	1741	42223	0.594257
TIGAR.Q9NQ88.OID20894.v1	COPD	13	1.1	1.05	1.15	8.03508e-05	1775	42223	0.732724
TIGAR.Q9NQ88.OID20894.v1	COPD	14	1.1	1.05	1.15	6.75312e-05	1780	42223	0.791105
TIGAR.Q9NQ88.OID20894.v1	COPD	15	1.1	1.05	1.15	6.75312e-05	1780	42223	0.791105
TIGAR.Q9NQ88.OID20894.v1	COPD	16	1.1	1.05	1.15	6.75312e-05	1780	42223	0.791105
TIGAR.Q9NQ88.OID20894.v1	COPD	17	1.1	1.05	1.15	6.75312e-05	1780	42223	0.791105
AKT1S1.Q96B36.OID20895.v1	COPD	1	1.08	0.9	1.3	0.387909	116	42223	0.324327
AKT1S1.Q96B36.OID20895.v1	COPD	2	1	0.89	1.14	0.944493	250	42223	0.0983483
AKT1S1.Q96B36.OID20895.v1	COPD	3	1.07	0.97	1.19	0.178641	366	42223	0.489686
AKT1S1.Q96B36.OID20895.v1	COPD	4	1.07	0.98	1.17	0.135837	493	42223	0.742589
AKT1S1.Q96B36.OID20895.v1	COPD	5	1.05	0.97	1.13	0.244764	643	42223	0.575272
AKT1S1.Q96B36.OID20895.v1	COPD	6	1.05	0.98	1.13	0.161026	809	42223	0.826992
AKT1S1.Q96B36.OID20895.v1	COPD	7	1.07	1	1.14	0.0349325	981	42223	0.446215
AKT1S1.Q96B36.OID20895.v1	COPD	8	1.06	1	1.12	0.0506012	1153	42223	0.926293
AKT1S1.Q96B36.OID20895.v1	COPD	9	1.05	0.99	1.11	0.077858	1323	42223	0.542299
AKT1S1.Q96B36.OID20895.v1	COPD	10	1.05	1	1.11	0.0606194	1475	42223	0.670942
AKT1S1.Q96B36.OID20895.v1	COPD	11	1.05	1	1.1	0.0516209	1641	42223	0.728871
AKT1S1.Q96B36.OID20895.v1	COPD	12	1.05	1	1.1	0.0477397	1741	42223	0.71869
AKT1S1.Q96B36.OID20895.v1	COPD	13	1.04	1	1.09	0.0709655	1775	42223	0.508053
AKT1S1.Q96B36.OID20895.v1	COPD	14	1.04	1	1.09	0.0755113	1780	42223	0.475981
AKT1S1.Q96B36.OID20895.v1	COPD	15	1.04	1	1.09	0.0755113	1780	42223	0.475981
AKT1S1.Q96B36.OID20895.v1	COPD	16	1.04	1	1.09	0.0755113	1780	42223	0.475981
AKT1S1.Q96B36.OID20895.v1	COPD	17	1.04	1	1.09	0.0755113	1780	42223	0.475981
AGR2.O95994.OID20896.v1	COPD	1	1.21	1.01	1.47	0.0428625	116	42223	0.288576
AGR2.O95994.OID20896.v1	COPD	2	1.21	1.07	1.38	0.00302199	250	42223	0.544363
AGR2.O95994.OID20896.v1	COPD	3	1.29	1.16	1.43	3.27604e-06	366	42223	0.16883
AGR2.O95994.OID20896.v1	COPD	4	1.27	1.16	1.39	4.32456e-07	493	42223	0.618722
AGR2.O95994.OID20896.v1	COPD	5	1.27	1.17	1.37	6.51481e-09	643	42223	0.476773
AGR2.O95994.OID20896.v1	COPD	6	1.24	1.15	1.33	5.00401e-09	809	42223	0.609785
AGR2.O95994.OID20896.v1	COPD	7	1.21	1.13	1.29	1.53287e-08	981	42223	0.13232
AGR2.O95994.OID20896.v1	COPD	8	1.2	1.13	1.27	3.23555e-09	1153	42223	0.194853
AGR2.O95994.OID20896.v1	COPD	9	1.21	1.14	1.28	4.71838e-11	1323	42223	0.490965
AGR2.O95994.OID20896.v1	COPD	10	1.18	1.12	1.24	9.68109e-10	1475	42223	0.0523484
AGR2.O95994.OID20896.v1	COPD	11	1.17	1.11	1.23	7.84641e-10	1641	42223	0.0504443
AGR2.O95994.OID20896.v1	COPD	12	1.17	1.11	1.23	4.82699e-10	1741	42223	0.0289644
AGR2.O95994.OID20896.v1	COPD	13	1.17	1.11	1.22	5.36079e-10	1775	42223	0.0211626
AGR2.O95994.OID20896.v1	COPD	14	1.17	1.11	1.22	4.2482e-10	1780	42223	0.0240482
AGR2.O95994.OID20896.v1	COPD	15	1.17	1.11	1.22	4.2482e-10	1780	42223	0.0240482
AGR2.O95994.OID20896.v1	COPD	16	1.17	1.11	1.22	4.2482e-10	1780	42223	0.0240482
AGR2.O95994.OID20896.v1	COPD	17	1.17	1.11	1.22	4.2482e-10	1780	42223	0.0240482
FABP5.Q01469.OID21043.v1	COPD	1	1.15	0.95	1.39	0.157412	116	42223	0.976666
FABP5.Q01469.OID21043.v1	COPD	2	1.09	0.96	1.24	0.187497	250	42223	0.66365
FABP5.Q01469.OID21043.v1	COPD	3	1.15	1.03	1.28	0.0133142	366	42223	0.314165
FABP5.Q01469.OID21043.v1	COPD	4	1.13	1.03	1.24	0.0122775	493	42223	0.945961
FABP5.Q01469.OID21043.v1	COPD	5	1.12	1.03	1.22	0.00542355	643	42223	0.929121
FABP5.Q01469.OID21043.v1	COPD	6	1.13	1.05	1.21	0.00109509	809	42223	0.832406
FABP5.Q01469.OID21043.v1	COPD	7	1.14	1.06	1.21	0.000131359	981	42223	0.662095
FABP5.Q01469.OID21043.v1	COPD	8	1.12	1.06	1.19	0.00018552	1153	42223	0.782313
FABP5.Q01469.OID21043.v1	COPD	9	1.12	1.06	1.19	5.73146e-05	1323	42223	0.809809
FABP5.Q01469.OID21043.v1	COPD	10	1.12	1.06	1.18	5.35579e-05	1475	42223	0.760119
FABP5.Q01469.OID21043.v1	COPD	11	1.12	1.07	1.18	9.80685e-06	1641	42223	0.992311
FABP5.Q01469.OID21043.v1	COPD	12	1.12	1.07	1.18	7.43732e-06	1741	42223	0.802223
FABP5.Q01469.OID21043.v1	COPD	13	1.12	1.07	1.18	6.62299e-06	1775	42223	0.831596
FABP5.Q01469.OID21043.v1	COPD	14	1.12	1.06	1.17	8.23933e-06	1780	42223	0.743207
FABP5.Q01469.OID21043.v1	COPD	15	1.12	1.06	1.17	8.23933e-06	1780	42223	0.743207
FABP5.Q01469.OID21043.v1	COPD	16	1.12	1.06	1.17	8.23933e-06	1780	42223	0.743207
FABP5.Q01469.OID21043.v1	COPD	17	1.12	1.06	1.17	8.23933e-06	1780	42223	0.743207
CPM.P14384.OID21054.v1	COPD	1	1.33	1.08	1.64	0.0069099	116	42223	0.696558
CPM.P14384.OID21054.v1	COPD	2	1.26	1.1	1.46	0.00112849	250	42223	0.373082
CPM.P14384.OID21054.v1	COPD	3	1.32	1.17	1.48	3.1616e-06	366	42223	0.984247
CPM.P14384.OID21054.v1	COPD	4	1.25	1.13	1.38	1.65307e-05	493	42223	0.0680122
CPM.P14384.OID21054.v1	COPD	5	1.22	1.12	1.33	8.8738e-06	643	42223	0.0954659
CPM.P14384.OID21054.v1	COPD	6	1.19	1.1	1.28	1.74188e-05	809	42223	0.0374829
CPM.P14384.OID21054.v1	COPD	7	1.2	1.12	1.29	6.55387e-07	981	42223	0.0787258
CPM.P14384.OID21054.v1	COPD	8	1.19	1.12	1.27	1.46523e-07	1153	42223	0.0854795
CPM.P14384.OID21054.v1	COPD	9	1.18	1.11	1.26	9.03751e-08	1323	42223	0.0553203
CPM.P14384.OID21054.v1	COPD	10	1.17	1.1	1.24	2.13408e-07	1475	42223	0.0350676
CPM.P14384.OID21054.v1	COPD	11	1.17	1.1	1.23	5.87553e-08	1641	42223	0.0374109
CPM.P14384.OID21054.v1	COPD	12	1.17	1.11	1.23	1.18657e-08	1741	42223	0.0800031
CPM.P14384.OID21054.v1	COPD	13	1.17	1.11	1.23	1.19573e-08	1775	42223	0.123158
CPM.P14384.OID21054.v1	COPD	14	1.17	1.11	1.23	1.54645e-08	1780	42223	0.0918634
CPM.P14384.OID21054.v1	COPD	15	1.17	1.11	1.23	1.54645e-08	1780	42223	0.0918634
CPM.P14384.OID21054.v1	COPD	16	1.17	1.11	1.23	1.54645e-08	1780	42223	0.0918634
CPM.P14384.OID21054.v1	COPD	17	1.17	1.11	1.23	1.54645e-08	1780	42223	0.0918634
PIGR.P01833.OID21102.v1	COPD	1	1.33	1.09	1.63	0.00547842	116	42223	0.203952
PIGR.P01833.OID21102.v1	COPD	2	1.5	1.31	1.73	1.30248e-08	250	42223	0.0247277
PIGR.P01833.OID21102.v1	COPD	3	1.51	1.34	1.69	4.72438e-12	366	42223	0.0943532
PIGR.P01833.OID21102.v1	COPD	4	1.5	1.36	1.66	2.30954e-15	493	42223	0.334268
PIGR.P01833.OID21102.v1	COPD	5	1.44	1.32	1.57	1.9916e-16	643	42223	0.617133
PIGR.P01833.OID21102.v1	COPD	6	1.43	1.32	1.55	1.87166e-19	809	42223	0.783019
PIGR.P01833.OID21102.v1	COPD	7	1.43	1.33	1.54	3.48497e-23	981	42223	0.9999
PIGR.P01833.OID21102.v1	COPD	8	1.42	1.33	1.51	1.3465e-25	1153	42223	0.995585
PIGR.P01833.OID21102.v1	COPD	9	1.42	1.33	1.51	5.17964e-29	1323	42223	0.97728
PIGR.P01833.OID21102.v1	COPD	10	1.39	1.32	1.48	1.89974e-29	1475	42223	0.511639
PIGR.P01833.OID21102.v1	COPD	11	1.41	1.33	1.48	4.44678e-34	1641	42223	0.877596
PIGR.P01833.OID21102.v1	COPD	12	1.41	1.34	1.49	9.994e-37	1741	42223	0.877462
PIGR.P01833.OID21102.v1	COPD	13	1.4	1.33	1.48	3.29483e-36	1775	42223	0.892281
PIGR.P01833.OID21102.v1	COPD	14	1.4	1.33	1.48	3.49083e-36	1780	42223	0.830044
PIGR.P01833.OID21102.v1	COPD	15	1.4	1.33	1.48	3.49083e-36	1780	42223	0.830044
PIGR.P01833.OID21102.v1	COPD	16	1.4	1.33	1.48	3.49083e-36	1780	42223	0.830044
PIGR.P01833.OID21102.v1	COPD	17	1.4	1.33	1.48	3.49083e-36	1780	42223	0.830044
LAMP2.P13473.OID21035.v1	COPD	1	0.97	0.8	1.17	0.759642	116	42223	0.3569
LAMP2.P13473.OID21035.v1	COPD	2	1.05	0.93	1.2	0.430352	250	42223	0.0637434
LAMP2.P13473.OID21035.v1	COPD	3	1.07	0.96	1.19	0.227683	366	42223	0.199288
LAMP2.P13473.OID21035.v1	COPD	4	1.07	0.97	1.17	0.160902	493	42223	0.475875
LAMP2.P13473.OID21035.v1	COPD	5	1.09	1	1.18	0.0436354	643	42223	0.494239
LAMP2.P13473.OID21035.v1	COPD	6	1.08	1	1.16	0.0482625	809	42223	0.86086
LAMP2.P13473.OID21035.v1	COPD	7	1.07	1	1.14	0.0390347	981	42223	0.998612
LAMP2.P13473.OID21035.v1	COPD	8	1.05	0.99	1.12	0.0835601	1153	42223	0.437581
LAMP2.P13473.OID21035.v1	COPD	9	1.05	0.99	1.11	0.0879027	1323	42223	0.557182
LAMP2.P13473.OID21035.v1	COPD	10	1.03	0.98	1.09	0.239432	1475	42223	0.238621
LAMP2.P13473.OID21035.v1	COPD	11	1.02	0.97	1.08	0.355731	1641	42223	0.182642
LAMP2.P13473.OID21035.v1	COPD	12	1.02	0.97	1.07	0.425057	1741	42223	0.132428
LAMP2.P13473.OID21035.v1	COPD	13	1.02	0.97	1.07	0.518591	1775	42223	0.0676483
LAMP2.P13473.OID21035.v1	COPD	14	1.02	0.97	1.07	0.512029	1780	42223	0.070484
LAMP2.P13473.OID21035.v1	COPD	15	1.02	0.97	1.07	0.512029	1780	42223	0.070484
LAMP2.P13473.OID21035.v1	COPD	16	1.02	0.97	1.07	0.512029	1780	42223	0.070484
LAMP2.P13473.OID21035.v1	COPD	17	1.02	0.97	1.07	0.512029	1780	42223	0.070484
NPPB.P16860.OID20049.v1	Cystitis	1	0.86	0.68	1.07	0.173934	78	22490	0.876442
NPPB.P16860.OID20049.v1	Cystitis	2	0.87	0.74	1.02	0.0893525	150	22490	0.40097
NPPB.P16860.OID20049.v1	Cystitis	3	0.94	0.82	1.07	0.345804	223	22490	0.0705793
NPPB.P16860.OID20049.v1	Cystitis	4	0.97	0.86	1.09	0.565604	280	22490	0.0265847
NPPB.P16860.OID20049.v1	Cystitis	5	0.94	0.84	1.05	0.28532	314	22490	0.210807
NPPB.P16860.OID20049.v1	Cystitis	6	0.96	0.86	1.06	0.39206	363	22490	0.131497
NPPB.P16860.OID20049.v1	Cystitis	7	0.99	0.89	1.09	0.786727	402	22490	0.0217261
NPPB.P16860.OID20049.v1	Cystitis	8	0.98	0.89	1.08	0.740491	427	22490	0.0438949
NPPB.P16860.OID20049.v1	Cystitis	9	0.98	0.89	1.07	0.627937	454	22490	0.074281
NPPB.P16860.OID20049.v1	Cystitis	10	0.97	0.89	1.07	0.542867	471	22490	0.136695
NPPB.P16860.OID20049.v1	Cystitis	11	0.98	0.9	1.08	0.717853	480	22490	0.0662469
NPPB.P16860.OID20049.v1	Cystitis	12	0.99	0.91	1.08	0.838191	488	22490	0.032434
NPPB.P16860.OID20049.v1	Cystitis	13	0.99	0.91	1.09	0.866186	489	22490	0.0285485
NPPB.P16860.OID20049.v1	Cystitis	14	0.99	0.91	1.09	0.860115	490	22490	0.0295715
NPPB.P16860.OID20049.v1	Cystitis	15	0.99	0.91	1.09	0.860115	490	22490	0.0295715
NPPB.P16860.OID20049.v1	Cystitis	16	0.99	0.91	1.09	0.860115	490	22490	0.0295715
NPPB.P16860.OID20049.v1	Cystitis	17	0.99	0.91	1.09	0.860115	490	22490	0.0295715
TNNI3.P19429.OID20050.v1	Cystitis	1	0.97	0.78	1.21	0.780736	78	22490	0.644492
TNNI3.P19429.OID20050.v1	Cystitis	2	1.07	0.91	1.26	0.40473	150	22490	0.613757
TNNI3.P19429.OID20050.v1	Cystitis	3	1.11	0.97	1.27	0.123743	223	22490	0.328203
TNNI3.P19429.OID20050.v1	Cystitis	4	1.1	0.98	1.24	0.111639	280	22490	0.591206
TNNI3.P19429.OID20050.v1	Cystitis	5	1.08	0.97	1.21	0.170819	314	22490	0.939488
TNNI3.P19429.OID20050.v1	Cystitis	6	1.1	0.99	1.22	0.0653716	363	22490	0.605948
TNNI3.P19429.OID20050.v1	Cystitis	7	1.08	0.98	1.19	0.115895	402	22490	0.872156
TNNI3.P19429.OID20050.v1	Cystitis	8	1.07	0.97	1.18	0.153891	427	22490	0.629121
TNNI3.P19429.OID20050.v1	Cystitis	9	1.07	0.97	1.17	0.154967	454	22490	0.630356
TNNI3.P19429.OID20050.v1	Cystitis	10	1.05	0.96	1.16	0.250465	471	22490	0.343041
TNNI3.P19429.OID20050.v1	Cystitis	11	1.05	0.96	1.15	0.280277	480	22490	0.287705
TNNI3.P19429.OID20050.v1	Cystitis	12	1.05	0.96	1.15	0.241576	488	22490	0.386743
TNNI3.P19429.OID20050.v1	Cystitis	13	1.05	0.96	1.15	0.258082	489	22490	0.347237
TNNI3.P19429.OID20050.v1	Cystitis	14	1.05	0.96	1.15	0.254406	490	22490	0.354432
TNNI3.P19429.OID20050.v1	Cystitis	15	1.05	0.96	1.15	0.254406	490	22490	0.354432
TNNI3.P19429.OID20050.v1	Cystitis	16	1.05	0.96	1.15	0.254406	490	22490	0.354432
TNNI3.P19429.OID20050.v1	Cystitis	17	1.05	0.96	1.15	0.254406	490	22490	0.354432
HNRNPK.P61978.OID20051.v1	Cystitis	1	0.78	0.63	0.98	0.0331736	78	22490	0.337576
HNRNPK.P61978.OID20051.v1	Cystitis	2	0.89	0.76	1.05	0.171957	150	22490	0.411729
HNRNPK.P61978.OID20051.v1	Cystitis	3	0.97	0.85	1.11	0.693275	223	22490	0.0463377
HNRNPK.P61978.OID20051.v1	Cystitis	4	0.94	0.84	1.06	0.313105	280	22490	0.377422
HNRNPK.P61978.OID20051.v1	Cystitis	5	0.93	0.83	1.04	0.175911	314	22490	0.723722
HNRNPK.P61978.OID20051.v1	Cystitis	6	0.95	0.86	1.06	0.38026	363	22490	0.253983
HNRNPK.P61978.OID20051.v1	Cystitis	7	0.94	0.85	1.04	0.224616	402	22490	0.604732
HNRNPK.P61978.OID20051.v1	Cystitis	8	0.93	0.85	1.03	0.161088	427	22490	0.845879
HNRNPK.P61978.OID20051.v1	Cystitis	9	0.94	0.86	1.03	0.216551	454	22490	0.583732
HNRNPK.P61978.OID20051.v1	Cystitis	10	0.94	0.86	1.03	0.160472	471	22490	0.74338
HNRNPK.P61978.OID20051.v1	Cystitis	11	0.94	0.86	1.03	0.207967	480	22490	0.54375
HNRNPK.P61978.OID20051.v1	Cystitis	12	0.93	0.85	1.02	0.133133	488	22490	0.825923
HNRNPK.P61978.OID20051.v1	Cystitis	13	0.94	0.86	1.02	0.151028	489	22490	0.734622
HNRNPK.P61978.OID20051.v1	Cystitis	14	0.94	0.86	1.03	0.159427	490	22490	0.694893
HNRNPK.P61978.OID20051.v1	Cystitis	15	0.94	0.86	1.03	0.159427	490	22490	0.694893
HNRNPK.P61978.OID20051.v1	Cystitis	16	0.94	0.86	1.03	0.159427	490	22490	0.694893
HNRNPK.P61978.OID20051.v1	Cystitis	17	0.94	0.86	1.03	0.159427	490	22490	0.694893
CEBPB.P17676.OID20052.v1	Cystitis	1	1.07	0.86	1.34	0.5499	78	22490	0.30421
CEBPB.P17676.OID20052.v1	Cystitis	2	0.97	0.82	1.14	0.710531	150	22490	0.167222
CEBPB.P17676.OID20052.v1	Cystitis	3	0.96	0.84	1.1	0.560328	223	22490	0.323058
CEBPB.P17676.OID20052.v1	Cystitis	4	1	0.88	1.12	0.951172	280	22490	0.81365
CEBPB.P17676.OID20052.v1	Cystitis	5	0.99	0.89	1.11	0.890664	314	22490	0.855514
CEBPB.P17676.OID20052.v1	Cystitis	6	0.99	0.89	1.1	0.874733	363	22490	0.88071
CEBPB.P17676.OID20052.v1	Cystitis	7	0.99	0.9	1.1	0.885303	402	22490	0.860972
CEBPB.P17676.OID20052.v1	Cystitis	8	0.99	0.9	1.09	0.775348	427	22490	0.925716
CEBPB.P17676.OID20052.v1	Cystitis	9	1	0.91	1.1	0.973489	454	22490	0.651359
CEBPB.P17676.OID20052.v1	Cystitis	10	0.98	0.89	1.07	0.621894	471	22490	0.801381
CEBPB.P17676.OID20052.v1	Cystitis	11	0.98	0.9	1.08	0.720543	480	22490	0.991437
CEBPB.P17676.OID20052.v1	Cystitis	12	0.98	0.9	1.08	0.698285	488	22490	0.994288
CEBPB.P17676.OID20052.v1	Cystitis	13	0.99	0.9	1.08	0.748485	489	22490	0.916564
CEBPB.P17676.OID20052.v1	Cystitis	14	0.99	0.9	1.08	0.748154	490	22490	0.914812
CEBPB.P17676.OID20052.v1	Cystitis	15	0.99	0.9	1.08	0.748154	490	22490	0.914812
CEBPB.P17676.OID20052.v1	Cystitis	16	0.99	0.9	1.08	0.748154	490	22490	0.914812
CEBPB.P17676.OID20052.v1	Cystitis	17	0.99	0.9	1.08	0.748154	490	22490	0.914812
VIM.P08670.OID20053.v1	Cystitis	1	1.15	0.92	1.44	0.216201	78	22490	0.0616336
VIM.P08670.OID20053.v1	Cystitis	2	1.1	0.94	1.29	0.24704	150	22490	0.251375
VIM.P08670.OID20053.v1	Cystitis	3	1	0.87	1.14	0.9729	223	22490	0.0201906
VIM.P08670.OID20053.v1	Cystitis	4	0.95	0.84	1.07	0.364495	280	22490	0.00907372
VIM.P08670.OID20053.v1	Cystitis	5	1	0.89	1.11	0.962672	314	22490	0.483195
VIM.P08670.OID20053.v1	Cystitis	6	0.99	0.89	1.09	0.784172	363	22490	0.419744
VIM.P08670.OID20053.v1	Cystitis	7	0.97	0.88	1.07	0.569721	402	22490	0.241804
VIM.P08670.OID20053.v1	Cystitis	8	0.96	0.87	1.05	0.359371	427	22490	0.0981111
VIM.P08670.OID20053.v1	Cystitis	9	0.97	0.89	1.07	0.567574	454	22490	0.385881
VIM.P08670.OID20053.v1	Cystitis	10	0.97	0.89	1.06	0.548591	471	22490	0.414222
VIM.P08670.OID20053.v1	Cystitis	11	0.97	0.89	1.07	0.56938	480	22490	0.466618
VIM.P08670.OID20053.v1	Cystitis	12	0.98	0.9	1.08	0.733104	488	22490	0.76828
VIM.P08670.OID20053.v1	Cystitis	13	0.99	0.9	1.08	0.744714	489	22490	0.79345
VIM.P08670.OID20053.v1	Cystitis	14	0.98	0.9	1.08	0.736219	490	22490	0.778844
VIM.P08670.OID20053.v1	Cystitis	15	0.98	0.9	1.08	0.736219	490	22490	0.778844
VIM.P08670.OID20053.v1	Cystitis	16	0.98	0.9	1.08	0.736219	490	22490	0.778844
VIM.P08670.OID20053.v1	Cystitis	17	0.98	0.9	1.08	0.736219	490	22490	0.778844
CHEK2.O96017.OID20054.v1	Cystitis	1	1.02	0.82	1.28	0.844191	78	22490	0.204057
CHEK2.O96017.OID20054.v1	Cystitis	2	1.04	0.89	1.22	0.6004	150	22490	0.421623
CHEK2.O96017.OID20054.v1	Cystitis	3	1.05	0.92	1.19	0.492634	223	22490	0.920731
CHEK2.O96017.OID20054.v1	Cystitis	4	1.02	0.91	1.15	0.685918	280	22490	0.534979
CHEK2.O96017.OID20054.v1	Cystitis	5	1.04	0.93	1.16	0.522821	314	22490	0.832934
CHEK2.O96017.OID20054.v1	Cystitis	6	1.05	0.94	1.16	0.387818	363	22490	0.970998
CHEK2.O96017.OID20054.v1	Cystitis	7	1.04	0.94	1.15	0.434134	402	22490	0.843579
CHEK2.O96017.OID20054.v1	Cystitis	8	1.03	0.94	1.14	0.494014	427	22490	0.69995
CHEK2.O96017.OID20054.v1	Cystitis	9	1.04	0.95	1.14	0.442046	454	22490	0.788157
CHEK2.O96017.OID20054.v1	Cystitis	10	1.03	0.94	1.12	0.570516	471	22490	0.539386
CHEK2.O96017.OID20054.v1	Cystitis	11	1.03	0.94	1.13	0.480903	480	22490	0.716253
CHEK2.O96017.OID20054.v1	Cystitis	12	1.03	0.95	1.13	0.460689	488	22490	0.758551
CHEK2.O96017.OID20054.v1	Cystitis	13	1.03	0.95	1.13	0.451167	489	22490	0.777575
CHEK2.O96017.OID20054.v1	Cystitis	14	1.03	0.95	1.13	0.447851	490	22490	0.784291
CHEK2.O96017.OID20054.v1	Cystitis	15	1.03	0.95	1.13	0.447851	490	22490	0.784291
CHEK2.O96017.OID20054.v1	Cystitis	16	1.03	0.95	1.13	0.447851	490	22490	0.784291
CHEK2.O96017.OID20054.v1	Cystitis	17	1.03	0.95	1.13	0.447851	490	22490	0.784291
CRHR1.P34998.OID20055.v1	Cystitis	1	0.99	0.79	1.24	0.945422	78	22490	0.970253
CRHR1.P34998.OID20055.v1	Cystitis	2	1.02	0.87	1.2	0.801747	150	22490	0.637231
CRHR1.P34998.OID20055.v1	Cystitis	3	0.99	0.86	1.12	0.835319	223	22490	0.67528
CRHR1.P34998.OID20055.v1	Cystitis	4	0.95	0.85	1.07	0.436599	280	22490	0.279261
CRHR1.P34998.OID20055.v1	Cystitis	5	0.97	0.86	1.08	0.538207	314	22490	0.499202
CRHR1.P34998.OID20055.v1	Cystitis	6	0.97	0.87	1.07	0.507823	363	22490	0.560636
CRHR1.P34998.OID20055.v1	Cystitis	7	0.95	0.86	1.04	0.27329	402	22490	0.251776
CRHR1.P34998.OID20055.v1	Cystitis	8	0.96	0.88	1.06	0.442866	427	22490	0.661209
CRHR1.P34998.OID20055.v1	Cystitis	9	0.95	0.87	1.05	0.318782	454	22490	0.451711
CRHR1.P34998.OID20055.v1	Cystitis	10	0.95	0.87	1.04	0.241316	471	22490	0.325338
CRHR1.P34998.OID20055.v1	Cystitis	11	0.95	0.87	1.04	0.302226	480	22490	0.493697
CRHR1.P34998.OID20055.v1	Cystitis	12	0.96	0.88	1.05	0.424342	488	22490	0.8065
CRHR1.P34998.OID20055.v1	Cystitis	13	0.96	0.88	1.05	0.396101	489	22490	0.738845
CRHR1.P34998.OID20055.v1	Cystitis	14	0.96	0.88	1.05	0.398321	490	22490	0.746994
CRHR1.P34998.OID20055.v1	Cystitis	15	0.96	0.88	1.05	0.398321	490	22490	0.746994
CRHR1.P34998.OID20055.v1	Cystitis	16	0.96	0.88	1.05	0.398321	490	22490	0.746994
CRHR1.P34998.OID20055.v1	Cystitis	17	0.96	0.88	1.05	0.398321	490	22490	0.746994
TSLP.Q969D9.OID20056.v1	Cystitis	1	0.97	0.78	1.21	0.778803	78	22490	0.275726
TSLP.Q969D9.OID20056.v1	Cystitis	2	0.92	0.79	1.09	0.340377	150	22490	0.964793
TSLP.Q969D9.OID20056.v1	Cystitis	3	0.94	0.82	1.07	0.347674	223	22490	0.6519
TSLP.Q969D9.OID20056.v1	Cystitis	4	0.96	0.86	1.08	0.526758	280	22490	0.348193
TSLP.Q969D9.OID20056.v1	Cystitis	5	0.97	0.87	1.08	0.577863	314	22490	0.383469
TSLP.Q969D9.OID20056.v1	Cystitis	6	0.98	0.88	1.08	0.654827	363	22490	0.368121
TSLP.Q969D9.OID20056.v1	Cystitis	7	0.97	0.88	1.07	0.533898	402	22490	0.560703
TSLP.Q969D9.OID20056.v1	Cystitis	8	0.96	0.87	1.06	0.391273	427	22490	0.891707
TSLP.Q969D9.OID20056.v1	Cystitis	9	0.95	0.87	1.04	0.285071	454	22490	0.850872
TSLP.Q969D9.OID20056.v1	Cystitis	10	0.95	0.87	1.04	0.302278	471	22490	0.956234
TSLP.Q969D9.OID20056.v1	Cystitis	11	0.96	0.88	1.05	0.350709	480	22490	0.889311
TSLP.Q969D9.OID20056.v1	Cystitis	12	0.96	0.88	1.05	0.370883	488	22490	0.816693
TSLP.Q969D9.OID20056.v1	Cystitis	13	0.96	0.88	1.05	0.391488	489	22490	0.770074
TSLP.Q969D9.OID20056.v1	Cystitis	14	0.96	0.88	1.05	0.393653	490	22490	0.759463
TSLP.Q969D9.OID20056.v1	Cystitis	15	0.96	0.88	1.05	0.393653	490	22490	0.759463
TSLP.Q969D9.OID20056.v1	Cystitis	16	0.96	0.88	1.05	0.393653	490	22490	0.759463
TSLP.Q969D9.OID20056.v1	Cystitis	17	0.96	0.88	1.05	0.393653	490	22490	0.759463
MFAP3.P55082.OID20057.v1	Cystitis	1	1.11	0.89	1.39	0.339332	78	22490	0.555633
MFAP3.P55082.OID20057.v1	Cystitis	2	1	0.85	1.17	0.963074	150	22490	0.179519
MFAP3.P55082.OID20057.v1	Cystitis	3	1.02	0.89	1.16	0.809015	223	22490	0.616478
MFAP3.P55082.OID20057.v1	Cystitis	4	1.04	0.93	1.17	0.49631	280	22490	0.800116
MFAP3.P55082.OID20057.v1	Cystitis	5	1.05	0.94	1.18	0.362621	314	22490	0.580423
MFAP3.P55082.OID20057.v1	Cystitis	6	1.04	0.93	1.15	0.506063	363	22490	0.922771
MFAP3.P55082.OID20057.v1	Cystitis	7	1.04	0.94	1.14	0.467438	402	22490	0.992347
MFAP3.P55082.OID20057.v1	Cystitis	8	1.03	0.93	1.13	0.59858	427	22490	0.718391
MFAP3.P55082.OID20057.v1	Cystitis	9	1.02	0.93	1.11	0.742716	454	22490	0.510159
MFAP3.P55082.OID20057.v1	Cystitis	10	1	0.91	1.1	0.983459	471	22490	0.25026
MFAP3.P55082.OID20057.v1	Cystitis	11	1.01	0.92	1.1	0.866442	480	22490	0.390705
MFAP3.P55082.OID20057.v1	Cystitis	12	1.02	0.93	1.11	0.687755	488	22490	0.672969
MFAP3.P55082.OID20057.v1	Cystitis	13	1.02	0.93	1.11	0.663844	489	22490	0.717792
MFAP3.P55082.OID20057.v1	Cystitis	14	1.02	0.93	1.11	0.660637	490	22490	0.724025
MFAP3.P55082.OID20057.v1	Cystitis	15	1.02	0.93	1.11	0.660637	490	22490	0.724025
MFAP3.P55082.OID20057.v1	Cystitis	16	1.02	0.93	1.11	0.660637	490	22490	0.724025
MFAP3.P55082.OID20057.v1	Cystitis	17	1.02	0.93	1.11	0.660637	490	22490	0.724025
TCL1B.O95988.OID20058.v1	Cystitis	1	1.1	0.88	1.37	0.406474	78	22490	0.653377
TCL1B.O95988.OID20058.v1	Cystitis	2	1.09	0.93	1.28	0.30247	150	22490	0.813873
TCL1B.O95988.OID20058.v1	Cystitis	3	1.06	0.93	1.21	0.402722	223	22490	0.712465
TCL1B.O95988.OID20058.v1	Cystitis	4	1.05	0.93	1.18	0.440654	280	22490	0.565916
TCL1B.O95988.OID20058.v1	Cystitis	5	1.05	0.94	1.17	0.397769	314	22490	0.626656
TCL1B.O95988.OID20058.v1	Cystitis	6	1.03	0.93	1.15	0.524234	363	22490	0.377995
TCL1B.O95988.OID20058.v1	Cystitis	7	1.01	0.92	1.11	0.846452	402	22490	0.126194
TCL1B.O95988.OID20058.v1	Cystitis	8	1.01	0.92	1.11	0.819612	427	22490	0.168239
TCL1B.O95988.OID20058.v1	Cystitis	9	1	0.91	1.1	0.953735	454	22490	0.11955
TCL1B.O95988.OID20058.v1	Cystitis	10	1.01	0.93	1.11	0.772653	471	22490	0.282956
TCL1B.O95988.OID20058.v1	Cystitis	11	1.01	0.93	1.11	0.786024	480	22490	0.281505
TCL1B.O95988.OID20058.v1	Cystitis	12	1.02	0.94	1.12	0.606093	488	22490	0.527987
TCL1B.O95988.OID20058.v1	Cystitis	13	1.02	0.94	1.12	0.628064	489	22490	0.490037
TCL1B.O95988.OID20058.v1	Cystitis	14	1.02	0.94	1.12	0.627344	490	22490	0.494294
TCL1B.O95988.OID20058.v1	Cystitis	15	1.02	0.94	1.12	0.627344	490	22490	0.494294
TCL1B.O95988.OID20058.v1	Cystitis	16	1.02	0.94	1.12	0.627344	490	22490	0.494294
TCL1B.O95988.OID20058.v1	Cystitis	17	1.02	0.94	1.12	0.627344	490	22490	0.494294
DUOX2.Q9NRD8.OID20059.v1	Cystitis	1	1	0.8	1.25	0.97052	78	22490	0.219345
DUOX2.Q9NRD8.OID20059.v1	Cystitis	2	1.04	0.88	1.22	0.671523	150	22490	0.173958
DUOX2.Q9NRD8.OID20059.v1	Cystitis	3	1.02	0.89	1.16	0.823458	223	22490	0.793929
DUOX2.Q9NRD8.OID20059.v1	Cystitis	4	0.98	0.88	1.11	0.78903	280	22490	0.589784
DUOX2.Q9NRD8.OID20059.v1	Cystitis	5	0.98	0.88	1.09	0.708011	314	22490	0.519854
DUOX2.Q9NRD8.OID20059.v1	Cystitis	6	0.99	0.9	1.1	0.883083	363	22490	0.883547
DUOX2.Q9NRD8.OID20059.v1	Cystitis	7	0.99	0.9	1.09	0.863178	402	22490	0.888568
DUOX2.Q9NRD8.OID20059.v1	Cystitis	8	0.99	0.9	1.08	0.778532	427	22490	0.729947
DUOX2.Q9NRD8.OID20059.v1	Cystitis	9	0.98	0.89	1.07	0.652021	454	22490	0.539058
DUOX2.Q9NRD8.OID20059.v1	Cystitis	10	0.97	0.89	1.06	0.491145	471	22490	0.343361
DUOX2.Q9NRD8.OID20059.v1	Cystitis	11	0.97	0.89	1.06	0.547913	480	22490	0.462145
DUOX2.Q9NRD8.OID20059.v1	Cystitis	12	0.97	0.89	1.06	0.535163	488	22490	0.464828
DUOX2.Q9NRD8.OID20059.v1	Cystitis	13	0.98	0.89	1.07	0.617907	489	22490	0.605502
DUOX2.Q9NRD8.OID20059.v1	Cystitis	14	0.98	0.89	1.07	0.620713	490	22490	0.61403
DUOX2.Q9NRD8.OID20059.v1	Cystitis	15	0.98	0.89	1.07	0.620713	490	22490	0.61403
DUOX2.Q9NRD8.OID20059.v1	Cystitis	16	0.98	0.89	1.07	0.620713	490	22490	0.61403
DUOX2.Q9NRD8.OID20059.v1	Cystitis	17	0.98	0.89	1.07	0.620713	490	22490	0.61403
CTF1.Q16619.OID20061.v1	Cystitis	1	0.79	0.63	0.99	0.0391806	78	22490	0.339829
CTF1.Q16619.OID20061.v1	Cystitis	2	0.94	0.8	1.1	0.437172	150	22490	0.0423225
CTF1.Q16619.OID20061.v1	Cystitis	3	0.99	0.86	1.13	0.844609	223	22490	0.0352269
CTF1.Q16619.OID20061.v1	Cystitis	4	0.94	0.84	1.06	0.325581	280	22490	0.557859
CTF1.Q16619.OID20061.v1	Cystitis	5	0.93	0.83	1.04	0.199721	314	22490	0.865828
CTF1.Q16619.OID20061.v1	Cystitis	6	0.96	0.86	1.06	0.400235	363	22490	0.356079
CTF1.Q16619.OID20061.v1	Cystitis	7	0.93	0.85	1.03	0.165661	402	22490	0.999626
CTF1.Q16619.OID20061.v1	Cystitis	8	0.94	0.85	1.03	0.171393	427	22490	0.918787
CTF1.Q16619.OID20061.v1	Cystitis	9	0.94	0.85	1.03	0.168851	454	22490	0.874162
CTF1.Q16619.OID20061.v1	Cystitis	10	0.93	0.85	1.02	0.107842	471	22490	0.870387
CTF1.Q16619.OID20061.v1	Cystitis	11	0.93	0.85	1.01	0.0938344	480	22490	0.813302
CTF1.Q16619.OID20061.v1	Cystitis	12	0.92	0.84	1.01	0.0802345	488	22490	0.744524
CTF1.Q16619.OID20061.v1	Cystitis	13	0.93	0.85	1.01	0.0981244	489	22490	0.879825
CTF1.Q16619.OID20061.v1	Cystitis	14	0.93	0.85	1.02	0.103935	490	22490	0.921682
CTF1.Q16619.OID20061.v1	Cystitis	15	0.93	0.85	1.02	0.103935	490	22490	0.921682
CTF1.Q16619.OID20061.v1	Cystitis	16	0.93	0.85	1.02	0.103935	490	22490	0.921682
CTF1.Q16619.OID20061.v1	Cystitis	17	0.93	0.85	1.02	0.103935	490	22490	0.921682
AKR1C4.P17516.OID20062.v1	Cystitis	1	0.99	0.79	1.24	0.921968	78	22490	0.495962
AKR1C4.P17516.OID20062.v1	Cystitis	2	1.01	0.86	1.19	0.860918	150	22490	0.792465
AKR1C4.P17516.OID20062.v1	Cystitis	3	0.98	0.86	1.12	0.783985	223	22490	0.587571
AKR1C4.P17516.OID20062.v1	Cystitis	4	0.95	0.85	1.07	0.425593	280	22490	0.293489
AKR1C4.P17516.OID20062.v1	Cystitis	5	0.93	0.83	1.04	0.207076	314	22490	0.138196
AKR1C4.P17516.OID20062.v1	Cystitis	6	0.94	0.85	1.04	0.250511	363	22490	0.353965
AKR1C4.P17516.OID20062.v1	Cystitis	7	0.93	0.85	1.03	0.172553	402	22490	0.294927
AKR1C4.P17516.OID20062.v1	Cystitis	8	0.95	0.87	1.05	0.318413	427	22490	0.755336
AKR1C4.P17516.OID20062.v1	Cystitis	9	0.96	0.87	1.05	0.34122	454	22490	0.916324
AKR1C4.P17516.OID20062.v1	Cystitis	10	0.96	0.87	1.05	0.334635	471	22490	0.969511
AKR1C4.P17516.OID20062.v1	Cystitis	11	0.96	0.88	1.05	0.35056	480	22490	0.972662
AKR1C4.P17516.OID20062.v1	Cystitis	12	0.96	0.88	1.05	0.360977	488	22490	0.921391
AKR1C4.P17516.OID20062.v1	Cystitis	13	0.96	0.88	1.05	0.333822	489	22490	0.995574
AKR1C4.P17516.OID20062.v1	Cystitis	14	0.96	0.88	1.05	0.339146	490	22490	0.97771
AKR1C4.P17516.OID20062.v1	Cystitis	15	0.96	0.88	1.05	0.339146	490	22490	0.97771
AKR1C4.P17516.OID20062.v1	Cystitis	16	0.96	0.88	1.05	0.339146	490	22490	0.97771
AKR1C4.P17516.OID20062.v1	Cystitis	17	0.96	0.88	1.05	0.339146	490	22490	0.97771
HEBP1.Q9NRV9.OID20063.v1	Cystitis	1	0.95	0.76	1.19	0.670992	78	22490	0.673021
HEBP1.Q9NRV9.OID20063.v1	Cystitis	2	0.97	0.83	1.14	0.717258	150	22490	0.605322
HEBP1.Q9NRV9.OID20063.v1	Cystitis	3	0.95	0.84	1.09	0.486165	223	22490	0.538339
HEBP1.Q9NRV9.OID20063.v1	Cystitis	4	0.96	0.85	1.07	0.448742	280	22490	0.736505
HEBP1.Q9NRV9.OID20063.v1	Cystitis	5	0.95	0.85	1.06	0.315832	314	22490	0.541983
HEBP1.Q9NRV9.OID20063.v1	Cystitis	6	0.94	0.84	1.04	0.207823	363	22490	0.442627
HEBP1.Q9NRV9.OID20063.v1	Cystitis	7	0.92	0.83	1.01	0.0834817	402	22490	0.187145
HEBP1.Q9NRV9.OID20063.v1	Cystitis	8	0.9	0.81	0.99	0.0231582	427	22490	0.0446602
HEBP1.Q9NRV9.OID20063.v1	Cystitis	9	0.91	0.83	1	0.0577913	454	22490	0.279728
HEBP1.Q9NRV9.OID20063.v1	Cystitis	10	0.92	0.84	1.01	0.0704951	471	22490	0.427147
HEBP1.Q9NRV9.OID20063.v1	Cystitis	11	0.92	0.84	1.01	0.0800325	480	22490	0.518952
HEBP1.Q9NRV9.OID20063.v1	Cystitis	12	0.92	0.85	1.01	0.0788445	488	22490	0.544926
HEBP1.Q9NRV9.OID20063.v1	Cystitis	13	0.93	0.85	1.01	0.0921318	489	22490	0.641392
HEBP1.Q9NRV9.OID20063.v1	Cystitis	14	0.93	0.85	1.01	0.0943065	490	22490	0.658429
HEBP1.Q9NRV9.OID20063.v1	Cystitis	15	0.93	0.85	1.01	0.0943065	490	22490	0.658429
HEBP1.Q9NRV9.OID20063.v1	Cystitis	16	0.93	0.85	1.01	0.0943065	490	22490	0.658429
HEBP1.Q9NRV9.OID20063.v1	Cystitis	17	0.93	0.85	1.01	0.0943065	490	22490	0.658429
SERPINB5.P36952.OID20064.v1	Cystitis	1	1.06	0.85	1.32	0.628489	78	22490	0.191566
SERPINB5.P36952.OID20064.v1	Cystitis	2	1.02	0.87	1.19	0.851753	150	22490	0.507763
SERPINB5.P36952.OID20064.v1	Cystitis	3	1.01	0.89	1.15	0.850158	223	22490	0.554541
SERPINB5.P36952.OID20064.v1	Cystitis	4	1.02	0.91	1.15	0.739041	280	22490	0.886052
SERPINB5.P36952.OID20064.v1	Cystitis	5	1.01	0.91	1.13	0.827155	314	22490	0.804329
SERPINB5.P36952.OID20064.v1	Cystitis	6	1	0.91	1.11	0.949409	363	22490	0.640561
SERPINB5.P36952.OID20064.v1	Cystitis	7	1	0.91	1.1	0.987578	402	22490	0.658237
SERPINB5.P36952.OID20064.v1	Cystitis	8	1	0.91	1.1	0.983733	427	22490	0.636296
SERPINB5.P36952.OID20064.v1	Cystitis	9	1	0.91	1.1	0.959964	454	22490	0.755884
SERPINB5.P36952.OID20064.v1	Cystitis	10	0.99	0.91	1.09	0.883651	471	22490	0.525181
SERPINB5.P36952.OID20064.v1	Cystitis	11	0.99	0.91	1.08	0.829987	480	22490	0.46525
SERPINB5.P36952.OID20064.v1	Cystitis	12	1	0.92	1.09	0.981546	488	22490	0.775609
SERPINB5.P36952.OID20064.v1	Cystitis	13	1	0.92	1.1	0.925528	489	22490	0.871881
SERPINB5.P36952.OID20064.v1	Cystitis	14	1	0.92	1.1	0.921316	490	22490	0.881187
SERPINB5.P36952.OID20064.v1	Cystitis	15	1	0.92	1.1	0.921316	490	22490	0.881187
SERPINB5.P36952.OID20064.v1	Cystitis	16	1	0.92	1.1	0.921316	490	22490	0.881187
SERPINB5.P36952.OID20064.v1	Cystitis	17	1	0.92	1.1	0.921316	490	22490	0.881187
HK2.P52789.OID20065.v1	Cystitis	1	1	0.8	1.25	0.992018	78	22490	0.234637
HK2.P52789.OID20065.v1	Cystitis	2	0.96	0.82	1.12	0.592258	150	22490	0.224572
HK2.P52789.OID20065.v1	Cystitis	3	0.98	0.86	1.12	0.75076	223	22490	0.731483
HK2.P52789.OID20065.v1	Cystitis	4	0.98	0.87	1.1	0.72633	280	22490	0.768961
HK2.P52789.OID20065.v1	Cystitis	5	0.97	0.87	1.08	0.597246	314	22490	0.602625
HK2.P52789.OID20065.v1	Cystitis	6	0.99	0.89	1.1	0.835782	363	22490	0.91024
HK2.P52789.OID20065.v1	Cystitis	7	0.98	0.89	1.08	0.728394	402	22490	0.891296
HK2.P52789.OID20065.v1	Cystitis	8	0.98	0.89	1.08	0.693913	427	22490	0.853868
HK2.P52789.OID20065.v1	Cystitis	9	0.99	0.9	1.09	0.849465	454	22490	0.844268
HK2.P52789.OID20065.v1	Cystitis	10	0.99	0.9	1.08	0.828357	471	22490	0.876194
HK2.P52789.OID20065.v1	Cystitis	11	1	0.91	1.09	0.925472	480	22490	0.718614
HK2.P52789.OID20065.v1	Cystitis	12	1	0.91	1.09	0.924816	488	22490	0.724421
HK2.P52789.OID20065.v1	Cystitis	13	1	0.91	1.09	0.987058	489	22490	0.622684
HK2.P52789.OID20065.v1	Cystitis	14	1	0.91	1.09	0.99247	490	22490	0.612884
HK2.P52789.OID20065.v1	Cystitis	15	1	0.91	1.09	0.99247	490	22490	0.612884
HK2.P52789.OID20065.v1	Cystitis	16	1	0.91	1.09	0.99247	490	22490	0.612884
HK2.P52789.OID20065.v1	Cystitis	17	1	0.91	1.09	0.99247	490	22490	0.612884
GRK5.P34947.OID20066.v1	Cystitis	1	0.89	0.71	1.11	0.281956	78	22490	0.647836
GRK5.P34947.OID20066.v1	Cystitis	2	0.96	0.81	1.12	0.581967	150	22490	0.414967
GRK5.P34947.OID20066.v1	Cystitis	3	0.91	0.8	1.04	0.165964	223	22490	0.822285
GRK5.P34947.OID20066.v1	Cystitis	4	0.92	0.82	1.04	0.17743	280	22490	0.746238
GRK5.P34947.OID20066.v1	Cystitis	5	0.92	0.82	1.02	0.11926	314	22490	0.923338
GRK5.P34947.OID20066.v1	Cystitis	6	0.93	0.84	1.03	0.172333	363	22490	0.600349
GRK5.P34947.OID20066.v1	Cystitis	7	0.92	0.83	1.01	0.0826726	402	22490	0.953275
GRK5.P34947.OID20066.v1	Cystitis	8	0.92	0.83	1.01	0.0720796	427	22490	0.914877
GRK5.P34947.OID20066.v1	Cystitis	9	0.92	0.84	1	0.0627851	454	22490	0.911863
GRK5.P34947.OID20066.v1	Cystitis	10	0.92	0.84	1	0.0545179	471	22490	0.892253
GRK5.P34947.OID20066.v1	Cystitis	11	0.92	0.84	1	0.0609253	480	22490	0.989116
GRK5.P34947.OID20066.v1	Cystitis	12	0.91	0.83	0.99	0.0369941	488	22490	0.726421
GRK5.P34947.OID20066.v1	Cystitis	13	0.91	0.83	1	0.0406533	489	22490	0.78493
GRK5.P34947.OID20066.v1	Cystitis	14	0.91	0.83	1	0.0427222	490	22490	0.81739
GRK5.P34947.OID20066.v1	Cystitis	15	0.91	0.83	1	0.0427222	490	22490	0.81739
GRK5.P34947.OID20066.v1	Cystitis	16	0.91	0.83	1	0.0427222	490	22490	0.81739
GRK5.P34947.OID20066.v1	Cystitis	17	0.91	0.83	1	0.0427222	490	22490	0.81739
VSTM2L.Q96N03.OID20067.v1	Cystitis	1	0.83	0.66	1.04	0.102026	78	22490	0.355368
VSTM2L.Q96N03.OID20067.v1	Cystitis	2	0.86	0.74	1.02	0.078145	150	22490	0.524349
VSTM2L.Q96N03.OID20067.v1	Cystitis	3	0.95	0.84	1.09	0.481925	223	22490	0.0178026
VSTM2L.Q96N03.OID20067.v1	Cystitis	4	0.92	0.82	1.04	0.170353	280	22490	0.391584
VSTM2L.Q96N03.OID20067.v1	Cystitis	5	0.93	0.83	1.04	0.178644	314	22490	0.294064
VSTM2L.Q96N03.OID20067.v1	Cystitis	6	0.97	0.87	1.07	0.505203	363	22490	0.0457783
VSTM2L.Q96N03.OID20067.v1	Cystitis	7	0.98	0.89	1.09	0.738113	402	22490	0.0186016
VSTM2L.Q96N03.OID20067.v1	Cystitis	8	0.97	0.88	1.07	0.516026	427	22490	0.106231
VSTM2L.Q96N03.OID20067.v1	Cystitis	9	0.98	0.89	1.08	0.689501	454	22490	0.050424
VSTM2L.Q96N03.OID20067.v1	Cystitis	10	0.99	0.9	1.08	0.811771	471	22490	0.0265289
VSTM2L.Q96N03.OID20067.v1	Cystitis	11	0.99	0.91	1.09	0.871081	480	22490	0.0225958
VSTM2L.Q96N03.OID20067.v1	Cystitis	12	0.99	0.9	1.08	0.79159	488	22490	0.0399855
VSTM2L.Q96N03.OID20067.v1	Cystitis	13	0.99	0.91	1.08	0.824394	489	22490	0.0344848
VSTM2L.Q96N03.OID20067.v1	Cystitis	14	0.99	0.91	1.08	0.825641	490	22490	0.0343058
VSTM2L.Q96N03.OID20067.v1	Cystitis	15	0.99	0.91	1.08	0.825641	490	22490	0.0343058
VSTM2L.Q96N03.OID20067.v1	Cystitis	16	0.99	0.91	1.08	0.825641	490	22490	0.0343058
VSTM2L.Q96N03.OID20067.v1	Cystitis	17	0.99	0.91	1.08	0.825641	490	22490	0.0343058
TIA1.P31483.OID20068.v1	Cystitis	1	0.8	0.64	1	0.0464631	78	22490	0.396779
TIA1.P31483.OID20068.v1	Cystitis	2	0.88	0.75	1.04	0.123514	150	22490	0.563065
TIA1.P31483.OID20068.v1	Cystitis	3	0.95	0.83	1.09	0.467031	223	22490	0.0624979
TIA1.P31483.OID20068.v1	Cystitis	4	0.92	0.82	1.04	0.195449	280	22490	0.350082
TIA1.P31483.OID20068.v1	Cystitis	5	0.91	0.82	1.02	0.10246	314	22490	0.659417
TIA1.P31483.OID20068.v1	Cystitis	6	0.93	0.84	1.04	0.194049	363	22490	0.286316
TIA1.P31483.OID20068.v1	Cystitis	7	0.92	0.83	1.01	0.0807932	402	22490	0.760155
TIA1.P31483.OID20068.v1	Cystitis	8	0.91	0.83	1	0.0577265	427	22490	0.934093
TIA1.P31483.OID20068.v1	Cystitis	9	0.91	0.83	0.99	0.0369697	454	22490	0.903734
TIA1.P31483.OID20068.v1	Cystitis	10	0.9	0.82	0.98	0.0216379	471	22490	0.722304
TIA1.P31483.OID20068.v1	Cystitis	11	0.9	0.83	0.99	0.0282213	480	22490	0.902846
TIA1.P31483.OID20068.v1	Cystitis	12	0.9	0.82	0.98	0.0193718	488	22490	0.751708
TIA1.P31483.OID20068.v1	Cystitis	13	0.9	0.82	0.99	0.023604	489	22490	0.8567
TIA1.P31483.OID20068.v1	Cystitis	14	0.9	0.83	0.99	0.0257717	490	22490	0.909319
TIA1.P31483.OID20068.v1	Cystitis	15	0.9	0.83	0.99	0.0257717	490	22490	0.909319
TIA1.P31483.OID20068.v1	Cystitis	16	0.9	0.83	0.99	0.0257717	490	22490	0.909319
TIA1.P31483.OID20068.v1	Cystitis	17	0.9	0.83	0.99	0.0257717	490	22490	0.909319
CNPY2.Q9Y2B0.OID20069.v1	Cystitis	1	0.81	0.65	1.01	0.0647888	78	22490	0.743139
CNPY2.Q9Y2B0.OID20069.v1	Cystitis	2	0.88	0.75	1.03	0.114137	150	22490	0.752414
CNPY2.Q9Y2B0.OID20069.v1	Cystitis	3	0.88	0.77	1.01	0.0615899	223	22490	0.66547
CNPY2.Q9Y2B0.OID20069.v1	Cystitis	4	0.87	0.77	0.98	0.0192915	280	22490	0.951924
CNPY2.Q9Y2B0.OID20069.v1	Cystitis	5	0.87	0.78	0.97	0.0148661	314	22490	0.897393
CNPY2.Q9Y2B0.OID20069.v1	Cystitis	6	0.88	0.79	0.97	0.0122775	363	22490	0.783015
CNPY2.Q9Y2B0.OID20069.v1	Cystitis	7	0.91	0.83	1.01	0.0690597	402	22490	0.106333
CNPY2.Q9Y2B0.OID20069.v1	Cystitis	8	0.91	0.83	1	0.0564978	427	22490	0.155252
CNPY2.Q9Y2B0.OID20069.v1	Cystitis	9	0.91	0.83	1	0.0422222	454	22490	0.23869
CNPY2.Q9Y2B0.OID20069.v1	Cystitis	10	0.9	0.83	0.99	0.0271239	471	22490	0.380898
CNPY2.Q9Y2B0.OID20069.v1	Cystitis	11	0.92	0.84	1	0.0520482	480	22490	0.178201
CNPY2.Q9Y2B0.OID20069.v1	Cystitis	12	0.92	0.84	1	0.0575214	488	22490	0.154758
CNPY2.Q9Y2B0.OID20069.v1	Cystitis	13	0.92	0.84	1	0.063596	489	22490	0.133107
CNPY2.Q9Y2B0.OID20069.v1	Cystitis	14	0.92	0.84	1.01	0.0657206	490	22490	0.126256
CNPY2.Q9Y2B0.OID20069.v1	Cystitis	15	0.92	0.84	1.01	0.0657206	490	22490	0.126256
CNPY2.Q9Y2B0.OID20069.v1	Cystitis	16	0.92	0.84	1.01	0.0657206	490	22490	0.126256
CNPY2.Q9Y2B0.OID20069.v1	Cystitis	17	0.92	0.84	1.01	0.0657206	490	22490	0.126256
CRX.O43186.OID20070.v1	Cystitis	1	0.91	0.73	1.14	0.404095	78	22490	0.737388
CRX.O43186.OID20070.v1	Cystitis	2	0.95	0.81	1.11	0.510006	150	22490	0.765334
CRX.O43186.OID20070.v1	Cystitis	3	0.97	0.85	1.11	0.650148	223	22490	0.504807
CRX.O43186.OID20070.v1	Cystitis	4	0.97	0.86	1.09	0.630525	280	22490	0.700279
CRX.O43186.OID20070.v1	Cystitis	5	1	0.89	1.11	0.967483	314	22490	0.296699
CRX.O43186.OID20070.v1	Cystitis	6	1	0.9	1.1	0.951224	363	22490	0.438594
CRX.O43186.OID20070.v1	Cystitis	7	0.98	0.89	1.08	0.669073	402	22490	0.951903
CRX.O43186.OID20070.v1	Cystitis	8	1	0.91	1.1	0.990831	427	22490	0.447561
CRX.O43186.OID20070.v1	Cystitis	9	1.01	0.92	1.1	0.911193	454	22490	0.37484
CRX.O43186.OID20070.v1	Cystitis	10	1	0.92	1.1	0.968722	471	22490	0.457943
CRX.O43186.OID20070.v1	Cystitis	11	1.01	0.93	1.11	0.785413	480	22490	0.253721
CRX.O43186.OID20070.v1	Cystitis	12	1.02	0.93	1.11	0.708998	488	22490	0.19815
CRX.O43186.OID20070.v1	Cystitis	13	1.02	0.93	1.11	0.658413	489	22490	0.162808
CRX.O43186.OID20070.v1	Cystitis	14	1.02	0.93	1.12	0.655647	490	22490	0.161601
CRX.O43186.OID20070.v1	Cystitis	15	1.02	0.93	1.12	0.655647	490	22490	0.161601
CRX.O43186.OID20070.v1	Cystitis	16	1.02	0.93	1.12	0.655647	490	22490	0.161601
CRX.O43186.OID20070.v1	Cystitis	17	1.02	0.93	1.12	0.655647	490	22490	0.161601
VAMP5.O95183.OID20071.v1	Cystitis	1	0.88	0.7	1.1	0.252489	78	22490	0.819794
VAMP5.O95183.OID20071.v1	Cystitis	2	0.98	0.83	1.15	0.823504	150	22490	0.155874
VAMP5.O95183.OID20071.v1	Cystitis	3	0.98	0.86	1.12	0.808506	223	22490	0.321044
VAMP5.O95183.OID20071.v1	Cystitis	4	0.95	0.84	1.07	0.399215	280	22490	0.964888
VAMP5.O95183.OID20071.v1	Cystitis	5	0.93	0.83	1.04	0.228573	314	22490	0.722498
VAMP5.O95183.OID20071.v1	Cystitis	6	0.94	0.85	1.05	0.263434	363	22490	0.926694
VAMP5.O95183.OID20071.v1	Cystitis	7	0.93	0.84	1.02	0.126878	402	22490	0.531949
VAMP5.O95183.OID20071.v1	Cystitis	8	0.92	0.83	1.01	0.0845906	427	22490	0.387858
VAMP5.O95183.OID20071.v1	Cystitis	9	0.91	0.83	1	0.0596283	454	22490	0.374723
VAMP5.O95183.OID20071.v1	Cystitis	10	0.91	0.83	1	0.0389445	471	22490	0.300473
VAMP5.O95183.OID20071.v1	Cystitis	11	0.91	0.83	1	0.0419637	480	22490	0.347373
VAMP5.O95183.OID20071.v1	Cystitis	12	0.91	0.83	0.99	0.032622	488	22490	0.300388
VAMP5.O95183.OID20071.v1	Cystitis	13	0.91	0.83	1	0.0424537	489	22490	0.401038
VAMP5.O95183.OID20071.v1	Cystitis	14	0.91	0.83	1	0.0441751	490	22490	0.424411
VAMP5.O95183.OID20071.v1	Cystitis	15	0.91	0.83	1	0.0441751	490	22490	0.424411
VAMP5.O95183.OID20071.v1	Cystitis	16	0.91	0.83	1	0.0441751	490	22490	0.424411
VAMP5.O95183.OID20071.v1	Cystitis	17	0.91	0.83	1	0.0441751	490	22490	0.424411
SUSD1.Q6UWL2.OID20072.v1	Cystitis	1	0.83	0.66	1.04	0.0996954	78	22490	0.435326
SUSD1.Q6UWL2.OID20072.v1	Cystitis	2	0.88	0.75	1.03	0.114863	150	22490	0.875542
SUSD1.Q6UWL2.OID20072.v1	Cystitis	3	0.92	0.81	1.06	0.244059	223	22490	0.324681
SUSD1.Q6UWL2.OID20072.v1	Cystitis	4	0.91	0.81	1.02	0.114388	280	22490	0.565253
SUSD1.Q6UWL2.OID20072.v1	Cystitis	5	0.92	0.82	1.02	0.123971	314	22490	0.445114
SUSD1.Q6UWL2.OID20072.v1	Cystitis	6	0.94	0.84	1.04	0.204837	363	22490	0.23574
SUSD1.Q6UWL2.OID20072.v1	Cystitis	7	0.92	0.84	1.02	0.109501	402	22490	0.551634
SUSD1.Q6UWL2.OID20072.v1	Cystitis	8	0.91	0.83	1	0.0616262	427	22490	0.866282
SUSD1.Q6UWL2.OID20072.v1	Cystitis	9	0.92	0.84	1.01	0.0710136	454	22490	0.737714
SUSD1.Q6UWL2.OID20072.v1	Cystitis	10	0.92	0.84	1	0.0581206	471	22490	0.790291
SUSD1.Q6UWL2.OID20072.v1	Cystitis	11	0.92	0.84	1.01	0.0690247	480	22490	0.672178
SUSD1.Q6UWL2.OID20072.v1	Cystitis	12	0.92	0.84	1	0.0563728	488	22490	0.773306
SUSD1.Q6UWL2.OID20072.v1	Cystitis	13	0.92	0.84	1	0.0585459	489	22490	0.747008
SUSD1.Q6UWL2.OID20072.v1	Cystitis	14	0.92	0.84	1	0.0629636	490	22490	0.700382
SUSD1.Q6UWL2.OID20072.v1	Cystitis	15	0.92	0.84	1	0.0629636	490	22490	0.700382
SUSD1.Q6UWL2.OID20072.v1	Cystitis	16	0.92	0.84	1	0.0629636	490	22490	0.700382
SUSD1.Q6UWL2.OID20072.v1	Cystitis	17	0.92	0.84	1	0.0629636	490	22490	0.700382
RCOR1.Q9UKL0.OID20073.v1	Cystitis	1	0.95	0.76	1.19	0.648995	78	22490	0.990981
RCOR1.Q9UKL0.OID20073.v1	Cystitis	2	1	0.85	1.17	0.970385	150	22490	0.463632
RCOR1.Q9UKL0.OID20073.v1	Cystitis	3	0.97	0.85	1.11	0.679543	223	22490	0.95245
RCOR1.Q9UKL0.OID20073.v1	Cystitis	4	0.95	0.84	1.07	0.372455	280	22490	0.673457
RCOR1.Q9UKL0.OID20073.v1	Cystitis	5	0.93	0.83	1.04	0.18575	314	22490	0.399286
RCOR1.Q9UKL0.OID20073.v1	Cystitis	6	0.94	0.85	1.05	0.263127	363	22490	0.758413
RCOR1.Q9UKL0.OID20073.v1	Cystitis	7	0.92	0.83	1.02	0.10536	402	22490	0.363179
RCOR1.Q9UKL0.OID20073.v1	Cystitis	8	0.92	0.84	1.02	0.110262	427	22490	0.46836
RCOR1.Q9UKL0.OID20073.v1	Cystitis	9	0.93	0.85	1.03	0.15697	454	22490	0.816058
RCOR1.Q9UKL0.OID20073.v1	Cystitis	10	0.93	0.85	1.02	0.112139	471	22490	0.688528
RCOR1.Q9UKL0.OID20073.v1	Cystitis	11	0.94	0.86	1.03	0.165809	480	22490	0.988181
RCOR1.Q9UKL0.OID20073.v1	Cystitis	12	0.95	0.87	1.04	0.256646	488	22490	0.641146
RCOR1.Q9UKL0.OID20073.v1	Cystitis	13	0.95	0.87	1.04	0.269567	489	22490	0.608884
RCOR1.Q9UKL0.OID20073.v1	Cystitis	14	0.95	0.87	1.04	0.274984	490	22490	0.590118
RCOR1.Q9UKL0.OID20073.v1	Cystitis	15	0.95	0.87	1.04	0.274984	490	22490	0.590118
RCOR1.Q9UKL0.OID20073.v1	Cystitis	16	0.95	0.87	1.04	0.274984	490	22490	0.590118
RCOR1.Q9UKL0.OID20073.v1	Cystitis	17	0.95	0.87	1.04	0.274984	490	22490	0.590118
TNF.P01375.OID20074.v1	Cystitis	1	1.08	0.86	1.36	0.513319	78	22490	0.654425
TNF.P01375.OID20074.v1	Cystitis	2	1.09	0.92	1.29	0.318209	150	22490	0.379983
TNF.P01375.OID20074.v1	Cystitis	3	1.07	0.94	1.23	0.310042	223	22490	0.732971
TNF.P01375.OID20074.v1	Cystitis	4	1.01	0.89	1.14	0.917907	280	22490	0.570851
TNF.P01375.OID20074.v1	Cystitis	5	0.97	0.86	1.1	0.65312	314	22490	0.315748
TNF.P01375.OID20074.v1	Cystitis	6	0.98	0.88	1.1	0.772381	363	22490	0.615625
TNF.P01375.OID20074.v1	Cystitis	7	0.98	0.88	1.09	0.703624	402	22490	0.599409
TNF.P01375.OID20074.v1	Cystitis	8	0.97	0.88	1.07	0.539008	427	22490	0.404092
TNF.P01375.OID20074.v1	Cystitis	9	0.96	0.87	1.06	0.390972	454	22490	0.389484
TNF.P01375.OID20074.v1	Cystitis	10	0.97	0.88	1.07	0.503418	471	22490	0.711022
TNF.P01375.OID20074.v1	Cystitis	11	0.96	0.87	1.06	0.410752	480	22490	0.526451
TNF.P01375.OID20074.v1	Cystitis	12	0.97	0.88	1.06	0.477394	488	22490	0.76227
TNF.P01375.OID20074.v1	Cystitis	13	0.97	0.88	1.07	0.532547	489	22490	0.866516
TNF.P01375.OID20074.v1	Cystitis	14	0.97	0.88	1.07	0.539948	490	22490	0.892335
TNF.P01375.OID20074.v1	Cystitis	15	0.97	0.88	1.07	0.539948	490	22490	0.892335
TNF.P01375.OID20074.v1	Cystitis	16	0.97	0.88	1.07	0.539948	490	22490	0.892335
TNF.P01375.OID20074.v1	Cystitis	17	0.97	0.88	1.07	0.539948	490	22490	0.892335
CA5A.P35218.OID20075.v1	Cystitis	1	0.96	0.76	1.22	0.742726	78	22490	0.314167
CA5A.P35218.OID20075.v1	Cystitis	2	1.01	0.86	1.2	0.870215	150	22490	0.157757
CA5A.P35218.OID20075.v1	Cystitis	3	1.01	0.88	1.16	0.857456	223	22490	0.54224
CA5A.P35218.OID20075.v1	Cystitis	4	1.01	0.9	1.15	0.838823	280	22490	0.379849
CA5A.P35218.OID20075.v1	Cystitis	5	1	0.89	1.13	0.937319	314	22490	0.427546
CA5A.P35218.OID20075.v1	Cystitis	6	1	0.9	1.11	0.998526	363	22490	0.601923
CA5A.P35218.OID20075.v1	Cystitis	7	1.01	0.91	1.12	0.787129	402	22490	0.356649
CA5A.P35218.OID20075.v1	Cystitis	8	1.02	0.92	1.12	0.741695	427	22490	0.379532
CA5A.P35218.OID20075.v1	Cystitis	9	1.02	0.92	1.12	0.733824	454	22490	0.344468
CA5A.P35218.OID20075.v1	Cystitis	10	1.01	0.92	1.11	0.806196	471	22490	0.365291
CA5A.P35218.OID20075.v1	Cystitis	11	1.02	0.93	1.12	0.725973	480	22490	0.29355
CA5A.P35218.OID20075.v1	Cystitis	12	1.02	0.93	1.12	0.714419	488	22490	0.271162
CA5A.P35218.OID20075.v1	Cystitis	13	1.02	0.93	1.12	0.685763	489	22490	0.24997
CA5A.P35218.OID20075.v1	Cystitis	14	1.02	0.93	1.12	0.688001	490	22490	0.25228
CA5A.P35218.OID20075.v1	Cystitis	15	1.02	0.93	1.12	0.688001	490	22490	0.25228
CA5A.P35218.OID20075.v1	Cystitis	16	1.02	0.93	1.12	0.688001	490	22490	0.25228
CA5A.P35218.OID20075.v1	Cystitis	17	1.02	0.93	1.12	0.688001	490	22490	0.25228
FABP6.P51161.OID20076.v1	Cystitis	1	1	0.8	1.26	0.986311	78	22490	0.5402
FABP6.P51161.OID20076.v1	Cystitis	2	0.92	0.78	1.08	0.313309	150	22490	0.694198
FABP6.P51161.OID20076.v1	Cystitis	3	1.02	0.89	1.16	0.826432	223	22490	0.179554
FABP6.P51161.OID20076.v1	Cystitis	4	0.99	0.88	1.11	0.858362	280	22490	0.671195
FABP6.P51161.OID20076.v1	Cystitis	5	0.98	0.88	1.1	0.790652	314	22490	0.781436
FABP6.P51161.OID20076.v1	Cystitis	6	0.99	0.9	1.1	0.920051	363	22490	0.587677
FABP6.P51161.OID20076.v1	Cystitis	7	1	0.9	1.1	0.948068	402	22490	0.609263
FABP6.P51161.OID20076.v1	Cystitis	8	0.99	0.9	1.09	0.85049	427	22490	0.787019
FABP6.P51161.OID20076.v1	Cystitis	9	1.01	0.92	1.11	0.819713	454	22490	0.288258
FABP6.P51161.OID20076.v1	Cystitis	10	1	0.91	1.1	0.99413	471	22490	0.553908
FABP6.P51161.OID20076.v1	Cystitis	11	1.01	0.92	1.1	0.904238	480	22490	0.457551
FABP6.P51161.OID20076.v1	Cystitis	12	1.01	0.92	1.11	0.798532	488	22490	0.311845
FABP6.P51161.OID20076.v1	Cystitis	13	1.01	0.92	1.1	0.834307	489	22490	0.355949
FABP6.P51161.OID20076.v1	Cystitis	14	1.01	0.92	1.1	0.83146	490	22490	0.352718
FABP6.P51161.OID20076.v1	Cystitis	15	1.01	0.92	1.1	0.83146	490	22490	0.352718
FABP6.P51161.OID20076.v1	Cystitis	16	1.01	0.92	1.1	0.83146	490	22490	0.352718
FABP6.P51161.OID20076.v1	Cystitis	17	1.01	0.92	1.1	0.83146	490	22490	0.352718
STK11.Q15831.OID20077.v1	Cystitis	1	0.79	0.63	0.99	0.0370215	78	22490	0.735069
STK11.Q15831.OID20077.v1	Cystitis	2	0.92	0.78	1.08	0.304836	150	22490	0.105127
STK11.Q15831.OID20077.v1	Cystitis	3	0.96	0.84	1.09	0.50565	223	22490	0.081808
STK11.Q15831.OID20077.v1	Cystitis	4	0.94	0.83	1.06	0.288945	280	22490	0.299351
STK11.Q15831.OID20077.v1	Cystitis	5	0.91	0.82	1.02	0.114636	314	22490	0.822987
STK11.Q15831.OID20077.v1	Cystitis	6	0.93	0.84	1.04	0.197195	363	22490	0.430731
STK11.Q15831.OID20077.v1	Cystitis	7	0.91	0.83	1.01	0.0766632	402	22490	0.967771
STK11.Q15831.OID20077.v1	Cystitis	8	0.9	0.82	0.99	0.0331637	427	22490	0.62728
STK11.Q15831.OID20077.v1	Cystitis	9	0.9	0.82	0.99	0.0247155	454	22490	0.61392
STK11.Q15831.OID20077.v1	Cystitis	10	0.89	0.81	0.98	0.0135226	471	22490	0.466946
STK11.Q15831.OID20077.v1	Cystitis	11	0.89	0.82	0.98	0.0162748	480	22490	0.585166
STK11.Q15831.OID20077.v1	Cystitis	12	0.89	0.81	0.97	0.0111609	488	22490	0.479948
STK11.Q15831.OID20077.v1	Cystitis	13	0.89	0.82	0.98	0.0126552	489	22490	0.534892
STK11.Q15831.OID20077.v1	Cystitis	14	0.89	0.82	0.98	0.0139207	490	22490	0.581867
STK11.Q15831.OID20077.v1	Cystitis	15	0.89	0.82	0.98	0.0139207	490	22490	0.581867
STK11.Q15831.OID20077.v1	Cystitis	16	0.89	0.82	0.98	0.0139207	490	22490	0.581867
STK11.Q15831.OID20077.v1	Cystitis	17	0.89	0.82	0.98	0.0139207	490	22490	0.581867
TSPAN1.O60635.OID20078.v1	Cystitis	1	1.05	0.84	1.31	0.672213	78	22490	0.446081
TSPAN1.O60635.OID20078.v1	Cystitis	2	1.03	0.88	1.21	0.721347	150	22490	0.234119
TSPAN1.O60635.OID20078.v1	Cystitis	3	1.05	0.92	1.2	0.442642	223	22490	0.69859
TSPAN1.O60635.OID20078.v1	Cystitis	4	1	0.89	1.13	0.938203	280	22490	0.158248
TSPAN1.O60635.OID20078.v1	Cystitis	5	1	0.9	1.12	0.955592	314	22490	0.200406
TSPAN1.O60635.OID20078.v1	Cystitis	6	1	0.9	1.11	0.984196	363	22490	0.253073
TSPAN1.O60635.OID20078.v1	Cystitis	7	1	0.91	1.11	0.948969	402	22490	0.324992
TSPAN1.O60635.OID20078.v1	Cystitis	8	0.98	0.89	1.08	0.684812	427	22490	0.0949673
TSPAN1.O60635.OID20078.v1	Cystitis	9	0.98	0.89	1.07	0.616308	454	22490	0.0964263
TSPAN1.O60635.OID20078.v1	Cystitis	10	0.98	0.89	1.07	0.669239	471	22490	0.161261
TSPAN1.O60635.OID20078.v1	Cystitis	11	0.98	0.9	1.07	0.66042	480	22490	0.174513
TSPAN1.O60635.OID20078.v1	Cystitis	12	0.98	0.89	1.07	0.586176	488	22490	0.135328
TSPAN1.O60635.OID20078.v1	Cystitis	13	0.98	0.89	1.07	0.610429	489	22490	0.148146
TSPAN1.O60635.OID20078.v1	Cystitis	14	0.98	0.89	1.07	0.60975	490	22490	0.151977
TSPAN1.O60635.OID20078.v1	Cystitis	15	0.98	0.89	1.07	0.60975	490	22490	0.151977
TSPAN1.O60635.OID20078.v1	Cystitis	16	0.98	0.89	1.07	0.60975	490	22490	0.151977
TSPAN1.O60635.OID20078.v1	Cystitis	17	0.98	0.89	1.07	0.60975	490	22490	0.151977
ACTA2.P62736.OID20079.v1	Cystitis	1	0.89	0.69	1.15	0.366025	78	22490	0.944009
ACTA2.P62736.OID20079.v1	Cystitis	2	0.97	0.81	1.17	0.764659	150	22490	0.245819
ACTA2.P62736.OID20079.v1	Cystitis	3	1	0.86	1.16	0.983916	223	22490	0.286424
ACTA2.P62736.OID20079.v1	Cystitis	4	1	0.88	1.15	0.966598	280	22490	0.208478
ACTA2.P62736.OID20079.v1	Cystitis	5	1.01	0.89	1.14	0.919467	314	22490	0.120541
ACTA2.P62736.OID20079.v1	Cystitis	6	0.99	0.88	1.12	0.903813	363	22490	0.295158
ACTA2.P62736.OID20079.v1	Cystitis	7	1.01	0.9	1.13	0.845815	402	22490	0.163134
ACTA2.P62736.OID20079.v1	Cystitis	8	0.99	0.89	1.1	0.839725	427	22490	0.494064
ACTA2.P62736.OID20079.v1	Cystitis	9	0.98	0.88	1.09	0.678146	454	22490	0.478136
ACTA2.P62736.OID20079.v1	Cystitis	10	0.99	0.89	1.09	0.797175	471	22490	0.329824
ACTA2.P62736.OID20079.v1	Cystitis	11	0.98	0.89	1.09	0.73964	480	22490	0.469076
ACTA2.P62736.OID20079.v1	Cystitis	12	0.98	0.88	1.08	0.631187	488	22490	0.527203
ACTA2.P62736.OID20079.v1	Cystitis	13	0.97	0.88	1.08	0.617619	489	22490	0.554083
ACTA2.P62736.OID20079.v1	Cystitis	14	0.97	0.88	1.08	0.626529	490	22490	0.538
ACTA2.P62736.OID20079.v1	Cystitis	15	0.97	0.88	1.08	0.626529	490	22490	0.538
ACTA2.P62736.OID20079.v1	Cystitis	16	0.97	0.88	1.08	0.626529	490	22490	0.538
ACTA2.P62736.OID20079.v1	Cystitis	17	0.97	0.88	1.08	0.626529	490	22490	0.538
MTPN.P58546.OID20080.v1	Cystitis	1	0.85	0.68	1.07	0.159911	78	22490	0.470156
MTPN.P58546.OID20080.v1	Cystitis	2	0.88	0.75	1.03	0.106525	150	22490	0.968463
MTPN.P58546.OID20080.v1	Cystitis	3	0.93	0.81	1.06	0.264147	223	22490	0.202289
MTPN.P58546.OID20080.v1	Cystitis	4	0.89	0.79	1	0.0600205	280	22490	0.921264
MTPN.P58546.OID20080.v1	Cystitis	5	0.87	0.78	0.98	0.0167177	314	22490	0.53582
MTPN.P58546.OID20080.v1	Cystitis	6	0.9	0.81	1	0.0420804	363	22490	0.774889
MTPN.P58546.OID20080.v1	Cystitis	7	0.9	0.81	0.99	0.0315189	402	22490	0.822554
MTPN.P58546.OID20080.v1	Cystitis	8	0.91	0.83	1	0.0501937	427	22490	0.511909
MTPN.P58546.OID20080.v1	Cystitis	9	0.9	0.82	0.99	0.0334692	454	22490	0.682463
MTPN.P58546.OID20080.v1	Cystitis	10	0.91	0.83	0.99	0.0318708	471	22490	0.704821
MTPN.P58546.OID20080.v1	Cystitis	11	0.92	0.84	1.01	0.0659292	480	22490	0.35718
MTPN.P58546.OID20080.v1	Cystitis	12	0.92	0.84	1.01	0.0740345	488	22490	0.313822
MTPN.P58546.OID20080.v1	Cystitis	13	0.92	0.85	1.01	0.0843887	489	22490	0.261201
MTPN.P58546.OID20080.v1	Cystitis	14	0.92	0.85	1.01	0.0851369	490	22490	0.258072
MTPN.P58546.OID20080.v1	Cystitis	15	0.92	0.85	1.01	0.0851369	490	22490	0.258072
MTPN.P58546.OID20080.v1	Cystitis	16	0.92	0.85	1.01	0.0851369	490	22490	0.258072
MTPN.P58546.OID20080.v1	Cystitis	17	0.92	0.85	1.01	0.0851369	490	22490	0.258072
EDIL3.O43854.OID20081.v1	Cystitis	1	0.99	0.77	1.26	0.921972	78	22490	0.992662
EDIL3.O43854.OID20081.v1	Cystitis	2	1.04	0.88	1.25	0.625323	150	22490	0.31354
EDIL3.O43854.OID20081.v1	Cystitis	3	1.01	0.87	1.17	0.90847	223	22490	0.956971
EDIL3.O43854.OID20081.v1	Cystitis	4	0.99	0.87	1.13	0.908339	280	22490	0.902423
EDIL3.O43854.OID20081.v1	Cystitis	5	1.01	0.89	1.14	0.900248	314	22490	0.656409
EDIL3.O43854.OID20081.v1	Cystitis	6	1.02	0.91	1.14	0.751497	363	22490	0.380221
EDIL3.O43854.OID20081.v1	Cystitis	7	1.02	0.92	1.14	0.713397	402	22490	0.438789
EDIL3.O43854.OID20081.v1	Cystitis	8	1.03	0.93	1.14	0.599315	427	22490	0.305993
EDIL3.O43854.OID20081.v1	Cystitis	9	1.02	0.92	1.12	0.766701	454	22490	0.449753
EDIL3.O43854.OID20081.v1	Cystitis	10	1.01	0.91	1.12	0.864737	471	22490	0.76026
EDIL3.O43854.OID20081.v1	Cystitis	11	1.01	0.91	1.11	0.904449	480	22490	0.935039
EDIL3.O43854.OID20081.v1	Cystitis	12	1	0.91	1.11	0.970322	488	22490	0.986283
EDIL3.O43854.OID20081.v1	Cystitis	13	1	0.9	1.1	0.936371	489	22490	0.891553
EDIL3.O43854.OID20081.v1	Cystitis	14	1	0.9	1.1	0.941659	490	22490	0.902186
EDIL3.O43854.OID20081.v1	Cystitis	15	1	0.9	1.1	0.941659	490	22490	0.902186
EDIL3.O43854.OID20081.v1	Cystitis	16	1	0.9	1.1	0.941659	490	22490	0.902186
EDIL3.O43854.OID20081.v1	Cystitis	17	1	0.9	1.1	0.941659	490	22490	0.902186
ZBTB17.Q13105.OID20082.v1	Cystitis	1	1.22	0.97	1.53	0.0861184	78	22490	0.792105
ZBTB17.Q13105.OID20082.v1	Cystitis	2	1.03	0.87	1.22	0.720594	150	22490	0.257286
ZBTB17.Q13105.OID20082.v1	Cystitis	3	1.08	0.94	1.24	0.258619	223	22490	0.828115
ZBTB17.Q13105.OID20082.v1	Cystitis	4	1.11	0.99	1.25	0.0843348	280	22490	0.265549
ZBTB17.Q13105.OID20082.v1	Cystitis	5	1.07	0.96	1.2	0.229818	314	22490	0.814977
ZBTB17.Q13105.OID20082.v1	Cystitis	6	1.08	0.97	1.2	0.141731	363	22490	0.667558
ZBTB17.Q13105.OID20082.v1	Cystitis	7	1.08	0.97	1.19	0.150713	402	22490	0.835647
ZBTB17.Q13105.OID20082.v1	Cystitis	8	1.07	0.97	1.18	0.192181	427	22490	0.915588
ZBTB17.Q13105.OID20082.v1	Cystitis	9	1.06	0.97	1.17	0.220594	454	22490	0.878626
ZBTB17.Q13105.OID20082.v1	Cystitis	10	1.06	0.97	1.17	0.209548	471	22490	0.976085
ZBTB17.Q13105.OID20082.v1	Cystitis	11	1.05	0.96	1.16	0.271051	480	22490	0.748131
ZBTB17.Q13105.OID20082.v1	Cystitis	12	1.05	0.96	1.15	0.307399	488	22490	0.692727
ZBTB17.Q13105.OID20082.v1	Cystitis	13	1.05	0.96	1.15	0.264841	489	22490	0.810162
ZBTB17.Q13105.OID20082.v1	Cystitis	14	1.05	0.96	1.15	0.26841	490	22490	0.803812
ZBTB17.Q13105.OID20082.v1	Cystitis	15	1.05	0.96	1.15	0.26841	490	22490	0.803812
ZBTB17.Q13105.OID20082.v1	Cystitis	16	1.05	0.96	1.15	0.26841	490	22490	0.803812
ZBTB17.Q13105.OID20082.v1	Cystitis	17	1.05	0.96	1.15	0.26841	490	22490	0.803812
PTN.P21246.OID20083.v1	Cystitis	1	1.05	0.83	1.32	0.701081	78	22490	0.446808
PTN.P21246.OID20083.v1	Cystitis	2	1.03	0.87	1.22	0.724316	150	22490	0.477943
PTN.P21246.OID20083.v1	Cystitis	3	1.08	0.94	1.24	0.306721	223	22490	0.26979
PTN.P21246.OID20083.v1	Cystitis	4	1.03	0.91	1.17	0.61788	280	22490	0.810291
PTN.P21246.OID20083.v1	Cystitis	5	1.04	0.93	1.17	0.498552	314	22490	0.454803
PTN.P21246.OID20083.v1	Cystitis	6	1.05	0.94	1.17	0.356711	363	22490	0.339962
PTN.P21246.OID20083.v1	Cystitis	7	1.05	0.95	1.17	0.3369	402	22490	0.462805
PTN.P21246.OID20083.v1	Cystitis	8	1.04	0.94	1.15	0.438773	427	22490	0.730139
PTN.P21246.OID20083.v1	Cystitis	9	1.03	0.94	1.14	0.525952	454	22490	0.736638
PTN.P21246.OID20083.v1	Cystitis	10	1.02	0.93	1.13	0.629638	471	22490	0.923077
PTN.P21246.OID20083.v1	Cystitis	11	1.02	0.92	1.12	0.735197	480	22490	0.835718
PTN.P21246.OID20083.v1	Cystitis	12	1.01	0.92	1.11	0.854624	488	22490	0.729641
PTN.P21246.OID20083.v1	Cystitis	13	1.01	0.92	1.11	0.794843	489	22490	0.818983
PTN.P21246.OID20083.v1	Cystitis	14	1.01	0.92	1.11	0.79624	490	22490	0.82549
PTN.P21246.OID20083.v1	Cystitis	15	1.01	0.92	1.11	0.79624	490	22490	0.82549
PTN.P21246.OID20083.v1	Cystitis	16	1.01	0.92	1.11	0.79624	490	22490	0.82549
PTN.P21246.OID20083.v1	Cystitis	17	1.01	0.92	1.11	0.79624	490	22490	0.82549
CEP43.O95684.OID20084.v1	Cystitis	1	0.81	0.65	1.02	0.0689581	78	22490	0.309084
CEP43.O95684.OID20084.v1	Cystitis	2	0.88	0.75	1.04	0.129895	150	22490	0.761395
CEP43.O95684.OID20084.v1	Cystitis	3	0.95	0.83	1.08	0.44274	223	22490	0.101659
CEP43.O95684.OID20084.v1	Cystitis	4	0.93	0.83	1.05	0.264329	280	22490	0.265506
CEP43.O95684.OID20084.v1	Cystitis	5	0.9	0.81	1.01	0.0800266	314	22490	0.888163
CEP43.O95684.OID20084.v1	Cystitis	6	0.96	0.86	1.06	0.393689	363	22490	0.100752
CEP43.O95684.OID20084.v1	Cystitis	7	0.94	0.85	1.04	0.203991	402	22490	0.417851
CEP43.O95684.OID20084.v1	Cystitis	8	0.94	0.85	1.03	0.180226	427	22490	0.503281
CEP43.O95684.OID20084.v1	Cystitis	9	0.93	0.85	1.03	0.15693	454	22490	0.561931
CEP43.O95684.OID20084.v1	Cystitis	10	0.93	0.85	1.02	0.134048	471	22490	0.610812
CEP43.O95684.OID20084.v1	Cystitis	11	0.94	0.86	1.03	0.187849	480	22490	0.401817
CEP43.O95684.OID20084.v1	Cystitis	12	0.93	0.85	1.02	0.136426	488	22490	0.576538
CEP43.O95684.OID20084.v1	Cystitis	13	0.94	0.86	1.02	0.150059	489	22490	0.515274
CEP43.O95684.OID20084.v1	Cystitis	14	0.94	0.86	1.03	0.158303	490	22490	0.483674
CEP43.O95684.OID20084.v1	Cystitis	15	0.94	0.86	1.03	0.158303	490	22490	0.483674
CEP43.O95684.OID20084.v1	Cystitis	16	0.94	0.86	1.03	0.158303	490	22490	0.483674
CEP43.O95684.OID20084.v1	Cystitis	17	0.94	0.86	1.03	0.158303	490	22490	0.483674
IRAG2.Q12912.OID20085.v1	Cystitis	1	0.95	0.76	1.19	0.64907	78	22490	0.406729
IRAG2.Q12912.OID20085.v1	Cystitis	2	0.93	0.8	1.1	0.403322	150	22490	0.462665
IRAG2.Q12912.OID20085.v1	Cystitis	3	0.94	0.82	1.07	0.362467	223	22490	0.898216
IRAG2.Q12912.OID20085.v1	Cystitis	4	0.94	0.83	1.06	0.290214	280	22490	0.943518
IRAG2.Q12912.OID20085.v1	Cystitis	5	0.92	0.83	1.03	0.158299	314	22490	0.672604
IRAG2.Q12912.OID20085.v1	Cystitis	6	0.95	0.86	1.05	0.339916	363	22490	0.640424
IRAG2.Q12912.OID20085.v1	Cystitis	7	0.93	0.85	1.03	0.167056	402	22490	0.819717
IRAG2.Q12912.OID20085.v1	Cystitis	8	0.92	0.84	1.01	0.0948725	427	22490	0.530995
IRAG2.Q12912.OID20085.v1	Cystitis	9	0.93	0.85	1.02	0.111738	454	22490	0.721187
IRAG2.Q12912.OID20085.v1	Cystitis	10	0.92	0.84	1.01	0.0710575	471	22490	0.52811
IRAG2.Q12912.OID20085.v1	Cystitis	11	0.91	0.83	1	0.0410459	480	22490	0.323926
IRAG2.Q12912.OID20085.v1	Cystitis	12	0.91	0.83	0.99	0.0343574	488	22490	0.300583
IRAG2.Q12912.OID20085.v1	Cystitis	13	0.91	0.83	0.99	0.0333745	489	22490	0.291731
IRAG2.Q12912.OID20085.v1	Cystitis	14	0.91	0.83	0.99	0.032279	490	22490	0.284398
IRAG2.Q12912.OID20085.v1	Cystitis	15	0.91	0.83	0.99	0.032279	490	22490	0.284398
IRAG2.Q12912.OID20085.v1	Cystitis	16	0.91	0.83	0.99	0.032279	490	22490	0.284398
IRAG2.Q12912.OID20085.v1	Cystitis	17	0.91	0.83	0.99	0.032279	490	22490	0.284398
COMT.P21964.OID20086.v1	Cystitis	1	0.82	0.65	1.02	0.0743618	78	22490	0.933304
COMT.P21964.OID20086.v1	Cystitis	2	0.91	0.78	1.07	0.275836	150	22490	0.16873
COMT.P21964.OID20086.v1	Cystitis	3	0.99	0.87	1.13	0.884682	223	22490	0.0246487
COMT.P21964.OID20086.v1	Cystitis	4	0.97	0.86	1.09	0.633027	280	22490	0.162099
COMT.P21964.OID20086.v1	Cystitis	5	0.96	0.86	1.07	0.432362	314	22490	0.418954
COMT.P21964.OID20086.v1	Cystitis	6	0.97	0.88	1.08	0.59942	363	22490	0.268036
COMT.P21964.OID20086.v1	Cystitis	7	0.96	0.87	1.06	0.378952	402	22490	0.67106
COMT.P21964.OID20086.v1	Cystitis	8	0.95	0.86	1.04	0.284122	427	22490	0.9284
COMT.P21964.OID20086.v1	Cystitis	9	0.95	0.87	1.04	0.27453	454	22490	0.904274
COMT.P21964.OID20086.v1	Cystitis	10	0.94	0.86	1.03	0.196433	471	22490	0.894879
COMT.P21964.OID20086.v1	Cystitis	11	0.94	0.86	1.03	0.180921	480	22490	0.854115
COMT.P21964.OID20086.v1	Cystitis	12	0.94	0.86	1.02	0.145741	488	22490	0.743053
COMT.P21964.OID20086.v1	Cystitis	13	0.94	0.86	1.03	0.155762	489	22490	0.795902
COMT.P21964.OID20086.v1	Cystitis	14	0.94	0.86	1.03	0.167004	490	22490	0.849064
COMT.P21964.OID20086.v1	Cystitis	15	0.94	0.86	1.03	0.167004	490	22490	0.849064
COMT.P21964.OID20086.v1	Cystitis	16	0.94	0.86	1.03	0.167004	490	22490	0.849064
COMT.P21964.OID20086.v1	Cystitis	17	0.94	0.86	1.03	0.167004	490	22490	0.849064
MMP7.P09237.OID20087.v1	Cystitis	1	0.94	0.75	1.19	0.618543	78	22490	0.834984
MMP7.P09237.OID20087.v1	Cystitis	2	1.03	0.87	1.22	0.750099	150	22490	0.163059
MMP7.P09237.OID20087.v1	Cystitis	3	1.06	0.93	1.22	0.38365	223	22490	0.204244
MMP7.P09237.OID20087.v1	Cystitis	4	1.04	0.92	1.18	0.551225	280	22490	0.484686
MMP7.P09237.OID20087.v1	Cystitis	5	1.04	0.92	1.16	0.553515	314	22490	0.421819
MMP7.P09237.OID20087.v1	Cystitis	6	1.06	0.95	1.18	0.279108	363	22490	0.167775
MMP7.P09237.OID20087.v1	Cystitis	7	1.06	0.95	1.17	0.289212	402	22490	0.273106
MMP7.P09237.OID20087.v1	Cystitis	8	1.04	0.94	1.15	0.413267	427	22490	0.552695
MMP7.P09237.OID20087.v1	Cystitis	9	1.04	0.94	1.14	0.478751	454	22490	0.550331
MMP7.P09237.OID20087.v1	Cystitis	10	1.03	0.94	1.13	0.561689	471	22490	0.714754
MMP7.P09237.OID20087.v1	Cystitis	11	1.02	0.93	1.12	0.671547	480	22490	0.982375
MMP7.P09237.OID20087.v1	Cystitis	12	1.01	0.92	1.11	0.842497	488	22490	0.801938
MMP7.P09237.OID20087.v1	Cystitis	13	1.01	0.92	1.11	0.781609	489	22490	0.912944
MMP7.P09237.OID20087.v1	Cystitis	14	1.01	0.92	1.11	0.781099	490	22490	0.923206
MMP7.P09237.OID20087.v1	Cystitis	15	1.01	0.92	1.11	0.781099	490	22490	0.923206
MMP7.P09237.OID20087.v1	Cystitis	16	1.01	0.92	1.11	0.781099	490	22490	0.923206
MMP7.P09237.OID20087.v1	Cystitis	17	1.01	0.92	1.11	0.781099	490	22490	0.923206
PON2.Q15165.OID20088.v1	Cystitis	1	0.89	0.71	1.11	0.301449	78	22490	0.795115
PON2.Q15165.OID20088.v1	Cystitis	2	0.83	0.7	0.97	0.0233392	150	22490	0.939073
PON2.Q15165.OID20088.v1	Cystitis	3	0.92	0.8	1.05	0.224574	223	22490	0.187473
PON2.Q15165.OID20088.v1	Cystitis	4	0.94	0.83	1.05	0.277787	280	22490	0.1813
PON2.Q15165.OID20088.v1	Cystitis	5	0.94	0.84	1.05	0.248604	314	22490	0.197897
PON2.Q15165.OID20088.v1	Cystitis	6	0.95	0.85	1.05	0.301237	363	22490	0.214915
PON2.Q15165.OID20088.v1	Cystitis	7	0.91	0.83	1.01	0.0779566	402	22490	0.992007
PON2.Q15165.OID20088.v1	Cystitis	8	0.92	0.84	1.02	0.101003	427	22490	0.81784
PON2.Q15165.OID20088.v1	Cystitis	9	0.91	0.83	1	0.0553221	454	22490	0.920942
PON2.Q15165.OID20088.v1	Cystitis	10	0.92	0.84	1.01	0.0837813	471	22490	0.699008
PON2.Q15165.OID20088.v1	Cystitis	11	0.91	0.83	1	0.0411533	480	22490	0.903465
PON2.Q15165.OID20088.v1	Cystitis	12	0.91	0.83	0.99	0.0320752	488	22490	0.803765
PON2.Q15165.OID20088.v1	Cystitis	13	0.91	0.83	1	0.0393576	489	22490	0.928477
PON2.Q15165.OID20088.v1	Cystitis	14	0.91	0.83	1	0.0403491	490	22490	0.94553
PON2.Q15165.OID20088.v1	Cystitis	15	0.91	0.83	1	0.0403491	490	22490	0.94553
PON2.Q15165.OID20088.v1	Cystitis	16	0.91	0.83	1	0.0403491	490	22490	0.94553
PON2.Q15165.OID20088.v1	Cystitis	17	0.91	0.83	1	0.0403491	490	22490	0.94553
ADAMTS16.Q8TE57.OID20089.v1	Cystitis	1	0.98	0.77	1.25	0.882605	78	22490	0.599296
ADAMTS16.Q8TE57.OID20089.v1	Cystitis	2	1.21	1.02	1.43	0.0310677	150	22490	0.0775672
ADAMTS16.Q8TE57.OID20089.v1	Cystitis	3	1.21	1.05	1.4	0.00756231	223	22490	0.309938
ADAMTS16.Q8TE57.OID20089.v1	Cystitis	4	1.18	1.04	1.34	0.00914965	280	22490	0.561798
ADAMTS16.Q8TE57.OID20089.v1	Cystitis	5	1.18	1.05	1.33	0.00601402	314	22490	0.411529
ADAMTS16.Q8TE57.OID20089.v1	Cystitis	6	1.19	1.07	1.33	0.00204001	363	22490	0.359753
ADAMTS16.Q8TE57.OID20089.v1	Cystitis	7	1.21	1.09	1.35	0.000386218	402	22490	0.218314
ADAMTS16.Q8TE57.OID20089.v1	Cystitis	8	1.18	1.07	1.31	0.00127957	427	22490	0.646067
ADAMTS16.Q8TE57.OID20089.v1	Cystitis	9	1.16	1.05	1.28	0.00415814	454	22490	0.988099
ADAMTS16.Q8TE57.OID20089.v1	Cystitis	10	1.15	1.04	1.27	0.00556192	471	22490	0.852576
ADAMTS16.Q8TE57.OID20089.v1	Cystitis	11	1.13	1.03	1.25	0.0114814	480	22490	0.478779
ADAMTS16.Q8TE57.OID20089.v1	Cystitis	12	1.14	1.03	1.25	0.0096687	488	22490	0.612557
ADAMTS16.Q8TE57.OID20089.v1	Cystitis	13	1.14	1.03	1.25	0.00974158	489	22490	0.609183
ADAMTS16.Q8TE57.OID20089.v1	Cystitis	14	1.14	1.03	1.25	0.00959873	490	22490	0.619072
ADAMTS16.Q8TE57.OID20089.v1	Cystitis	15	1.14	1.03	1.25	0.00959873	490	22490	0.619072
ADAMTS16.Q8TE57.OID20089.v1	Cystitis	16	1.14	1.03	1.25	0.00959873	490	22490	0.619072
ADAMTS16.Q8TE57.OID20089.v1	Cystitis	17	1.14	1.03	1.25	0.00959873	490	22490	0.619072
GP2.P55259.OID20090.v1	Cystitis	1	0.85	0.67	1.07	0.167113	78	22490	0.802792
GP2.P55259.OID20090.v1	Cystitis	2	0.84	0.71	0.99	0.0347686	150	22490	0.412324
GP2.P55259.OID20090.v1	Cystitis	3	0.88	0.77	1.01	0.0643174	223	22490	0.576924
GP2.P55259.OID20090.v1	Cystitis	4	0.88	0.78	1	0.0432737	280	22490	0.697174
GP2.P55259.OID20090.v1	Cystitis	5	0.9	0.8	1.01	0.0738152	314	22490	0.469542
GP2.P55259.OID20090.v1	Cystitis	6	0.88	0.79	0.98	0.017915	363	22490	0.993582
GP2.P55259.OID20090.v1	Cystitis	7	0.9	0.81	0.99	0.0338394	402	22490	0.544217
GP2.P55259.OID20090.v1	Cystitis	8	0.92	0.83	1.01	0.0915728	427	22490	0.1665
GP2.P55259.OID20090.v1	Cystitis	9	0.94	0.86	1.04	0.224805	454	22490	0.0321799
GP2.P55259.OID20090.v1	Cystitis	10	0.93	0.85	1.02	0.142355	471	22490	0.129858
GP2.P55259.OID20090.v1	Cystitis	11	0.93	0.85	1.02	0.127313	480	22490	0.17521
GP2.P55259.OID20090.v1	Cystitis	12	0.93	0.85	1.02	0.1476	488	22490	0.137843
GP2.P55259.OID20090.v1	Cystitis	13	0.93	0.85	1.02	0.146695	489	22490	0.141033
GP2.P55259.OID20090.v1	Cystitis	14	0.94	0.85	1.02	0.150177	490	22490	0.13393
GP2.P55259.OID20090.v1	Cystitis	15	0.94	0.85	1.02	0.150177	490	22490	0.13393
GP2.P55259.OID20090.v1	Cystitis	16	0.94	0.85	1.02	0.150177	490	22490	0.13393
GP2.P55259.OID20090.v1	Cystitis	17	0.94	0.85	1.02	0.150177	490	22490	0.13393
WASF1.Q92558.OID20091.v1	Cystitis	1	0.77	0.61	0.96	0.0196922	78	22490	0.825232
WASF1.Q92558.OID20091.v1	Cystitis	2	0.86	0.73	1.01	0.0717731	150	22490	0.227051
WASF1.Q92558.OID20091.v1	Cystitis	3	0.97	0.85	1.1	0.60564	223	22490	0.00504744
WASF1.Q92558.OID20091.v1	Cystitis	4	0.94	0.83	1.06	0.292188	280	22490	0.125758
WASF1.Q92558.OID20091.v1	Cystitis	5	0.93	0.83	1.04	0.185325	314	22490	0.316123
WASF1.Q92558.OID20091.v1	Cystitis	6	0.94	0.85	1.04	0.249144	363	22490	0.221543
WASF1.Q92558.OID20091.v1	Cystitis	7	0.92	0.83	1.02	0.0998111	402	22490	0.741273
WASF1.Q92558.OID20091.v1	Cystitis	8	0.93	0.84	1.02	0.111218	427	22490	0.65074
WASF1.Q92558.OID20091.v1	Cystitis	9	0.91	0.83	1	0.0514042	454	22490	0.932664
WASF1.Q92558.OID20091.v1	Cystitis	10	0.9	0.82	0.99	0.0279401	471	22490	0.67792
WASF1.Q92558.OID20091.v1	Cystitis	11	0.91	0.83	0.99	0.033627	480	22490	0.819702
WASF1.Q92558.OID20091.v1	Cystitis	12	0.9	0.82	0.99	0.0220837	488	22490	0.647176
WASF1.Q92558.OID20091.v1	Cystitis	13	0.9	0.82	0.98	0.0214912	489	22490	0.634511
WASF1.Q92558.OID20091.v1	Cystitis	14	0.9	0.82	0.99	0.0229985	490	22490	0.671405
WASF1.Q92558.OID20091.v1	Cystitis	15	0.9	0.82	0.99	0.0229985	490	22490	0.671405
WASF1.Q92558.OID20091.v1	Cystitis	16	0.9	0.82	0.99	0.0229985	490	22490	0.671405
WASF1.Q92558.OID20091.v1	Cystitis	17	0.9	0.82	0.99	0.0229985	490	22490	0.671405
MPHOSPH8.Q99549.OID20092.v1	Cystitis	1	0.77	0.62	0.96	0.0214396	78	22490	0.678296
MPHOSPH8.Q99549.OID20092.v1	Cystitis	2	0.85	0.72	1	0.0457018	150	22490	0.309135
MPHOSPH8.Q99549.OID20092.v1	Cystitis	3	0.96	0.84	1.1	0.575243	223	22490	0.00773914
MPHOSPH8.Q99549.OID20092.v1	Cystitis	4	0.93	0.82	1.04	0.207882	280	22490	0.212077
MPHOSPH8.Q99549.OID20092.v1	Cystitis	5	0.91	0.81	1.02	0.0963229	314	22490	0.548885
MPHOSPH8.Q99549.OID20092.v1	Cystitis	6	0.95	0.86	1.06	0.380694	363	22490	0.0594758
MPHOSPH8.Q99549.OID20092.v1	Cystitis	7	0.93	0.84	1.03	0.161313	402	22490	0.393449
MPHOSPH8.Q99549.OID20092.v1	Cystitis	8	0.94	0.85	1.03	0.174084	427	22490	0.369318
MPHOSPH8.Q99549.OID20092.v1	Cystitis	9	0.94	0.86	1.04	0.225018	454	22490	0.25668
MPHOSPH8.Q99549.OID20092.v1	Cystitis	10	0.93	0.85	1.02	0.111491	471	22490	0.601169
MPHOSPH8.Q99549.OID20092.v1	Cystitis	11	0.94	0.85	1.02	0.147519	480	22490	0.42936
MPHOSPH8.Q99549.OID20092.v1	Cystitis	12	0.93	0.85	1.02	0.109086	488	22490	0.587576
MPHOSPH8.Q99549.OID20092.v1	Cystitis	13	0.93	0.85	1.02	0.126697	489	22490	0.499266
MPHOSPH8.Q99549.OID20092.v1	Cystitis	14	0.93	0.85	1.02	0.135926	490	22490	0.457633
MPHOSPH8.Q99549.OID20092.v1	Cystitis	15	0.93	0.85	1.02	0.135926	490	22490	0.457633
MPHOSPH8.Q99549.OID20092.v1	Cystitis	16	0.93	0.85	1.02	0.135926	490	22490	0.457633
MPHOSPH8.Q99549.OID20092.v1	Cystitis	17	0.93	0.85	1.02	0.135926	490	22490	0.457633
DNAJB8.Q8NHS0.OID20093.v1	Cystitis	1	0.84	0.67	1.05	0.118284	78	22490	0.185151
DNAJB8.Q8NHS0.OID20093.v1	Cystitis	2	0.87	0.74	1.02	0.0877638	150	22490	0.513934
DNAJB8.Q8NHS0.OID20093.v1	Cystitis	3	0.96	0.84	1.1	0.576498	223	22490	0.0262877
DNAJB8.Q8NHS0.OID20093.v1	Cystitis	4	0.93	0.83	1.05	0.244149	280	22490	0.410995
DNAJB8.Q8NHS0.OID20093.v1	Cystitis	5	0.92	0.83	1.03	0.160533	314	22490	0.654414
DNAJB8.Q8NHS0.OID20093.v1	Cystitis	6	0.95	0.86	1.05	0.323668	363	22490	0.236769
DNAJB8.Q8NHS0.OID20093.v1	Cystitis	7	0.94	0.86	1.04	0.246033	402	22490	0.417339
DNAJB8.Q8NHS0.OID20093.v1	Cystitis	8	0.95	0.86	1.04	0.268741	427	22490	0.369509
DNAJB8.Q8NHS0.OID20093.v1	Cystitis	9	0.96	0.87	1.05	0.332409	454	22490	0.273649
DNAJB8.Q8NHS0.OID20093.v1	Cystitis	10	0.94	0.86	1.03	0.194123	471	22490	0.615359
DNAJB8.Q8NHS0.OID20093.v1	Cystitis	11	0.94	0.86	1.03	0.195311	480	22490	0.609168
DNAJB8.Q8NHS0.OID20093.v1	Cystitis	12	0.94	0.86	1.03	0.167794	488	22490	0.70752
DNAJB8.Q8NHS0.OID20093.v1	Cystitis	13	0.94	0.86	1.03	0.167306	489	22490	0.707606
DNAJB8.Q8NHS0.OID20093.v1	Cystitis	14	0.94	0.86	1.03	0.173635	490	22490	0.678386
DNAJB8.Q8NHS0.OID20093.v1	Cystitis	15	0.94	0.86	1.03	0.173635	490	22490	0.678386
DNAJB8.Q8NHS0.OID20093.v1	Cystitis	16	0.94	0.86	1.03	0.173635	490	22490	0.678386
DNAJB8.Q8NHS0.OID20093.v1	Cystitis	17	0.94	0.86	1.03	0.173635	490	22490	0.678386
SLITRK6.Q9H5Y7.OID20094.v1	Cystitis	1	1.11	0.88	1.39	0.385758	78	22490	0.364427
SLITRK6.Q9H5Y7.OID20094.v1	Cystitis	2	1.11	0.94	1.31	0.207677	150	22490	0.748595
SLITRK6.Q9H5Y7.OID20094.v1	Cystitis	3	1.06	0.92	1.21	0.431094	223	22490	0.588258
SLITRK6.Q9H5Y7.OID20094.v1	Cystitis	4	1.04	0.92	1.17	0.519848	280	22490	0.481983
SLITRK6.Q9H5Y7.OID20094.v1	Cystitis	5	1.02	0.91	1.14	0.709794	314	22490	0.292841
SLITRK6.Q9H5Y7.OID20094.v1	Cystitis	6	1.05	0.94	1.17	0.37055	363	22490	0.972832
SLITRK6.Q9H5Y7.OID20094.v1	Cystitis	7	1.05	0.95	1.16	0.372276	402	22490	0.91659
SLITRK6.Q9H5Y7.OID20094.v1	Cystitis	8	1.04	0.94	1.14	0.445814	427	22490	0.754838
SLITRK6.Q9H5Y7.OID20094.v1	Cystitis	9	1.03	0.94	1.13	0.555476	454	22490	0.605218
SLITRK6.Q9H5Y7.OID20094.v1	Cystitis	10	1.02	0.93	1.12	0.685229	471	22490	0.355419
SLITRK6.Q9H5Y7.OID20094.v1	Cystitis	11	1.01	0.92	1.11	0.791168	480	22490	0.235206
SLITRK6.Q9H5Y7.OID20094.v1	Cystitis	12	1.02	0.93	1.11	0.727044	488	22490	0.328305
SLITRK6.Q9H5Y7.OID20094.v1	Cystitis	13	1.02	0.93	1.12	0.680085	489	22490	0.382558
SLITRK6.Q9H5Y7.OID20094.v1	Cystitis	14	1.02	0.93	1.12	0.681579	490	22490	0.387984
SLITRK6.Q9H5Y7.OID20094.v1	Cystitis	15	1.02	0.93	1.12	0.681579	490	22490	0.387984
SLITRK6.Q9H5Y7.OID20094.v1	Cystitis	16	1.02	0.93	1.12	0.681579	490	22490	0.387984
SLITRK6.Q9H5Y7.OID20094.v1	Cystitis	17	1.02	0.93	1.12	0.681579	490	22490	0.387984
GPR37.O15354.OID20095.v1	Cystitis	1	1.07	0.85	1.35	0.541541	78	22490	0.940185
GPR37.O15354.OID20095.v1	Cystitis	2	1.03	0.88	1.22	0.687797	150	22490	0.512777
GPR37.O15354.OID20095.v1	Cystitis	3	1.02	0.89	1.17	0.77334	223	22490	0.969495
GPR37.O15354.OID20095.v1	Cystitis	4	1.02	0.9	1.15	0.75128	280	22490	0.65742
GPR37.O15354.OID20095.v1	Cystitis	5	1.02	0.91	1.15	0.680655	314	22490	0.439422
GPR37.O15354.OID20095.v1	Cystitis	6	1.04	0.94	1.16	0.465549	363	22490	0.314571
GPR37.O15354.OID20095.v1	Cystitis	7	1.05	0.95	1.16	0.354316	402	22490	0.266009
GPR37.O15354.OID20095.v1	Cystitis	8	1.03	0.94	1.14	0.512116	427	22490	0.598742
GPR37.O15354.OID20095.v1	Cystitis	9	1.02	0.93	1.12	0.664886	454	22490	0.807371
GPR37.O15354.OID20095.v1	Cystitis	10	1.01	0.92	1.11	0.816249	471	22490	0.996672
GPR37.O15354.OID20095.v1	Cystitis	11	1.01	0.92	1.1	0.887567	480	22490	0.869914
GPR37.O15354.OID20095.v1	Cystitis	12	1	0.91	1.1	0.99087	488	22490	0.725943
GPR37.O15354.OID20095.v1	Cystitis	13	1	0.91	1.1	0.994975	489	22490	0.748533
GPR37.O15354.OID20095.v1	Cystitis	14	1	0.91	1.1	0.986647	490	22490	0.770623
GPR37.O15354.OID20095.v1	Cystitis	15	1	0.91	1.1	0.986647	490	22490	0.770623
GPR37.O15354.OID20095.v1	Cystitis	16	1	0.91	1.1	0.986647	490	22490	0.770623
GPR37.O15354.OID20095.v1	Cystitis	17	1	0.91	1.1	0.986647	490	22490	0.770623
GZMH.P20718.OID20096.v1	Cystitis	1	0.84	0.67	1.05	0.123443	78	22490	0.487799
GZMH.P20718.OID20096.v1	Cystitis	2	0.94	0.8	1.11	0.451748	150	22490	0.534339
GZMH.P20718.OID20096.v1	Cystitis	3	0.99	0.87	1.13	0.894099	223	22490	0.171858
GZMH.P20718.OID20096.v1	Cystitis	4	0.99	0.87	1.11	0.818562	280	22490	0.267684
GZMH.P20718.OID20096.v1	Cystitis	5	1	0.89	1.12	0.985509	314	22490	0.13967
GZMH.P20718.OID20096.v1	Cystitis	6	1.02	0.92	1.14	0.676749	363	22490	0.0639255
GZMH.P20718.OID20096.v1	Cystitis	7	1.01	0.92	1.12	0.777765	402	22490	0.198409
GZMH.P20718.OID20096.v1	Cystitis	8	1.01	0.92	1.12	0.787839	427	22490	0.276154
GZMH.P20718.OID20096.v1	Cystitis	9	1.02	0.92	1.12	0.729652	454	22490	0.207129
GZMH.P20718.OID20096.v1	Cystitis	10	1.01	0.92	1.11	0.77783	471	22490	0.239867
GZMH.P20718.OID20096.v1	Cystitis	11	1.02	0.93	1.11	0.728794	480	22490	0.217067
GZMH.P20718.OID20096.v1	Cystitis	12	1.02	0.93	1.12	0.67145	488	22490	0.154095
GZMH.P20718.OID20096.v1	Cystitis	13	1.02	0.93	1.12	0.640104	489	22490	0.138258
GZMH.P20718.OID20096.v1	Cystitis	14	1.02	0.93	1.12	0.643161	490	22490	0.139309
GZMH.P20718.OID20096.v1	Cystitis	15	1.02	0.93	1.12	0.643161	490	22490	0.139309
GZMH.P20718.OID20096.v1	Cystitis	16	1.02	0.93	1.12	0.643161	490	22490	0.139309
GZMH.P20718.OID20096.v1	Cystitis	17	1.02	0.93	1.12	0.643161	490	22490	0.139309
GYS1.P13807.OID20097.v1	Cystitis	1	0.87	0.69	1.08	0.209743	78	22490	0.374002
GYS1.P13807.OID20097.v1	Cystitis	2	0.94	0.8	1.11	0.457943	150	22490	0.643634
GYS1.P13807.OID20097.v1	Cystitis	3	0.99	0.87	1.13	0.867082	223	22490	0.188773
GYS1.P13807.OID20097.v1	Cystitis	4	0.95	0.85	1.07	0.440737	280	22490	0.67557
GYS1.P13807.OID20097.v1	Cystitis	5	0.94	0.84	1.05	0.250779	314	22490	0.877474
GYS1.P13807.OID20097.v1	Cystitis	6	0.95	0.86	1.06	0.37156	363	22490	0.731402
GYS1.P13807.OID20097.v1	Cystitis	7	0.94	0.85	1.03	0.189388	402	22490	0.743788
GYS1.P13807.OID20097.v1	Cystitis	8	0.93	0.85	1.02	0.141968	427	22490	0.623749
GYS1.P13807.OID20097.v1	Cystitis	9	0.93	0.85	1.02	0.141331	454	22490	0.734262
GYS1.P13807.OID20097.v1	Cystitis	10	0.92	0.84	1	0.0634142	471	22490	0.366225
GYS1.P13807.OID20097.v1	Cystitis	11	0.92	0.84	1.01	0.0850261	480	22490	0.545645
GYS1.P13807.OID20097.v1	Cystitis	12	0.92	0.84	1.01	0.0660091	488	22490	0.460014
GYS1.P13807.OID20097.v1	Cystitis	13	0.92	0.84	1.01	0.0716003	489	22490	0.501721
GYS1.P13807.OID20097.v1	Cystitis	14	0.92	0.84	1.01	0.0761695	490	22490	0.541161
GYS1.P13807.OID20097.v1	Cystitis	15	0.92	0.84	1.01	0.0761695	490	22490	0.541161
GYS1.P13807.OID20097.v1	Cystitis	16	0.92	0.84	1.01	0.0761695	490	22490	0.541161
GYS1.P13807.OID20097.v1	Cystitis	17	0.92	0.84	1.01	0.0761695	490	22490	0.541161
THPO.P40225.OID20098.v1	Cystitis	1	0.91	0.72	1.14	0.394037	78	22490	0.356299
THPO.P40225.OID20098.v1	Cystitis	2	0.94	0.8	1.1	0.416712	150	22490	0.374747
THPO.P40225.OID20098.v1	Cystitis	3	0.97	0.85	1.11	0.699246	223	22490	0.280607
THPO.P40225.OID20098.v1	Cystitis	4	0.94	0.84	1.06	0.338012	280	22490	0.7193
THPO.P40225.OID20098.v1	Cystitis	5	0.97	0.86	1.08	0.538989	314	22490	0.297073
THPO.P40225.OID20098.v1	Cystitis	6	0.98	0.88	1.09	0.694725	363	22490	0.186577
THPO.P40225.OID20098.v1	Cystitis	7	0.98	0.89	1.08	0.650681	402	22490	0.263744
THPO.P40225.OID20098.v1	Cystitis	8	0.97	0.88	1.07	0.5274	427	22490	0.45559
THPO.P40225.OID20098.v1	Cystitis	9	0.96	0.88	1.06	0.434117	454	22490	0.581496
THPO.P40225.OID20098.v1	Cystitis	10	0.97	0.88	1.06	0.465519	471	22490	0.512173
THPO.P40225.OID20098.v1	Cystitis	11	0.97	0.88	1.06	0.475521	480	22490	0.519166
THPO.P40225.OID20098.v1	Cystitis	12	0.96	0.88	1.05	0.413014	488	22490	0.633326
THPO.P40225.OID20098.v1	Cystitis	13	0.96	0.88	1.05	0.414189	489	22490	0.618651
THPO.P40225.OID20098.v1	Cystitis	14	0.96	0.88	1.05	0.419379	490	22490	0.605964
THPO.P40225.OID20098.v1	Cystitis	15	0.96	0.88	1.05	0.419379	490	22490	0.605964
THPO.P40225.OID20098.v1	Cystitis	16	0.96	0.88	1.05	0.419379	490	22490	0.605964
THPO.P40225.OID20098.v1	Cystitis	17	0.96	0.88	1.05	0.419379	490	22490	0.605964
CLEC1A.Q8NC01.OID20099.v1	Cystitis	1	0.96	0.77	1.21	0.751318	78	22490	0.0902421
CLEC1A.Q8NC01.OID20099.v1	Cystitis	2	0.92	0.78	1.08	0.297841	150	22490	0.317942
CLEC1A.Q8NC01.OID20099.v1	Cystitis	3	0.99	0.87	1.13	0.898909	223	22490	0.0748006
CLEC1A.Q8NC01.OID20099.v1	Cystitis	4	0.96	0.85	1.08	0.505559	280	22490	0.492282
CLEC1A.Q8NC01.OID20099.v1	Cystitis	5	0.94	0.84	1.06	0.318461	314	22490	0.777169
CLEC1A.Q8NC01.OID20099.v1	Cystitis	6	0.95	0.85	1.05	0.324948	363	22490	0.661721
CLEC1A.Q8NC01.OID20099.v1	Cystitis	7	0.97	0.88	1.08	0.618222	402	22490	0.207303
CLEC1A.Q8NC01.OID20099.v1	Cystitis	8	0.98	0.89	1.08	0.626896	427	22490	0.239918
CLEC1A.Q8NC01.OID20099.v1	Cystitis	9	0.98	0.89	1.08	0.691947	454	22490	0.166241
CLEC1A.Q8NC01.OID20099.v1	Cystitis	10	0.98	0.89	1.08	0.676493	471	22490	0.174971
CLEC1A.Q8NC01.OID20099.v1	Cystitis	11	0.97	0.89	1.07	0.578764	480	22490	0.280447
CLEC1A.Q8NC01.OID20099.v1	Cystitis	12	0.97	0.89	1.06	0.534546	488	22490	0.308883
CLEC1A.Q8NC01.OID20099.v1	Cystitis	13	0.97	0.89	1.06	0.534489	489	22490	0.312392
CLEC1A.Q8NC01.OID20099.v1	Cystitis	14	0.97	0.89	1.06	0.542974	490	22490	0.301879
CLEC1A.Q8NC01.OID20099.v1	Cystitis	15	0.97	0.89	1.06	0.542974	490	22490	0.301879
CLEC1A.Q8NC01.OID20099.v1	Cystitis	16	0.97	0.89	1.06	0.542974	490	22490	0.301879
CLEC1A.Q8NC01.OID20099.v1	Cystitis	17	0.97	0.89	1.06	0.542974	490	22490	0.301879
ENTPD6.O75354.OID20100.v1	Cystitis	1	0.96	0.76	1.2	0.69613	78	22490	0.31023
ENTPD6.O75354.OID20100.v1	Cystitis	2	0.94	0.8	1.11	0.479	150	22490	0.482546
ENTPD6.O75354.OID20100.v1	Cystitis	3	0.93	0.81	1.06	0.290835	223	22490	0.852645
ENTPD6.O75354.OID20100.v1	Cystitis	4	0.92	0.82	1.04	0.165685	280	22490	0.904983
ENTPD6.O75354.OID20100.v1	Cystitis	5	0.93	0.83	1.04	0.214807	314	22490	0.581165
ENTPD6.O75354.OID20100.v1	Cystitis	6	0.98	0.88	1.09	0.729641	363	22490	0.047367
ENTPD6.O75354.OID20100.v1	Cystitis	7	0.96	0.87	1.06	0.403059	402	22490	0.357686
ENTPD6.O75354.OID20100.v1	Cystitis	8	0.96	0.88	1.06	0.449289	427	22490	0.318501
ENTPD6.O75354.OID20100.v1	Cystitis	9	0.94	0.86	1.03	0.21182	454	22490	0.812216
ENTPD6.O75354.OID20100.v1	Cystitis	10	0.93	0.85	1.02	0.120237	471	22490	0.819375
ENTPD6.O75354.OID20100.v1	Cystitis	11	0.93	0.85	1.01	0.0996367	480	22490	0.70622
ENTPD6.O75354.OID20100.v1	Cystitis	12	0.93	0.85	1.02	0.105463	488	22490	0.814871
ENTPD6.O75354.OID20100.v1	Cystitis	13	0.93	0.85	1.02	0.107696	489	22490	0.828425
ENTPD6.O75354.OID20100.v1	Cystitis	14	0.93	0.85	1.02	0.109763	490	22490	0.848814
ENTPD6.O75354.OID20100.v1	Cystitis	15	0.93	0.85	1.02	0.109763	490	22490	0.848814
ENTPD6.O75354.OID20100.v1	Cystitis	16	0.93	0.85	1.02	0.109763	490	22490	0.848814
ENTPD6.O75354.OID20100.v1	Cystitis	17	0.93	0.85	1.02	0.109763	490	22490	0.848814
IL6.P05231.OID20101.v1	Cystitis	1	0.88	0.69	1.14	0.341651	78	22490	0.370199
IL6.P05231.OID20101.v1	Cystitis	2	0.88	0.73	1.06	0.178179	150	22490	0.74705
IL6.P05231.OID20101.v1	Cystitis	3	0.9	0.78	1.05	0.17965	223	22490	0.880071
IL6.P05231.OID20101.v1	Cystitis	4	0.86	0.75	0.98	0.0281775	280	22490	0.905331
IL6.P05231.OID20101.v1	Cystitis	5	0.85	0.75	0.97	0.0128145	314	22490	0.893052
IL6.P05231.OID20101.v1	Cystitis	6	0.91	0.81	1.02	0.116311	363	22490	0.123485
IL6.P05231.OID20101.v1	Cystitis	7	0.9	0.8	1.01	0.0613622	402	22490	0.301057
IL6.P05231.OID20101.v1	Cystitis	8	0.9	0.81	1	0.0578715	427	22490	0.351164
IL6.P05231.OID20101.v1	Cystitis	9	0.89	0.8	0.99	0.0346034	454	22490	0.382092
IL6.P05231.OID20101.v1	Cystitis	10	0.9	0.81	1	0.0535709	471	22490	0.149431
IL6.P05231.OID20101.v1	Cystitis	11	0.91	0.82	1.01	0.0674101	480	22490	0.114197
IL6.P05231.OID20101.v1	Cystitis	12	0.9	0.82	1	0.0511326	488	22490	0.138658
IL6.P05231.OID20101.v1	Cystitis	13	0.91	0.82	1	0.0581341	489	22490	0.118436
IL6.P05231.OID20101.v1	Cystitis	14	0.91	0.82	1	0.0588905	490	22490	0.114867
IL6.P05231.OID20101.v1	Cystitis	15	0.91	0.82	1	0.0588905	490	22490	0.114867
IL6.P05231.OID20101.v1	Cystitis	16	0.91	0.82	1	0.0588905	490	22490	0.114867
IL6.P05231.OID20101.v1	Cystitis	17	0.91	0.82	1	0.0588905	490	22490	0.114867
CEACAM8.P31997.OID20102.v1	Cystitis	1	1.18	0.94	1.48	0.143945	78	22490	0.0267041
CEACAM8.P31997.OID20102.v1	Cystitis	2	1.08	0.92	1.28	0.344326	150	22490	0.0843262
CEACAM8.P31997.OID20102.v1	Cystitis	3	1.03	0.9	1.18	0.68745	223	22490	0.136065
CEACAM8.P31997.OID20102.v1	Cystitis	4	1.05	0.94	1.19	0.384728	280	22490	0.666262
CEACAM8.P31997.OID20102.v1	Cystitis	5	1.05	0.94	1.18	0.38502	314	22490	0.832824
CEACAM8.P31997.OID20102.v1	Cystitis	6	1.06	0.96	1.18	0.243749	363	22490	0.893637
CEACAM8.P31997.OID20102.v1	Cystitis	7	1.06	0.96	1.18	0.221114	402	22490	0.885871
CEACAM8.P31997.OID20102.v1	Cystitis	8	1.06	0.96	1.17	0.223532	427	22490	0.942184
CEACAM8.P31997.OID20102.v1	Cystitis	9	1.07	0.98	1.18	0.150837	454	22490	0.622622
CEACAM8.P31997.OID20102.v1	Cystitis	10	1.05	0.96	1.15	0.290776	471	22490	0.885498
CEACAM8.P31997.OID20102.v1	Cystitis	11	1.06	0.97	1.16	0.197259	480	22490	0.833521
CEACAM8.P31997.OID20102.v1	Cystitis	12	1.07	0.97	1.17	0.174853	488	22490	0.751811
CEACAM8.P31997.OID20102.v1	Cystitis	13	1.07	0.98	1.17	0.148183	489	22490	0.625953
CEACAM8.P31997.OID20102.v1	Cystitis	14	1.07	0.98	1.17	0.144276	490	22490	0.610197
CEACAM8.P31997.OID20102.v1	Cystitis	15	1.07	0.98	1.17	0.144276	490	22490	0.610197
CEACAM8.P31997.OID20102.v1	Cystitis	16	1.07	0.98	1.17	0.144276	490	22490	0.610197
CEACAM8.P31997.OID20102.v1	Cystitis	17	1.07	0.98	1.17	0.144276	490	22490	0.610197
S100P.P25815.OID20103.v1	Cystitis	1	1.07	0.85	1.35	0.556911	78	22490	0.378527
S100P.P25815.OID20103.v1	Cystitis	2	0.97	0.82	1.15	0.743169	150	22490	0.443052
S100P.P25815.OID20103.v1	Cystitis	3	0.97	0.84	1.11	0.646841	223	22490	0.647216
S100P.P25815.OID20103.v1	Cystitis	4	0.97	0.86	1.09	0.604253	280	22490	0.936829
S100P.P25815.OID20103.v1	Cystitis	5	0.95	0.84	1.07	0.369631	314	22490	0.728826
S100P.P25815.OID20103.v1	Cystitis	6	0.98	0.88	1.09	0.679506	363	22490	0.565196
S100P.P25815.OID20103.v1	Cystitis	7	0.99	0.89	1.1	0.832993	402	22490	0.401482
S100P.P25815.OID20103.v1	Cystitis	8	0.96	0.87	1.06	0.428917	427	22490	0.854611
S100P.P25815.OID20103.v1	Cystitis	9	0.98	0.89	1.08	0.698765	454	22490	0.455483
S100P.P25815.OID20103.v1	Cystitis	10	0.98	0.89	1.07	0.639094	471	22490	0.518772
S100P.P25815.OID20103.v1	Cystitis	11	0.99	0.9	1.09	0.840242	480	22490	0.293443
S100P.P25815.OID20103.v1	Cystitis	12	1	0.91	1.1	0.968674	488	22490	0.163398
S100P.P25815.OID20103.v1	Cystitis	13	1	0.91	1.1	0.982895	489	22490	0.137871
S100P.P25815.OID20103.v1	Cystitis	14	1	0.91	1.1	0.994783	490	22490	0.144012
S100P.P25815.OID20103.v1	Cystitis	15	1	0.91	1.1	0.994783	490	22490	0.144012
S100P.P25815.OID20103.v1	Cystitis	16	1	0.91	1.1	0.994783	490	22490	0.144012
S100P.P25815.OID20103.v1	Cystitis	17	1	0.91	1.1	0.994783	490	22490	0.144012
ENTPD5.O75356.OID20104.v1	Cystitis	1	0.99	0.79	1.24	0.94235	78	22490	0.567731
ENTPD5.O75356.OID20104.v1	Cystitis	2	1.03	0.88	1.21	0.716243	150	22490	0.223975
ENTPD5.O75356.OID20104.v1	Cystitis	3	1.01	0.89	1.15	0.870565	223	22490	0.790344
ENTPD5.O75356.OID20104.v1	Cystitis	4	0.98	0.87	1.1	0.73333	280	22490	0.789708
ENTPD5.O75356.OID20104.v1	Cystitis	5	0.97	0.87	1.08	0.564271	314	22490	0.602873
ENTPD5.O75356.OID20104.v1	Cystitis	6	0.97	0.87	1.07	0.508391	363	22490	0.680535
ENTPD5.O75356.OID20104.v1	Cystitis	7	0.98	0.88	1.08	0.627969	402	22490	0.995705
ENTPD5.O75356.OID20104.v1	Cystitis	8	0.98	0.89	1.08	0.639029	427	22490	0.941825
ENTPD5.O75356.OID20104.v1	Cystitis	9	0.96	0.88	1.05	0.383967	454	22490	0.619424
ENTPD5.O75356.OID20104.v1	Cystitis	10	0.96	0.88	1.05	0.383916	471	22490	0.64562
ENTPD5.O75356.OID20104.v1	Cystitis	11	0.96	0.88	1.05	0.392161	480	22490	0.667248
ENTPD5.O75356.OID20104.v1	Cystitis	12	0.96	0.88	1.05	0.398551	488	22490	0.728497
ENTPD5.O75356.OID20104.v1	Cystitis	13	0.96	0.88	1.05	0.412092	489	22490	0.762076
ENTPD5.O75356.OID20104.v1	Cystitis	14	0.96	0.88	1.05	0.413455	490	22490	0.769176
ENTPD5.O75356.OID20104.v1	Cystitis	15	0.96	0.88	1.05	0.413455	490	22490	0.769176
ENTPD5.O75356.OID20104.v1	Cystitis	16	0.96	0.88	1.05	0.413455	490	22490	0.769176
ENTPD5.O75356.OID20104.v1	Cystitis	17	0.96	0.88	1.05	0.413455	490	22490	0.769176
ACE2.Q9BYF1.OID20105.v1	Cystitis	1	1.19	0.94	1.5	0.148096	78	22490	0.120382
ACE2.Q9BYF1.OID20105.v1	Cystitis	2	1.19	1	1.4	0.047198	150	22490	0.74237
ACE2.Q9BYF1.OID20105.v1	Cystitis	3	1.12	0.97	1.29	0.113956	223	22490	0.200631
ACE2.Q9BYF1.OID20105.v1	Cystitis	4	1.12	0.99	1.27	0.0660945	280	22490	0.685404
ACE2.Q9BYF1.OID20105.v1	Cystitis	5	1.12	1	1.26	0.0532766	314	22490	0.967313
ACE2.Q9BYF1.OID20105.v1	Cystitis	6	1.08	0.97	1.21	0.145811	363	22490	0.404998
ACE2.Q9BYF1.OID20105.v1	Cystitis	7	1.09	0.98	1.21	0.102572	402	22490	0.569176
ACE2.Q9BYF1.OID20105.v1	Cystitis	8	1.1	0.99	1.21	0.0757066	427	22490	0.70151
ACE2.Q9BYF1.OID20105.v1	Cystitis	9	1.09	0.99	1.2	0.086334	454	22490	0.740036
ACE2.Q9BYF1.OID20105.v1	Cystitis	10	1.08	0.98	1.19	0.120881	471	22490	0.64591
ACE2.Q9BYF1.OID20105.v1	Cystitis	11	1.08	0.98	1.19	0.104059	480	22490	0.692681
ACE2.Q9BYF1.OID20105.v1	Cystitis	12	1.08	0.98	1.19	0.111261	488	22490	0.702629
ACE2.Q9BYF1.OID20105.v1	Cystitis	13	1.08	0.99	1.19	0.0961682	489	22490	0.806748
ACE2.Q9BYF1.OID20105.v1	Cystitis	14	1.08	0.99	1.19	0.0918255	490	22490	0.834911
ACE2.Q9BYF1.OID20105.v1	Cystitis	15	1.08	0.99	1.19	0.0918255	490	22490	0.834911
ACE2.Q9BYF1.OID20105.v1	Cystitis	16	1.08	0.99	1.19	0.0918255	490	22490	0.834911
ACE2.Q9BYF1.OID20105.v1	Cystitis	17	1.08	0.99	1.19	0.0918255	490	22490	0.834911
DCN.P07585.OID20106.v1	Cystitis	1	1.09	0.86	1.38	0.470457	78	22490	0.373628
DCN.P07585.OID20106.v1	Cystitis	2	1.03	0.87	1.22	0.725238	150	22490	0.990283
DCN.P07585.OID20106.v1	Cystitis	3	1.09	0.95	1.26	0.209404	223	22490	0.25031
DCN.P07585.OID20106.v1	Cystitis	4	1.07	0.95	1.22	0.256823	280	22490	0.529643
DCN.P07585.OID20106.v1	Cystitis	5	1.07	0.95	1.21	0.234862	314	22490	0.478718
DCN.P07585.OID20106.v1	Cystitis	6	1.08	0.97	1.21	0.149349	363	22490	0.3221
DCN.P07585.OID20106.v1	Cystitis	7	1.1	0.99	1.22	0.0785203	402	22490	0.231574
DCN.P07585.OID20106.v1	Cystitis	8	1.08	0.98	1.19	0.140708	427	22490	0.590163
DCN.P07585.OID20106.v1	Cystitis	9	1.05	0.95	1.16	0.299859	454	22490	0.998303
DCN.P07585.OID20106.v1	Cystitis	10	1.05	0.96	1.16	0.277961	471	22490	0.983365
DCN.P07585.OID20106.v1	Cystitis	11	1.04	0.95	1.15	0.401287	480	22490	0.635838
DCN.P07585.OID20106.v1	Cystitis	12	1.04	0.94	1.14	0.470519	488	22490	0.577368
DCN.P07585.OID20106.v1	Cystitis	13	1.04	0.94	1.14	0.460938	489	22490	0.581735
DCN.P07585.OID20106.v1	Cystitis	14	1.04	0.94	1.14	0.453755	490	22490	0.601286
DCN.P07585.OID20106.v1	Cystitis	15	1.04	0.94	1.14	0.453755	490	22490	0.601286
DCN.P07585.OID20106.v1	Cystitis	16	1.04	0.94	1.14	0.453755	490	22490	0.601286
DCN.P07585.OID20106.v1	Cystitis	17	1.04	0.94	1.14	0.453755	490	22490	0.601286
GLO1.Q04760.OID20107.v1	Cystitis	1	1.07	0.85	1.34	0.56202	78	22490	0.318321
GLO1.Q04760.OID20107.v1	Cystitis	2	1.04	0.89	1.23	0.600434	150	22490	0.497947
GLO1.Q04760.OID20107.v1	Cystitis	3	1.06	0.93	1.21	0.396985	223	22490	0.7971
GLO1.Q04760.OID20107.v1	Cystitis	4	1.04	0.92	1.17	0.520977	280	22490	0.565831
GLO1.Q04760.OID20107.v1	Cystitis	5	1.03	0.92	1.15	0.62521	314	22490	0.422407
GLO1.Q04760.OID20107.v1	Cystitis	6	1.02	0.92	1.14	0.660799	363	22490	0.41359
GLO1.Q04760.OID20107.v1	Cystitis	7	1	0.91	1.11	0.984336	402	22490	0.169131
GLO1.Q04760.OID20107.v1	Cystitis	8	0.99	0.9	1.09	0.905765	427	22490	0.140256
GLO1.Q04760.OID20107.v1	Cystitis	9	1	0.91	1.1	0.959161	454	22490	0.29789
GLO1.Q04760.OID20107.v1	Cystitis	10	0.99	0.91	1.09	0.905028	471	22490	0.217156
GLO1.Q04760.OID20107.v1	Cystitis	11	0.99	0.91	1.09	0.849783	480	22490	0.187238
GLO1.Q04760.OID20107.v1	Cystitis	12	0.99	0.9	1.08	0.79018	488	22490	0.162386
GLO1.Q04760.OID20107.v1	Cystitis	13	0.99	0.9	1.08	0.814145	489	22490	0.186781
GLO1.Q04760.OID20107.v1	Cystitis	14	0.99	0.9	1.08	0.826182	490	22490	0.198948
GLO1.Q04760.OID20107.v1	Cystitis	15	0.99	0.9	1.08	0.826182	490	22490	0.198948
GLO1.Q04760.OID20107.v1	Cystitis	16	0.99	0.9	1.08	0.826182	490	22490	0.198948
GLO1.Q04760.OID20107.v1	Cystitis	17	0.99	0.9	1.08	0.826182	490	22490	0.198948
PAG1.Q9NWQ8.OID20108.v1	Cystitis	1	0.99	0.79	1.26	0.964201	78	22490	0.285056
PAG1.Q9NWQ8.OID20108.v1	Cystitis	2	0.92	0.78	1.09	0.332426	150	22490	0.307864
PAG1.Q9NWQ8.OID20108.v1	Cystitis	3	1.03	0.9	1.19	0.653562	223	22490	0.306636
PAG1.Q9NWQ8.OID20108.v1	Cystitis	4	0.96	0.85	1.08	0.481652	280	22490	0.559853
PAG1.Q9NWQ8.OID20108.v1	Cystitis	5	0.93	0.83	1.05	0.251629	314	22490	0.361143
PAG1.Q9NWQ8.OID20108.v1	Cystitis	6	0.94	0.85	1.05	0.294026	363	22490	0.585956
PAG1.Q9NWQ8.OID20108.v1	Cystitis	7	0.92	0.83	1.02	0.100939	402	22490	0.190877
PAG1.Q9NWQ8.OID20108.v1	Cystitis	8	0.9	0.82	1	0.0507852	427	22490	0.110163
PAG1.Q9NWQ8.OID20108.v1	Cystitis	9	0.92	0.83	1.01	0.0814126	454	22490	0.340016
PAG1.Q9NWQ8.OID20108.v1	Cystitis	10	0.91	0.83	1	0.0475494	471	22490	0.242715
PAG1.Q9NWQ8.OID20108.v1	Cystitis	11	0.91	0.83	1	0.04816	480	22490	0.279564
PAG1.Q9NWQ8.OID20108.v1	Cystitis	12	0.91	0.83	1	0.053674	488	22490	0.35785
PAG1.Q9NWQ8.OID20108.v1	Cystitis	13	0.91	0.83	1	0.0597049	489	22490	0.408462
PAG1.Q9NWQ8.OID20108.v1	Cystitis	14	0.91	0.83	1	0.0583773	490	22490	0.405418
PAG1.Q9NWQ8.OID20108.v1	Cystitis	15	0.91	0.83	1	0.0583773	490	22490	0.405418
PAG1.Q9NWQ8.OID20108.v1	Cystitis	16	0.91	0.83	1	0.0583773	490	22490	0.405418
PAG1.Q9NWQ8.OID20108.v1	Cystitis	17	0.91	0.83	1	0.0583773	490	22490	0.405418
ADAM15.Q13444.OID20109.v1	Cystitis	1	1.09	0.87	1.37	0.441223	78	22490	0.125601
ADAM15.Q13444.OID20109.v1	Cystitis	2	0.99	0.84	1.16	0.913538	150	22490	0.544107
ADAM15.Q13444.OID20109.v1	Cystitis	3	1.01	0.89	1.16	0.844187	223	22490	0.864
ADAM15.Q13444.OID20109.v1	Cystitis	4	1.01	0.9	1.14	0.889426	280	22490	0.975508
ADAM15.Q13444.OID20109.v1	Cystitis	5	1.01	0.91	1.13	0.8283	314	22490	0.857702
ADAM15.Q13444.OID20109.v1	Cystitis	6	1.02	0.92	1.13	0.67489	363	22490	0.610073
ADAM15.Q13444.OID20109.v1	Cystitis	7	1.02	0.93	1.13	0.637973	402	22490	0.640959
ADAM15.Q13444.OID20109.v1	Cystitis	8	1.01	0.92	1.11	0.838568	427	22490	0.981709
ADAM15.Q13444.OID20109.v1	Cystitis	9	1.01	0.92	1.11	0.794531	454	22490	0.870223
ADAM15.Q13444.OID20109.v1	Cystitis	10	1	0.91	1.1	0.969965	471	22490	0.783669
ADAM15.Q13444.OID20109.v1	Cystitis	11	0.99	0.91	1.09	0.848239	480	22490	0.485359
ADAM15.Q13444.OID20109.v1	Cystitis	12	0.99	0.91	1.08	0.846345	488	22490	0.525584
ADAM15.Q13444.OID20109.v1	Cystitis	13	0.99	0.91	1.09	0.877718	489	22490	0.563893
ADAM15.Q13444.OID20109.v1	Cystitis	14	0.99	0.91	1.09	0.885281	490	22490	0.581172
ADAM15.Q13444.OID20109.v1	Cystitis	15	0.99	0.91	1.09	0.885281	490	22490	0.581172
ADAM15.Q13444.OID20109.v1	Cystitis	16	0.99	0.91	1.09	0.885281	490	22490	0.581172
ADAM15.Q13444.OID20109.v1	Cystitis	17	0.99	0.91	1.09	0.885281	490	22490	0.581172
USP8.P40818.OID20110.v1	Cystitis	1	0.76	0.61	0.95	0.0147171	78	22490	0.843085
USP8.P40818.OID20110.v1	Cystitis	2	0.85	0.72	0.99	0.0423345	150	22490	0.33911
USP8.P40818.OID20110.v1	Cystitis	3	0.94	0.82	1.07	0.346702	223	22490	0.0103847
USP8.P40818.OID20110.v1	Cystitis	4	0.91	0.81	1.02	0.118748	280	22490	0.164379
USP8.P40818.OID20110.v1	Cystitis	5	0.9	0.8	1	0.0554583	314	22490	0.39608
USP8.P40818.OID20110.v1	Cystitis	6	0.92	0.83	1.02	0.122579	363	22490	0.147536
USP8.P40818.OID20110.v1	Cystitis	7	0.9	0.82	1	0.0465963	402	22490	0.507457
USP8.P40818.OID20110.v1	Cystitis	8	0.9	0.82	0.99	0.034547	427	22490	0.633293
USP8.P40818.OID20110.v1	Cystitis	9	0.9	0.82	0.98	0.0226692	454	22490	0.778591
USP8.P40818.OID20110.v1	Cystitis	10	0.89	0.81	0.97	0.0111142	471	22490	0.95559
USP8.P40818.OID20110.v1	Cystitis	11	0.89	0.82	0.98	0.0154256	480	22490	0.842633
USP8.P40818.OID20110.v1	Cystitis	12	0.89	0.81	0.97	0.0106192	488	22490	0.984676
USP8.P40818.OID20110.v1	Cystitis	13	0.89	0.81	0.97	0.0116766	489	22490	0.935876
USP8.P40818.OID20110.v1	Cystitis	14	0.89	0.82	0.98	0.012834	490	22490	0.885185
USP8.P40818.OID20110.v1	Cystitis	15	0.89	0.82	0.98	0.012834	490	22490	0.885185
USP8.P40818.OID20110.v1	Cystitis	16	0.89	0.82	0.98	0.012834	490	22490	0.885185
USP8.P40818.OID20110.v1	Cystitis	17	0.89	0.82	0.98	0.012834	490	22490	0.885185
BMP6.P22004.OID20111.v1	Cystitis	1	0.9	0.72	1.12	0.333388	78	22490	0.618956
BMP6.P22004.OID20111.v1	Cystitis	2	0.9	0.77	1.06	0.212402	150	22490	0.957117
BMP6.P22004.OID20111.v1	Cystitis	3	0.9	0.79	1.03	0.12915	223	22490	0.95111
BMP6.P22004.OID20111.v1	Cystitis	4	0.92	0.82	1.04	0.165772	280	22490	0.562435
BMP6.P22004.OID20111.v1	Cystitis	5	0.9	0.81	1.01	0.0768728	314	22490	0.931909
BMP6.P22004.OID20111.v1	Cystitis	6	0.92	0.83	1.02	0.128503	363	22490	0.466537
BMP6.P22004.OID20111.v1	Cystitis	7	0.93	0.84	1.02	0.132663	402	22490	0.453056
BMP6.P22004.OID20111.v1	Cystitis	8	0.92	0.83	1.01	0.0756732	427	22490	0.782776
BMP6.P22004.OID20111.v1	Cystitis	9	0.93	0.85	1.02	0.125363	454	22490	0.416602
BMP6.P22004.OID20111.v1	Cystitis	10	0.92	0.84	1.01	0.0759029	471	22490	0.673897
BMP6.P22004.OID20111.v1	Cystitis	11	0.92	0.84	1	0.0630507	480	22490	0.780982
BMP6.P22004.OID20111.v1	Cystitis	12	0.92	0.84	1.01	0.0730354	488	22490	0.650059
BMP6.P22004.OID20111.v1	Cystitis	13	0.92	0.84	1.01	0.0796578	489	22490	0.600505
BMP6.P22004.OID20111.v1	Cystitis	14	0.92	0.85	1.01	0.0819006	490	22490	0.578832
BMP6.P22004.OID20111.v1	Cystitis	15	0.92	0.85	1.01	0.0819006	490	22490	0.578832
BMP6.P22004.OID20111.v1	Cystitis	16	0.92	0.85	1.01	0.0819006	490	22490	0.578832
BMP6.P22004.OID20111.v1	Cystitis	17	0.92	0.85	1.01	0.0819006	490	22490	0.578832
ITGB1BP2.Q9UKP3.OID20112.v1	Cystitis	1	0.79	0.63	0.99	0.0389826	78	22490	0.466456
ITGB1BP2.Q9UKP3.OID20112.v1	Cystitis	2	0.92	0.78	1.08	0.286034	150	22490	0.194984
ITGB1BP2.Q9UKP3.OID20112.v1	Cystitis	3	1.01	0.88	1.15	0.901497	223	22490	0.00887566
ITGB1BP2.Q9UKP3.OID20112.v1	Cystitis	4	0.97	0.86	1.09	0.61411	280	22490	0.250491
ITGB1BP2.Q9UKP3.OID20112.v1	Cystitis	5	0.96	0.86	1.08	0.503083	314	22490	0.435488
ITGB1BP2.Q9UKP3.OID20112.v1	Cystitis	6	0.99	0.89	1.1	0.837344	363	22490	0.161159
ITGB1BP2.Q9UKP3.OID20112.v1	Cystitis	7	0.96	0.87	1.06	0.465223	402	22490	0.700491
ITGB1BP2.Q9UKP3.OID20112.v1	Cystitis	8	0.96	0.88	1.06	0.449998	427	22490	0.744135
ITGB1BP2.Q9UKP3.OID20112.v1	Cystitis	9	0.95	0.87	1.04	0.294639	454	22490	0.870732
ITGB1BP2.Q9UKP3.OID20112.v1	Cystitis	10	0.94	0.85	1.03	0.157775	471	22490	0.482009
ITGB1BP2.Q9UKP3.OID20112.v1	Cystitis	11	0.94	0.86	1.03	0.187986	480	22490	0.635895
ITGB1BP2.Q9UKP3.OID20112.v1	Cystitis	12	0.93	0.85	1.02	0.135189	488	22490	0.459976
ITGB1BP2.Q9UKP3.OID20112.v1	Cystitis	13	0.94	0.86	1.02	0.145007	489	22490	0.503304
ITGB1BP2.Q9UKP3.OID20112.v1	Cystitis	14	0.94	0.86	1.02	0.154375	490	22490	0.544785
ITGB1BP2.Q9UKP3.OID20112.v1	Cystitis	15	0.94	0.86	1.02	0.154375	490	22490	0.544785
ITGB1BP2.Q9UKP3.OID20112.v1	Cystitis	16	0.94	0.86	1.02	0.154375	490	22490	0.544785
ITGB1BP2.Q9UKP3.OID20112.v1	Cystitis	17	0.94	0.86	1.02	0.154375	490	22490	0.544785
CTSH.P09668.OID20113.v1	Cystitis	1	1.09	0.87	1.37	0.435057	78	22490	0.245411
CTSH.P09668.OID20113.v1	Cystitis	2	1.03	0.87	1.21	0.737292	150	22490	0.870979
CTSH.P09668.OID20113.v1	Cystitis	3	1	0.88	1.15	0.960093	223	22490	0.624308
CTSH.P09668.OID20113.v1	Cystitis	4	0.99	0.88	1.11	0.825818	280	22490	0.778636
CTSH.P09668.OID20113.v1	Cystitis	5	0.98	0.87	1.1	0.713601	314	22490	0.751606
CTSH.P09668.OID20113.v1	Cystitis	6	0.99	0.89	1.1	0.891368	363	22490	0.900078
CTSH.P09668.OID20113.v1	Cystitis	7	1.01	0.92	1.12	0.786728	402	22490	0.463736
CTSH.P09668.OID20113.v1	Cystitis	8	1.03	0.94	1.14	0.499485	427	22490	0.200153
CTSH.P09668.OID20113.v1	Cystitis	9	1.03	0.94	1.13	0.566015	454	22490	0.274313
CTSH.P09668.OID20113.v1	Cystitis	10	1.02	0.93	1.12	0.67252	471	22490	0.41288
CTSH.P09668.OID20113.v1	Cystitis	11	1.02	0.93	1.11	0.710523	480	22490	0.493284
CTSH.P09668.OID20113.v1	Cystitis	12	1.01	0.92	1.11	0.835686	488	22490	0.655912
CTSH.P09668.OID20113.v1	Cystitis	13	1.01	0.92	1.1	0.859316	489	22490	0.69687
CTSH.P09668.OID20113.v1	Cystitis	14	1.01	0.92	1.1	0.85486	490	22490	0.684444
CTSH.P09668.OID20113.v1	Cystitis	15	1.01	0.92	1.1	0.85486	490	22490	0.684444
CTSH.P09668.OID20113.v1	Cystitis	16	1.01	0.92	1.1	0.85486	490	22490	0.684444
CTSH.P09668.OID20113.v1	Cystitis	17	1.01	0.92	1.1	0.85486	490	22490	0.684444
BAG6.P46379.OID20114.v1	Cystitis	1	0.96	0.77	1.21	0.75147	78	22490	0.679577
BAG6.P46379.OID20114.v1	Cystitis	2	0.98	0.83	1.15	0.765744	150	22490	0.993155
BAG6.P46379.OID20114.v1	Cystitis	3	1.01	0.88	1.15	0.933794	223	22490	0.440446
BAG6.P46379.OID20114.v1	Cystitis	4	0.99	0.88	1.11	0.82742	280	22490	0.686528
BAG6.P46379.OID20114.v1	Cystitis	5	0.95	0.85	1.07	0.418384	314	22490	0.655469
BAG6.P46379.OID20114.v1	Cystitis	6	0.97	0.87	1.08	0.593561	363	22490	0.889932
BAG6.P46379.OID20114.v1	Cystitis	7	0.96	0.87	1.06	0.457285	402	22490	0.873388
BAG6.P46379.OID20114.v1	Cystitis	8	0.95	0.86	1.05	0.318891	427	22490	0.567194
BAG6.P46379.OID20114.v1	Cystitis	9	0.95	0.86	1.04	0.242998	454	22490	0.505546
BAG6.P46379.OID20114.v1	Cystitis	10	0.93	0.84	1.02	0.103503	471	22490	0.193678
BAG6.P46379.OID20114.v1	Cystitis	11	0.92	0.84	1.01	0.0703888	480	22490	0.119641
BAG6.P46379.OID20114.v1	Cystitis	12	0.91	0.83	1	0.0462535	488	22490	0.0804668
BAG6.P46379.OID20114.v1	Cystitis	13	0.91	0.83	1	0.0437287	489	22490	0.0725779
BAG6.P46379.OID20114.v1	Cystitis	14	0.91	0.83	1	0.0452183	490	22490	0.0780434
BAG6.P46379.OID20114.v1	Cystitis	15	0.91	0.83	1	0.0452183	490	22490	0.0780434
BAG6.P46379.OID20114.v1	Cystitis	16	0.91	0.83	1	0.0452183	490	22490	0.0780434
BAG6.P46379.OID20114.v1	Cystitis	17	0.91	0.83	1	0.0452183	490	22490	0.0780434
MSTN.O14793.OID20115.v1	Cystitis	1	0.8	0.64	1	0.0451857	78	22490	0.276071
MSTN.O14793.OID20115.v1	Cystitis	2	0.81	0.69	0.96	0.0122257	150	22490	0.723768
MSTN.O14793.OID20115.v1	Cystitis	3	0.88	0.77	1	0.0529132	223	22490	0.2844
MSTN.O14793.OID20115.v1	Cystitis	4	0.91	0.81	1.03	0.12502	280	22490	0.12785
MSTN.O14793.OID20115.v1	Cystitis	5	0.9	0.81	1.01	0.0680556	314	22490	0.31604
MSTN.O14793.OID20115.v1	Cystitis	6	0.92	0.83	1.02	0.128976	363	22490	0.134525
MSTN.O14793.OID20115.v1	Cystitis	7	0.94	0.85	1.04	0.22176	402	22490	0.0715421
MSTN.O14793.OID20115.v1	Cystitis	8	0.93	0.84	1.02	0.13133	427	22490	0.249517
MSTN.O14793.OID20115.v1	Cystitis	9	0.92	0.84	1.01	0.0829852	454	22490	0.431428
MSTN.O14793.OID20115.v1	Cystitis	10	0.91	0.83	1	0.0459641	471	22490	0.714198
MSTN.O14793.OID20115.v1	Cystitis	11	0.9	0.82	0.99	0.026711	480	22490	0.987114
MSTN.O14793.OID20115.v1	Cystitis	12	0.9	0.82	0.99	0.0231497	488	22490	0.972928
MSTN.O14793.OID20115.v1	Cystitis	13	0.9	0.82	0.98	0.020012	489	22490	0.876436
MSTN.O14793.OID20115.v1	Cystitis	14	0.9	0.82	0.98	0.019981	490	22490	0.886138
MSTN.O14793.OID20115.v1	Cystitis	15	0.9	0.82	0.98	0.019981	490	22490	0.886138
MSTN.O14793.OID20115.v1	Cystitis	16	0.9	0.82	0.98	0.019981	490	22490	0.886138
MSTN.O14793.OID20115.v1	Cystitis	17	0.9	0.82	0.98	0.019981	490	22490	0.886138
BOC.Q9BWV1.OID20116.v1	Cystitis	1	1.07	0.85	1.34	0.58422	78	22490	0.122798
BOC.Q9BWV1.OID20116.v1	Cystitis	2	0.99	0.84	1.17	0.91183	150	22490	0.365931
BOC.Q9BWV1.OID20116.v1	Cystitis	3	0.98	0.85	1.12	0.734281	223	22490	0.354342
BOC.Q9BWV1.OID20116.v1	Cystitis	4	1	0.89	1.13	0.989152	280	22490	0.774958
BOC.Q9BWV1.OID20116.v1	Cystitis	5	0.98	0.88	1.1	0.746463	314	22490	0.316951
BOC.Q9BWV1.OID20116.v1	Cystitis	6	0.97	0.87	1.08	0.605978	363	22490	0.278083
BOC.Q9BWV1.OID20116.v1	Cystitis	7	0.98	0.88	1.08	0.653269	402	22490	0.405931
BOC.Q9BWV1.OID20116.v1	Cystitis	8	0.95	0.86	1.05	0.292741	427	22490	0.0888568
BOC.Q9BWV1.OID20116.v1	Cystitis	9	0.92	0.84	1.02	0.102662	454	22490	0.0127663
BOC.Q9BWV1.OID20116.v1	Cystitis	10	0.91	0.83	1	0.0605122	471	22490	0.00411252
BOC.Q9BWV1.OID20116.v1	Cystitis	11	0.9	0.82	0.99	0.0262399	480	22490	0.000799943
BOC.Q9BWV1.OID20116.v1	Cystitis	12	0.9	0.83	0.99	0.0315097	488	22490	0.00183064
BOC.Q9BWV1.OID20116.v1	Cystitis	13	0.9	0.82	0.99	0.0252798	489	22490	0.00107825
BOC.Q9BWV1.OID20116.v1	Cystitis	14	0.9	0.82	0.99	0.0256275	490	22490	0.00123628
BOC.Q9BWV1.OID20116.v1	Cystitis	15	0.9	0.82	0.99	0.0256275	490	22490	0.00123628
BOC.Q9BWV1.OID20116.v1	Cystitis	16	0.9	0.82	0.99	0.0256275	490	22490	0.00123628
BOC.Q9BWV1.OID20116.v1	Cystitis	17	0.9	0.82	0.99	0.0256275	490	22490	0.00123628
ADH4.P08319.OID20117.v1	Cystitis	1	0.87	0.68	1.11	0.272996	78	22490	0.653287
ADH4.P08319.OID20117.v1	Cystitis	2	0.97	0.81	1.15	0.707429	150	22490	0.212498
ADH4.P08319.OID20117.v1	Cystitis	3	0.97	0.84	1.12	0.672598	223	22490	0.600997
ADH4.P08319.OID20117.v1	Cystitis	4	0.98	0.86	1.12	0.787879	280	22490	0.181954
ADH4.P08319.OID20117.v1	Cystitis	5	0.97	0.86	1.1	0.665867	314	22490	0.186127
ADH4.P08319.OID20117.v1	Cystitis	6	0.99	0.88	1.1	0.80302	363	22490	0.178441
ADH4.P08319.OID20117.v1	Cystitis	7	1	0.89	1.11	0.93334	402	22490	0.13214
ADH4.P08319.OID20117.v1	Cystitis	8	1.01	0.91	1.12	0.908045	427	22490	0.102058
ADH4.P08319.OID20117.v1	Cystitis	9	1.01	0.91	1.11	0.900112	454	22490	0.0885803
ADH4.P08319.OID20117.v1	Cystitis	10	1	0.91	1.11	0.931927	471	22490	0.0812181
ADH4.P08319.OID20117.v1	Cystitis	11	1.01	0.91	1.11	0.89055	480	22490	0.0797164
ADH4.P08319.OID20117.v1	Cystitis	12	1.01	0.91	1.11	0.899012	488	22490	0.0805283
ADH4.P08319.OID20117.v1	Cystitis	13	1.01	0.91	1.11	0.889353	489	22490	0.0786865
ADH4.P08319.OID20117.v1	Cystitis	14	1.01	0.91	1.11	0.895374	490	22490	0.0817765
ADH4.P08319.OID20117.v1	Cystitis	15	1.01	0.91	1.11	0.895374	490	22490	0.0817765
ADH4.P08319.OID20117.v1	Cystitis	16	1.01	0.91	1.11	0.895374	490	22490	0.0817765
ADH4.P08319.OID20117.v1	Cystitis	17	1.01	0.91	1.11	0.895374	490	22490	0.0817765
CLTA.P09496.OID20118.v1	Cystitis	1	0.85	0.68	1.06	0.145426	78	22490	0.498364
CLTA.P09496.OID20118.v1	Cystitis	2	0.89	0.76	1.05	0.154968	150	22490	0.764378
CLTA.P09496.OID20118.v1	Cystitis	3	0.93	0.82	1.06	0.287611	223	22490	0.389084
CLTA.P09496.OID20118.v1	Cystitis	4	0.95	0.85	1.07	0.439801	280	22490	0.156052
CLTA.P09496.OID20118.v1	Cystitis	5	0.94	0.84	1.05	0.253645	314	22490	0.436902
CLTA.P09496.OID20118.v1	Cystitis	6	0.96	0.87	1.07	0.481927	363	22490	0.157307
CLTA.P09496.OID20118.v1	Cystitis	7	0.96	0.87	1.06	0.455143	402	22490	0.22337
CLTA.P09496.OID20118.v1	Cystitis	8	0.95	0.86	1.05	0.310952	427	22490	0.49608
CLTA.P09496.OID20118.v1	Cystitis	9	0.94	0.85	1.03	0.168705	454	22490	0.90425
CLTA.P09496.OID20118.v1	Cystitis	10	0.93	0.85	1.02	0.110609	471	22490	0.869695
CLTA.P09496.OID20118.v1	Cystitis	11	0.93	0.85	1.02	0.14425	480	22490	0.916738
CLTA.P09496.OID20118.v1	Cystitis	12	0.93	0.85	1.02	0.137029	488	22490	0.91302
CLTA.P09496.OID20118.v1	Cystitis	13	0.94	0.86	1.02	0.147036	489	22490	0.861914
CLTA.P09496.OID20118.v1	Cystitis	14	0.94	0.86	1.02	0.1501	490	22490	0.843412
CLTA.P09496.OID20118.v1	Cystitis	15	0.94	0.86	1.02	0.1501	490	22490	0.843412
CLTA.P09496.OID20118.v1	Cystitis	16	0.94	0.86	1.02	0.1501	490	22490	0.843412
CLTA.P09496.OID20118.v1	Cystitis	17	0.94	0.86	1.02	0.1501	490	22490	0.843412
EPHX2.P34913.OID20119.v1	Cystitis	1	1.07	0.86	1.34	0.531299	78	22490	0.889442
EPHX2.P34913.OID20119.v1	Cystitis	2	1.16	0.99	1.36	0.074143	150	22490	0.645096
EPHX2.P34913.OID20119.v1	Cystitis	3	1.09	0.95	1.24	0.206116	223	22490	0.343435
EPHX2.P34913.OID20119.v1	Cystitis	4	1.05	0.93	1.18	0.437805	280	22490	0.129983
EPHX2.P34913.OID20119.v1	Cystitis	5	1.03	0.92	1.15	0.657858	314	22490	0.0694207
EPHX2.P34913.OID20119.v1	Cystitis	6	1.03	0.93	1.14	0.561774	363	22490	0.195757
EPHX2.P34913.OID20119.v1	Cystitis	7	1.01	0.92	1.12	0.779597	402	22490	0.109042
EPHX2.P34913.OID20119.v1	Cystitis	8	1.01	0.92	1.11	0.869545	427	22490	0.0895782
EPHX2.P34913.OID20119.v1	Cystitis	9	1.01	0.92	1.11	0.795044	454	22490	0.170511
EPHX2.P34913.OID20119.v1	Cystitis	10	1.02	0.93	1.11	0.711798	471	22490	0.285521
EPHX2.P34913.OID20119.v1	Cystitis	11	1.02	0.93	1.11	0.704216	480	22490	0.299712
EPHX2.P34913.OID20119.v1	Cystitis	12	1.02	0.94	1.12	0.605006	488	22490	0.441172
EPHX2.P34913.OID20119.v1	Cystitis	13	1.02	0.94	1.12	0.60394	489	22490	0.44381
EPHX2.P34913.OID20119.v1	Cystitis	14	1.02	0.94	1.12	0.595033	490	22490	0.460486
EPHX2.P34913.OID20119.v1	Cystitis	15	1.02	0.94	1.12	0.595033	490	22490	0.460486
EPHX2.P34913.OID20119.v1	Cystitis	16	1.02	0.94	1.12	0.595033	490	22490	0.460486
EPHX2.P34913.OID20119.v1	Cystitis	17	1.02	0.94	1.12	0.595033	490	22490	0.460486
TP53INP1.Q96A56.OID20120.v1	Cystitis	1	0.99	0.79	1.24	0.947313	78	22490	0.6642
TP53INP1.Q96A56.OID20120.v1	Cystitis	2	0.93	0.79	1.09	0.392754	150	22490	0.739795
TP53INP1.Q96A56.OID20120.v1	Cystitis	3	0.94	0.82	1.07	0.359858	223	22490	0.838042
TP53INP1.Q96A56.OID20120.v1	Cystitis	4	0.93	0.83	1.05	0.226361	280	22490	0.838156
TP53INP1.Q96A56.OID20120.v1	Cystitis	5	0.91	0.82	1.02	0.114465	314	22490	0.490849
TP53INP1.Q96A56.OID20120.v1	Cystitis	6	0.94	0.85	1.04	0.225908	363	22490	0.783388
TP53INP1.Q96A56.OID20120.v1	Cystitis	7	0.93	0.84	1.02	0.125527	402	22490	0.862925
TP53INP1.Q96A56.OID20120.v1	Cystitis	8	0.92	0.83	1.01	0.0716711	427	22490	0.607885
TP53INP1.Q96A56.OID20120.v1	Cystitis	9	0.93	0.85	1.02	0.114383	454	22490	0.983951
TP53INP1.Q96A56.OID20120.v1	Cystitis	10	0.92	0.84	1	0.0632921	471	22490	0.638277
TP53INP1.Q96A56.OID20120.v1	Cystitis	11	0.91	0.84	1	0.0518301	480	22490	0.560195
TP53INP1.Q96A56.OID20120.v1	Cystitis	12	0.92	0.84	1	0.0558342	488	22490	0.61888
TP53INP1.Q96A56.OID20120.v1	Cystitis	13	0.92	0.84	1	0.0546549	489	22490	0.612639
TP53INP1.Q96A56.OID20120.v1	Cystitis	14	0.92	0.84	1	0.0552155	490	22490	0.623855
TP53INP1.Q96A56.OID20120.v1	Cystitis	15	0.92	0.84	1	0.0552155	490	22490	0.623855
TP53INP1.Q96A56.OID20120.v1	Cystitis	16	0.92	0.84	1	0.0552155	490	22490	0.623855
TP53INP1.Q96A56.OID20120.v1	Cystitis	17	0.92	0.84	1	0.0552155	490	22490	0.623855
CCL27.Q9Y4X3.OID20121.v1	Cystitis	1	1.14	0.89	1.45	0.299882	78	22490	0.439441
CCL27.Q9Y4X3.OID20121.v1	Cystitis	2	1.06	0.89	1.27	0.497381	150	22490	0.600703
CCL27.Q9Y4X3.OID20121.v1	Cystitis	3	1	0.86	1.15	0.952253	223	22490	0.562792
CCL27.Q9Y4X3.OID20121.v1	Cystitis	4	1	0.88	1.14	0.970637	280	22490	0.907799
CCL27.Q9Y4X3.OID20121.v1	Cystitis	5	1	0.89	1.13	0.982993	314	22490	0.595965
CCL27.Q9Y4X3.OID20121.v1	Cystitis	6	1.01	0.9	1.13	0.854583	363	22490	0.424075
CCL27.Q9Y4X3.OID20121.v1	Cystitis	7	1.01	0.91	1.13	0.816975	402	22490	0.481252
CCL27.Q9Y4X3.OID20121.v1	Cystitis	8	1.02	0.92	1.13	0.736866	427	22490	0.412808
CCL27.Q9Y4X3.OID20121.v1	Cystitis	9	1.03	0.93	1.14	0.560503	454	22490	0.147443
CCL27.Q9Y4X3.OID20121.v1	Cystitis	10	1	0.91	1.11	0.940144	471	22490	0.591787
CCL27.Q9Y4X3.OID20121.v1	Cystitis	11	0.99	0.9	1.09	0.858848	480	22490	0.987249
CCL27.Q9Y4X3.OID20121.v1	Cystitis	12	0.99	0.9	1.09	0.819253	488	22490	0.973292
CCL27.Q9Y4X3.OID20121.v1	Cystitis	13	0.99	0.9	1.09	0.81777	489	22490	0.96385
CCL27.Q9Y4X3.OID20121.v1	Cystitis	14	0.99	0.9	1.09	0.867442	490	22490	0.879708
CCL27.Q9Y4X3.OID20121.v1	Cystitis	15	0.99	0.9	1.09	0.867442	490	22490	0.879708
CCL27.Q9Y4X3.OID20121.v1	Cystitis	16	0.99	0.9	1.09	0.867442	490	22490	0.879708
CCL27.Q9Y4X3.OID20121.v1	Cystitis	17	0.99	0.9	1.09	0.867442	490	22490	0.879708
AK1.P00568.OID20122.v1	Cystitis	1	1.02	0.82	1.27	0.864038	78	22490	0.248423
AK1.P00568.OID20122.v1	Cystitis	2	1.07	0.91	1.26	0.381448	150	22490	0.982829
AK1.P00568.OID20122.v1	Cystitis	3	1.03	0.9	1.18	0.633456	223	22490	0.518233
AK1.P00568.OID20122.v1	Cystitis	4	1.07	0.95	1.21	0.232747	280	22490	0.482897
AK1.P00568.OID20122.v1	Cystitis	5	1.05	0.94	1.17	0.385018	314	22490	0.946851
AK1.P00568.OID20122.v1	Cystitis	6	1.04	0.94	1.15	0.46401	363	22490	0.788297
AK1.P00568.OID20122.v1	Cystitis	7	1.03	0.94	1.14	0.496053	402	22490	0.746824
AK1.P00568.OID20122.v1	Cystitis	8	1.03	0.93	1.13	0.571264	427	22490	0.589794
AK1.P00568.OID20122.v1	Cystitis	9	1.03	0.94	1.13	0.574739	454	22490	0.654238
AK1.P00568.OID20122.v1	Cystitis	10	1.02	0.93	1.11	0.705767	471	22490	0.477641
AK1.P00568.OID20122.v1	Cystitis	11	1.01	0.93	1.11	0.746575	480	22490	0.418713
AK1.P00568.OID20122.v1	Cystitis	12	1.01	0.93	1.11	0.762539	488	22490	0.429943
AK1.P00568.OID20122.v1	Cystitis	13	1.02	0.93	1.11	0.723644	489	22490	0.488888
AK1.P00568.OID20122.v1	Cystitis	14	1.02	0.93	1.11	0.699994	490	22490	0.526256
AK1.P00568.OID20122.v1	Cystitis	15	1.02	0.93	1.11	0.699994	490	22490	0.526256
AK1.P00568.OID20122.v1	Cystitis	16	1.02	0.93	1.11	0.699994	490	22490	0.526256
AK1.P00568.OID20122.v1	Cystitis	17	1.02	0.93	1.11	0.699994	490	22490	0.526256
ANXA4.P09525.OID20123.v1	Cystitis	1	0.81	0.65	1.01	0.0586936	78	22490	0.475747
ANXA4.P09525.OID20123.v1	Cystitis	2	0.9	0.77	1.06	0.200476	150	22490	0.515744
ANXA4.P09525.OID20123.v1	Cystitis	3	0.94	0.83	1.08	0.394121	223	22490	0.169864
ANXA4.P09525.OID20123.v1	Cystitis	4	0.94	0.83	1.06	0.286172	280	22490	0.331651
ANXA4.P09525.OID20123.v1	Cystitis	5	0.93	0.83	1.04	0.194975	314	22490	0.563608
ANXA4.P09525.OID20123.v1	Cystitis	6	0.95	0.86	1.06	0.38256	363	22490	0.206131
ANXA4.P09525.OID20123.v1	Cystitis	7	0.94	0.85	1.04	0.217481	402	22490	0.556534
ANXA4.P09525.OID20123.v1	Cystitis	8	0.93	0.85	1.02	0.145217	427	22490	0.835556
ANXA4.P09525.OID20123.v1	Cystitis	9	0.93	0.85	1.02	0.149515	454	22490	0.785285
ANXA4.P09525.OID20123.v1	Cystitis	10	0.92	0.84	1.01	0.088269	471	22490	0.908834
ANXA4.P09525.OID20123.v1	Cystitis	11	0.93	0.85	1.01	0.095723	480	22490	0.994635
ANXA4.P09525.OID20123.v1	Cystitis	12	0.93	0.85	1.01	0.091291	488	22490	0.995436
ANXA4.P09525.OID20123.v1	Cystitis	13	0.93	0.85	1.02	0.10269	489	22490	0.921293
ANXA4.P09525.OID20123.v1	Cystitis	14	0.93	0.85	1.02	0.115961	490	22490	0.834669
ANXA4.P09525.OID20123.v1	Cystitis	15	0.93	0.85	1.02	0.115961	490	22490	0.834669
ANXA4.P09525.OID20123.v1	Cystitis	16	0.93	0.85	1.02	0.115961	490	22490	0.834669
ANXA4.P09525.OID20123.v1	Cystitis	17	0.93	0.85	1.02	0.115961	490	22490	0.834669
ACOX1.Q15067.OID20124.v1	Cystitis	1	1.02	0.81	1.27	0.876319	78	22490	0.748416
ACOX1.Q15067.OID20124.v1	Cystitis	2	0.99	0.84	1.16	0.860338	150	22490	0.974795
ACOX1.Q15067.OID20124.v1	Cystitis	3	0.99	0.87	1.13	0.907613	223	22490	0.862424
ACOX1.Q15067.OID20124.v1	Cystitis	4	0.98	0.87	1.1	0.675846	280	22490	0.850703
ACOX1.Q15067.OID20124.v1	Cystitis	5	0.97	0.87	1.09	0.640924	314	22490	0.922384
ACOX1.Q15067.OID20124.v1	Cystitis	6	0.98	0.88	1.08	0.64735	363	22490	0.952758
ACOX1.Q15067.OID20124.v1	Cystitis	7	0.96	0.87	1.06	0.416031	402	22490	0.560579
ACOX1.Q15067.OID20124.v1	Cystitis	8	0.97	0.88	1.07	0.510876	427	22490	0.813503
ACOX1.Q15067.OID20124.v1	Cystitis	9	0.97	0.88	1.06	0.460624	454	22490	0.774818
ACOX1.Q15067.OID20124.v1	Cystitis	10	0.96	0.88	1.05	0.398773	471	22490	0.705014
ACOX1.Q15067.OID20124.v1	Cystitis	11	0.97	0.89	1.06	0.505488	480	22490	0.971745
ACOX1.Q15067.OID20124.v1	Cystitis	12	0.96	0.88	1.05	0.423879	488	22490	0.808462
ACOX1.Q15067.OID20124.v1	Cystitis	13	0.96	0.88	1.05	0.426568	489	22490	0.81269
ACOX1.Q15067.OID20124.v1	Cystitis	14	0.97	0.88	1.06	0.454916	490	22490	0.883386
ACOX1.Q15067.OID20124.v1	Cystitis	15	0.97	0.88	1.06	0.454916	490	22490	0.883386
ACOX1.Q15067.OID20124.v1	Cystitis	16	0.97	0.88	1.06	0.454916	490	22490	0.883386
ACOX1.Q15067.OID20124.v1	Cystitis	17	0.97	0.88	1.06	0.454916	490	22490	0.883386
NTproBNP.NTproBNP.OID20125.v1	Cystitis	1	0.89	0.71	1.13	0.346856	78	22490	0.968035
NTproBNP.NTproBNP.OID20125.v1	Cystitis	2	0.85	0.72	1.01	0.0641589	150	22490	0.881027
NTproBNP.NTproBNP.OID20125.v1	Cystitis	3	0.94	0.82	1.08	0.378281	223	22490	0.106179
NTproBNP.NTproBNP.OID20125.v1	Cystitis	4	0.96	0.85	1.09	0.548226	280	22490	0.0566625
NTproBNP.NTproBNP.OID20125.v1	Cystitis	5	0.94	0.84	1.05	0.270151	314	22490	0.29537
NTproBNP.NTproBNP.OID20125.v1	Cystitis	6	0.96	0.86	1.06	0.408491	363	22490	0.12808
NTproBNP.NTproBNP.OID20125.v1	Cystitis	7	0.99	0.89	1.09	0.805599	402	22490	0.0258483
NTproBNP.NTproBNP.OID20125.v1	Cystitis	8	0.98	0.89	1.08	0.707087	427	22490	0.060593
NTproBNP.NTproBNP.OID20125.v1	Cystitis	9	0.98	0.89	1.08	0.647709	454	22490	0.0674074
NTproBNP.NTproBNP.OID20125.v1	Cystitis	10	0.96	0.88	1.06	0.456817	471	22490	0.218783
NTproBNP.NTproBNP.OID20125.v1	Cystitis	11	0.97	0.88	1.06	0.516633	480	22490	0.196259
NTproBNP.NTproBNP.OID20125.v1	Cystitis	12	0.98	0.89	1.08	0.67917	488	22490	0.0773593
NTproBNP.NTproBNP.OID20125.v1	Cystitis	13	0.98	0.9	1.08	0.717929	489	22490	0.0647955
NTproBNP.NTproBNP.OID20125.v1	Cystitis	14	0.98	0.89	1.07	0.653543	490	22490	0.0893911
NTproBNP.NTproBNP.OID20125.v1	Cystitis	15	0.98	0.89	1.07	0.653543	490	22490	0.0893911
NTproBNP.NTproBNP.OID20125.v1	Cystitis	16	0.98	0.89	1.07	0.653543	490	22490	0.0893911
NTproBNP.NTproBNP.OID20125.v1	Cystitis	17	0.98	0.89	1.07	0.653543	490	22490	0.0893911
CLC.Q05315.OID20126.v1	Cystitis	1	0.97	0.78	1.22	0.815622	78	22490	0.307498
CLC.Q05315.OID20126.v1	Cystitis	2	1.03	0.88	1.22	0.700661	150	22490	0.698721
CLC.Q05315.OID20126.v1	Cystitis	3	0.96	0.84	1.09	0.523454	223	22490	0.287321
CLC.Q05315.OID20126.v1	Cystitis	4	1	0.89	1.13	0.978236	280	22490	0.602138
CLC.Q05315.OID20126.v1	Cystitis	5	0.98	0.88	1.1	0.771003	314	22490	0.84911
CLC.Q05315.OID20126.v1	Cystitis	6	0.99	0.89	1.1	0.83308	363	22490	0.73731
CLC.Q05315.OID20126.v1	Cystitis	7	1	0.91	1.11	0.985581	402	22490	0.487917
CLC.Q05315.OID20126.v1	Cystitis	8	0.97	0.88	1.07	0.550898	427	22490	0.71673
CLC.Q05315.OID20126.v1	Cystitis	9	0.98	0.89	1.08	0.731284	454	22490	0.796568
CLC.Q05315.OID20126.v1	Cystitis	10	0.98	0.89	1.08	0.686359	471	22490	0.848695
CLC.Q05315.OID20126.v1	Cystitis	11	0.99	0.9	1.08	0.768887	480	22490	0.728284
CLC.Q05315.OID20126.v1	Cystitis	12	1	0.91	1.1	0.986765	488	22490	0.345789
CLC.Q05315.OID20126.v1	Cystitis	13	1	0.91	1.1	0.973373	489	22490	0.33784
CLC.Q05315.OID20126.v1	Cystitis	14	1	0.92	1.1	0.915049	490	22490	0.276534
CLC.Q05315.OID20126.v1	Cystitis	15	1	0.92	1.1	0.915049	490	22490	0.276534
CLC.Q05315.OID20126.v1	Cystitis	16	1	0.92	1.1	0.915049	490	22490	0.276534
CLC.Q05315.OID20126.v1	Cystitis	17	1	0.92	1.1	0.915049	490	22490	0.276534
CNST.Q6PJW8.OID20127.v1	Cystitis	1	0.87	0.7	1.09	0.216727	78	22490	0.684475
CNST.Q6PJW8.OID20127.v1	Cystitis	2	0.9	0.76	1.05	0.182042	150	22490	0.933274
CNST.Q6PJW8.OID20127.v1	Cystitis	3	0.94	0.82	1.07	0.370588	223	22490	0.262216
CNST.Q6PJW8.OID20127.v1	Cystitis	4	0.92	0.82	1.04	0.185992	280	22490	0.529311
CNST.Q6PJW8.OID20127.v1	Cystitis	5	0.91	0.81	1.02	0.0922445	314	22490	0.840691
CNST.Q6PJW8.OID20127.v1	Cystitis	6	0.93	0.84	1.03	0.153556	363	22490	0.482194
CNST.Q6PJW8.OID20127.v1	Cystitis	7	0.91	0.83	1.01	0.0703171	402	22490	0.899143
CNST.Q6PJW8.OID20127.v1	Cystitis	8	0.91	0.82	1	0.0423769	427	22490	0.866328
CNST.Q6PJW8.OID20127.v1	Cystitis	9	0.9	0.82	0.99	0.0333154	454	22490	0.856834
CNST.Q6PJW8.OID20127.v1	Cystitis	10	0.9	0.82	0.99	0.0251668	471	22490	0.796462
CNST.Q6PJW8.OID20127.v1	Cystitis	11	0.9	0.82	0.99	0.0256411	480	22490	0.844698
CNST.Q6PJW8.OID20127.v1	Cystitis	12	0.9	0.82	0.98	0.0187415	488	22490	0.732245
CNST.Q6PJW8.OID20127.v1	Cystitis	13	0.9	0.82	0.98	0.0154053	489	22490	0.639578
CNST.Q6PJW8.OID20127.v1	Cystitis	14	0.9	0.82	0.98	0.0169464	490	22490	0.689744
CNST.Q6PJW8.OID20127.v1	Cystitis	15	0.9	0.82	0.98	0.0169464	490	22490	0.689744
CNST.Q6PJW8.OID20127.v1	Cystitis	16	0.9	0.82	0.98	0.0169464	490	22490	0.689744
CNST.Q6PJW8.OID20127.v1	Cystitis	17	0.9	0.82	0.98	0.0169464	490	22490	0.689744
LEPR.P48357.OID20128.v1	Cystitis	1	0.97	0.76	1.22	0.771179	78	22490	0.350541
LEPR.P48357.OID20128.v1	Cystitis	2	1.02	0.86	1.2	0.841198	150	22490	0.449722
LEPR.P48357.OID20128.v1	Cystitis	3	0.98	0.85	1.12	0.767613	223	22490	0.985342
LEPR.P48357.OID20128.v1	Cystitis	4	1.04	0.92	1.18	0.503019	280	22490	0.259739
LEPR.P48357.OID20128.v1	Cystitis	5	1.05	0.93	1.17	0.456042	314	22490	0.345771
LEPR.P48357.OID20128.v1	Cystitis	6	1.03	0.92	1.15	0.612478	363	22490	0.660572
LEPR.P48357.OID20128.v1	Cystitis	7	1.02	0.92	1.13	0.699065	402	22490	0.941395
LEPR.P48357.OID20128.v1	Cystitis	8	1.02	0.92	1.13	0.72896	427	22490	0.990381
LEPR.P48357.OID20128.v1	Cystitis	9	0.99	0.9	1.09	0.808752	454	22490	0.387363
LEPR.P48357.OID20128.v1	Cystitis	10	0.98	0.89	1.08	0.743268	471	22490	0.279089
LEPR.P48357.OID20128.v1	Cystitis	11	0.98	0.89	1.08	0.717734	480	22490	0.24891
LEPR.P48357.OID20128.v1	Cystitis	12	0.99	0.9	1.09	0.820573	488	22490	0.390334
LEPR.P48357.OID20128.v1	Cystitis	13	0.99	0.9	1.08	0.768658	489	22490	0.329849
LEPR.P48357.OID20128.v1	Cystitis	14	0.99	0.9	1.09	0.816772	490	22490	0.391492
LEPR.P48357.OID20128.v1	Cystitis	15	0.99	0.9	1.09	0.816772	490	22490	0.391492
LEPR.P48357.OID20128.v1	Cystitis	16	0.99	0.9	1.09	0.816772	490	22490	0.391492
LEPR.P48357.OID20128.v1	Cystitis	17	0.99	0.9	1.09	0.816772	490	22490	0.391492
TSHB.P01222.OID20129.v1	Cystitis	1	0.81	0.65	1.02	0.0724839	78	22490	0.384175
TSHB.P01222.OID20129.v1	Cystitis	2	0.87	0.74	1.02	0.0783296	150	22490	0.443556
TSHB.P01222.OID20129.v1	Cystitis	3	0.87	0.77	1	0.0456686	223	22490	0.680074
TSHB.P01222.OID20129.v1	Cystitis	4	0.92	0.82	1.04	0.167599	280	22490	0.151151
TSHB.P01222.OID20129.v1	Cystitis	5	0.95	0.85	1.06	0.320633	314	22490	0.0498586
TSHB.P01222.OID20129.v1	Cystitis	6	0.95	0.86	1.05	0.308193	363	22490	0.109429
TSHB.P01222.OID20129.v1	Cystitis	7	0.97	0.88	1.06	0.477523	402	22490	0.0537828
TSHB.P01222.OID20129.v1	Cystitis	8	0.96	0.87	1.05	0.39138	427	22490	0.135421
TSHB.P01222.OID20129.v1	Cystitis	9	0.98	0.89	1.07	0.612709	454	22490	0.0489107
TSHB.P01222.OID20129.v1	Cystitis	10	0.96	0.88	1.05	0.361763	471	22490	0.207798
TSHB.P01222.OID20129.v1	Cystitis	11	0.96	0.88	1.05	0.359656	480	22490	0.216618
TSHB.P01222.OID20129.v1	Cystitis	12	0.96	0.88	1.05	0.360997	488	22490	0.223675
TSHB.P01222.OID20129.v1	Cystitis	13	0.96	0.88	1.05	0.328528	489	22490	0.277099
TSHB.P01222.OID20129.v1	Cystitis	14	0.96	0.88	1.05	0.328522	490	22490	0.27745
TSHB.P01222.OID20129.v1	Cystitis	15	0.96	0.88	1.05	0.328522	490	22490	0.27745
TSHB.P01222.OID20129.v1	Cystitis	16	0.96	0.88	1.05	0.328522	490	22490	0.27745
TSHB.P01222.OID20129.v1	Cystitis	17	0.96	0.88	1.05	0.328522	490	22490	0.27745
S100A11.P31949.OID20130.v1	Cystitis	1	1.09	0.87	1.37	0.440209	78	22490	0.100229
S100A11.P31949.OID20130.v1	Cystitis	2	1.01	0.86	1.19	0.895723	150	22490	0.179702
S100A11.P31949.OID20130.v1	Cystitis	3	0.99	0.86	1.13	0.853837	223	22490	0.266442
S100A11.P31949.OID20130.v1	Cystitis	4	1.02	0.91	1.16	0.702739	280	22490	0.803069
S100A11.P31949.OID20130.v1	Cystitis	5	1.02	0.91	1.15	0.732546	314	22490	0.682278
S100A11.P31949.OID20130.v1	Cystitis	6	1.02	0.92	1.14	0.711554	363	22490	0.734675
S100A11.P31949.OID20130.v1	Cystitis	7	1.03	0.93	1.14	0.635495	402	22490	0.651115
S100A11.P31949.OID20130.v1	Cystitis	8	0.99	0.9	1.1	0.908875	427	22490	0.537096
S100A11.P31949.OID20130.v1	Cystitis	9	1.01	0.92	1.11	0.860203	454	22490	0.961806
S100A11.P31949.OID20130.v1	Cystitis	10	1	0.91	1.09	0.919239	471	22490	0.777812
S100A11.P31949.OID20130.v1	Cystitis	11	0.99	0.91	1.09	0.898813	480	22490	0.730917
S100A11.P31949.OID20130.v1	Cystitis	12	1	0.91	1.1	0.944996	488	22490	0.941038
S100A11.P31949.OID20130.v1	Cystitis	13	1.01	0.92	1.1	0.900877	489	22490	0.862314
S100A11.P31949.OID20130.v1	Cystitis	14	1.01	0.92	1.1	0.908977	490	22490	0.875084
S100A11.P31949.OID20130.v1	Cystitis	15	1.01	0.92	1.1	0.908977	490	22490	0.875084
S100A11.P31949.OID20130.v1	Cystitis	16	1.01	0.92	1.1	0.908977	490	22490	0.875084
S100A11.P31949.OID20130.v1	Cystitis	17	1.01	0.92	1.1	0.908977	490	22490	0.875084
VSIR.Q9H7M9.OID20131.v1	Cystitis	1	0.88	0.71	1.11	0.281334	78	22490	0.218855
VSIR.Q9H7M9.OID20131.v1	Cystitis	2	0.9	0.76	1.06	0.195606	150	22490	0.452019
VSIR.Q9H7M9.OID20131.v1	Cystitis	3	0.95	0.84	1.09	0.492327	223	22490	0.127691
VSIR.Q9H7M9.OID20131.v1	Cystitis	4	0.96	0.86	1.09	0.547869	280	22490	0.0964942
VSIR.Q9H7M9.OID20131.v1	Cystitis	5	0.96	0.86	1.08	0.510114	314	22490	0.126763
VSIR.Q9H7M9.OID20131.v1	Cystitis	6	0.98	0.88	1.08	0.652354	363	22490	0.0974819
VSIR.Q9H7M9.OID20131.v1	Cystitis	7	0.96	0.87	1.07	0.479615	402	22490	0.285227
VSIR.Q9H7M9.OID20131.v1	Cystitis	8	0.95	0.86	1.05	0.309228	427	22490	0.635054
VSIR.Q9H7M9.OID20131.v1	Cystitis	9	0.94	0.86	1.03	0.206688	454	22490	0.893817
VSIR.Q9H7M9.OID20131.v1	Cystitis	10	0.94	0.85	1.02	0.150126	471	22490	0.940904
VSIR.Q9H7M9.OID20131.v1	Cystitis	11	0.94	0.86	1.02	0.152965	480	22490	0.969812
VSIR.Q9H7M9.OID20131.v1	Cystitis	12	0.94	0.86	1.02	0.145951	488	22490	0.975795
VSIR.Q9H7M9.OID20131.v1	Cystitis	13	0.93	0.85	1.02	0.140276	489	22490	0.954592
VSIR.Q9H7M9.OID20131.v1	Cystitis	14	0.94	0.86	1.02	0.145221	490	22490	0.981906
VSIR.Q9H7M9.OID20131.v1	Cystitis	15	0.94	0.86	1.02	0.145221	490	22490	0.981906
VSIR.Q9H7M9.OID20131.v1	Cystitis	16	0.94	0.86	1.02	0.145221	490	22490	0.981906
VSIR.Q9H7M9.OID20131.v1	Cystitis	17	0.94	0.86	1.02	0.145221	490	22490	0.981906
PCDH17.O14917.OID20132.v1	Cystitis	1	0.99	0.79	1.24	0.943184	78	22490	0.315378
PCDH17.O14917.OID20132.v1	Cystitis	2	0.98	0.83	1.16	0.835315	150	22490	0.78805
PCDH17.O14917.OID20132.v1	Cystitis	3	0.99	0.87	1.13	0.881363	223	22490	0.650879
PCDH17.O14917.OID20132.v1	Cystitis	4	1	0.89	1.13	0.982596	280	22490	0.48755
PCDH17.O14917.OID20132.v1	Cystitis	5	1.01	0.9	1.13	0.907611	314	22490	0.448963
PCDH17.O14917.OID20132.v1	Cystitis	6	1.03	0.93	1.15	0.564181	363	22490	0.200738
PCDH17.O14917.OID20132.v1	Cystitis	7	1.04	0.94	1.15	0.470281	402	22490	0.224981
PCDH17.O14917.OID20132.v1	Cystitis	8	1.04	0.94	1.14	0.459309	427	22490	0.267745
PCDH17.O14917.OID20132.v1	Cystitis	9	1.03	0.94	1.14	0.489476	454	22490	0.319217
PCDH17.O14917.OID20132.v1	Cystitis	10	1.02	0.93	1.12	0.637403	471	22490	0.553182
PCDH17.O14917.OID20132.v1	Cystitis	11	1.01	0.93	1.11	0.768205	480	22490	0.77966
PCDH17.O14917.OID20132.v1	Cystitis	12	1.02	0.93	1.11	0.72297	488	22490	0.659534
PCDH17.O14917.OID20132.v1	Cystitis	13	1.02	0.93	1.11	0.71945	489	22490	0.696248
PCDH17.O14917.OID20132.v1	Cystitis	14	1.02	0.93	1.12	0.6924	490	22490	0.636763
PCDH17.O14917.OID20132.v1	Cystitis	15	1.02	0.93	1.12	0.6924	490	22490	0.636763
PCDH17.O14917.OID20132.v1	Cystitis	16	1.02	0.93	1.12	0.6924	490	22490	0.636763
PCDH17.O14917.OID20132.v1	Cystitis	17	1.02	0.93	1.12	0.6924	490	22490	0.636763
PDGFRA.P16234.OID20133.v1	Cystitis	1	0.96	0.76	1.21	0.741595	78	22490	0.342957
PDGFRA.P16234.OID20133.v1	Cystitis	2	0.89	0.76	1.05	0.17273	150	22490	0.811903
PDGFRA.P16234.OID20133.v1	Cystitis	3	0.94	0.82	1.08	0.392601	223	22490	0.490232
PDGFRA.P16234.OID20133.v1	Cystitis	4	0.98	0.87	1.1	0.710477	280	22490	0.112384
PDGFRA.P16234.OID20133.v1	Cystitis	5	0.99	0.88	1.11	0.819439	314	22490	0.0769258
PDGFRA.P16234.OID20133.v1	Cystitis	6	1.02	0.92	1.13	0.722069	363	22490	0.01589
PDGFRA.P16234.OID20133.v1	Cystitis	7	1.02	0.93	1.13	0.646488	402	22490	0.0300899
PDGFRA.P16234.OID20133.v1	Cystitis	8	1	0.91	1.11	0.92444	427	22490	0.172128
PDGFRA.P16234.OID20133.v1	Cystitis	9	0.98	0.89	1.08	0.694142	454	22490	0.518527
PDGFRA.P16234.OID20133.v1	Cystitis	10	0.98	0.89	1.07	0.646246	471	22490	0.643152
PDGFRA.P16234.OID20133.v1	Cystitis	11	0.96	0.88	1.06	0.425469	480	22490	0.852479
PDGFRA.P16234.OID20133.v1	Cystitis	12	0.97	0.88	1.06	0.509069	488	22490	0.885654
PDGFRA.P16234.OID20133.v1	Cystitis	13	0.97	0.88	1.06	0.503877	489	22490	0.89983
PDGFRA.P16234.OID20133.v1	Cystitis	14	0.97	0.88	1.06	0.497126	490	22490	0.905989
PDGFRA.P16234.OID20133.v1	Cystitis	15	0.97	0.88	1.06	0.497126	490	22490	0.905989
PDGFRA.P16234.OID20133.v1	Cystitis	16	0.97	0.88	1.06	0.497126	490	22490	0.905989
PDGFRA.P16234.OID20133.v1	Cystitis	17	0.97	0.88	1.06	0.497126	490	22490	0.905989
CDH17.Q12864.OID20134.v1	Cystitis	1	0.98	0.78	1.22	0.845127	78	22490	0.0885043
CDH17.Q12864.OID20134.v1	Cystitis	2	0.98	0.83	1.15	0.769629	150	22490	0.348535
CDH17.Q12864.OID20134.v1	Cystitis	3	1.01	0.88	1.15	0.875477	223	22490	0.264699
CDH17.Q12864.OID20134.v1	Cystitis	4	1.01	0.89	1.13	0.921355	280	22490	0.367688
CDH17.Q12864.OID20134.v1	Cystitis	5	0.98	0.88	1.1	0.775498	314	22490	0.907588
CDH17.Q12864.OID20134.v1	Cystitis	6	0.98	0.89	1.09	0.756523	363	22490	0.878058
CDH17.Q12864.OID20134.v1	Cystitis	7	0.97	0.88	1.08	0.603468	402	22490	0.841807
CDH17.Q12864.OID20134.v1	Cystitis	8	0.99	0.9	1.09	0.780607	427	22490	0.781241
CDH17.Q12864.OID20134.v1	Cystitis	9	1	0.91	1.09	0.929044	454	22490	0.506794
CDH17.Q12864.OID20134.v1	Cystitis	10	0.99	0.91	1.09	0.884977	471	22490	0.631271
CDH17.Q12864.OID20134.v1	Cystitis	11	1	0.91	1.09	0.928167	480	22490	0.606162
CDH17.Q12864.OID20134.v1	Cystitis	12	1	0.91	1.09	0.937227	488	22490	0.558028
CDH17.Q12864.OID20134.v1	Cystitis	13	1	0.91	1.09	0.947773	489	22490	0.538961
CDH17.Q12864.OID20134.v1	Cystitis	14	1	0.91	1.09	0.977822	490	22490	0.490881
CDH17.Q12864.OID20134.v1	Cystitis	15	1	0.91	1.09	0.977822	490	22490	0.490881
CDH17.Q12864.OID20134.v1	Cystitis	16	1	0.91	1.09	0.977822	490	22490	0.490881
CDH17.Q12864.OID20134.v1	Cystitis	17	1	0.91	1.09	0.977822	490	22490	0.490881
SNX9.Q9Y5X1.OID20135.v1	Cystitis	1	0.82	0.66	1.02	0.0804919	78	22490	0.703961
SNX9.Q9Y5X1.OID20135.v1	Cystitis	2	0.88	0.75	1.04	0.136009	150	22490	0.517631
SNX9.Q9Y5X1.OID20135.v1	Cystitis	3	0.95	0.83	1.09	0.467777	223	22490	0.0856236
SNX9.Q9Y5X1.OID20135.v1	Cystitis	4	0.95	0.84	1.06	0.357573	280	22490	0.177319
SNX9.Q9Y5X1.OID20135.v1	Cystitis	5	0.93	0.83	1.04	0.203631	314	22490	0.440252
SNX9.Q9Y5X1.OID20135.v1	Cystitis	6	0.94	0.85	1.05	0.284095	363	22490	0.271496
SNX9.Q9Y5X1.OID20135.v1	Cystitis	7	0.93	0.85	1.03	0.182263	402	22490	0.513302
SNX9.Q9Y5X1.OID20135.v1	Cystitis	8	0.92	0.84	1.02	0.0983338	427	22490	0.909162
SNX9.Q9Y5X1.OID20135.v1	Cystitis	9	0.91	0.83	1	0.0489634	454	22490	0.756742
SNX9.Q9Y5X1.OID20135.v1	Cystitis	10	0.9	0.83	0.99	0.0318287	471	22490	0.631226
SNX9.Q9Y5X1.OID20135.v1	Cystitis	11	0.91	0.83	1	0.0418412	480	22490	0.819428
SNX9.Q9Y5X1.OID20135.v1	Cystitis	12	0.9	0.83	0.99	0.0273394	488	22490	0.650984
SNX9.Q9Y5X1.OID20135.v1	Cystitis	13	0.9	0.83	0.99	0.0288895	489	22490	0.679078
SNX9.Q9Y5X1.OID20135.v1	Cystitis	14	0.91	0.83	0.99	0.0317119	490	22490	0.732041
SNX9.Q9Y5X1.OID20135.v1	Cystitis	15	0.91	0.83	0.99	0.0317119	490	22490	0.732041
SNX9.Q9Y5X1.OID20135.v1	Cystitis	16	0.91	0.83	0.99	0.0317119	490	22490	0.732041
SNX9.Q9Y5X1.OID20135.v1	Cystitis	17	0.91	0.83	0.99	0.0317119	490	22490	0.732041
NTRK2.Q16620.OID20136.v1	Cystitis	1	1.06	0.84	1.34	0.616155	78	22490	0.31458
NTRK2.Q16620.OID20136.v1	Cystitis	2	0.99	0.83	1.17	0.892011	150	22490	0.988113
NTRK2.Q16620.OID20136.v1	Cystitis	3	0.97	0.85	1.12	0.694128	223	22490	0.601991
NTRK2.Q16620.OID20136.v1	Cystitis	4	1	0.88	1.13	0.950466	280	22490	0.627185
NTRK2.Q16620.OID20136.v1	Cystitis	5	0.99	0.88	1.11	0.845468	314	22490	0.569614
NTRK2.Q16620.OID20136.v1	Cystitis	6	0.99	0.89	1.11	0.89572	363	22490	0.528528
NTRK2.Q16620.OID20136.v1	Cystitis	7	1.01	0.91	1.12	0.863717	402	22490	0.335989
NTRK2.Q16620.OID20136.v1	Cystitis	8	0.99	0.9	1.1	0.878191	427	22490	0.768408
NTRK2.Q16620.OID20136.v1	Cystitis	9	0.97	0.88	1.07	0.488625	454	22490	0.717787
NTRK2.Q16620.OID20136.v1	Cystitis	10	0.97	0.88	1.07	0.504445	471	22490	0.867561
NTRK2.Q16620.OID20136.v1	Cystitis	11	0.95	0.87	1.05	0.32633	480	22490	0.474909
NTRK2.Q16620.OID20136.v1	Cystitis	12	0.96	0.87	1.05	0.37326	488	22490	0.662035
NTRK2.Q16620.OID20136.v1	Cystitis	13	0.96	0.87	1.05	0.348536	489	22490	0.588767
NTRK2.Q16620.OID20136.v1	Cystitis	14	0.96	0.87	1.05	0.391744	490	22490	0.694621
NTRK2.Q16620.OID20136.v1	Cystitis	15	0.96	0.87	1.05	0.391744	490	22490	0.694621
NTRK2.Q16620.OID20136.v1	Cystitis	16	0.96	0.87	1.05	0.391744	490	22490	0.694621
NTRK2.Q16620.OID20136.v1	Cystitis	17	0.96	0.87	1.05	0.391744	490	22490	0.694621
ACY1.Q03154.OID20137.v1	Cystitis	1	0.95	0.74	1.21	0.670471	78	22490	0.387035
ACY1.Q03154.OID20137.v1	Cystitis	2	1.08	0.9	1.28	0.413322	150	22490	0.250378
ACY1.Q03154.OID20137.v1	Cystitis	3	1.06	0.92	1.22	0.414585	223	22490	0.651553
ACY1.Q03154.OID20137.v1	Cystitis	4	1.09	0.96	1.24	0.186441	280	22490	0.146591
ACY1.Q03154.OID20137.v1	Cystitis	5	1.06	0.94	1.2	0.339522	314	22490	0.311866
ACY1.Q03154.OID20137.v1	Cystitis	6	1.06	0.95	1.19	0.294113	363	22490	0.402679
ACY1.Q03154.OID20137.v1	Cystitis	7	1.07	0.96	1.19	0.225052	402	22490	0.314899
ACY1.Q03154.OID20137.v1	Cystitis	8	1.07	0.96	1.18	0.227043	427	22490	0.445089
ACY1.Q03154.OID20137.v1	Cystitis	9	1.05	0.95	1.16	0.344622	454	22490	0.711447
ACY1.Q03154.OID20137.v1	Cystitis	10	1.04	0.94	1.15	0.441076	471	22490	0.777291
ACY1.Q03154.OID20137.v1	Cystitis	11	1.03	0.94	1.14	0.500815	480	22490	0.9412
ACY1.Q03154.OID20137.v1	Cystitis	12	1.03	0.93	1.13	0.564601	488	22490	0.96878
ACY1.Q03154.OID20137.v1	Cystitis	13	1.03	0.93	1.13	0.569926	489	22490	0.969428
ACY1.Q03154.OID20137.v1	Cystitis	14	1.03	0.93	1.13	0.577251	490	22490	0.944942
ACY1.Q03154.OID20137.v1	Cystitis	15	1.03	0.93	1.13	0.577251	490	22490	0.944942
ACY1.Q03154.OID20137.v1	Cystitis	16	1.03	0.93	1.13	0.577251	490	22490	0.944942
ACY1.Q03154.OID20137.v1	Cystitis	17	1.03	0.93	1.13	0.577251	490	22490	0.944942
DOK2.O60496.OID20138.v1	Cystitis	1	0.81	0.65	1.02	0.0710559	78	22490	0.850257
DOK2.O60496.OID20138.v1	Cystitis	2	0.87	0.74	1.02	0.0817783	150	22490	0.509204
DOK2.O60496.OID20138.v1	Cystitis	3	0.93	0.82	1.06	0.301915	223	22490	0.0792361
DOK2.O60496.OID20138.v1	Cystitis	4	0.91	0.81	1.02	0.109767	280	22490	0.357887
DOK2.O60496.OID20138.v1	Cystitis	5	0.89	0.8	1	0.049741	314	22490	0.659469
DOK2.O60496.OID20138.v1	Cystitis	6	0.91	0.82	1.02	0.0932408	363	22490	0.312147
DOK2.O60496.OID20138.v1	Cystitis	7	0.9	0.82	0.99	0.0370796	402	22490	0.719614
DOK2.O60496.OID20138.v1	Cystitis	8	0.9	0.82	0.99	0.029613	427	22490	0.792304
DOK2.O60496.OID20138.v1	Cystitis	9	0.89	0.81	0.98	0.0154191	454	22490	0.961908
DOK2.O60496.OID20138.v1	Cystitis	10	0.88	0.8	0.96	0.00561373	471	22490	0.603982
DOK2.O60496.OID20138.v1	Cystitis	11	0.88	0.81	0.97	0.00649521	480	22490	0.71586
DOK2.O60496.OID20138.v1	Cystitis	12	0.87	0.8	0.96	0.00327734	488	22490	0.497249
DOK2.O60496.OID20138.v1	Cystitis	13	0.87	0.8	0.96	0.00324579	489	22490	0.498991
DOK2.O60496.OID20138.v1	Cystitis	14	0.88	0.8	0.96	0.00375117	490	22490	0.555134
DOK2.O60496.OID20138.v1	Cystitis	15	0.88	0.8	0.96	0.00375117	490	22490	0.555134
DOK2.O60496.OID20138.v1	Cystitis	16	0.88	0.8	0.96	0.00375117	490	22490	0.555134
DOK2.O60496.OID20138.v1	Cystitis	17	0.88	0.8	0.96	0.00375117	490	22490	0.555134
AGXT.P21549.OID20139.v1	Cystitis	1	0.94	0.74	1.18	0.576097	78	22490	0.301003
AGXT.P21549.OID20139.v1	Cystitis	2	0.96	0.81	1.13	0.602949	150	22490	0.217994
AGXT.P21549.OID20139.v1	Cystitis	3	0.95	0.83	1.09	0.494474	223	22490	0.569599
AGXT.P21549.OID20139.v1	Cystitis	4	0.95	0.84	1.08	0.443527	280	22490	0.429972
AGXT.P21549.OID20139.v1	Cystitis	5	0.96	0.85	1.07	0.439588	314	22490	0.344039
AGXT.P21549.OID20139.v1	Cystitis	6	0.97	0.87	1.08	0.617174	363	22490	0.232317
AGXT.P21549.OID20139.v1	Cystitis	7	0.99	0.89	1.09	0.818138	402	22490	0.134286
AGXT.P21549.OID20139.v1	Cystitis	8	1.01	0.91	1.11	0.882964	427	22490	0.05268
AGXT.P21549.OID20139.v1	Cystitis	9	1.02	0.92	1.12	0.736228	454	22490	0.0283308
AGXT.P21549.OID20139.v1	Cystitis	10	1	0.91	1.1	0.938956	471	22490	0.0783788
AGXT.P21549.OID20139.v1	Cystitis	11	1	0.91	1.09	0.925102	480	22490	0.157578
AGXT.P21549.OID20139.v1	Cystitis	12	1	0.91	1.09	0.919789	488	22490	0.155847
AGXT.P21549.OID20139.v1	Cystitis	13	1	0.91	1.09	0.969059	489	22490	0.129403
AGXT.P21549.OID20139.v1	Cystitis	14	1	0.91	1.09	0.946825	490	22490	0.142471
AGXT.P21549.OID20139.v1	Cystitis	15	1	0.91	1.09	0.946825	490	22490	0.142471
AGXT.P21549.OID20139.v1	Cystitis	16	1	0.91	1.09	0.946825	490	22490	0.142471
AGXT.P21549.OID20139.v1	Cystitis	17	1	0.91	1.09	0.946825	490	22490	0.142471
STK4.Q13043.OID20140.v1	Cystitis	1	0.79	0.63	0.99	0.0374715	78	22490	0.574187
STK4.Q13043.OID20140.v1	Cystitis	2	0.88	0.75	1.04	0.136004	150	22490	0.286922
STK4.Q13043.OID20140.v1	Cystitis	3	0.93	0.82	1.06	0.293515	223	22490	0.117964
STK4.Q13043.OID20140.v1	Cystitis	4	0.92	0.82	1.03	0.154489	280	22490	0.319344
STK4.Q13043.OID20140.v1	Cystitis	5	0.91	0.81	1.01	0.0835565	314	22490	0.584242
STK4.Q13043.OID20140.v1	Cystitis	6	0.92	0.83	1.02	0.106897	363	22490	0.428802
STK4.Q13043.OID20140.v1	Cystitis	7	0.91	0.82	1	0.0487431	402	22490	0.819183
STK4.Q13043.OID20140.v1	Cystitis	8	0.9	0.82	0.99	0.0381449	427	22490	0.898748
STK4.Q13043.OID20140.v1	Cystitis	9	0.9	0.82	0.99	0.0342789	454	22490	0.88543
STK4.Q13043.OID20140.v1	Cystitis	10	0.9	0.82	0.98	0.0192169	471	22490	0.894059
STK4.Q13043.OID20140.v1	Cystitis	11	0.91	0.83	0.99	0.0310051	480	22490	0.805443
STK4.Q13043.OID20140.v1	Cystitis	12	0.9	0.82	0.98	0.0166509	488	22490	0.899238
STK4.Q13043.OID20140.v1	Cystitis	13	0.9	0.82	0.98	0.0181448	489	22490	0.946361
STK4.Q13043.OID20140.v1	Cystitis	14	0.9	0.82	0.98	0.0203883	490	22490	0.988113
STK4.Q13043.OID20140.v1	Cystitis	15	0.9	0.82	0.98	0.0203883	490	22490	0.988113
STK4.Q13043.OID20140.v1	Cystitis	16	0.9	0.82	0.98	0.0203883	490	22490	0.988113
STK4.Q13043.OID20140.v1	Cystitis	17	0.9	0.82	0.98	0.0203883	490	22490	0.988113
TGM2.P21980.OID20141.v1	Cystitis	1	1.25	1	1.56	0.0458231	78	22490	0.201363
TGM2.P21980.OID20141.v1	Cystitis	2	1.17	1	1.37	0.0516595	150	22490	0.145693
TGM2.P21980.OID20141.v1	Cystitis	3	1.13	0.99	1.29	0.0635974	223	22490	0.117874
TGM2.P21980.OID20141.v1	Cystitis	4	1.15	1.03	1.3	0.0165586	280	22490	0.504368
TGM2.P21980.OID20141.v1	Cystitis	5	1.15	1.03	1.29	0.0114984	314	22490	0.565781
TGM2.P21980.OID20141.v1	Cystitis	6	1.12	1.01	1.24	0.0330086	363	22490	0.174546
TGM2.P21980.OID20141.v1	Cystitis	7	1.1	1	1.22	0.0447544	402	22490	0.13528
TGM2.P21980.OID20141.v1	Cystitis	8	1.09	0.99	1.2	0.071038	427	22490	0.0687956
TGM2.P21980.OID20141.v1	Cystitis	9	1.11	1.01	1.21	0.0304526	454	22490	0.247694
TGM2.P21980.OID20141.v1	Cystitis	10	1.1	1	1.2	0.0441047	471	22490	0.161432
TGM2.P21980.OID20141.v1	Cystitis	11	1.1	1	1.2	0.0404963	480	22490	0.17842
TGM2.P21980.OID20141.v1	Cystitis	12	1.1	1	1.2	0.0432506	488	22490	0.168247
TGM2.P21980.OID20141.v1	Cystitis	13	1.1	1	1.2	0.040351	489	22490	0.186987
TGM2.P21980.OID20141.v1	Cystitis	14	1.1	1	1.2	0.0403719	490	22490	0.186336
TGM2.P21980.OID20141.v1	Cystitis	15	1.1	1	1.2	0.0403719	490	22490	0.186336
TGM2.P21980.OID20141.v1	Cystitis	16	1.1	1	1.2	0.0403719	490	22490	0.186336
TGM2.P21980.OID20141.v1	Cystitis	17	1.1	1	1.2	0.0403719	490	22490	0.186336
DPP7.Q9UHL4.OID20142.v1	Cystitis	1	0.96	0.77	1.21	0.755454	78	22490	0.453553
DPP7.Q9UHL4.OID20142.v1	Cystitis	2	0.93	0.79	1.09	0.359209	150	22490	0.873394
DPP7.Q9UHL4.OID20142.v1	Cystitis	3	0.96	0.84	1.09	0.498247	223	22490	0.451433
DPP7.Q9UHL4.OID20142.v1	Cystitis	4	0.95	0.85	1.07	0.414653	280	22490	0.411709
DPP7.Q9UHL4.OID20142.v1	Cystitis	5	0.95	0.85	1.06	0.334534	314	22490	0.522576
DPP7.Q9UHL4.OID20142.v1	Cystitis	6	0.95	0.86	1.06	0.35113	363	22490	0.48669
DPP7.Q9UHL4.OID20142.v1	Cystitis	7	0.93	0.85	1.03	0.18223	402	22490	0.955867
DPP7.Q9UHL4.OID20142.v1	Cystitis	8	0.94	0.85	1.03	0.175631	427	22490	0.949593
DPP7.Q9UHL4.OID20142.v1	Cystitis	9	0.92	0.84	1.01	0.0799692	454	22490	0.59503
DPP7.Q9UHL4.OID20142.v1	Cystitis	10	0.92	0.84	1	0.0612871	471	22490	0.545894
DPP7.Q9UHL4.OID20142.v1	Cystitis	11	0.92	0.84	1	0.0546398	480	22490	0.50904
DPP7.Q9UHL4.OID20142.v1	Cystitis	12	0.92	0.84	1	0.0534709	488	22490	0.537193
DPP7.Q9UHL4.OID20142.v1	Cystitis	13	0.92	0.84	1	0.0623449	489	22490	0.639403
DPP7.Q9UHL4.OID20142.v1	Cystitis	14	0.92	0.84	1.01	0.0774081	490	22490	0.771228
DPP7.Q9UHL4.OID20142.v1	Cystitis	15	0.92	0.84	1.01	0.0774081	490	22490	0.771228
DPP7.Q9UHL4.OID20142.v1	Cystitis	16	0.92	0.84	1.01	0.0774081	490	22490	0.771228
DPP7.Q9UHL4.OID20142.v1	Cystitis	17	0.92	0.84	1.01	0.0774081	490	22490	0.771228
PLIN3.O60664.OID20143.v1	Cystitis	1	0.92	0.73	1.15	0.44229	78	22490	0.853814
PLIN3.O60664.OID20143.v1	Cystitis	2	0.95	0.81	1.12	0.563272	150	22490	0.569772
PLIN3.O60664.OID20143.v1	Cystitis	3	0.96	0.84	1.1	0.592959	223	22490	0.569045
PLIN3.O60664.OID20143.v1	Cystitis	4	0.98	0.87	1.11	0.797356	280	22490	0.245507
PLIN3.O60664.OID20143.v1	Cystitis	5	0.95	0.85	1.07	0.413046	314	22490	0.794291
PLIN3.O60664.OID20143.v1	Cystitis	6	0.96	0.86	1.07	0.453834	363	22490	0.705975
PLIN3.O60664.OID20143.v1	Cystitis	7	0.97	0.87	1.07	0.485757	402	22490	0.62529
PLIN3.O60664.OID20143.v1	Cystitis	8	0.95	0.87	1.05	0.345657	427	22490	0.960528
PLIN3.O60664.OID20143.v1	Cystitis	9	0.95	0.87	1.05	0.333313	454	22490	0.903142
PLIN3.O60664.OID20143.v1	Cystitis	10	0.95	0.86	1.04	0.242919	471	22490	0.905236
PLIN3.O60664.OID20143.v1	Cystitis	11	0.95	0.87	1.04	0.287582	480	22490	0.928717
PLIN3.O60664.OID20143.v1	Cystitis	12	0.94	0.86	1.03	0.210646	488	22490	0.865079
PLIN3.O60664.OID20143.v1	Cystitis	13	0.95	0.86	1.03	0.22182	489	22490	0.903764
PLIN3.O60664.OID20143.v1	Cystitis	14	0.95	0.87	1.04	0.245551	490	22490	0.994495
PLIN3.O60664.OID20143.v1	Cystitis	15	0.95	0.87	1.04	0.245551	490	22490	0.994495
PLIN3.O60664.OID20143.v1	Cystitis	16	0.95	0.87	1.04	0.245551	490	22490	0.994495
PLIN3.O60664.OID20143.v1	Cystitis	17	0.95	0.87	1.04	0.245551	490	22490	0.994495
PLPBP.O94903.OID20144.v1	Cystitis	1	0.82	0.66	1.03	0.0888633	78	22490	0.620234
PLPBP.O94903.OID20144.v1	Cystitis	2	0.92	0.78	1.08	0.28491	150	22490	0.486493
PLPBP.O94903.OID20144.v1	Cystitis	3	0.97	0.85	1.1	0.629125	223	22490	0.142939
PLPBP.O94903.OID20144.v1	Cystitis	4	0.97	0.86	1.09	0.649879	280	22490	0.178221
PLPBP.O94903.OID20144.v1	Cystitis	5	0.96	0.86	1.07	0.427301	314	22490	0.478847
PLPBP.O94903.OID20144.v1	Cystitis	6	0.97	0.87	1.08	0.561706	363	22490	0.325473
PLPBP.O94903.OID20144.v1	Cystitis	7	0.96	0.87	1.06	0.435353	402	22490	0.549622
PLPBP.O94903.OID20144.v1	Cystitis	8	0.95	0.87	1.05	0.321621	427	22490	0.833154
PLPBP.O94903.OID20144.v1	Cystitis	9	0.96	0.87	1.05	0.334716	454	22490	0.765707
PLPBP.O94903.OID20144.v1	Cystitis	10	0.94	0.86	1.03	0.221725	471	22490	0.924597
PLPBP.O94903.OID20144.v1	Cystitis	11	0.95	0.86	1.04	0.226601	480	22490	0.961889
PLPBP.O94903.OID20144.v1	Cystitis	12	0.95	0.86	1.03	0.218224	488	22490	0.969587
PLPBP.O94903.OID20144.v1	Cystitis	13	0.95	0.87	1.04	0.229094	489	22490	0.98851
PLPBP.O94903.OID20144.v1	Cystitis	14	0.95	0.87	1.04	0.246617	490	22490	0.923874
PLPBP.O94903.OID20144.v1	Cystitis	15	0.95	0.87	1.04	0.246617	490	22490	0.923874
PLPBP.O94903.OID20144.v1	Cystitis	16	0.95	0.87	1.04	0.246617	490	22490	0.923874
PLPBP.O94903.OID20144.v1	Cystitis	17	0.95	0.87	1.04	0.246617	490	22490	0.923874
ICAM5.Q9UMF0.OID20145.v1	Cystitis	1	1.15	0.91	1.46	0.226716	78	22490	0.107309
ICAM5.Q9UMF0.OID20145.v1	Cystitis	2	1.18	1	1.39	0.054391	150	22490	0.112511
ICAM5.Q9UMF0.OID20145.v1	Cystitis	3	1.09	0.95	1.25	0.223496	223	22490	0.648497
ICAM5.Q9UMF0.OID20145.v1	Cystitis	4	1.06	0.94	1.2	0.334744	280	22490	0.500924
ICAM5.Q9UMF0.OID20145.v1	Cystitis	5	1.04	0.92	1.16	0.556395	314	22490	0.263879
ICAM5.Q9UMF0.OID20145.v1	Cystitis	6	1.04	0.94	1.16	0.440171	363	22490	0.617325
ICAM5.Q9UMF0.OID20145.v1	Cystitis	7	1.02	0.92	1.13	0.758792	402	22490	0.216282
ICAM5.Q9UMF0.OID20145.v1	Cystitis	8	1.01	0.92	1.12	0.811619	427	22490	0.239461
ICAM5.Q9UMF0.OID20145.v1	Cystitis	9	1.01	0.91	1.11	0.901388	454	22490	0.247243
ICAM5.Q9UMF0.OID20145.v1	Cystitis	10	1	0.91	1.1	0.976608	471	22490	0.163336
ICAM5.Q9UMF0.OID20145.v1	Cystitis	11	1	0.91	1.1	0.96256	480	22490	0.118402
ICAM5.Q9UMF0.OID20145.v1	Cystitis	12	1	0.91	1.1	0.999459	488	22490	0.145015
ICAM5.Q9UMF0.OID20145.v1	Cystitis	13	1	0.91	1.1	0.980394	489	22490	0.17697
ICAM5.Q9UMF0.OID20145.v1	Cystitis	14	1	0.92	1.1	0.934935	490	22490	0.211677
ICAM5.Q9UMF0.OID20145.v1	Cystitis	15	1	0.92	1.1	0.934935	490	22490	0.211677
ICAM5.Q9UMF0.OID20145.v1	Cystitis	16	1	0.92	1.1	0.934935	490	22490	0.211677
ICAM5.Q9UMF0.OID20145.v1	Cystitis	17	1	0.92	1.1	0.934935	490	22490	0.211677
PRKAR1A.P10644.OID20146.v1	Cystitis	1	0.88	0.7	1.1	0.260442	78	22490	0.810904
PRKAR1A.P10644.OID20146.v1	Cystitis	2	0.94	0.8	1.1	0.413905	150	22490	0.695169
PRKAR1A.P10644.OID20146.v1	Cystitis	3	0.96	0.84	1.09	0.532891	223	22490	0.480756
PRKAR1A.P10644.OID20146.v1	Cystitis	4	0.93	0.83	1.05	0.248186	280	22490	0.862927
PRKAR1A.P10644.OID20146.v1	Cystitis	5	0.91	0.81	1.02	0.0938021	314	22490	0.643069
PRKAR1A.P10644.OID20146.v1	Cystitis	6	0.94	0.85	1.04	0.251027	363	22490	0.56158
PRKAR1A.P10644.OID20146.v1	Cystitis	7	0.94	0.85	1.03	0.185928	402	22490	0.733444
PRKAR1A.P10644.OID20146.v1	Cystitis	8	0.93	0.84	1.02	0.116428	427	22490	0.948916
PRKAR1A.P10644.OID20146.v1	Cystitis	9	0.92	0.84	1.01	0.0650645	454	22490	0.688014
PRKAR1A.P10644.OID20146.v1	Cystitis	10	0.91	0.83	1	0.0417798	471	22490	0.556699
PRKAR1A.P10644.OID20146.v1	Cystitis	11	0.91	0.84	1	0.0518019	480	22490	0.709721
PRKAR1A.P10644.OID20146.v1	Cystitis	12	0.91	0.83	1	0.0397675	488	22490	0.617387
PRKAR1A.P10644.OID20146.v1	Cystitis	13	0.91	0.83	1	0.0412445	489	22490	0.635569
PRKAR1A.P10644.OID20146.v1	Cystitis	14	0.91	0.84	1	0.0453542	490	22490	0.691392
PRKAR1A.P10644.OID20146.v1	Cystitis	15	0.91	0.84	1	0.0453542	490	22490	0.691392
PRKAR1A.P10644.OID20146.v1	Cystitis	16	0.91	0.84	1	0.0453542	490	22490	0.691392
PRKAR1A.P10644.OID20146.v1	Cystitis	17	0.91	0.84	1	0.0453542	490	22490	0.691392
IL6ST.P40189.OID20147.v1	Cystitis	1	0.99	0.78	1.24	0.906226	78	22490	0.0486585
IL6ST.P40189.OID20147.v1	Cystitis	2	0.94	0.79	1.11	0.465479	150	22490	0.518936
IL6ST.P40189.OID20147.v1	Cystitis	3	0.93	0.81	1.07	0.322239	223	22490	0.950102
IL6ST.P40189.OID20147.v1	Cystitis	4	0.96	0.84	1.08	0.466629	280	22490	0.466354
IL6ST.P40189.OID20147.v1	Cystitis	5	0.94	0.84	1.06	0.314615	314	22490	0.605644
IL6ST.P40189.OID20147.v1	Cystitis	6	0.94	0.84	1.04	0.244116	363	22490	0.745134
IL6ST.P40189.OID20147.v1	Cystitis	7	0.95	0.86	1.06	0.355762	402	22490	0.482656
IL6ST.P40189.OID20147.v1	Cystitis	8	0.95	0.86	1.05	0.342536	427	22490	0.526762
IL6ST.P40189.OID20147.v1	Cystitis	9	0.93	0.85	1.03	0.150064	454	22490	0.948887
IL6ST.P40189.OID20147.v1	Cystitis	10	0.93	0.85	1.03	0.158336	471	22490	0.864785
IL6ST.P40189.OID20147.v1	Cystitis	11	0.92	0.84	1.01	0.0814999	480	22490	0.668524
IL6ST.P40189.OID20147.v1	Cystitis	12	0.93	0.85	1.02	0.133825	488	22490	0.9157
IL6ST.P40189.OID20147.v1	Cystitis	13	0.93	0.85	1.02	0.131207	489	22490	0.938584
IL6ST.P40189.OID20147.v1	Cystitis	14	0.93	0.85	1.02	0.139351	490	22490	0.884886
IL6ST.P40189.OID20147.v1	Cystitis	15	0.93	0.85	1.02	0.139351	490	22490	0.884886
IL6ST.P40189.OID20147.v1	Cystitis	16	0.93	0.85	1.02	0.139351	490	22490	0.884886
IL6ST.P40189.OID20147.v1	Cystitis	17	0.93	0.85	1.02	0.139351	490	22490	0.884886
DCTPP1.Q9H773.OID20148.v1	Cystitis	1	0.9	0.71	1.14	0.36213	78	22490	0.749264
DCTPP1.Q9H773.OID20148.v1	Cystitis	2	0.9	0.76	1.07	0.23486	150	22490	0.782013
DCTPP1.Q9H773.OID20148.v1	Cystitis	3	0.97	0.85	1.12	0.698265	223	22490	0.161723
DCTPP1.Q9H773.OID20148.v1	Cystitis	4	1.01	0.89	1.14	0.91168	280	22490	0.0249117
DCTPP1.Q9H773.OID20148.v1	Cystitis	5	1	0.89	1.12	0.975329	314	22490	0.0443893
DCTPP1.Q9H773.OID20148.v1	Cystitis	6	1	0.9	1.12	0.994287	363	22490	0.0832029
DCTPP1.Q9H773.OID20148.v1	Cystitis	7	1.01	0.91	1.12	0.917487	402	22490	0.104328
DCTPP1.Q9H773.OID20148.v1	Cystitis	8	0.98	0.88	1.08	0.690015	427	22490	0.529735
DCTPP1.Q9H773.OID20148.v1	Cystitis	9	0.94	0.85	1.04	0.212834	454	22490	0.624195
DCTPP1.Q9H773.OID20148.v1	Cystitis	10	0.91	0.83	1.01	0.0639827	471	22490	0.173245
DCTPP1.Q9H773.OID20148.v1	Cystitis	11	0.9	0.82	0.99	0.0360439	480	22490	0.0826845
DCTPP1.Q9H773.OID20148.v1	Cystitis	12	0.91	0.83	1	0.0533413	488	22490	0.204314
DCTPP1.Q9H773.OID20148.v1	Cystitis	13	0.91	0.83	1	0.0462018	489	22490	0.165229
DCTPP1.Q9H773.OID20148.v1	Cystitis	14	0.91	0.83	1	0.0484675	490	22490	0.178417
DCTPP1.Q9H773.OID20148.v1	Cystitis	15	0.91	0.83	1	0.0484675	490	22490	0.178417
DCTPP1.Q9H773.OID20148.v1	Cystitis	16	0.91	0.83	1	0.0484675	490	22490	0.178417
DCTPP1.Q9H773.OID20148.v1	Cystitis	17	0.91	0.83	1	0.0484675	490	22490	0.178417
PM20D1.Q6GTS8.OID20149.v1	Cystitis	1	0.99	0.79	1.24	0.922391	78	22490	0.50922
PM20D1.Q6GTS8.OID20149.v1	Cystitis	2	1.01	0.86	1.19	0.859	150	22490	0.960822
PM20D1.Q6GTS8.OID20149.v1	Cystitis	3	1.07	0.93	1.22	0.342503	223	22490	0.414671
PM20D1.Q6GTS8.OID20149.v1	Cystitis	4	1.09	0.97	1.23	0.159302	280	22490	0.360902
PM20D1.Q6GTS8.OID20149.v1	Cystitis	5	1.09	0.98	1.22	0.123246	314	22490	0.45376
PM20D1.Q6GTS8.OID20149.v1	Cystitis	6	1.05	0.94	1.16	0.400235	363	22490	0.492406
PM20D1.Q6GTS8.OID20149.v1	Cystitis	7	1.03	0.93	1.14	0.544525	402	22490	0.295529
PM20D1.Q6GTS8.OID20149.v1	Cystitis	8	1.02	0.92	1.12	0.742846	427	22490	0.148215
PM20D1.Q6GTS8.OID20149.v1	Cystitis	9	1.01	0.92	1.11	0.877769	454	22490	0.0801634
PM20D1.Q6GTS8.OID20149.v1	Cystitis	10	1	0.91	1.09	0.978636	471	22490	0.0566484
PM20D1.Q6GTS8.OID20149.v1	Cystitis	11	0.99	0.91	1.09	0.894836	480	22490	0.0438582
PM20D1.Q6GTS8.OID20149.v1	Cystitis	12	0.99	0.91	1.09	0.91137	488	22490	0.0500293
PM20D1.Q6GTS8.OID20149.v1	Cystitis	13	1	0.91	1.09	0.924077	489	22490	0.0527205
PM20D1.Q6GTS8.OID20149.v1	Cystitis	14	1	0.91	1.09	0.973823	490	22490	0.0688694
PM20D1.Q6GTS8.OID20149.v1	Cystitis	15	1	0.91	1.09	0.973823	490	22490	0.0688694
PM20D1.Q6GTS8.OID20149.v1	Cystitis	16	1	0.91	1.09	0.973823	490	22490	0.0688694
PM20D1.Q6GTS8.OID20149.v1	Cystitis	17	1	0.91	1.09	0.973823	490	22490	0.0688694
LACTB2.Q53H82.OID20150.v1	Cystitis	1	0.82	0.65	1.02	0.0744587	78	22490	0.65551
LACTB2.Q53H82.OID20150.v1	Cystitis	2	0.89	0.76	1.05	0.171936	150	22490	0.343615
LACTB2.Q53H82.OID20150.v1	Cystitis	3	0.97	0.85	1.11	0.650574	223	22490	0.0344865
LACTB2.Q53H82.OID20150.v1	Cystitis	4	0.96	0.86	1.08	0.525504	280	22490	0.112512
LACTB2.Q53H82.OID20150.v1	Cystitis	5	0.95	0.85	1.06	0.340605	314	22490	0.328144
LACTB2.Q53H82.OID20150.v1	Cystitis	6	0.96	0.86	1.06	0.395229	363	22490	0.303361
LACTB2.Q53H82.OID20150.v1	Cystitis	7	0.94	0.85	1.04	0.24381	402	22490	0.633749
LACTB2.Q53H82.OID20150.v1	Cystitis	8	0.94	0.85	1.03	0.185138	427	22490	0.843055
LACTB2.Q53H82.OID20150.v1	Cystitis	9	0.93	0.85	1.02	0.137827	454	22490	0.982756
LACTB2.Q53H82.OID20150.v1	Cystitis	10	0.93	0.85	1.01	0.098325	471	22490	0.867747
LACTB2.Q53H82.OID20150.v1	Cystitis	11	0.93	0.85	1.02	0.107688	480	22490	0.955865
LACTB2.Q53H82.OID20150.v1	Cystitis	12	0.93	0.85	1.01	0.0906328	488	22490	0.882508
LACTB2.Q53H82.OID20150.v1	Cystitis	13	0.93	0.85	1.01	0.0975446	489	22490	0.934462
LACTB2.Q53H82.OID20150.v1	Cystitis	14	0.93	0.85	1.02	0.111436	490	22490	0.970431
LACTB2.Q53H82.OID20150.v1	Cystitis	15	0.93	0.85	1.02	0.111436	490	22490	0.970431
LACTB2.Q53H82.OID20150.v1	Cystitis	16	0.93	0.85	1.02	0.111436	490	22490	0.970431
LACTB2.Q53H82.OID20150.v1	Cystitis	17	0.93	0.85	1.02	0.111436	490	22490	0.970431
FADD.Q13158.OID20151.v1	Cystitis	1	0.75	0.6	0.94	0.0124976	78	22490	0.602859
FADD.Q13158.OID20151.v1	Cystitis	2	0.89	0.76	1.04	0.150616	150	22490	0.124155
FADD.Q13158.OID20151.v1	Cystitis	3	0.94	0.82	1.07	0.350387	223	22490	0.0578213
FADD.Q13158.OID20151.v1	Cystitis	4	0.92	0.82	1.04	0.19007	280	22490	0.21362
FADD.Q13158.OID20151.v1	Cystitis	5	0.92	0.82	1.02	0.118589	314	22490	0.40138
FADD.Q13158.OID20151.v1	Cystitis	6	0.94	0.85	1.04	0.244243	363	22490	0.140602
FADD.Q13158.OID20151.v1	Cystitis	7	0.92	0.84	1.02	0.120406	402	22490	0.447639
FADD.Q13158.OID20151.v1	Cystitis	8	0.92	0.83	1.01	0.0814703	427	22490	0.666223
FADD.Q13158.OID20151.v1	Cystitis	9	0.92	0.84	1.01	0.0750772	454	22490	0.655416
FADD.Q13158.OID20151.v1	Cystitis	10	0.91	0.83	1	0.042888	471	22490	0.920094
FADD.Q13158.OID20151.v1	Cystitis	11	0.91	0.84	1	0.0518232	480	22490	0.784044
FADD.Q13158.OID20151.v1	Cystitis	12	0.91	0.83	1	0.0438832	488	22490	0.843513
FADD.Q13158.OID20151.v1	Cystitis	13	0.91	0.84	1	0.0490169	489	22490	0.776188
FADD.Q13158.OID20151.v1	Cystitis	14	0.92	0.84	1	0.0567676	490	22490	0.688911
FADD.Q13158.OID20151.v1	Cystitis	15	0.92	0.84	1	0.0567676	490	22490	0.688911
FADD.Q13158.OID20151.v1	Cystitis	16	0.92	0.84	1	0.0567676	490	22490	0.688911
FADD.Q13158.OID20151.v1	Cystitis	17	0.92	0.84	1	0.0567676	490	22490	0.688911
CGREF1.Q99674.OID20152.v1	Cystitis	1	0.82	0.66	1.03	0.0948728	78	22490	0.23094
CGREF1.Q99674.OID20152.v1	Cystitis	2	0.87	0.74	1.03	0.109043	150	22490	0.134257
CGREF1.Q99674.OID20152.v1	Cystitis	3	0.91	0.8	1.05	0.195469	223	22490	0.0849543
CGREF1.Q99674.OID20152.v1	Cystitis	4	0.95	0.84	1.07	0.371434	280	22490	0.0243547
CGREF1.Q99674.OID20152.v1	Cystitis	5	0.93	0.83	1.04	0.227308	314	22490	0.0864928
CGREF1.Q99674.OID20152.v1	Cystitis	6	0.93	0.83	1.03	0.157965	363	22490	0.223432
CGREF1.Q99674.OID20152.v1	Cystitis	7	0.95	0.86	1.05	0.332012	402	22490	0.0554492
CGREF1.Q99674.OID20152.v1	Cystitis	8	0.95	0.87	1.05	0.350669	427	22490	0.0660254
CGREF1.Q99674.OID20152.v1	Cystitis	9	0.94	0.86	1.04	0.230602	454	22490	0.161
CGREF1.Q99674.OID20152.v1	Cystitis	10	0.94	0.85	1.03	0.170073	471	22490	0.244637
CGREF1.Q99674.OID20152.v1	Cystitis	11	0.93	0.85	1.02	0.104975	480	22490	0.489342
CGREF1.Q99674.OID20152.v1	Cystitis	12	0.93	0.85	1.02	0.120903	488	22490	0.383781
CGREF1.Q99674.OID20152.v1	Cystitis	13	0.93	0.85	1.02	0.117887	489	22490	0.389843
CGREF1.Q99674.OID20152.v1	Cystitis	14	0.93	0.85	1.02	0.128669	490	22490	0.349627
CGREF1.Q99674.OID20152.v1	Cystitis	15	0.93	0.85	1.02	0.128669	490	22490	0.349627
CGREF1.Q99674.OID20152.v1	Cystitis	16	0.93	0.85	1.02	0.128669	490	22490	0.349627
CGREF1.Q99674.OID20152.v1	Cystitis	17	0.93	0.85	1.02	0.128669	490	22490	0.349627
CXCL8.P10145.OID20153.v1	Cystitis	1	0.91	0.73	1.15	0.428524	78	22490	0.868866
CXCL8.P10145.OID20153.v1	Cystitis	2	0.9	0.77	1.07	0.234578	150	22490	0.806224
CXCL8.P10145.OID20153.v1	Cystitis	3	0.93	0.82	1.07	0.327447	223	22490	0.572982
CXCL8.P10145.OID20153.v1	Cystitis	4	1	0.88	1.13	0.957681	280	22490	0.0195563
CXCL8.P10145.OID20153.v1	Cystitis	5	0.99	0.88	1.11	0.835876	314	22490	0.062228
CXCL8.P10145.OID20153.v1	Cystitis	6	1	0.9	1.12	0.935412	363	22490	0.0435193
CXCL8.P10145.OID20153.v1	Cystitis	7	0.99	0.89	1.1	0.842457	402	22490	0.197475
CXCL8.P10145.OID20153.v1	Cystitis	8	0.99	0.89	1.09	0.782235	427	22490	0.282758
CXCL8.P10145.OID20153.v1	Cystitis	9	0.98	0.89	1.08	0.647098	454	22490	0.391289
CXCL8.P10145.OID20153.v1	Cystitis	10	0.98	0.89	1.07	0.654215	471	22490	0.396428
CXCL8.P10145.OID20153.v1	Cystitis	11	0.97	0.88	1.06	0.522972	480	22490	0.643413
CXCL8.P10145.OID20153.v1	Cystitis	12	0.97	0.88	1.06	0.514951	488	22490	0.600373
CXCL8.P10145.OID20153.v1	Cystitis	13	0.97	0.89	1.07	0.546327	489	22490	0.538016
CXCL8.P10145.OID20153.v1	Cystitis	14	0.97	0.89	1.07	0.552429	490	22490	0.527004
CXCL8.P10145.OID20153.v1	Cystitis	15	0.97	0.89	1.07	0.552429	490	22490	0.527004
CXCL8.P10145.OID20153.v1	Cystitis	16	0.97	0.89	1.07	0.552429	490	22490	0.527004
CXCL8.P10145.OID20153.v1	Cystitis	17	0.97	0.89	1.07	0.552429	490	22490	0.527004
LGALS1.P09382.OID20154.v1	Cystitis	1	1	0.78	1.29	0.991037	78	22490	0.594647
LGALS1.P09382.OID20154.v1	Cystitis	2	1.03	0.86	1.23	0.772131	150	22490	0.414596
LGALS1.P09382.OID20154.v1	Cystitis	3	1.03	0.89	1.19	0.709672	223	22490	0.668215
LGALS1.P09382.OID20154.v1	Cystitis	4	1.05	0.92	1.2	0.470477	280	22490	0.177201
LGALS1.P09382.OID20154.v1	Cystitis	5	1.05	0.93	1.2	0.405403	314	22490	0.0861945
LGALS1.P09382.OID20154.v1	Cystitis	6	1.03	0.92	1.16	0.580845	363	22490	0.380609
LGALS1.P09382.OID20154.v1	Cystitis	7	1.05	0.94	1.17	0.415859	402	22490	0.259974
LGALS1.P09382.OID20154.v1	Cystitis	8	1.04	0.93	1.16	0.504551	427	22490	0.47058
LGALS1.P09382.OID20154.v1	Cystitis	9	1.01	0.91	1.12	0.85152	454	22490	0.840526
LGALS1.P09382.OID20154.v1	Cystitis	10	1.01	0.91	1.12	0.804241	471	22490	0.614111
LGALS1.P09382.OID20154.v1	Cystitis	11	1	0.91	1.11	0.928107	480	22490	0.825877
LGALS1.P09382.OID20154.v1	Cystitis	12	1	0.9	1.1	0.964409	488	22490	0.898212
LGALS1.P09382.OID20154.v1	Cystitis	13	1	0.9	1.1	0.970066	489	22490	0.896339
LGALS1.P09382.OID20154.v1	Cystitis	14	1	0.91	1.11	0.979463	490	22490	0.81478
LGALS1.P09382.OID20154.v1	Cystitis	15	1	0.91	1.11	0.979463	490	22490	0.81478
LGALS1.P09382.OID20154.v1	Cystitis	16	1	0.91	1.11	0.979463	490	22490	0.81478
LGALS1.P09382.OID20154.v1	Cystitis	17	1	0.91	1.11	0.979463	490	22490	0.81478
IGFBPL1.Q8WX77.OID20155.v1	Cystitis	1	0.83	0.65	1.05	0.122837	78	22490	0.75968
IGFBPL1.Q8WX77.OID20155.v1	Cystitis	2	0.88	0.75	1.05	0.16091	150	22490	0.264545
IGFBPL1.Q8WX77.OID20155.v1	Cystitis	3	0.91	0.79	1.05	0.186559	223	22490	0.339629
IGFBPL1.Q8WX77.OID20155.v1	Cystitis	4	0.95	0.83	1.07	0.386856	280	22490	0.0685133
IGFBPL1.Q8WX77.OID20155.v1	Cystitis	5	0.95	0.84	1.07	0.39243	314	22490	0.046583
IGFBPL1.Q8WX77.OID20155.v1	Cystitis	6	0.96	0.86	1.07	0.444959	363	22490	0.0568357
IGFBPL1.Q8WX77.OID20155.v1	Cystitis	7	0.99	0.89	1.09	0.783807	402	22490	0.0123713
IGFBPL1.Q8WX77.OID20155.v1	Cystitis	8	0.97	0.87	1.07	0.539321	427	22490	0.0800267
IGFBPL1.Q8WX77.OID20155.v1	Cystitis	9	0.95	0.86	1.05	0.305292	454	22490	0.243078
IGFBPL1.Q8WX77.OID20155.v1	Cystitis	10	0.94	0.85	1.03	0.202124	471	22490	0.388357
IGFBPL1.Q8WX77.OID20155.v1	Cystitis	11	0.93	0.84	1.02	0.123789	480	22490	0.726915
IGFBPL1.Q8WX77.OID20155.v1	Cystitis	12	0.94	0.85	1.03	0.167973	488	22490	0.47402
IGFBPL1.Q8WX77.OID20155.v1	Cystitis	13	0.94	0.85	1.03	0.18826	489	22490	0.408115
IGFBPL1.Q8WX77.OID20155.v1	Cystitis	14	0.94	0.85	1.03	0.194134	490	22490	0.392144
IGFBPL1.Q8WX77.OID20155.v1	Cystitis	15	0.94	0.85	1.03	0.194134	490	22490	0.392144
IGFBPL1.Q8WX77.OID20155.v1	Cystitis	16	0.94	0.85	1.03	0.194134	490	22490	0.392144
IGFBPL1.Q8WX77.OID20155.v1	Cystitis	17	0.94	0.85	1.03	0.194134	490	22490	0.392144
MNDA.P41218.OID20156.v1	Cystitis	1	1.27	1.02	1.59	0.0322465	78	22490	0.0409314
MNDA.P41218.OID20156.v1	Cystitis	2	1.14	0.97	1.34	0.115334	150	22490	0.0447792
MNDA.P41218.OID20156.v1	Cystitis	3	1.06	0.93	1.21	0.39035	223	22490	0.0109797
MNDA.P41218.OID20156.v1	Cystitis	4	1.09	0.97	1.23	0.148949	280	22490	0.25193
MNDA.P41218.OID20156.v1	Cystitis	5	1.08	0.97	1.21	0.1669	314	22490	0.251636
MNDA.P41218.OID20156.v1	Cystitis	6	1.08	0.98	1.2	0.133121	363	22490	0.382458
MNDA.P41218.OID20156.v1	Cystitis	7	1.07	0.97	1.18	0.187596	402	22490	0.27023
MNDA.P41218.OID20156.v1	Cystitis	8	1.04	0.95	1.15	0.369881	427	22490	0.0727912
MNDA.P41218.OID20156.v1	Cystitis	9	1.05	0.96	1.15	0.281175	454	22490	0.167283
MNDA.P41218.OID20156.v1	Cystitis	10	1.04	0.95	1.14	0.432129	471	22490	0.0757303
MNDA.P41218.OID20156.v1	Cystitis	11	1.03	0.94	1.12	0.552673	480	22490	0.0371953
MNDA.P41218.OID20156.v1	Cystitis	12	1.03	0.95	1.13	0.468811	488	22490	0.0722754
MNDA.P41218.OID20156.v1	Cystitis	13	1.04	0.95	1.13	0.439843	489	22490	0.0895435
MNDA.P41218.OID20156.v1	Cystitis	14	1.03	0.95	1.13	0.450959	490	22490	0.0843018
MNDA.P41218.OID20156.v1	Cystitis	15	1.03	0.95	1.13	0.450959	490	22490	0.0843018
MNDA.P41218.OID20156.v1	Cystitis	16	1.03	0.95	1.13	0.450959	490	22490	0.0843018
MNDA.P41218.OID20156.v1	Cystitis	17	1.03	0.95	1.13	0.450959	490	22490	0.0843018
CDH6.P55285.OID20157.v1	Cystitis	1	1.07	0.85	1.34	0.588873	78	22490	0.768646
CDH6.P55285.OID20157.v1	Cystitis	2	1.01	0.86	1.19	0.903479	150	22490	0.958495
CDH6.P55285.OID20157.v1	Cystitis	3	0.98	0.85	1.12	0.756522	223	22490	0.441323
CDH6.P55285.OID20157.v1	Cystitis	4	1	0.89	1.13	0.96301	280	22490	0.908832
CDH6.P55285.OID20157.v1	Cystitis	5	0.98	0.88	1.1	0.767591	314	22490	0.802227
CDH6.P55285.OID20157.v1	Cystitis	6	1	0.9	1.12	0.948138	363	22490	0.662188
CDH6.P55285.OID20157.v1	Cystitis	7	1.02	0.92	1.13	0.721872	402	22490	0.435954
CDH6.P55285.OID20157.v1	Cystitis	8	1	0.9	1.1	0.954076	427	22490	0.996766
CDH6.P55285.OID20157.v1	Cystitis	9	0.97	0.89	1.07	0.597222	454	22490	0.555249
CDH6.P55285.OID20157.v1	Cystitis	10	0.98	0.89	1.08	0.666054	471	22490	0.679799
CDH6.P55285.OID20157.v1	Cystitis	11	0.97	0.89	1.06	0.529778	480	22490	0.443788
CDH6.P55285.OID20157.v1	Cystitis	12	0.98	0.89	1.07	0.642288	488	22490	0.690573
CDH6.P55285.OID20157.v1	Cystitis	13	0.98	0.89	1.07	0.645761	489	22490	0.680706
CDH6.P55285.OID20157.v1	Cystitis	14	0.98	0.9	1.08	0.682627	490	22490	0.758355
CDH6.P55285.OID20157.v1	Cystitis	15	0.98	0.9	1.08	0.682627	490	22490	0.758355
CDH6.P55285.OID20157.v1	Cystitis	16	0.98	0.9	1.08	0.682627	490	22490	0.758355
CDH6.P55285.OID20157.v1	Cystitis	17	0.98	0.9	1.08	0.682627	490	22490	0.758355
IL19.Q9UHD0.OID20158.v1	Cystitis	1	1.3	1.04	1.63	0.0226799	78	22490	0.751676
IL19.Q9UHD0.OID20158.v1	Cystitis	2	1.15	0.98	1.35	0.0974966	150	22490	0.3391
IL19.Q9UHD0.OID20158.v1	Cystitis	3	1.15	1	1.31	0.0441434	223	22490	0.504655
IL19.Q9UHD0.OID20158.v1	Cystitis	4	1.13	1	1.27	0.0507179	280	22490	0.533405
IL19.Q9UHD0.OID20158.v1	Cystitis	5	1.11	0.99	1.24	0.0630813	314	22490	0.446973
IL19.Q9UHD0.OID20158.v1	Cystitis	6	1.08	0.98	1.2	0.127357	363	22490	0.194551
IL19.Q9UHD0.OID20158.v1	Cystitis	7	1.08	0.98	1.19	0.129446	402	22490	0.225044
IL19.Q9UHD0.OID20158.v1	Cystitis	8	1.08	0.98	1.19	0.0996393	427	22490	0.346807
IL19.Q9UHD0.OID20158.v1	Cystitis	9	1.07	0.97	1.17	0.167366	454	22490	0.19264
IL19.Q9UHD0.OID20158.v1	Cystitis	10	1.05	0.96	1.15	0.277518	471	22490	0.0853907
IL19.Q9UHD0.OID20158.v1	Cystitis	11	1.04	0.95	1.14	0.359237	480	22490	0.0474446
IL19.Q9UHD0.OID20158.v1	Cystitis	12	1.04	0.95	1.14	0.379068	488	22490	0.0502883
IL19.Q9UHD0.OID20158.v1	Cystitis	13	1.05	0.96	1.14	0.328191	489	22490	0.076836
IL19.Q9UHD0.OID20158.v1	Cystitis	14	1.04	0.95	1.14	0.358039	490	22490	0.0621976
IL19.Q9UHD0.OID20158.v1	Cystitis	15	1.04	0.95	1.14	0.358039	490	22490	0.0621976
IL19.Q9UHD0.OID20158.v1	Cystitis	16	1.04	0.95	1.14	0.358039	490	22490	0.0621976
IL19.Q9UHD0.OID20158.v1	Cystitis	17	1.04	0.95	1.14	0.358039	490	22490	0.0621976
ACAN.P16112.OID20159.v1	Cystitis	1	1.08	0.84	1.39	0.535503	78	22490	0.251426
ACAN.P16112.OID20159.v1	Cystitis	2	0.92	0.77	1.11	0.382195	150	22490	0.438606
ACAN.P16112.OID20159.v1	Cystitis	3	0.95	0.82	1.11	0.526827	223	22490	0.802867
ACAN.P16112.OID20159.v1	Cystitis	4	0.97	0.85	1.11	0.644982	280	22490	0.564373
ACAN.P16112.OID20159.v1	Cystitis	5	0.98	0.86	1.11	0.696304	314	22490	0.404994
ACAN.P16112.OID20159.v1	Cystitis	6	1	0.89	1.13	0.944758	363	22490	0.107802
ACAN.P16112.OID20159.v1	Cystitis	7	1	0.9	1.12	0.940923	402	22490	0.210259
ACAN.P16112.OID20159.v1	Cystitis	8	1.02	0.91	1.13	0.750128	427	22490	0.132841
ACAN.P16112.OID20159.v1	Cystitis	9	0.99	0.89	1.1	0.885866	454	22490	0.333706
ACAN.P16112.OID20159.v1	Cystitis	10	0.98	0.89	1.09	0.732216	471	22490	0.616577
ACAN.P16112.OID20159.v1	Cystitis	11	0.96	0.87	1.07	0.471817	480	22490	0.850812
ACAN.P16112.OID20159.v1	Cystitis	12	0.96	0.87	1.06	0.392738	488	22490	0.778124
ACAN.P16112.OID20159.v1	Cystitis	13	0.96	0.86	1.06	0.367768	489	22490	0.705703
ACAN.P16112.OID20159.v1	Cystitis	14	0.95	0.86	1.05	0.353759	490	22490	0.686325
ACAN.P16112.OID20159.v1	Cystitis	15	0.95	0.86	1.05	0.353759	490	22490	0.686325
ACAN.P16112.OID20159.v1	Cystitis	16	0.95	0.86	1.05	0.353759	490	22490	0.686325
ACAN.P16112.OID20159.v1	Cystitis	17	0.95	0.86	1.05	0.353759	490	22490	0.686325
PLXNB3.Q9ULL4.OID20160.v1	Cystitis	1	0.81	0.65	1.02	0.0692315	78	22490	0.637262
PLXNB3.Q9ULL4.OID20160.v1	Cystitis	2	0.87	0.74	1.02	0.079827	150	22490	0.670024
PLXNB3.Q9ULL4.OID20160.v1	Cystitis	3	0.91	0.8	1.04	0.158147	223	22490	0.229628
PLXNB3.Q9ULL4.OID20160.v1	Cystitis	4	0.91	0.81	1.02	0.102778	280	22490	0.275639
PLXNB3.Q9ULL4.OID20160.v1	Cystitis	5	0.9	0.81	1.01	0.0780778	314	22490	0.326896
PLXNB3.Q9ULL4.OID20160.v1	Cystitis	6	0.92	0.83	1.02	0.130697	363	22490	0.175359
PLXNB3.Q9ULL4.OID20160.v1	Cystitis	7	0.91	0.82	1	0.0586402	402	22490	0.498634
PLXNB3.Q9ULL4.OID20160.v1	Cystitis	8	0.9	0.82	0.99	0.0323836	427	22490	0.789736
PLXNB3.Q9ULL4.OID20160.v1	Cystitis	9	0.89	0.81	0.97	0.010645	454	22490	0.772823
PLXNB3.Q9ULL4.OID20160.v1	Cystitis	10	0.87	0.79	0.95	0.00243239	471	22490	0.337669
PLXNB3.Q9ULL4.OID20160.v1	Cystitis	11	0.87	0.79	0.95	0.00242586	480	22490	0.378022
PLXNB3.Q9ULL4.OID20160.v1	Cystitis	12	0.87	0.79	0.95	0.00157588	488	22490	0.314585
PLXNB3.Q9ULL4.OID20160.v1	Cystitis	13	0.86	0.79	0.94	0.00138387	489	22490	0.285753
PLXNB3.Q9ULL4.OID20160.v1	Cystitis	14	0.87	0.79	0.95	0.00176101	490	22490	0.352014
PLXNB3.Q9ULL4.OID20160.v1	Cystitis	15	0.87	0.79	0.95	0.00176101	490	22490	0.352014
PLXNB3.Q9ULL4.OID20160.v1	Cystitis	16	0.87	0.79	0.95	0.00176101	490	22490	0.352014
PLXNB3.Q9ULL4.OID20160.v1	Cystitis	17	0.87	0.79	0.95	0.00176101	490	22490	0.352014
TYRO3.Q06418.OID20161.v1	Cystitis	1	1.09	0.87	1.37	0.456722	78	22490	0.619214
TYRO3.Q06418.OID20161.v1	Cystitis	2	1.06	0.9	1.25	0.497796	150	22490	0.893746
TYRO3.Q06418.OID20161.v1	Cystitis	3	1.02	0.89	1.17	0.779208	223	22490	0.455951
TYRO3.Q06418.OID20161.v1	Cystitis	4	1.04	0.92	1.17	0.516004	280	22490	0.859693
TYRO3.Q06418.OID20161.v1	Cystitis	5	1.01	0.9	1.13	0.928503	314	22490	0.540257
TYRO3.Q06418.OID20161.v1	Cystitis	6	1.01	0.91	1.12	0.863379	363	22490	0.722204
TYRO3.Q06418.OID20161.v1	Cystitis	7	1.02	0.92	1.13	0.719899	402	22490	0.988094
TYRO3.Q06418.OID20161.v1	Cystitis	8	1.01	0.91	1.11	0.901349	427	22490	0.673738
TYRO3.Q06418.OID20161.v1	Cystitis	9	0.99	0.9	1.08	0.757466	454	22490	0.315529
TYRO3.Q06418.OID20161.v1	Cystitis	10	0.98	0.89	1.07	0.668616	471	22490	0.305173
TYRO3.Q06418.OID20161.v1	Cystitis	11	0.97	0.88	1.06	0.446611	480	22490	0.117002
TYRO3.Q06418.OID20161.v1	Cystitis	12	0.97	0.88	1.06	0.479562	488	22490	0.169936
TYRO3.Q06418.OID20161.v1	Cystitis	13	0.97	0.88	1.06	0.461188	489	22490	0.150793
TYRO3.Q06418.OID20161.v1	Cystitis	14	0.97	0.89	1.06	0.510548	490	22490	0.19963
TYRO3.Q06418.OID20161.v1	Cystitis	15	0.97	0.89	1.06	0.510548	490	22490	0.19963
TYRO3.Q06418.OID20161.v1	Cystitis	16	0.97	0.89	1.06	0.510548	490	22490	0.19963
TYRO3.Q06418.OID20161.v1	Cystitis	17	0.97	0.89	1.06	0.510548	490	22490	0.19963
EIF4EBP1.Q13541.OID20162.v1	Cystitis	1	1.03	0.83	1.29	0.77562	78	22490	0.225715
EIF4EBP1.Q13541.OID20162.v1	Cystitis	2	1.06	0.91	1.25	0.452651	150	22490	0.607084
EIF4EBP1.Q13541.OID20162.v1	Cystitis	3	1.06	0.93	1.21	0.37961	223	22490	0.714646
EIF4EBP1.Q13541.OID20162.v1	Cystitis	4	1.1	0.98	1.23	0.123566	280	22490	0.461516
EIF4EBP1.Q13541.OID20162.v1	Cystitis	5	1.07	0.96	1.2	0.215828	314	22490	0.896403
EIF4EBP1.Q13541.OID20162.v1	Cystitis	6	1.06	0.96	1.18	0.241656	363	22490	0.875966
EIF4EBP1.Q13541.OID20162.v1	Cystitis	7	1.06	0.96	1.17	0.215733	402	22490	0.950487
EIF4EBP1.Q13541.OID20162.v1	Cystitis	8	1.05	0.96	1.16	0.274587	427	22490	0.703841
EIF4EBP1.Q13541.OID20162.v1	Cystitis	9	1.05	0.96	1.15	0.313484	454	22490	0.607395
EIF4EBP1.Q13541.OID20162.v1	Cystitis	10	1.04	0.95	1.14	0.379279	471	22490	0.505624
EIF4EBP1.Q13541.OID20162.v1	Cystitis	11	1.04	0.95	1.14	0.374537	480	22490	0.508809
EIF4EBP1.Q13541.OID20162.v1	Cystitis	12	1.04	0.95	1.14	0.35973	488	22490	0.560174
EIF4EBP1.Q13541.OID20162.v1	Cystitis	13	1.04	0.95	1.14	0.346419	489	22490	0.599299
EIF4EBP1.Q13541.OID20162.v1	Cystitis	14	1.05	0.96	1.14	0.324185	490	22490	0.654915
EIF4EBP1.Q13541.OID20162.v1	Cystitis	15	1.05	0.96	1.14	0.324185	490	22490	0.654915
EIF4EBP1.Q13541.OID20162.v1	Cystitis	16	1.05	0.96	1.14	0.324185	490	22490	0.654915
EIF4EBP1.Q13541.OID20162.v1	Cystitis	17	1.05	0.96	1.14	0.324185	490	22490	0.654915
PDCD6.O75340.OID20163.v1	Cystitis	1	0.99	0.79	1.24	0.938936	78	22490	0.0270353
PDCD6.O75340.OID20163.v1	Cystitis	2	0.98	0.84	1.15	0.839717	150	22490	0.181269
PDCD6.O75340.OID20163.v1	Cystitis	3	1.04	0.92	1.19	0.521046	223	22490	0.784454
PDCD6.O75340.OID20163.v1	Cystitis	4	1.04	0.92	1.17	0.521362	280	22490	0.835843
PDCD6.O75340.OID20163.v1	Cystitis	5	1.03	0.92	1.15	0.602103	314	22490	0.92075
PDCD6.O75340.OID20163.v1	Cystitis	6	1.01	0.91	1.12	0.857638	363	22490	0.562496
PDCD6.O75340.OID20163.v1	Cystitis	7	0.99	0.9	1.1	0.905673	402	22490	0.286256
PDCD6.O75340.OID20163.v1	Cystitis	8	0.98	0.89	1.08	0.708007	427	22490	0.153211
PDCD6.O75340.OID20163.v1	Cystitis	9	0.99	0.9	1.09	0.826685	454	22490	0.305963
PDCD6.O75340.OID20163.v1	Cystitis	10	0.98	0.89	1.07	0.619242	471	22490	0.160107
PDCD6.O75340.OID20163.v1	Cystitis	11	0.97	0.89	1.07	0.564486	480	22490	0.138542
PDCD6.O75340.OID20163.v1	Cystitis	12	0.96	0.88	1.05	0.344043	488	22490	0.0396834
PDCD6.O75340.OID20163.v1	Cystitis	13	0.96	0.88	1.05	0.359952	489	22490	0.0455685
PDCD6.O75340.OID20163.v1	Cystitis	14	0.96	0.88	1.05	0.397715	490	22490	0.0627442
PDCD6.O75340.OID20163.v1	Cystitis	15	0.96	0.88	1.05	0.397715	490	22490	0.0627442
PDCD6.O75340.OID20163.v1	Cystitis	16	0.96	0.88	1.05	0.397715	490	22490	0.0627442
PDCD6.O75340.OID20163.v1	Cystitis	17	0.96	0.88	1.05	0.397715	490	22490	0.0627442
APLP1.P51693.OID20164.v1	Cystitis	1	1.09	0.86	1.37	0.472178	78	22490	0.633994
APLP1.P51693.OID20164.v1	Cystitis	2	1.03	0.88	1.22	0.70305	150	22490	0.584707
APLP1.P51693.OID20164.v1	Cystitis	3	1.06	0.92	1.21	0.405623	223	22490	0.840416
APLP1.P51693.OID20164.v1	Cystitis	4	1.11	0.98	1.25	0.102454	280	22490	0.440226
APLP1.P51693.OID20164.v1	Cystitis	5	1.1	0.98	1.23	0.105464	314	22490	0.755826
APLP1.P51693.OID20164.v1	Cystitis	6	1.09	0.98	1.21	0.126342	363	22490	0.985428
APLP1.P51693.OID20164.v1	Cystitis	7	1.11	1	1.23	0.0466112	402	22490	0.617207
APLP1.P51693.OID20164.v1	Cystitis	8	1.09	0.99	1.2	0.0946102	427	22490	0.899967
APLP1.P51693.OID20164.v1	Cystitis	9	1.07	0.98	1.18	0.143728	454	22490	0.585103
APLP1.P51693.OID20164.v1	Cystitis	10	1.07	0.97	1.17	0.167929	471	22490	0.403695
APLP1.P51693.OID20164.v1	Cystitis	11	1.05	0.96	1.15	0.304943	480	22490	0.149864
APLP1.P51693.OID20164.v1	Cystitis	12	1.05	0.96	1.16	0.261841	488	22490	0.214287
APLP1.P51693.OID20164.v1	Cystitis	13	1.05	0.96	1.15	0.306059	489	22490	0.150667
APLP1.P51693.OID20164.v1	Cystitis	14	1.05	0.96	1.15	0.285264	490	22490	0.178156
APLP1.P51693.OID20164.v1	Cystitis	15	1.05	0.96	1.15	0.285264	490	22490	0.178156
APLP1.P51693.OID20164.v1	Cystitis	16	1.05	0.96	1.15	0.285264	490	22490	0.178156
APLP1.P51693.OID20164.v1	Cystitis	17	1.05	0.96	1.15	0.285264	490	22490	0.178156
CLEC5A.Q9NY25.OID20165.v1	Cystitis	1	1.16	0.92	1.47	0.20289	78	22490	0.30255
CLEC5A.Q9NY25.OID20165.v1	Cystitis	2	1.06	0.9	1.25	0.500191	150	22490	0.207148
CLEC5A.Q9NY25.OID20165.v1	Cystitis	3	1.08	0.94	1.23	0.301221	223	22490	0.748658
CLEC5A.Q9NY25.OID20165.v1	Cystitis	4	1.06	0.94	1.2	0.340102	280	22490	0.708871
CLEC5A.Q9NY25.OID20165.v1	Cystitis	5	1.06	0.95	1.19	0.305872	314	22490	0.911788
CLEC5A.Q9NY25.OID20165.v1	Cystitis	6	1.09	0.98	1.21	0.132463	363	22490	0.489558
CLEC5A.Q9NY25.OID20165.v1	Cystitis	7	1.09	0.99	1.21	0.0945609	402	22490	0.452768
CLEC5A.Q9NY25.OID20165.v1	Cystitis	8	1.09	0.98	1.2	0.0987095	427	22490	0.558085
CLEC5A.Q9NY25.OID20165.v1	Cystitis	9	1.08	0.98	1.19	0.121236	454	22490	0.638221
CLEC5A.Q9NY25.OID20165.v1	Cystitis	10	1.06	0.97	1.17	0.2059	471	22490	0.884826
CLEC5A.Q9NY25.OID20165.v1	Cystitis	11	1.06	0.97	1.17	0.201944	480	22490	0.817482
CLEC5A.Q9NY25.OID20165.v1	Cystitis	12	1.06	0.97	1.17	0.191651	488	22490	0.887455
CLEC5A.Q9NY25.OID20165.v1	Cystitis	13	1.07	0.97	1.17	0.167915	489	22490	0.982952
CLEC5A.Q9NY25.OID20165.v1	Cystitis	14	1.07	0.98	1.17	0.153179	490	22490	0.91005
CLEC5A.Q9NY25.OID20165.v1	Cystitis	15	1.07	0.98	1.17	0.153179	490	22490	0.91005
CLEC5A.Q9NY25.OID20165.v1	Cystitis	16	1.07	0.98	1.17	0.153179	490	22490	0.91005
CLEC5A.Q9NY25.OID20165.v1	Cystitis	17	1.07	0.98	1.17	0.153179	490	22490	0.91005
GSTA1.P08263.OID20166.v1	Cystitis	1	0.85	0.66	1.09	0.196756	78	22490	0.353584
GSTA1.P08263.OID20166.v1	Cystitis	2	0.95	0.8	1.14	0.574746	150	22490	0.391684
GSTA1.P08263.OID20166.v1	Cystitis	3	0.97	0.83	1.12	0.639453	223	22490	0.661591
GSTA1.P08263.OID20166.v1	Cystitis	4	0.99	0.87	1.13	0.916787	280	22490	0.129842
GSTA1.P08263.OID20166.v1	Cystitis	5	0.98	0.87	1.11	0.805915	314	22490	0.134307
GSTA1.P08263.OID20166.v1	Cystitis	6	0.99	0.89	1.11	0.911472	363	22490	0.163472
GSTA1.P08263.OID20166.v1	Cystitis	7	1.02	0.91	1.13	0.759251	402	22490	0.0643357
GSTA1.P08263.OID20166.v1	Cystitis	8	1.02	0.92	1.13	0.723857	427	22490	0.0910448
GSTA1.P08263.OID20166.v1	Cystitis	9	1.02	0.92	1.13	0.694596	454	22490	0.0722048
GSTA1.P08263.OID20166.v1	Cystitis	10	1.02	0.92	1.12	0.742008	471	22490	0.0695835
GSTA1.P08263.OID20166.v1	Cystitis	11	1.01	0.91	1.11	0.86926	480	22490	0.137946
GSTA1.P08263.OID20166.v1	Cystitis	12	1.01	0.91	1.11	0.869062	488	22490	0.12767
GSTA1.P08263.OID20166.v1	Cystitis	13	1.01	0.91	1.11	0.852596	489	22490	0.123164
GSTA1.P08263.OID20166.v1	Cystitis	14	1.01	0.91	1.11	0.888621	490	22490	0.142645
GSTA1.P08263.OID20166.v1	Cystitis	15	1.01	0.91	1.11	0.888621	490	22490	0.142645
GSTA1.P08263.OID20166.v1	Cystitis	16	1.01	0.91	1.11	0.888621	490	22490	0.142645
GSTA1.P08263.OID20166.v1	Cystitis	17	1.01	0.91	1.11	0.888621	490	22490	0.142645
IGSF8.Q969P0.OID20167.v1	Cystitis	1	0.97	0.77	1.22	0.784419	78	22490	0.443381
IGSF8.Q969P0.OID20167.v1	Cystitis	2	0.98	0.83	1.16	0.839556	150	22490	0.362436
IGSF8.Q969P0.OID20167.v1	Cystitis	3	1.05	0.91	1.2	0.519217	223	22490	0.144843
IGSF8.Q969P0.OID20167.v1	Cystitis	4	1.02	0.9	1.15	0.753206	280	22490	0.362636
IGSF8.Q969P0.OID20167.v1	Cystitis	5	1.02	0.91	1.14	0.745828	314	22490	0.277975
IGSF8.Q969P0.OID20167.v1	Cystitis	6	1.03	0.93	1.15	0.536899	363	22490	0.192587
IGSF8.Q969P0.OID20167.v1	Cystitis	7	1.05	0.94	1.16	0.395871	402	22490	0.150336
IGSF8.Q969P0.OID20167.v1	Cystitis	8	1.03	0.93	1.14	0.544224	427	22490	0.380081
IGSF8.Q969P0.OID20167.v1	Cystitis	9	1.02	0.93	1.12	0.675617	454	22490	0.513691
IGSF8.Q969P0.OID20167.v1	Cystitis	10	1	0.91	1.1	0.955935	471	22490	0.905608
IGSF8.Q969P0.OID20167.v1	Cystitis	11	0.99	0.9	1.08	0.775741	480	22490	0.58881
IGSF8.Q969P0.OID20167.v1	Cystitis	12	0.98	0.9	1.08	0.719747	488	22490	0.564083
IGSF8.Q969P0.OID20167.v1	Cystitis	13	0.99	0.9	1.08	0.761102	489	22490	0.639731
IGSF8.Q969P0.OID20167.v1	Cystitis	14	0.99	0.9	1.08	0.765537	490	22490	0.652473
IGSF8.Q969P0.OID20167.v1	Cystitis	15	0.99	0.9	1.08	0.765537	490	22490	0.652473
IGSF8.Q969P0.OID20167.v1	Cystitis	16	0.99	0.9	1.08	0.765537	490	22490	0.652473
IGSF8.Q969P0.OID20167.v1	Cystitis	17	0.99	0.9	1.08	0.765537	490	22490	0.652473
MEP1B.Q16820.OID20168.v1	Cystitis	1	1.1	0.87	1.39	0.414717	78	22490	0.603135
MEP1B.Q16820.OID20168.v1	Cystitis	2	1.15	0.98	1.36	0.0937476	150	22490	0.515331
MEP1B.Q16820.OID20168.v1	Cystitis	3	1.04	0.91	1.19	0.577375	223	22490	0.115386
MEP1B.Q16820.OID20168.v1	Cystitis	4	0.99	0.88	1.12	0.917884	280	22490	0.0791226
MEP1B.Q16820.OID20168.v1	Cystitis	5	0.98	0.88	1.1	0.752342	314	22490	0.115143
MEP1B.Q16820.OID20168.v1	Cystitis	6	1	0.9	1.11	0.97286	363	22490	0.4194
MEP1B.Q16820.OID20168.v1	Cystitis	7	0.99	0.9	1.1	0.86222	402	22490	0.388494
MEP1B.Q16820.OID20168.v1	Cystitis	8	0.97	0.88	1.07	0.522883	427	22490	0.116597
MEP1B.Q16820.OID20168.v1	Cystitis	9	0.97	0.88	1.06	0.517552	454	22490	0.180294
MEP1B.Q16820.OID20168.v1	Cystitis	10	0.97	0.89	1.07	0.539406	471	22490	0.276788
MEP1B.Q16820.OID20168.v1	Cystitis	11	0.96	0.87	1.05	0.325032	480	22490	0.0861665
MEP1B.Q16820.OID20168.v1	Cystitis	12	0.96	0.87	1.05	0.33998	488	22490	0.113397
MEP1B.Q16820.OID20168.v1	Cystitis	13	0.96	0.87	1.05	0.329119	489	22490	0.105121
MEP1B.Q16820.OID20168.v1	Cystitis	14	0.95	0.87	1.05	0.317463	490	22490	0.0953196
MEP1B.Q16820.OID20168.v1	Cystitis	15	0.95	0.87	1.05	0.317463	490	22490	0.0953196
MEP1B.Q16820.OID20168.v1	Cystitis	16	0.95	0.87	1.05	0.317463	490	22490	0.0953196
MEP1B.Q16820.OID20168.v1	Cystitis	17	0.95	0.87	1.05	0.317463	490	22490	0.0953196
SDC1.P18827.OID20169.v1	Cystitis	1	1.34	1.07	1.67	0.00957051	78	22490	0.650864
SDC1.P18827.OID20169.v1	Cystitis	2	1.08	0.92	1.27	0.333524	150	22490	0.0766891
SDC1.P18827.OID20169.v1	Cystitis	3	1.1	0.97	1.26	0.141506	223	22490	0.522047
SDC1.P18827.OID20169.v1	Cystitis	4	1.12	0.99	1.26	0.0621176	280	22490	0.92829
SDC1.P18827.OID20169.v1	Cystitis	5	1.12	1	1.25	0.0541542	314	22490	0.91647
SDC1.P18827.OID20169.v1	Cystitis	6	1.1	0.99	1.22	0.0646271	363	22490	0.864734
SDC1.P18827.OID20169.v1	Cystitis	7	1.14	1.03	1.25	0.0118001	402	22490	0.433691
SDC1.P18827.OID20169.v1	Cystitis	8	1.11	1.01	1.22	0.0311275	427	22490	0.98085
SDC1.P18827.OID20169.v1	Cystitis	9	1.09	0.99	1.2	0.0659978	454	22490	0.6374
SDC1.P18827.OID20169.v1	Cystitis	10	1.09	1	1.2	0.0615444	471	22490	0.67246
SDC1.P18827.OID20169.v1	Cystitis	11	1.08	0.98	1.18	0.109723	480	22490	0.356167
SDC1.P18827.OID20169.v1	Cystitis	12	1.08	0.99	1.18	0.0828674	488	22490	0.528529
SDC1.P18827.OID20169.v1	Cystitis	13	1.08	0.99	1.19	0.0792341	489	22490	0.543421
SDC1.P18827.OID20169.v1	Cystitis	14	1.09	0.99	1.19	0.0727846	490	22490	0.598803
SDC1.P18827.OID20169.v1	Cystitis	15	1.09	0.99	1.19	0.0727846	490	22490	0.598803
SDC1.P18827.OID20169.v1	Cystitis	16	1.09	0.99	1.19	0.0727846	490	22490	0.598803
SDC1.P18827.OID20169.v1	Cystitis	17	1.09	0.99	1.19	0.0727846	490	22490	0.598803
CDH2.P19022.OID20170.v1	Cystitis	1	1.17	0.91	1.5	0.230081	78	22490	0.14297
CDH2.P19022.OID20170.v1	Cystitis	2	1.2	1	1.44	0.0454839	150	22490	0.741411
CDH2.P19022.OID20170.v1	Cystitis	3	1.12	0.96	1.3	0.138585	223	22490	0.257965
CDH2.P19022.OID20170.v1	Cystitis	4	1.16	1.01	1.32	0.0314846	280	22490	0.630825
CDH2.P19022.OID20170.v1	Cystitis	5	1.16	1.02	1.32	0.0211973	314	22490	0.322658
CDH2.P19022.OID20170.v1	Cystitis	6	1.13	1.01	1.27	0.0371592	363	22490	0.720846
CDH2.P19022.OID20170.v1	Cystitis	7	1.14	1.02	1.27	0.0222163	402	22490	0.619742
CDH2.P19022.OID20170.v1	Cystitis	8	1.11	0.99	1.23	0.0660046	427	22490	0.715363
CDH2.P19022.OID20170.v1	Cystitis	9	1.07	0.97	1.19	0.184542	454	22490	0.416596
CDH2.P19022.OID20170.v1	Cystitis	10	1.07	0.97	1.19	0.170021	471	22490	0.562645
CDH2.P19022.OID20170.v1	Cystitis	11	1.07	0.97	1.18	0.201877	480	22490	0.417655
CDH2.P19022.OID20170.v1	Cystitis	12	1.06	0.96	1.18	0.229414	488	22490	0.432585
CDH2.P19022.OID20170.v1	Cystitis	13	1.07	0.96	1.18	0.212274	489	22490	0.475155
CDH2.P19022.OID20170.v1	Cystitis	14	1.07	0.97	1.18	0.189794	490	22490	0.544737
CDH2.P19022.OID20170.v1	Cystitis	15	1.07	0.97	1.18	0.189794	490	22490	0.544737
CDH2.P19022.OID20170.v1	Cystitis	16	1.07	0.97	1.18	0.189794	490	22490	0.544737
CDH2.P19022.OID20170.v1	Cystitis	17	1.07	0.97	1.18	0.189794	490	22490	0.544737
MCFD2.Q8NI22.OID20171.v1	Cystitis	1	0.84	0.67	1.05	0.133891	78	22490	0.875861
MCFD2.Q8NI22.OID20171.v1	Cystitis	2	0.93	0.79	1.1	0.394042	150	22490	0.335404
MCFD2.Q8NI22.OID20171.v1	Cystitis	3	1	0.88	1.14	0.986918	223	22490	0.0519902
MCFD2.Q8NI22.OID20171.v1	Cystitis	4	0.96	0.85	1.08	0.501597	280	22490	0.450732
MCFD2.Q8NI22.OID20171.v1	Cystitis	5	0.96	0.86	1.07	0.443432	314	22490	0.529789
MCFD2.Q8NI22.OID20171.v1	Cystitis	6	0.97	0.87	1.08	0.557656	363	22490	0.395716
MCFD2.Q8NI22.OID20171.v1	Cystitis	7	0.96	0.87	1.07	0.478509	402	22490	0.549941
MCFD2.Q8NI22.OID20171.v1	Cystitis	8	0.96	0.87	1.06	0.426868	427	22490	0.659712
MCFD2.Q8NI22.OID20171.v1	Cystitis	9	0.95	0.87	1.04	0.290935	454	22490	0.953066
MCFD2.Q8NI22.OID20171.v1	Cystitis	10	0.94	0.86	1.03	0.191486	471	22490	0.763866
MCFD2.Q8NI22.OID20171.v1	Cystitis	11	0.94	0.86	1.03	0.174793	480	22490	0.713621
MCFD2.Q8NI22.OID20171.v1	Cystitis	12	0.93	0.85	1.02	0.124625	488	22490	0.537468
MCFD2.Q8NI22.OID20171.v1	Cystitis	13	0.93	0.85	1.02	0.139818	489	22490	0.613583
MCFD2.Q8NI22.OID20171.v1	Cystitis	14	0.94	0.86	1.02	0.146499	490	22490	0.650032
MCFD2.Q8NI22.OID20171.v1	Cystitis	15	0.94	0.86	1.02	0.146499	490	22490	0.650032
MCFD2.Q8NI22.OID20171.v1	Cystitis	16	0.94	0.86	1.02	0.146499	490	22490	0.650032
MCFD2.Q8NI22.OID20171.v1	Cystitis	17	0.94	0.86	1.02	0.146499	490	22490	0.650032
FCRL1.Q96LA6.OID20172.v1	Cystitis	1	1.1	0.87	1.38	0.421931	78	22490	0.964727
FCRL1.Q96LA6.OID20172.v1	Cystitis	2	0.94	0.8	1.11	0.474383	150	22490	0.273905
FCRL1.Q96LA6.OID20172.v1	Cystitis	3	0.92	0.8	1.05	0.233654	223	22490	0.211798
FCRL1.Q96LA6.OID20172.v1	Cystitis	4	0.93	0.83	1.05	0.255082	280	22490	0.755245
FCRL1.Q96LA6.OID20172.v1	Cystitis	5	0.91	0.82	1.03	0.126192	314	22490	0.555672
FCRL1.Q96LA6.OID20172.v1	Cystitis	6	0.92	0.82	1.02	0.102419	363	22490	0.596339
FCRL1.Q96LA6.OID20172.v1	Cystitis	7	0.93	0.84	1.02	0.138275	402	22490	0.871933
FCRL1.Q96LA6.OID20172.v1	Cystitis	8	0.92	0.84	1.02	0.104658	427	22490	0.731172
FCRL1.Q96LA6.OID20172.v1	Cystitis	9	0.92	0.84	1.01	0.083999	454	22490	0.781261
FCRL1.Q96LA6.OID20172.v1	Cystitis	10	0.93	0.85	1.03	0.157195	471	22490	0.66842
FCRL1.Q96LA6.OID20172.v1	Cystitis	11	0.93	0.85	1.02	0.122787	480	22490	0.802777
FCRL1.Q96LA6.OID20172.v1	Cystitis	12	0.92	0.84	1.01	0.0933786	488	22490	0.922008
FCRL1.Q96LA6.OID20172.v1	Cystitis	13	0.93	0.85	1.02	0.106837	489	22490	0.858684
FCRL1.Q96LA6.OID20172.v1	Cystitis	14	0.93	0.85	1.02	0.112827	490	22490	0.81168
FCRL1.Q96LA6.OID20172.v1	Cystitis	15	0.93	0.85	1.02	0.112827	490	22490	0.81168
FCRL1.Q96LA6.OID20172.v1	Cystitis	16	0.93	0.85	1.02	0.112827	490	22490	0.81168
FCRL1.Q96LA6.OID20172.v1	Cystitis	17	0.93	0.85	1.02	0.112827	490	22490	0.81168
GPNMB.Q14956.OID20173.v1	Cystitis	1	1.18	0.94	1.48	0.161158	78	22490	0.338176
GPNMB.Q14956.OID20173.v1	Cystitis	2	0.99	0.84	1.17	0.913602	150	22490	0.222725
GPNMB.Q14956.OID20173.v1	Cystitis	3	0.99	0.87	1.14	0.933735	223	22490	0.457532
GPNMB.Q14956.OID20173.v1	Cystitis	4	1.03	0.91	1.16	0.673857	280	22490	0.677915
GPNMB.Q14956.OID20173.v1	Cystitis	5	1.03	0.92	1.16	0.572299	314	22490	0.458992
GPNMB.Q14956.OID20173.v1	Cystitis	6	1.04	0.94	1.16	0.420905	363	22490	0.376928
GPNMB.Q14956.OID20173.v1	Cystitis	7	1.06	0.96	1.17	0.257158	402	22490	0.254205
GPNMB.Q14956.OID20173.v1	Cystitis	8	1.05	0.95	1.15	0.366641	427	22490	0.559686
GPNMB.Q14956.OID20173.v1	Cystitis	9	1.03	0.94	1.13	0.531741	454	22490	0.821797
GPNMB.Q14956.OID20173.v1	Cystitis	10	1.03	0.93	1.13	0.594733	471	22490	0.955105
GPNMB.Q14956.OID20173.v1	Cystitis	11	1.02	0.93	1.12	0.684891	480	22490	0.834406
GPNMB.Q14956.OID20173.v1	Cystitis	12	1.02	0.93	1.12	0.633279	488	22490	0.986333
GPNMB.Q14956.OID20173.v1	Cystitis	13	1.02	0.93	1.12	0.621681	489	22490	0.99654
GPNMB.Q14956.OID20173.v1	Cystitis	14	1.03	0.94	1.12	0.571661	490	22490	0.895038
GPNMB.Q14956.OID20173.v1	Cystitis	15	1.03	0.94	1.12	0.571661	490	22490	0.895038
GPNMB.Q14956.OID20173.v1	Cystitis	16	1.03	0.94	1.12	0.571661	490	22490	0.895038
GPNMB.Q14956.OID20173.v1	Cystitis	17	1.03	0.94	1.12	0.571661	490	22490	0.895038
QDPR.P09417.OID20174.v1	Cystitis	1	0.96	0.77	1.2	0.711122	78	22490	0.390793
QDPR.P09417.OID20174.v1	Cystitis	2	0.99	0.84	1.17	0.913254	150	22490	0.962355
QDPR.P09417.OID20174.v1	Cystitis	3	0.99	0.86	1.13	0.840874	223	22490	0.999723
QDPR.P09417.OID20174.v1	Cystitis	4	0.99	0.88	1.12	0.88659	280	22490	0.618335
QDPR.P09417.OID20174.v1	Cystitis	5	0.97	0.87	1.09	0.615941	314	22490	0.986886
QDPR.P09417.OID20174.v1	Cystitis	6	0.99	0.89	1.1	0.880427	363	22490	0.559128
QDPR.P09417.OID20174.v1	Cystitis	7	0.98	0.89	1.09	0.7238	402	22490	0.821081
QDPR.P09417.OID20174.v1	Cystitis	8	0.98	0.89	1.07	0.612947	427	22490	0.9511
QDPR.P09417.OID20174.v1	Cystitis	9	0.97	0.89	1.07	0.574431	454	22490	0.951037
QDPR.P09417.OID20174.v1	Cystitis	10	0.97	0.88	1.06	0.468655	471	22490	0.817312
QDPR.P09417.OID20174.v1	Cystitis	11	0.97	0.88	1.06	0.455351	480	22490	0.804775
QDPR.P09417.OID20174.v1	Cystitis	12	0.96	0.88	1.06	0.433144	488	22490	0.803927
QDPR.P09417.OID20174.v1	Cystitis	13	0.97	0.88	1.06	0.464976	489	22490	0.877217
QDPR.P09417.OID20174.v1	Cystitis	14	0.97	0.88	1.06	0.475799	490	22490	0.904808
QDPR.P09417.OID20174.v1	Cystitis	15	0.97	0.88	1.06	0.475799	490	22490	0.904808
QDPR.P09417.OID20174.v1	Cystitis	16	0.97	0.88	1.06	0.475799	490	22490	0.904808
QDPR.P09417.OID20174.v1	Cystitis	17	0.97	0.88	1.06	0.475799	490	22490	0.904808
GHRL.Q9UBU3.OID20175.v1	Cystitis	1	1.24	0.98	1.58	0.0758889	78	22490	0.0200702
GHRL.Q9UBU3.OID20175.v1	Cystitis	2	1.08	0.91	1.29	0.361404	150	22490	0.483039
GHRL.Q9UBU3.OID20175.v1	Cystitis	3	1.04	0.9	1.2	0.601219	223	22490	0.261314
GHRL.Q9UBU3.OID20175.v1	Cystitis	4	1.07	0.94	1.21	0.303667	280	22490	0.578547
GHRL.Q9UBU3.OID20175.v1	Cystitis	5	1.07	0.95	1.2	0.278525	314	22490	0.6479
GHRL.Q9UBU3.OID20175.v1	Cystitis	6	1.05	0.94	1.17	0.368419	363	22490	0.558823
GHRL.Q9UBU3.OID20175.v1	Cystitis	7	1.05	0.95	1.17	0.333788	402	22490	0.666095
GHRL.Q9UBU3.OID20175.v1	Cystitis	8	1.08	0.97	1.19	0.141963	427	22490	0.672737
GHRL.Q9UBU3.OID20175.v1	Cystitis	9	1.04	0.94	1.14	0.461212	454	22490	0.362248
GHRL.Q9UBU3.OID20175.v1	Cystitis	10	1.03	0.93	1.13	0.563041	471	22490	0.18491
GHRL.Q9UBU3.OID20175.v1	Cystitis	11	1.02	0.93	1.12	0.701683	480	22490	0.0883246
GHRL.Q9UBU3.OID20175.v1	Cystitis	12	1.02	0.93	1.12	0.703524	488	22490	0.0812115
GHRL.Q9UBU3.OID20175.v1	Cystitis	13	1.02	0.93	1.12	0.705884	489	22490	0.0907083
GHRL.Q9UBU3.OID20175.v1	Cystitis	14	1.02	0.93	1.12	0.674739	490	22490	0.102814
GHRL.Q9UBU3.OID20175.v1	Cystitis	15	1.02	0.93	1.12	0.674739	490	22490	0.102814
GHRL.Q9UBU3.OID20175.v1	Cystitis	16	1.02	0.93	1.12	0.674739	490	22490	0.102814
GHRL.Q9UBU3.OID20175.v1	Cystitis	17	1.02	0.93	1.12	0.674739	490	22490	0.102814
PPP1R2.P41236.OID20176.v1	Cystitis	1	0.81	0.65	1.01	0.0634311	78	22490	0.865466
PPP1R2.P41236.OID20176.v1	Cystitis	2	0.89	0.76	1.05	0.155659	150	22490	0.333732
PPP1R2.P41236.OID20176.v1	Cystitis	3	0.97	0.85	1.11	0.62961	223	22490	0.0344824
PPP1R2.P41236.OID20176.v1	Cystitis	4	0.95	0.84	1.07	0.368297	280	22490	0.18632
PPP1R2.P41236.OID20176.v1	Cystitis	5	0.93	0.83	1.04	0.220256	314	22490	0.428792
PPP1R2.P41236.OID20176.v1	Cystitis	6	0.96	0.86	1.06	0.407428	363	22490	0.163615
PPP1R2.P41236.OID20176.v1	Cystitis	7	0.94	0.85	1.04	0.208631	402	22490	0.558943
PPP1R2.P41236.OID20176.v1	Cystitis	8	0.93	0.85	1.03	0.164145	427	22490	0.725616
PPP1R2.P41236.OID20176.v1	Cystitis	9	0.93	0.84	1.02	0.112876	454	22490	0.907498
PPP1R2.P41236.OID20176.v1	Cystitis	10	0.92	0.84	1	0.0626668	471	22490	0.796241
PPP1R2.P41236.OID20176.v1	Cystitis	11	0.92	0.84	1.01	0.0723241	480	22490	0.916784
PPP1R2.P41236.OID20176.v1	Cystitis	12	0.91	0.84	1	0.0519617	488	22490	0.766548
PPP1R2.P41236.OID20176.v1	Cystitis	13	0.92	0.84	1	0.0602422	489	22490	0.856978
PPP1R2.P41236.OID20176.v1	Cystitis	14	0.92	0.84	1.01	0.064475	490	22490	0.902333
PPP1R2.P41236.OID20176.v1	Cystitis	15	0.92	0.84	1.01	0.064475	490	22490	0.902333
PPP1R2.P41236.OID20176.v1	Cystitis	16	0.92	0.84	1.01	0.064475	490	22490	0.902333
PPP1R2.P41236.OID20176.v1	Cystitis	17	0.92	0.84	1.01	0.064475	490	22490	0.902333
CD2AP.Q9Y5K6.OID20177.v1	Cystitis	1	0.95	0.76	1.18	0.633908	78	22490	0.337917
CD2AP.Q9Y5K6.OID20177.v1	Cystitis	2	0.93	0.79	1.09	0.386666	150	22490	0.526701
CD2AP.Q9Y5K6.OID20177.v1	Cystitis	3	0.97	0.85	1.1	0.628014	223	22490	0.645414
CD2AP.Q9Y5K6.OID20177.v1	Cystitis	4	0.98	0.87	1.1	0.755594	280	22490	0.346553
CD2AP.Q9Y5K6.OID20177.v1	Cystitis	5	0.95	0.85	1.07	0.411901	314	22490	0.909536
CD2AP.Q9Y5K6.OID20177.v1	Cystitis	6	0.96	0.87	1.07	0.469574	363	22490	0.789916
CD2AP.Q9Y5K6.OID20177.v1	Cystitis	7	0.95	0.86	1.05	0.303595	402	22490	0.851827
CD2AP.Q9Y5K6.OID20177.v1	Cystitis	8	0.94	0.85	1.03	0.182591	427	22490	0.529948
CD2AP.Q9Y5K6.OID20177.v1	Cystitis	9	0.94	0.86	1.03	0.179276	454	22490	0.613747
CD2AP.Q9Y5K6.OID20177.v1	Cystitis	10	0.94	0.86	1.03	0.164544	471	22490	0.664332
CD2AP.Q9Y5K6.OID20177.v1	Cystitis	11	0.94	0.86	1.03	0.171573	480	22490	0.728852
CD2AP.Q9Y5K6.OID20177.v1	Cystitis	12	0.93	0.85	1.02	0.132981	488	22490	0.596088
CD2AP.Q9Y5K6.OID20177.v1	Cystitis	13	0.93	0.85	1.02	0.124833	489	22490	0.559052
CD2AP.Q9Y5K6.OID20177.v1	Cystitis	14	0.93	0.85	1.02	0.130707	490	22490	0.589058
CD2AP.Q9Y5K6.OID20177.v1	Cystitis	15	0.93	0.85	1.02	0.130707	490	22490	0.589058
CD2AP.Q9Y5K6.OID20177.v1	Cystitis	16	0.93	0.85	1.02	0.130707	490	22490	0.589058
CD2AP.Q9Y5K6.OID20177.v1	Cystitis	17	0.93	0.85	1.02	0.130707	490	22490	0.589058
NADK.O95544.OID20178.v1	Cystitis	1	1.17	0.94	1.47	0.165275	78	22490	0.090246
NADK.O95544.OID20178.v1	Cystitis	2	1.12	0.95	1.32	0.192738	150	22490	0.388749
NADK.O95544.OID20178.v1	Cystitis	3	1.11	0.97	1.27	0.146732	223	22490	0.481398
NADK.O95544.OID20178.v1	Cystitis	4	1.1	0.98	1.25	0.112297	280	22490	0.738004
NADK.O95544.OID20178.v1	Cystitis	5	1.09	0.97	1.22	0.142706	314	22490	0.712317
NADK.O95544.OID20178.v1	Cystitis	6	1.1	0.99	1.23	0.0719978	363	22490	0.987058
NADK.O95544.OID20178.v1	Cystitis	7	1.1	0.99	1.21	0.0777354	402	22490	0.871496
NADK.O95544.OID20178.v1	Cystitis	8	1.08	0.98	1.19	0.144486	427	22490	0.4438
NADK.O95544.OID20178.v1	Cystitis	9	1.08	0.98	1.19	0.102407	454	22490	0.717761
NADK.O95544.OID20178.v1	Cystitis	10	1.07	0.98	1.18	0.144216	471	22490	0.60406
NADK.O95544.OID20178.v1	Cystitis	11	1.07	0.97	1.17	0.180069	480	22490	0.455529
NADK.O95544.OID20178.v1	Cystitis	12	1.07	0.97	1.17	0.167794	488	22490	0.559578
NADK.O95544.OID20178.v1	Cystitis	13	1.07	0.97	1.17	0.155542	489	22490	0.5936
NADK.O95544.OID20178.v1	Cystitis	14	1.07	0.98	1.17	0.1519	490	22490	0.611224
NADK.O95544.OID20178.v1	Cystitis	15	1.07	0.98	1.17	0.1519	490	22490	0.611224
NADK.O95544.OID20178.v1	Cystitis	16	1.07	0.98	1.17	0.1519	490	22490	0.611224
NADK.O95544.OID20178.v1	Cystitis	17	1.07	0.98	1.17	0.1519	490	22490	0.611224
CBLIF.P27352.OID20179.v1	Cystitis	1	1.12	0.89	1.41	0.342494	78	22490	0.771802
CBLIF.P27352.OID20179.v1	Cystitis	2	1.14	0.97	1.35	0.117004	150	22490	0.763349
CBLIF.P27352.OID20179.v1	Cystitis	3	1.1	0.96	1.25	0.187424	223	22490	0.717686
CBLIF.P27352.OID20179.v1	Cystitis	4	1.07	0.95	1.21	0.270607	280	22490	0.492899
CBLIF.P27352.OID20179.v1	Cystitis	5	1.08	0.97	1.21	0.166553	314	22490	0.966912
CBLIF.P27352.OID20179.v1	Cystitis	6	1.06	0.95	1.18	0.283445	363	22490	0.583599
CBLIF.P27352.OID20179.v1	Cystitis	7	1.06	0.96	1.17	0.270254	402	22490	0.649293
CBLIF.P27352.OID20179.v1	Cystitis	8	1.07	0.97	1.18	0.172961	427	22490	0.981652
CBLIF.P27352.OID20179.v1	Cystitis	9	1.03	0.94	1.13	0.575283	454	22490	0.217129
CBLIF.P27352.OID20179.v1	Cystitis	10	1.02	0.93	1.12	0.639954	471	22490	0.164229
CBLIF.P27352.OID20179.v1	Cystitis	11	1.02	0.93	1.11	0.722301	480	22490	0.104191
CBLIF.P27352.OID20179.v1	Cystitis	12	1.01	0.92	1.11	0.793564	488	22490	0.0872519
CBLIF.P27352.OID20179.v1	Cystitis	13	1.01	0.93	1.11	0.783094	489	22490	0.0947857
CBLIF.P27352.OID20179.v1	Cystitis	14	1.01	0.92	1.11	0.803698	490	22490	0.0866017
CBLIF.P27352.OID20179.v1	Cystitis	15	1.01	0.92	1.11	0.803698	490	22490	0.0866017
CBLIF.P27352.OID20179.v1	Cystitis	16	1.01	0.92	1.11	0.803698	490	22490	0.0866017
CBLIF.P27352.OID20179.v1	Cystitis	17	1.01	0.92	1.11	0.803698	490	22490	0.0866017
TINAGL1.Q9GZM7.OID20180.v1	Cystitis	1	1.12	0.89	1.42	0.332177	78	22490	0.781219
TINAGL1.Q9GZM7.OID20180.v1	Cystitis	2	1.03	0.87	1.22	0.745802	150	22490	0.701379
TINAGL1.Q9GZM7.OID20180.v1	Cystitis	3	1.02	0.88	1.17	0.828667	223	22490	0.76668
TINAGL1.Q9GZM7.OID20180.v1	Cystitis	4	1.02	0.9	1.16	0.75678	280	22490	0.786133
TINAGL1.Q9GZM7.OID20180.v1	Cystitis	5	1	0.89	1.13	0.943746	314	22490	0.963965
TINAGL1.Q9GZM7.OID20180.v1	Cystitis	6	1.03	0.92	1.15	0.597844	363	22490	0.48615
TINAGL1.Q9GZM7.OID20180.v1	Cystitis	7	1.06	0.95	1.18	0.282607	402	22490	0.174526
TINAGL1.Q9GZM7.OID20180.v1	Cystitis	8	1.05	0.95	1.16	0.331092	427	22490	0.308503
TINAGL1.Q9GZM7.OID20180.v1	Cystitis	9	1.02	0.93	1.13	0.666947	454	22490	0.769536
TINAGL1.Q9GZM7.OID20180.v1	Cystitis	10	1.01	0.91	1.11	0.887157	471	22490	0.918596
TINAGL1.Q9GZM7.OID20180.v1	Cystitis	11	1	0.91	1.1	0.993272	480	22490	0.734464
TINAGL1.Q9GZM7.OID20180.v1	Cystitis	12	1	0.91	1.1	0.947433	488	22490	0.93061
TINAGL1.Q9GZM7.OID20180.v1	Cystitis	13	1	0.91	1.1	0.959332	489	22490	0.865448
TINAGL1.Q9GZM7.OID20180.v1	Cystitis	14	1	0.91	1.1	0.930941	490	22490	0.928402
TINAGL1.Q9GZM7.OID20180.v1	Cystitis	15	1	0.91	1.1	0.930941	490	22490	0.928402
TINAGL1.Q9GZM7.OID20180.v1	Cystitis	16	1	0.91	1.1	0.930941	490	22490	0.928402
TINAGL1.Q9GZM7.OID20180.v1	Cystitis	17	1	0.91	1.1	0.930941	490	22490	0.928402
CANT1.Q8WVQ1.OID20181.v1	Cystitis	1	0.95	0.75	1.2	0.668926	78	22490	0.933723
CANT1.Q8WVQ1.OID20181.v1	Cystitis	2	0.95	0.8	1.12	0.530936	150	22490	0.503096
CANT1.Q8WVQ1.OID20181.v1	Cystitis	3	0.96	0.84	1.11	0.607406	223	22490	0.563767
CANT1.Q8WVQ1.OID20181.v1	Cystitis	4	1	0.89	1.13	0.997311	280	22490	0.0983686
CANT1.Q8WVQ1.OID20181.v1	Cystitis	5	1.01	0.9	1.13	0.914671	314	22490	0.057967
CANT1.Q8WVQ1.OID20181.v1	Cystitis	6	1	0.9	1.12	0.937901	363	22490	0.127786
CANT1.Q8WVQ1.OID20181.v1	Cystitis	7	1.02	0.92	1.13	0.688565	402	22490	0.067174
CANT1.Q8WVQ1.OID20181.v1	Cystitis	8	1.01	0.91	1.11	0.85268	427	22490	0.204615
CANT1.Q8WVQ1.OID20181.v1	Cystitis	9	1.01	0.91	1.11	0.918192	454	22490	0.23066
CANT1.Q8WVQ1.OID20181.v1	Cystitis	10	0.99	0.9	1.09	0.864852	471	22490	0.420817
CANT1.Q8WVQ1.OID20181.v1	Cystitis	11	0.98	0.89	1.08	0.675176	480	22490	0.728778
CANT1.Q8WVQ1.OID20181.v1	Cystitis	12	0.98	0.89	1.07	0.648894	488	22490	0.734916
CANT1.Q8WVQ1.OID20181.v1	Cystitis	13	0.98	0.89	1.07	0.629076	489	22490	0.765109
CANT1.Q8WVQ1.OID20181.v1	Cystitis	14	0.98	0.89	1.07	0.652212	490	22490	0.722849
CANT1.Q8WVQ1.OID20181.v1	Cystitis	15	0.98	0.89	1.07	0.652212	490	22490	0.722849
CANT1.Q8WVQ1.OID20181.v1	Cystitis	16	0.98	0.89	1.07	0.652212	490	22490	0.722849
CANT1.Q8WVQ1.OID20181.v1	Cystitis	17	0.98	0.89	1.07	0.652212	490	22490	0.722849
SSC4D.Q8WTU2.OID20182.v1	Cystitis	1	1.16	0.89	1.49	0.272296	78	22490	0.551373
SSC4D.Q8WTU2.OID20182.v1	Cystitis	2	1.07	0.89	1.29	0.469183	150	22490	0.567484
SSC4D.Q8WTU2.OID20182.v1	Cystitis	3	0.99	0.85	1.15	0.90616	223	22490	0.134281
SSC4D.Q8WTU2.OID20182.v1	Cystitis	4	0.91	0.8	1.04	0.178853	280	22490	0.0521854
SSC4D.Q8WTU2.OID20182.v1	Cystitis	5	0.92	0.81	1.04	0.189691	314	22490	0.266108
SSC4D.Q8WTU2.OID20182.v1	Cystitis	6	0.91	0.81	1.02	0.103081	363	22490	0.181074
SSC4D.Q8WTU2.OID20182.v1	Cystitis	7	0.9	0.8	1.01	0.0613156	402	22490	0.20033
SSC4D.Q8WTU2.OID20182.v1	Cystitis	8	0.9	0.81	1.01	0.0666384	427	22490	0.298061
SSC4D.Q8WTU2.OID20182.v1	Cystitis	9	0.91	0.82	1.01	0.0770608	454	22490	0.582228
SSC4D.Q8WTU2.OID20182.v1	Cystitis	10	0.91	0.82	1.01	0.0782556	471	22490	0.804582
SSC4D.Q8WTU2.OID20182.v1	Cystitis	11	0.92	0.83	1.02	0.0977197	480	22490	0.967359
SSC4D.Q8WTU2.OID20182.v1	Cystitis	12	0.92	0.83	1.01	0.0879703	488	22490	0.980301
SSC4D.Q8WTU2.OID20182.v1	Cystitis	13	0.92	0.83	1.01	0.0879485	489	22490	0.956042
SSC4D.Q8WTU2.OID20182.v1	Cystitis	14	0.92	0.83	1.02	0.099948	490	22490	0.96012
SSC4D.Q8WTU2.OID20182.v1	Cystitis	15	0.92	0.83	1.02	0.099948	490	22490	0.96012
SSC4D.Q8WTU2.OID20182.v1	Cystitis	16	0.92	0.83	1.02	0.099948	490	22490	0.96012
SSC4D.Q8WTU2.OID20182.v1	Cystitis	17	0.92	0.83	1.02	0.099948	490	22490	0.96012
OLR1.P78380.OID20183.v1	Cystitis	1	1.01	0.81	1.27	0.907053	78	22490	0.158287
OLR1.P78380.OID20183.v1	Cystitis	2	0.97	0.83	1.15	0.74913	150	22490	0.369658
OLR1.P78380.OID20183.v1	Cystitis	3	0.89	0.78	1.02	0.0873999	223	22490	0.0775325
OLR1.P78380.OID20183.v1	Cystitis	4	0.93	0.82	1.04	0.206754	280	22490	0.85361
OLR1.P78380.OID20183.v1	Cystitis	5	0.93	0.83	1.04	0.230339	314	22490	0.827178
OLR1.P78380.OID20183.v1	Cystitis	6	0.94	0.85	1.05	0.259404	363	22490	0.680411
OLR1.P78380.OID20183.v1	Cystitis	7	0.93	0.84	1.03	0.158272	402	22490	0.98218
OLR1.P78380.OID20183.v1	Cystitis	8	0.94	0.85	1.03	0.186403	427	22490	0.84173
OLR1.P78380.OID20183.v1	Cystitis	9	0.96	0.87	1.05	0.364915	454	22490	0.310478
OLR1.P78380.OID20183.v1	Cystitis	10	0.95	0.87	1.05	0.309683	471	22490	0.397954
OLR1.P78380.OID20183.v1	Cystitis	11	0.97	0.89	1.06	0.508672	480	22490	0.154871
OLR1.P78380.OID20183.v1	Cystitis	12	0.98	0.9	1.07	0.666111	488	22490	0.0698923
OLR1.P78380.OID20183.v1	Cystitis	13	0.98	0.9	1.08	0.742023	489	22490	0.0442833
OLR1.P78380.OID20183.v1	Cystitis	14	0.98	0.9	1.08	0.737086	490	22490	0.0454423
OLR1.P78380.OID20183.v1	Cystitis	15	0.98	0.9	1.08	0.737086	490	22490	0.0454423
OLR1.P78380.OID20183.v1	Cystitis	16	0.98	0.9	1.08	0.737086	490	22490	0.0454423
OLR1.P78380.OID20183.v1	Cystitis	17	0.98	0.9	1.08	0.737086	490	22490	0.0454423
DIABLO.Q9NR28.OID20184.v1	Cystitis	1	0.83	0.66	1.04	0.100713	78	22490	0.736416
DIABLO.Q9NR28.OID20184.v1	Cystitis	2	0.9	0.76	1.05	0.185223	150	22490	0.379283
DIABLO.Q9NR28.OID20184.v1	Cystitis	3	0.94	0.82	1.07	0.361081	223	22490	0.155004
DIABLO.Q9NR28.OID20184.v1	Cystitis	4	0.91	0.81	1.03	0.13462	280	22490	0.529261
DIABLO.Q9NR28.OID20184.v1	Cystitis	5	0.9	0.8	1.01	0.0633303	314	22490	0.863296
DIABLO.Q9NR28.OID20184.v1	Cystitis	6	0.93	0.83	1.03	0.141793	363	22490	0.34321
DIABLO.Q9NR28.OID20184.v1	Cystitis	7	0.91	0.82	1	0.05161	402	22490	0.856543
DIABLO.Q9NR28.OID20184.v1	Cystitis	8	0.9	0.82	0.99	0.0378977	427	22490	0.971311
DIABLO.Q9NR28.OID20184.v1	Cystitis	9	0.91	0.83	0.99	0.0359052	454	22490	0.90399
DIABLO.Q9NR28.OID20184.v1	Cystitis	10	0.89	0.82	0.98	0.0166812	471	22490	0.770557
DIABLO.Q9NR28.OID20184.v1	Cystitis	11	0.9	0.82	0.98	0.0207827	480	22490	0.92315
DIABLO.Q9NR28.OID20184.v1	Cystitis	12	0.89	0.82	0.98	0.0147522	488	22490	0.798009
DIABLO.Q9NR28.OID20184.v1	Cystitis	13	0.89	0.82	0.98	0.0144398	489	22490	0.789899
DIABLO.Q9NR28.OID20184.v1	Cystitis	14	0.9	0.82	0.98	0.0163389	490	22490	0.857127
DIABLO.Q9NR28.OID20184.v1	Cystitis	15	0.9	0.82	0.98	0.0163389	490	22490	0.857127
DIABLO.Q9NR28.OID20184.v1	Cystitis	16	0.9	0.82	0.98	0.0163389	490	22490	0.857127
DIABLO.Q9NR28.OID20184.v1	Cystitis	17	0.9	0.82	0.98	0.0163389	490	22490	0.857127
LRP11.Q86VZ4.OID20185.v1	Cystitis	1	1.09	0.86	1.39	0.464687	78	22490	0.299489
LRP11.Q86VZ4.OID20185.v1	Cystitis	2	0.92	0.78	1.1	0.362969	150	22490	0.466236
LRP11.Q86VZ4.OID20185.v1	Cystitis	3	0.93	0.8	1.06	0.278188	223	22490	0.738968
LRP11.Q86VZ4.OID20185.v1	Cystitis	4	0.96	0.85	1.09	0.53834	280	22490	0.274626
LRP11.Q86VZ4.OID20185.v1	Cystitis	5	0.98	0.87	1.11	0.78619	314	22490	0.073079
LRP11.Q86VZ4.OID20185.v1	Cystitis	6	0.96	0.86	1.07	0.440223	363	22490	0.460952
LRP11.Q86VZ4.OID20185.v1	Cystitis	7	1.01	0.91	1.13	0.792343	402	22490	0.0214849
LRP11.Q86VZ4.OID20185.v1	Cystitis	8	0.99	0.9	1.1	0.897538	427	22490	0.153423
LRP11.Q86VZ4.OID20185.v1	Cystitis	9	0.98	0.88	1.08	0.6261	454	22490	0.321789
LRP11.Q86VZ4.OID20185.v1	Cystitis	10	0.96	0.88	1.06	0.467534	471	22490	0.480942
LRP11.Q86VZ4.OID20185.v1	Cystitis	11	0.95	0.86	1.04	0.278052	480	22490	0.933134
LRP11.Q86VZ4.OID20185.v1	Cystitis	12	0.95	0.86	1.05	0.295624	488	22490	0.780636
LRP11.Q86VZ4.OID20185.v1	Cystitis	13	0.95	0.87	1.05	0.313397	489	22490	0.745878
LRP11.Q86VZ4.OID20185.v1	Cystitis	14	0.95	0.87	1.05	0.325057	490	22490	0.704805
LRP11.Q86VZ4.OID20185.v1	Cystitis	15	0.95	0.87	1.05	0.325057	490	22490	0.704805
LRP11.Q86VZ4.OID20185.v1	Cystitis	16	0.95	0.87	1.05	0.325057	490	22490	0.704805
LRP11.Q86VZ4.OID20185.v1	Cystitis	17	0.95	0.87	1.05	0.325057	490	22490	0.704805
SEMA3F.Q13275.OID20186.v1	Cystitis	1	1	0.78	1.29	0.999711	78	22490	0.925589
SEMA3F.Q13275.OID20186.v1	Cystitis	2	0.97	0.81	1.17	0.779661	150	22490	0.522714
SEMA3F.Q13275.OID20186.v1	Cystitis	3	0.98	0.84	1.13	0.752169	223	22490	0.77372
SEMA3F.Q13275.OID20186.v1	Cystitis	4	0.99	0.86	1.13	0.838732	280	22490	0.332116
SEMA3F.Q13275.OID20186.v1	Cystitis	5	0.98	0.87	1.12	0.808816	314	22490	0.195335
SEMA3F.Q13275.OID20186.v1	Cystitis	6	0.99	0.88	1.11	0.854313	363	22490	0.265697
SEMA3F.Q13275.OID20186.v1	Cystitis	7	1.02	0.91	1.14	0.7617	402	22490	0.0902971
SEMA3F.Q13275.OID20186.v1	Cystitis	8	1.02	0.91	1.13	0.778595	427	22490	0.142776
SEMA3F.Q13275.OID20186.v1	Cystitis	9	0.99	0.89	1.1	0.882687	454	22490	0.314846
SEMA3F.Q13275.OID20186.v1	Cystitis	10	1	0.9	1.1	0.925769	471	22490	0.213655
SEMA3F.Q13275.OID20186.v1	Cystitis	11	0.99	0.89	1.09	0.820895	480	22490	0.331199
SEMA3F.Q13275.OID20186.v1	Cystitis	12	0.99	0.9	1.1	0.87857	488	22490	0.240084
SEMA3F.Q13275.OID20186.v1	Cystitis	13	0.99	0.9	1.1	0.882187	489	22490	0.245645
SEMA3F.Q13275.OID20186.v1	Cystitis	14	1	0.9	1.1	0.9304	490	22490	0.205936
SEMA3F.Q13275.OID20186.v1	Cystitis	15	1	0.9	1.1	0.9304	490	22490	0.205936
SEMA3F.Q13275.OID20186.v1	Cystitis	16	1	0.9	1.1	0.9304	490	22490	0.205936
SEMA3F.Q13275.OID20186.v1	Cystitis	17	1	0.9	1.1	0.9304	490	22490	0.205936
LEP.P41159.OID20187.v1	Cystitis	1	1.01	0.71	1.43	0.958598	78	22490	0.85924
LEP.P41159.OID20187.v1	Cystitis	2	0.99	0.77	1.28	0.96425	150	22490	0.56529
LEP.P41159.OID20187.v1	Cystitis	3	1.03	0.84	1.26	0.791802	223	22490	0.711941
LEP.P41159.OID20187.v1	Cystitis	4	0.99	0.82	1.19	0.920443	280	22490	0.51954
LEP.P41159.OID20187.v1	Cystitis	5	1.01	0.85	1.2	0.928097	314	22490	0.163052
LEP.P41159.OID20187.v1	Cystitis	6	0.99	0.84	1.16	0.861349	363	22490	0.51542
LEP.P41159.OID20187.v1	Cystitis	7	1.01	0.87	1.18	0.884818	402	22490	0.299327
LEP.P41159.OID20187.v1	Cystitis	8	1.01	0.87	1.17	0.94631	427	22490	0.455713
LEP.P41159.OID20187.v1	Cystitis	9	1	0.86	1.15	0.950487	454	22490	0.47768
LEP.P41159.OID20187.v1	Cystitis	10	0.98	0.85	1.13	0.83316	471	22490	0.288592
LEP.P41159.OID20187.v1	Cystitis	11	0.99	0.86	1.14	0.868632	480	22490	0.262958
LEP.P41159.OID20187.v1	Cystitis	12	0.99	0.86	1.14	0.917971	488	22490	0.209066
LEP.P41159.OID20187.v1	Cystitis	13	1	0.87	1.15	0.990074	489	22490	0.185683
LEP.P41159.OID20187.v1	Cystitis	14	1	0.87	1.15	0.977988	490	22490	0.172456
LEP.P41159.OID20187.v1	Cystitis	15	1	0.87	1.15	0.977988	490	22490	0.172456
LEP.P41159.OID20187.v1	Cystitis	16	1	0.87	1.15	0.977988	490	22490	0.172456
LEP.P41159.OID20187.v1	Cystitis	17	1	0.87	1.15	0.977988	490	22490	0.172456
LPL.P06858.OID20188.v1	Cystitis	1	0.98	0.78	1.23	0.868397	78	22490	0.38968
LPL.P06858.OID20188.v1	Cystitis	2	1.07	0.91	1.25	0.432571	150	22490	0.350764
LPL.P06858.OID20188.v1	Cystitis	3	1.03	0.9	1.17	0.695792	223	22490	0.91266
LPL.P06858.OID20188.v1	Cystitis	4	1.04	0.92	1.17	0.511505	280	22490	0.772052
LPL.P06858.OID20188.v1	Cystitis	5	1.05	0.94	1.17	0.412522	314	22490	0.718761
LPL.P06858.OID20188.v1	Cystitis	6	1.03	0.93	1.14	0.605571	363	22490	0.892605
LPL.P06858.OID20188.v1	Cystitis	7	1.03	0.94	1.14	0.504518	402	22490	0.929531
LPL.P06858.OID20188.v1	Cystitis	8	1.05	0.95	1.15	0.352325	427	22490	0.656909
LPL.P06858.OID20188.v1	Cystitis	9	1.03	0.94	1.13	0.518745	454	22490	0.90855
LPL.P06858.OID20188.v1	Cystitis	10	1.02	0.93	1.12	0.626793	471	22490	0.670095
LPL.P06858.OID20188.v1	Cystitis	11	1.03	0.94	1.12	0.583744	480	22490	0.741558
LPL.P06858.OID20188.v1	Cystitis	12	1.03	0.94	1.13	0.535357	488	22490	0.854008
LPL.P06858.OID20188.v1	Cystitis	13	1.03	0.94	1.12	0.548772	489	22490	0.819612
LPL.P06858.OID20188.v1	Cystitis	14	1.03	0.94	1.12	0.537674	490	22490	0.844165
LPL.P06858.OID20188.v1	Cystitis	15	1.03	0.94	1.12	0.537674	490	22490	0.844165
LPL.P06858.OID20188.v1	Cystitis	16	1.03	0.94	1.12	0.537674	490	22490	0.844165
LPL.P06858.OID20188.v1	Cystitis	17	1.03	0.94	1.12	0.537674	490	22490	0.844165
ADGRG2.Q8IZP9.OID20189.v1	Cystitis	1	1.02	0.81	1.3	0.850363	78	22490	0.826196
ADGRG2.Q8IZP9.OID20189.v1	Cystitis	2	0.85	0.72	1.01	0.0626655	150	22490	0.0356075
ADGRG2.Q8IZP9.OID20189.v1	Cystitis	3	0.85	0.74	0.98	0.0210324	223	22490	0.262562
ADGRG2.Q8IZP9.OID20189.v1	Cystitis	4	0.89	0.78	1.01	0.0652924	280	22490	0.866622
ADGRG2.Q8IZP9.OID20189.v1	Cystitis	5	0.89	0.79	1	0.0471577	314	22490	0.7636
ADGRG2.Q8IZP9.OID20189.v1	Cystitis	6	0.91	0.82	1.02	0.0917796	363	22490	0.567121
ADGRG2.Q8IZP9.OID20189.v1	Cystitis	7	0.91	0.82	1.01	0.0780967	402	22490	0.683629
ADGRG2.Q8IZP9.OID20189.v1	Cystitis	8	0.91	0.82	1.01	0.0732778	427	22490	0.708033
ADGRG2.Q8IZP9.OID20189.v1	Cystitis	9	0.89	0.8	0.98	0.0172172	454	22490	0.615843
ADGRG2.Q8IZP9.OID20189.v1	Cystitis	10	0.88	0.8	0.97	0.00822182	471	22490	0.300334
ADGRG2.Q8IZP9.OID20189.v1	Cystitis	11	0.87	0.79	0.96	0.00374967	480	22490	0.151492
ADGRG2.Q8IZP9.OID20189.v1	Cystitis	12	0.87	0.79	0.96	0.0036366	488	22490	0.160401
ADGRG2.Q8IZP9.OID20189.v1	Cystitis	13	0.86	0.79	0.95	0.00250272	489	22490	0.115702
ADGRG2.Q8IZP9.OID20189.v1	Cystitis	14	0.87	0.79	0.95	0.0027071	490	22490	0.127355
ADGRG2.Q8IZP9.OID20189.v1	Cystitis	15	0.87	0.79	0.95	0.0027071	490	22490	0.127355
ADGRG2.Q8IZP9.OID20189.v1	Cystitis	16	0.87	0.79	0.95	0.0027071	490	22490	0.127355
ADGRG2.Q8IZP9.OID20189.v1	Cystitis	17	0.87	0.79	0.95	0.0027071	490	22490	0.127355
SIGLEC7.Q9Y286.OID20190.v1	Cystitis	1	1.26	0.99	1.62	0.0606182	78	22490	0.565223
SIGLEC7.Q9Y286.OID20190.v1	Cystitis	2	1.09	0.91	1.3	0.361591	150	22490	0.877605
SIGLEC7.Q9Y286.OID20190.v1	Cystitis	3	1.01	0.88	1.17	0.861635	223	22490	0.238155
SIGLEC7.Q9Y286.OID20190.v1	Cystitis	4	0.99	0.87	1.12	0.832219	280	22490	0.438671
SIGLEC7.Q9Y286.OID20190.v1	Cystitis	5	0.98	0.87	1.11	0.794333	314	22490	0.852416
SIGLEC7.Q9Y286.OID20190.v1	Cystitis	6	1	0.89	1.12	0.935352	363	22490	0.859673
SIGLEC7.Q9Y286.OID20190.v1	Cystitis	7	1.02	0.92	1.14	0.657107	402	22490	0.349781
SIGLEC7.Q9Y286.OID20190.v1	Cystitis	8	1.03	0.92	1.14	0.622588	427	22490	0.376809
SIGLEC7.Q9Y286.OID20190.v1	Cystitis	9	1	0.9	1.11	0.971559	454	22490	0.72042
SIGLEC7.Q9Y286.OID20190.v1	Cystitis	10	1	0.91	1.11	0.932273	471	22490	0.619009
SIGLEC7.Q9Y286.OID20190.v1	Cystitis	11	1	0.9	1.1	0.962501	480	22490	0.850281
SIGLEC7.Q9Y286.OID20190.v1	Cystitis	12	1.01	0.91	1.11	0.913168	488	22490	0.600362
SIGLEC7.Q9Y286.OID20190.v1	Cystitis	13	1.01	0.91	1.11	0.867689	489	22490	0.516984
SIGLEC7.Q9Y286.OID20190.v1	Cystitis	14	1.01	0.92	1.12	0.806955	490	22490	0.440224
SIGLEC7.Q9Y286.OID20190.v1	Cystitis	15	1.01	0.92	1.12	0.806955	490	22490	0.440224
SIGLEC7.Q9Y286.OID20190.v1	Cystitis	16	1.01	0.92	1.12	0.806955	490	22490	0.440224
SIGLEC7.Q9Y286.OID20190.v1	Cystitis	17	1.01	0.92	1.12	0.806955	490	22490	0.440224
NPTXR.O95502.OID20191.v1	Cystitis	1	0.95	0.75	1.19	0.647628	78	22490	0.197148
NPTXR.O95502.OID20191.v1	Cystitis	2	0.93	0.79	1.1	0.378676	150	22490	0.787833
NPTXR.O95502.OID20191.v1	Cystitis	3	0.95	0.83	1.09	0.463613	223	22490	0.270928
NPTXR.O95502.OID20191.v1	Cystitis	4	0.98	0.87	1.11	0.791717	280	22490	0.210123
NPTXR.O95502.OID20191.v1	Cystitis	5	1.02	0.91	1.14	0.739032	314	22490	0.0577314
NPTXR.O95502.OID20191.v1	Cystitis	6	1.01	0.91	1.12	0.880133	363	22490	0.16062
NPTXR.O95502.OID20191.v1	Cystitis	7	1.02	0.92	1.13	0.711724	402	22490	0.154011
NPTXR.O95502.OID20191.v1	Cystitis	8	1	0.91	1.1	0.987858	427	22490	0.449172
NPTXR.O95502.OID20191.v1	Cystitis	9	0.99	0.9	1.09	0.887811	454	22490	0.637964
NPTXR.O95502.OID20191.v1	Cystitis	10	0.98	0.89	1.08	0.7173	471	22490	0.944729
NPTXR.O95502.OID20191.v1	Cystitis	11	0.97	0.88	1.06	0.523357	480	22490	0.574573
NPTXR.O95502.OID20191.v1	Cystitis	12	0.97	0.89	1.06	0.529106	488	22490	0.603248
NPTXR.O95502.OID20191.v1	Cystitis	13	0.97	0.88	1.06	0.476965	489	22490	0.50122
NPTXR.O95502.OID20191.v1	Cystitis	14	0.97	0.88	1.06	0.484375	490	22490	0.525779
NPTXR.O95502.OID20191.v1	Cystitis	15	0.97	0.88	1.06	0.484375	490	22490	0.525779
NPTXR.O95502.OID20191.v1	Cystitis	16	0.97	0.88	1.06	0.484375	490	22490	0.525779
NPTXR.O95502.OID20191.v1	Cystitis	17	0.97	0.88	1.06	0.484375	490	22490	0.525779
GRAP2.O75791.OID20192.v1	Cystitis	1	0.78	0.62	0.98	0.0292125	78	22490	0.634837
GRAP2.O75791.OID20192.v1	Cystitis	2	0.85	0.73	1	0.0542523	150	22490	0.378135
GRAP2.O75791.OID20192.v1	Cystitis	3	0.94	0.83	1.08	0.383066	223	22490	0.0156905
GRAP2.O75791.OID20192.v1	Cystitis	4	0.92	0.82	1.03	0.156504	280	22490	0.164552
GRAP2.O75791.OID20192.v1	Cystitis	5	0.91	0.81	1.01	0.0803154	314	22490	0.399191
GRAP2.O75791.OID20192.v1	Cystitis	6	0.93	0.84	1.03	0.172755	363	22490	0.136912
GRAP2.O75791.OID20192.v1	Cystitis	7	0.91	0.83	1.01	0.0692181	402	22490	0.505467
GRAP2.O75791.OID20192.v1	Cystitis	8	0.91	0.83	1	0.0483086	427	22490	0.677879
GRAP2.O75791.OID20192.v1	Cystitis	9	0.9	0.82	0.99	0.0272173	454	22490	0.915179
GRAP2.O75791.OID20192.v1	Cystitis	10	0.89	0.81	0.97	0.0107395	471	22490	0.704929
GRAP2.O75791.OID20192.v1	Cystitis	11	0.89	0.81	0.98	0.0127857	480	22490	0.829883
GRAP2.O75791.OID20192.v1	Cystitis	12	0.89	0.81	0.97	0.00825538	488	22490	0.677934
GRAP2.O75791.OID20192.v1	Cystitis	13	0.89	0.81	0.97	0.00909968	489	22490	0.725302
GRAP2.O75791.OID20192.v1	Cystitis	14	0.89	0.81	0.97	0.0103766	490	22490	0.791721
GRAP2.O75791.OID20192.v1	Cystitis	15	0.89	0.81	0.97	0.0103766	490	22490	0.791721
GRAP2.O75791.OID20192.v1	Cystitis	16	0.89	0.81	0.97	0.0103766	490	22490	0.791721
GRAP2.O75791.OID20192.v1	Cystitis	17	0.89	0.81	0.97	0.0103766	490	22490	0.791721
CDHR5.Q9HBB8.OID20193.v1	Cystitis	1	1.18	0.93	1.51	0.173804	78	22490	0.695415
CDHR5.Q9HBB8.OID20193.v1	Cystitis	2	1.08	0.91	1.29	0.373298	150	22490	0.907663
CDHR5.Q9HBB8.OID20193.v1	Cystitis	3	1.03	0.89	1.18	0.703603	223	22490	0.285082
CDHR5.Q9HBB8.OID20193.v1	Cystitis	4	1.01	0.89	1.15	0.874068	280	22490	0.49504
CDHR5.Q9HBB8.OID20193.v1	Cystitis	5	1	0.89	1.13	0.95902	314	22490	0.659762
CDHR5.Q9HBB8.OID20193.v1	Cystitis	6	1.01	0.91	1.13	0.799194	363	22490	0.854243
CDHR5.Q9HBB8.OID20193.v1	Cystitis	7	0.99	0.89	1.1	0.89773	402	22490	0.439365
CDHR5.Q9HBB8.OID20193.v1	Cystitis	8	0.97	0.88	1.08	0.567756	427	22490	0.164346
CDHR5.Q9HBB8.OID20193.v1	Cystitis	9	0.98	0.88	1.08	0.647415	454	22490	0.387428
CDHR5.Q9HBB8.OID20193.v1	Cystitis	10	0.98	0.89	1.08	0.648647	471	22490	0.518593
CDHR5.Q9HBB8.OID20193.v1	Cystitis	11	0.98	0.89	1.08	0.654389	480	22490	0.564263
CDHR5.Q9HBB8.OID20193.v1	Cystitis	12	0.97	0.89	1.07	0.594969	488	22490	0.524629
CDHR5.Q9HBB8.OID20193.v1	Cystitis	13	0.97	0.89	1.07	0.601157	489	22490	0.512535
CDHR5.Q9HBB8.OID20193.v1	Cystitis	14	0.98	0.89	1.07	0.619342	490	22490	0.553375
CDHR5.Q9HBB8.OID20193.v1	Cystitis	15	0.98	0.89	1.07	0.619342	490	22490	0.553375
CDHR5.Q9HBB8.OID20193.v1	Cystitis	16	0.98	0.89	1.07	0.619342	490	22490	0.553375
CDHR5.Q9HBB8.OID20193.v1	Cystitis	17	0.98	0.89	1.07	0.619342	490	22490	0.553375
THOP1.P52888.OID20194.v1	Cystitis	1	1.2	0.96	1.5	0.111875	78	22490	0.587218
THOP1.P52888.OID20194.v1	Cystitis	2	1.05	0.89	1.24	0.570472	150	22490	0.107097
THOP1.P52888.OID20194.v1	Cystitis	3	1.03	0.9	1.18	0.694908	223	22490	0.151737
THOP1.P52888.OID20194.v1	Cystitis	4	1.08	0.96	1.22	0.201656	280	22490	0.668109
THOP1.P52888.OID20194.v1	Cystitis	5	1.06	0.95	1.19	0.322473	314	22490	0.940458
THOP1.P52888.OID20194.v1	Cystitis	6	1.05	0.94	1.17	0.388678	363	22490	0.790737
THOP1.P52888.OID20194.v1	Cystitis	7	1.04	0.94	1.15	0.41463	402	22490	0.721652
THOP1.P52888.OID20194.v1	Cystitis	8	1.03	0.93	1.14	0.543182	427	22490	0.434559
THOP1.P52888.OID20194.v1	Cystitis	9	1	0.91	1.1	0.980192	454	22490	0.11164
THOP1.P52888.OID20194.v1	Cystitis	10	0.98	0.89	1.08	0.71536	471	22490	0.0420586
THOP1.P52888.OID20194.v1	Cystitis	11	0.97	0.88	1.07	0.528901	480	22490	0.0151811
THOP1.P52888.OID20194.v1	Cystitis	12	0.97	0.89	1.06	0.533019	488	22490	0.0216152
THOP1.P52888.OID20194.v1	Cystitis	13	0.97	0.88	1.06	0.514634	489	22490	0.0197764
THOP1.P52888.OID20194.v1	Cystitis	14	0.97	0.89	1.06	0.52959	490	22490	0.0223881
THOP1.P52888.OID20194.v1	Cystitis	15	0.97	0.89	1.06	0.52959	490	22490	0.0223881
THOP1.P52888.OID20194.v1	Cystitis	16	0.97	0.89	1.06	0.52959	490	22490	0.0223881
THOP1.P52888.OID20194.v1	Cystitis	17	0.97	0.89	1.06	0.52959	490	22490	0.0223881
GLRX.P35754.OID20195.v1	Cystitis	1	1.06	0.85	1.33	0.59806	78	22490	0.0432922
GLRX.P35754.OID20195.v1	Cystitis	2	1.11	0.94	1.3	0.219762	150	22490	0.821002
GLRX.P35754.OID20195.v1	Cystitis	3	1.08	0.94	1.23	0.274658	223	22490	0.448324
GLRX.P35754.OID20195.v1	Cystitis	4	1.11	0.99	1.25	0.0874885	280	22490	0.753662
GLRX.P35754.OID20195.v1	Cystitis	5	1.1	0.99	1.23	0.0848812	314	22490	0.858547
GLRX.P35754.OID20195.v1	Cystitis	6	1.11	1	1.23	0.044893	363	22490	0.704204
GLRX.P35754.OID20195.v1	Cystitis	7	1.1	1	1.21	0.055239	402	22490	0.929273
GLRX.P35754.OID20195.v1	Cystitis	8	1.08	0.99	1.19	0.0938335	427	22490	0.671379
GLRX.P35754.OID20195.v1	Cystitis	9	1.09	1	1.2	0.0594807	454	22490	0.92932
GLRX.P35754.OID20195.v1	Cystitis	10	1.08	0.98	1.18	0.10828	471	22490	0.558522
GLRX.P35754.OID20195.v1	Cystitis	11	1.07	0.98	1.17	0.123349	480	22490	0.470681
GLRX.P35754.OID20195.v1	Cystitis	12	1.08	0.99	1.18	0.0883921	488	22490	0.681073
GLRX.P35754.OID20195.v1	Cystitis	13	1.08	0.99	1.18	0.0846139	489	22490	0.711708
GLRX.P35754.OID20195.v1	Cystitis	14	1.08	0.99	1.18	0.0775905	490	22490	0.765097
GLRX.P35754.OID20195.v1	Cystitis	15	1.08	0.99	1.18	0.0775905	490	22490	0.765097
GLRX.P35754.OID20195.v1	Cystitis	16	1.08	0.99	1.18	0.0775905	490	22490	0.765097
GLRX.P35754.OID20195.v1	Cystitis	17	1.08	0.99	1.18	0.0775905	490	22490	0.765097
KITLG.P21583.OID20196.v1	Cystitis	1	1.11	0.88	1.39	0.393025	78	22490	0.133476
KITLG.P21583.OID20196.v1	Cystitis	2	1.01	0.86	1.19	0.89553	150	22490	0.8988
KITLG.P21583.OID20196.v1	Cystitis	3	1.01	0.88	1.16	0.894148	223	22490	0.882866
KITLG.P21583.OID20196.v1	Cystitis	4	0.98	0.87	1.1	0.697589	280	22490	0.492799
KITLG.P21583.OID20196.v1	Cystitis	5	0.98	0.87	1.1	0.714284	314	22490	0.583163
KITLG.P21583.OID20196.v1	Cystitis	6	0.98	0.88	1.09	0.658348	363	22490	0.641757
KITLG.P21583.OID20196.v1	Cystitis	7	0.98	0.89	1.09	0.741908	402	22490	0.825676
KITLG.P21583.OID20196.v1	Cystitis	8	0.97	0.88	1.07	0.538588	427	22490	0.510048
KITLG.P21583.OID20196.v1	Cystitis	9	0.96	0.87	1.06	0.404199	454	22490	0.438855
KITLG.P21583.OID20196.v1	Cystitis	10	0.95	0.86	1.04	0.253335	471	22490	0.207284
KITLG.P21583.OID20196.v1	Cystitis	11	0.94	0.86	1.03	0.172072	480	22490	0.115478
KITLG.P21583.OID20196.v1	Cystitis	12	0.93	0.85	1.02	0.145883	488	22490	0.109697
KITLG.P21583.OID20196.v1	Cystitis	13	0.93	0.85	1.02	0.143397	489	22490	0.0978652
KITLG.P21583.OID20196.v1	Cystitis	14	0.94	0.86	1.03	0.160255	490	22490	0.126451
KITLG.P21583.OID20196.v1	Cystitis	15	0.94	0.86	1.03	0.160255	490	22490	0.126451
KITLG.P21583.OID20196.v1	Cystitis	16	0.94	0.86	1.03	0.160255	490	22490	0.126451
KITLG.P21583.OID20196.v1	Cystitis	17	0.94	0.86	1.03	0.160255	490	22490	0.126451
PILRB.Q9UKJ0.OID20197.v1	Cystitis	1	1.17	0.93	1.48	0.179558	78	22490	0.895631
PILRB.Q9UKJ0.OID20197.v1	Cystitis	2	1.06	0.9	1.26	0.482404	150	22490	0.88878
PILRB.Q9UKJ0.OID20197.v1	Cystitis	3	1.08	0.94	1.24	0.289439	223	22490	0.725465
PILRB.Q9UKJ0.OID20197.v1	Cystitis	4	1.06	0.93	1.19	0.383982	280	22490	0.869077
PILRB.Q9UKJ0.OID20197.v1	Cystitis	5	1.07	0.95	1.2	0.262222	314	22490	0.487509
PILRB.Q9UKJ0.OID20197.v1	Cystitis	6	1.07	0.96	1.19	0.233204	363	22490	0.551199
PILRB.Q9UKJ0.OID20197.v1	Cystitis	7	1.08	0.97	1.19	0.164876	402	22490	0.444717
PILRB.Q9UKJ0.OID20197.v1	Cystitis	8	1.06	0.96	1.17	0.282906	427	22490	0.903852
PILRB.Q9UKJ0.OID20197.v1	Cystitis	9	1.04	0.94	1.14	0.439023	454	22490	0.839789
PILRB.Q9UKJ0.OID20197.v1	Cystitis	10	1.03	0.94	1.13	0.51275	471	22490	0.757487
PILRB.Q9UKJ0.OID20197.v1	Cystitis	11	1.03	0.94	1.13	0.496882	480	22490	0.768367
PILRB.Q9UKJ0.OID20197.v1	Cystitis	12	1.04	0.95	1.14	0.38715	488	22490	0.916819
PILRB.Q9UKJ0.OID20197.v1	Cystitis	13	1.04	0.95	1.14	0.424733	489	22490	0.990699
PILRB.Q9UKJ0.OID20197.v1	Cystitis	14	1.04	0.95	1.14	0.418254	490	22490	0.988072
PILRB.Q9UKJ0.OID20197.v1	Cystitis	15	1.04	0.95	1.14	0.418254	490	22490	0.988072
PILRB.Q9UKJ0.OID20197.v1	Cystitis	16	1.04	0.95	1.14	0.418254	490	22490	0.988072
PILRB.Q9UKJ0.OID20197.v1	Cystitis	17	1.04	0.95	1.14	0.418254	490	22490	0.988072
CLUL1.Q15846.OID20198.v1	Cystitis	1	1.03	0.82	1.3	0.779237	78	22490	0.963479
CLUL1.Q15846.OID20198.v1	Cystitis	2	1.12	0.95	1.32	0.191611	150	22490	0.66876
CLUL1.Q15846.OID20198.v1	Cystitis	3	1.03	0.9	1.18	0.643529	223	22490	0.31489
CLUL1.Q15846.OID20198.v1	Cystitis	4	1.05	0.93	1.18	0.442904	280	22490	0.577971
CLUL1.Q15846.OID20198.v1	Cystitis	5	1.07	0.95	1.2	0.258922	314	22490	0.92948
CLUL1.Q15846.OID20198.v1	Cystitis	6	1.08	0.97	1.2	0.148707	363	22490	0.716888
CLUL1.Q15846.OID20198.v1	Cystitis	7	1.07	0.97	1.19	0.173158	402	22490	0.989855
CLUL1.Q15846.OID20198.v1	Cystitis	8	1.06	0.96	1.17	0.211334	427	22490	0.823706
CLUL1.Q15846.OID20198.v1	Cystitis	9	1.05	0.96	1.16	0.275831	454	22490	0.618042
CLUL1.Q15846.OID20198.v1	Cystitis	10	1.05	0.96	1.15	0.315916	471	22490	0.438254
CLUL1.Q15846.OID20198.v1	Cystitis	11	1.04	0.95	1.14	0.440102	480	22490	0.233408
CLUL1.Q15846.OID20198.v1	Cystitis	12	1.04	0.95	1.14	0.407534	488	22490	0.288947
CLUL1.Q15846.OID20198.v1	Cystitis	13	1.04	0.95	1.14	0.437799	489	22490	0.24658
CLUL1.Q15846.OID20198.v1	Cystitis	14	1.04	0.95	1.14	0.447035	490	22490	0.237499
CLUL1.Q15846.OID20198.v1	Cystitis	15	1.04	0.95	1.14	0.447035	490	22490	0.237499
CLUL1.Q15846.OID20198.v1	Cystitis	16	1.04	0.95	1.14	0.447035	490	22490	0.237499
CLUL1.Q15846.OID20198.v1	Cystitis	17	1.04	0.95	1.14	0.447035	490	22490	0.237499
AHCY.P23526.OID20199.v1	Cystitis	1	0.76	0.61	0.95	0.0182461	78	22490	0.539066
AHCY.P23526.OID20199.v1	Cystitis	2	0.86	0.73	1.01	0.0708325	150	22490	0.262881
AHCY.P23526.OID20199.v1	Cystitis	3	0.95	0.83	1.09	0.483155	223	22490	0.019694
AHCY.P23526.OID20199.v1	Cystitis	4	0.91	0.81	1.03	0.12962	280	22490	0.267351
AHCY.P23526.OID20199.v1	Cystitis	5	0.9	0.81	1.01	0.0811278	314	22490	0.373558
AHCY.P23526.OID20199.v1	Cystitis	6	0.93	0.83	1.03	0.147063	363	22490	0.173891
AHCY.P23526.OID20199.v1	Cystitis	7	0.9	0.82	1	0.0470679	402	22490	0.642907
AHCY.P23526.OID20199.v1	Cystitis	8	0.91	0.82	1	0.0456909	427	22490	0.651135
AHCY.P23526.OID20199.v1	Cystitis	9	0.91	0.83	1	0.0493294	454	22490	0.50412
AHCY.P23526.OID20199.v1	Cystitis	10	0.91	0.83	1	0.0441252	471	22490	0.48068
AHCY.P23526.OID20199.v1	Cystitis	11	0.92	0.84	1.01	0.0645945	480	22490	0.321032
AHCY.P23526.OID20199.v1	Cystitis	12	0.92	0.84	1.01	0.0673102	488	22490	0.27712
AHCY.P23526.OID20199.v1	Cystitis	13	0.92	0.84	1.01	0.0744872	489	22490	0.246188
AHCY.P23526.OID20199.v1	Cystitis	14	0.92	0.84	1.01	0.0826999	490	22490	0.212501
AHCY.P23526.OID20199.v1	Cystitis	15	0.92	0.84	1.01	0.0826999	490	22490	0.212501
AHCY.P23526.OID20199.v1	Cystitis	16	0.92	0.84	1.01	0.0826999	490	22490	0.212501
AHCY.P23526.OID20199.v1	Cystitis	17	0.92	0.84	1.01	0.0826999	490	22490	0.212501
FABP2.P12104.OID20200.v1	Cystitis	1	0.81	0.65	1.02	0.0771906	78	22490	0.989022
FABP2.P12104.OID20200.v1	Cystitis	2	0.84	0.71	0.99	0.0359117	150	22490	0.597083
FABP2.P12104.OID20200.v1	Cystitis	3	0.92	0.8	1.05	0.20054	223	22490	0.1274
FABP2.P12104.OID20200.v1	Cystitis	4	0.91	0.81	1.03	0.141169	280	22490	0.205532
FABP2.P12104.OID20200.v1	Cystitis	5	0.92	0.82	1.03	0.136192	314	22490	0.204817
FABP2.P12104.OID20200.v1	Cystitis	6	0.93	0.84	1.03	0.180761	363	22490	0.134098
FABP2.P12104.OID20200.v1	Cystitis	7	0.95	0.86	1.06	0.364178	402	22490	0.0367384
FABP2.P12104.OID20200.v1	Cystitis	8	0.96	0.87	1.05	0.36149	427	22490	0.0538528
FABP2.P12104.OID20200.v1	Cystitis	9	0.94	0.86	1.04	0.229857	454	22490	0.146146
FABP2.P12104.OID20200.v1	Cystitis	10	0.94	0.85	1.03	0.169309	471	22490	0.281664
FABP2.P12104.OID20200.v1	Cystitis	11	0.94	0.85	1.03	0.157297	480	22490	0.344123
FABP2.P12104.OID20200.v1	Cystitis	12	0.94	0.86	1.03	0.180663	488	22490	0.260992
FABP2.P12104.OID20200.v1	Cystitis	13	0.94	0.86	1.03	0.16839	489	22490	0.282249
FABP2.P12104.OID20200.v1	Cystitis	14	0.94	0.86	1.03	0.182201	490	22490	0.251253
FABP2.P12104.OID20200.v1	Cystitis	15	0.94	0.86	1.03	0.182201	490	22490	0.251253
FABP2.P12104.OID20200.v1	Cystitis	16	0.94	0.86	1.03	0.182201	490	22490	0.251253
FABP2.P12104.OID20200.v1	Cystitis	17	0.94	0.86	1.03	0.182201	490	22490	0.251253
REN.P00797.OID20201.v1	Cystitis	1	1.21	0.96	1.52	0.106739	78	22490	0.181097
REN.P00797.OID20201.v1	Cystitis	2	1.1	0.93	1.29	0.26681	150	22490	0.302904
REN.P00797.OID20201.v1	Cystitis	3	1.05	0.92	1.2	0.445771	223	22490	0.186237
REN.P00797.OID20201.v1	Cystitis	4	1.01	0.9	1.14	0.88465	280	22490	0.13599
REN.P00797.OID20201.v1	Cystitis	5	0.99	0.89	1.11	0.858305	314	22490	0.124525
REN.P00797.OID20201.v1	Cystitis	6	0.96	0.87	1.07	0.468792	363	22490	0.0412472
REN.P00797.OID20201.v1	Cystitis	7	0.97	0.88	1.07	0.537278	402	22490	0.13514
REN.P00797.OID20201.v1	Cystitis	8	0.98	0.89	1.08	0.643534	427	22490	0.293231
REN.P00797.OID20201.v1	Cystitis	9	0.99	0.9	1.08	0.795887	454	22490	0.617053
REN.P00797.OID20201.v1	Cystitis	10	1	0.91	1.1	0.977088	471	22490	0.904248
REN.P00797.OID20201.v1	Cystitis	11	1	0.92	1.1	0.967486	480	22490	0.904106
REN.P00797.OID20201.v1	Cystitis	12	1	0.92	1.1	0.926387	488	22490	0.790376
REN.P00797.OID20201.v1	Cystitis	13	1	0.92	1.09	0.976484	489	22490	0.87336
REN.P00797.OID20201.v1	Cystitis	14	1	0.92	1.1	0.954234	490	22490	0.831402
REN.P00797.OID20201.v1	Cystitis	15	1	0.92	1.1	0.954234	490	22490	0.831402
REN.P00797.OID20201.v1	Cystitis	16	1	0.92	1.1	0.954234	490	22490	0.831402
REN.P00797.OID20201.v1	Cystitis	17	1	0.92	1.1	0.954234	490	22490	0.831402
GDF2.Q9UK05.OID20202.v1	Cystitis	1	1	0.8	1.27	0.979847	78	22490	0.736195
GDF2.Q9UK05.OID20202.v1	Cystitis	2	1.02	0.87	1.21	0.785179	150	22490	0.564716
GDF2.Q9UK05.OID20202.v1	Cystitis	3	0.97	0.85	1.12	0.717599	223	22490	0.468644
GDF2.Q9UK05.OID20202.v1	Cystitis	4	1.02	0.9	1.15	0.809353	280	22490	0.771977
GDF2.Q9UK05.OID20202.v1	Cystitis	5	1.02	0.91	1.14	0.754083	314	22490	0.798806
GDF2.Q9UK05.OID20202.v1	Cystitis	6	1.02	0.92	1.14	0.668082	363	22490	0.618938
GDF2.Q9UK05.OID20202.v1	Cystitis	7	0.99	0.89	1.09	0.798098	402	22490	0.461155
GDF2.Q9UK05.OID20202.v1	Cystitis	8	0.97	0.88	1.08	0.609098	427	22490	0.289984
GDF2.Q9UK05.OID20202.v1	Cystitis	9	0.95	0.87	1.05	0.345636	454	22490	0.107799
GDF2.Q9UK05.OID20202.v1	Cystitis	10	0.96	0.87	1.05	0.377886	471	22490	0.13027
GDF2.Q9UK05.OID20202.v1	Cystitis	11	0.94	0.86	1.04	0.22847	480	22490	0.0435992
GDF2.Q9UK05.OID20202.v1	Cystitis	12	0.94	0.86	1.04	0.218841	488	22490	0.0498495
GDF2.Q9UK05.OID20202.v1	Cystitis	13	0.94	0.86	1.03	0.204431	489	22490	0.0414817
GDF2.Q9UK05.OID20202.v1	Cystitis	14	0.94	0.86	1.04	0.229317	490	22490	0.0565922
GDF2.Q9UK05.OID20202.v1	Cystitis	15	0.94	0.86	1.04	0.229317	490	22490	0.0565922
GDF2.Q9UK05.OID20202.v1	Cystitis	16	0.94	0.86	1.04	0.229317	490	22490	0.0565922
GDF2.Q9UK05.OID20202.v1	Cystitis	17	0.94	0.86	1.04	0.229317	490	22490	0.0565922
RNASE3.P12724.OID20203.v1	Cystitis	1	1.36	1.08	1.69	0.00768634	78	22490	0.0121908
RNASE3.P12724.OID20203.v1	Cystitis	2	1.17	1	1.38	0.0530138	150	22490	0.0183403
RNASE3.P12724.OID20203.v1	Cystitis	3	1.07	0.94	1.22	0.325059	223	22490	0.001062
RNASE3.P12724.OID20203.v1	Cystitis	4	1.08	0.96	1.22	0.18641	280	22490	0.0679153
RNASE3.P12724.OID20203.v1	Cystitis	5	1.07	0.96	1.2	0.216317	314	22490	0.108568
RNASE3.P12724.OID20203.v1	Cystitis	6	1.12	1.01	1.24	0.0364292	363	22490	0.867266
RNASE3.P12724.OID20203.v1	Cystitis	7	1.11	1	1.22	0.0472361	402	22490	0.653946
RNASE3.P12724.OID20203.v1	Cystitis	8	1.07	0.97	1.18	0.17178	427	22490	0.122505
RNASE3.P12724.OID20203.v1	Cystitis	9	1.07	0.98	1.18	0.135226	454	22490	0.234115
RNASE3.P12724.OID20203.v1	Cystitis	10	1.07	0.98	1.17	0.147378	471	22490	0.262294
RNASE3.P12724.OID20203.v1	Cystitis	11	1.08	0.98	1.18	0.110267	480	22490	0.390092
RNASE3.P12724.OID20203.v1	Cystitis	12	1.09	0.99	1.19	0.0650993	488	22490	0.699855
RNASE3.P12724.OID20203.v1	Cystitis	13	1.09	1	1.19	0.0619114	489	22490	0.723827
RNASE3.P12724.OID20203.v1	Cystitis	14	1.09	1	1.2	0.0508674	490	22490	0.840672
RNASE3.P12724.OID20203.v1	Cystitis	15	1.09	1	1.2	0.0508674	490	22490	0.840672
RNASE3.P12724.OID20203.v1	Cystitis	16	1.09	1	1.2	0.0508674	490	22490	0.840672
RNASE3.P12724.OID20203.v1	Cystitis	17	1.09	1	1.2	0.0508674	490	22490	0.840672
SOST.Q9BQB4.OID20204.v1	Cystitis	1	1.02	0.81	1.29	0.866366	78	22490	0.627691
SOST.Q9BQB4.OID20204.v1	Cystitis	2	1.13	0.95	1.33	0.160363	150	22490	0.0825806
SOST.Q9BQB4.OID20204.v1	Cystitis	3	1.04	0.91	1.2	0.569374	223	22490	0.667447
SOST.Q9BQB4.OID20204.v1	Cystitis	4	1.04	0.92	1.18	0.542963	280	22490	0.888955
SOST.Q9BQB4.OID20204.v1	Cystitis	5	1.05	0.94	1.18	0.378101	314	22490	0.37991
SOST.Q9BQB4.OID20204.v1	Cystitis	6	1.06	0.96	1.19	0.2573	363	22490	0.338561
SOST.Q9BQB4.OID20204.v1	Cystitis	7	1.08	0.97	1.19	0.160438	402	22490	0.245866
SOST.Q9BQB4.OID20204.v1	Cystitis	8	1.06	0.96	1.17	0.248335	427	22490	0.567055
SOST.Q9BQB4.OID20204.v1	Cystitis	9	1.06	0.96	1.16	0.271313	454	22490	0.551022
SOST.Q9BQB4.OID20204.v1	Cystitis	10	1.05	0.96	1.16	0.281001	471	22490	0.551752
SOST.Q9BQB4.OID20204.v1	Cystitis	11	1.05	0.95	1.15	0.354125	480	22490	0.793878
SOST.Q9BQB4.OID20204.v1	Cystitis	12	1.04	0.95	1.14	0.408104	488	22490	0.883744
SOST.Q9BQB4.OID20204.v1	Cystitis	13	1.04	0.95	1.14	0.38491	489	22490	0.832543
SOST.Q9BQB4.OID20204.v1	Cystitis	14	1.05	0.95	1.15	0.351352	490	22490	0.749275
SOST.Q9BQB4.OID20204.v1	Cystitis	15	1.05	0.95	1.15	0.351352	490	22490	0.749275
SOST.Q9BQB4.OID20204.v1	Cystitis	16	1.05	0.95	1.15	0.351352	490	22490	0.749275
SOST.Q9BQB4.OID20204.v1	Cystitis	17	1.05	0.95	1.15	0.351352	490	22490	0.749275
NPDC1.Q9NQX5.OID20205.v1	Cystitis	1	0.99	0.77	1.26	0.911025	78	22490	0.37204
NPDC1.Q9NQX5.OID20205.v1	Cystitis	2	1.03	0.87	1.23	0.713405	150	22490	0.0667074
NPDC1.Q9NQX5.OID20205.v1	Cystitis	3	1.01	0.88	1.17	0.871469	223	22490	0.446391
NPDC1.Q9NQX5.OID20205.v1	Cystitis	4	1.04	0.91	1.18	0.563422	280	22490	0.126373
NPDC1.Q9NQX5.OID20205.v1	Cystitis	5	1.04	0.92	1.18	0.510708	314	22490	0.0681663
NPDC1.Q9NQX5.OID20205.v1	Cystitis	6	1.04	0.93	1.16	0.509776	363	22490	0.144853
NPDC1.Q9NQX5.OID20205.v1	Cystitis	7	1.08	0.97	1.2	0.185378	402	22490	0.0283273
NPDC1.Q9NQX5.OID20205.v1	Cystitis	8	1.08	0.97	1.2	0.162745	427	22490	0.0405081
NPDC1.Q9NQX5.OID20205.v1	Cystitis	9	1.06	0.96	1.18	0.250189	454	22490	0.0748853
NPDC1.Q9NQX5.OID20205.v1	Cystitis	10	1.04	0.95	1.15	0.393365	471	22490	0.197584
NPDC1.Q9NQX5.OID20205.v1	Cystitis	11	1.03	0.94	1.14	0.524947	480	22490	0.402603
NPDC1.Q9NQX5.OID20205.v1	Cystitis	12	1.03	0.94	1.14	0.527349	488	22490	0.350163
NPDC1.Q9NQX5.OID20205.v1	Cystitis	13	1.03	0.94	1.14	0.520371	489	22490	0.34802
NPDC1.Q9NQX5.OID20205.v1	Cystitis	14	1.04	0.94	1.14	0.479801	490	22490	0.293753
NPDC1.Q9NQX5.OID20205.v1	Cystitis	15	1.04	0.94	1.14	0.479801	490	22490	0.293753
NPDC1.Q9NQX5.OID20205.v1	Cystitis	16	1.04	0.94	1.14	0.479801	490	22490	0.293753
NPDC1.Q9NQX5.OID20205.v1	Cystitis	17	1.04	0.94	1.14	0.479801	490	22490	0.293753
CD69.Q07108.OID20206.v1	Cystitis	1	0.89	0.71	1.11	0.284874	78	22490	0.77766
CD69.Q07108.OID20206.v1	Cystitis	2	0.93	0.79	1.09	0.359294	150	22490	0.711667
CD69.Q07108.OID20206.v1	Cystitis	3	0.97	0.85	1.11	0.700304	223	22490	0.243222
CD69.Q07108.OID20206.v1	Cystitis	4	0.95	0.84	1.07	0.39616	280	22490	0.597604
CD69.Q07108.OID20206.v1	Cystitis	5	0.94	0.84	1.05	0.300406	314	22490	0.757953
CD69.Q07108.OID20206.v1	Cystitis	6	0.96	0.87	1.07	0.475856	363	22490	0.393048
CD69.Q07108.OID20206.v1	Cystitis	7	0.94	0.86	1.04	0.25561	402	22490	0.890845
CD69.Q07108.OID20206.v1	Cystitis	8	0.94	0.85	1.03	0.173049	427	22490	0.828581
CD69.Q07108.OID20206.v1	Cystitis	9	0.93	0.85	1.02	0.138938	454	22490	0.747528
CD69.Q07108.OID20206.v1	Cystitis	10	0.92	0.84	1.01	0.0871905	471	22490	0.544608
CD69.Q07108.OID20206.v1	Cystitis	11	0.93	0.85	1.01	0.0971889	480	22490	0.646037
CD69.Q07108.OID20206.v1	Cystitis	12	0.92	0.84	1.01	0.0709392	488	22490	0.504318
CD69.Q07108.OID20206.v1	Cystitis	13	0.92	0.84	1.01	0.0668468	489	22490	0.479424
CD69.Q07108.OID20206.v1	Cystitis	14	0.92	0.84	1.01	0.0765723	490	22490	0.553851
CD69.Q07108.OID20206.v1	Cystitis	15	0.92	0.84	1.01	0.0765723	490	22490	0.553851
CD69.Q07108.OID20206.v1	Cystitis	16	0.92	0.84	1.01	0.0765723	490	22490	0.553851
CD69.Q07108.OID20206.v1	Cystitis	17	0.92	0.84	1.01	0.0765723	490	22490	0.553851
CXCL5.P42830.OID20207.v1	Cystitis	1	0.89	0.71	1.12	0.321984	78	22490	0.463614
CXCL5.P42830.OID20207.v1	Cystitis	2	0.95	0.81	1.12	0.540269	150	22490	0.339009
CXCL5.P42830.OID20207.v1	Cystitis	3	0.99	0.87	1.13	0.863785	223	22490	0.269365
CXCL5.P42830.OID20207.v1	Cystitis	4	0.98	0.87	1.1	0.722912	280	22490	0.35521
CXCL5.P42830.OID20207.v1	Cystitis	5	0.95	0.85	1.07	0.394232	314	22490	0.89353
CXCL5.P42830.OID20207.v1	Cystitis	6	0.96	0.86	1.06	0.388338	363	22490	0.825744
CXCL5.P42830.OID20207.v1	Cystitis	7	0.96	0.87	1.06	0.403254	402	22490	0.799678
CXCL5.P42830.OID20207.v1	Cystitis	8	0.95	0.86	1.05	0.293464	427	22490	0.927265
CXCL5.P42830.OID20207.v1	Cystitis	9	0.94	0.86	1.03	0.200083	454	22490	0.725814
CXCL5.P42830.OID20207.v1	Cystitis	10	0.94	0.86	1.03	0.193506	471	22490	0.783885
CXCL5.P42830.OID20207.v1	Cystitis	11	0.94	0.86	1.03	0.209373	480	22490	0.86774
CXCL5.P42830.OID20207.v1	Cystitis	12	0.94	0.86	1.03	0.160922	488	22490	0.732129
CXCL5.P42830.OID20207.v1	Cystitis	13	0.94	0.86	1.03	0.186037	489	22490	0.842459
CXCL5.P42830.OID20207.v1	Cystitis	14	0.94	0.86	1.03	0.187278	490	22490	0.851079
CXCL5.P42830.OID20207.v1	Cystitis	15	0.94	0.86	1.03	0.187278	490	22490	0.851079
CXCL5.P42830.OID20207.v1	Cystitis	16	0.94	0.86	1.03	0.187278	490	22490	0.851079
CXCL5.P42830.OID20207.v1	Cystitis	17	0.94	0.86	1.03	0.187278	490	22490	0.851079
COL4A1.P02462.OID20208.v1	Cystitis	1	0.97	0.77	1.23	0.794787	78	22490	0.903218
COL4A1.P02462.OID20208.v1	Cystitis	2	0.95	0.8	1.12	0.539896	150	22490	0.73394
COL4A1.P02462.OID20208.v1	Cystitis	3	1.01	0.88	1.16	0.871702	223	22490	0.274865
COL4A1.P02462.OID20208.v1	Cystitis	4	1.08	0.95	1.22	0.24313	280	22490	0.0581077
COL4A1.P02462.OID20208.v1	Cystitis	5	1.08	0.96	1.21	0.211837	314	22490	0.176889
COL4A1.P02462.OID20208.v1	Cystitis	6	1.09	0.98	1.21	0.129088	363	22490	0.162141
COL4A1.P02462.OID20208.v1	Cystitis	7	1.1	0.99	1.22	0.0829177	402	22490	0.191735
COL4A1.P02462.OID20208.v1	Cystitis	8	1.08	0.98	1.19	0.135641	427	22490	0.422904
COL4A1.P02462.OID20208.v1	Cystitis	9	1.06	0.96	1.17	0.23079	454	22490	0.865598
COL4A1.P02462.OID20208.v1	Cystitis	10	1.06	0.96	1.17	0.220054	471	22490	0.959614
COL4A1.P02462.OID20208.v1	Cystitis	11	1.06	0.97	1.17	0.217232	480	22490	0.93501
COL4A1.P02462.OID20208.v1	Cystitis	12	1.06	0.97	1.17	0.211044	488	22490	0.947443
COL4A1.P02462.OID20208.v1	Cystitis	13	1.06	0.97	1.17	0.197979	489	22490	0.999577
COL4A1.P02462.OID20208.v1	Cystitis	14	1.07	0.97	1.17	0.172321	490	22490	0.890404
COL4A1.P02462.OID20208.v1	Cystitis	15	1.07	0.97	1.17	0.172321	490	22490	0.890404
COL4A1.P02462.OID20208.v1	Cystitis	16	1.07	0.97	1.17	0.172321	490	22490	0.890404
COL4A1.P02462.OID20208.v1	Cystitis	17	1.07	0.97	1.17	0.172321	490	22490	0.890404
LILRA5.A6NI73.OID20209.v1	Cystitis	1	1.29	1.02	1.65	0.0362839	78	22490	0.313899
LILRA5.A6NI73.OID20209.v1	Cystitis	2	1.14	0.96	1.36	0.142576	150	22490	0.376122
LILRA5.A6NI73.OID20209.v1	Cystitis	3	1.09	0.95	1.26	0.223745	223	22490	0.201147
LILRA5.A6NI73.OID20209.v1	Cystitis	4	1.11	0.97	1.26	0.123964	280	22490	0.814954
LILRA5.A6NI73.OID20209.v1	Cystitis	5	1.08	0.96	1.22	0.20028	314	22490	0.719412
LILRA5.A6NI73.OID20209.v1	Cystitis	6	1.08	0.96	1.21	0.199222	363	22490	0.608839
LILRA5.A6NI73.OID20209.v1	Cystitis	7	1.08	0.97	1.2	0.157416	402	22490	0.732147
LILRA5.A6NI73.OID20209.v1	Cystitis	8	1.09	0.98	1.21	0.0998327	427	22490	0.932555
LILRA5.A6NI73.OID20209.v1	Cystitis	9	1.06	0.96	1.18	0.237731	454	22490	0.510063
LILRA5.A6NI73.OID20209.v1	Cystitis	10	1.06	0.96	1.17	0.260511	471	22490	0.613855
LILRA5.A6NI73.OID20209.v1	Cystitis	11	1.05	0.95	1.16	0.320883	480	22490	0.485041
LILRA5.A6NI73.OID20209.v1	Cystitis	12	1.04	0.95	1.15	0.377247	488	22490	0.449382
LILRA5.A6NI73.OID20209.v1	Cystitis	13	1.05	0.95	1.15	0.349332	489	22490	0.493198
LILRA5.A6NI73.OID20209.v1	Cystitis	14	1.05	0.95	1.15	0.34985	490	22490	0.496317
LILRA5.A6NI73.OID20209.v1	Cystitis	15	1.05	0.95	1.15	0.34985	490	22490	0.496317
LILRA5.A6NI73.OID20209.v1	Cystitis	16	1.05	0.95	1.15	0.34985	490	22490	0.496317
LILRA5.A6NI73.OID20209.v1	Cystitis	17	1.05	0.95	1.15	0.34985	490	22490	0.496317
MARCO.Q9UEW3.OID20210.v1	Cystitis	1	1.13	0.89	1.43	0.326988	78	22490	0.318255
MARCO.Q9UEW3.OID20210.v1	Cystitis	2	1.02	0.86	1.21	0.835746	150	22490	0.443986
MARCO.Q9UEW3.OID20210.v1	Cystitis	3	0.98	0.85	1.13	0.824234	223	22490	0.332748
MARCO.Q9UEW3.OID20210.v1	Cystitis	4	1	0.88	1.13	0.989227	280	22490	0.832358
MARCO.Q9UEW3.OID20210.v1	Cystitis	5	1	0.89	1.13	0.987234	314	22490	0.591809
MARCO.Q9UEW3.OID20210.v1	Cystitis	6	1.01	0.91	1.13	0.800148	363	22490	0.448626
MARCO.Q9UEW3.OID20210.v1	Cystitis	7	1.01	0.91	1.12	0.86977	402	22490	0.632811
MARCO.Q9UEW3.OID20210.v1	Cystitis	8	1.02	0.92	1.13	0.693427	427	22490	0.449098
MARCO.Q9UEW3.OID20210.v1	Cystitis	9	1	0.9	1.1	0.98302	454	22490	0.81658
MARCO.Q9UEW3.OID20210.v1	Cystitis	10	1	0.91	1.11	0.94933	471	22490	0.597511
MARCO.Q9UEW3.OID20210.v1	Cystitis	11	1	0.91	1.1	0.982292	480	22490	0.723457
MARCO.Q9UEW3.OID20210.v1	Cystitis	12	1.01	0.91	1.11	0.91622	488	22490	0.496486
MARCO.Q9UEW3.OID20210.v1	Cystitis	13	1.01	0.92	1.11	0.842313	489	22490	0.418087
MARCO.Q9UEW3.OID20210.v1	Cystitis	14	1.01	0.92	1.11	0.803333	490	22490	0.368542
MARCO.Q9UEW3.OID20210.v1	Cystitis	15	1.01	0.92	1.11	0.803333	490	22490	0.368542
MARCO.Q9UEW3.OID20210.v1	Cystitis	16	1.01	0.92	1.11	0.803333	490	22490	0.368542
MARCO.Q9UEW3.OID20210.v1	Cystitis	17	1.01	0.92	1.11	0.803333	490	22490	0.368542
ANGPTL1.O95841.OID20211.v1	Cystitis	1	1.04	0.83	1.31	0.722475	78	22490	0.550593
ANGPTL1.O95841.OID20211.v1	Cystitis	2	1.02	0.87	1.21	0.772214	150	22490	0.49341
ANGPTL1.O95841.OID20211.v1	Cystitis	3	1.05	0.92	1.21	0.436902	223	22490	0.968355
ANGPTL1.O95841.OID20211.v1	Cystitis	4	1.06	0.94	1.19	0.348269	280	22490	0.908783
ANGPTL1.O95841.OID20211.v1	Cystitis	5	1.06	0.95	1.19	0.282849	314	22490	0.796676
ANGPTL1.O95841.OID20211.v1	Cystitis	6	1.06	0.95	1.18	0.283005	363	22490	0.835248
ANGPTL1.O95841.OID20211.v1	Cystitis	7	1.08	0.98	1.2	0.111145	402	22490	0.389833
ANGPTL1.O95841.OID20211.v1	Cystitis	8	1.08	0.98	1.19	0.107489	427	22490	0.459219
ANGPTL1.O95841.OID20211.v1	Cystitis	9	1.05	0.96	1.16	0.288421	454	22490	0.813197
ANGPTL1.O95841.OID20211.v1	Cystitis	10	1.03	0.94	1.13	0.492865	471	22490	0.331498
ANGPTL1.O95841.OID20211.v1	Cystitis	11	1.04	0.95	1.14	0.438983	480	22490	0.396328
ANGPTL1.O95841.OID20211.v1	Cystitis	12	1.04	0.95	1.14	0.402048	488	22490	0.486845
ANGPTL1.O95841.OID20211.v1	Cystitis	13	1.04	0.95	1.14	0.400259	489	22490	0.49527
ANGPTL1.O95841.OID20211.v1	Cystitis	14	1.04	0.95	1.14	0.3806	490	22490	0.538762
ANGPTL1.O95841.OID20211.v1	Cystitis	15	1.04	0.95	1.14	0.3806	490	22490	0.538762
ANGPTL1.O95841.OID20211.v1	Cystitis	16	1.04	0.95	1.14	0.3806	490	22490	0.538762
ANGPTL1.O95841.OID20211.v1	Cystitis	17	1.04	0.95	1.14	0.3806	490	22490	0.538762
PRSS27.Q9BQR3.OID20212.v1	Cystitis	1	1.14	0.91	1.42	0.25491	78	22490	0.131353
PRSS27.Q9BQR3.OID20212.v1	Cystitis	2	1.09	0.93	1.28	0.308959	150	22490	0.855979
PRSS27.Q9BQR3.OID20212.v1	Cystitis	3	1.08	0.94	1.23	0.270721	223	22490	0.850122
PRSS27.Q9BQR3.OID20212.v1	Cystitis	4	1.04	0.93	1.17	0.475894	280	22490	0.366511
PRSS27.Q9BQR3.OID20212.v1	Cystitis	5	1.06	0.95	1.18	0.327108	314	22490	0.672874
PRSS27.Q9BQR3.OID20212.v1	Cystitis	6	1.03	0.93	1.14	0.590074	363	22490	0.300649
PRSS27.Q9BQR3.OID20212.v1	Cystitis	7	1.02	0.92	1.12	0.700845	402	22490	0.251207
PRSS27.Q9BQR3.OID20212.v1	Cystitis	8	1.02	0.93	1.12	0.653183	427	22490	0.346248
PRSS27.Q9BQR3.OID20212.v1	Cystitis	9	1.01	0.92	1.11	0.757055	454	22490	0.248964
PRSS27.Q9BQR3.OID20212.v1	Cystitis	10	1	0.91	1.09	0.936012	471	22490	0.0692369
PRSS27.Q9BQR3.OID20212.v1	Cystitis	11	0.99	0.9	1.08	0.759381	480	22490	0.0305323
PRSS27.Q9BQR3.OID20212.v1	Cystitis	12	0.99	0.9	1.08	0.788286	488	22490	0.0402147
PRSS27.Q9BQR3.OID20212.v1	Cystitis	13	0.99	0.9	1.08	0.784801	489	22490	0.0417501
PRSS27.Q9BQR3.OID20212.v1	Cystitis	14	0.99	0.9	1.08	0.787787	490	22490	0.0435838
PRSS27.Q9BQR3.OID20212.v1	Cystitis	15	0.99	0.9	1.08	0.787787	490	22490	0.0435838
PRSS27.Q9BQR3.OID20212.v1	Cystitis	16	0.99	0.9	1.08	0.787787	490	22490	0.0435838
PRSS27.Q9BQR3.OID20212.v1	Cystitis	17	0.99	0.9	1.08	0.787787	490	22490	0.0435838
SORT1.Q99523.OID20213.v1	Cystitis	1	0.82	0.65	1.03	0.0921999	78	22490	0.544775
SORT1.Q99523.OID20213.v1	Cystitis	2	0.86	0.73	1.02	0.0840963	150	22490	0.231025
SORT1.Q99523.OID20213.v1	Cystitis	3	0.9	0.79	1.04	0.143802	223	22490	0.130996
SORT1.Q99523.OID20213.v1	Cystitis	4	0.94	0.83	1.06	0.288239	280	22490	0.0220834
SORT1.Q99523.OID20213.v1	Cystitis	5	0.94	0.84	1.05	0.275967	314	22490	0.0265775
SORT1.Q99523.OID20213.v1	Cystitis	6	0.97	0.87	1.07	0.516507	363	22490	0.00803982
SORT1.Q99523.OID20213.v1	Cystitis	7	0.96	0.87	1.07	0.486111	402	22490	0.0225411
SORT1.Q99523.OID20213.v1	Cystitis	8	0.97	0.88	1.06	0.481868	427	22490	0.0359828
SORT1.Q99523.OID20213.v1	Cystitis	9	0.96	0.87	1.06	0.42806	454	22490	0.0515085
SORT1.Q99523.OID20213.v1	Cystitis	10	0.95	0.87	1.05	0.300503	471	22490	0.121468
SORT1.Q99523.OID20213.v1	Cystitis	11	0.95	0.86	1.04	0.26409	480	22490	0.180776
SORT1.Q99523.OID20213.v1	Cystitis	12	0.95	0.86	1.04	0.253757	488	22490	0.181816
SORT1.Q99523.OID20213.v1	Cystitis	13	0.95	0.87	1.04	0.266975	489	22490	0.162983
SORT1.Q99523.OID20213.v1	Cystitis	14	0.95	0.87	1.04	0.275259	490	22490	0.15487
SORT1.Q99523.OID20213.v1	Cystitis	15	0.95	0.87	1.04	0.275259	490	22490	0.15487
SORT1.Q99523.OID20213.v1	Cystitis	16	0.95	0.87	1.04	0.275259	490	22490	0.15487
SORT1.Q99523.OID20213.v1	Cystitis	17	0.95	0.87	1.04	0.275259	490	22490	0.15487
SFTPD.P35247.OID20214.v1	Cystitis	1	1.03	0.82	1.3	0.786566	78	22490	0.517251
SFTPD.P35247.OID20214.v1	Cystitis	2	1.03	0.87	1.22	0.722206	150	22490	0.875485
SFTPD.P35247.OID20214.v1	Cystitis	3	1.06	0.93	1.22	0.396814	223	22490	0.89664
SFTPD.P35247.OID20214.v1	Cystitis	4	1.03	0.92	1.17	0.584786	280	22490	0.776158
SFTPD.P35247.OID20214.v1	Cystitis	5	1.03	0.92	1.15	0.617396	314	22490	0.8586
SFTPD.P35247.OID20214.v1	Cystitis	6	1.02	0.92	1.14	0.708655	363	22490	0.860258
SFTPD.P35247.OID20214.v1	Cystitis	7	1.01	0.91	1.12	0.856621	402	22490	0.641942
SFTPD.P35247.OID20214.v1	Cystitis	8	1.01	0.91	1.11	0.863841	427	22490	0.694973
SFTPD.P35247.OID20214.v1	Cystitis	9	1.02	0.92	1.12	0.73038	454	22490	0.924595
SFTPD.P35247.OID20214.v1	Cystitis	10	1.02	0.93	1.12	0.625907	471	22490	0.832213
SFTPD.P35247.OID20214.v1	Cystitis	11	1.02	0.93	1.11	0.743955	480	22490	0.888211
SFTPD.P35247.OID20214.v1	Cystitis	12	1.01	0.92	1.1	0.88509	488	22490	0.669136
SFTPD.P35247.OID20214.v1	Cystitis	13	1.01	0.92	1.1	0.886987	489	22490	0.690418
SFTPD.P35247.OID20214.v1	Cystitis	14	1.01	0.92	1.1	0.879775	490	22490	0.703655
SFTPD.P35247.OID20214.v1	Cystitis	15	1.01	0.92	1.1	0.879775	490	22490	0.703655
SFTPD.P35247.OID20214.v1	Cystitis	16	1.01	0.92	1.1	0.879775	490	22490	0.703655
SFTPD.P35247.OID20214.v1	Cystitis	17	1.01	0.92	1.1	0.879775	490	22490	0.703655
DDC.P20711.OID20215.v1	Cystitis	1	0.8	0.63	1.01	0.0597445	78	22490	0.949127
DDC.P20711.OID20215.v1	Cystitis	2	0.97	0.82	1.15	0.722168	150	22490	0.0577716
DDC.P20711.OID20215.v1	Cystitis	3	1.01	0.88	1.15	0.942686	223	22490	0.0364562
DDC.P20711.OID20215.v1	Cystitis	4	1.06	0.94	1.2	0.362413	280	22490	0.00873727
DDC.P20711.OID20215.v1	Cystitis	5	1.05	0.93	1.18	0.4326	314	22490	0.062517
DDC.P20711.OID20215.v1	Cystitis	6	1.05	0.94	1.17	0.404771	363	22490	0.103174
DDC.P20711.OID20215.v1	Cystitis	7	1.04	0.94	1.16	0.414052	402	22490	0.201113
DDC.P20711.OID20215.v1	Cystitis	8	1.05	0.96	1.16	0.291195	427	22490	0.129517
DDC.P20711.OID20215.v1	Cystitis	9	1.05	0.95	1.16	0.318735	454	22490	0.19687
DDC.P20711.OID20215.v1	Cystitis	10	1.05	0.95	1.15	0.329856	471	22490	0.30407
DDC.P20711.OID20215.v1	Cystitis	11	1.05	0.96	1.15	0.299334	480	22490	0.297516
DDC.P20711.OID20215.v1	Cystitis	12	1.06	0.96	1.16	0.237921	488	22490	0.203658
DDC.P20711.OID20215.v1	Cystitis	13	1.06	0.96	1.16	0.228689	489	22490	0.192437
DDC.P20711.OID20215.v1	Cystitis	14	1.06	0.96	1.16	0.236898	490	22490	0.207451
DDC.P20711.OID20215.v1	Cystitis	15	1.06	0.96	1.16	0.236898	490	22490	0.207451
DDC.P20711.OID20215.v1	Cystitis	16	1.06	0.96	1.16	0.236898	490	22490	0.207451
DDC.P20711.OID20215.v1	Cystitis	17	1.06	0.96	1.16	0.236898	490	22490	0.207451
SDC4.P31431.OID20216.v1	Cystitis	1	0.88	0.71	1.1	0.275061	78	22490	0.810888
SDC4.P31431.OID20216.v1	Cystitis	2	0.91	0.78	1.07	0.272929	150	22490	0.999898
SDC4.P31431.OID20216.v1	Cystitis	3	0.91	0.8	1.04	0.161615	223	22490	0.957603
SDC4.P31431.OID20216.v1	Cystitis	4	0.92	0.81	1.03	0.14156	280	22490	0.74667
SDC4.P31431.OID20216.v1	Cystitis	5	0.92	0.83	1.03	0.158981	314	22490	0.541381
SDC4.P31431.OID20216.v1	Cystitis	6	0.93	0.84	1.03	0.164535	363	22490	0.490578
SDC4.P31431.OID20216.v1	Cystitis	7	0.91	0.83	1.01	0.0740852	402	22490	0.946173
SDC4.P31431.OID20216.v1	Cystitis	8	0.91	0.82	1	0.045274	427	22490	0.826415
SDC4.P31431.OID20216.v1	Cystitis	9	0.91	0.83	1	0.0439425	454	22490	0.925225
SDC4.P31431.OID20216.v1	Cystitis	10	0.9	0.82	0.98	0.0193923	471	22490	0.593884
SDC4.P31431.OID20216.v1	Cystitis	11	0.9	0.82	0.98	0.0184534	480	22490	0.600656
SDC4.P31431.OID20216.v1	Cystitis	12	0.89	0.82	0.98	0.0134295	488	22490	0.497192
SDC4.P31431.OID20216.v1	Cystitis	13	0.9	0.82	0.98	0.0151658	489	22490	0.556474
SDC4.P31431.OID20216.v1	Cystitis	14	0.9	0.82	0.98	0.0196266	490	22490	0.681645
SDC4.P31431.OID20216.v1	Cystitis	15	0.9	0.82	0.98	0.0196266	490	22490	0.681645
SDC4.P31431.OID20216.v1	Cystitis	16	0.9	0.82	0.98	0.0196266	490	22490	0.681645
SDC4.P31431.OID20216.v1	Cystitis	17	0.9	0.82	0.98	0.0196266	490	22490	0.681645
HMOX1.P09601.OID20217.v1	Cystitis	1	1.06	0.84	1.33	0.617968	78	22490	0.569579
HMOX1.P09601.OID20217.v1	Cystitis	2	0.92	0.78	1.08	0.294053	150	22490	0.295217
HMOX1.P09601.OID20217.v1	Cystitis	3	0.89	0.78	1.02	0.106276	223	22490	0.300511
HMOX1.P09601.OID20217.v1	Cystitis	4	0.91	0.8	1.03	0.121522	280	22490	0.812902
HMOX1.P09601.OID20217.v1	Cystitis	5	0.93	0.83	1.05	0.238851	314	22490	0.498325
HMOX1.P09601.OID20217.v1	Cystitis	6	0.95	0.85	1.05	0.329239	363	22490	0.284479
HMOX1.P09601.OID20217.v1	Cystitis	7	0.96	0.87	1.06	0.448773	402	22490	0.154677
HMOX1.P09601.OID20217.v1	Cystitis	8	0.95	0.86	1.05	0.307596	427	22490	0.418291
HMOX1.P09601.OID20217.v1	Cystitis	9	0.97	0.88	1.06	0.495218	454	22490	0.153244
HMOX1.P09601.OID20217.v1	Cystitis	10	0.96	0.87	1.05	0.355808	471	22490	0.307546
HMOX1.P09601.OID20217.v1	Cystitis	11	0.95	0.86	1.04	0.245328	480	22490	0.581313
HMOX1.P09601.OID20217.v1	Cystitis	12	0.95	0.86	1.04	0.249235	488	22490	0.547794
HMOX1.P09601.OID20217.v1	Cystitis	13	0.95	0.86	1.04	0.239863	489	22490	0.570933
HMOX1.P09601.OID20217.v1	Cystitis	14	0.95	0.87	1.04	0.259388	490	22490	0.521459
HMOX1.P09601.OID20217.v1	Cystitis	15	0.95	0.87	1.04	0.259388	490	22490	0.521459
HMOX1.P09601.OID20217.v1	Cystitis	16	0.95	0.87	1.04	0.259388	490	22490	0.521459
HMOX1.P09601.OID20217.v1	Cystitis	17	0.95	0.87	1.04	0.259388	490	22490	0.521459
SNAP23.O00161.OID20218.v1	Cystitis	1	0.85	0.68	1.06	0.155435	78	22490	0.77644
SNAP23.O00161.OID20218.v1	Cystitis	2	0.92	0.78	1.08	0.31877	150	22490	0.461175
SNAP23.O00161.OID20218.v1	Cystitis	3	0.97	0.85	1.11	0.649483	223	22490	0.150639
SNAP23.O00161.OID20218.v1	Cystitis	4	0.95	0.84	1.07	0.362584	280	22490	0.435417
SNAP23.O00161.OID20218.v1	Cystitis	5	0.93	0.83	1.04	0.226971	314	22490	0.686517
SNAP23.O00161.OID20218.v1	Cystitis	6	0.95	0.86	1.05	0.328328	363	22490	0.417225
SNAP23.O00161.OID20218.v1	Cystitis	7	0.93	0.84	1.03	0.156345	402	22490	0.922125
SNAP23.O00161.OID20218.v1	Cystitis	8	0.93	0.84	1.02	0.111524	427	22490	0.883038
SNAP23.O00161.OID20218.v1	Cystitis	9	0.92	0.84	1.01	0.0783566	454	22490	0.748537
SNAP23.O00161.OID20218.v1	Cystitis	10	0.91	0.83	0.99	0.0338741	471	22490	0.415926
SNAP23.O00161.OID20218.v1	Cystitis	11	0.91	0.83	1	0.0395713	480	22490	0.52183
SNAP23.O00161.OID20218.v1	Cystitis	12	0.91	0.83	0.99	0.0289516	488	22490	0.424759
SNAP23.O00161.OID20218.v1	Cystitis	13	0.9	0.83	0.99	0.0279228	489	22490	0.414148
SNAP23.O00161.OID20218.v1	Cystitis	14	0.91	0.83	0.99	0.0310676	490	22490	0.462192
SNAP23.O00161.OID20218.v1	Cystitis	15	0.91	0.83	0.99	0.0310676	490	22490	0.462192
SNAP23.O00161.OID20218.v1	Cystitis	16	0.91	0.83	0.99	0.0310676	490	22490	0.462192
SNAP23.O00161.OID20218.v1	Cystitis	17	0.91	0.83	0.99	0.0310676	490	22490	0.462192
SERPINA12.Q8IW75.OID20219.v1	Cystitis	1	1	0.8	1.25	0.973527	78	22490	0.694805
SERPINA12.Q8IW75.OID20219.v1	Cystitis	2	0.9	0.77	1.06	0.223018	150	22490	0.517567
SERPINA12.Q8IW75.OID20219.v1	Cystitis	3	0.99	0.87	1.13	0.916693	223	22490	0.130185
SERPINA12.Q8IW75.OID20219.v1	Cystitis	4	0.99	0.88	1.12	0.928274	280	22490	0.304119
SERPINA12.Q8IW75.OID20219.v1	Cystitis	5	0.98	0.88	1.09	0.711557	314	22490	0.719725
SERPINA12.Q8IW75.OID20219.v1	Cystitis	6	0.97	0.87	1.08	0.554292	363	22490	0.940817
SERPINA12.Q8IW75.OID20219.v1	Cystitis	7	1	0.9	1.1	0.949125	402	22490	0.413077
SERPINA12.Q8IW75.OID20219.v1	Cystitis	8	0.98	0.89	1.08	0.687646	427	22490	0.866046
SERPINA12.Q8IW75.OID20219.v1	Cystitis	9	0.98	0.9	1.08	0.741364	454	22490	0.779158
SERPINA12.Q8IW75.OID20219.v1	Cystitis	10	0.98	0.9	1.08	0.694767	471	22490	0.83853
SERPINA12.Q8IW75.OID20219.v1	Cystitis	11	0.98	0.89	1.07	0.599718	480	22490	0.99699
SERPINA12.Q8IW75.OID20219.v1	Cystitis	12	0.97	0.89	1.06	0.542991	488	22490	0.900472
SERPINA12.Q8IW75.OID20219.v1	Cystitis	13	0.97	0.89	1.06	0.514263	489	22490	0.833721
SERPINA12.Q8IW75.OID20219.v1	Cystitis	14	0.97	0.89	1.06	0.502344	490	22490	0.808088
SERPINA12.Q8IW75.OID20219.v1	Cystitis	15	0.97	0.89	1.06	0.502344	490	22490	0.808088
SERPINA12.Q8IW75.OID20219.v1	Cystitis	16	0.97	0.89	1.06	0.502344	490	22490	0.808088
SERPINA12.Q8IW75.OID20219.v1	Cystitis	17	0.97	0.89	1.06	0.502344	490	22490	0.808088
GH1.P01241.OID20220.v1	Cystitis	1	1.01	0.8	1.27	0.940209	78	22490	0.895095
GH1.P01241.OID20220.v1	Cystitis	2	0.91	0.77	1.07	0.252268	150	22490	0.0437346
GH1.P01241.OID20220.v1	Cystitis	3	0.94	0.82	1.07	0.35824	223	22490	0.649806
GH1.P01241.OID20220.v1	Cystitis	4	0.98	0.87	1.11	0.801486	280	22490	0.574692
GH1.P01241.OID20220.v1	Cystitis	5	1.02	0.91	1.15	0.678821	314	22490	0.193786
GH1.P01241.OID20220.v1	Cystitis	6	1.02	0.92	1.14	0.661882	363	22490	0.291211
GH1.P01241.OID20220.v1	Cystitis	7	1.05	0.95	1.16	0.316586	402	22490	0.0906135
GH1.P01241.OID20220.v1	Cystitis	8	1.06	0.96	1.17	0.221917	427	22490	0.0579278
GH1.P01241.OID20220.v1	Cystitis	9	1.07	0.97	1.18	0.161201	454	22490	0.0593175
GH1.P01241.OID20220.v1	Cystitis	10	1.06	0.96	1.16	0.235101	471	22490	0.209164
GH1.P01241.OID20220.v1	Cystitis	11	1.06	0.97	1.16	0.204425	480	22490	0.175926
GH1.P01241.OID20220.v1	Cystitis	12	1.06	0.96	1.16	0.242885	488	22490	0.27322
GH1.P01241.OID20220.v1	Cystitis	13	1.05	0.96	1.15	0.260242	489	22490	0.309633
GH1.P01241.OID20220.v1	Cystitis	14	1.05	0.96	1.15	0.290511	490	22490	0.372223
GH1.P01241.OID20220.v1	Cystitis	15	1.05	0.96	1.15	0.290511	490	22490	0.372223
GH1.P01241.OID20220.v1	Cystitis	16	1.05	0.96	1.15	0.290511	490	22490	0.372223
GH1.P01241.OID20220.v1	Cystitis	17	1.05	0.96	1.15	0.290511	490	22490	0.372223
SPON2.Q9BUD6.OID20221.v1	Cystitis	1	0.97	0.77	1.23	0.805698	78	22490	0.109224
SPON2.Q9BUD6.OID20221.v1	Cystitis	2	1	0.85	1.19	0.961821	150	22490	0.119052
SPON2.Q9BUD6.OID20221.v1	Cystitis	3	1	0.87	1.15	0.983608	223	22490	0.630935
SPON2.Q9BUD6.OID20221.v1	Cystitis	4	1.05	0.93	1.19	0.449476	280	22490	0.0663229
SPON2.Q9BUD6.OID20221.v1	Cystitis	5	1.05	0.93	1.18	0.411761	314	22490	0.0723041
SPON2.Q9BUD6.OID20221.v1	Cystitis	6	1.04	0.93	1.16	0.473761	363	22490	0.234043
SPON2.Q9BUD6.OID20221.v1	Cystitis	7	1.06	0.96	1.18	0.246371	402	22490	0.0930251
SPON2.Q9BUD6.OID20221.v1	Cystitis	8	1.05	0.95	1.16	0.36794	427	22490	0.309638
SPON2.Q9BUD6.OID20221.v1	Cystitis	9	1.03	0.93	1.13	0.574083	454	22490	0.635258
SPON2.Q9BUD6.OID20221.v1	Cystitis	10	1.03	0.94	1.14	0.495969	471	22490	0.435173
SPON2.Q9BUD6.OID20221.v1	Cystitis	11	1.03	0.94	1.13	0.548836	480	22490	0.535823
SPON2.Q9BUD6.OID20221.v1	Cystitis	12	1.03	0.93	1.13	0.586136	488	22490	0.553423
SPON2.Q9BUD6.OID20221.v1	Cystitis	13	1.03	0.94	1.13	0.558376	489	22490	0.515077
SPON2.Q9BUD6.OID20221.v1	Cystitis	14	1.03	0.94	1.13	0.566787	490	22490	0.523307
SPON2.Q9BUD6.OID20221.v1	Cystitis	15	1.03	0.94	1.13	0.566787	490	22490	0.523307
SPON2.Q9BUD6.OID20221.v1	Cystitis	16	1.03	0.94	1.13	0.566787	490	22490	0.523307
SPON2.Q9BUD6.OID20221.v1	Cystitis	17	1.03	0.94	1.13	0.566787	490	22490	0.523307
NECTIN2.Q92692.OID20222.v1	Cystitis	1	0.99	0.78	1.25	0.929201	78	22490	0.199391
NECTIN2.Q92692.OID20222.v1	Cystitis	2	0.9	0.76	1.07	0.231484	150	22490	0.771372
NECTIN2.Q92692.OID20222.v1	Cystitis	3	1.01	0.88	1.15	0.929679	223	22490	0.0424575
NECTIN2.Q92692.OID20222.v1	Cystitis	4	1	0.89	1.13	0.969236	280	22490	0.0585256
NECTIN2.Q92692.OID20222.v1	Cystitis	5	0.99	0.88	1.11	0.873637	314	22490	0.106301
NECTIN2.Q92692.OID20222.v1	Cystitis	6	0.98	0.88	1.09	0.661191	363	22490	0.354901
NECTIN2.Q92692.OID20222.v1	Cystitis	7	1.01	0.92	1.12	0.77794	402	22490	0.0521701
NECTIN2.Q92692.OID20222.v1	Cystitis	8	1.02	0.92	1.13	0.705472	427	22490	0.0553061
NECTIN2.Q92692.OID20222.v1	Cystitis	9	1	0.91	1.11	0.930453	454	22490	0.136343
NECTIN2.Q92692.OID20222.v1	Cystitis	10	0.99	0.9	1.09	0.868973	471	22490	0.283033
NECTIN2.Q92692.OID20222.v1	Cystitis	11	0.99	0.9	1.08	0.7927	480	22490	0.395677
NECTIN2.Q92692.OID20222.v1	Cystitis	12	0.99	0.9	1.08	0.808624	488	22490	0.341688
NECTIN2.Q92692.OID20222.v1	Cystitis	13	0.99	0.9	1.09	0.838744	489	22490	0.309417
NECTIN2.Q92692.OID20222.v1	Cystitis	14	0.99	0.9	1.09	0.864679	490	22490	0.278747
NECTIN2.Q92692.OID20222.v1	Cystitis	15	0.99	0.9	1.09	0.864679	490	22490	0.278747
NECTIN2.Q92692.OID20222.v1	Cystitis	16	0.99	0.9	1.09	0.864679	490	22490	0.278747
NECTIN2.Q92692.OID20222.v1	Cystitis	17	0.99	0.9	1.09	0.864679	490	22490	0.278747
CHRDL2.Q6WN34.OID20223.v1	Cystitis	1	1.04	0.82	1.31	0.757107	78	22490	0.540613
CHRDL2.Q6WN34.OID20223.v1	Cystitis	2	0.95	0.8	1.12	0.521555	150	22490	0.234089
CHRDL2.Q6WN34.OID20223.v1	Cystitis	3	0.97	0.84	1.12	0.663968	223	22490	0.549597
CHRDL2.Q6WN34.OID20223.v1	Cystitis	4	0.96	0.84	1.08	0.484883	280	22490	0.342886
CHRDL2.Q6WN34.OID20223.v1	Cystitis	5	0.96	0.85	1.08	0.501899	314	22490	0.358837
CHRDL2.Q6WN34.OID20223.v1	Cystitis	6	0.97	0.87	1.09	0.616787	363	22490	0.549763
CHRDL2.Q6WN34.OID20223.v1	Cystitis	7	1.01	0.91	1.12	0.903993	402	22490	0.684547
CHRDL2.Q6WN34.OID20223.v1	Cystitis	8	1	0.91	1.11	0.949427	427	22490	0.848549
CHRDL2.Q6WN34.OID20223.v1	Cystitis	9	0.99	0.9	1.1	0.901374	454	22490	0.718848
CHRDL2.Q6WN34.OID20223.v1	Cystitis	10	0.97	0.88	1.07	0.541281	471	22490	0.294097
CHRDL2.Q6WN34.OID20223.v1	Cystitis	11	0.95	0.87	1.05	0.329501	480	22490	0.129077
CHRDL2.Q6WN34.OID20223.v1	Cystitis	12	0.95	0.87	1.05	0.337093	488	22490	0.131209
CHRDL2.Q6WN34.OID20223.v1	Cystitis	13	0.95	0.87	1.05	0.328711	489	22490	0.121655
CHRDL2.Q6WN34.OID20223.v1	Cystitis	14	0.95	0.87	1.05	0.31348	490	22490	0.110967
CHRDL2.Q6WN34.OID20223.v1	Cystitis	15	0.95	0.87	1.05	0.31348	490	22490	0.110967
CHRDL2.Q6WN34.OID20223.v1	Cystitis	16	0.95	0.87	1.05	0.31348	490	22490	0.110967
CHRDL2.Q6WN34.OID20223.v1	Cystitis	17	0.95	0.87	1.05	0.31348	490	22490	0.110967
ROR1.Q01973.OID20224.v1	Cystitis	1	1.06	0.84	1.35	0.604617	78	22490	0.408738
ROR1.Q01973.OID20224.v1	Cystitis	2	0.94	0.8	1.12	0.491221	150	22490	0.606288
ROR1.Q01973.OID20224.v1	Cystitis	3	1	0.87	1.15	0.989081	223	22490	0.473367
ROR1.Q01973.OID20224.v1	Cystitis	4	1.04	0.92	1.18	0.553592	280	22490	0.160369
ROR1.Q01973.OID20224.v1	Cystitis	5	1.04	0.93	1.17	0.502222	314	22490	0.150892
ROR1.Q01973.OID20224.v1	Cystitis	6	1.04	0.94	1.16	0.446701	363	22490	0.169241
ROR1.Q01973.OID20224.v1	Cystitis	7	1.08	0.98	1.2	0.136981	402	22490	0.0273964
ROR1.Q01973.OID20224.v1	Cystitis	8	1.08	0.97	1.19	0.159783	427	22490	0.0688936
ROR1.Q01973.OID20224.v1	Cystitis	9	1.05	0.96	1.16	0.285711	454	22490	0.18653
ROR1.Q01973.OID20224.v1	Cystitis	10	1.04	0.95	1.15	0.414406	471	22490	0.475811
ROR1.Q01973.OID20224.v1	Cystitis	11	1.03	0.93	1.13	0.586359	480	22490	0.877085
ROR1.Q01973.OID20224.v1	Cystitis	12	1.03	0.94	1.13	0.512694	488	22490	0.676114
ROR1.Q01973.OID20224.v1	Cystitis	13	1.03	0.94	1.13	0.498236	489	22490	0.661415
ROR1.Q01973.OID20224.v1	Cystitis	14	1.03	0.94	1.13	0.497534	490	22490	0.650164
ROR1.Q01973.OID20224.v1	Cystitis	15	1.03	0.94	1.13	0.497534	490	22490	0.650164
ROR1.Q01973.OID20224.v1	Cystitis	16	1.03	0.94	1.13	0.497534	490	22490	0.650164
ROR1.Q01973.OID20224.v1	Cystitis	17	1.03	0.94	1.13	0.497534	490	22490	0.650164
CA13.Q8N1Q1.OID20225.v1	Cystitis	1	0.78	0.62	0.97	0.0278408	78	22490	0.897594
CA13.Q8N1Q1.OID20225.v1	Cystitis	2	0.89	0.76	1.04	0.14549	150	22490	0.182408
CA13.Q8N1Q1.OID20225.v1	Cystitis	3	0.94	0.83	1.08	0.397016	223	22490	0.0489623
CA13.Q8N1Q1.OID20225.v1	Cystitis	4	0.92	0.82	1.04	0.178685	280	22490	0.296414
CA13.Q8N1Q1.OID20225.v1	Cystitis	5	0.92	0.82	1.03	0.148668	314	22490	0.382618
CA13.Q8N1Q1.OID20225.v1	Cystitis	6	0.94	0.85	1.04	0.23798	363	22490	0.200769
CA13.Q8N1Q1.OID20225.v1	Cystitis	7	0.92	0.84	1.02	0.10754	402	22490	0.622031
CA13.Q8N1Q1.OID20225.v1	Cystitis	8	0.92	0.84	1.01	0.089486	427	22490	0.721527
CA13.Q8N1Q1.OID20225.v1	Cystitis	9	0.91	0.83	1	0.0566765	454	22490	0.937433
CA13.Q8N1Q1.OID20225.v1	Cystitis	10	0.9	0.82	0.99	0.0263102	471	22490	0.704593
CA13.Q8N1Q1.OID20225.v1	Cystitis	11	0.91	0.83	0.99	0.032204	480	22490	0.854987
CA13.Q8N1Q1.OID20225.v1	Cystitis	12	0.9	0.82	0.98	0.0214751	488	22490	0.686366
CA13.Q8N1Q1.OID20225.v1	Cystitis	13	0.9	0.83	0.99	0.0234936	489	22490	0.733038
CA13.Q8N1Q1.OID20225.v1	Cystitis	14	0.9	0.83	0.99	0.0278166	490	22490	0.827162
CA13.Q8N1Q1.OID20225.v1	Cystitis	15	0.9	0.83	0.99	0.0278166	490	22490	0.827162
CA13.Q8N1Q1.OID20225.v1	Cystitis	16	0.9	0.83	0.99	0.0278166	490	22490	0.827162
CA13.Q8N1Q1.OID20225.v1	Cystitis	17	0.9	0.83	0.99	0.0278166	490	22490	0.827162
CCDC80.Q76M96.OID20226.v1	Cystitis	1	1.01	0.77	1.3	0.969926	78	22490	0.312038
CCDC80.Q76M96.OID20226.v1	Cystitis	2	1	0.83	1.21	0.979097	150	22490	0.386569
CCDC80.Q76M96.OID20226.v1	Cystitis	3	1.04	0.89	1.21	0.607707	223	22490	0.41072
CCDC80.Q76M96.OID20226.v1	Cystitis	4	1.09	0.95	1.24	0.242883	280	22490	0.050315
CCDC80.Q76M96.OID20226.v1	Cystitis	5	1.09	0.96	1.24	0.180446	314	22490	0.0164516
CCDC80.Q76M96.OID20226.v1	Cystitis	6	1.09	0.97	1.23	0.142179	363	22490	0.0358936
CCDC80.Q76M96.OID20226.v1	Cystitis	7	1.15	1.02	1.29	0.0199536	402	22490	0.0034493
CCDC80.Q76M96.OID20226.v1	Cystitis	8	1.13	1.01	1.27	0.0269736	427	22490	0.0156896
CCDC80.Q76M96.OID20226.v1	Cystitis	9	1.11	0.99	1.23	0.0651741	454	22490	0.0455546
CCDC80.Q76M96.OID20226.v1	Cystitis	10	1.09	0.98	1.21	0.1014	471	22490	0.0961379
CCDC80.Q76M96.OID20226.v1	Cystitis	11	1.08	0.97	1.2	0.163644	480	22490	0.259863
CCDC80.Q76M96.OID20226.v1	Cystitis	12	1.08	0.97	1.2	0.153973	488	22490	0.198219
CCDC80.Q76M96.OID20226.v1	Cystitis	13	1.08	0.98	1.2	0.135049	489	22490	0.166098
CCDC80.Q76M96.OID20226.v1	Cystitis	14	1.09	0.98	1.21	0.11404	490	22490	0.129213
CCDC80.Q76M96.OID20226.v1	Cystitis	15	1.09	0.98	1.21	0.11404	490	22490	0.129213
CCDC80.Q76M96.OID20226.v1	Cystitis	16	1.09	0.98	1.21	0.11404	490	22490	0.129213
CCDC80.Q76M96.OID20226.v1	Cystitis	17	1.09	0.98	1.21	0.11404	490	22490	0.129213
FBP1.P09467.OID20227.v1	Cystitis	1	0.7	0.55	0.89	0.00351206	78	22490	0.67651
FBP1.P09467.OID20227.v1	Cystitis	2	0.93	0.79	1.11	0.421851	150	22490	0.00513065
FBP1.P09467.OID20227.v1	Cystitis	3	0.99	0.86	1.14	0.882569	223	22490	0.0209716
FBP1.P09467.OID20227.v1	Cystitis	4	1	0.89	1.14	0.942748	280	22490	0.0113473
FBP1.P09467.OID20227.v1	Cystitis	5	0.98	0.87	1.1	0.707271	314	22490	0.0563382
FBP1.P09467.OID20227.v1	Cystitis	6	1	0.89	1.11	0.947875	363	22490	0.0414796
FBP1.P09467.OID20227.v1	Cystitis	7	0.97	0.87	1.08	0.582385	402	22490	0.286195
FBP1.P09467.OID20227.v1	Cystitis	8	0.97	0.88	1.07	0.536868	427	22490	0.402889
FBP1.P09467.OID20227.v1	Cystitis	9	0.96	0.87	1.06	0.429267	454	22490	0.478932
FBP1.P09467.OID20227.v1	Cystitis	10	0.97	0.88	1.07	0.550029	471	22490	0.247957
FBP1.P09467.OID20227.v1	Cystitis	11	0.98	0.89	1.08	0.673025	480	22490	0.169524
FBP1.P09467.OID20227.v1	Cystitis	12	0.98	0.89	1.07	0.610965	488	22490	0.202501
FBP1.P09467.OID20227.v1	Cystitis	13	0.98	0.89	1.07	0.632632	489	22490	0.181322
FBP1.P09467.OID20227.v1	Cystitis	14	0.98	0.89	1.08	0.670495	490	22490	0.156643
FBP1.P09467.OID20227.v1	Cystitis	15	0.98	0.89	1.08	0.670495	490	22490	0.156643
FBP1.P09467.OID20227.v1	Cystitis	16	0.98	0.89	1.08	0.670495	490	22490	0.156643
FBP1.P09467.OID20227.v1	Cystitis	17	0.98	0.89	1.08	0.670495	490	22490	0.156643
CTSL.P07711.OID20228.v1	Cystitis	1	1.2	0.95	1.52	0.128839	78	22490	0.429017
CTSL.P07711.OID20228.v1	Cystitis	2	1.02	0.86	1.22	0.777387	150	22490	0.519705
CTSL.P07711.OID20228.v1	Cystitis	3	1.02	0.89	1.18	0.744992	223	22490	0.738201
CTSL.P07711.OID20228.v1	Cystitis	4	1.03	0.91	1.16	0.681791	280	22490	0.757336
CTSL.P07711.OID20228.v1	Cystitis	5	1.04	0.92	1.17	0.525315	314	22490	0.387855
CTSL.P07711.OID20228.v1	Cystitis	6	1.01	0.91	1.13	0.800575	363	22490	0.903752
CTSL.P07711.OID20228.v1	Cystitis	7	1.03	0.93	1.15	0.538983	402	22490	0.559652
CTSL.P07711.OID20228.v1	Cystitis	8	1.02	0.92	1.13	0.671277	427	22490	0.824269
CTSL.P07711.OID20228.v1	Cystitis	9	1.03	0.93	1.13	0.580575	454	22490	0.47487
CTSL.P07711.OID20228.v1	Cystitis	10	1	0.91	1.1	0.980706	471	22490	0.798531
CTSL.P07711.OID20228.v1	Cystitis	11	1	0.91	1.1	0.948519	480	22490	0.732866
CTSL.P07711.OID20228.v1	Cystitis	12	1	0.91	1.1	0.947126	488	22490	0.827573
CTSL.P07711.OID20228.v1	Cystitis	13	1	0.91	1.1	0.984279	489	22490	0.87632
CTSL.P07711.OID20228.v1	Cystitis	14	1	0.91	1.1	0.989087	490	22490	0.934381
CTSL.P07711.OID20228.v1	Cystitis	15	1	0.91	1.1	0.989087	490	22490	0.934381
CTSL.P07711.OID20228.v1	Cystitis	16	1	0.91	1.1	0.989087	490	22490	0.934381
CTSL.P07711.OID20228.v1	Cystitis	17	1	0.91	1.1	0.989087	490	22490	0.934381
NRCAM.Q92823.OID20229.v1	Cystitis	1	1.05	0.83	1.32	0.688034	78	22490	0.235214
NRCAM.Q92823.OID20229.v1	Cystitis	2	0.98	0.83	1.16	0.844772	150	22490	0.527226
NRCAM.Q92823.OID20229.v1	Cystitis	3	1.02	0.89	1.17	0.787357	223	22490	0.778273
NRCAM.Q92823.OID20229.v1	Cystitis	4	1.04	0.92	1.17	0.527968	280	22490	0.411427
NRCAM.Q92823.OID20229.v1	Cystitis	5	1.05	0.93	1.17	0.432345	314	22490	0.322411
NRCAM.Q92823.OID20229.v1	Cystitis	6	1.05	0.95	1.17	0.355669	363	22490	0.391711
NRCAM.Q92823.OID20229.v1	Cystitis	7	1.09	0.98	1.2	0.11002	402	22490	0.104655
NRCAM.Q92823.OID20229.v1	Cystitis	8	1.06	0.96	1.17	0.216497	427	22490	0.421057
NRCAM.Q92823.OID20229.v1	Cystitis	9	1.05	0.95	1.15	0.348	454	22490	0.747855
NRCAM.Q92823.OID20229.v1	Cystitis	10	1.04	0.95	1.14	0.38575	471	22490	0.806067
NRCAM.Q92823.OID20229.v1	Cystitis	11	1.03	0.94	1.13	0.569334	480	22490	0.779288
NRCAM.Q92823.OID20229.v1	Cystitis	12	1.03	0.94	1.13	0.527685	488	22490	0.920044
NRCAM.Q92823.OID20229.v1	Cystitis	13	1.03	0.94	1.13	0.537367	489	22490	0.858816
NRCAM.Q92823.OID20229.v1	Cystitis	14	1.03	0.94	1.13	0.491919	490	22490	0.972783
NRCAM.Q92823.OID20229.v1	Cystitis	15	1.03	0.94	1.13	0.491919	490	22490	0.972783
NRCAM.Q92823.OID20229.v1	Cystitis	16	1.03	0.94	1.13	0.491919	490	22490	0.972783
NRCAM.Q92823.OID20229.v1	Cystitis	17	1.03	0.94	1.13	0.491919	490	22490	0.972783
HSPB1.P04792.OID20230.v1	Cystitis	1	0.78	0.63	0.98	0.0337738	78	22490	0.544249
HSPB1.P04792.OID20230.v1	Cystitis	2	0.94	0.8	1.1	0.427914	150	22490	0.0510152
HSPB1.P04792.OID20230.v1	Cystitis	3	1	0.88	1.14	0.983967	223	22490	0.0216972
HSPB1.P04792.OID20230.v1	Cystitis	4	0.96	0.85	1.08	0.455504	280	22490	0.40074
HSPB1.P04792.OID20230.v1	Cystitis	5	0.96	0.86	1.07	0.436431	314	22490	0.420736
HSPB1.P04792.OID20230.v1	Cystitis	6	0.99	0.9	1.1	0.903718	363	22490	0.0848415
HSPB1.P04792.OID20230.v1	Cystitis	7	0.98	0.89	1.08	0.666696	402	22490	0.320749
HSPB1.P04792.OID20230.v1	Cystitis	8	0.97	0.88	1.07	0.530571	427	22490	0.568271
HSPB1.P04792.OID20230.v1	Cystitis	9	0.96	0.87	1.05	0.352452	454	22490	0.935645
HSPB1.P04792.OID20230.v1	Cystitis	10	0.94	0.86	1.03	0.220932	471	22490	0.743349
HSPB1.P04792.OID20230.v1	Cystitis	11	0.94	0.86	1.03	0.215028	480	22490	0.756209
HSPB1.P04792.OID20230.v1	Cystitis	12	0.94	0.86	1.03	0.180041	488	22490	0.669968
HSPB1.P04792.OID20230.v1	Cystitis	13	0.94	0.86	1.03	0.183015	489	22490	0.680548
HSPB1.P04792.OID20230.v1	Cystitis	14	0.94	0.86	1.03	0.19685	490	22490	0.737241
HSPB1.P04792.OID20230.v1	Cystitis	15	0.94	0.86	1.03	0.19685	490	22490	0.737241
HSPB1.P04792.OID20230.v1	Cystitis	16	0.94	0.86	1.03	0.19685	490	22490	0.737241
HSPB1.P04792.OID20230.v1	Cystitis	17	0.94	0.86	1.03	0.19685	490	22490	0.737241
THBD.P07204.OID20231.v1	Cystitis	1	0.95	0.75	1.2	0.670057	78	22490	0.323634
THBD.P07204.OID20231.v1	Cystitis	2	0.88	0.75	1.05	0.156652	150	22490	0.763856
THBD.P07204.OID20231.v1	Cystitis	3	0.98	0.85	1.12	0.752758	223	22490	0.0817372
THBD.P07204.OID20231.v1	Cystitis	4	0.98	0.86	1.11	0.728992	280	22490	0.0960487
THBD.P07204.OID20231.v1	Cystitis	5	0.95	0.85	1.07	0.439743	314	22490	0.240012
THBD.P07204.OID20231.v1	Cystitis	6	0.96	0.86	1.07	0.441092	363	22490	0.247446
THBD.P07204.OID20231.v1	Cystitis	7	1.02	0.92	1.13	0.769307	402	22490	0.00748438
THBD.P07204.OID20231.v1	Cystitis	8	1.01	0.91	1.12	0.853715	427	22490	0.0260588
THBD.P07204.OID20231.v1	Cystitis	9	0.99	0.9	1.09	0.842404	454	22490	0.0912786
THBD.P07204.OID20231.v1	Cystitis	10	0.98	0.89	1.07	0.620551	471	22490	0.236272
THBD.P07204.OID20231.v1	Cystitis	11	0.96	0.87	1.05	0.376855	480	22490	0.634236
THBD.P07204.OID20231.v1	Cystitis	12	0.96	0.87	1.06	0.412332	488	22490	0.494278
THBD.P07204.OID20231.v1	Cystitis	13	0.96	0.87	1.06	0.410669	489	22490	0.506163
THBD.P07204.OID20231.v1	Cystitis	14	0.96	0.88	1.06	0.425659	490	22490	0.471416
THBD.P07204.OID20231.v1	Cystitis	15	0.96	0.88	1.06	0.425659	490	22490	0.471416
THBD.P07204.OID20231.v1	Cystitis	16	0.96	0.88	1.06	0.425659	490	22490	0.471416
THBD.P07204.OID20231.v1	Cystitis	17	0.96	0.88	1.06	0.425659	490	22490	0.471416
KYAT1.Q16773.OID20232.v1	Cystitis	1	0.8	0.64	1	0.0528384	78	22490	0.593501
KYAT1.Q16773.OID20232.v1	Cystitis	2	0.93	0.79	1.09	0.345856	150	22490	0.204261
KYAT1.Q16773.OID20232.v1	Cystitis	3	0.95	0.83	1.08	0.448621	223	22490	0.211058
KYAT1.Q16773.OID20232.v1	Cystitis	4	0.96	0.85	1.08	0.515111	280	22490	0.141414
KYAT1.Q16773.OID20232.v1	Cystitis	5	0.95	0.85	1.06	0.350845	314	22490	0.338065
KYAT1.Q16773.OID20232.v1	Cystitis	6	0.97	0.87	1.07	0.515546	363	22490	0.188016
KYAT1.Q16773.OID20232.v1	Cystitis	7	0.95	0.86	1.05	0.342304	402	22490	0.470194
KYAT1.Q16773.OID20232.v1	Cystitis	8	0.95	0.86	1.04	0.283993	427	22490	0.640073
KYAT1.Q16773.OID20232.v1	Cystitis	9	0.95	0.87	1.05	0.32869	454	22490	0.497609
KYAT1.Q16773.OID20232.v1	Cystitis	10	0.94	0.86	1.03	0.206144	471	22490	0.803567
KYAT1.Q16773.OID20232.v1	Cystitis	11	0.94	0.86	1.03	0.209037	480	22490	0.783795
KYAT1.Q16773.OID20232.v1	Cystitis	12	0.94	0.86	1.03	0.190021	488	22490	0.816124
KYAT1.Q16773.OID20232.v1	Cystitis	13	0.95	0.86	1.03	0.222926	489	22490	0.69463
KYAT1.Q16773.OID20232.v1	Cystitis	14	0.95	0.87	1.04	0.234928	490	22490	0.654516
KYAT1.Q16773.OID20232.v1	Cystitis	15	0.95	0.87	1.04	0.234928	490	22490	0.654516
KYAT1.Q16773.OID20232.v1	Cystitis	16	0.95	0.87	1.04	0.234928	490	22490	0.654516
KYAT1.Q16773.OID20232.v1	Cystitis	17	0.95	0.87	1.04	0.234928	490	22490	0.654516
FAM3C.Q92520.OID20233.v1	Cystitis	1	1.01	0.8	1.28	0.934196	78	22490	0.317965
FAM3C.Q92520.OID20233.v1	Cystitis	2	1.01	0.85	1.2	0.912922	150	22490	0.261938
FAM3C.Q92520.OID20233.v1	Cystitis	3	1.04	0.91	1.2	0.566738	223	22490	0.335005
FAM3C.Q92520.OID20233.v1	Cystitis	4	1.06	0.94	1.2	0.365478	280	22490	0.120587
FAM3C.Q92520.OID20233.v1	Cystitis	5	1.05	0.93	1.18	0.421453	314	22490	0.152114
FAM3C.Q92520.OID20233.v1	Cystitis	6	1.06	0.95	1.18	0.334977	363	22490	0.171197
FAM3C.Q92520.OID20233.v1	Cystitis	7	1.09	0.98	1.21	0.120339	402	22490	0.0425325
FAM3C.Q92520.OID20233.v1	Cystitis	8	1.1	0.99	1.21	0.0757983	427	22490	0.0330788
FAM3C.Q92520.OID20233.v1	Cystitis	9	1.08	0.98	1.19	0.137778	454	22490	0.0970285
FAM3C.Q92520.OID20233.v1	Cystitis	10	1.07	0.97	1.17	0.196807	471	22490	0.206842
FAM3C.Q92520.OID20233.v1	Cystitis	11	1.05	0.96	1.16	0.274168	480	22490	0.417674
FAM3C.Q92520.OID20233.v1	Cystitis	12	1.06	0.96	1.16	0.254486	488	22490	0.338361
FAM3C.Q92520.OID20233.v1	Cystitis	13	1.06	0.96	1.16	0.255559	489	22490	0.338912
FAM3C.Q92520.OID20233.v1	Cystitis	14	1.06	0.96	1.16	0.238474	490	22490	0.304068
FAM3C.Q92520.OID20233.v1	Cystitis	15	1.06	0.96	1.16	0.238474	490	22490	0.304068
FAM3C.Q92520.OID20233.v1	Cystitis	16	1.06	0.96	1.16	0.238474	490	22490	0.304068
FAM3C.Q92520.OID20233.v1	Cystitis	17	1.06	0.96	1.16	0.238474	490	22490	0.304068
TYMP.P19971.OID20234.v1	Cystitis	1	0.88	0.71	1.1	0.277652	78	22490	0.838603
TYMP.P19971.OID20234.v1	Cystitis	2	0.96	0.81	1.13	0.599142	150	22490	0.300234
TYMP.P19971.OID20234.v1	Cystitis	3	1	0.87	1.14	0.968683	223	22490	0.145796
TYMP.P19971.OID20234.v1	Cystitis	4	0.97	0.86	1.1	0.661091	280	22490	0.413167
TYMP.P19971.OID20234.v1	Cystitis	5	0.97	0.86	1.08	0.534017	314	22490	0.611431
TYMP.P19971.OID20234.v1	Cystitis	6	0.96	0.86	1.06	0.413076	363	22490	0.854126
TYMP.P19971.OID20234.v1	Cystitis	7	0.94	0.85	1.04	0.224556	402	22490	0.679523
TYMP.P19971.OID20234.v1	Cystitis	8	0.94	0.85	1.03	0.180599	427	22490	0.579406
TYMP.P19971.OID20234.v1	Cystitis	9	0.93	0.85	1.02	0.117815	454	22490	0.434767
TYMP.P19971.OID20234.v1	Cystitis	10	0.92	0.84	1.01	0.0845923	471	22490	0.364454
TYMP.P19971.OID20234.v1	Cystitis	11	0.92	0.84	1.01	0.0846492	480	22490	0.39914
TYMP.P19971.OID20234.v1	Cystitis	12	0.92	0.84	1	0.0584723	488	22490	0.292338
TYMP.P19971.OID20234.v1	Cystitis	13	0.92	0.84	1.01	0.0684591	489	22490	0.357653
TYMP.P19971.OID20234.v1	Cystitis	14	0.92	0.84	1.01	0.0832493	490	22490	0.45102
TYMP.P19971.OID20234.v1	Cystitis	15	0.92	0.84	1.01	0.0832493	490	22490	0.45102
TYMP.P19971.OID20234.v1	Cystitis	16	0.92	0.84	1.01	0.0832493	490	22490	0.45102
TYMP.P19971.OID20234.v1	Cystitis	17	0.92	0.84	1.01	0.0832493	490	22490	0.45102
PCSK9.Q8NBP7.OID20235.v1	Cystitis	1	1.02	0.8	1.29	0.87875	78	22490	0.813397
PCSK9.Q8NBP7.OID20235.v1	Cystitis	2	0.99	0.84	1.18	0.924959	150	22490	0.483064
PCSK9.Q8NBP7.OID20235.v1	Cystitis	3	0.97	0.84	1.11	0.667728	223	22490	0.954794
PCSK9.Q8NBP7.OID20235.v1	Cystitis	4	0.97	0.85	1.09	0.589258	280	22490	0.705838
PCSK9.Q8NBP7.OID20235.v1	Cystitis	5	0.99	0.88	1.11	0.852337	314	22490	0.187026
PCSK9.Q8NBP7.OID20235.v1	Cystitis	6	1	0.9	1.12	0.930242	363	22490	0.141533
PCSK9.Q8NBP7.OID20235.v1	Cystitis	7	1.01	0.91	1.12	0.87958	402	22490	0.158694
PCSK9.Q8NBP7.OID20235.v1	Cystitis	8	1	0.9	1.1	0.945962	427	22490	0.377648
PCSK9.Q8NBP7.OID20235.v1	Cystitis	9	0.98	0.89	1.08	0.677512	454	22490	0.687799
PCSK9.Q8NBP7.OID20235.v1	Cystitis	10	0.99	0.9	1.09	0.825925	471	22490	0.371721
PCSK9.Q8NBP7.OID20235.v1	Cystitis	11	1	0.91	1.1	0.9634	480	22490	0.263621
PCSK9.Q8NBP7.OID20235.v1	Cystitis	12	0.99	0.9	1.08	0.791128	488	22490	0.422594
PCSK9.Q8NBP7.OID20235.v1	Cystitis	13	0.99	0.9	1.09	0.848881	489	22490	0.350608
PCSK9.Q8NBP7.OID20235.v1	Cystitis	14	0.99	0.9	1.09	0.864807	490	22490	0.332919
PCSK9.Q8NBP7.OID20235.v1	Cystitis	15	0.99	0.9	1.09	0.864807	490	22490	0.332919
PCSK9.Q8NBP7.OID20235.v1	Cystitis	16	0.99	0.9	1.09	0.864807	490	22490	0.332919
PCSK9.Q8NBP7.OID20235.v1	Cystitis	17	0.99	0.9	1.09	0.864807	490	22490	0.332919
IGFBP7.Q16270.OID20236.v1	Cystitis	1	1.12	0.88	1.42	0.3659	78	22490	0.709975
IGFBP7.Q16270.OID20236.v1	Cystitis	2	1.02	0.86	1.21	0.84012	150	22490	0.733864
IGFBP7.Q16270.OID20236.v1	Cystitis	3	1.01	0.87	1.16	0.931042	223	22490	0.610399
IGFBP7.Q16270.OID20236.v1	Cystitis	4	1.06	0.93	1.2	0.380494	280	22490	0.265116
IGFBP7.Q16270.OID20236.v1	Cystitis	5	1.06	0.94	1.2	0.315731	314	22490	0.175153
IGFBP7.Q16270.OID20236.v1	Cystitis	6	1.02	0.91	1.14	0.699088	363	22490	0.803459
IGFBP7.Q16270.OID20236.v1	Cystitis	7	1.04	0.94	1.16	0.443393	402	22490	0.442339
IGFBP7.Q16270.OID20236.v1	Cystitis	8	1.02	0.92	1.13	0.770379	427	22490	0.94115
IGFBP7.Q16270.OID20236.v1	Cystitis	9	0.99	0.9	1.1	0.8616	454	22490	0.615034
IGFBP7.Q16270.OID20236.v1	Cystitis	10	1	0.91	1.1	0.984128	471	22490	0.832698
IGFBP7.Q16270.OID20236.v1	Cystitis	11	0.99	0.9	1.09	0.823385	480	22490	0.535598
IGFBP7.Q16270.OID20236.v1	Cystitis	12	0.99	0.9	1.09	0.874914	488	22490	0.719291
IGFBP7.Q16270.OID20236.v1	Cystitis	13	0.99	0.9	1.09	0.891315	489	22490	0.741109
IGFBP7.Q16270.OID20236.v1	Cystitis	14	0.99	0.9	1.09	0.89075	490	22490	0.751453
IGFBP7.Q16270.OID20236.v1	Cystitis	15	0.99	0.9	1.09	0.89075	490	22490	0.751453
IGFBP7.Q16270.OID20236.v1	Cystitis	16	0.99	0.9	1.09	0.89075	490	22490	0.751453
IGFBP7.Q16270.OID20236.v1	Cystitis	17	0.99	0.9	1.09	0.89075	490	22490	0.751453
UMOD.P07911.OID20237.v1	Cystitis	1	0.8	0.64	1	0.0537198	78	22490	0.34223
UMOD.P07911.OID20237.v1	Cystitis	2	0.87	0.74	1.03	0.110381	150	22490	0.518134
UMOD.P07911.OID20237.v1	Cystitis	3	0.87	0.76	1	0.0428421	223	22490	0.694226
UMOD.P07911.OID20237.v1	Cystitis	4	0.86	0.76	0.97	0.0116287	280	22490	0.617719
UMOD.P07911.OID20237.v1	Cystitis	5	0.86	0.77	0.96	0.00934369	314	22490	0.604076
UMOD.P07911.OID20237.v1	Cystitis	6	0.87	0.78	0.97	0.0108304	363	22490	0.955546
UMOD.P07911.OID20237.v1	Cystitis	7	0.88	0.8	0.97	0.0138787	402	22490	0.845704
UMOD.P07911.OID20237.v1	Cystitis	8	0.9	0.81	0.99	0.02841	427	22490	0.44679
UMOD.P07911.OID20237.v1	Cystitis	9	0.9	0.82	0.99	0.0256322	454	22490	0.509345
UMOD.P07911.OID20237.v1	Cystitis	10	0.9	0.82	0.99	0.031364	471	22490	0.501788
UMOD.P07911.OID20237.v1	Cystitis	11	0.91	0.83	1	0.050055	480	22490	0.307562
UMOD.P07911.OID20237.v1	Cystitis	12	0.92	0.84	1	0.0596986	488	22490	0.26697
UMOD.P07911.OID20237.v1	Cystitis	13	0.92	0.84	1	0.0607347	489	22490	0.267919
UMOD.P07911.OID20237.v1	Cystitis	14	0.92	0.84	1.01	0.0651076	490	22490	0.245472
UMOD.P07911.OID20237.v1	Cystitis	15	0.92	0.84	1.01	0.0651076	490	22490	0.245472
UMOD.P07911.OID20237.v1	Cystitis	16	0.92	0.84	1.01	0.0651076	490	22490	0.245472
UMOD.P07911.OID20237.v1	Cystitis	17	0.92	0.84	1.01	0.0651076	490	22490	0.245472
PLTP.P55058.OID20238.v1	Cystitis	1	0.97	0.77	1.23	0.818584	78	22490	0.658567
PLTP.P55058.OID20238.v1	Cystitis	2	0.95	0.8	1.13	0.558698	150	22490	0.992958
PLTP.P55058.OID20238.v1	Cystitis	3	0.95	0.83	1.09	0.470016	223	22490	0.915849
PLTP.P55058.OID20238.v1	Cystitis	4	0.97	0.86	1.09	0.600052	280	22490	0.912476
PLTP.P55058.OID20238.v1	Cystitis	5	0.97	0.86	1.09	0.605031	314	22490	0.976481
PLTP.P55058.OID20238.v1	Cystitis	6	1	0.9	1.12	0.98558	363	22490	0.338975
PLTP.P55058.OID20238.v1	Cystitis	7	1	0.9	1.11	0.993603	402	22490	0.423304
PLTP.P55058.OID20238.v1	Cystitis	8	1.02	0.92	1.12	0.764917	427	22490	0.24197
PLTP.P55058.OID20238.v1	Cystitis	9	1.01	0.92	1.12	0.780362	454	22490	0.327007
PLTP.P55058.OID20238.v1	Cystitis	10	1.02	0.92	1.12	0.752367	471	22490	0.37804
PLTP.P55058.OID20238.v1	Cystitis	11	1	0.91	1.1	0.961637	480	22490	0.841012
PLTP.P55058.OID20238.v1	Cystitis	12	0.99	0.9	1.09	0.879959	488	22490	0.992646
PLTP.P55058.OID20238.v1	Cystitis	13	0.99	0.9	1.09	0.862412	489	22490	0.974199
PLTP.P55058.OID20238.v1	Cystitis	14	0.99	0.9	1.09	0.843442	490	22490	0.939256
PLTP.P55058.OID20238.v1	Cystitis	15	0.99	0.9	1.09	0.843442	490	22490	0.939256
PLTP.P55058.OID20238.v1	Cystitis	16	0.99	0.9	1.09	0.843442	490	22490	0.939256
PLTP.P55058.OID20238.v1	Cystitis	17	0.99	0.9	1.09	0.843442	490	22490	0.939256
MFAP5.Q13361.OID20239.v1	Cystitis	1	1	0.79	1.28	0.971419	78	22490	0.433038
MFAP5.Q13361.OID20239.v1	Cystitis	2	1.03	0.87	1.23	0.727928	150	22490	0.292667
MFAP5.Q13361.OID20239.v1	Cystitis	3	1.11	0.96	1.28	0.161592	223	22490	0.188029
MFAP5.Q13361.OID20239.v1	Cystitis	4	1.09	0.96	1.24	0.190401	280	22490	0.334845
MFAP5.Q13361.OID20239.v1	Cystitis	5	1.11	0.98	1.25	0.0965818	314	22490	0.125202
MFAP5.Q13361.OID20239.v1	Cystitis	6	1.07	0.95	1.19	0.273304	363	22490	0.824283
MFAP5.Q13361.OID20239.v1	Cystitis	7	1.09	0.98	1.22	0.100087	402	22490	0.340146
MFAP5.Q13361.OID20239.v1	Cystitis	8	1.07	0.97	1.19	0.181413	427	22490	0.822774
MFAP5.Q13361.OID20239.v1	Cystitis	9	1.06	0.95	1.17	0.290496	454	22490	0.868621
MFAP5.Q13361.OID20239.v1	Cystitis	10	1.05	0.95	1.16	0.3038	471	22490	0.996806
MFAP5.Q13361.OID20239.v1	Cystitis	11	1.04	0.95	1.15	0.384961	480	22490	0.801193
MFAP5.Q13361.OID20239.v1	Cystitis	12	1.03	0.94	1.14	0.499848	488	22490	0.612646
MFAP5.Q13361.OID20239.v1	Cystitis	13	1.04	0.94	1.14	0.487108	489	22490	0.624628
MFAP5.Q13361.OID20239.v1	Cystitis	14	1.03	0.94	1.14	0.493849	490	22490	0.61383
MFAP5.Q13361.OID20239.v1	Cystitis	15	1.03	0.94	1.14	0.493849	490	22490	0.61383
MFAP5.Q13361.OID20239.v1	Cystitis	16	1.03	0.94	1.14	0.493849	490	22490	0.61383
MFAP5.Q13361.OID20239.v1	Cystitis	17	1.03	0.94	1.14	0.493849	490	22490	0.61383
LDLR.P01130.OID20240.v1	Cystitis	1	0.91	0.71	1.18	0.482825	78	22490	0.0588872
LDLR.P01130.OID20240.v1	Cystitis	2	0.97	0.81	1.17	0.781393	150	22490	0.0364311
LDLR.P01130.OID20240.v1	Cystitis	3	0.99	0.86	1.15	0.943711	223	22490	0.237449
LDLR.P01130.OID20240.v1	Cystitis	4	0.96	0.84	1.1	0.564696	280	22490	0.404235
LDLR.P01130.OID20240.v1	Cystitis	5	0.95	0.84	1.08	0.451298	314	22490	0.26432
LDLR.P01130.OID20240.v1	Cystitis	6	0.96	0.85	1.08	0.488576	363	22490	0.297872
LDLR.P01130.OID20240.v1	Cystitis	7	0.97	0.87	1.08	0.567833	402	22490	0.283555
LDLR.P01130.OID20240.v1	Cystitis	8	0.96	0.87	1.07	0.494449	427	22490	0.425269
LDLR.P01130.OID20240.v1	Cystitis	9	0.94	0.85	1.05	0.274199	454	22490	0.66986
LDLR.P01130.OID20240.v1	Cystitis	10	0.94	0.85	1.04	0.232759	471	22490	0.639185
LDLR.P01130.OID20240.v1	Cystitis	11	0.94	0.85	1.04	0.227589	480	22490	0.674611
LDLR.P01130.OID20240.v1	Cystitis	12	0.93	0.84	1.03	0.181355	488	22490	0.760778
LDLR.P01130.OID20240.v1	Cystitis	13	0.94	0.85	1.03	0.18817	489	22490	0.736155
LDLR.P01130.OID20240.v1	Cystitis	14	0.94	0.85	1.04	0.209973	490	22490	0.657981
LDLR.P01130.OID20240.v1	Cystitis	15	0.94	0.85	1.04	0.209973	490	22490	0.657981
LDLR.P01130.OID20240.v1	Cystitis	16	0.94	0.85	1.04	0.209973	490	22490	0.657981
LDLR.P01130.OID20240.v1	Cystitis	17	0.94	0.85	1.04	0.209973	490	22490	0.657981
CA4.P22748.OID20241.v1	Cystitis	1	0.82	0.65	1.03	0.083581	78	22490	0.107214
CA4.P22748.OID20241.v1	Cystitis	2	0.92	0.78	1.09	0.350879	150	22490	0.031394
CA4.P22748.OID20241.v1	Cystitis	3	0.95	0.83	1.09	0.470564	223	22490	0.147031
CA4.P22748.OID20241.v1	Cystitis	4	0.94	0.83	1.06	0.29566	280	22490	0.407935
CA4.P22748.OID20241.v1	Cystitis	5	0.95	0.85	1.06	0.361214	314	22490	0.266662
CA4.P22748.OID20241.v1	Cystitis	6	0.93	0.84	1.04	0.19652	363	22490	0.620334
CA4.P22748.OID20241.v1	Cystitis	7	0.97	0.88	1.08	0.594511	402	22490	0.0893313
CA4.P22748.OID20241.v1	Cystitis	8	1	0.9	1.1	0.941883	427	22490	0.0195794
CA4.P22748.OID20241.v1	Cystitis	9	1	0.91	1.1	0.963341	454	22490	0.018956
CA4.P22748.OID20241.v1	Cystitis	10	1.01	0.92	1.1	0.906585	471	22490	0.0199921
CA4.P22748.OID20241.v1	Cystitis	11	1	0.91	1.1	0.937989	480	22490	0.0305341
CA4.P22748.OID20241.v1	Cystitis	12	1.01	0.92	1.11	0.860752	488	22490	0.0230541
CA4.P22748.OID20241.v1	Cystitis	13	1.01	0.92	1.11	0.830653	489	22490	0.0171712
CA4.P22748.OID20241.v1	Cystitis	14	1.01	0.92	1.11	0.809956	490	22490	0.0155473
CA4.P22748.OID20241.v1	Cystitis	15	1.01	0.92	1.11	0.809956	490	22490	0.0155473
CA4.P22748.OID20241.v1	Cystitis	16	1.01	0.92	1.11	0.809956	490	22490	0.0155473
CA4.P22748.OID20241.v1	Cystitis	17	1.01	0.92	1.11	0.809956	490	22490	0.0155473
EPHB4.P54760.OID20242.v1	Cystitis	1	1.05	0.83	1.31	0.697306	78	22490	0.209734
EPHB4.P54760.OID20242.v1	Cystitis	2	0.99	0.84	1.17	0.934394	150	22490	0.763471
EPHB4.P54760.OID20242.v1	Cystitis	3	1.05	0.92	1.2	0.458697	223	22490	0.272306
EPHB4.P54760.OID20242.v1	Cystitis	4	1.08	0.96	1.22	0.185519	280	22490	0.10482
EPHB4.P54760.OID20242.v1	Cystitis	5	1.08	0.96	1.21	0.188908	314	22490	0.164885
EPHB4.P54760.OID20242.v1	Cystitis	6	1.06	0.96	1.18	0.254762	363	22490	0.441648
EPHB4.P54760.OID20242.v1	Cystitis	7	1.1	1	1.22	0.0509973	402	22490	0.0631136
EPHB4.P54760.OID20242.v1	Cystitis	8	1.1	1	1.21	0.0510759	427	22490	0.11351
EPHB4.P54760.OID20242.v1	Cystitis	9	1.08	0.98	1.19	0.110581	454	22490	0.370098
EPHB4.P54760.OID20242.v1	Cystitis	10	1.07	0.97	1.17	0.162856	471	22490	0.601403
EPHB4.P54760.OID20242.v1	Cystitis	11	1.06	0.97	1.16	0.205851	480	22490	0.801107
EPHB4.P54760.OID20242.v1	Cystitis	12	1.05	0.96	1.15	0.274678	488	22490	0.993231
EPHB4.P54760.OID20242.v1	Cystitis	13	1.05	0.96	1.15	0.260741	489	22490	0.969035
EPHB4.P54760.OID20242.v1	Cystitis	14	1.05	0.96	1.15	0.249216	490	22490	0.921864
EPHB4.P54760.OID20242.v1	Cystitis	15	1.05	0.96	1.15	0.249216	490	22490	0.921864
EPHB4.P54760.OID20242.v1	Cystitis	16	1.05	0.96	1.15	0.249216	490	22490	0.921864
EPHB4.P54760.OID20242.v1	Cystitis	17	1.05	0.96	1.15	0.249216	490	22490	0.921864
CDH5.P33151.OID20243.v1	Cystitis	1	1	0.8	1.25	0.988087	78	22490	0.223026
CDH5.P33151.OID20243.v1	Cystitis	2	0.98	0.84	1.16	0.833592	150	22490	0.409059
CDH5.P33151.OID20243.v1	Cystitis	3	1.03	0.9	1.18	0.634749	223	22490	0.261788
CDH5.P33151.OID20243.v1	Cystitis	4	1.01	0.9	1.14	0.846448	280	22490	0.685711
CDH5.P33151.OID20243.v1	Cystitis	5	0.98	0.87	1.1	0.710557	314	22490	0.594204
CDH5.P33151.OID20243.v1	Cystitis	6	0.96	0.87	1.07	0.499124	363	22490	0.444973
CDH5.P33151.OID20243.v1	Cystitis	7	0.99	0.9	1.09	0.846221	402	22490	0.946046
CDH5.P33151.OID20243.v1	Cystitis	8	1	0.91	1.1	0.988397	427	22490	0.693037
CDH5.P33151.OID20243.v1	Cystitis	9	1.01	0.92	1.11	0.82379	454	22490	0.413859
CDH5.P33151.OID20243.v1	Cystitis	10	1.01	0.92	1.11	0.829277	471	22490	0.446135
CDH5.P33151.OID20243.v1	Cystitis	11	1	0.91	1.1	0.998335	480	22490	0.711573
CDH5.P33151.OID20243.v1	Cystitis	12	1	0.91	1.1	0.987228	488	22490	0.642027
CDH5.P33151.OID20243.v1	Cystitis	13	1	0.91	1.1	0.977805	489	22490	0.64966
CDH5.P33151.OID20243.v1	Cystitis	14	1	0.92	1.1	0.963589	490	22490	0.620777
CDH5.P33151.OID20243.v1	Cystitis	15	1	0.92	1.1	0.963589	490	22490	0.620777
CDH5.P33151.OID20243.v1	Cystitis	16	1	0.92	1.1	0.963589	490	22490	0.620777
CDH5.P33151.OID20243.v1	Cystitis	17	1	0.92	1.1	0.963589	490	22490	0.620777
CES1.P23141.OID20244.v1	Cystitis	1	1.03	0.81	1.32	0.812987	78	22490	0.732146
CES1.P23141.OID20244.v1	Cystitis	2	1.12	0.94	1.34	0.208292	150	22490	0.140384
CES1.P23141.OID20244.v1	Cystitis	3	1.02	0.88	1.17	0.838526	223	22490	0.47668
CES1.P23141.OID20244.v1	Cystitis	4	1.01	0.89	1.15	0.864174	280	22490	0.982509
CES1.P23141.OID20244.v1	Cystitis	5	1	0.88	1.13	0.970918	314	22490	0.880091
CES1.P23141.OID20244.v1	Cystitis	6	0.99	0.89	1.11	0.899828	363	22490	0.993174
CES1.P23141.OID20244.v1	Cystitis	7	0.97	0.87	1.08	0.53284	402	22490	0.540619
CES1.P23141.OID20244.v1	Cystitis	8	0.98	0.88	1.09	0.700785	427	22490	0.826579
CES1.P23141.OID20244.v1	Cystitis	9	0.98	0.89	1.08	0.68787	454	22490	0.94686
CES1.P23141.OID20244.v1	Cystitis	10	0.99	0.9	1.09	0.865089	471	22490	0.576803
CES1.P23141.OID20244.v1	Cystitis	11	0.99	0.9	1.09	0.828051	480	22490	0.664163
CES1.P23141.OID20244.v1	Cystitis	12	0.98	0.89	1.08	0.743846	488	22490	0.764788
CES1.P23141.OID20244.v1	Cystitis	13	0.98	0.89	1.08	0.748653	489	22490	0.754919
CES1.P23141.OID20244.v1	Cystitis	14	0.98	0.89	1.08	0.747515	490	22490	0.761589
CES1.P23141.OID20244.v1	Cystitis	15	0.98	0.89	1.08	0.747515	490	22490	0.761589
CES1.P23141.OID20244.v1	Cystitis	16	0.98	0.89	1.08	0.747515	490	22490	0.761589
CES1.P23141.OID20244.v1	Cystitis	17	0.98	0.89	1.08	0.747515	490	22490	0.761589
FABP4.P15090.OID20245.v1	Cystitis	1	1.15	0.85	1.55	0.371053	78	22490	0.503204
FABP4.P15090.OID20245.v1	Cystitis	2	1.13	0.91	1.4	0.269965	150	22490	0.182408
FABP4.P15090.OID20245.v1	Cystitis	3	1.14	0.95	1.36	0.160108	223	22490	0.478335
FABP4.P15090.OID20245.v1	Cystitis	4	1.1	0.94	1.29	0.230734	280	22490	0.355234
FABP4.P15090.OID20245.v1	Cystitis	5	1.07	0.92	1.24	0.370572	314	22490	0.31259
FABP4.P15090.OID20245.v1	Cystitis	6	1.06	0.92	1.21	0.448221	363	22490	0.620419
FABP4.P15090.OID20245.v1	Cystitis	7	1.08	0.94	1.23	0.262718	402	22490	0.364804
FABP4.P15090.OID20245.v1	Cystitis	8	1.05	0.93	1.2	0.421989	427	22490	0.761077
FABP4.P15090.OID20245.v1	Cystitis	9	1.05	0.93	1.19	0.455958	454	22490	0.622648
FABP4.P15090.OID20245.v1	Cystitis	10	1.06	0.94	1.2	0.323359	471	22490	0.25675
FABP4.P15090.OID20245.v1	Cystitis	11	1.06	0.94	1.2	0.342438	480	22490	0.302913
FABP4.P15090.OID20245.v1	Cystitis	12	1.05	0.93	1.19	0.40471	488	22490	0.32718
FABP4.P15090.OID20245.v1	Cystitis	13	1.06	0.94	1.19	0.378846	489	22490	0.309184
FABP4.P15090.OID20245.v1	Cystitis	14	1.06	0.94	1.19	0.369063	490	22490	0.300131
FABP4.P15090.OID20245.v1	Cystitis	15	1.06	0.94	1.19	0.369063	490	22490	0.300131
FABP4.P15090.OID20245.v1	Cystitis	16	1.06	0.94	1.19	0.369063	490	22490	0.300131
FABP4.P15090.OID20245.v1	Cystitis	17	1.06	0.94	1.19	0.369063	490	22490	0.300131
IGFBP1.P08833.OID20246.v1	Cystitis	1	0.99	0.78	1.26	0.943502	78	22490	0.232265
IGFBP1.P08833.OID20246.v1	Cystitis	2	0.93	0.78	1.11	0.43318	150	22490	0.902525
IGFBP1.P08833.OID20246.v1	Cystitis	3	0.97	0.84	1.12	0.706424	223	22490	0.731258
IGFBP1.P08833.OID20246.v1	Cystitis	4	0.98	0.86	1.11	0.767873	280	22490	0.974785
IGFBP1.P08833.OID20246.v1	Cystitis	5	1	0.89	1.13	0.942058	314	22490	0.75553
IGFBP1.P08833.OID20246.v1	Cystitis	6	0.98	0.88	1.1	0.747119	363	22490	0.881365
IGFBP1.P08833.OID20246.v1	Cystitis	7	1.01	0.9	1.12	0.90966	402	22490	0.661722
IGFBP1.P08833.OID20246.v1	Cystitis	8	1	0.9	1.11	0.985471	427	22490	0.76112
IGFBP1.P08833.OID20246.v1	Cystitis	9	1.01	0.91	1.11	0.908663	454	22490	0.663808
IGFBP1.P08833.OID20246.v1	Cystitis	10	1.01	0.91	1.11	0.846684	471	22490	0.807713
IGFBP1.P08833.OID20246.v1	Cystitis	11	1.01	0.92	1.11	0.853445	480	22490	0.847808
IGFBP1.P08833.OID20246.v1	Cystitis	12	1.01	0.92	1.12	0.771812	488	22490	0.736645
IGFBP1.P08833.OID20246.v1	Cystitis	13	1.01	0.92	1.12	0.793455	489	22490	0.754773
IGFBP1.P08833.OID20246.v1	Cystitis	14	1.01	0.92	1.12	0.792401	490	22490	0.753276
IGFBP1.P08833.OID20246.v1	Cystitis	15	1.01	0.92	1.12	0.792401	490	22490	0.753276
IGFBP1.P08833.OID20246.v1	Cystitis	16	1.01	0.92	1.12	0.792401	490	22490	0.753276
IGFBP1.P08833.OID20246.v1	Cystitis	17	1.01	0.92	1.12	0.792401	490	22490	0.753276
PLAT.P00750.OID20247.v1	Cystitis	1	0.89	0.69	1.16	0.395099	78	22490	0.661954
PLAT.P00750.OID20247.v1	Cystitis	2	0.9	0.74	1.08	0.250934	150	22490	0.428527
PLAT.P00750.OID20247.v1	Cystitis	3	0.89	0.76	1.04	0.139495	223	22490	0.93558
PLAT.P00750.OID20247.v1	Cystitis	4	0.93	0.81	1.07	0.286661	280	22490	0.165942
PLAT.P00750.OID20247.v1	Cystitis	5	0.95	0.83	1.08	0.404747	314	22490	0.0264575
PLAT.P00750.OID20247.v1	Cystitis	6	0.95	0.84	1.08	0.437827	363	22490	0.0448833
PLAT.P00750.OID20247.v1	Cystitis	7	0.96	0.85	1.07	0.464088	402	22490	0.0566829
PLAT.P00750.OID20247.v1	Cystitis	8	0.94	0.84	1.05	0.254086	427	22490	0.254924
PLAT.P00750.OID20247.v1	Cystitis	9	0.92	0.83	1.03	0.151126	454	22490	0.338318
PLAT.P00750.OID20247.v1	Cystitis	10	0.92	0.83	1.02	0.122983	471	22490	0.289089
PLAT.P00750.OID20247.v1	Cystitis	11	0.91	0.82	1.02	0.0956675	480	22490	0.422892
PLAT.P00750.OID20247.v1	Cystitis	12	0.91	0.82	1.01	0.0707867	488	22490	0.47152
PLAT.P00750.OID20247.v1	Cystitis	13	0.91	0.82	1	0.0618459	489	22490	0.525441
PLAT.P00750.OID20247.v1	Cystitis	14	0.91	0.82	1.01	0.0646813	490	22490	0.508362
PLAT.P00750.OID20247.v1	Cystitis	15	0.91	0.82	1.01	0.0646813	490	22490	0.508362
PLAT.P00750.OID20247.v1	Cystitis	16	0.91	0.82	1.01	0.0646813	490	22490	0.508362
PLAT.P00750.OID20247.v1	Cystitis	17	0.91	0.82	1.01	0.0646813	490	22490	0.508362
ICAM2.P13598.OID20248.v1	Cystitis	1	1.16	0.93	1.45	0.188034	78	22490	0.174379
ICAM2.P13598.OID20248.v1	Cystitis	2	1.07	0.91	1.25	0.438472	150	22490	0.903289
ICAM2.P13598.OID20248.v1	Cystitis	3	1.11	0.97	1.27	0.117713	223	22490	0.482052
ICAM2.P13598.OID20248.v1	Cystitis	4	1.11	0.98	1.25	0.092578	280	22490	0.641732
ICAM2.P13598.OID20248.v1	Cystitis	5	1.06	0.95	1.18	0.317734	314	22490	0.410417
ICAM2.P13598.OID20248.v1	Cystitis	6	1.05	0.95	1.17	0.35211	363	22490	0.352477
ICAM2.P13598.OID20248.v1	Cystitis	7	1.03	0.93	1.14	0.563813	402	22490	0.140553
ICAM2.P13598.OID20248.v1	Cystitis	8	1.03	0.94	1.14	0.489907	427	22490	0.237241
ICAM2.P13598.OID20248.v1	Cystitis	9	1.03	0.93	1.12	0.595775	454	22490	0.186282
ICAM2.P13598.OID20248.v1	Cystitis	10	1.04	0.95	1.14	0.435382	471	22490	0.428733
ICAM2.P13598.OID20248.v1	Cystitis	11	1.03	0.94	1.13	0.498699	480	22490	0.34402
ICAM2.P13598.OID20248.v1	Cystitis	12	1.03	0.94	1.13	0.479891	488	22490	0.404038
ICAM2.P13598.OID20248.v1	Cystitis	13	1.03	0.95	1.13	0.465254	489	22490	0.416282
ICAM2.P13598.OID20248.v1	Cystitis	14	1.03	0.95	1.13	0.454222	490	22490	0.441991
ICAM2.P13598.OID20248.v1	Cystitis	15	1.03	0.95	1.13	0.454222	490	22490	0.441991
ICAM2.P13598.OID20248.v1	Cystitis	16	1.03	0.95	1.13	0.454222	490	22490	0.441991
ICAM2.P13598.OID20248.v1	Cystitis	17	1.03	0.95	1.13	0.454222	490	22490	0.441991
ADAMTS13.Q76LX8.OID20249.v1	Cystitis	1	1.26	1.01	1.58	0.0427616	78	22490	0.241179
ADAMTS13.Q76LX8.OID20249.v1	Cystitis	2	1.14	0.97	1.34	0.102463	150	22490	0.242043
ADAMTS13.Q76LX8.OID20249.v1	Cystitis	3	1.11	0.97	1.27	0.115172	223	22490	0.23098
ADAMTS13.Q76LX8.OID20249.v1	Cystitis	4	1.08	0.96	1.22	0.198318	280	22490	0.10399
ADAMTS13.Q76LX8.OID20249.v1	Cystitis	5	1.05	0.94	1.18	0.363362	314	22490	0.0297714
ADAMTS13.Q76LX8.OID20249.v1	Cystitis	6	1.04	0.94	1.16	0.437492	363	22490	0.0335244
ADAMTS13.Q76LX8.OID20249.v1	Cystitis	7	1.04	0.95	1.15	0.403101	402	22490	0.0670927
ADAMTS13.Q76LX8.OID20249.v1	Cystitis	8	1.01	0.92	1.12	0.781711	427	22490	0.00854681
ADAMTS13.Q76LX8.OID20249.v1	Cystitis	9	1.01	0.92	1.11	0.815312	454	22490	0.0126813
ADAMTS13.Q76LX8.OID20249.v1	Cystitis	10	1.02	0.93	1.11	0.706511	471	22490	0.0310163
ADAMTS13.Q76LX8.OID20249.v1	Cystitis	11	1	0.92	1.1	0.928114	480	22490	0.0101268
ADAMTS13.Q76LX8.OID20249.v1	Cystitis	12	1	0.92	1.1	0.966468	488	22490	0.00907555
ADAMTS13.Q76LX8.OID20249.v1	Cystitis	13	1	0.91	1.09	0.951388	489	22490	0.00499626
ADAMTS13.Q76LX8.OID20249.v1	Cystitis	14	1	0.91	1.09	0.932936	490	22490	0.0046195
ADAMTS13.Q76LX8.OID20249.v1	Cystitis	15	1	0.91	1.09	0.932936	490	22490	0.0046195
ADAMTS13.Q76LX8.OID20249.v1	Cystitis	16	1	0.91	1.09	0.932936	490	22490	0.0046195
ADAMTS13.Q76LX8.OID20249.v1	Cystitis	17	1	0.91	1.09	0.932936	490	22490	0.0046195
IL1RL1.Q01638.OID20250.v1	Cystitis	1	1.29	1.04	1.62	0.0236352	78	22490	0.0967463
IL1RL1.Q01638.OID20250.v1	Cystitis	2	1.2	1.02	1.41	0.0302227	150	22490	0.417719
IL1RL1.Q01638.OID20250.v1	Cystitis	3	1.15	1	1.31	0.0458664	223	22490	0.237089
IL1RL1.Q01638.OID20250.v1	Cystitis	4	1.12	0.99	1.26	0.0614967	280	22490	0.227867
IL1RL1.Q01638.OID20250.v1	Cystitis	5	1.12	1	1.25	0.0510943	314	22490	0.372891
IL1RL1.Q01638.OID20250.v1	Cystitis	6	1.09	0.98	1.21	0.127332	363	22490	0.132425
IL1RL1.Q01638.OID20250.v1	Cystitis	7	1.08	0.98	1.19	0.125436	402	22490	0.171082
IL1RL1.Q01638.OID20250.v1	Cystitis	8	1.1	1	1.21	0.057949	427	22490	0.445317
IL1RL1.Q01638.OID20250.v1	Cystitis	9	1.08	0.99	1.19	0.099272	454	22490	0.271618
IL1RL1.Q01638.OID20250.v1	Cystitis	10	1.09	1	1.2	0.0609144	471	22490	0.532965
IL1RL1.Q01638.OID20250.v1	Cystitis	11	1.09	1	1.2	0.0628146	480	22490	0.487153
IL1RL1.Q01638.OID20250.v1	Cystitis	12	1.09	1	1.19	0.0616969	488	22490	0.522276
IL1RL1.Q01638.OID20250.v1	Cystitis	13	1.09	1	1.19	0.0588741	489	22490	0.537828
IL1RL1.Q01638.OID20250.v1	Cystitis	14	1.09	1	1.19	0.0602543	490	22490	0.528767
IL1RL1.Q01638.OID20250.v1	Cystitis	15	1.09	1	1.19	0.0602543	490	22490	0.528767
IL1RL1.Q01638.OID20250.v1	Cystitis	16	1.09	1	1.19	0.0602543	490	22490	0.528767
IL1RL1.Q01638.OID20250.v1	Cystitis	17	1.09	1	1.19	0.0602543	490	22490	0.528767
GDF15.Q99988.OID20251.v1	Cystitis	1	1.24	0.95	1.62	0.112466	78	22490	0.373523
GDF15.Q99988.OID20251.v1	Cystitis	2	1.18	0.97	1.44	0.0898825	150	22490	0.88953
GDF15.Q99988.OID20251.v1	Cystitis	3	1.18	1	1.38	0.0463758	223	22490	0.753276
GDF15.Q99988.OID20251.v1	Cystitis	4	1.17	1.02	1.36	0.0296649	280	22490	0.640056
GDF15.Q99988.OID20251.v1	Cystitis	5	1.14	0.99	1.3	0.06947	314	22490	0.726234
GDF15.Q99988.OID20251.v1	Cystitis	6	1.16	1.02	1.32	0.0233119	363	22490	0.398671
GDF15.Q99988.OID20251.v1	Cystitis	7	1.18	1.04	1.33	0.00786448	402	22490	0.292233
GDF15.Q99988.OID20251.v1	Cystitis	8	1.18	1.05	1.33	0.0049504	427	22490	0.270504
GDF15.Q99988.OID20251.v1	Cystitis	9	1.16	1.04	1.3	0.0106426	454	22490	0.298367
GDF15.Q99988.OID20251.v1	Cystitis	10	1.18	1.05	1.32	0.00437329	471	22490	0.17251
GDF15.Q99988.OID20251.v1	Cystitis	11	1.17	1.04	1.3	0.00658805	480	22490	0.324528
GDF15.Q99988.OID20251.v1	Cystitis	12	1.16	1.04	1.29	0.00978987	488	22490	0.354463
GDF15.Q99988.OID20251.v1	Cystitis	13	1.16	1.04	1.29	0.00848172	489	22490	0.307189
GDF15.Q99988.OID20251.v1	Cystitis	14	1.16	1.04	1.29	0.00873117	490	22490	0.311813
GDF15.Q99988.OID20251.v1	Cystitis	15	1.16	1.04	1.29	0.00873117	490	22490	0.311813
GDF15.Q99988.OID20251.v1	Cystitis	16	1.16	1.04	1.29	0.00873117	490	22490	0.311813
GDF15.Q99988.OID20251.v1	Cystitis	17	1.16	1.04	1.29	0.00873117	490	22490	0.311813
PLA2G1B.P04054.OID20252.v1	Cystitis	1	0.96	0.76	1.21	0.736839	78	22490	0.141656
PLA2G1B.P04054.OID20252.v1	Cystitis	2	0.93	0.79	1.1	0.382703	150	22490	0.956546
PLA2G1B.P04054.OID20252.v1	Cystitis	3	0.96	0.83	1.1	0.522859	223	22490	0.526711
PLA2G1B.P04054.OID20252.v1	Cystitis	4	0.97	0.86	1.09	0.584634	280	22490	0.594638
PLA2G1B.P04054.OID20252.v1	Cystitis	5	0.94	0.84	1.06	0.315843	314	22490	0.659082
PLA2G1B.P04054.OID20252.v1	Cystitis	6	0.98	0.88	1.09	0.651999	363	22490	0.584227
PLA2G1B.P04054.OID20252.v1	Cystitis	7	0.97	0.88	1.07	0.55734	402	22490	0.809525
PLA2G1B.P04054.OID20252.v1	Cystitis	8	0.96	0.87	1.06	0.380858	427	22490	0.917137
PLA2G1B.P04054.OID20252.v1	Cystitis	9	0.95	0.87	1.05	0.321893	454	22490	0.869937
PLA2G1B.P04054.OID20252.v1	Cystitis	10	0.96	0.87	1.05	0.39974	471	22490	0.919058
PLA2G1B.P04054.OID20252.v1	Cystitis	11	0.96	0.88	1.06	0.407319	480	22490	0.933508
PLA2G1B.P04054.OID20252.v1	Cystitis	12	0.96	0.88	1.05	0.401003	488	22490	0.946324
PLA2G1B.P04054.OID20252.v1	Cystitis	13	0.96	0.88	1.06	0.431528	489	22490	0.995715
PLA2G1B.P04054.OID20252.v1	Cystitis	14	0.96	0.88	1.05	0.393696	490	22490	0.924238
PLA2G1B.P04054.OID20252.v1	Cystitis	15	0.96	0.88	1.05	0.393696	490	22490	0.924238
PLA2G1B.P04054.OID20252.v1	Cystitis	16	0.96	0.88	1.05	0.393696	490	22490	0.924238
PLA2G1B.P04054.OID20252.v1	Cystitis	17	0.96	0.88	1.05	0.393696	490	22490	0.924238
NOTCH3.Q9UM47.OID20253.v1	Cystitis	1	1.1	0.87	1.39	0.427415	78	22490	0.873558
NOTCH3.Q9UM47.OID20253.v1	Cystitis	2	0.98	0.83	1.16	0.788074	150	22490	0.519601
NOTCH3.Q9UM47.OID20253.v1	Cystitis	3	0.99	0.86	1.13	0.83239	223	22490	0.879669
NOTCH3.Q9UM47.OID20253.v1	Cystitis	4	1	0.88	1.13	0.959107	280	22490	0.804475
NOTCH3.Q9UM47.OID20253.v1	Cystitis	5	0.97	0.86	1.09	0.566896	314	22490	0.575705
NOTCH3.Q9UM47.OID20253.v1	Cystitis	6	0.97	0.87	1.08	0.566935	363	22490	0.74499
NOTCH3.Q9UM47.OID20253.v1	Cystitis	7	1	0.9	1.11	0.953168	402	22490	0.516953
NOTCH3.Q9UM47.OID20253.v1	Cystitis	8	0.99	0.9	1.1	0.880474	427	22490	0.81705
NOTCH3.Q9UM47.OID20253.v1	Cystitis	9	0.97	0.88	1.07	0.580126	454	22490	0.807818
NOTCH3.Q9UM47.OID20253.v1	Cystitis	10	0.97	0.88	1.06	0.491746	471	22490	0.663955
NOTCH3.Q9UM47.OID20253.v1	Cystitis	11	0.95	0.86	1.04	0.288755	480	22490	0.291066
NOTCH3.Q9UM47.OID20253.v1	Cystitis	12	0.95	0.87	1.05	0.324203	488	22490	0.44248
NOTCH3.Q9UM47.OID20253.v1	Cystitis	13	0.95	0.87	1.05	0.300801	489	22490	0.3704
NOTCH3.Q9UM47.OID20253.v1	Cystitis	14	0.95	0.87	1.05	0.306534	490	22490	0.391127
NOTCH3.Q9UM47.OID20253.v1	Cystitis	15	0.95	0.87	1.05	0.306534	490	22490	0.391127
NOTCH3.Q9UM47.OID20253.v1	Cystitis	16	0.95	0.87	1.05	0.306534	490	22490	0.391127
NOTCH3.Q9UM47.OID20253.v1	Cystitis	17	0.95	0.87	1.05	0.306534	490	22490	0.391127
LTBP2.Q14767.OID20254.v1	Cystitis	1	1.04	0.8	1.36	0.766714	78	22490	0.724154
LTBP2.Q14767.OID20254.v1	Cystitis	2	0.96	0.79	1.17	0.670996	150	22490	0.902589
LTBP2.Q14767.OID20254.v1	Cystitis	3	1.07	0.91	1.26	0.391557	223	22490	0.121961
LTBP2.Q14767.OID20254.v1	Cystitis	4	1.09	0.95	1.26	0.223213	280	22490	0.0849353
LTBP2.Q14767.OID20254.v1	Cystitis	5	1.09	0.95	1.24	0.225435	314	22490	0.092553
LTBP2.Q14767.OID20254.v1	Cystitis	6	1.09	0.96	1.24	0.172069	363	22490	0.0934127
LTBP2.Q14767.OID20254.v1	Cystitis	7	1.1	0.97	1.24	0.130553	402	22490	0.144815
LTBP2.Q14767.OID20254.v1	Cystitis	8	1.09	0.97	1.22	0.154271	427	22490	0.234281
LTBP2.Q14767.OID20254.v1	Cystitis	9	1.05	0.94	1.18	0.388415	454	22490	0.492314
LTBP2.Q14767.OID20254.v1	Cystitis	10	1.05	0.94	1.17	0.417764	471	22490	0.651374
LTBP2.Q14767.OID20254.v1	Cystitis	11	1.03	0.92	1.15	0.595622	480	22490	0.917047
LTBP2.Q14767.OID20254.v1	Cystitis	12	1.03	0.92	1.15	0.588592	488	22490	0.924604
LTBP2.Q14767.OID20254.v1	Cystitis	13	1.03	0.92	1.15	0.60819	489	22490	0.979833
LTBP2.Q14767.OID20254.v1	Cystitis	14	1.03	0.92	1.14	0.627112	490	22490	0.998779
LTBP2.Q14767.OID20254.v1	Cystitis	15	1.03	0.92	1.14	0.627112	490	22490	0.998779
LTBP2.Q14767.OID20254.v1	Cystitis	16	1.03	0.92	1.14	0.627112	490	22490	0.998779
LTBP2.Q14767.OID20254.v1	Cystitis	17	1.03	0.92	1.14	0.627112	490	22490	0.998779
TGFBR3.Q03167.OID20255.v1	Cystitis	1	1.09	0.87	1.37	0.460636	78	22490	0.531566
TGFBR3.Q03167.OID20255.v1	Cystitis	2	0.96	0.81	1.13	0.601052	150	22490	0.208214
TGFBR3.Q03167.OID20255.v1	Cystitis	3	1	0.87	1.14	0.966828	223	22490	0.796764
TGFBR3.Q03167.OID20255.v1	Cystitis	4	1.05	0.93	1.18	0.467954	280	22490	0.294091
TGFBR3.Q03167.OID20255.v1	Cystitis	5	1.04	0.93	1.16	0.539291	314	22490	0.425572
TGFBR3.Q03167.OID20255.v1	Cystitis	6	1.02	0.92	1.14	0.674273	363	22490	0.680249
TGFBR3.Q03167.OID20255.v1	Cystitis	7	1.08	0.97	1.19	0.146192	402	22490	0.0506542
TGFBR3.Q03167.OID20255.v1	Cystitis	8	1.06	0.96	1.17	0.230123	427	22490	0.203137
TGFBR3.Q03167.OID20255.v1	Cystitis	9	1.04	0.95	1.14	0.405786	454	22490	0.558874
TGFBR3.Q03167.OID20255.v1	Cystitis	10	1.03	0.94	1.13	0.48145	471	22490	0.79102
TGFBR3.Q03167.OID20255.v1	Cystitis	11	1.03	0.94	1.13	0.552185	480	22490	0.987602
TGFBR3.Q03167.OID20255.v1	Cystitis	12	1.03	0.94	1.12	0.588957	488	22490	0.976701
TGFBR3.Q03167.OID20255.v1	Cystitis	13	1.02	0.94	1.12	0.595556	489	22490	0.962124
TGFBR3.Q03167.OID20255.v1	Cystitis	14	1.02	0.93	1.12	0.64371	490	22490	0.870295
TGFBR3.Q03167.OID20255.v1	Cystitis	15	1.02	0.93	1.12	0.64371	490	22490	0.870295
TGFBR3.Q03167.OID20255.v1	Cystitis	16	1.02	0.93	1.12	0.64371	490	22490	0.870295
TGFBR3.Q03167.OID20255.v1	Cystitis	17	1.02	0.93	1.12	0.64371	490	22490	0.870295
VWF.P04275.OID20256.v1	Cystitis	1	0.89	0.71	1.11	0.299665	78	22490	0.248912
VWF.P04275.OID20256.v1	Cystitis	2	0.93	0.79	1.1	0.411116	150	22490	0.427988
VWF.P04275.OID20256.v1	Cystitis	3	0.94	0.83	1.08	0.403714	223	22490	0.645311
VWF.P04275.OID20256.v1	Cystitis	4	0.94	0.84	1.06	0.340209	280	22490	0.492644
VWF.P04275.OID20256.v1	Cystitis	5	0.93	0.83	1.04	0.219535	314	22490	0.670722
VWF.P04275.OID20256.v1	Cystitis	6	0.94	0.85	1.04	0.245166	363	22490	0.55119
VWF.P04275.OID20256.v1	Cystitis	7	0.96	0.87	1.06	0.385591	402	22490	0.286836
VWF.P04275.OID20256.v1	Cystitis	8	0.97	0.88	1.07	0.599629	427	22490	0.119278
VWF.P04275.OID20256.v1	Cystitis	9	0.99	0.9	1.08	0.770552	454	22490	0.0489756
VWF.P04275.OID20256.v1	Cystitis	10	0.97	0.89	1.07	0.570594	471	22490	0.134188
VWF.P04275.OID20256.v1	Cystitis	11	0.96	0.88	1.05	0.411151	480	22490	0.311812
VWF.P04275.OID20256.v1	Cystitis	12	0.96	0.88	1.06	0.443728	488	22490	0.238144
VWF.P04275.OID20256.v1	Cystitis	13	0.96	0.88	1.05	0.400853	489	22490	0.298089
VWF.P04275.OID20256.v1	Cystitis	14	0.96	0.88	1.06	0.432692	490	22490	0.253297
VWF.P04275.OID20256.v1	Cystitis	15	0.96	0.88	1.06	0.432692	490	22490	0.253297
VWF.P04275.OID20256.v1	Cystitis	16	0.96	0.88	1.06	0.432692	490	22490	0.253297
VWF.P04275.OID20256.v1	Cystitis	17	0.96	0.88	1.06	0.432692	490	22490	0.253297
PEAR1.Q5VY43.OID20257.v1	Cystitis	1	1.01	0.81	1.26	0.933704	78	22490	0.240641
PEAR1.Q5VY43.OID20257.v1	Cystitis	2	0.92	0.78	1.08	0.312323	150	22490	0.763599
PEAR1.Q5VY43.OID20257.v1	Cystitis	3	0.95	0.83	1.09	0.459285	223	22490	0.505362
PEAR1.Q5VY43.OID20257.v1	Cystitis	4	0.92	0.82	1.04	0.192312	280	22490	0.884415
PEAR1.Q5VY43.OID20257.v1	Cystitis	5	0.91	0.82	1.02	0.103992	314	22490	0.662735
PEAR1.Q5VY43.OID20257.v1	Cystitis	6	0.93	0.84	1.04	0.192702	363	22490	0.728822
PEAR1.Q5VY43.OID20257.v1	Cystitis	7	0.95	0.86	1.05	0.338433	402	22490	0.368457
PEAR1.Q5VY43.OID20257.v1	Cystitis	8	0.95	0.86	1.05	0.295539	427	22490	0.476246
PEAR1.Q5VY43.OID20257.v1	Cystitis	9	0.95	0.86	1.04	0.246186	454	22490	0.571548
PEAR1.Q5VY43.OID20257.v1	Cystitis	10	0.95	0.87	1.04	0.250104	471	22490	0.553349
PEAR1.Q5VY43.OID20257.v1	Cystitis	11	0.94	0.86	1.03	0.187782	480	22490	0.765548
PEAR1.Q5VY43.OID20257.v1	Cystitis	12	0.94	0.86	1.03	0.209258	488	22490	0.641358
PEAR1.Q5VY43.OID20257.v1	Cystitis	13	0.94	0.86	1.03	0.185329	489	22490	0.74431
PEAR1.Q5VY43.OID20257.v1	Cystitis	14	0.94	0.86	1.03	0.180931	490	22490	0.756982
PEAR1.Q5VY43.OID20257.v1	Cystitis	15	0.94	0.86	1.03	0.180931	490	22490	0.756982
PEAR1.Q5VY43.OID20257.v1	Cystitis	16	0.94	0.86	1.03	0.180931	490	22490	0.756982
PEAR1.Q5VY43.OID20257.v1	Cystitis	17	0.94	0.86	1.03	0.180931	490	22490	0.756982
REG3A.Q06141.OID20258.v1	Cystitis	1	0.82	0.65	1.03	0.0935162	78	22490	0.427963
REG3A.Q06141.OID20258.v1	Cystitis	2	0.91	0.76	1.07	0.253821	150	22490	0.0907245
REG3A.Q06141.OID20258.v1	Cystitis	3	0.96	0.84	1.11	0.58899	223	22490	0.0516792
REG3A.Q06141.OID20258.v1	Cystitis	4	0.98	0.86	1.11	0.722256	280	22490	0.0475632
REG3A.Q06141.OID20258.v1	Cystitis	5	0.95	0.85	1.07	0.405082	314	22490	0.270106
REG3A.Q06141.OID20258.v1	Cystitis	6	0.97	0.87	1.08	0.569223	363	22490	0.148844
REG3A.Q06141.OID20258.v1	Cystitis	7	0.98	0.88	1.08	0.658838	402	22490	0.126376
REG3A.Q06141.OID20258.v1	Cystitis	8	0.95	0.86	1.06	0.367425	427	22490	0.453014
REG3A.Q06141.OID20258.v1	Cystitis	9	0.96	0.87	1.06	0.41112	454	22490	0.26262
REG3A.Q06141.OID20258.v1	Cystitis	10	0.97	0.88	1.07	0.592376	471	22490	0.146623
REG3A.Q06141.OID20258.v1	Cystitis	11	0.98	0.89	1.08	0.691959	480	22490	0.114002
REG3A.Q06141.OID20258.v1	Cystitis	12	0.98	0.89	1.08	0.731034	488	22490	0.0800585
REG3A.Q06141.OID20258.v1	Cystitis	13	0.98	0.89	1.08	0.730368	489	22490	0.0794005
REG3A.Q06141.OID20258.v1	Cystitis	14	0.98	0.9	1.08	0.741297	490	22490	0.0740433
REG3A.Q06141.OID20258.v1	Cystitis	15	0.98	0.9	1.08	0.741297	490	22490	0.0740433
REG3A.Q06141.OID20258.v1	Cystitis	16	0.98	0.9	1.08	0.741297	490	22490	0.0740433
REG3A.Q06141.OID20258.v1	Cystitis	17	0.98	0.9	1.08	0.741297	490	22490	0.0740433
XG.P55808.OID20259.v1	Cystitis	1	1.02	0.79	1.31	0.903751	78	22490	0.219291
XG.P55808.OID20259.v1	Cystitis	2	1	0.84	1.2	0.995461	150	22490	0.395029
XG.P55808.OID20259.v1	Cystitis	3	1.08	0.93	1.25	0.317629	223	22490	0.149948
XG.P55808.OID20259.v1	Cystitis	4	1.08	0.94	1.23	0.276713	280	22490	0.126098
XG.P55808.OID20259.v1	Cystitis	5	1.06	0.94	1.21	0.324176	314	22490	0.118892
XG.P55808.OID20259.v1	Cystitis	6	1.04	0.93	1.17	0.471377	363	22490	0.442838
XG.P55808.OID20259.v1	Cystitis	7	1.07	0.96	1.19	0.243268	402	22490	0.204391
XG.P55808.OID20259.v1	Cystitis	8	1.05	0.94	1.17	0.355353	427	22490	0.488183
XG.P55808.OID20259.v1	Cystitis	9	1.03	0.92	1.14	0.631842	454	22490	0.816316
XG.P55808.OID20259.v1	Cystitis	10	1.02	0.92	1.13	0.736833	471	22490	0.878096
XG.P55808.OID20259.v1	Cystitis	11	1.02	0.92	1.12	0.769558	480	22490	0.973955
XG.P55808.OID20259.v1	Cystitis	12	1	0.91	1.11	0.947206	488	22490	0.846671
XG.P55808.OID20259.v1	Cystitis	13	1	0.91	1.11	0.932209	489	22490	0.856277
XG.P55808.OID20259.v1	Cystitis	14	1	0.91	1.11	0.928067	490	22490	0.866614
XG.P55808.OID20259.v1	Cystitis	15	1	0.91	1.11	0.928067	490	22490	0.866614
XG.P55808.OID20259.v1	Cystitis	16	1	0.91	1.11	0.928067	490	22490	0.866614
XG.P55808.OID20259.v1	Cystitis	17	1	0.91	1.11	0.928067	490	22490	0.866614
ADGRE5.P48960.OID20260.v1	Cystitis	1	1.06	0.83	1.34	0.652783	78	22490	0.608284
ADGRE5.P48960.OID20260.v1	Cystitis	2	1.03	0.87	1.22	0.76105	150	22490	0.809043
ADGRE5.P48960.OID20260.v1	Cystitis	3	1	0.87	1.15	0.997481	223	22490	0.764177
ADGRE5.P48960.OID20260.v1	Cystitis	4	1	0.88	1.13	0.994572	280	22490	0.85865
ADGRE5.P48960.OID20260.v1	Cystitis	5	0.99	0.88	1.11	0.833188	314	22490	0.881786
ADGRE5.P48960.OID20260.v1	Cystitis	6	1.01	0.9	1.12	0.920514	363	22490	0.540042
ADGRE5.P48960.OID20260.v1	Cystitis	7	1.03	0.93	1.15	0.547382	402	22490	0.210859
ADGRE5.P48960.OID20260.v1	Cystitis	8	1.03	0.93	1.14	0.626604	427	22490	0.366678
ADGRE5.P48960.OID20260.v1	Cystitis	9	1	0.91	1.11	0.937506	454	22490	0.680925
ADGRE5.P48960.OID20260.v1	Cystitis	10	1.01	0.91	1.11	0.880269	471	22490	0.535711
ADGRE5.P48960.OID20260.v1	Cystitis	11	0.99	0.9	1.09	0.815019	480	22490	0.959537
ADGRE5.P48960.OID20260.v1	Cystitis	12	0.99	0.9	1.09	0.82077	488	22490	0.929713
ADGRE5.P48960.OID20260.v1	Cystitis	13	0.99	0.9	1.08	0.76993	489	22490	0.940992
ADGRE5.P48960.OID20260.v1	Cystitis	14	0.99	0.9	1.08	0.777457	490	22490	0.961199
ADGRE5.P48960.OID20260.v1	Cystitis	15	0.99	0.9	1.08	0.777457	490	22490	0.961199
ADGRE5.P48960.OID20260.v1	Cystitis	16	0.99	0.9	1.08	0.777457	490	22490	0.961199
ADGRE5.P48960.OID20260.v1	Cystitis	17	0.99	0.9	1.08	0.777457	490	22490	0.961199
FUCA1.P04066.OID20261.v1	Cystitis	1	0.99	0.79	1.24	0.945054	78	22490	0.391506
FUCA1.P04066.OID20261.v1	Cystitis	2	0.99	0.85	1.17	0.93884	150	22490	0.700392
FUCA1.P04066.OID20261.v1	Cystitis	3	1	0.88	1.14	0.998659	223	22490	0.790682
FUCA1.P04066.OID20261.v1	Cystitis	4	0.98	0.87	1.11	0.774346	280	22490	0.703078
FUCA1.P04066.OID20261.v1	Cystitis	5	0.99	0.88	1.1	0.836089	314	22490	0.96593
FUCA1.P04066.OID20261.v1	Cystitis	6	0.98	0.89	1.09	0.742488	363	22490	0.82085
FUCA1.P04066.OID20261.v1	Cystitis	7	0.98	0.89	1.08	0.735881	402	22490	0.861654
FUCA1.P04066.OID20261.v1	Cystitis	8	1	0.91	1.1	0.933908	427	22490	0.791599
FUCA1.P04066.OID20261.v1	Cystitis	9	0.99	0.9	1.08	0.815249	454	22490	0.958934
FUCA1.P04066.OID20261.v1	Cystitis	10	0.99	0.91	1.09	0.858291	471	22490	0.824287
FUCA1.P04066.OID20261.v1	Cystitis	11	0.98	0.89	1.07	0.624974	480	22490	0.737294
FUCA1.P04066.OID20261.v1	Cystitis	12	0.99	0.9	1.08	0.772745	488	22490	0.928058
FUCA1.P04066.OID20261.v1	Cystitis	13	0.99	0.9	1.08	0.761791	489	22490	0.95122
FUCA1.P04066.OID20261.v1	Cystitis	14	0.99	0.9	1.08	0.780612	490	22490	0.912265
FUCA1.P04066.OID20261.v1	Cystitis	15	0.99	0.9	1.08	0.780612	490	22490	0.912265
FUCA1.P04066.OID20261.v1	Cystitis	16	0.99	0.9	1.08	0.780612	490	22490	0.912265
FUCA1.P04066.OID20261.v1	Cystitis	17	0.99	0.9	1.08	0.780612	490	22490	0.912265
CD209.Q9NNX6.OID20262.v1	Cystitis	1	0.91	0.73	1.14	0.432953	78	22490	0.0207576
CD209.Q9NNX6.OID20262.v1	Cystitis	2	0.93	0.79	1.1	0.394136	150	22490	0.109363
CD209.Q9NNX6.OID20262.v1	Cystitis	3	0.93	0.81	1.06	0.27305	223	22490	0.6994
CD209.Q9NNX6.OID20262.v1	Cystitis	4	0.95	0.84	1.07	0.395903	280	22490	0.32593
CD209.Q9NNX6.OID20262.v1	Cystitis	5	0.94	0.84	1.05	0.293662	314	22490	0.485635
CD209.Q9NNX6.OID20262.v1	Cystitis	6	0.93	0.84	1.03	0.147149	363	22490	0.831244
CD209.Q9NNX6.OID20262.v1	Cystitis	7	0.94	0.86	1.04	0.257787	402	22490	0.439536
CD209.Q9NNX6.OID20262.v1	Cystitis	8	0.95	0.86	1.05	0.300092	427	22490	0.399698
CD209.Q9NNX6.OID20262.v1	Cystitis	9	0.95	0.86	1.04	0.256952	454	22490	0.473338
CD209.Q9NNX6.OID20262.v1	Cystitis	10	0.93	0.85	1.02	0.130951	471	22490	0.943484
CD209.Q9NNX6.OID20262.v1	Cystitis	11	0.91	0.84	1	0.053461	480	22490	0.518674
CD209.Q9NNX6.OID20262.v1	Cystitis	12	0.91	0.83	0.99	0.0360757	488	22490	0.387018
CD209.Q9NNX6.OID20262.v1	Cystitis	13	0.91	0.83	0.99	0.0337934	489	22490	0.36688
CD209.Q9NNX6.OID20262.v1	Cystitis	14	0.91	0.83	0.99	0.0329034	490	22490	0.35816
CD209.Q9NNX6.OID20262.v1	Cystitis	15	0.91	0.83	0.99	0.0329034	490	22490	0.35816
CD209.Q9NNX6.OID20262.v1	Cystitis	16	0.91	0.83	0.99	0.0329034	490	22490	0.35816
CD209.Q9NNX6.OID20262.v1	Cystitis	17	0.91	0.83	0.99	0.0329034	490	22490	0.35816
MB.P02144.OID20263.v1	Cystitis	1	1.01	0.8	1.28	0.931793	78	22490	0.525867
MB.P02144.OID20263.v1	Cystitis	2	0.96	0.81	1.14	0.631398	150	22490	0.841017
MB.P02144.OID20263.v1	Cystitis	3	1.01	0.88	1.16	0.867804	223	22490	0.419339
MB.P02144.OID20263.v1	Cystitis	4	1.03	0.91	1.17	0.635592	280	22490	0.170845
MB.P02144.OID20263.v1	Cystitis	5	1.02	0.91	1.15	0.691144	314	22490	0.182236
MB.P02144.OID20263.v1	Cystitis	6	1.03	0.93	1.15	0.551711	363	22490	0.142399
MB.P02144.OID20263.v1	Cystitis	7	1.05	0.94	1.16	0.370624	402	22490	0.0980315
MB.P02144.OID20263.v1	Cystitis	8	1.04	0.94	1.16	0.398415	427	22490	0.181272
MB.P02144.OID20263.v1	Cystitis	9	1.03	0.94	1.14	0.50853	454	22490	0.249879
MB.P02144.OID20263.v1	Cystitis	10	1.03	0.93	1.13	0.599853	471	22490	0.364047
MB.P02144.OID20263.v1	Cystitis	11	1.02	0.92	1.12	0.735722	480	22490	0.594239
MB.P02144.OID20263.v1	Cystitis	12	1.01	0.91	1.11	0.898977	488	22490	0.78693
MB.P02144.OID20263.v1	Cystitis	13	1	0.91	1.11	0.920732	489	22490	0.83594
MB.P02144.OID20263.v1	Cystitis	14	1	0.91	1.1	0.941799	490	22490	0.868949
MB.P02144.OID20263.v1	Cystitis	15	1	0.91	1.1	0.941799	490	22490	0.868949
MB.P02144.OID20263.v1	Cystitis	16	1	0.91	1.1	0.941799	490	22490	0.868949
MB.P02144.OID20263.v1	Cystitis	17	1	0.91	1.1	0.941799	490	22490	0.868949
DKK3.Q9UBP4.OID20264.v1	Cystitis	1	1.04	0.81	1.32	0.774114	78	22490	0.794299
DKK3.Q9UBP4.OID20264.v1	Cystitis	2	0.92	0.77	1.09	0.341652	150	22490	0.560986
DKK3.Q9UBP4.OID20264.v1	Cystitis	3	0.99	0.86	1.14	0.907341	223	22490	0.314417
DKK3.Q9UBP4.OID20264.v1	Cystitis	4	1.01	0.89	1.15	0.855884	280	22490	0.2136
DKK3.Q9UBP4.OID20264.v1	Cystitis	5	1.03	0.91	1.16	0.676586	314	22490	0.143529
DKK3.Q9UBP4.OID20264.v1	Cystitis	6	1.03	0.92	1.15	0.604746	363	22490	0.123259
DKK3.Q9UBP4.OID20264.v1	Cystitis	7	1.07	0.96	1.18	0.240057	402	22490	0.0285607
DKK3.Q9UBP4.OID20264.v1	Cystitis	8	1.06	0.96	1.18	0.228225	427	22490	0.0409241
DKK3.Q9UBP4.OID20264.v1	Cystitis	9	1.04	0.94	1.15	0.420114	454	22490	0.153485
DKK3.Q9UBP4.OID20264.v1	Cystitis	10	1.02	0.92	1.12	0.719291	471	22490	0.662793
DKK3.Q9UBP4.OID20264.v1	Cystitis	11	1	0.91	1.1	0.975524	480	22490	0.829843
DKK3.Q9UBP4.OID20264.v1	Cystitis	12	1	0.91	1.1	0.998193	488	22490	0.869382
DKK3.Q9UBP4.OID20264.v1	Cystitis	13	1	0.91	1.1	0.993193	489	22490	0.881307
DKK3.Q9UBP4.OID20264.v1	Cystitis	14	1	0.91	1.1	0.959897	490	22490	0.813657
DKK3.Q9UBP4.OID20264.v1	Cystitis	15	1	0.91	1.1	0.959897	490	22490	0.813657
DKK3.Q9UBP4.OID20264.v1	Cystitis	16	1	0.91	1.1	0.959897	490	22490	0.813657
DKK3.Q9UBP4.OID20264.v1	Cystitis	17	1	0.91	1.1	0.959897	490	22490	0.813657
TNFRSF10C.O14798.OID20265.v1	Cystitis	1	0.99	0.79	1.25	0.961373	78	22490	0.795701
TNFRSF10C.O14798.OID20265.v1	Cystitis	2	0.97	0.83	1.15	0.742067	150	22490	0.666126
TNFRSF10C.O14798.OID20265.v1	Cystitis	3	0.99	0.87	1.13	0.886329	223	22490	0.743095
TNFRSF10C.O14798.OID20265.v1	Cystitis	4	0.99	0.87	1.11	0.807744	280	22490	0.75494
TNFRSF10C.O14798.OID20265.v1	Cystitis	5	0.97	0.86	1.08	0.57803	314	22490	0.899126
TNFRSF10C.O14798.OID20265.v1	Cystitis	6	1	0.9	1.11	0.951882	363	22490	0.546234
TNFRSF10C.O14798.OID20265.v1	Cystitis	7	1.01	0.92	1.12	0.785748	402	22490	0.303388
TNFRSF10C.O14798.OID20265.v1	Cystitis	8	1.01	0.92	1.11	0.834951	427	22490	0.431599
TNFRSF10C.O14798.OID20265.v1	Cystitis	9	1.02	0.93	1.12	0.680007	454	22490	0.264449
TNFRSF10C.O14798.OID20265.v1	Cystitis	10	1	0.91	1.1	0.943848	471	22490	0.582151
TNFRSF10C.O14798.OID20265.v1	Cystitis	11	1.01	0.92	1.1	0.900892	480	22490	0.525096
TNFRSF10C.O14798.OID20265.v1	Cystitis	12	1.01	0.92	1.1	0.855313	488	22490	0.447469
TNFRSF10C.O14798.OID20265.v1	Cystitis	13	1.01	0.92	1.1	0.860888	489	22490	0.456375
TNFRSF10C.O14798.OID20265.v1	Cystitis	14	1.01	0.92	1.1	0.872211	490	22490	0.468772
TNFRSF10C.O14798.OID20265.v1	Cystitis	15	1.01	0.92	1.1	0.872211	490	22490	0.468772
TNFRSF10C.O14798.OID20265.v1	Cystitis	16	1.01	0.92	1.1	0.872211	490	22490	0.468772
TNFRSF10C.O14798.OID20265.v1	Cystitis	17	1.01	0.92	1.1	0.872211	490	22490	0.468772
REG1B.P48304.OID20266.v1	Cystitis	1	0.81	0.64	1.02	0.0714106	78	22490	0.123533
REG1B.P48304.OID20266.v1	Cystitis	2	0.86	0.73	1.02	0.0837759	150	22490	0.0407975
REG1B.P48304.OID20266.v1	Cystitis	3	0.92	0.8	1.05	0.215142	223	22490	0.0287421
REG1B.P48304.OID20266.v1	Cystitis	4	0.91	0.8	1.03	0.124421	280	22490	0.100954
REG1B.P48304.OID20266.v1	Cystitis	5	0.91	0.81	1.02	0.102902	314	22490	0.140027
REG1B.P48304.OID20266.v1	Cystitis	6	0.93	0.84	1.04	0.192217	363	22490	0.0524507
REG1B.P48304.OID20266.v1	Cystitis	7	0.93	0.84	1.03	0.188209	402	22490	0.0776023
REG1B.P48304.OID20266.v1	Cystitis	8	0.92	0.83	1.02	0.100092	427	22490	0.230079
REG1B.P48304.OID20266.v1	Cystitis	9	0.92	0.84	1.01	0.0922388	454	22490	0.188731
REG1B.P48304.OID20266.v1	Cystitis	10	0.93	0.85	1.03	0.154679	471	22490	0.100008
REG1B.P48304.OID20266.v1	Cystitis	11	0.94	0.85	1.03	0.169728	480	22490	0.10299
REG1B.P48304.OID20266.v1	Cystitis	12	0.95	0.86	1.04	0.239336	488	22490	0.0439602
REG1B.P48304.OID20266.v1	Cystitis	13	0.95	0.86	1.04	0.242278	489	22490	0.0414423
REG1B.P48304.OID20266.v1	Cystitis	14	0.94	0.86	1.04	0.227546	490	22490	0.0486146
REG1B.P48304.OID20266.v1	Cystitis	15	0.94	0.86	1.04	0.227546	490	22490	0.0486146
REG1B.P48304.OID20266.v1	Cystitis	16	0.94	0.86	1.04	0.227546	490	22490	0.0486146
REG1B.P48304.OID20266.v1	Cystitis	17	0.94	0.86	1.04	0.227546	490	22490	0.0486146
IL2RA.P01589.OID20267.v1	Cystitis	1	1.1	0.87	1.39	0.412086	78	22490	0.297908
IL2RA.P01589.OID20267.v1	Cystitis	2	1.04	0.88	1.23	0.65274	150	22490	0.850623
IL2RA.P01589.OID20267.v1	Cystitis	3	1.12	0.97	1.28	0.115809	223	22490	0.312969
IL2RA.P01589.OID20267.v1	Cystitis	4	1.1	0.98	1.25	0.109019	280	22490	0.347996
IL2RA.P01589.OID20267.v1	Cystitis	5	1.07	0.96	1.2	0.233483	314	22490	0.77583
IL2RA.P01589.OID20267.v1	Cystitis	6	1.03	0.93	1.15	0.564062	363	22490	0.455485
IL2RA.P01589.OID20267.v1	Cystitis	7	1.02	0.92	1.13	0.66478	402	22490	0.381661
IL2RA.P01589.OID20267.v1	Cystitis	8	1.01	0.92	1.12	0.805733	427	22490	0.262744
IL2RA.P01589.OID20267.v1	Cystitis	9	0.99	0.9	1.09	0.879668	454	22490	0.140312
IL2RA.P01589.OID20267.v1	Cystitis	10	1	0.91	1.1	0.95283	471	22490	0.236351
IL2RA.P01589.OID20267.v1	Cystitis	11	0.99	0.9	1.09	0.871131	480	22490	0.175745
IL2RA.P01589.OID20267.v1	Cystitis	12	0.99	0.9	1.09	0.87388	488	22490	0.213098
IL2RA.P01589.OID20267.v1	Cystitis	13	1	0.91	1.09	0.954052	489	22490	0.290394
IL2RA.P01589.OID20267.v1	Cystitis	14	1	0.91	1.09	0.969579	490	22490	0.310573
IL2RA.P01589.OID20267.v1	Cystitis	15	1	0.91	1.09	0.969579	490	22490	0.310573
IL2RA.P01589.OID20267.v1	Cystitis	16	1	0.91	1.09	0.969579	490	22490	0.310573
IL2RA.P01589.OID20267.v1	Cystitis	17	1	0.91	1.09	0.969579	490	22490	0.310573
PDGFRB.P09619.OID20268.v1	Cystitis	1	1.01	0.81	1.27	0.923793	78	22490	0.334306
PDGFRB.P09619.OID20268.v1	Cystitis	2	1.09	0.92	1.28	0.314644	150	22490	0.130853
PDGFRB.P09619.OID20268.v1	Cystitis	3	1.04	0.91	1.19	0.527734	223	22490	0.921939
PDGFRB.P09619.OID20268.v1	Cystitis	4	1.08	0.96	1.21	0.222998	280	22490	0.408893
PDGFRB.P09619.OID20268.v1	Cystitis	5	1.08	0.97	1.21	0.15893	314	22490	0.286066
PDGFRB.P09619.OID20268.v1	Cystitis	6	1.06	0.95	1.17	0.282749	363	22490	0.836179
PDGFRB.P09619.OID20268.v1	Cystitis	7	1.06	0.96	1.17	0.267137	402	22490	0.89615
PDGFRB.P09619.OID20268.v1	Cystitis	8	1.06	0.96	1.16	0.257396	427	22490	0.925619
PDGFRB.P09619.OID20268.v1	Cystitis	9	1.06	0.97	1.16	0.211713	454	22490	0.735068
PDGFRB.P09619.OID20268.v1	Cystitis	10	1.06	0.97	1.17	0.180258	471	22490	0.649213
PDGFRB.P09619.OID20268.v1	Cystitis	11	1.05	0.96	1.15	0.297424	480	22490	0.900722
PDGFRB.P09619.OID20268.v1	Cystitis	12	1.04	0.95	1.14	0.344744	488	22490	0.788039
PDGFRB.P09619.OID20268.v1	Cystitis	13	1.04	0.95	1.14	0.356979	489	22490	0.750542
PDGFRB.P09619.OID20268.v1	Cystitis	14	1.04	0.95	1.14	0.364995	490	22490	0.733741
PDGFRB.P09619.OID20268.v1	Cystitis	15	1.04	0.95	1.14	0.364995	490	22490	0.733741
PDGFRB.P09619.OID20268.v1	Cystitis	16	1.04	0.95	1.14	0.364995	490	22490	0.733741
PDGFRB.P09619.OID20268.v1	Cystitis	17	1.04	0.95	1.14	0.364995	490	22490	0.733741
MET.P08581.OID20269.v1	Cystitis	1	0.91	0.72	1.14	0.401158	78	22490	0.502914
MET.P08581.OID20269.v1	Cystitis	2	0.95	0.8	1.12	0.542274	150	22490	0.556068
MET.P08581.OID20269.v1	Cystitis	3	0.94	0.82	1.08	0.363737	223	22490	0.995637
MET.P08581.OID20269.v1	Cystitis	4	0.99	0.87	1.11	0.817608	280	22490	0.411916
MET.P08581.OID20269.v1	Cystitis	5	0.97	0.87	1.09	0.66256	314	22490	0.711356
MET.P08581.OID20269.v1	Cystitis	6	0.95	0.85	1.05	0.309974	363	22490	0.712709
MET.P08581.OID20269.v1	Cystitis	7	0.95	0.86	1.05	0.318361	402	22490	0.768778
MET.P08581.OID20269.v1	Cystitis	8	0.96	0.87	1.06	0.405078	427	22490	0.939156
MET.P08581.OID20269.v1	Cystitis	9	0.95	0.86	1.04	0.2835	454	22490	0.836891
MET.P08581.OID20269.v1	Cystitis	10	0.96	0.87	1.05	0.375226	471	22490	0.9997
MET.P08581.OID20269.v1	Cystitis	11	0.96	0.88	1.05	0.403212	480	22490	0.955538
MET.P08581.OID20269.v1	Cystitis	12	0.96	0.88	1.06	0.418075	488	22490	0.905552
MET.P08581.OID20269.v1	Cystitis	13	0.96	0.88	1.05	0.402134	489	22490	0.943879
MET.P08581.OID20269.v1	Cystitis	14	0.96	0.88	1.06	0.418275	490	22490	0.903209
MET.P08581.OID20269.v1	Cystitis	15	0.96	0.88	1.06	0.418275	490	22490	0.903209
MET.P08581.OID20269.v1	Cystitis	16	0.96	0.88	1.06	0.418275	490	22490	0.903209
MET.P08581.OID20269.v1	Cystitis	17	0.96	0.88	1.06	0.418275	490	22490	0.903209
ESAM.Q96AP7.OID20270.v1	Cystitis	1	0.91	0.72	1.14	0.394722	78	22490	0.191691
ESAM.Q96AP7.OID20270.v1	Cystitis	2	0.93	0.79	1.1	0.398504	150	22490	0.274354
ESAM.Q96AP7.OID20270.v1	Cystitis	3	0.99	0.86	1.13	0.860883	223	22490	0.0966802
ESAM.Q96AP7.OID20270.v1	Cystitis	4	0.97	0.86	1.1	0.635764	280	22490	0.272418
ESAM.Q96AP7.OID20270.v1	Cystitis	5	0.96	0.86	1.08	0.538792	314	22490	0.354744
ESAM.Q96AP7.OID20270.v1	Cystitis	6	0.96	0.86	1.07	0.470237	363	22490	0.432456
ESAM.Q96AP7.OID20270.v1	Cystitis	7	0.98	0.89	1.09	0.730658	402	22490	0.178321
ESAM.Q96AP7.OID20270.v1	Cystitis	8	0.97	0.88	1.07	0.592827	427	22490	0.335941
ESAM.Q96AP7.OID20270.v1	Cystitis	9	0.97	0.89	1.07	0.588391	454	22490	0.280113
ESAM.Q96AP7.OID20270.v1	Cystitis	10	0.97	0.88	1.06	0.457802	471	22490	0.482538
ESAM.Q96AP7.OID20270.v1	Cystitis	11	0.96	0.87	1.05	0.373617	480	22490	0.68465
ESAM.Q96AP7.OID20270.v1	Cystitis	12	0.96	0.87	1.05	0.357551	488	22490	0.676409
ESAM.Q96AP7.OID20270.v1	Cystitis	13	0.96	0.88	1.05	0.383898	489	22490	0.612216
ESAM.Q96AP7.OID20270.v1	Cystitis	14	0.96	0.88	1.05	0.381345	490	22490	0.613782
ESAM.Q96AP7.OID20270.v1	Cystitis	15	0.96	0.88	1.05	0.381345	490	22490	0.613782
ESAM.Q96AP7.OID20270.v1	Cystitis	16	0.96	0.88	1.05	0.381345	490	22490	0.613782
ESAM.Q96AP7.OID20270.v1	Cystitis	17	0.96	0.88	1.05	0.381345	490	22490	0.613782
CA3.P07451.OID20271.v1	Cystitis	1	1.14	0.91	1.43	0.236833	78	22490	0.621646
CA3.P07451.OID20271.v1	Cystitis	2	1.12	0.95	1.32	0.174141	150	22490	0.415189
CA3.P07451.OID20271.v1	Cystitis	3	1.07	0.93	1.22	0.338366	223	22490	0.148554
CA3.P07451.OID20271.v1	Cystitis	4	1.1	0.98	1.24	0.11399	280	22490	0.899642
CA3.P07451.OID20271.v1	Cystitis	5	1.1	0.98	1.23	0.112624	314	22490	0.925731
CA3.P07451.OID20271.v1	Cystitis	6	1.09	0.98	1.21	0.10603	363	22490	0.899885
CA3.P07451.OID20271.v1	Cystitis	7	1.1	1	1.22	0.0615374	402	22490	0.846659
CA3.P07451.OID20271.v1	Cystitis	8	1.1	1	1.21	0.0518891	427	22490	0.844377
CA3.P07451.OID20271.v1	Cystitis	9	1.1	1	1.21	0.0485538	454	22490	0.779159
CA3.P07451.OID20271.v1	Cystitis	10	1.09	0.99	1.2	0.0661385	471	22490	0.998157
CA3.P07451.OID20271.v1	Cystitis	11	1.09	0.99	1.19	0.0763327	480	22490	0.856309
CA3.P07451.OID20271.v1	Cystitis	12	1.08	0.99	1.19	0.0830357	488	22490	0.837978
CA3.P07451.OID20271.v1	Cystitis	13	1.08	0.99	1.19	0.0801252	489	22490	0.857691
CA3.P07451.OID20271.v1	Cystitis	14	1.08	0.99	1.19	0.0846788	490	22490	0.822139
CA3.P07451.OID20271.v1	Cystitis	15	1.08	0.99	1.19	0.0846788	490	22490	0.822139
CA3.P07451.OID20271.v1	Cystitis	16	1.08	0.99	1.19	0.0846788	490	22490	0.822139
CA3.P07451.OID20271.v1	Cystitis	17	1.08	0.99	1.19	0.0846788	490	22490	0.822139
TNFSF13B.Q9Y275.OID20272.v1	Cystitis	1	1.02	0.81	1.28	0.870114	78	22490	0.84934
TNFSF13B.Q9Y275.OID20272.v1	Cystitis	2	1.09	0.92	1.28	0.329143	150	22490	0.648302
TNFSF13B.Q9Y275.OID20272.v1	Cystitis	3	1.06	0.93	1.22	0.390178	223	22490	0.713268
TNFSF13B.Q9Y275.OID20272.v1	Cystitis	4	1.06	0.94	1.2	0.315606	280	22490	0.916953
TNFSF13B.Q9Y275.OID20272.v1	Cystitis	5	1.04	0.93	1.17	0.523735	314	22490	0.74558
TNFSF13B.Q9Y275.OID20272.v1	Cystitis	6	1.04	0.93	1.16	0.469778	363	22490	0.869009
TNFSF13B.Q9Y275.OID20272.v1	Cystitis	7	1.02	0.92	1.13	0.734153	402	22490	0.426026
TNFSF13B.Q9Y275.OID20272.v1	Cystitis	8	1.02	0.93	1.13	0.634289	427	22490	0.619519
TNFSF13B.Q9Y275.OID20272.v1	Cystitis	9	0.99	0.9	1.09	0.822708	454	22490	0.151521
TNFSF13B.Q9Y275.OID20272.v1	Cystitis	10	1	0.91	1.1	0.953344	471	22490	0.286517
TNFSF13B.Q9Y275.OID20272.v1	Cystitis	11	0.99	0.9	1.09	0.879452	480	22490	0.219789
TNFSF13B.Q9Y275.OID20272.v1	Cystitis	12	1	0.91	1.1	0.973618	488	22490	0.411186
TNFSF13B.Q9Y275.OID20272.v1	Cystitis	13	1	0.91	1.1	0.939613	489	22490	0.470888
TNFSF13B.Q9Y275.OID20272.v1	Cystitis	14	1	0.92	1.1	0.933386	490	22490	0.484528
TNFSF13B.Q9Y275.OID20272.v1	Cystitis	15	1	0.92	1.1	0.933386	490	22490	0.484528
TNFSF13B.Q9Y275.OID20272.v1	Cystitis	16	1	0.92	1.1	0.933386	490	22490	0.484528
TNFSF13B.Q9Y275.OID20272.v1	Cystitis	17	1	0.92	1.1	0.933386	490	22490	0.484528
ALCAM.Q13740.OID20273.v1	Cystitis	1	1.14	0.9	1.45	0.287396	78	22490	0.404982
ALCAM.Q13740.OID20273.v1	Cystitis	2	0.99	0.83	1.17	0.886011	150	22490	0.723472
ALCAM.Q13740.OID20273.v1	Cystitis	3	1	0.87	1.15	0.998375	223	22490	0.879289
ALCAM.Q13740.OID20273.v1	Cystitis	4	0.99	0.87	1.12	0.888659	280	22490	0.992218
ALCAM.Q13740.OID20273.v1	Cystitis	5	0.97	0.86	1.09	0.597444	314	22490	0.706944
ALCAM.Q13740.OID20273.v1	Cystitis	6	0.96	0.86	1.07	0.470069	363	22490	0.678744
ALCAM.Q13740.OID20273.v1	Cystitis	7	0.97	0.88	1.08	0.629281	402	22490	0.954593
ALCAM.Q13740.OID20273.v1	Cystitis	8	0.98	0.89	1.09	0.722091	427	22490	0.879171
ALCAM.Q13740.OID20273.v1	Cystitis	9	0.98	0.88	1.08	0.633483	454	22490	0.770901
ALCAM.Q13740.OID20273.v1	Cystitis	10	0.98	0.89	1.08	0.664152	471	22490	0.725952
ALCAM.Q13740.OID20273.v1	Cystitis	11	0.97	0.88	1.06	0.482348	480	22490	0.899272
ALCAM.Q13740.OID20273.v1	Cystitis	12	0.96	0.87	1.06	0.390527	488	22490	0.811869
ALCAM.Q13740.OID20273.v1	Cystitis	13	0.96	0.87	1.06	0.392731	489	22490	0.796328
ALCAM.Q13740.OID20273.v1	Cystitis	14	0.96	0.87	1.06	0.42782	490	22490	0.899646
ALCAM.Q13740.OID20273.v1	Cystitis	15	0.96	0.87	1.06	0.42782	490	22490	0.899646
ALCAM.Q13740.OID20273.v1	Cystitis	16	0.96	0.87	1.06	0.42782	490	22490	0.899646
ALCAM.Q13740.OID20273.v1	Cystitis	17	0.96	0.87	1.06	0.42782	490	22490	0.899646
PLA2G2A.P14555.OID20274.v1	Cystitis	1	0.9	0.72	1.13	0.378983	78	22490	0.360365
PLA2G2A.P14555.OID20274.v1	Cystitis	2	0.96	0.81	1.13	0.610811	150	22490	0.381176
PLA2G2A.P14555.OID20274.v1	Cystitis	3	0.98	0.86	1.13	0.805748	223	22490	0.357385
PLA2G2A.P14555.OID20274.v1	Cystitis	4	0.97	0.85	1.09	0.569519	280	22490	0.583151
PLA2G2A.P14555.OID20274.v1	Cystitis	5	0.96	0.85	1.08	0.469475	314	22490	0.604837
PLA2G2A.P14555.OID20274.v1	Cystitis	6	0.95	0.85	1.06	0.345334	363	22490	0.86565
PLA2G2A.P14555.OID20274.v1	Cystitis	7	0.98	0.89	1.08	0.694565	402	22490	0.279714
PLA2G2A.P14555.OID20274.v1	Cystitis	8	0.97	0.88	1.08	0.614049	427	22490	0.426106
PLA2G2A.P14555.OID20274.v1	Cystitis	9	0.99	0.9	1.08	0.761337	454	22490	0.222933
PLA2G2A.P14555.OID20274.v1	Cystitis	10	0.99	0.9	1.09	0.804213	471	22490	0.167128
PLA2G2A.P14555.OID20274.v1	Cystitis	11	1	0.91	1.1	0.991693	480	22490	0.0738668
PLA2G2A.P14555.OID20274.v1	Cystitis	12	1	0.91	1.1	0.996883	488	22490	0.0740334
PLA2G2A.P14555.OID20274.v1	Cystitis	13	1	0.91	1.1	0.995145	489	22490	0.0709448
PLA2G2A.P14555.OID20274.v1	Cystitis	14	1	0.91	1.1	0.997325	490	22490	0.0722102
PLA2G2A.P14555.OID20274.v1	Cystitis	15	1	0.91	1.1	0.997325	490	22490	0.0722102
PLA2G2A.P14555.OID20274.v1	Cystitis	16	1	0.91	1.1	0.997325	490	22490	0.0722102
PLA2G2A.P14555.OID20274.v1	Cystitis	17	1	0.91	1.1	0.997325	490	22490	0.0722102
MSMB.P08118.OID20275.v1	Cystitis	1	1.23	0.96	1.56	0.0954867	78	22490	0.900505
MSMB.P08118.OID20275.v1	Cystitis	2	1.14	0.96	1.35	0.138073	150	22490	0.955755
MSMB.P08118.OID20275.v1	Cystitis	3	1.11	0.96	1.27	0.163938	223	22490	0.483037
MSMB.P08118.OID20275.v1	Cystitis	4	1.08	0.95	1.22	0.257141	280	22490	0.318843
MSMB.P08118.OID20275.v1	Cystitis	5	1.05	0.93	1.18	0.45617	314	22490	0.178876
MSMB.P08118.OID20275.v1	Cystitis	6	1.01	0.91	1.13	0.806833	363	22490	0.0924312
MSMB.P08118.OID20275.v1	Cystitis	7	1.03	0.93	1.14	0.595107	402	22490	0.296944
MSMB.P08118.OID20275.v1	Cystitis	8	1.02	0.92	1.13	0.733657	427	22490	0.221542
MSMB.P08118.OID20275.v1	Cystitis	9	1.01	0.92	1.11	0.83045	454	22490	0.247359
MSMB.P08118.OID20275.v1	Cystitis	10	1.01	0.92	1.11	0.87866	471	22490	0.174014
MSMB.P08118.OID20275.v1	Cystitis	11	1	0.91	1.1	0.997472	480	22490	0.0982072
MSMB.P08118.OID20275.v1	Cystitis	12	1	0.91	1.1	0.963575	488	22490	0.0953403
MSMB.P08118.OID20275.v1	Cystitis	13	1	0.91	1.1	0.990691	489	22490	0.124131
MSMB.P08118.OID20275.v1	Cystitis	14	0.99	0.91	1.09	0.910249	490	22490	0.08833
MSMB.P08118.OID20275.v1	Cystitis	15	0.99	0.91	1.09	0.910249	490	22490	0.08833
MSMB.P08118.OID20275.v1	Cystitis	16	0.99	0.91	1.09	0.910249	490	22490	0.08833
MSMB.P08118.OID20275.v1	Cystitis	17	0.99	0.91	1.09	0.910249	490	22490	0.08833
CTSB.P07858.OID20276.v1	Cystitis	1	1.05	0.84	1.32	0.664494	78	22490	0.231362
CTSB.P07858.OID20276.v1	Cystitis	2	0.95	0.81	1.12	0.568461	150	22490	0.336117
CTSB.P07858.OID20276.v1	Cystitis	3	0.92	0.8	1.05	0.207414	223	22490	0.307287
CTSB.P07858.OID20276.v1	Cystitis	4	0.93	0.82	1.05	0.243644	280	22490	0.595189
CTSB.P07858.OID20276.v1	Cystitis	5	0.93	0.83	1.05	0.242077	314	22490	0.625594
CTSB.P07858.OID20276.v1	Cystitis	6	0.95	0.86	1.06	0.374754	363	22490	0.792641
CTSB.P07858.OID20276.v1	Cystitis	7	0.99	0.89	1.09	0.774471	402	22490	0.234304
CTSB.P07858.OID20276.v1	Cystitis	8	0.98	0.89	1.08	0.700436	427	22490	0.334063
CTSB.P07858.OID20276.v1	Cystitis	9	0.98	0.89	1.08	0.686634	454	22490	0.347302
CTSB.P07858.OID20276.v1	Cystitis	10	0.98	0.89	1.07	0.651285	471	22490	0.517934
CTSB.P07858.OID20276.v1	Cystitis	11	0.97	0.88	1.06	0.516887	480	22490	0.798219
CTSB.P07858.OID20276.v1	Cystitis	12	0.97	0.88	1.06	0.468711	488	22490	0.892489
CTSB.P07858.OID20276.v1	Cystitis	13	0.97	0.88	1.06	0.495225	489	22490	0.830885
CTSB.P07858.OID20276.v1	Cystitis	14	0.97	0.89	1.06	0.515857	490	22490	0.783528
CTSB.P07858.OID20276.v1	Cystitis	15	0.97	0.89	1.06	0.515857	490	22490	0.783528
CTSB.P07858.OID20276.v1	Cystitis	16	0.97	0.89	1.06	0.515857	490	22490	0.783528
CTSB.P07858.OID20276.v1	Cystitis	17	0.97	0.89	1.06	0.515857	490	22490	0.783528
ICAM3.P32942.OID20277.v1	Cystitis	1	1.03	0.82	1.3	0.775254	78	22490	0.227428
ICAM3.P32942.OID20277.v1	Cystitis	2	0.97	0.83	1.15	0.748708	150	22490	0.657742
ICAM3.P32942.OID20277.v1	Cystitis	3	0.96	0.84	1.09	0.529514	223	22490	0.687301
ICAM3.P32942.OID20277.v1	Cystitis	4	0.95	0.84	1.06	0.35336	280	22490	0.638159
ICAM3.P32942.OID20277.v1	Cystitis	5	0.94	0.84	1.06	0.312494	314	22490	0.758341
ICAM3.P32942.OID20277.v1	Cystitis	6	0.95	0.86	1.06	0.344888	363	22490	0.992621
ICAM3.P32942.OID20277.v1	Cystitis	7	0.95	0.86	1.05	0.34776	402	22490	0.988665
ICAM3.P32942.OID20277.v1	Cystitis	8	0.95	0.87	1.05	0.33973	427	22490	0.998716
ICAM3.P32942.OID20277.v1	Cystitis	9	0.97	0.88	1.06	0.473653	454	22490	0.589861
ICAM3.P32942.OID20277.v1	Cystitis	10	0.97	0.89	1.06	0.533773	471	22490	0.418592
ICAM3.P32942.OID20277.v1	Cystitis	11	0.96	0.88	1.05	0.415427	480	22490	0.636475
ICAM3.P32942.OID20277.v1	Cystitis	12	0.97	0.88	1.06	0.482023	488	22490	0.455654
ICAM3.P32942.OID20277.v1	Cystitis	13	0.97	0.88	1.06	0.485828	489	22490	0.465831
ICAM3.P32942.OID20277.v1	Cystitis	14	0.97	0.88	1.06	0.46805	490	22490	0.494474
ICAM3.P32942.OID20277.v1	Cystitis	15	0.97	0.88	1.06	0.46805	490	22490	0.494474
ICAM3.P32942.OID20277.v1	Cystitis	16	0.97	0.88	1.06	0.46805	490	22490	0.494474
ICAM3.P32942.OID20277.v1	Cystitis	17	0.97	0.88	1.06	0.46805	490	22490	0.494474
DPT.Q07507.OID20278.v1	Cystitis	1	0.98	0.74	1.29	0.861208	78	22490	0.822902
DPT.Q07507.OID20278.v1	Cystitis	2	1.04	0.85	1.27	0.714929	150	22490	0.212176
DPT.Q07507.OID20278.v1	Cystitis	3	1.08	0.91	1.27	0.384056	223	22490	0.267364
DPT.Q07507.OID20278.v1	Cystitis	4	1.04	0.9	1.21	0.563059	280	22490	0.292415
DPT.Q07507.OID20278.v1	Cystitis	5	1.03	0.9	1.19	0.629277	314	22490	0.189038
DPT.Q07507.OID20278.v1	Cystitis	6	1.06	0.93	1.21	0.375916	363	22490	0.112874
DPT.Q07507.OID20278.v1	Cystitis	7	1.06	0.94	1.2	0.356551	402	22490	0.172326
DPT.Q07507.OID20278.v1	Cystitis	8	1.05	0.94	1.19	0.384364	427	22490	0.264567
DPT.Q07507.OID20278.v1	Cystitis	9	1.06	0.94	1.19	0.346802	454	22490	0.130612
DPT.Q07507.OID20278.v1	Cystitis	10	1.05	0.93	1.17	0.426296	471	22490	0.157784
DPT.Q07507.OID20278.v1	Cystitis	11	1.03	0.92	1.15	0.600054	480	22490	0.359157
DPT.Q07507.OID20278.v1	Cystitis	12	1.02	0.91	1.14	0.700602	488	22490	0.370914
DPT.Q07507.OID20278.v1	Cystitis	13	1.03	0.92	1.15	0.651448	489	22490	0.345531
DPT.Q07507.OID20278.v1	Cystitis	14	1.03	0.92	1.15	0.652175	490	22490	0.342373
DPT.Q07507.OID20278.v1	Cystitis	15	1.03	0.92	1.15	0.652175	490	22490	0.342373
DPT.Q07507.OID20278.v1	Cystitis	16	1.03	0.92	1.15	0.652175	490	22490	0.342373
DPT.Q07507.OID20278.v1	Cystitis	17	1.03	0.92	1.15	0.652175	490	22490	0.342373
CRTAC1.Q9NQ79.OID20279.v1	Cystitis	1	1.08	0.85	1.38	0.507868	78	22490	0.296591
CRTAC1.Q9NQ79.OID20279.v1	Cystitis	2	1.05	0.88	1.24	0.606467	150	22490	0.494619
CRTAC1.Q9NQ79.OID20279.v1	Cystitis	3	0.98	0.85	1.13	0.757344	223	22490	0.665271
CRTAC1.Q9NQ79.OID20279.v1	Cystitis	4	0.96	0.85	1.09	0.545181	280	22490	0.696409
CRTAC1.Q9NQ79.OID20279.v1	Cystitis	5	0.93	0.83	1.05	0.249402	314	22490	0.411192
CRTAC1.Q9NQ79.OID20279.v1	Cystitis	6	0.94	0.85	1.05	0.308418	363	22490	0.878901
CRTAC1.Q9NQ79.OID20279.v1	Cystitis	7	0.94	0.85	1.05	0.274056	402	22490	0.826953
CRTAC1.Q9NQ79.OID20279.v1	Cystitis	8	0.92	0.84	1.02	0.127064	427	22490	0.363469
CRTAC1.Q9NQ79.OID20279.v1	Cystitis	9	0.92	0.84	1.02	0.100704	454	22490	0.484439
CRTAC1.Q9NQ79.OID20279.v1	Cystitis	10	0.92	0.84	1.02	0.107716	471	22490	0.574617
CRTAC1.Q9NQ79.OID20279.v1	Cystitis	11	0.92	0.84	1.02	0.107944	480	22490	0.560804
CRTAC1.Q9NQ79.OID20279.v1	Cystitis	12	0.93	0.84	1.02	0.121603	488	22490	0.72163
CRTAC1.Q9NQ79.OID20279.v1	Cystitis	13	0.92	0.84	1.02	0.104817	489	22490	0.630212
CRTAC1.Q9NQ79.OID20279.v1	Cystitis	14	0.93	0.84	1.02	0.107804	490	22490	0.651717
CRTAC1.Q9NQ79.OID20279.v1	Cystitis	15	0.93	0.84	1.02	0.107804	490	22490	0.651717
CRTAC1.Q9NQ79.OID20279.v1	Cystitis	16	0.93	0.84	1.02	0.107804	490	22490	0.651717
CRTAC1.Q9NQ79.OID20279.v1	Cystitis	17	0.93	0.84	1.02	0.107804	490	22490	0.651717
CPA1.P15085.OID20280.v1	Cystitis	1	0.89	0.71	1.12	0.318856	78	22490	0.268879
CPA1.P15085.OID20280.v1	Cystitis	2	0.83	0.7	0.97	0.0210607	150	22490	0.720935
CPA1.P15085.OID20280.v1	Cystitis	3	0.9	0.79	1.03	0.12101	223	22490	0.243757
CPA1.P15085.OID20280.v1	Cystitis	4	0.93	0.83	1.05	0.238634	280	22490	0.0874787
CPA1.P15085.OID20280.v1	Cystitis	5	0.92	0.83	1.03	0.162786	314	22490	0.201563
CPA1.P15085.OID20280.v1	Cystitis	6	0.94	0.85	1.05	0.278932	363	22490	0.088165
CPA1.P15085.OID20280.v1	Cystitis	7	0.94	0.85	1.03	0.196427	402	22490	0.207161
CPA1.P15085.OID20280.v1	Cystitis	8	0.93	0.84	1.02	0.128127	427	22490	0.395709
CPA1.P15085.OID20280.v1	Cystitis	9	0.92	0.84	1.01	0.0914847	454	22490	0.540846
CPA1.P15085.OID20280.v1	Cystitis	10	0.93	0.85	1.02	0.12539	471	22490	0.372532
CPA1.P15085.OID20280.v1	Cystitis	11	0.93	0.85	1.02	0.143458	480	22490	0.33547
CPA1.P15085.OID20280.v1	Cystitis	12	0.94	0.86	1.02	0.152303	488	22490	0.303517
CPA1.P15085.OID20280.v1	Cystitis	13	0.94	0.86	1.03	0.161223	489	22490	0.272418
CPA1.P15085.OID20280.v1	Cystitis	14	0.94	0.86	1.02	0.144672	490	22490	0.325481
CPA1.P15085.OID20280.v1	Cystitis	15	0.94	0.86	1.02	0.144672	490	22490	0.325481
CPA1.P15085.OID20280.v1	Cystitis	16	0.94	0.86	1.02	0.144672	490	22490	0.325481
CPA1.P15085.OID20280.v1	Cystitis	17	0.94	0.86	1.02	0.144672	490	22490	0.325481
SERPINA11.Q86U17.OID20281.v1	Cystitis	1	1.13	0.9	1.42	0.28148	78	22490	0.90518
SERPINA11.Q86U17.OID20281.v1	Cystitis	2	1.03	0.87	1.21	0.744579	150	22490	0.250977
SERPINA11.Q86U17.OID20281.v1	Cystitis	3	1	0.87	1.14	0.996423	223	22490	0.336925
SERPINA11.Q86U17.OID20281.v1	Cystitis	4	1.03	0.91	1.16	0.650088	280	22490	0.964002
SERPINA11.Q86U17.OID20281.v1	Cystitis	5	1.03	0.92	1.15	0.661625	314	22490	0.969675
SERPINA11.Q86U17.OID20281.v1	Cystitis	6	1.03	0.92	1.14	0.630371	363	22490	0.959877
SERPINA11.Q86U17.OID20281.v1	Cystitis	7	0.99	0.9	1.1	0.869054	402	22490	0.257171
SERPINA11.Q86U17.OID20281.v1	Cystitis	8	0.98	0.89	1.08	0.694484	427	22490	0.174962
SERPINA11.Q86U17.OID20281.v1	Cystitis	9	0.97	0.88	1.06	0.481791	454	22490	0.116658
SERPINA11.Q86U17.OID20281.v1	Cystitis	10	0.96	0.88	1.05	0.386801	471	22490	0.0672827
SERPINA11.Q86U17.OID20281.v1	Cystitis	11	0.95	0.87	1.04	0.299389	480	22490	0.0376285
SERPINA11.Q86U17.OID20281.v1	Cystitis	12	0.95	0.87	1.04	0.27021	488	22490	0.0416895
SERPINA11.Q86U17.OID20281.v1	Cystitis	13	0.95	0.87	1.04	0.270403	489	22490	0.0416661
SERPINA11.Q86U17.OID20281.v1	Cystitis	14	0.95	0.87	1.04	0.28032	490	22490	0.0488272
SERPINA11.Q86U17.OID20281.v1	Cystitis	15	0.95	0.87	1.04	0.28032	490	22490	0.0488272
SERPINA11.Q86U17.OID20281.v1	Cystitis	16	0.95	0.87	1.04	0.28032	490	22490	0.0488272
SERPINA11.Q86U17.OID20281.v1	Cystitis	17	0.95	0.87	1.04	0.28032	490	22490	0.0488272
CXCL16.Q9H2A7.OID20282.v1	Cystitis	1	1.24	0.98	1.57	0.0751846	78	22490	0.414031
CXCL16.Q9H2A7.OID20282.v1	Cystitis	2	1.04	0.87	1.23	0.676777	150	22490	0.684967
CXCL16.Q9H2A7.OID20282.v1	Cystitis	3	1.01	0.88	1.16	0.888832	223	22490	0.298254
CXCL16.Q9H2A7.OID20282.v1	Cystitis	4	1.01	0.89	1.15	0.856313	280	22490	0.768193
CXCL16.Q9H2A7.OID20282.v1	Cystitis	5	1	0.89	1.12	0.976369	314	22490	0.765708
CXCL16.Q9H2A7.OID20282.v1	Cystitis	6	1	0.89	1.11	0.961913	363	22490	0.827573
CXCL16.Q9H2A7.OID20282.v1	Cystitis	7	1.02	0.91	1.13	0.774613	402	22490	0.713758
CXCL16.Q9H2A7.OID20282.v1	Cystitis	8	1.02	0.93	1.13	0.64564	427	22490	0.551349
CXCL16.Q9H2A7.OID20282.v1	Cystitis	9	1.01	0.91	1.11	0.886904	454	22490	0.811369
CXCL16.Q9H2A7.OID20282.v1	Cystitis	10	1	0.91	1.1	0.960756	471	22490	0.998963
CXCL16.Q9H2A7.OID20282.v1	Cystitis	11	0.99	0.9	1.09	0.876679	480	22490	0.825119
CXCL16.Q9H2A7.OID20282.v1	Cystitis	12	0.99	0.9	1.08	0.762537	488	22490	0.712011
CXCL16.Q9H2A7.OID20282.v1	Cystitis	13	0.98	0.9	1.08	0.741856	489	22490	0.692104
CXCL16.Q9H2A7.OID20282.v1	Cystitis	14	0.98	0.9	1.08	0.741592	490	22490	0.698355
CXCL16.Q9H2A7.OID20282.v1	Cystitis	15	0.98	0.9	1.08	0.741592	490	22490	0.698355
CXCL16.Q9H2A7.OID20282.v1	Cystitis	16	0.98	0.9	1.08	0.741592	490	22490	0.698355
CXCL16.Q9H2A7.OID20282.v1	Cystitis	17	0.98	0.9	1.08	0.741592	490	22490	0.698355
SEMA7A.O75326.OID20283.v1	Cystitis	1	1.01	0.81	1.27	0.912696	78	22490	0.390149
SEMA7A.O75326.OID20283.v1	Cystitis	2	0.93	0.79	1.09	0.370261	150	22490	0.276571
SEMA7A.O75326.OID20283.v1	Cystitis	3	0.95	0.83	1.08	0.434684	223	22490	0.669343
SEMA7A.O75326.OID20283.v1	Cystitis	4	0.94	0.83	1.06	0.319693	280	22490	0.861278
SEMA7A.O75326.OID20283.v1	Cystitis	5	0.93	0.83	1.05	0.242965	314	22490	0.907596
SEMA7A.O75326.OID20283.v1	Cystitis	6	0.96	0.87	1.07	0.472662	363	22490	0.473949
SEMA7A.O75326.OID20283.v1	Cystitis	7	0.97	0.88	1.08	0.606319	402	22490	0.339718
SEMA7A.O75326.OID20283.v1	Cystitis	8	0.98	0.89	1.08	0.673992	427	22490	0.305755
SEMA7A.O75326.OID20283.v1	Cystitis	9	0.97	0.89	1.07	0.589307	454	22490	0.369537
SEMA7A.O75326.OID20283.v1	Cystitis	10	0.98	0.89	1.08	0.674679	471	22490	0.246557
SEMA7A.O75326.OID20283.v1	Cystitis	11	0.98	0.89	1.07	0.660389	480	22490	0.273366
SEMA7A.O75326.OID20283.v1	Cystitis	12	0.98	0.9	1.08	0.734523	488	22490	0.185576
SEMA7A.O75326.OID20283.v1	Cystitis	13	0.99	0.9	1.08	0.757131	489	22490	0.178276
SEMA7A.O75326.OID20283.v1	Cystitis	14	0.99	0.9	1.08	0.746761	490	22490	0.185219
SEMA7A.O75326.OID20283.v1	Cystitis	15	0.99	0.9	1.08	0.746761	490	22490	0.185219
SEMA7A.O75326.OID20283.v1	Cystitis	16	0.99	0.9	1.08	0.746761	490	22490	0.185219
SEMA7A.O75326.OID20283.v1	Cystitis	17	0.99	0.9	1.08	0.746761	490	22490	0.185219
LGALS3.P17931.OID20284.v1	Cystitis	1	1.05	0.82	1.34	0.689471	78	22490	0.226921
LGALS3.P17931.OID20284.v1	Cystitis	2	0.99	0.83	1.18	0.885425	150	22490	0.725562
LGALS3.P17931.OID20284.v1	Cystitis	3	1.01	0.87	1.17	0.894054	223	22490	0.583944
LGALS3.P17931.OID20284.v1	Cystitis	4	1.05	0.92	1.19	0.471974	280	22490	0.115844
LGALS3.P17931.OID20284.v1	Cystitis	5	1.08	0.96	1.22	0.213276	314	22490	0.014178
LGALS3.P17931.OID20284.v1	Cystitis	6	1.05	0.94	1.17	0.411361	363	22490	0.178392
LGALS3.P17931.OID20284.v1	Cystitis	7	1.05	0.94	1.17	0.395076	402	22490	0.257099
LGALS3.P17931.OID20284.v1	Cystitis	8	1.05	0.94	1.16	0.388189	427	22490	0.326365
LGALS3.P17931.OID20284.v1	Cystitis	9	1.05	0.95	1.16	0.365679	454	22490	0.2213
LGALS3.P17931.OID20284.v1	Cystitis	10	1.05	0.95	1.16	0.341248	471	22490	0.179387
LGALS3.P17931.OID20284.v1	Cystitis	11	1.06	0.96	1.17	0.228295	480	22490	0.097329
LGALS3.P17931.OID20284.v1	Cystitis	12	1.06	0.96	1.17	0.262453	488	22490	0.108846
LGALS3.P17931.OID20284.v1	Cystitis	13	1.06	0.96	1.17	0.24698	489	22490	0.1001
LGALS3.P17931.OID20284.v1	Cystitis	14	1.06	0.96	1.16	0.264509	490	22490	0.114456
LGALS3.P17931.OID20284.v1	Cystitis	15	1.06	0.96	1.16	0.264509	490	22490	0.114456
LGALS3.P17931.OID20284.v1	Cystitis	16	1.06	0.96	1.16	0.264509	490	22490	0.114456
LGALS3.P17931.OID20284.v1	Cystitis	17	1.06	0.96	1.16	0.264509	490	22490	0.114456
MEGF9.Q9H1U4.OID20285.v1	Cystitis	1	0.98	0.78	1.24	0.872059	78	22490	0.38111
MEGF9.Q9H1U4.OID20285.v1	Cystitis	2	1	0.85	1.18	0.997801	150	22490	0.245425
MEGF9.Q9H1U4.OID20285.v1	Cystitis	3	1.01	0.88	1.16	0.832974	223	22490	0.510599
MEGF9.Q9H1U4.OID20285.v1	Cystitis	4	1.03	0.91	1.16	0.686362	280	22490	0.326156
MEGF9.Q9H1U4.OID20285.v1	Cystitis	5	0.99	0.88	1.12	0.899217	314	22490	0.717447
MEGF9.Q9H1U4.OID20285.v1	Cystitis	6	0.98	0.88	1.1	0.770557	363	22490	0.98251
MEGF9.Q9H1U4.OID20285.v1	Cystitis	7	0.99	0.89	1.1	0.822174	402	22490	0.856438
MEGF9.Q9H1U4.OID20285.v1	Cystitis	8	0.99	0.89	1.09	0.778395	427	22490	0.985278
MEGF9.Q9H1U4.OID20285.v1	Cystitis	9	0.99	0.9	1.09	0.823229	454	22490	0.838284
MEGF9.Q9H1U4.OID20285.v1	Cystitis	10	0.98	0.9	1.08	0.754266	471	22490	0.794319
MEGF9.Q9H1U4.OID20285.v1	Cystitis	11	0.97	0.89	1.07	0.581274	480	22490	0.880056
MEGF9.Q9H1U4.OID20285.v1	Cystitis	12	0.97	0.88	1.06	0.497588	488	22490	0.732115
MEGF9.Q9H1U4.OID20285.v1	Cystitis	13	0.97	0.88	1.06	0.471249	489	22490	0.689298
MEGF9.Q9H1U4.OID20285.v1	Cystitis	14	0.97	0.88	1.06	0.470704	490	22490	0.683243
MEGF9.Q9H1U4.OID20285.v1	Cystitis	15	0.97	0.88	1.06	0.470704	490	22490	0.683243
MEGF9.Q9H1U4.OID20285.v1	Cystitis	16	0.97	0.88	1.06	0.470704	490	22490	0.683243
MEGF9.Q9H1U4.OID20285.v1	Cystitis	17	0.97	0.88	1.06	0.470704	490	22490	0.683243
CORO1A.P31146.OID20286.v1	Cystitis	1	0.87	0.7	1.09	0.228085	78	22490	0.586377
CORO1A.P31146.OID20286.v1	Cystitis	2	0.89	0.76	1.05	0.168476	150	22490	0.805888
CORO1A.P31146.OID20286.v1	Cystitis	3	0.94	0.82	1.07	0.331429	223	22490	0.364826
CORO1A.P31146.OID20286.v1	Cystitis	4	0.93	0.83	1.05	0.222687	280	22490	0.499253
CORO1A.P31146.OID20286.v1	Cystitis	5	0.92	0.82	1.02	0.125266	314	22490	0.84732
CORO1A.P31146.OID20286.v1	Cystitis	6	0.93	0.84	1.03	0.188785	363	22490	0.526256
CORO1A.P31146.OID20286.v1	Cystitis	7	0.92	0.83	1.02	0.10287	402	22490	0.873909
CORO1A.P31146.OID20286.v1	Cystitis	8	0.91	0.83	1	0.0474598	427	22490	0.714493
CORO1A.P31146.OID20286.v1	Cystitis	9	0.91	0.83	1	0.0388928	454	22490	0.700086
CORO1A.P31146.OID20286.v1	Cystitis	10	0.9	0.82	0.98	0.0214429	471	22490	0.508122
CORO1A.P31146.OID20286.v1	Cystitis	11	0.9	0.82	0.99	0.0238269	480	22490	0.604151
CORO1A.P31146.OID20286.v1	Cystitis	12	0.9	0.82	0.98	0.0201763	488	22490	0.574678
CORO1A.P31146.OID20286.v1	Cystitis	13	0.9	0.82	0.99	0.0229956	489	22490	0.641522
CORO1A.P31146.OID20286.v1	Cystitis	14	0.9	0.82	0.98	0.0208655	490	22490	0.597817
CORO1A.P31146.OID20286.v1	Cystitis	15	0.9	0.82	0.98	0.0208655	490	22490	0.597817
CORO1A.P31146.OID20286.v1	Cystitis	16	0.9	0.82	0.98	0.0208655	490	22490	0.597817
CORO1A.P31146.OID20286.v1	Cystitis	17	0.9	0.82	0.98	0.0208655	490	22490	0.597817
ENG.P17813.OID20287.v1	Cystitis	1	1.14	0.91	1.43	0.247766	78	22490	0.241077
ENG.P17813.OID20287.v1	Cystitis	2	1.04	0.88	1.22	0.672426	150	22490	0.869908
ENG.P17813.OID20287.v1	Cystitis	3	1.05	0.91	1.2	0.51319	223	22490	0.892881
ENG.P17813.OID20287.v1	Cystitis	4	1.05	0.93	1.18	0.420926	280	22490	0.96115
ENG.P17813.OID20287.v1	Cystitis	5	1.02	0.92	1.15	0.672582	314	22490	0.476878
ENG.P17813.OID20287.v1	Cystitis	6	1	0.9	1.11	0.971208	363	22490	0.295406
ENG.P17813.OID20287.v1	Cystitis	7	0.99	0.89	1.09	0.814943	402	22490	0.156668
ENG.P17813.OID20287.v1	Cystitis	8	0.99	0.9	1.09	0.803888	427	22490	0.202565
ENG.P17813.OID20287.v1	Cystitis	9	0.98	0.89	1.07	0.609691	454	22490	0.131698
ENG.P17813.OID20287.v1	Cystitis	10	0.97	0.89	1.07	0.575458	471	22490	0.099956
ENG.P17813.OID20287.v1	Cystitis	11	0.96	0.88	1.06	0.443674	480	22490	0.0480337
ENG.P17813.OID20287.v1	Cystitis	12	0.96	0.88	1.06	0.432128	488	22490	0.0515979
ENG.P17813.OID20287.v1	Cystitis	13	0.96	0.88	1.06	0.428976	489	22490	0.0546539
ENG.P17813.OID20287.v1	Cystitis	14	0.96	0.88	1.06	0.426865	490	22490	0.0556067
ENG.P17813.OID20287.v1	Cystitis	15	0.96	0.88	1.06	0.426865	490	22490	0.0556067
ENG.P17813.OID20287.v1	Cystitis	16	0.96	0.88	1.06	0.426865	490	22490	0.0556067
ENG.P17813.OID20287.v1	Cystitis	17	0.96	0.88	1.06	0.426865	490	22490	0.0556067
ENPP2.Q13822.OID20288.v1	Cystitis	1	0.94	0.75	1.18	0.576265	78	22490	0.429418
ENPP2.Q13822.OID20288.v1	Cystitis	2	0.91	0.78	1.08	0.276103	150	22490	0.458103
ENPP2.Q13822.OID20288.v1	Cystitis	3	0.89	0.78	1.02	0.0900007	223	22490	0.963183
ENPP2.Q13822.OID20288.v1	Cystitis	4	0.99	0.88	1.11	0.848659	280	22490	0.0126565
ENPP2.Q13822.OID20288.v1	Cystitis	5	1	0.9	1.12	0.946867	314	22490	0.00798801
ENPP2.Q13822.OID20288.v1	Cystitis	6	1.03	0.93	1.15	0.545605	363	22490	0.00306388
ENPP2.Q13822.OID20288.v1	Cystitis	7	1.05	0.95	1.16	0.302819	402	22490	0.00180175
ENPP2.Q13822.OID20288.v1	Cystitis	8	1.04	0.95	1.15	0.401374	427	22490	0.0148256
ENPP2.Q13822.OID20288.v1	Cystitis	9	1.03	0.94	1.13	0.522978	454	22490	0.0511621
ENPP2.Q13822.OID20288.v1	Cystitis	10	1.03	0.94	1.13	0.481415	471	22490	0.0429441
ENPP2.Q13822.OID20288.v1	Cystitis	11	1.02	0.93	1.12	0.638793	480	22490	0.121916
ENPP2.Q13822.OID20288.v1	Cystitis	12	1.03	0.94	1.12	0.582162	488	22490	0.0908416
ENPP2.Q13822.OID20288.v1	Cystitis	13	1.03	0.94	1.12	0.591999	489	22490	0.0982432
ENPP2.Q13822.OID20288.v1	Cystitis	14	1.02	0.93	1.12	0.635964	490	22490	0.124062
ENPP2.Q13822.OID20288.v1	Cystitis	15	1.02	0.93	1.12	0.635964	490	22490	0.124062
ENPP2.Q13822.OID20288.v1	Cystitis	16	1.02	0.93	1.12	0.635964	490	22490	0.124062
ENPP2.Q13822.OID20288.v1	Cystitis	17	1.02	0.93	1.12	0.635964	490	22490	0.124062
CPB1.P15086.OID20289.v1	Cystitis	1	0.93	0.75	1.17	0.557105	78	22490	0.375295
CPB1.P15086.OID20289.v1	Cystitis	2	0.88	0.75	1.03	0.115947	150	22490	0.875335
CPB1.P15086.OID20289.v1	Cystitis	3	0.92	0.81	1.05	0.227411	223	22490	0.550505
CPB1.P15086.OID20289.v1	Cystitis	4	0.93	0.83	1.05	0.23747	280	22490	0.408078
CPB1.P15086.OID20289.v1	Cystitis	5	0.93	0.83	1.04	0.178982	314	22490	0.524605
CPB1.P15086.OID20289.v1	Cystitis	6	0.94	0.85	1.05	0.274814	363	22490	0.301349
CPB1.P15086.OID20289.v1	Cystitis	7	0.94	0.85	1.04	0.231293	402	22490	0.396293
CPB1.P15086.OID20289.v1	Cystitis	8	0.94	0.85	1.03	0.175943	427	22490	0.554571
CPB1.P15086.OID20289.v1	Cystitis	9	0.94	0.85	1.03	0.163241	454	22490	0.555916
CPB1.P15086.OID20289.v1	Cystitis	10	0.94	0.86	1.03	0.202882	471	22490	0.409379
CPB1.P15086.OID20289.v1	Cystitis	11	0.95	0.86	1.04	0.229164	480	22490	0.365905
CPB1.P15086.OID20289.v1	Cystitis	12	0.95	0.87	1.04	0.24123	488	22490	0.333734
CPB1.P15086.OID20289.v1	Cystitis	13	0.95	0.87	1.04	0.26316	489	22490	0.287117
CPB1.P15086.OID20289.v1	Cystitis	14	0.95	0.87	1.04	0.242672	490	22490	0.334525
CPB1.P15086.OID20289.v1	Cystitis	15	0.95	0.87	1.04	0.242672	490	22490	0.334525
CPB1.P15086.OID20289.v1	Cystitis	16	0.95	0.87	1.04	0.242672	490	22490	0.334525
CPB1.P15086.OID20289.v1	Cystitis	17	0.95	0.87	1.04	0.242672	490	22490	0.334525
SELE.P16581.OID20290.v1	Cystitis	1	1.24	0.98	1.58	0.0772263	78	22490	0.825152
SELE.P16581.OID20290.v1	Cystitis	2	1.07	0.91	1.27	0.413622	150	22490	0.663376
SELE.P16581.OID20290.v1	Cystitis	3	1.13	0.98	1.3	0.0980968	223	22490	0.707906
SELE.P16581.OID20290.v1	Cystitis	4	1.14	1	1.29	0.0454972	280	22490	0.37491
SELE.P16581.OID20290.v1	Cystitis	5	1.11	0.98	1.24	0.0968838	314	22490	0.688213
SELE.P16581.OID20290.v1	Cystitis	6	1.1	0.98	1.23	0.0914833	363	22490	0.922902
SELE.P16581.OID20290.v1	Cystitis	7	1.07	0.96	1.19	0.198578	402	22490	0.522053
SELE.P16581.OID20290.v1	Cystitis	8	1.06	0.96	1.17	0.245864	427	22490	0.354283
SELE.P16581.OID20290.v1	Cystitis	9	1.05	0.95	1.16	0.31142	454	22490	0.29222
SELE.P16581.OID20290.v1	Cystitis	10	1.06	0.96	1.16	0.255304	471	22490	0.558971
SELE.P16581.OID20290.v1	Cystitis	11	1.06	0.97	1.17	0.213355	480	22490	0.682944
SELE.P16581.OID20290.v1	Cystitis	12	1.05	0.96	1.16	0.270115	488	22490	0.550725
SELE.P16581.OID20290.v1	Cystitis	13	1.06	0.96	1.16	0.245667	489	22490	0.621275
SELE.P16581.OID20290.v1	Cystitis	14	1.06	0.96	1.16	0.22436	490	22490	0.68715
SELE.P16581.OID20290.v1	Cystitis	15	1.06	0.96	1.16	0.22436	490	22490	0.68715
SELE.P16581.OID20290.v1	Cystitis	16	1.06	0.96	1.16	0.22436	490	22490	0.68715
SELE.P16581.OID20290.v1	Cystitis	17	1.06	0.96	1.16	0.22436	490	22490	0.68715
PAM.P19021.OID20291.v1	Cystitis	1	0.98	0.78	1.23	0.844347	78	22490	0.336369
PAM.P19021.OID20291.v1	Cystitis	2	0.96	0.81	1.13	0.624951	150	22490	0.47582
PAM.P19021.OID20291.v1	Cystitis	3	0.99	0.86	1.13	0.880902	223	22490	0.473931
PAM.P19021.OID20291.v1	Cystitis	4	1.01	0.9	1.14	0.846771	280	22490	0.213453
PAM.P19021.OID20291.v1	Cystitis	5	1.02	0.91	1.14	0.767796	314	22490	0.150013
PAM.P19021.OID20291.v1	Cystitis	6	1.03	0.92	1.14	0.637236	363	22490	0.146156
PAM.P19021.OID20291.v1	Cystitis	7	1.05	0.95	1.16	0.332662	402	22490	0.0490411
PAM.P19021.OID20291.v1	Cystitis	8	1.03	0.93	1.14	0.553268	427	22490	0.265404
PAM.P19021.OID20291.v1	Cystitis	9	1.01	0.91	1.11	0.892057	454	22490	0.638273
PAM.P19021.OID20291.v1	Cystitis	10	1	0.91	1.1	0.991488	471	22490	0.784466
PAM.P19021.OID20291.v1	Cystitis	11	0.99	0.9	1.08	0.796634	480	22490	0.866732
PAM.P19021.OID20291.v1	Cystitis	12	0.99	0.9	1.08	0.809572	488	22490	0.97625
PAM.P19021.OID20291.v1	Cystitis	13	0.99	0.9	1.09	0.837681	489	22490	0.988061
PAM.P19021.OID20291.v1	Cystitis	14	0.99	0.9	1.08	0.821385	490	22490	0.989956
PAM.P19021.OID20291.v1	Cystitis	15	0.99	0.9	1.08	0.821385	490	22490	0.989956
PAM.P19021.OID20291.v1	Cystitis	16	0.99	0.9	1.08	0.821385	490	22490	0.989956
PAM.P19021.OID20291.v1	Cystitis	17	0.99	0.9	1.08	0.821385	490	22490	0.989956
COL6A3.P12111.OID20292.v1	Cystitis	1	1.02	0.79	1.31	0.899772	78	22490	0.382452
COL6A3.P12111.OID20292.v1	Cystitis	2	1.06	0.88	1.28	0.521204	150	22490	0.220781
COL6A3.P12111.OID20292.v1	Cystitis	3	1.07	0.92	1.24	0.408735	223	22490	0.727122
COL6A3.P12111.OID20292.v1	Cystitis	4	1.07	0.93	1.22	0.344305	280	22490	0.341102
COL6A3.P12111.OID20292.v1	Cystitis	5	1.06	0.93	1.2	0.383178	314	22490	0.277504
COL6A3.P12111.OID20292.v1	Cystitis	6	1.07	0.95	1.21	0.243607	363	22490	0.266101
COL6A3.P12111.OID20292.v1	Cystitis	7	1.12	1	1.25	0.0537645	402	22490	0.0432527
COL6A3.P12111.OID20292.v1	Cystitis	8	1.1	0.99	1.23	0.0735981	427	22490	0.135269
COL6A3.P12111.OID20292.v1	Cystitis	9	1.08	0.97	1.2	0.142233	454	22490	0.285936
COL6A3.P12111.OID20292.v1	Cystitis	10	1.08	0.97	1.19	0.161107	471	22490	0.271971
COL6A3.P12111.OID20292.v1	Cystitis	11	1.07	0.97	1.19	0.191312	480	22490	0.371488
COL6A3.P12111.OID20292.v1	Cystitis	12	1.07	0.96	1.18	0.217082	488	22490	0.386466
COL6A3.P12111.OID20292.v1	Cystitis	13	1.07	0.97	1.18	0.199957	489	22490	0.355575
COL6A3.P12111.OID20292.v1	Cystitis	14	1.07	0.97	1.18	0.201842	490	22490	0.360083
COL6A3.P12111.OID20292.v1	Cystitis	15	1.07	0.97	1.18	0.201842	490	22490	0.360083
COL6A3.P12111.OID20292.v1	Cystitis	16	1.07	0.97	1.18	0.201842	490	22490	0.360083
COL6A3.P12111.OID20292.v1	Cystitis	17	1.07	0.97	1.18	0.201842	490	22490	0.360083
CST6.Q15828.OID20293.v1	Cystitis	1	1.03	0.82	1.29	0.816894	78	22490	0.227749
CST6.Q15828.OID20293.v1	Cystitis	2	1.13	0.96	1.33	0.155012	150	22490	0.238415
CST6.Q15828.OID20293.v1	Cystitis	3	1.13	0.99	1.29	0.0792835	223	22490	0.597054
CST6.Q15828.OID20293.v1	Cystitis	4	1.15	1.02	1.29	0.0267433	280	22490	0.62951
CST6.Q15828.OID20293.v1	Cystitis	5	1.13	1.01	1.27	0.029917	314	22490	0.963083
CST6.Q15828.OID20293.v1	Cystitis	6	1.1	0.99	1.22	0.089224	363	22490	0.293885
CST6.Q15828.OID20293.v1	Cystitis	7	1.12	1.01	1.24	0.0252657	402	22490	0.899489
CST6.Q15828.OID20293.v1	Cystitis	8	1.13	1.02	1.24	0.0154921	427	22490	0.917674
CST6.Q15828.OID20293.v1	Cystitis	9	1.13	1.03	1.24	0.0114034	454	22490	0.967447
CST6.Q15828.OID20293.v1	Cystitis	10	1.11	1.01	1.22	0.0243588	471	22490	0.600341
CST6.Q15828.OID20293.v1	Cystitis	11	1.11	1.01	1.21	0.0284779	480	22490	0.547008
CST6.Q15828.OID20293.v1	Cystitis	12	1.11	1.01	1.22	0.0254914	488	22490	0.545439
CST6.Q15828.OID20293.v1	Cystitis	13	1.11	1.01	1.21	0.0258779	489	22490	0.527151
CST6.Q15828.OID20293.v1	Cystitis	14	1.11	1.01	1.21	0.0272173	490	22490	0.508705
CST6.Q15828.OID20293.v1	Cystitis	15	1.11	1.01	1.21	0.0272173	490	22490	0.508705
CST6.Q15828.OID20293.v1	Cystitis	16	1.11	1.01	1.21	0.0272173	490	22490	0.508705
CST6.Q15828.OID20293.v1	Cystitis	17	1.11	1.01	1.21	0.0272173	490	22490	0.508705
CSTB.P04080.OID20294.v1	Cystitis	1	1.13	0.89	1.43	0.313998	78	22490	0.069093
CSTB.P04080.OID20294.v1	Cystitis	2	1.12	0.95	1.33	0.182962	150	22490	0.853438
CSTB.P04080.OID20294.v1	Cystitis	3	1.08	0.94	1.25	0.258565	223	22490	0.500323
CSTB.P04080.OID20294.v1	Cystitis	4	1.09	0.96	1.24	0.164332	280	22490	0.868944
CSTB.P04080.OID20294.v1	Cystitis	5	1.1	0.97	1.24	0.126499	314	22490	0.532103
CSTB.P04080.OID20294.v1	Cystitis	6	1.09	0.98	1.22	0.118044	363	22490	0.74078
CSTB.P04080.OID20294.v1	Cystitis	7	1.11	1	1.24	0.0488622	402	22490	0.395381
CSTB.P04080.OID20294.v1	Cystitis	8	1.1	0.99	1.21	0.0818263	427	22490	0.756939
CSTB.P04080.OID20294.v1	Cystitis	9	1.09	0.99	1.21	0.0739554	454	22490	0.623417
CSTB.P04080.OID20294.v1	Cystitis	10	1.09	0.99	1.2	0.0937081	471	22490	0.694649
CSTB.P04080.OID20294.v1	Cystitis	11	1.08	0.98	1.19	0.10509	480	22490	0.813534
CSTB.P04080.OID20294.v1	Cystitis	12	1.09	0.99	1.19	0.0955456	488	22490	0.703819
CSTB.P04080.OID20294.v1	Cystitis	13	1.09	0.99	1.2	0.0919644	489	22490	0.683363
CSTB.P04080.OID20294.v1	Cystitis	14	1.09	0.99	1.2	0.082535	490	22490	0.621592
CSTB.P04080.OID20294.v1	Cystitis	15	1.09	0.99	1.2	0.082535	490	22490	0.621592
CSTB.P04080.OID20294.v1	Cystitis	16	1.09	0.99	1.2	0.082535	490	22490	0.621592
CSTB.P04080.OID20294.v1	Cystitis	17	1.09	0.99	1.2	0.082535	490	22490	0.621592
DLK1.P80370.OID20295.v1	Cystitis	1	0.88	0.69	1.12	0.281631	78	22490	0.489088
DLK1.P80370.OID20295.v1	Cystitis	2	0.86	0.72	1.03	0.093112	150	22490	0.603876
DLK1.P80370.OID20295.v1	Cystitis	3	0.91	0.79	1.04	0.174632	223	22490	0.275782
DLK1.P80370.OID20295.v1	Cystitis	4	0.94	0.83	1.07	0.327322	280	22490	0.0555094
DLK1.P80370.OID20295.v1	Cystitis	5	0.91	0.81	1.03	0.143005	314	22490	0.173619
DLK1.P80370.OID20295.v1	Cystitis	6	0.92	0.82	1.03	0.135539	363	22490	0.185042
DLK1.P80370.OID20295.v1	Cystitis	7	0.93	0.84	1.04	0.186486	402	22490	0.131651
DLK1.P80370.OID20295.v1	Cystitis	8	0.93	0.84	1.03	0.175415	427	22490	0.170655
DLK1.P80370.OID20295.v1	Cystitis	9	0.93	0.84	1.03	0.168779	454	22490	0.10609
DLK1.P80370.OID20295.v1	Cystitis	10	0.93	0.85	1.03	0.173461	471	22490	0.107185
DLK1.P80370.OID20295.v1	Cystitis	11	0.92	0.84	1.02	0.110881	480	22490	0.254297
DLK1.P80370.OID20295.v1	Cystitis	12	0.92	0.84	1.01	0.0957461	488	22490	0.255967
DLK1.P80370.OID20295.v1	Cystitis	13	0.92	0.84	1.02	0.105112	489	22490	0.233297
DLK1.P80370.OID20295.v1	Cystitis	14	0.92	0.84	1.02	0.102947	490	22490	0.237469
DLK1.P80370.OID20295.v1	Cystitis	15	0.92	0.84	1.02	0.102947	490	22490	0.237469
DLK1.P80370.OID20295.v1	Cystitis	16	0.92	0.84	1.02	0.102947	490	22490	0.237469
DLK1.P80370.OID20295.v1	Cystitis	17	0.92	0.84	1.02	0.102947	490	22490	0.237469
GUSB.P08236.OID20296.v1	Cystitis	1	0.99	0.77	1.26	0.907976	78	22490	0.425953
GUSB.P08236.OID20296.v1	Cystitis	2	0.95	0.79	1.13	0.533948	150	22490	0.848143
GUSB.P08236.OID20296.v1	Cystitis	3	0.95	0.83	1.1	0.506407	223	22490	0.878916
GUSB.P08236.OID20296.v1	Cystitis	4	0.98	0.86	1.11	0.770869	280	22490	0.233749
GUSB.P08236.OID20296.v1	Cystitis	5	1	0.88	1.12	0.938248	314	22490	0.0883747
GUSB.P08236.OID20296.v1	Cystitis	6	0.99	0.88	1.1	0.823098	363	22490	0.277593
GUSB.P08236.OID20296.v1	Cystitis	7	0.98	0.88	1.09	0.756379	402	22490	0.396298
GUSB.P08236.OID20296.v1	Cystitis	8	0.99	0.9	1.1	0.886626	427	22490	0.309692
GUSB.P08236.OID20296.v1	Cystitis	9	0.98	0.89	1.08	0.71292	454	22490	0.466047
GUSB.P08236.OID20296.v1	Cystitis	10	0.97	0.88	1.07	0.603211	471	22490	0.487382
GUSB.P08236.OID20296.v1	Cystitis	11	0.96	0.87	1.06	0.426078	480	22490	0.809172
GUSB.P08236.OID20296.v1	Cystitis	12	0.96	0.87	1.06	0.396753	488	22490	0.827114
GUSB.P08236.OID20296.v1	Cystitis	13	0.96	0.87	1.06	0.421938	489	22490	0.769778
GUSB.P08236.OID20296.v1	Cystitis	14	0.96	0.87	1.06	0.435464	490	22490	0.740002
GUSB.P08236.OID20296.v1	Cystitis	15	0.96	0.87	1.06	0.435464	490	22490	0.740002
GUSB.P08236.OID20296.v1	Cystitis	16	0.96	0.87	1.06	0.435464	490	22490	0.740002
GUSB.P08236.OID20296.v1	Cystitis	17	0.96	0.87	1.06	0.435464	490	22490	0.740002
SCARF1.Q14162.OID20297.v1	Cystitis	1	0.84	0.67	1.05	0.128366	78	22490	0.893561
SCARF1.Q14162.OID20297.v1	Cystitis	2	0.88	0.75	1.03	0.119257	150	22490	0.535035
SCARF1.Q14162.OID20297.v1	Cystitis	3	0.91	0.8	1.04	0.167051	223	22490	0.332708
SCARF1.Q14162.OID20297.v1	Cystitis	4	0.89	0.79	1.01	0.0644172	280	22490	0.558701
SCARF1.Q14162.OID20297.v1	Cystitis	5	0.89	0.8	1	0.0532616	314	22490	0.478977
SCARF1.Q14162.OID20297.v1	Cystitis	6	0.91	0.82	1.01	0.0855651	363	22490	0.276196
SCARF1.Q14162.OID20297.v1	Cystitis	7	0.92	0.83	1.02	0.109063	402	22490	0.204277
SCARF1.Q14162.OID20297.v1	Cystitis	8	0.91	0.83	1.01	0.0715394	427	22490	0.365562
SCARF1.Q14162.OID20297.v1	Cystitis	9	0.91	0.83	1	0.0575522	454	22490	0.398433
SCARF1.Q14162.OID20297.v1	Cystitis	10	0.91	0.83	0.99	0.03786	471	22490	0.527955
SCARF1.Q14162.OID20297.v1	Cystitis	11	0.91	0.83	1	0.0401816	480	22490	0.490793
SCARF1.Q14162.OID20297.v1	Cystitis	12	0.9	0.82	0.99	0.0260837	488	22490	0.653746
SCARF1.Q14162.OID20297.v1	Cystitis	13	0.9	0.82	0.99	0.0241626	489	22490	0.688598
SCARF1.Q14162.OID20297.v1	Cystitis	14	0.9	0.82	0.99	0.0269262	490	22490	0.630434
SCARF1.Q14162.OID20297.v1	Cystitis	15	0.9	0.82	0.99	0.0269262	490	22490	0.630434
SCARF1.Q14162.OID20297.v1	Cystitis	16	0.9	0.82	0.99	0.0269262	490	22490	0.630434
SCARF1.Q14162.OID20297.v1	Cystitis	17	0.9	0.82	0.99	0.0269262	490	22490	0.630434
CELA3A.P09093.OID20298.v1	Cystitis	1	1.01	0.81	1.27	0.925023	78	22490	0.258037
CELA3A.P09093.OID20298.v1	Cystitis	2	0.95	0.8	1.11	0.49939	150	22490	0.728871
CELA3A.P09093.OID20298.v1	Cystitis	3	0.97	0.85	1.1	0.609555	223	22490	0.787815
CELA3A.P09093.OID20298.v1	Cystitis	4	0.96	0.85	1.08	0.519768	280	22490	0.978373
CELA3A.P09093.OID20298.v1	Cystitis	5	0.95	0.85	1.06	0.335732	314	22490	0.627206
CELA3A.P09093.OID20298.v1	Cystitis	6	0.95	0.86	1.05	0.336935	363	22490	0.837044
CELA3A.P09093.OID20298.v1	Cystitis	7	0.94	0.85	1.04	0.202834	402	22490	0.55925
CELA3A.P09093.OID20298.v1	Cystitis	8	0.94	0.85	1.03	0.177828	427	22490	0.605066
CELA3A.P09093.OID20298.v1	Cystitis	9	0.93	0.85	1.02	0.134529	454	22490	0.536389
CELA3A.P09093.OID20298.v1	Cystitis	10	0.93	0.85	1.02	0.114241	471	22490	0.442203
CELA3A.P09093.OID20298.v1	Cystitis	11	0.93	0.85	1.02	0.130153	480	22490	0.520708
CELA3A.P09093.OID20298.v1	Cystitis	12	0.93	0.85	1.02	0.138849	488	22490	0.593905
CELA3A.P09093.OID20298.v1	Cystitis	13	0.94	0.86	1.03	0.156979	489	22490	0.675985
CELA3A.P09093.OID20298.v1	Cystitis	14	0.94	0.86	1.02	0.144869	490	22490	0.623035
CELA3A.P09093.OID20298.v1	Cystitis	15	0.94	0.86	1.02	0.144869	490	22490	0.623035
CELA3A.P09093.OID20298.v1	Cystitis	16	0.94	0.86	1.02	0.144869	490	22490	0.623035
CELA3A.P09093.OID20298.v1	Cystitis	17	0.94	0.86	1.02	0.144869	490	22490	0.623035
CCN3.P48745.OID20299.v1	Cystitis	1	1.08	0.84	1.4	0.526769	78	22490	0.256516
CCN3.P48745.OID20299.v1	Cystitis	2	1.07	0.89	1.28	0.495793	150	22490	0.516833
CCN3.P48745.OID20299.v1	Cystitis	3	1.06	0.91	1.23	0.468465	223	22490	0.946541
CCN3.P48745.OID20299.v1	Cystitis	4	1.1	0.97	1.26	0.141961	280	22490	0.157102
CCN3.P48745.OID20299.v1	Cystitis	5	1.09	0.96	1.23	0.197957	314	22490	0.180593
CCN3.P48745.OID20299.v1	Cystitis	6	1.07	0.96	1.21	0.233169	363	22490	0.376034
CCN3.P48745.OID20299.v1	Cystitis	7	1.12	1.01	1.26	0.0386365	402	22490	0.0521889
CCN3.P48745.OID20299.v1	Cystitis	8	1.12	1	1.25	0.0421979	427	22490	0.110412
CCN3.P48745.OID20299.v1	Cystitis	9	1.1	0.99	1.22	0.0820245	454	22490	0.193618
CCN3.P48745.OID20299.v1	Cystitis	10	1.09	0.98	1.21	0.10985	471	22490	0.295442
CCN3.P48745.OID20299.v1	Cystitis	11	1.08	0.98	1.2	0.1284	480	22490	0.423837
CCN3.P48745.OID20299.v1	Cystitis	12	1.08	0.97	1.19	0.146243	488	22490	0.422423
CCN3.P48745.OID20299.v1	Cystitis	13	1.08	0.97	1.19	0.142471	489	22490	0.419298
CCN3.P48745.OID20299.v1	Cystitis	14	1.08	0.98	1.19	0.137814	490	22490	0.402858
CCN3.P48745.OID20299.v1	Cystitis	15	1.08	0.98	1.19	0.137814	490	22490	0.402858
CCN3.P48745.OID20299.v1	Cystitis	16	1.08	0.98	1.19	0.137814	490	22490	0.402858
CCN3.P48745.OID20299.v1	Cystitis	17	1.08	0.98	1.19	0.137814	490	22490	0.402858
HYOU1.Q9Y4L1.OID20300.v1	Cystitis	1	1.05	0.84	1.32	0.666317	78	22490	0.516886
HYOU1.Q9Y4L1.OID20300.v1	Cystitis	2	1	0.85	1.19	0.956739	150	22490	0.732264
HYOU1.Q9Y4L1.OID20300.v1	Cystitis	3	1.04	0.91	1.19	0.550271	223	22490	0.51448
HYOU1.Q9Y4L1.OID20300.v1	Cystitis	4	1.04	0.92	1.17	0.568946	280	22490	0.507238
HYOU1.Q9Y4L1.OID20300.v1	Cystitis	5	1.02	0.91	1.14	0.767563	314	22490	0.656883
HYOU1.Q9Y4L1.OID20300.v1	Cystitis	6	1	0.9	1.12	0.939499	363	22490	0.927715
HYOU1.Q9Y4L1.OID20300.v1	Cystitis	7	1.03	0.93	1.14	0.513159	402	22490	0.314721
HYOU1.Q9Y4L1.OID20300.v1	Cystitis	8	1.01	0.92	1.11	0.8369	427	22490	0.916741
HYOU1.Q9Y4L1.OID20300.v1	Cystitis	9	1	0.91	1.1	0.993532	454	22490	0.92297
HYOU1.Q9Y4L1.OID20300.v1	Cystitis	10	0.99	0.91	1.09	0.907759	471	22490	0.862925
HYOU1.Q9Y4L1.OID20300.v1	Cystitis	11	0.99	0.9	1.08	0.806132	480	22490	0.682083
HYOU1.Q9Y4L1.OID20300.v1	Cystitis	12	0.98	0.89	1.07	0.646448	488	22490	0.472791
HYOU1.Q9Y4L1.OID20300.v1	Cystitis	13	0.98	0.89	1.07	0.676951	489	22490	0.526449
HYOU1.Q9Y4L1.OID20300.v1	Cystitis	14	0.98	0.89	1.07	0.636229	490	22490	0.465534
HYOU1.Q9Y4L1.OID20300.v1	Cystitis	15	0.98	0.89	1.07	0.636229	490	22490	0.465534
HYOU1.Q9Y4L1.OID20300.v1	Cystitis	16	0.98	0.89	1.07	0.636229	490	22490	0.465534
HYOU1.Q9Y4L1.OID20300.v1	Cystitis	17	0.98	0.89	1.07	0.636229	490	22490	0.465534
LILRB2.Q8N423.OID20301.v1	Cystitis	1	1.29	1.03	1.63	0.03007	78	22490	0.632699
LILRB2.Q8N423.OID20301.v1	Cystitis	2	1.01	0.86	1.2	0.885715	150	22490	0.0307611
LILRB2.Q8N423.OID20301.v1	Cystitis	3	0.96	0.84	1.1	0.572333	223	22490	0.0287826
LILRB2.Q8N423.OID20301.v1	Cystitis	4	0.99	0.88	1.12	0.899225	280	22490	0.572137
LILRB2.Q8N423.OID20301.v1	Cystitis	5	0.99	0.88	1.11	0.881994	314	22490	0.785112
LILRB2.Q8N423.OID20301.v1	Cystitis	6	1	0.9	1.11	0.999788	363	22490	0.982828
LILRB2.Q8N423.OID20301.v1	Cystitis	7	1.01	0.91	1.12	0.855085	402	22490	0.863511
LILRB2.Q8N423.OID20301.v1	Cystitis	8	1.01	0.92	1.12	0.768648	427	22490	0.775324
LILRB2.Q8N423.OID20301.v1	Cystitis	9	0.98	0.89	1.08	0.748527	454	22490	0.592289
LILRB2.Q8N423.OID20301.v1	Cystitis	10	0.96	0.88	1.06	0.44236	471	22490	0.260822
LILRB2.Q8N423.OID20301.v1	Cystitis	11	0.95	0.87	1.05	0.320511	480	22490	0.141693
LILRB2.Q8N423.OID20301.v1	Cystitis	12	0.95	0.87	1.04	0.285087	488	22490	0.145189
LILRB2.Q8N423.OID20301.v1	Cystitis	13	0.95	0.87	1.05	0.309512	489	22490	0.167069
LILRB2.Q8N423.OID20301.v1	Cystitis	14	0.96	0.87	1.05	0.34125	490	22490	0.21049
LILRB2.Q8N423.OID20301.v1	Cystitis	15	0.96	0.87	1.05	0.34125	490	22490	0.21049
LILRB2.Q8N423.OID20301.v1	Cystitis	16	0.96	0.87	1.05	0.34125	490	22490	0.21049
LILRB2.Q8N423.OID20301.v1	Cystitis	17	0.96	0.87	1.05	0.34125	490	22490	0.21049
ST6GAL1.P15907.OID20302.v1	Cystitis	1	1.04	0.82	1.31	0.761469	78	22490	0.852237
ST6GAL1.P15907.OID20302.v1	Cystitis	2	1.08	0.91	1.28	0.372396	150	22490	0.22155
ST6GAL1.P15907.OID20302.v1	Cystitis	3	0.98	0.86	1.13	0.829084	223	22490	0.267161
ST6GAL1.P15907.OID20302.v1	Cystitis	4	0.99	0.88	1.13	0.914561	280	22490	0.986263
ST6GAL1.P15907.OID20302.v1	Cystitis	5	0.98	0.87	1.11	0.781963	314	22490	0.89609
ST6GAL1.P15907.OID20302.v1	Cystitis	6	0.97	0.87	1.09	0.624776	363	22490	0.921556
ST6GAL1.P15907.OID20302.v1	Cystitis	7	0.96	0.87	1.07	0.478726	402	22490	0.734054
ST6GAL1.P15907.OID20302.v1	Cystitis	8	0.97	0.88	1.07	0.544408	427	22490	0.907298
ST6GAL1.P15907.OID20302.v1	Cystitis	9	0.97	0.88	1.07	0.49014	454	22490	0.98566
ST6GAL1.P15907.OID20302.v1	Cystitis	10	0.96	0.87	1.05	0.369831	471	22490	0.870592
ST6GAL1.P15907.OID20302.v1	Cystitis	11	0.96	0.87	1.06	0.431475	480	22490	0.999308
ST6GAL1.P15907.OID20302.v1	Cystitis	12	0.95	0.87	1.05	0.329422	488	22490	0.83452
ST6GAL1.P15907.OID20302.v1	Cystitis	13	0.95	0.87	1.05	0.338169	489	22490	0.865169
ST6GAL1.P15907.OID20302.v1	Cystitis	14	0.96	0.87	1.05	0.379596	490	22490	0.97862
ST6GAL1.P15907.OID20302.v1	Cystitis	15	0.96	0.87	1.05	0.379596	490	22490	0.97862
ST6GAL1.P15907.OID20302.v1	Cystitis	16	0.96	0.87	1.05	0.379596	490	22490	0.97862
ST6GAL1.P15907.OID20302.v1	Cystitis	17	0.96	0.87	1.05	0.379596	490	22490	0.97862
TIE1.P35590.OID20303.v1	Cystitis	1	0.85	0.68	1.07	0.160072	78	22490	0.537772
TIE1.P35590.OID20303.v1	Cystitis	2	0.98	0.83	1.15	0.791033	150	22490	0.045943
TIE1.P35590.OID20303.v1	Cystitis	3	1.02	0.89	1.17	0.766877	223	22490	0.094937
TIE1.P35590.OID20303.v1	Cystitis	4	1.02	0.91	1.15	0.739315	280	22490	0.187124
TIE1.P35590.OID20303.v1	Cystitis	5	1.02	0.91	1.14	0.737077	314	22490	0.229715
TIE1.P35590.OID20303.v1	Cystitis	6	1.04	0.94	1.15	0.47613	363	22490	0.124017
TIE1.P35590.OID20303.v1	Cystitis	7	1.02	0.93	1.13	0.63105	402	22490	0.38992
TIE1.P35590.OID20303.v1	Cystitis	8	1.03	0.93	1.13	0.59264	427	22490	0.402119
TIE1.P35590.OID20303.v1	Cystitis	9	1.04	0.94	1.14	0.450465	454	22490	0.229969
TIE1.P35590.OID20303.v1	Cystitis	10	1.03	0.94	1.12	0.590461	471	22490	0.422159
TIE1.P35590.OID20303.v1	Cystitis	11	1.01	0.93	1.11	0.7608	480	22490	0.712163
TIE1.P35590.OID20303.v1	Cystitis	12	1.01	0.93	1.11	0.756763	488	22490	0.673866
TIE1.P35590.OID20303.v1	Cystitis	13	1.02	0.93	1.11	0.732002	489	22490	0.65227
TIE1.P35590.OID20303.v1	Cystitis	14	1.02	0.93	1.11	0.703287	490	22490	0.596358
TIE1.P35590.OID20303.v1	Cystitis	15	1.02	0.93	1.11	0.703287	490	22490	0.596358
TIE1.P35590.OID20303.v1	Cystitis	16	1.02	0.93	1.11	0.703287	490	22490	0.596358
TIE1.P35590.OID20303.v1	Cystitis	17	1.02	0.93	1.11	0.703287	490	22490	0.596358
SIRPA.P78324.OID20304.v1	Cystitis	1	0.97	0.77	1.21	0.78084	78	22490	0.737001
SIRPA.P78324.OID20304.v1	Cystitis	2	0.93	0.79	1.1	0.403374	150	22490	0.75726
SIRPA.P78324.OID20304.v1	Cystitis	3	0.96	0.84	1.1	0.546835	223	22490	0.537207
SIRPA.P78324.OID20304.v1	Cystitis	4	1.02	0.9	1.15	0.767953	280	22490	0.0562485
SIRPA.P78324.OID20304.v1	Cystitis	5	1	0.89	1.12	0.986199	314	22490	0.232313
SIRPA.P78324.OID20304.v1	Cystitis	6	0.99	0.89	1.09	0.778901	363	22490	0.550265
SIRPA.P78324.OID20304.v1	Cystitis	7	1	0.9	1.1	0.975962	402	22490	0.356008
SIRPA.P78324.OID20304.v1	Cystitis	8	1.01	0.92	1.12	0.790798	427	22490	0.186056
SIRPA.P78324.OID20304.v1	Cystitis	9	1.01	0.92	1.11	0.775408	454	22490	0.163595
SIRPA.P78324.OID20304.v1	Cystitis	10	1.01	0.93	1.11	0.750197	471	22490	0.166431
SIRPA.P78324.OID20304.v1	Cystitis	11	1.02	0.93	1.11	0.724543	480	22490	0.166001
SIRPA.P78324.OID20304.v1	Cystitis	12	1.01	0.92	1.1	0.848054	488	22490	0.261933
SIRPA.P78324.OID20304.v1	Cystitis	13	1.01	0.92	1.1	0.842273	489	22490	0.262077
SIRPA.P78324.OID20304.v1	Cystitis	14	1.01	0.92	1.11	0.798771	490	22490	0.21987
SIRPA.P78324.OID20304.v1	Cystitis	15	1.01	0.92	1.11	0.798771	490	22490	0.21987
SIRPA.P78324.OID20304.v1	Cystitis	16	1.01	0.92	1.11	0.798771	490	22490	0.21987
SIRPA.P78324.OID20304.v1	Cystitis	17	1.01	0.92	1.11	0.798771	490	22490	0.21987
CASP3.P42574.OID20305.v1	Cystitis	1	0.81	0.65	1.01	0.0625945	78	22490	0.905985
CASP3.P42574.OID20305.v1	Cystitis	2	0.89	0.76	1.05	0.16402	150	22490	0.338265
CASP3.P42574.OID20305.v1	Cystitis	3	0.95	0.83	1.08	0.435834	223	22490	0.0809572
CASP3.P42574.OID20305.v1	Cystitis	4	0.92	0.82	1.04	0.19462	280	22490	0.381241
CASP3.P42574.OID20305.v1	Cystitis	5	0.91	0.81	1.02	0.0905519	314	22490	0.787088
CASP3.P42574.OID20305.v1	Cystitis	6	0.93	0.84	1.03	0.14973	363	22490	0.423137
CASP3.P42574.OID20305.v1	Cystitis	7	0.91	0.82	1	0.0599354	402	22490	0.914246
CASP3.P42574.OID20305.v1	Cystitis	8	0.91	0.83	1	0.0494161	427	22490	0.969498
CASP3.P42574.OID20305.v1	Cystitis	9	0.9	0.82	0.99	0.0276828	454	22490	0.794705
CASP3.P42574.OID20305.v1	Cystitis	10	0.89	0.82	0.98	0.0147413	471	22490	0.579118
CASP3.P42574.OID20305.v1	Cystitis	11	0.9	0.82	0.98	0.0164823	480	22490	0.677868
CASP3.P42574.OID20305.v1	Cystitis	12	0.89	0.81	0.97	0.0113824	488	22490	0.558558
CASP3.P42574.OID20305.v1	Cystitis	13	0.89	0.81	0.97	0.0111961	489	22490	0.555441
CASP3.P42574.OID20305.v1	Cystitis	14	0.89	0.82	0.98	0.0126844	490	22490	0.613701
CASP3.P42574.OID20305.v1	Cystitis	15	0.89	0.82	0.98	0.0126844	490	22490	0.613701
CASP3.P42574.OID20305.v1	Cystitis	16	0.89	0.82	0.98	0.0126844	490	22490	0.613701
CASP3.P42574.OID20305.v1	Cystitis	17	0.89	0.82	0.98	0.0126844	490	22490	0.613701
PTPRS.Q13332.OID20306.v1	Cystitis	1	1.06	0.84	1.33	0.636065	78	22490	0.252261
PTPRS.Q13332.OID20306.v1	Cystitis	2	0.96	0.81	1.13	0.591591	150	22490	0.859017
PTPRS.Q13332.OID20306.v1	Cystitis	3	0.98	0.86	1.12	0.783967	223	22490	0.818827
PTPRS.Q13332.OID20306.v1	Cystitis	4	1	0.89	1.13	0.991103	280	22490	0.54981
PTPRS.Q13332.OID20306.v1	Cystitis	5	0.98	0.87	1.1	0.699074	314	22490	0.931688
PTPRS.Q13332.OID20306.v1	Cystitis	6	0.98	0.88	1.09	0.760314	363	22490	0.979376
PTPRS.Q13332.OID20306.v1	Cystitis	7	1.01	0.92	1.12	0.801283	402	22490	0.402494
PTPRS.Q13332.OID20306.v1	Cystitis	8	1	0.91	1.1	0.975661	427	22490	0.692139
PTPRS.Q13332.OID20306.v1	Cystitis	9	1	0.91	1.1	0.965414	454	22490	0.743625
PTPRS.Q13332.OID20306.v1	Cystitis	10	0.99	0.9	1.08	0.77818	471	22490	0.914873
PTPRS.Q13332.OID20306.v1	Cystitis	11	0.98	0.89	1.08	0.686904	480	22490	0.784172
PTPRS.Q13332.OID20306.v1	Cystitis	12	0.98	0.9	1.08	0.710982	488	22490	0.85725
PTPRS.Q13332.OID20306.v1	Cystitis	13	0.98	0.9	1.08	0.705361	489	22490	0.823617
PTPRS.Q13332.OID20306.v1	Cystitis	14	0.98	0.89	1.07	0.658919	490	22490	0.754515
PTPRS.Q13332.OID20306.v1	Cystitis	15	0.98	0.89	1.07	0.658919	490	22490	0.754515
PTPRS.Q13332.OID20306.v1	Cystitis	16	0.98	0.89	1.07	0.658919	490	22490	0.754515
PTPRS.Q13332.OID20306.v1	Cystitis	17	0.98	0.89	1.07	0.658919	490	22490	0.754515
CNTN1.Q12860.OID20307.v1	Cystitis	1	0.91	0.72	1.14	0.414318	78	22490	0.402649
CNTN1.Q12860.OID20307.v1	Cystitis	2	0.92	0.78	1.09	0.340487	150	22490	0.680162
CNTN1.Q12860.OID20307.v1	Cystitis	3	0.91	0.79	1.04	0.151253	223	22490	0.905445
CNTN1.Q12860.OID20307.v1	Cystitis	4	0.94	0.83	1.06	0.277747	280	22490	0.641099
CNTN1.Q12860.OID20307.v1	Cystitis	5	0.92	0.82	1.03	0.130834	314	22490	0.830537
CNTN1.Q12860.OID20307.v1	Cystitis	6	0.93	0.84	1.04	0.2093	363	22490	0.681037
CNTN1.Q12860.OID20307.v1	Cystitis	7	0.95	0.86	1.05	0.34935	402	22490	0.391325
CNTN1.Q12860.OID20307.v1	Cystitis	8	0.96	0.87	1.06	0.399396	427	22490	0.320845
CNTN1.Q12860.OID20307.v1	Cystitis	9	0.95	0.86	1.05	0.295756	454	22490	0.457068
CNTN1.Q12860.OID20307.v1	Cystitis	10	0.95	0.86	1.04	0.268626	471	22490	0.602399
CNTN1.Q12860.OID20307.v1	Cystitis	11	0.93	0.85	1.03	0.15306	480	22490	0.9616
CNTN1.Q12860.OID20307.v1	Cystitis	12	0.93	0.85	1.02	0.111525	488	22490	0.799355
CNTN1.Q12860.OID20307.v1	Cystitis	13	0.93	0.85	1.02	0.121449	489	22490	0.834379
CNTN1.Q12860.OID20307.v1	Cystitis	14	0.93	0.85	1.02	0.132086	490	22490	0.906661
CNTN1.Q12860.OID20307.v1	Cystitis	15	0.93	0.85	1.02	0.132086	490	22490	0.906661
CNTN1.Q12860.OID20307.v1	Cystitis	16	0.93	0.85	1.02	0.132086	490	22490	0.906661
CNTN1.Q12860.OID20307.v1	Cystitis	17	0.93	0.85	1.02	0.132086	490	22490	0.906661
BPIFB1.Q8TDL5.OID20308.v1	Cystitis	1	1.06	0.84	1.34	0.61328	78	22490	0.880924
BPIFB1.Q8TDL5.OID20308.v1	Cystitis	2	0.98	0.83	1.15	0.765598	150	22490	0.688314
BPIFB1.Q8TDL5.OID20308.v1	Cystitis	3	0.99	0.86	1.13	0.838627	223	22490	0.669065
BPIFB1.Q8TDL5.OID20308.v1	Cystitis	4	0.97	0.86	1.09	0.606389	280	22490	0.38049
BPIFB1.Q8TDL5.OID20308.v1	Cystitis	5	0.96	0.86	1.08	0.539338	314	22490	0.383843
BPIFB1.Q8TDL5.OID20308.v1	Cystitis	6	0.96	0.87	1.07	0.513478	363	22490	0.607762
BPIFB1.Q8TDL5.OID20308.v1	Cystitis	7	0.98	0.89	1.09	0.754042	402	22490	0.884371
BPIFB1.Q8TDL5.OID20308.v1	Cystitis	8	0.98	0.89	1.08	0.710847	427	22490	0.93927
BPIFB1.Q8TDL5.OID20308.v1	Cystitis	9	0.99	0.9	1.09	0.782361	454	22490	0.805566
BPIFB1.Q8TDL5.OID20308.v1	Cystitis	10	0.99	0.9	1.09	0.798927	471	22490	0.885192
BPIFB1.Q8TDL5.OID20308.v1	Cystitis	11	0.98	0.89	1.08	0.685661	480	22490	0.879998
BPIFB1.Q8TDL5.OID20308.v1	Cystitis	12	0.98	0.9	1.08	0.745826	488	22490	0.99411
BPIFB1.Q8TDL5.OID20308.v1	Cystitis	13	0.98	0.9	1.08	0.732429	489	22490	0.980828
BPIFB1.Q8TDL5.OID20308.v1	Cystitis	14	0.98	0.9	1.08	0.738471	490	22490	0.972996
BPIFB1.Q8TDL5.OID20308.v1	Cystitis	15	0.98	0.9	1.08	0.738471	490	22490	0.972996
BPIFB1.Q8TDL5.OID20308.v1	Cystitis	16	0.98	0.9	1.08	0.738471	490	22490	0.972996
BPIFB1.Q8TDL5.OID20308.v1	Cystitis	17	0.98	0.9	1.08	0.738471	490	22490	0.972996
AZU1.P20160.OID20309.v1	Cystitis	1	1.16	0.93	1.45	0.198071	78	22490	0.182372
AZU1.P20160.OID20309.v1	Cystitis	2	1.07	0.91	1.25	0.430873	150	22490	0.161392
AZU1.P20160.OID20309.v1	Cystitis	3	0.99	0.87	1.13	0.876628	223	22490	0.0386616
AZU1.P20160.OID20309.v1	Cystitis	4	1.02	0.9	1.14	0.796505	280	22490	0.38244
AZU1.P20160.OID20309.v1	Cystitis	5	1.01	0.91	1.13	0.821238	314	22490	0.474863
AZU1.P20160.OID20309.v1	Cystitis	6	1.03	0.92	1.14	0.629349	363	22490	0.817995
AZU1.P20160.OID20309.v1	Cystitis	7	1.02	0.92	1.13	0.692715	402	22490	0.733339
AZU1.P20160.OID20309.v1	Cystitis	8	0.99	0.9	1.09	0.904802	427	22490	0.219135
AZU1.P20160.OID20309.v1	Cystitis	9	1.01	0.92	1.1	0.910551	454	22490	0.48719
AZU1.P20160.OID20309.v1	Cystitis	10	1	0.91	1.09	0.928464	471	22490	0.373883
AZU1.P20160.OID20309.v1	Cystitis	11	1	0.91	1.09	0.972578	480	22490	0.441616
AZU1.P20160.OID20309.v1	Cystitis	12	1.01	0.92	1.1	0.895065	488	22490	0.664403
AZU1.P20160.OID20309.v1	Cystitis	13	1.01	0.92	1.1	0.847376	489	22490	0.745728
AZU1.P20160.OID20309.v1	Cystitis	14	1.01	0.92	1.1	0.860343	490	22490	0.72719
AZU1.P20160.OID20309.v1	Cystitis	15	1.01	0.92	1.1	0.860343	490	22490	0.72719
AZU1.P20160.OID20309.v1	Cystitis	16	1.01	0.92	1.1	0.860343	490	22490	0.72719
AZU1.P20160.OID20309.v1	Cystitis	17	1.01	0.92	1.1	0.860343	490	22490	0.72719
PTPRF.P10586.OID20310.v1	Cystitis	1	0.97	0.77	1.23	0.825665	78	22490	0.176738
PTPRF.P10586.OID20310.v1	Cystitis	2	0.96	0.81	1.13	0.605781	150	22490	0.365583
PTPRF.P10586.OID20310.v1	Cystitis	3	0.95	0.82	1.09	0.430237	223	22490	0.834083
PTPRF.P10586.OID20310.v1	Cystitis	4	0.97	0.86	1.1	0.65245	280	22490	0.282379
PTPRF.P10586.OID20310.v1	Cystitis	5	0.99	0.88	1.12	0.920372	314	22490	0.0579192
PTPRF.P10586.OID20310.v1	Cystitis	6	0.98	0.88	1.09	0.727469	363	22490	0.205274
PTPRF.P10586.OID20310.v1	Cystitis	7	1	0.9	1.11	0.971968	402	22490	0.0991753
PTPRF.P10586.OID20310.v1	Cystitis	8	1.01	0.91	1.11	0.873625	427	22490	0.0687662
PTPRF.P10586.OID20310.v1	Cystitis	9	1	0.91	1.1	0.975747	454	22490	0.0981603
PTPRF.P10586.OID20310.v1	Cystitis	10	1	0.91	1.1	0.971998	471	22490	0.0899602
PTPRF.P10586.OID20310.v1	Cystitis	11	1	0.91	1.1	0.965382	480	22490	0.108481
PTPRF.P10586.OID20310.v1	Cystitis	12	1	0.91	1.1	0.962615	488	22490	0.101178
PTPRF.P10586.OID20310.v1	Cystitis	13	1	0.91	1.1	0.964711	489	22490	0.105599
PTPRF.P10586.OID20310.v1	Cystitis	14	1	0.91	1.1	0.965792	490	22490	0.107815
PTPRF.P10586.OID20310.v1	Cystitis	15	1	0.91	1.1	0.965792	490	22490	0.107815
PTPRF.P10586.OID20310.v1	Cystitis	16	1	0.91	1.1	0.965792	490	22490	0.107815
PTPRF.P10586.OID20310.v1	Cystitis	17	1	0.91	1.1	0.965792	490	22490	0.107815
NOTCH1.P46531.OID20311.v1	Cystitis	1	1.07	0.85	1.35	0.547049	78	22490	0.734097
NOTCH1.P46531.OID20311.v1	Cystitis	2	0.97	0.82	1.14	0.681989	150	22490	0.916525
NOTCH1.P46531.OID20311.v1	Cystitis	3	0.96	0.84	1.1	0.60402	223	22490	0.82728
NOTCH1.P46531.OID20311.v1	Cystitis	4	0.94	0.83	1.06	0.316729	280	22490	0.592617
NOTCH1.P46531.OID20311.v1	Cystitis	5	0.92	0.82	1.03	0.168028	314	22490	0.428959
NOTCH1.P46531.OID20311.v1	Cystitis	6	0.91	0.82	1.02	0.0994479	363	22490	0.436923
NOTCH1.P46531.OID20311.v1	Cystitis	7	0.94	0.85	1.03	0.195469	402	22490	0.929124
NOTCH1.P46531.OID20311.v1	Cystitis	8	0.94	0.85	1.04	0.210269	427	22490	0.978899
NOTCH1.P46531.OID20311.v1	Cystitis	9	0.94	0.86	1.04	0.225638	454	22490	0.719054
NOTCH1.P46531.OID20311.v1	Cystitis	10	0.94	0.86	1.03	0.20891	471	22490	0.757321
NOTCH1.P46531.OID20311.v1	Cystitis	11	0.92	0.84	1.01	0.0983567	480	22490	0.718541
NOTCH1.P46531.OID20311.v1	Cystitis	12	0.92	0.84	1.01	0.0909674	488	22490	0.750384
NOTCH1.P46531.OID20311.v1	Cystitis	13	0.92	0.84	1.01	0.0893766	489	22490	0.717867
NOTCH1.P46531.OID20311.v1	Cystitis	14	0.92	0.84	1.01	0.0909591	490	22490	0.745624
NOTCH1.P46531.OID20311.v1	Cystitis	15	0.92	0.84	1.01	0.0909591	490	22490	0.745624
NOTCH1.P46531.OID20311.v1	Cystitis	16	0.92	0.84	1.01	0.0909591	490	22490	0.745624
NOTCH1.P46531.OID20311.v1	Cystitis	17	0.92	0.84	1.01	0.0909591	490	22490	0.745624
CHIT1.Q13231.OID20312.v1	Cystitis	1	0.95	0.75	1.19	0.634748	78	22490	0.737
CHIT1.Q13231.OID20312.v1	Cystitis	2	0.96	0.81	1.13	0.592493	150	22490	0.858445
CHIT1.Q13231.OID20312.v1	Cystitis	3	0.97	0.84	1.11	0.638327	223	22490	0.623436
CHIT1.Q13231.OID20312.v1	Cystitis	4	0.93	0.83	1.05	0.258284	280	22490	0.744369
CHIT1.Q13231.OID20312.v1	Cystitis	5	0.94	0.84	1.05	0.2817	314	22490	0.859445
CHIT1.Q13231.OID20312.v1	Cystitis	6	0.93	0.84	1.03	0.173625	363	22490	0.861
CHIT1.Q13231.OID20312.v1	Cystitis	7	0.96	0.87	1.07	0.486481	402	22490	0.330684
CHIT1.Q13231.OID20312.v1	Cystitis	8	0.96	0.87	1.06	0.399372	427	22490	0.493409
CHIT1.Q13231.OID20312.v1	Cystitis	9	0.97	0.88	1.06	0.480056	454	22490	0.250204
CHIT1.Q13231.OID20312.v1	Cystitis	10	0.97	0.89	1.07	0.56203	471	22490	0.207612
CHIT1.Q13231.OID20312.v1	Cystitis	11	0.98	0.89	1.07	0.663354	480	22490	0.161221
CHIT1.Q13231.OID20312.v1	Cystitis	12	0.98	0.89	1.07	0.652861	488	22490	0.152982
CHIT1.Q13231.OID20312.v1	Cystitis	13	0.98	0.89	1.07	0.646476	489	22490	0.154655
CHIT1.Q13231.OID20312.v1	Cystitis	14	0.98	0.9	1.08	0.72375	490	22490	0.108722
CHIT1.Q13231.OID20312.v1	Cystitis	15	0.98	0.9	1.08	0.72375	490	22490	0.108722
CHIT1.Q13231.OID20312.v1	Cystitis	16	0.98	0.9	1.08	0.72375	490	22490	0.108722
CHIT1.Q13231.OID20312.v1	Cystitis	17	0.98	0.9	1.08	0.72375	490	22490	0.108722
PDGFA.P04085.OID20313.v1	Cystitis	1	0.86	0.69	1.08	0.198825	78	22490	0.818191
PDGFA.P04085.OID20313.v1	Cystitis	2	0.92	0.78	1.08	0.309593	150	22490	0.391507
PDGFA.P04085.OID20313.v1	Cystitis	3	0.93	0.81	1.06	0.274398	223	22490	0.46116
PDGFA.P04085.OID20313.v1	Cystitis	4	0.93	0.82	1.04	0.195134	280	22490	0.44568
PDGFA.P04085.OID20313.v1	Cystitis	5	0.92	0.83	1.03	0.155539	314	22490	0.504466
PDGFA.P04085.OID20313.v1	Cystitis	6	0.94	0.84	1.04	0.209856	363	22490	0.313338
PDGFA.P04085.OID20313.v1	Cystitis	7	0.93	0.84	1.03	0.156622	402	22490	0.458917
PDGFA.P04085.OID20313.v1	Cystitis	8	0.92	0.84	1.01	0.0966601	427	22490	0.731326
PDGFA.P04085.OID20313.v1	Cystitis	9	0.93	0.84	1.02	0.108635	454	22490	0.598659
PDGFA.P04085.OID20313.v1	Cystitis	10	0.91	0.83	1	0.0528697	471	22490	0.993454
PDGFA.P04085.OID20313.v1	Cystitis	11	0.92	0.84	1	0.0620218	480	22490	0.884518
PDGFA.P04085.OID20313.v1	Cystitis	12	0.92	0.84	1	0.0539546	488	22490	0.944652
PDGFA.P04085.OID20313.v1	Cystitis	13	0.92	0.84	1	0.0577317	489	22490	0.887697
PDGFA.P04085.OID20313.v1	Cystitis	14	0.92	0.84	1	0.0570322	490	22490	0.894426
PDGFA.P04085.OID20313.v1	Cystitis	15	0.92	0.84	1	0.0570322	490	22490	0.894426
PDGFA.P04085.OID20313.v1	Cystitis	16	0.92	0.84	1	0.0570322	490	22490	0.894426
PDGFA.P04085.OID20313.v1	Cystitis	17	0.92	0.84	1	0.0570322	490	22490	0.894426
ACP5.P13686.OID20314.v1	Cystitis	1	1.02	0.81	1.29	0.860519	78	22490	0.940817
ACP5.P13686.OID20314.v1	Cystitis	2	0.99	0.83	1.17	0.874893	150	22490	0.643728
ACP5.P13686.OID20314.v1	Cystitis	3	0.98	0.85	1.13	0.796656	223	22490	0.984864
ACP5.P13686.OID20314.v1	Cystitis	4	1.01	0.89	1.15	0.84946	280	22490	0.285259
ACP5.P13686.OID20314.v1	Cystitis	5	1.01	0.9	1.14	0.88792	314	22490	0.205747
ACP5.P13686.OID20314.v1	Cystitis	6	1.06	0.95	1.18	0.306834	363	22490	0.0171268
ACP5.P13686.OID20314.v1	Cystitis	7	1.07	0.96	1.19	0.222137	402	22490	0.0223332
ACP5.P13686.OID20314.v1	Cystitis	8	1.07	0.96	1.18	0.21092	427	22490	0.0390177
ACP5.P13686.OID20314.v1	Cystitis	9	1.04	0.94	1.14	0.486055	454	22490	0.240322
ACP5.P13686.OID20314.v1	Cystitis	10	1.04	0.95	1.15	0.402585	471	22490	0.162849
ACP5.P13686.OID20314.v1	Cystitis	11	1.04	0.95	1.15	0.376946	480	22490	0.175059
ACP5.P13686.OID20314.v1	Cystitis	12	1.04	0.94	1.14	0.469453	488	22490	0.25075
ACP5.P13686.OID20314.v1	Cystitis	13	1.04	0.94	1.14	0.465996	489	22490	0.242503
ACP5.P13686.OID20314.v1	Cystitis	14	1.04	0.94	1.14	0.442907	490	22490	0.218678
ACP5.P13686.OID20314.v1	Cystitis	15	1.04	0.94	1.14	0.442907	490	22490	0.218678
ACP5.P13686.OID20314.v1	Cystitis	16	1.04	0.94	1.14	0.442907	490	22490	0.218678
ACP5.P13686.OID20314.v1	Cystitis	17	1.04	0.94	1.14	0.442907	490	22490	0.218678
ITGB2.P05107.OID20315.v1	Cystitis	1	1.01	0.8	1.27	0.930856	78	22490	0.424854
ITGB2.P05107.OID20315.v1	Cystitis	2	0.87	0.74	1.03	0.114233	150	22490	0.111547
ITGB2.P05107.OID20315.v1	Cystitis	3	0.9	0.78	1.03	0.127239	223	22490	0.60085
ITGB2.P05107.OID20315.v1	Cystitis	4	0.91	0.8	1.02	0.116403	280	22490	0.829015
ITGB2.P05107.OID20315.v1	Cystitis	5	0.89	0.79	1	0.0504308	314	22490	0.893163
ITGB2.P05107.OID20315.v1	Cystitis	6	0.88	0.79	0.98	0.0211016	363	22490	0.741439
ITGB2.P05107.OID20315.v1	Cystitis	7	0.89	0.8	0.98	0.0211124	402	22490	0.849838
ITGB2.P05107.OID20315.v1	Cystitis	8	0.89	0.81	0.98	0.0217361	427	22490	0.873639
ITGB2.P05107.OID20315.v1	Cystitis	9	0.89	0.81	0.98	0.0195092	454	22490	0.984404
ITGB2.P05107.OID20315.v1	Cystitis	10	0.9	0.81	0.98	0.0219099	471	22490	0.771535
ITGB2.P05107.OID20315.v1	Cystitis	11	0.88	0.8	0.97	0.00687257	480	22490	0.722812
ITGB2.P05107.OID20315.v1	Cystitis	12	0.88	0.8	0.96	0.00571838	488	22490	0.748139
ITGB2.P05107.OID20315.v1	Cystitis	13	0.88	0.8	0.97	0.00671456	489	22490	0.787309
ITGB2.P05107.OID20315.v1	Cystitis	14	0.88	0.8	0.97	0.007136	490	22490	0.822684
ITGB2.P05107.OID20315.v1	Cystitis	15	0.88	0.8	0.97	0.007136	490	22490	0.822684
ITGB2.P05107.OID20315.v1	Cystitis	16	0.88	0.8	0.97	0.007136	490	22490	0.822684
ITGB2.P05107.OID20315.v1	Cystitis	17	0.88	0.8	0.97	0.007136	490	22490	0.822684
FAS.P25445.OID20316.v1	Cystitis	1	1.06	0.82	1.37	0.642899	78	22490	0.467466
FAS.P25445.OID20316.v1	Cystitis	2	0.99	0.83	1.19	0.936899	150	22490	0.800338
FAS.P25445.OID20316.v1	Cystitis	3	0.99	0.85	1.15	0.881176	223	22490	0.997065
FAS.P25445.OID20316.v1	Cystitis	4	1.03	0.9	1.17	0.699778	280	22490	0.215017
FAS.P25445.OID20316.v1	Cystitis	5	1.03	0.9	1.17	0.686989	314	22490	0.113142
FAS.P25445.OID20316.v1	Cystitis	6	1.02	0.9	1.14	0.785129	363	22490	0.233895
FAS.P25445.OID20316.v1	Cystitis	7	1.04	0.93	1.16	0.487404	402	22490	0.104078
FAS.P25445.OID20316.v1	Cystitis	8	1.03	0.93	1.15	0.565044	427	22490	0.214133
FAS.P25445.OID20316.v1	Cystitis	9	1.02	0.92	1.14	0.649365	454	22490	0.181693
FAS.P25445.OID20316.v1	Cystitis	10	1.04	0.94	1.16	0.434804	471	22490	0.0695769
FAS.P25445.OID20316.v1	Cystitis	11	1.04	0.94	1.15	0.441594	480	22490	0.0995838
FAS.P25445.OID20316.v1	Cystitis	12	1.04	0.94	1.15	0.454795	488	22490	0.0889667
FAS.P25445.OID20316.v1	Cystitis	13	1.04	0.94	1.15	0.425639	489	22490	0.077066
FAS.P25445.OID20316.v1	Cystitis	14	1.04	0.94	1.15	0.441377	490	22490	0.0838136
FAS.P25445.OID20316.v1	Cystitis	15	1.04	0.94	1.15	0.441377	490	22490	0.0838136
FAS.P25445.OID20316.v1	Cystitis	16	1.04	0.94	1.15	0.441377	490	22490	0.0838136
FAS.P25445.OID20316.v1	Cystitis	17	1.04	0.94	1.15	0.441377	490	22490	0.0838136
PLXNB2.O15031.OID20317.v1	Cystitis	1	1.12	0.89	1.42	0.326429	78	22490	0.17612
PLXNB2.O15031.OID20317.v1	Cystitis	2	1.08	0.91	1.28	0.364066	150	22490	0.529866
PLXNB2.O15031.OID20317.v1	Cystitis	3	1.09	0.95	1.26	0.20103	223	22490	0.608204
PLXNB2.O15031.OID20317.v1	Cystitis	4	1.09	0.97	1.24	0.154441	280	22490	0.960126
PLXNB2.O15031.OID20317.v1	Cystitis	5	1.09	0.97	1.23	0.138394	314	22490	0.711227
PLXNB2.O15031.OID20317.v1	Cystitis	6	1.06	0.95	1.19	0.271286	363	22490	0.707185
PLXNB2.O15031.OID20317.v1	Cystitis	7	1.07	0.96	1.18	0.220222	402	22490	0.800181
PLXNB2.O15031.OID20317.v1	Cystitis	8	1.05	0.95	1.17	0.304633	427	22490	0.532208
PLXNB2.O15031.OID20317.v1	Cystitis	9	1.03	0.93	1.13	0.60241	454	22490	0.220605
PLXNB2.O15031.OID20317.v1	Cystitis	10	1.02	0.93	1.13	0.616414	471	22490	0.265592
PLXNB2.O15031.OID20317.v1	Cystitis	11	1.02	0.93	1.12	0.661727	480	22490	0.21759
PLXNB2.O15031.OID20317.v1	Cystitis	12	1.02	0.93	1.12	0.73545	488	22490	0.204834
PLXNB2.O15031.OID20317.v1	Cystitis	13	1.02	0.93	1.12	0.672485	489	22490	0.258181
PLXNB2.O15031.OID20317.v1	Cystitis	14	1.02	0.93	1.12	0.672575	490	22490	0.26175
PLXNB2.O15031.OID20317.v1	Cystitis	15	1.02	0.93	1.12	0.672575	490	22490	0.26175
PLXNB2.O15031.OID20317.v1	Cystitis	16	1.02	0.93	1.12	0.672575	490	22490	0.26175
PLXNB2.O15031.OID20317.v1	Cystitis	17	1.02	0.93	1.12	0.672575	490	22490	0.26175
GAS6.Q14393.OID20318.v1	Cystitis	1	1.08	0.86	1.35	0.520053	78	22490	0.25566
GAS6.Q14393.OID20318.v1	Cystitis	2	1.06	0.9	1.25	0.456258	150	22490	0.340996
GAS6.Q14393.OID20318.v1	Cystitis	3	1.06	0.93	1.21	0.408867	223	22490	0.962402
GAS6.Q14393.OID20318.v1	Cystitis	4	1.08	0.96	1.22	0.198854	280	22490	0.58881
GAS6.Q14393.OID20318.v1	Cystitis	5	1.06	0.95	1.18	0.317912	314	22490	0.962063
GAS6.Q14393.OID20318.v1	Cystitis	6	1.06	0.96	1.18	0.265862	363	22490	0.852673
GAS6.Q14393.OID20318.v1	Cystitis	7	1.09	0.99	1.2	0.0929232	402	22490	0.34273
GAS6.Q14393.OID20318.v1	Cystitis	8	1.07	0.97	1.17	0.190906	427	22490	0.894637
GAS6.Q14393.OID20318.v1	Cystitis	9	1.04	0.95	1.14	0.383942	454	22490	0.538458
GAS6.Q14393.OID20318.v1	Cystitis	10	1.05	0.95	1.15	0.343916	471	22490	0.657926
GAS6.Q14393.OID20318.v1	Cystitis	11	1.03	0.94	1.13	0.466326	480	22490	0.401537
GAS6.Q14393.OID20318.v1	Cystitis	12	1.04	0.95	1.14	0.374624	488	22490	0.600171
GAS6.Q14393.OID20318.v1	Cystitis	13	1.04	0.95	1.14	0.364077	489	22490	0.626927
GAS6.Q14393.OID20318.v1	Cystitis	14	1.04	0.95	1.14	0.380268	490	22490	0.592987
GAS6.Q14393.OID20318.v1	Cystitis	15	1.04	0.95	1.14	0.380268	490	22490	0.592987
GAS6.Q14393.OID20318.v1	Cystitis	16	1.04	0.95	1.14	0.380268	490	22490	0.592987
GAS6.Q14393.OID20318.v1	Cystitis	17	1.04	0.95	1.14	0.380268	490	22490	0.592987
EGFR.P00533.OID20319.v1	Cystitis	1	1	0.8	1.25	0.99593	78	22490	0.154542
EGFR.P00533.OID20319.v1	Cystitis	2	0.96	0.82	1.13	0.641352	150	22490	0.95265
EGFR.P00533.OID20319.v1	Cystitis	3	0.94	0.83	1.08	0.382802	223	22490	0.730385
EGFR.P00533.OID20319.v1	Cystitis	4	0.94	0.83	1.06	0.299373	280	22490	0.603815
EGFR.P00533.OID20319.v1	Cystitis	5	0.93	0.84	1.05	0.236583	314	22490	0.576306
EGFR.P00533.OID20319.v1	Cystitis	6	0.93	0.84	1.03	0.153136	363	22490	0.572741
EGFR.P00533.OID20319.v1	Cystitis	7	0.92	0.83	1.01	0.0896125	402	22490	0.40624
EGFR.P00533.OID20319.v1	Cystitis	8	0.91	0.83	1	0.0542435	427	22490	0.27179
EGFR.P00533.OID20319.v1	Cystitis	9	0.91	0.83	0.99	0.0388076	454	22490	0.21138
EGFR.P00533.OID20319.v1	Cystitis	10	0.91	0.83	1	0.0389358	471	22490	0.283755
EGFR.P00533.OID20319.v1	Cystitis	11	0.9	0.82	0.98	0.0219093	480	22490	0.162711
EGFR.P00533.OID20319.v1	Cystitis	12	0.9	0.82	0.98	0.017038	488	22490	0.125425
EGFR.P00533.OID20319.v1	Cystitis	13	0.9	0.82	0.98	0.0154644	489	22490	0.111835
EGFR.P00533.OID20319.v1	Cystitis	14	0.89	0.82	0.98	0.015024	490	22490	0.107627
EGFR.P00533.OID20319.v1	Cystitis	15	0.89	0.82	0.98	0.015024	490	22490	0.107627
EGFR.P00533.OID20319.v1	Cystitis	16	0.89	0.82	0.98	0.015024	490	22490	0.107627
EGFR.P00533.OID20319.v1	Cystitis	17	0.89	0.82	0.98	0.015024	490	22490	0.107627
QPCT.Q16769.OID20320.v1	Cystitis	1	1.12	0.89	1.41	0.328563	78	22490	0.658214
QPCT.Q16769.OID20320.v1	Cystitis	2	1.05	0.89	1.24	0.593063	150	22490	0.915662
QPCT.Q16769.OID20320.v1	Cystitis	3	1.13	0.99	1.3	0.0706771	223	22490	0.184528
QPCT.Q16769.OID20320.v1	Cystitis	4	1.14	1.01	1.29	0.0344979	280	22490	0.177076
QPCT.Q16769.OID20320.v1	Cystitis	5	1.13	1	1.26	0.0436887	314	22490	0.311917
QPCT.Q16769.OID20320.v1	Cystitis	6	1.13	1.01	1.26	0.0272806	363	22490	0.414697
QPCT.Q16769.OID20320.v1	Cystitis	7	1.13	1.02	1.25	0.0199323	402	22490	0.505369
QPCT.Q16769.OID20320.v1	Cystitis	8	1.12	1.02	1.24	0.0240113	427	22490	0.712937
QPCT.Q16769.OID20320.v1	Cystitis	9	1.12	1.01	1.23	0.023674	454	22490	0.713561
QPCT.Q16769.OID20320.v1	Cystitis	10	1.11	1.01	1.22	0.0317835	471	22490	0.836831
QPCT.Q16769.OID20320.v1	Cystitis	11	1.1	1	1.21	0.0452526	480	22490	0.955268
QPCT.Q16769.OID20320.v1	Cystitis	12	1.09	1	1.2	0.0549663	488	22490	0.859092
QPCT.Q16769.OID20320.v1	Cystitis	13	1.09	1	1.2	0.0555605	489	22490	0.839082
QPCT.Q16769.OID20320.v1	Cystitis	14	1.09	1	1.2	0.0583548	490	22490	0.820001
QPCT.Q16769.OID20320.v1	Cystitis	15	1.09	1	1.2	0.0583548	490	22490	0.820001
QPCT.Q16769.OID20320.v1	Cystitis	16	1.09	1	1.2	0.0583548	490	22490	0.820001
QPCT.Q16769.OID20320.v1	Cystitis	17	1.09	1	1.2	0.0583548	490	22490	0.820001
RNASET2.O00584.OID20321.v1	Cystitis	1	0.99	0.79	1.25	0.955283	78	22490	0.585495
RNASET2.O00584.OID20321.v1	Cystitis	2	0.95	0.8	1.12	0.524063	150	22490	0.910011
RNASET2.O00584.OID20321.v1	Cystitis	3	1	0.87	1.15	0.960575	223	22490	0.291759
RNASET2.O00584.OID20321.v1	Cystitis	4	0.96	0.85	1.09	0.564481	280	22490	0.727016
RNASET2.O00584.OID20321.v1	Cystitis	5	0.99	0.88	1.11	0.831565	314	22490	0.245958
RNASET2.O00584.OID20321.v1	Cystitis	6	0.98	0.88	1.1	0.766824	363	22490	0.380287
RNASET2.O00584.OID20321.v1	Cystitis	7	1.04	0.94	1.15	0.487956	402	22490	0.0204094
RNASET2.O00584.OID20321.v1	Cystitis	8	1.03	0.93	1.14	0.567122	427	22490	0.0577389
RNASET2.O00584.OID20321.v1	Cystitis	9	1.02	0.92	1.12	0.726691	454	22490	0.122622
RNASET2.O00584.OID20321.v1	Cystitis	10	1.03	0.93	1.13	0.602171	471	22490	0.0673998
RNASET2.O00584.OID20321.v1	Cystitis	11	1.02	0.92	1.12	0.744813	480	22490	0.15571
RNASET2.O00584.OID20321.v1	Cystitis	12	1.01	0.92	1.11	0.835382	488	22490	0.203868
RNASET2.O00584.OID20321.v1	Cystitis	13	1.02	0.92	1.11	0.753251	489	22490	0.149765
RNASET2.O00584.OID20321.v1	Cystitis	14	1.02	0.93	1.11	0.747054	490	22490	0.14338
RNASET2.O00584.OID20321.v1	Cystitis	15	1.02	0.93	1.11	0.747054	490	22490	0.14338
RNASET2.O00584.OID20321.v1	Cystitis	16	1.02	0.93	1.11	0.747054	490	22490	0.14338
RNASET2.O00584.OID20321.v1	Cystitis	17	1.02	0.93	1.11	0.747054	490	22490	0.14338
SPP1.P10451.OID20322.v1	Cystitis	1	1.21	0.95	1.54	0.113246	78	22490	0.934117
SPP1.P10451.OID20322.v1	Cystitis	2	1.09	0.92	1.29	0.334296	150	22490	0.49998
SPP1.P10451.OID20322.v1	Cystitis	3	1.06	0.92	1.22	0.394098	223	22490	0.73452
SPP1.P10451.OID20322.v1	Cystitis	4	1.05	0.93	1.19	0.445816	280	22490	0.816099
SPP1.P10451.OID20322.v1	Cystitis	5	1.03	0.92	1.16	0.588851	314	22490	0.736381
SPP1.P10451.OID20322.v1	Cystitis	6	1.04	0.93	1.16	0.452368	363	22490	0.858326
SPP1.P10451.OID20322.v1	Cystitis	7	1.09	0.98	1.21	0.123509	402	22490	0.224482
SPP1.P10451.OID20322.v1	Cystitis	8	1.08	0.98	1.2	0.117871	427	22490	0.262044
SPP1.P10451.OID20322.v1	Cystitis	9	1.06	0.96	1.17	0.264688	454	22490	0.603419
SPP1.P10451.OID20322.v1	Cystitis	10	1.05	0.96	1.16	0.285901	471	22490	0.76741
SPP1.P10451.OID20322.v1	Cystitis	11	1.05	0.95	1.15	0.362268	480	22490	0.949277
SPP1.P10451.OID20322.v1	Cystitis	12	1.04	0.95	1.15	0.38347	488	22490	0.966444
SPP1.P10451.OID20322.v1	Cystitis	13	1.05	0.95	1.15	0.362686	489	22490	0.990292
SPP1.P10451.OID20322.v1	Cystitis	14	1.05	0.95	1.15	0.357282	490	22490	0.967797
SPP1.P10451.OID20322.v1	Cystitis	15	1.05	0.95	1.15	0.357282	490	22490	0.967797
SPP1.P10451.OID20322.v1	Cystitis	16	1.05	0.95	1.15	0.357282	490	22490	0.967797
SPP1.P10451.OID20322.v1	Cystitis	17	1.05	0.95	1.15	0.357282	490	22490	0.967797
LILRB1.Q8NHL6.OID20323.v1	Cystitis	1	1.28	1.01	1.62	0.0402654	78	22490	0.20523
LILRB1.Q8NHL6.OID20323.v1	Cystitis	2	1.08	0.91	1.28	0.367824	150	22490	0.0933279
LILRB1.Q8NHL6.OID20323.v1	Cystitis	3	1.08	0.94	1.24	0.263325	223	22490	0.19152
LILRB1.Q8NHL6.OID20323.v1	Cystitis	4	1.1	0.97	1.24	0.145123	280	22490	0.742751
LILRB1.Q8NHL6.OID20323.v1	Cystitis	5	1.08	0.96	1.21	0.204916	314	22490	0.610976
LILRB1.Q8NHL6.OID20323.v1	Cystitis	6	1.07	0.96	1.19	0.222066	363	22490	0.501606
LILRB1.Q8NHL6.OID20323.v1	Cystitis	7	1.07	0.96	1.18	0.212963	402	22490	0.500159
LILRB1.Q8NHL6.OID20323.v1	Cystitis	8	1.07	0.97	1.18	0.170193	427	22490	0.594531
LILRB1.Q8NHL6.OID20323.v1	Cystitis	9	1.06	0.96	1.16	0.265639	454	22490	0.438314
LILRB1.Q8NHL6.OID20323.v1	Cystitis	10	1.06	0.97	1.17	0.197646	471	22490	0.733179
LILRB1.Q8NHL6.OID20323.v1	Cystitis	11	1.06	0.96	1.16	0.263823	480	22490	0.524714
LILRB1.Q8NHL6.OID20323.v1	Cystitis	12	1.05	0.96	1.15	0.296339	488	22490	0.515995
LILRB1.Q8NHL6.OID20323.v1	Cystitis	13	1.05	0.96	1.16	0.282715	489	22490	0.532651
LILRB1.Q8NHL6.OID20323.v1	Cystitis	14	1.05	0.96	1.16	0.266572	490	22490	0.584748
LILRB1.Q8NHL6.OID20323.v1	Cystitis	15	1.05	0.96	1.16	0.266572	490	22490	0.584748
LILRB1.Q8NHL6.OID20323.v1	Cystitis	16	1.05	0.96	1.16	0.266572	490	22490	0.584748
LILRB1.Q8NHL6.OID20323.v1	Cystitis	17	1.05	0.96	1.16	0.266572	490	22490	0.584748
LILRB5.O75023.OID20324.v1	Cystitis	1	0.76	0.61	0.95	0.018055	78	22490	0.517356
LILRB5.O75023.OID20324.v1	Cystitis	2	0.88	0.75	1.04	0.134019	150	22490	0.29077
LILRB5.O75023.OID20324.v1	Cystitis	3	0.91	0.8	1.04	0.177881	223	22490	0.3675
LILRB5.O75023.OID20324.v1	Cystitis	4	0.93	0.82	1.04	0.211517	280	22490	0.235855
LILRB5.O75023.OID20324.v1	Cystitis	5	0.93	0.83	1.04	0.195019	314	22490	0.226533
LILRB5.O75023.OID20324.v1	Cystitis	6	0.93	0.84	1.03	0.176086	363	22490	0.311799
LILRB5.O75023.OID20324.v1	Cystitis	7	0.96	0.87	1.06	0.408443	402	22490	0.0696798
LILRB5.O75023.OID20324.v1	Cystitis	8	0.94	0.85	1.03	0.179291	427	22490	0.418598
LILRB5.O75023.OID20324.v1	Cystitis	9	0.95	0.86	1.04	0.242703	454	22490	0.242681
LILRB5.O75023.OID20324.v1	Cystitis	10	0.95	0.87	1.04	0.276466	471	22490	0.18078
LILRB5.O75023.OID20324.v1	Cystitis	11	0.95	0.87	1.04	0.244527	480	22490	0.233084
LILRB5.O75023.OID20324.v1	Cystitis	12	0.95	0.87	1.03	0.224592	488	22490	0.261573
LILRB5.O75023.OID20324.v1	Cystitis	13	0.95	0.87	1.03	0.223547	489	22490	0.266033
LILRB5.O75023.OID20324.v1	Cystitis	14	0.95	0.87	1.04	0.238201	490	22490	0.238414
LILRB5.O75023.OID20324.v1	Cystitis	15	0.95	0.87	1.04	0.238201	490	22490	0.238414
LILRB5.O75023.OID20324.v1	Cystitis	16	0.95	0.87	1.04	0.238201	490	22490	0.238414
LILRB5.O75023.OID20324.v1	Cystitis	17	0.95	0.87	1.04	0.238201	490	22490	0.238414
IGFBP2.P18065.OID20325.v1	Cystitis	1	0.9	0.7	1.16	0.405058	78	22490	0.724848
IGFBP2.P18065.OID20325.v1	Cystitis	2	0.96	0.8	1.15	0.646894	150	22490	0.862753
IGFBP2.P18065.OID20325.v1	Cystitis	3	0.96	0.83	1.12	0.625443	223	22490	0.911033
IGFBP2.P18065.OID20325.v1	Cystitis	4	1	0.87	1.14	0.967589	280	22490	0.631729
IGFBP2.P18065.OID20325.v1	Cystitis	5	1.01	0.89	1.15	0.838432	314	22490	0.582657
IGFBP2.P18065.OID20325.v1	Cystitis	6	1.01	0.9	1.13	0.884669	363	22490	0.572648
IGFBP2.P18065.OID20325.v1	Cystitis	7	1.02	0.91	1.14	0.719048	402	22490	0.463299
IGFBP2.P18065.OID20325.v1	Cystitis	8	1.03	0.92	1.15	0.599781	427	22490	0.321367
IGFBP2.P18065.OID20325.v1	Cystitis	9	1.02	0.92	1.13	0.76369	454	22490	0.497746
IGFBP2.P18065.OID20325.v1	Cystitis	10	1.03	0.93	1.14	0.579527	471	22490	0.49575
IGFBP2.P18065.OID20325.v1	Cystitis	11	1.03	0.93	1.14	0.540019	480	22490	0.507394
IGFBP2.P18065.OID20325.v1	Cystitis	12	1.04	0.94	1.14	0.501054	488	22490	0.442438
IGFBP2.P18065.OID20325.v1	Cystitis	13	1.04	0.94	1.15	0.476996	489	22490	0.400397
IGFBP2.P18065.OID20325.v1	Cystitis	14	1.04	0.94	1.15	0.494463	490	22490	0.422187
IGFBP2.P18065.OID20325.v1	Cystitis	15	1.04	0.94	1.15	0.494463	490	22490	0.422187
IGFBP2.P18065.OID20325.v1	Cystitis	16	1.04	0.94	1.15	0.494463	490	22490	0.422187
IGFBP2.P18065.OID20325.v1	Cystitis	17	1.04	0.94	1.15	0.494463	490	22490	0.422187
PI3.P19957.OID20326.v1	Cystitis	1	1.07	0.85	1.34	0.574429	78	22490	0.111361
PI3.P19957.OID20326.v1	Cystitis	2	1.1	0.93	1.3	0.260357	150	22490	0.103332
PI3.P19957.OID20326.v1	Cystitis	3	1.06	0.93	1.21	0.403039	223	22490	0.97451
PI3.P19957.OID20326.v1	Cystitis	4	1.05	0.93	1.19	0.391871	280	22490	0.885022
PI3.P19957.OID20326.v1	Cystitis	5	1.04	0.93	1.17	0.500719	314	22490	0.967547
PI3.P19957.OID20326.v1	Cystitis	6	1.05	0.94	1.17	0.370178	363	22490	0.896221
PI3.P19957.OID20326.v1	Cystitis	7	1.05	0.95	1.17	0.300756	402	22490	0.785124
PI3.P19957.OID20326.v1	Cystitis	8	1.05	0.95	1.16	0.326994	427	22490	0.939371
PI3.P19957.OID20326.v1	Cystitis	9	1.04	0.95	1.15	0.404991	454	22490	0.857366
PI3.P19957.OID20326.v1	Cystitis	10	1.02	0.93	1.12	0.634613	471	22490	0.523378
PI3.P19957.OID20326.v1	Cystitis	11	1.03	0.93	1.12	0.599591	480	22490	0.60595
PI3.P19957.OID20326.v1	Cystitis	12	1.03	0.94	1.13	0.502991	488	22490	0.814061
PI3.P19957.OID20326.v1	Cystitis	13	1.03	0.94	1.13	0.500428	489	22490	0.830604
PI3.P19957.OID20326.v1	Cystitis	14	1.03	0.94	1.13	0.535054	490	22490	0.761366
PI3.P19957.OID20326.v1	Cystitis	15	1.03	0.94	1.13	0.535054	490	22490	0.761366
PI3.P19957.OID20326.v1	Cystitis	16	1.03	0.94	1.13	0.535054	490	22490	0.761366
PI3.P19957.OID20326.v1	Cystitis	17	1.03	0.94	1.13	0.535054	490	22490	0.761366
RETN.Q9HD89.OID20327.v1	Cystitis	1	1.24	0.98	1.56	0.0685168	78	22490	0.0266033
RETN.Q9HD89.OID20327.v1	Cystitis	2	1.1	0.93	1.3	0.262107	150	22490	0.13269
RETN.Q9HD89.OID20327.v1	Cystitis	3	1.1	0.96	1.26	0.191801	223	22490	0.440497
RETN.Q9HD89.OID20327.v1	Cystitis	4	1.08	0.95	1.22	0.228155	280	22490	0.498874
RETN.Q9HD89.OID20327.v1	Cystitis	5	1.07	0.96	1.2	0.231174	314	22490	0.61521
RETN.Q9HD89.OID20327.v1	Cystitis	6	1.09	0.98	1.21	0.122042	363	22490	0.922504
RETN.Q9HD89.OID20327.v1	Cystitis	7	1.09	0.99	1.21	0.0856091	402	22490	0.9635
RETN.Q9HD89.OID20327.v1	Cystitis	8	1.08	0.98	1.2	0.110114	427	22490	0.80271
RETN.Q9HD89.OID20327.v1	Cystitis	9	1.08	0.98	1.19	0.102326	454	22490	0.892282
RETN.Q9HD89.OID20327.v1	Cystitis	10	1.07	0.98	1.18	0.148938	471	22490	0.706812
RETN.Q9HD89.OID20327.v1	Cystitis	11	1.08	0.98	1.18	0.111235	480	22490	0.91115
RETN.Q9HD89.OID20327.v1	Cystitis	12	1.07	0.98	1.18	0.134608	488	22490	0.801236
RETN.Q9HD89.OID20327.v1	Cystitis	13	1.08	0.98	1.18	0.110903	489	22490	0.924752
RETN.Q9HD89.OID20327.v1	Cystitis	14	1.08	0.98	1.18	0.114767	490	22490	0.908608
RETN.Q9HD89.OID20327.v1	Cystitis	15	1.08	0.98	1.18	0.114767	490	22490	0.908608
RETN.Q9HD89.OID20327.v1	Cystitis	16	1.08	0.98	1.18	0.114767	490	22490	0.908608
RETN.Q9HD89.OID20327.v1	Cystitis	17	1.08	0.98	1.18	0.114767	490	22490	0.908608
CCL15.Q16663.OID20328.v1	Cystitis	1	1	0.8	1.26	0.98012	78	22490	0.998036
CCL15.Q16663.OID20328.v1	Cystitis	2	1.1	0.93	1.3	0.260771	150	22490	0.269021
CCL15.Q16663.OID20328.v1	Cystitis	3	1.08	0.95	1.24	0.247922	223	22490	0.694401
CCL15.Q16663.OID20328.v1	Cystitis	4	1.09	0.96	1.23	0.172655	280	22490	0.470309
CCL15.Q16663.OID20328.v1	Cystitis	5	1.06	0.94	1.19	0.353281	314	22490	0.974186
CCL15.Q16663.OID20328.v1	Cystitis	6	1.04	0.93	1.15	0.524658	363	22490	0.656449
CCL15.Q16663.OID20328.v1	Cystitis	7	1.05	0.95	1.16	0.351578	402	22490	0.958578
CCL15.Q16663.OID20328.v1	Cystitis	8	1.05	0.95	1.16	0.300845	427	22490	0.860183
CCL15.Q16663.OID20328.v1	Cystitis	9	1.05	0.95	1.15	0.347026	454	22490	0.859127
CCL15.Q16663.OID20328.v1	Cystitis	10	1.04	0.95	1.15	0.392365	471	22490	0.973966
CCL15.Q16663.OID20328.v1	Cystitis	11	1.05	0.95	1.15	0.325115	480	22490	0.847106
CCL15.Q16663.OID20328.v1	Cystitis	12	1.05	0.95	1.15	0.339914	488	22490	0.806395
CCL15.Q16663.OID20328.v1	Cystitis	13	1.05	0.95	1.15	0.326098	489	22490	0.773952
CCL15.Q16663.OID20328.v1	Cystitis	14	1.05	0.96	1.15	0.308119	490	22490	0.71742
CCL15.Q16663.OID20328.v1	Cystitis	15	1.05	0.96	1.15	0.308119	490	22490	0.71742
CCL15.Q16663.OID20328.v1	Cystitis	16	1.05	0.96	1.15	0.308119	490	22490	0.71742
CCL15.Q16663.OID20328.v1	Cystitis	17	1.05	0.96	1.15	0.308119	490	22490	0.71742
PRTN3.P24158.OID20329.v1	Cystitis	1	1.45	1.16	1.82	0.00128923	78	22490	0.0437714
PRTN3.P24158.OID20329.v1	Cystitis	2	1.22	1.03	1.44	0.0182727	150	22490	0.0100493
PRTN3.P24158.OID20329.v1	Cystitis	3	1.15	1	1.31	0.0479266	223	22490	0.0125885
PRTN3.P24158.OID20329.v1	Cystitis	4	1.15	1.02	1.29	0.0266476	280	22490	0.0941742
PRTN3.P24158.OID20329.v1	Cystitis	5	1.12	1	1.26	0.0442649	314	22490	0.0789994
PRTN3.P24158.OID20329.v1	Cystitis	6	1.13	1.02	1.26	0.0202539	363	22490	0.244658
PRTN3.P24158.OID20329.v1	Cystitis	7	1.14	1.03	1.26	0.00887871	402	22490	0.461877
PRTN3.P24158.OID20329.v1	Cystitis	8	1.13	1.02	1.24	0.0169377	427	22490	0.230671
PRTN3.P24158.OID20329.v1	Cystitis	9	1.12	1.02	1.23	0.0170147	454	22490	0.257608
PRTN3.P24158.OID20329.v1	Cystitis	10	1.11	1.01	1.22	0.0288406	471	22490	0.171406
PRTN3.P24158.OID20329.v1	Cystitis	11	1.1	1.01	1.21	0.0353376	480	22490	0.139762
PRTN3.P24158.OID20329.v1	Cystitis	12	1.1	1.01	1.21	0.0332783	488	22490	0.164168
PRTN3.P24158.OID20329.v1	Cystitis	13	1.11	1.01	1.21	0.0299425	489	22490	0.186338
PRTN3.P24158.OID20329.v1	Cystitis	14	1.11	1.01	1.21	0.0272803	490	22490	0.211866
PRTN3.P24158.OID20329.v1	Cystitis	15	1.11	1.01	1.21	0.0272803	490	22490	0.211866
PRTN3.P24158.OID20329.v1	Cystitis	16	1.11	1.01	1.21	0.0272803	490	22490	0.211866
PRTN3.P24158.OID20329.v1	Cystitis	17	1.11	1.01	1.21	0.0272803	490	22490	0.211866
FAP.Q12884.OID20330.v1	Cystitis	1	0.97	0.77	1.22	0.791751	78	22490	0.130098
FAP.Q12884.OID20330.v1	Cystitis	2	0.93	0.79	1.1	0.406129	150	22490	0.908963
FAP.Q12884.OID20330.v1	Cystitis	3	0.94	0.82	1.08	0.361132	223	22490	0.895984
FAP.Q12884.OID20330.v1	Cystitis	4	0.97	0.86	1.1	0.623328	280	22490	0.475559
FAP.Q12884.OID20330.v1	Cystitis	5	0.94	0.84	1.06	0.324987	314	22490	0.999304
FAP.Q12884.OID20330.v1	Cystitis	6	0.95	0.86	1.06	0.378266	363	22490	0.727492
FAP.Q12884.OID20330.v1	Cystitis	7	0.94	0.85	1.04	0.20583	402	22490	0.771563
FAP.Q12884.OID20330.v1	Cystitis	8	0.94	0.85	1.04	0.211922	427	22490	0.773977
FAP.Q12884.OID20330.v1	Cystitis	9	0.92	0.84	1.02	0.103814	454	22490	0.469137
FAP.Q12884.OID20330.v1	Cystitis	10	0.91	0.83	1	0.0600605	471	22490	0.309323
FAP.Q12884.OID20330.v1	Cystitis	11	0.9	0.82	0.99	0.0244553	480	22490	0.109309
FAP.Q12884.OID20330.v1	Cystitis	12	0.89	0.81	0.98	0.0131138	488	22490	0.0606553
FAP.Q12884.OID20330.v1	Cystitis	13	0.89	0.81	0.97	0.0102863	489	22490	0.0417869
FAP.Q12884.OID20330.v1	Cystitis	14	0.89	0.81	0.97	0.0111238	490	22490	0.0477316
FAP.Q12884.OID20330.v1	Cystitis	15	0.89	0.81	0.97	0.0111238	490	22490	0.0477316
FAP.Q12884.OID20330.v1	Cystitis	16	0.89	0.81	0.97	0.0111238	490	22490	0.0477316
FAP.Q12884.OID20330.v1	Cystitis	17	0.89	0.81	0.97	0.0111238	490	22490	0.0477316
PPIB.P23284.OID20331.v1	Cystitis	1	0.79	0.63	0.98	0.0340699	78	22490	0.823172
PPIB.P23284.OID20331.v1	Cystitis	2	0.91	0.77	1.06	0.225928	150	22490	0.0907547
PPIB.P23284.OID20331.v1	Cystitis	3	0.97	0.85	1.1	0.602907	223	22490	0.0315581
PPIB.P23284.OID20331.v1	Cystitis	4	0.94	0.84	1.06	0.316605	280	22490	0.221752
PPIB.P23284.OID20331.v1	Cystitis	5	0.93	0.83	1.04	0.228863	314	22490	0.384148
PPIB.P23284.OID20331.v1	Cystitis	6	0.95	0.86	1.06	0.35175	363	22490	0.20896
PPIB.P23284.OID20331.v1	Cystitis	7	0.93	0.84	1.03	0.15631	402	22490	0.698267
PPIB.P23284.OID20331.v1	Cystitis	8	0.93	0.85	1.02	0.142508	427	22490	0.739984
PPIB.P23284.OID20331.v1	Cystitis	9	0.93	0.84	1.02	0.101102	454	22490	0.907503
PPIB.P23284.OID20331.v1	Cystitis	10	0.91	0.83	1	0.0467162	471	22490	0.697165
PPIB.P23284.OID20331.v1	Cystitis	11	0.91	0.84	1	0.0520284	480	22490	0.797577
PPIB.P23284.OID20331.v1	Cystitis	12	0.91	0.83	1	0.0392837	488	22490	0.687785
PPIB.P23284.OID20331.v1	Cystitis	13	0.91	0.83	1	0.0467325	489	22490	0.79019
PPIB.P23284.OID20331.v1	Cystitis	14	0.91	0.84	1	0.0492106	490	22490	0.823259
PPIB.P23284.OID20331.v1	Cystitis	15	0.91	0.84	1	0.0492106	490	22490	0.823259
PPIB.P23284.OID20331.v1	Cystitis	16	0.91	0.84	1	0.0492106	490	22490	0.823259
PPIB.P23284.OID20331.v1	Cystitis	17	0.91	0.84	1	0.0492106	490	22490	0.823259
COL18A1.P39060.OID20332.v1	Cystitis	1	1.03	0.8	1.31	0.842907	78	22490	0.948578
COL18A1.P39060.OID20332.v1	Cystitis	2	1.09	0.91	1.3	0.337834	150	22490	0.121224
COL18A1.P39060.OID20332.v1	Cystitis	3	1.15	0.99	1.33	0.0698364	223	22490	0.173772
COL18A1.P39060.OID20332.v1	Cystitis	4	1.12	0.98	1.28	0.0895354	280	22490	0.263743
COL18A1.P39060.OID20332.v1	Cystitis	5	1.12	0.99	1.27	0.06963	314	22490	0.138949
COL18A1.P39060.OID20332.v1	Cystitis	6	1.13	1	1.26	0.0432003	363	22490	0.166861
COL18A1.P39060.OID20332.v1	Cystitis	7	1.13	1.01	1.26	0.0287984	402	22490	0.177701
COL18A1.P39060.OID20332.v1	Cystitis	8	1.12	1.01	1.24	0.0392527	427	22490	0.351188
COL18A1.P39060.OID20332.v1	Cystitis	9	1.12	1.01	1.24	0.0337685	454	22490	0.228387
COL18A1.P39060.OID20332.v1	Cystitis	10	1.11	1	1.23	0.0413885	471	22490	0.281827
COL18A1.P39060.OID20332.v1	Cystitis	11	1.11	1.01	1.23	0.0337256	480	22490	0.274516
COL18A1.P39060.OID20332.v1	Cystitis	12	1.1	0.99	1.21	0.0647307	488	22490	0.46508
COL18A1.P39060.OID20332.v1	Cystitis	13	1.1	1	1.21	0.0575823	489	22490	0.417314
COL18A1.P39060.OID20332.v1	Cystitis	14	1.1	1	1.22	0.0539596	490	22490	0.391737
COL18A1.P39060.OID20332.v1	Cystitis	15	1.1	1	1.22	0.0539596	490	22490	0.391737
COL18A1.P39060.OID20332.v1	Cystitis	16	1.1	1	1.22	0.0539596	490	22490	0.391737
COL18A1.P39060.OID20332.v1	Cystitis	17	1.1	1	1.22	0.0539596	490	22490	0.391737
AMY2A.P04746.OID20333.v1	Cystitis	1	1.02	0.81	1.29	0.848472	78	22490	0.533054
AMY2A.P04746.OID20333.v1	Cystitis	2	1.03	0.87	1.22	0.728537	150	22490	0.968227
AMY2A.P04746.OID20333.v1	Cystitis	3	1	0.87	1.15	0.983352	223	22490	0.659205
AMY2A.P04746.OID20333.v1	Cystitis	4	0.99	0.87	1.12	0.845655	280	22490	0.524514
AMY2A.P04746.OID20333.v1	Cystitis	5	0.98	0.88	1.1	0.764519	314	22490	0.371702
AMY2A.P04746.OID20333.v1	Cystitis	6	0.97	0.87	1.08	0.617955	363	22490	0.359659
AMY2A.P04746.OID20333.v1	Cystitis	7	0.98	0.88	1.08	0.680115	402	22490	0.52196
AMY2A.P04746.OID20333.v1	Cystitis	8	0.98	0.89	1.08	0.700686	427	22490	0.648913
AMY2A.P04746.OID20333.v1	Cystitis	9	0.97	0.88	1.06	0.465551	454	22490	0.376424
AMY2A.P04746.OID20333.v1	Cystitis	10	0.97	0.88	1.07	0.532268	471	22490	0.425548
AMY2A.P04746.OID20333.v1	Cystitis	11	0.97	0.89	1.07	0.56967	480	22490	0.489182
AMY2A.P04746.OID20333.v1	Cystitis	12	0.97	0.89	1.07	0.579619	488	22490	0.554317
AMY2A.P04746.OID20333.v1	Cystitis	13	0.98	0.89	1.07	0.667584	489	22490	0.687917
AMY2A.P04746.OID20333.v1	Cystitis	14	0.98	0.89	1.07	0.642596	490	22490	0.659305
AMY2A.P04746.OID20333.v1	Cystitis	15	0.98	0.89	1.07	0.642596	490	22490	0.659305
AMY2A.P04746.OID20333.v1	Cystitis	16	0.98	0.89	1.07	0.642596	490	22490	0.659305
AMY2A.P04746.OID20333.v1	Cystitis	17	0.98	0.89	1.07	0.642596	490	22490	0.659305
CCL16.O15467.OID20334.v1	Cystitis	1	1.11	0.87	1.42	0.386578	78	22490	0.454994
CCL16.O15467.OID20334.v1	Cystitis	2	0.96	0.8	1.14	0.613104	150	22490	0.944068
CCL16.O15467.OID20334.v1	Cystitis	3	0.95	0.83	1.1	0.515595	223	22490	0.782909
CCL16.O15467.OID20334.v1	Cystitis	4	0.99	0.87	1.13	0.882429	280	22490	0.337167
CCL16.O15467.OID20334.v1	Cystitis	5	0.97	0.86	1.1	0.655261	314	22490	0.406018
CCL16.O15467.OID20334.v1	Cystitis	6	1	0.89	1.12	0.976842	363	22490	0.184796
CCL16.O15467.OID20334.v1	Cystitis	7	1.01	0.9	1.12	0.925151	402	22490	0.175848
CCL16.O15467.OID20334.v1	Cystitis	8	0.99	0.9	1.1	0.900745	427	22490	0.378712
CCL16.O15467.OID20334.v1	Cystitis	9	0.98	0.89	1.08	0.707219	454	22490	0.491031
CCL16.O15467.OID20334.v1	Cystitis	10	0.99	0.9	1.09	0.823145	471	22490	0.271735
CCL16.O15467.OID20334.v1	Cystitis	11	0.99	0.9	1.1	0.903195	480	22490	0.223949
CCL16.O15467.OID20334.v1	Cystitis	12	0.98	0.89	1.08	0.754615	488	22490	0.324509
CCL16.O15467.OID20334.v1	Cystitis	13	0.99	0.9	1.09	0.797061	489	22490	0.283177
CCL16.O15467.OID20334.v1	Cystitis	14	0.98	0.89	1.08	0.738822	490	22490	0.343839
CCL16.O15467.OID20334.v1	Cystitis	15	0.98	0.89	1.08	0.738822	490	22490	0.343839
CCL16.O15467.OID20334.v1	Cystitis	16	0.98	0.89	1.08	0.738822	490	22490	0.343839
CCL16.O15467.OID20334.v1	Cystitis	17	0.98	0.89	1.08	0.738822	490	22490	0.343839
COL1A1.P02452.OID20335.v1	Cystitis	1	0.93	0.74	1.17	0.536094	78	22490	0.285237
COL1A1.P02452.OID20335.v1	Cystitis	2	0.93	0.79	1.1	0.397407	150	22490	0.520918
COL1A1.P02452.OID20335.v1	Cystitis	3	0.95	0.83	1.09	0.470839	223	22490	0.881221
COL1A1.P02452.OID20335.v1	Cystitis	4	0.98	0.87	1.1	0.722431	280	22490	0.511486
COL1A1.P02452.OID20335.v1	Cystitis	5	0.98	0.87	1.09	0.704938	314	22490	0.509863
COL1A1.P02452.OID20335.v1	Cystitis	6	0.98	0.88	1.08	0.643134	363	22490	0.570205
COL1A1.P02452.OID20335.v1	Cystitis	7	0.98	0.89	1.08	0.700258	402	22490	0.582225
COL1A1.P02452.OID20335.v1	Cystitis	8	0.99	0.9	1.09	0.865897	427	22490	0.365085
COL1A1.P02452.OID20335.v1	Cystitis	9	0.96	0.88	1.06	0.427139	454	22490	0.938426
COL1A1.P02452.OID20335.v1	Cystitis	10	0.96	0.88	1.05	0.402555	471	22490	0.849768
COL1A1.P02452.OID20335.v1	Cystitis	11	0.95	0.87	1.04	0.29748	480	22490	0.578345
COL1A1.P02452.OID20335.v1	Cystitis	12	0.95	0.87	1.04	0.30663	488	22490	0.654155
COL1A1.P02452.OID20335.v1	Cystitis	13	0.96	0.87	1.05	0.327462	489	22490	0.705341
COL1A1.P02452.OID20335.v1	Cystitis	14	0.96	0.87	1.05	0.333533	490	22490	0.72379
COL1A1.P02452.OID20335.v1	Cystitis	15	0.96	0.87	1.05	0.333533	490	22490	0.72379
COL1A1.P02452.OID20335.v1	Cystitis	16	0.96	0.87	1.05	0.333533	490	22490	0.72379
COL1A1.P02452.OID20335.v1	Cystitis	17	0.96	0.87	1.05	0.333533	490	22490	0.72379
BLMH.Q13867.OID20336.v1	Cystitis	1	1.01	0.81	1.27	0.906663	78	22490	0.819618
BLMH.Q13867.OID20336.v1	Cystitis	2	0.96	0.81	1.13	0.60257	150	22490	0.990528
BLMH.Q13867.OID20336.v1	Cystitis	3	0.98	0.86	1.12	0.776828	223	22490	0.529893
BLMH.Q13867.OID20336.v1	Cystitis	4	1.02	0.91	1.16	0.689082	280	22490	0.110132
BLMH.Q13867.OID20336.v1	Cystitis	5	1.02	0.91	1.14	0.788903	314	22490	0.240967
BLMH.Q13867.OID20336.v1	Cystitis	6	1	0.9	1.12	0.94754	363	22490	0.55222
BLMH.Q13867.OID20336.v1	Cystitis	7	0.99	0.9	1.1	0.870849	402	22490	0.921783
BLMH.Q13867.OID20336.v1	Cystitis	8	1	0.91	1.1	0.991205	427	22490	0.748378
BLMH.Q13867.OID20336.v1	Cystitis	9	0.99	0.9	1.09	0.881543	454	22490	0.927988
BLMH.Q13867.OID20336.v1	Cystitis	10	0.97	0.89	1.07	0.554851	471	22490	0.585171
BLMH.Q13867.OID20336.v1	Cystitis	11	0.97	0.88	1.06	0.452885	480	22490	0.442246
BLMH.Q13867.OID20336.v1	Cystitis	12	0.96	0.88	1.05	0.408635	488	22490	0.419681
BLMH.Q13867.OID20336.v1	Cystitis	13	0.97	0.88	1.06	0.444949	489	22490	0.466878
BLMH.Q13867.OID20336.v1	Cystitis	14	0.96	0.88	1.05	0.421242	490	22490	0.425065
BLMH.Q13867.OID20336.v1	Cystitis	15	0.96	0.88	1.05	0.421242	490	22490	0.425065
BLMH.Q13867.OID20336.v1	Cystitis	16	0.96	0.88	1.05	0.421242	490	22490	0.425065
BLMH.Q13867.OID20336.v1	Cystitis	17	0.96	0.88	1.05	0.421242	490	22490	0.425065
PRCP.P42785.OID20337.v1	Cystitis	1	1.07	0.84	1.37	0.581052	78	22490	0.186824
PRCP.P42785.OID20337.v1	Cystitis	2	0.98	0.82	1.17	0.836112	150	22490	0.465907
PRCP.P42785.OID20337.v1	Cystitis	3	1	0.86	1.15	0.983502	223	22490	0.666991
PRCP.P42785.OID20337.v1	Cystitis	4	0.97	0.85	1.1	0.657448	280	22490	0.836323
PRCP.P42785.OID20337.v1	Cystitis	5	0.96	0.85	1.09	0.529631	314	22490	0.895487
PRCP.P42785.OID20337.v1	Cystitis	6	0.97	0.87	1.09	0.635742	363	22490	0.629044
PRCP.P42785.OID20337.v1	Cystitis	7	0.97	0.87	1.08	0.552045	402	22490	0.775863
PRCP.P42785.OID20337.v1	Cystitis	8	0.96	0.87	1.07	0.494365	427	22490	0.922212
PRCP.P42785.OID20337.v1	Cystitis	9	0.96	0.87	1.06	0.437043	454	22490	0.841265
PRCP.P42785.OID20337.v1	Cystitis	10	0.97	0.88	1.07	0.524945	471	22490	0.529379
PRCP.P42785.OID20337.v1	Cystitis	11	0.96	0.87	1.05	0.368863	480	22490	0.868566
PRCP.P42785.OID20337.v1	Cystitis	12	0.96	0.87	1.05	0.375575	488	22490	0.778165
PRCP.P42785.OID20337.v1	Cystitis	13	0.96	0.87	1.06	0.395277	489	22490	0.728689
PRCP.P42785.OID20337.v1	Cystitis	14	0.96	0.87	1.06	0.415583	490	22490	0.682155
PRCP.P42785.OID20337.v1	Cystitis	15	0.96	0.87	1.06	0.415583	490	22490	0.682155
PRCP.P42785.OID20337.v1	Cystitis	16	0.96	0.87	1.06	0.415583	490	22490	0.682155
PRCP.P42785.OID20337.v1	Cystitis	17	0.96	0.87	1.06	0.415583	490	22490	0.682155
PGLYRP1.O75594.OID20338.v1	Cystitis	1	1.07	0.85	1.34	0.551245	78	22490	0.0138719
PGLYRP1.O75594.OID20338.v1	Cystitis	2	1.09	0.93	1.28	0.304024	150	22490	0.628265
PGLYRP1.O75594.OID20338.v1	Cystitis	3	1.08	0.95	1.24	0.25512	223	22490	0.846324
PGLYRP1.O75594.OID20338.v1	Cystitis	4	1.07	0.95	1.21	0.236399	280	22490	0.995901
PGLYRP1.O75594.OID20338.v1	Cystitis	5	1.07	0.96	1.2	0.220381	314	22490	0.825886
PGLYRP1.O75594.OID20338.v1	Cystitis	6	1.07	0.96	1.19	0.209965	363	22490	0.990631
PGLYRP1.O75594.OID20338.v1	Cystitis	7	1.06	0.96	1.18	0.226638	402	22490	0.882315
PGLYRP1.O75594.OID20338.v1	Cystitis	8	1.07	0.97	1.18	0.187992	427	22490	0.976089
PGLYRP1.O75594.OID20338.v1	Cystitis	9	1.08	0.98	1.18	0.121428	454	22490	0.698379
PGLYRP1.O75594.OID20338.v1	Cystitis	10	1.07	0.97	1.17	0.167796	471	22490	0.879633
PGLYRP1.O75594.OID20338.v1	Cystitis	11	1.08	0.99	1.18	0.0971949	480	22490	0.546326
PGLYRP1.O75594.OID20338.v1	Cystitis	12	1.08	0.98	1.18	0.111776	488	22490	0.640092
PGLYRP1.O75594.OID20338.v1	Cystitis	13	1.08	0.99	1.18	0.0943464	489	22490	0.540858
PGLYRP1.O75594.OID20338.v1	Cystitis	14	1.08	0.99	1.18	0.100324	490	22490	0.576358
PGLYRP1.O75594.OID20338.v1	Cystitis	15	1.08	0.99	1.18	0.100324	490	22490	0.576358
PGLYRP1.O75594.OID20338.v1	Cystitis	16	1.08	0.99	1.18	0.100324	490	22490	0.576358
PGLYRP1.O75594.OID20338.v1	Cystitis	17	1.08	0.99	1.18	0.100324	490	22490	0.576358
CD59.P13987.OID20339.v1	Cystitis	1	1.06	0.82	1.36	0.67299	78	22490	0.231565
CD59.P13987.OID20339.v1	Cystitis	2	0.99	0.82	1.19	0.887479	150	22490	0.525826
CD59.P13987.OID20339.v1	Cystitis	3	1.02	0.88	1.18	0.801106	223	22490	0.501793
CD59.P13987.OID20339.v1	Cystitis	4	1	0.88	1.15	0.951124	280	22490	0.423829
CD59.P13987.OID20339.v1	Cystitis	5	0.98	0.86	1.11	0.763315	314	22490	0.511784
CD59.P13987.OID20339.v1	Cystitis	6	0.96	0.85	1.08	0.512498	363	22490	0.876019
CD59.P13987.OID20339.v1	Cystitis	7	1.01	0.91	1.13	0.812643	402	22490	0.143092
CD59.P13987.OID20339.v1	Cystitis	8	1.03	0.92	1.14	0.641063	427	22490	0.103658
CD59.P13987.OID20339.v1	Cystitis	9	1.01	0.91	1.12	0.869581	454	22490	0.17167
CD59.P13987.OID20339.v1	Cystitis	10	1	0.9	1.11	0.955807	471	22490	0.191036
CD59.P13987.OID20339.v1	Cystitis	11	0.99	0.9	1.1	0.909618	480	22490	0.328527
CD59.P13987.OID20339.v1	Cystitis	12	0.99	0.89	1.09	0.831778	488	22490	0.340981
CD59.P13987.OID20339.v1	Cystitis	13	0.99	0.9	1.1	0.868709	489	22490	0.314699
CD59.P13987.OID20339.v1	Cystitis	14	0.99	0.9	1.1	0.8701	490	22490	0.30972
CD59.P13987.OID20339.v1	Cystitis	15	0.99	0.9	1.1	0.8701	490	22490	0.30972
CD59.P13987.OID20339.v1	Cystitis	16	0.99	0.9	1.1	0.8701	490	22490	0.30972
CD59.P13987.OID20339.v1	Cystitis	17	0.99	0.9	1.1	0.8701	490	22490	0.30972
AMY2B.P19961.OID20340.v1	Cystitis	1	1.07	0.85	1.35	0.567422	78	22490	0.779692
AMY2B.P19961.OID20340.v1	Cystitis	2	1.06	0.9	1.25	0.495491	150	22490	0.826159
AMY2B.P19961.OID20340.v1	Cystitis	3	1.03	0.9	1.18	0.684816	223	22490	0.526533
AMY2B.P19961.OID20340.v1	Cystitis	4	1.01	0.89	1.14	0.922918	280	22490	0.330964
AMY2B.P19961.OID20340.v1	Cystitis	5	0.99	0.89	1.12	0.92647	314	22490	0.185135
AMY2B.P19961.OID20340.v1	Cystitis	6	0.99	0.89	1.1	0.838593	363	22490	0.237667
AMY2B.P19961.OID20340.v1	Cystitis	7	1	0.9	1.11	0.986406	402	22490	0.470958
AMY2B.P19961.OID20340.v1	Cystitis	8	1	0.91	1.11	0.954552	427	22490	0.638526
AMY2B.P19961.OID20340.v1	Cystitis	9	0.99	0.9	1.09	0.8058	454	22490	0.388214
AMY2B.P19961.OID20340.v1	Cystitis	10	0.99	0.91	1.09	0.906321	471	22490	0.453324
AMY2B.P19961.OID20340.v1	Cystitis	11	1	0.91	1.09	0.93625	480	22490	0.496025
AMY2B.P19961.OID20340.v1	Cystitis	12	1	0.91	1.09	0.948934	488	22490	0.555795
AMY2B.P19961.OID20340.v1	Cystitis	13	1	0.92	1.1	0.950805	489	22490	0.691667
AMY2B.P19961.OID20340.v1	Cystitis	14	1	0.91	1.1	0.977991	490	22490	0.661956
AMY2B.P19961.OID20340.v1	Cystitis	15	1	0.91	1.1	0.977991	490	22490	0.661956
AMY2B.P19961.OID20340.v1	Cystitis	16	1	0.91	1.1	0.977991	490	22490	0.661956
AMY2B.P19961.OID20340.v1	Cystitis	17	1	0.91	1.1	0.977991	490	22490	0.661956
TCN2.P20062.OID20341.v1	Cystitis	1	1.01	0.81	1.27	0.901688	78	22490	0.714962
TCN2.P20062.OID20341.v1	Cystitis	2	1.04	0.88	1.22	0.665888	150	22490	0.952904
TCN2.P20062.OID20341.v1	Cystitis	3	1.06	0.92	1.21	0.412135	223	22490	0.944409
TCN2.P20062.OID20341.v1	Cystitis	4	1.07	0.95	1.21	0.255012	280	22490	0.585453
TCN2.P20062.OID20341.v1	Cystitis	5	1.05	0.94	1.18	0.373373	314	22490	0.891492
TCN2.P20062.OID20341.v1	Cystitis	6	1.03	0.93	1.15	0.534674	363	22490	0.738185
TCN2.P20062.OID20341.v1	Cystitis	7	1.07	0.96	1.18	0.208899	402	22490	0.513731
TCN2.P20062.OID20341.v1	Cystitis	8	1.07	0.97	1.18	0.157566	427	22490	0.406816
TCN2.P20062.OID20341.v1	Cystitis	9	1.06	0.97	1.17	0.221396	454	22490	0.590084
TCN2.P20062.OID20341.v1	Cystitis	10	1.07	0.97	1.17	0.166759	471	22490	0.435885
TCN2.P20062.OID20341.v1	Cystitis	11	1.07	0.98	1.17	0.145978	480	22490	0.406328
TCN2.P20062.OID20341.v1	Cystitis	12	1.07	0.98	1.17	0.13373	488	22490	0.337411
TCN2.P20062.OID20341.v1	Cystitis	13	1.07	0.98	1.17	0.131675	489	22490	0.333893
TCN2.P20062.OID20341.v1	Cystitis	14	1.07	0.98	1.17	0.140569	490	22490	0.361399
TCN2.P20062.OID20341.v1	Cystitis	15	1.07	0.98	1.17	0.140569	490	22490	0.361399
TCN2.P20062.OID20341.v1	Cystitis	16	1.07	0.98	1.17	0.140569	490	22490	0.361399
TCN2.P20062.OID20341.v1	Cystitis	17	1.07	0.98	1.17	0.140569	490	22490	0.361399
SERPINE1.P05121.OID20342.v1	Cystitis	1	0.85	0.68	1.06	0.155545	78	22490	0.644337
SERPINE1.P05121.OID20342.v1	Cystitis	2	0.91	0.77	1.07	0.266492	150	22490	0.146792
SERPINE1.P05121.OID20342.v1	Cystitis	3	0.91	0.8	1.05	0.190572	223	22490	0.371936
SERPINE1.P05121.OID20342.v1	Cystitis	4	0.94	0.83	1.06	0.282447	280	22490	0.116594
SERPINE1.P05121.OID20342.v1	Cystitis	5	0.95	0.85	1.06	0.369108	314	22490	0.0588581
SERPINE1.P05121.OID20342.v1	Cystitis	6	0.95	0.86	1.06	0.367579	363	22490	0.0928633
SERPINE1.P05121.OID20342.v1	Cystitis	7	0.94	0.85	1.04	0.220268	402	22490	0.286965
SERPINE1.P05121.OID20342.v1	Cystitis	8	0.93	0.85	1.03	0.158027	427	22490	0.470875
SERPINE1.P05121.OID20342.v1	Cystitis	9	0.94	0.86	1.03	0.207255	454	22490	0.303503
SERPINE1.P05121.OID20342.v1	Cystitis	10	0.93	0.85	1.02	0.136998	471	22490	0.470529
SERPINE1.P05121.OID20342.v1	Cystitis	11	0.93	0.85	1.02	0.145269	480	22490	0.444987
SERPINE1.P05121.OID20342.v1	Cystitis	12	0.93	0.85	1.02	0.125139	488	22490	0.524569
SERPINE1.P05121.OID20342.v1	Cystitis	13	0.93	0.85	1.02	0.129516	489	22490	0.490393
SERPINE1.P05121.OID20342.v1	Cystitis	14	0.93	0.85	1.02	0.130287	490	22490	0.489938
SERPINE1.P05121.OID20342.v1	Cystitis	15	0.93	0.85	1.02	0.130287	490	22490	0.489938
SERPINE1.P05121.OID20342.v1	Cystitis	16	0.93	0.85	1.02	0.130287	490	22490	0.489938
SERPINE1.P05121.OID20342.v1	Cystitis	17	0.93	0.85	1.02	0.130287	490	22490	0.489938
MCAM.P43121.OID20343.v1	Cystitis	1	1	0.78	1.27	0.990376	78	22490	0.0284125
MCAM.P43121.OID20343.v1	Cystitis	2	0.95	0.8	1.13	0.582982	150	22490	0.451114
MCAM.P43121.OID20343.v1	Cystitis	3	1.01	0.88	1.17	0.85088	223	22490	0.197649
MCAM.P43121.OID20343.v1	Cystitis	4	1.04	0.91	1.18	0.592651	280	22490	0.159699
MCAM.P43121.OID20343.v1	Cystitis	5	1.01	0.9	1.14	0.813051	314	22490	0.359531
MCAM.P43121.OID20343.v1	Cystitis	6	1	0.89	1.12	0.993422	363	22490	0.585259
MCAM.P43121.OID20343.v1	Cystitis	7	1.01	0.91	1.13	0.814888	402	22490	0.399181
MCAM.P43121.OID20343.v1	Cystitis	8	1.01	0.91	1.12	0.875906	427	22490	0.546532
MCAM.P43121.OID20343.v1	Cystitis	9	1	0.91	1.11	0.941073	454	22490	0.528415
MCAM.P43121.OID20343.v1	Cystitis	10	1	0.91	1.1	0.976343	471	22490	0.592361
MCAM.P43121.OID20343.v1	Cystitis	11	0.98	0.89	1.08	0.74088	480	22490	0.887502
MCAM.P43121.OID20343.v1	Cystitis	12	0.98	0.89	1.08	0.742852	488	22490	0.977807
MCAM.P43121.OID20343.v1	Cystitis	13	0.98	0.89	1.08	0.683737	489	22490	0.851748
MCAM.P43121.OID20343.v1	Cystitis	14	0.98	0.89	1.08	0.684509	490	22490	0.85777
MCAM.P43121.OID20343.v1	Cystitis	15	0.98	0.89	1.08	0.684509	490	22490	0.85777
MCAM.P43121.OID20343.v1	Cystitis	16	0.98	0.89	1.08	0.684509	490	22490	0.85777
MCAM.P43121.OID20343.v1	Cystitis	17	0.98	0.89	1.08	0.684509	490	22490	0.85777
DEFA1_DEFA1B.P59665.OID20344.v1	Cystitis	1	1.28	1.02	1.61	0.0328379	78	22490	0.0778489
DEFA1_DEFA1B.P59665.OID20344.v1	Cystitis	2	1.05	0.89	1.24	0.546029	150	22490	0.0294193
DEFA1_DEFA1B.P59665.OID20344.v1	Cystitis	3	1.09	0.95	1.24	0.231072	223	22490	0.690574
DEFA1_DEFA1B.P59665.OID20344.v1	Cystitis	4	1.1	0.97	1.24	0.1411	280	22490	0.90173
DEFA1_DEFA1B.P59665.OID20344.v1	Cystitis	5	1.1	0.98	1.23	0.11863	314	22490	0.764877
DEFA1_DEFA1B.P59665.OID20344.v1	Cystitis	6	1.13	1.02	1.26	0.0253176	363	22490	0.298455
DEFA1_DEFA1B.P59665.OID20344.v1	Cystitis	7	1.16	1.05	1.28	0.0046683	402	22490	0.0940325
DEFA1_DEFA1B.P59665.OID20344.v1	Cystitis	8	1.13	1.03	1.25	0.0141466	427	22490	0.453596
DEFA1_DEFA1B.P59665.OID20344.v1	Cystitis	9	1.12	1.02	1.23	0.0223164	454	22490	0.652092
DEFA1_DEFA1B.P59665.OID20344.v1	Cystitis	10	1.1	1	1.21	0.0430633	471	22490	0.980392
DEFA1_DEFA1B.P59665.OID20344.v1	Cystitis	11	1.1	1	1.2	0.0518621	480	22490	0.880994
DEFA1_DEFA1B.P59665.OID20344.v1	Cystitis	12	1.09	1	1.2	0.0599537	488	22490	0.819478
DEFA1_DEFA1B.P59665.OID20344.v1	Cystitis	13	1.1	1	1.2	0.0508037	489	22490	0.912474
DEFA1_DEFA1B.P59665.OID20344.v1	Cystitis	14	1.1	1	1.2	0.0469055	490	22490	0.965415
DEFA1_DEFA1B.P59665.OID20344.v1	Cystitis	15	1.1	1	1.2	0.0469055	490	22490	0.965415
DEFA1_DEFA1B.P59665.OID20344.v1	Cystitis	16	1.1	1	1.2	0.0469055	490	22490	0.965415
DEFA1_DEFA1B.P59665.OID20344.v1	Cystitis	17	1.1	1	1.2	0.0469055	490	22490	0.965415
VASN.Q6EMK4.OID20345.v1	Cystitis	1	0.96	0.76	1.21	0.728106	78	22490	0.435883
VASN.Q6EMK4.OID20345.v1	Cystitis	2	0.95	0.81	1.13	0.585041	150	22490	0.497746
VASN.Q6EMK4.OID20345.v1	Cystitis	3	1.02	0.89	1.17	0.75833	223	22490	0.213804
VASN.Q6EMK4.OID20345.v1	Cystitis	4	1.06	0.93	1.2	0.378065	280	22490	0.0582588
VASN.Q6EMK4.OID20345.v1	Cystitis	5	1.06	0.94	1.19	0.331445	314	22490	0.0492528
VASN.Q6EMK4.OID20345.v1	Cystitis	6	1.03	0.92	1.14	0.628504	363	22490	0.393699
VASN.Q6EMK4.OID20345.v1	Cystitis	7	1.08	0.97	1.19	0.163337	402	22490	0.034236
VASN.Q6EMK4.OID20345.v1	Cystitis	8	1.06	0.96	1.17	0.279204	427	22490	0.181879
VASN.Q6EMK4.OID20345.v1	Cystitis	9	1.03	0.94	1.14	0.4929	454	22490	0.453477
VASN.Q6EMK4.OID20345.v1	Cystitis	10	1.03	0.94	1.14	0.488038	471	22490	0.450685
VASN.Q6EMK4.OID20345.v1	Cystitis	11	1.03	0.94	1.13	0.573313	480	22490	0.636253
VASN.Q6EMK4.OID20345.v1	Cystitis	12	1.02	0.93	1.11	0.745306	488	22490	0.90099
VASN.Q6EMK4.OID20345.v1	Cystitis	13	1.01	0.92	1.11	0.758252	489	22490	0.937159
VASN.Q6EMK4.OID20345.v1	Cystitis	14	1.01	0.92	1.11	0.790516	490	22490	0.984644
VASN.Q6EMK4.OID20345.v1	Cystitis	15	1.01	0.92	1.11	0.790516	490	22490	0.984644
VASN.Q6EMK4.OID20345.v1	Cystitis	16	1.01	0.92	1.11	0.790516	490	22490	0.984644
VASN.Q6EMK4.OID20345.v1	Cystitis	17	1.01	0.92	1.11	0.790516	490	22490	0.984644
ART3.Q13508.OID20346.v1	Cystitis	1	1.03	0.82	1.3	0.799031	78	22490	0.147179
ART3.Q13508.OID20346.v1	Cystitis	2	0.93	0.78	1.09	0.356061	150	22490	0.573422
ART3.Q13508.OID20346.v1	Cystitis	3	1.05	0.91	1.2	0.507665	223	22490	0.0434453
ART3.Q13508.OID20346.v1	Cystitis	4	1.01	0.9	1.14	0.821931	280	22490	0.734505
ART3.Q13508.OID20346.v1	Cystitis	5	0.99	0.88	1.11	0.861951	314	22490	0.62497
ART3.Q13508.OID20346.v1	Cystitis	6	0.97	0.87	1.08	0.549421	363	22490	0.36118
ART3.Q13508.OID20346.v1	Cystitis	7	1.01	0.91	1.12	0.852845	402	22490	0.648091
ART3.Q13508.OID20346.v1	Cystitis	8	1	0.9	1.1	0.951997	427	22490	0.949169
ART3.Q13508.OID20346.v1	Cystitis	9	0.99	0.9	1.09	0.799697	454	22490	0.816919
ART3.Q13508.OID20346.v1	Cystitis	10	0.98	0.89	1.07	0.645351	471	22490	0.469598
ART3.Q13508.OID20346.v1	Cystitis	11	0.97	0.88	1.06	0.506805	480	22490	0.290119
ART3.Q13508.OID20346.v1	Cystitis	12	0.97	0.89	1.06	0.519739	488	22490	0.321987
ART3.Q13508.OID20346.v1	Cystitis	13	0.97	0.89	1.06	0.512818	489	22490	0.306958
ART3.Q13508.OID20346.v1	Cystitis	14	0.97	0.88	1.06	0.50171	490	22490	0.29963
ART3.Q13508.OID20346.v1	Cystitis	15	0.97	0.88	1.06	0.50171	490	22490	0.29963
ART3.Q13508.OID20346.v1	Cystitis	16	0.97	0.88	1.06	0.50171	490	22490	0.29963
ART3.Q13508.OID20346.v1	Cystitis	17	0.97	0.88	1.06	0.50171	490	22490	0.29963
CNDP1.Q96KN2.OID20347.v1	Cystitis	1	0.93	0.74	1.16	0.509924	78	22490	0.0766038
CNDP1.Q96KN2.OID20347.v1	Cystitis	2	0.99	0.84	1.17	0.951506	150	22490	0.120468
CNDP1.Q96KN2.OID20347.v1	Cystitis	3	1.01	0.88	1.16	0.864662	223	22490	0.191282
CNDP1.Q96KN2.OID20347.v1	Cystitis	4	1.01	0.89	1.14	0.908162	280	22490	0.409484
CNDP1.Q96KN2.OID20347.v1	Cystitis	5	1	0.89	1.12	0.967467	314	22490	0.468086
CNDP1.Q96KN2.OID20347.v1	Cystitis	6	0.98	0.88	1.09	0.693027	363	22490	0.965357
CNDP1.Q96KN2.OID20347.v1	Cystitis	7	0.99	0.89	1.09	0.82593	402	22490	0.6424
CNDP1.Q96KN2.OID20347.v1	Cystitis	8	0.99	0.9	1.09	0.833037	427	22490	0.687273
CNDP1.Q96KN2.OID20347.v1	Cystitis	9	0.97	0.89	1.07	0.585147	454	22490	0.793699
CNDP1.Q96KN2.OID20347.v1	Cystitis	10	0.98	0.89	1.07	0.663917	471	22490	0.929574
CNDP1.Q96KN2.OID20347.v1	Cystitis	11	0.98	0.89	1.07	0.599201	480	22490	0.94371
CNDP1.Q96KN2.OID20347.v1	Cystitis	12	0.98	0.89	1.07	0.614023	488	22490	0.954284
CNDP1.Q96KN2.OID20347.v1	Cystitis	13	0.97	0.89	1.07	0.561181	489	22490	0.861672
CNDP1.Q96KN2.OID20347.v1	Cystitis	14	0.97	0.89	1.07	0.557536	490	22490	0.835542
CNDP1.Q96KN2.OID20347.v1	Cystitis	15	0.97	0.89	1.07	0.557536	490	22490	0.835542
CNDP1.Q96KN2.OID20347.v1	Cystitis	16	0.97	0.89	1.07	0.557536	490	22490	0.835542
CNDP1.Q96KN2.OID20347.v1	Cystitis	17	0.97	0.89	1.07	0.557536	490	22490	0.835542
IL18BP.O95998.OID20348.v1	Cystitis	1	1.11	0.87	1.41	0.399319	78	22490	0.327078
IL18BP.O95998.OID20348.v1	Cystitis	2	1	0.84	1.19	0.971632	150	22490	0.836467
IL18BP.O95998.OID20348.v1	Cystitis	3	1.08	0.93	1.24	0.304276	223	22490	0.168353
IL18BP.O95998.OID20348.v1	Cystitis	4	1.07	0.94	1.22	0.290623	280	22490	0.174951
IL18BP.O95998.OID20348.v1	Cystitis	5	1.05	0.94	1.19	0.384727	314	22490	0.241451
IL18BP.O95998.OID20348.v1	Cystitis	6	1.05	0.93	1.17	0.434198	363	22490	0.400168
IL18BP.O95998.OID20348.v1	Cystitis	7	1.07	0.96	1.19	0.19756	402	22490	0.15476
IL18BP.O95998.OID20348.v1	Cystitis	8	1.07	0.96	1.18	0.213785	427	22490	0.234339
IL18BP.O95998.OID20348.v1	Cystitis	9	1.05	0.95	1.16	0.331372	454	22490	0.35352
IL18BP.O95998.OID20348.v1	Cystitis	10	1.06	0.96	1.17	0.255639	471	22490	0.251623
IL18BP.O95998.OID20348.v1	Cystitis	11	1.05	0.95	1.16	0.331974	480	22490	0.449854
IL18BP.O95998.OID20348.v1	Cystitis	12	1.05	0.95	1.15	0.338585	488	22490	0.413115
IL18BP.O95998.OID20348.v1	Cystitis	13	1.05	0.95	1.16	0.320764	489	22490	0.38222
IL18BP.O95998.OID20348.v1	Cystitis	14	1.05	0.95	1.16	0.317602	490	22490	0.370042
IL18BP.O95998.OID20348.v1	Cystitis	15	1.05	0.95	1.16	0.317602	490	22490	0.370042
IL18BP.O95998.OID20348.v1	Cystitis	16	1.05	0.95	1.16	0.317602	490	22490	0.370042
IL18BP.O95998.OID20348.v1	Cystitis	17	1.05	0.95	1.16	0.317602	490	22490	0.370042
F9.P00740.OID20349.v1	Cystitis	1	1.05	0.81	1.35	0.722823	78	22490	0.188353
F9.P00740.OID20349.v1	Cystitis	2	1.1	0.92	1.32	0.289098	150	22490	0.704978
F9.P00740.OID20349.v1	Cystitis	3	1.09	0.94	1.26	0.256375	223	22490	0.839167
F9.P00740.OID20349.v1	Cystitis	4	1.1	0.96	1.25	0.174652	280	22490	0.544173
F9.P00740.OID20349.v1	Cystitis	5	1.09	0.96	1.23	0.18503	314	22490	0.353814
F9.P00740.OID20349.v1	Cystitis	6	1.07	0.95	1.2	0.272123	363	22490	0.754965
F9.P00740.OID20349.v1	Cystitis	7	1.06	0.95	1.19	0.297643	402	22490	0.809732
F9.P00740.OID20349.v1	Cystitis	8	1.06	0.95	1.18	0.283878	427	22490	0.885754
F9.P00740.OID20349.v1	Cystitis	9	1.04	0.94	1.15	0.466442	454	22490	0.822191
F9.P00740.OID20349.v1	Cystitis	10	1.04	0.94	1.15	0.472224	471	22490	0.964192
F9.P00740.OID20349.v1	Cystitis	11	1.05	0.95	1.16	0.372987	480	22490	0.787474
F9.P00740.OID20349.v1	Cystitis	12	1.04	0.94	1.15	0.416132	488	22490	0.829612
F9.P00740.OID20349.v1	Cystitis	13	1.04	0.94	1.15	0.400569	489	22490	0.785673
F9.P00740.OID20349.v1	Cystitis	14	1.05	0.95	1.16	0.378245	490	22490	0.741002
F9.P00740.OID20349.v1	Cystitis	15	1.05	0.95	1.16	0.378245	490	22490	0.741002
F9.P00740.OID20349.v1	Cystitis	16	1.05	0.95	1.16	0.378245	490	22490	0.741002
F9.P00740.OID20349.v1	Cystitis	17	1.05	0.95	1.16	0.378245	490	22490	0.741002
ANPEP.P15144.OID20350.v1	Cystitis	1	1	0.8	1.25	0.999368	78	22490	0.202252
ANPEP.P15144.OID20350.v1	Cystitis	2	0.98	0.83	1.15	0.778481	150	22490	0.480968
ANPEP.P15144.OID20350.v1	Cystitis	3	0.98	0.86	1.12	0.754623	223	22490	0.88447
ANPEP.P15144.OID20350.v1	Cystitis	4	1.01	0.9	1.14	0.888006	280	22490	0.311783
ANPEP.P15144.OID20350.v1	Cystitis	5	1.01	0.9	1.13	0.841251	314	22490	0.26857
ANPEP.P15144.OID20350.v1	Cystitis	6	0.99	0.89	1.1	0.845411	363	22490	0.737639
ANPEP.P15144.OID20350.v1	Cystitis	7	1.01	0.91	1.11	0.887149	402	22490	0.408894
ANPEP.P15144.OID20350.v1	Cystitis	8	1.01	0.92	1.12	0.792984	427	22490	0.364059
ANPEP.P15144.OID20350.v1	Cystitis	9	0.99	0.9	1.09	0.82652	454	22490	0.895934
ANPEP.P15144.OID20350.v1	Cystitis	10	0.99	0.91	1.09	0.906494	471	22490	0.721721
ANPEP.P15144.OID20350.v1	Cystitis	11	0.98	0.9	1.08	0.68476	480	22490	0.853481
ANPEP.P15144.OID20350.v1	Cystitis	12	0.98	0.9	1.07	0.689048	488	22490	0.905575
ANPEP.P15144.OID20350.v1	Cystitis	13	0.98	0.9	1.08	0.721521	489	22490	0.969927
ANPEP.P15144.OID20350.v1	Cystitis	14	0.98	0.9	1.08	0.729646	490	22490	0.99093
ANPEP.P15144.OID20350.v1	Cystitis	15	0.98	0.9	1.08	0.729646	490	22490	0.99093
ANPEP.P15144.OID20350.v1	Cystitis	16	0.98	0.9	1.08	0.729646	490	22490	0.99093
ANPEP.P15144.OID20350.v1	Cystitis	17	0.98	0.9	1.08	0.729646	490	22490	0.99093
SSC5D.A1L4H1.OID20351.v1	Cystitis	1	0.91	0.72	1.16	0.450674	78	22490	0.894094
SSC5D.A1L4H1.OID20351.v1	Cystitis	2	0.97	0.81	1.15	0.687964	150	22490	0.324012
SSC5D.A1L4H1.OID20351.v1	Cystitis	3	1.07	0.93	1.24	0.335179	223	22490	0.0528769
SSC5D.A1L4H1.OID20351.v1	Cystitis	4	1.07	0.95	1.22	0.27277	280	22490	0.0476926
SSC5D.A1L4H1.OID20351.v1	Cystitis	5	1.06	0.94	1.19	0.34097	314	22490	0.0694533
SSC5D.A1L4H1.OID20351.v1	Cystitis	6	1.06	0.95	1.19	0.288245	363	22490	0.137264
SSC5D.A1L4H1.OID20351.v1	Cystitis	7	1.08	0.97	1.2	0.139235	402	22490	0.0614109
SSC5D.A1L4H1.OID20351.v1	Cystitis	8	1.1	1	1.22	0.0601143	427	22490	0.0247403
SSC5D.A1L4H1.OID20351.v1	Cystitis	9	1.09	0.99	1.21	0.0743952	454	22490	0.0428369
SSC5D.A1L4H1.OID20351.v1	Cystitis	10	1.09	0.99	1.21	0.0699098	471	22490	0.0347085
SSC5D.A1L4H1.OID20351.v1	Cystitis	11	1.08	0.98	1.2	0.0995754	480	22490	0.0852553
SSC5D.A1L4H1.OID20351.v1	Cystitis	12	1.08	0.98	1.18	0.135056	488	22490	0.135216
SSC5D.A1L4H1.OID20351.v1	Cystitis	13	1.08	0.98	1.18	0.132531	489	22490	0.135238
SSC5D.A1L4H1.OID20351.v1	Cystitis	14	1.08	0.98	1.19	0.120115	490	22490	0.115761
SSC5D.A1L4H1.OID20351.v1	Cystitis	15	1.08	0.98	1.19	0.120115	490	22490	0.115761
SSC5D.A1L4H1.OID20351.v1	Cystitis	16	1.08	0.98	1.19	0.120115	490	22490	0.115761
SSC5D.A1L4H1.OID20351.v1	Cystitis	17	1.08	0.98	1.19	0.120115	490	22490	0.115761
ITIH3.Q06033.OID20352.v1	Cystitis	1	1.13	0.9	1.43	0.281175	78	22490	0.826478
ITIH3.Q06033.OID20352.v1	Cystitis	2	1.1	0.93	1.3	0.25913	150	22490	0.891551
ITIH3.Q06033.OID20352.v1	Cystitis	3	1.09	0.95	1.25	0.206957	223	22490	0.784594
ITIH3.Q06033.OID20352.v1	Cystitis	4	1.09	0.96	1.23	0.181145	280	22490	0.875574
ITIH3.Q06033.OID20352.v1	Cystitis	5	1.08	0.97	1.21	0.173976	314	22490	0.828018
ITIH3.Q06033.OID20352.v1	Cystitis	6	1.08	0.97	1.2	0.157427	363	22490	0.868391
ITIH3.Q06033.OID20352.v1	Cystitis	7	1.06	0.96	1.17	0.263166	402	22490	0.437212
ITIH3.Q06033.OID20352.v1	Cystitis	8	1.05	0.95	1.15	0.362238	427	22490	0.28959
ITIH3.Q06033.OID20352.v1	Cystitis	9	1.04	0.94	1.14	0.431575	454	22490	0.306336
ITIH3.Q06033.OID20352.v1	Cystitis	10	1.04	0.95	1.14	0.433508	471	22490	0.288571
ITIH3.Q06033.OID20352.v1	Cystitis	11	1.04	0.95	1.14	0.385605	480	22490	0.359165
ITIH3.Q06033.OID20352.v1	Cystitis	12	1.04	0.95	1.14	0.440238	488	22490	0.32226
ITIH3.Q06033.OID20352.v1	Cystitis	13	1.04	0.95	1.14	0.395798	489	22490	0.387339
ITIH3.Q06033.OID20352.v1	Cystitis	14	1.04	0.95	1.14	0.382528	490	22490	0.421317
ITIH3.Q06033.OID20352.v1	Cystitis	15	1.04	0.95	1.14	0.382528	490	22490	0.421317
ITIH3.Q06033.OID20352.v1	Cystitis	16	1.04	0.95	1.14	0.382528	490	22490	0.421317
ITIH3.Q06033.OID20352.v1	Cystitis	17	1.04	0.95	1.14	0.382528	490	22490	0.421317
CDH1.P12830.OID20353.v1	Cystitis	1	0.88	0.7	1.1	0.264768	78	22490	0.188472
CDH1.P12830.OID20353.v1	Cystitis	2	0.93	0.79	1.1	0.421276	150	22490	0.0926786
CDH1.P12830.OID20353.v1	Cystitis	3	1.04	0.91	1.19	0.588479	223	22490	0.00904251
CDH1.P12830.OID20353.v1	Cystitis	4	1.06	0.94	1.2	0.356834	280	22490	0.0073241
CDH1.P12830.OID20353.v1	Cystitis	5	1.03	0.92	1.16	0.582708	314	22490	0.0653543
CDH1.P12830.OID20353.v1	Cystitis	6	1.02	0.92	1.13	0.729154	363	22490	0.223375
CDH1.P12830.OID20353.v1	Cystitis	7	1.05	0.95	1.16	0.371954	402	22490	0.0564482
CDH1.P12830.OID20353.v1	Cystitis	8	1.05	0.95	1.16	0.341107	427	22490	0.0754303
CDH1.P12830.OID20353.v1	Cystitis	9	1.04	0.95	1.15	0.36981	454	22490	0.0936537
CDH1.P12830.OID20353.v1	Cystitis	10	1.05	0.95	1.15	0.349345	471	22490	0.0966499
CDH1.P12830.OID20353.v1	Cystitis	11	1.04	0.95	1.14	0.385776	480	22490	0.151029
CDH1.P12830.OID20353.v1	Cystitis	12	1.04	0.95	1.14	0.443102	488	22490	0.190478
CDH1.P12830.OID20353.v1	Cystitis	13	1.04	0.95	1.14	0.417145	489	22490	0.166392
CDH1.P12830.OID20353.v1	Cystitis	14	1.04	0.95	1.14	0.402392	490	22490	0.152225
CDH1.P12830.OID20353.v1	Cystitis	15	1.04	0.95	1.14	0.402392	490	22490	0.152225
CDH1.P12830.OID20353.v1	Cystitis	16	1.04	0.95	1.14	0.402392	490	22490	0.152225
CDH1.P12830.OID20353.v1	Cystitis	17	1.04	0.95	1.14	0.402392	490	22490	0.152225
NCAM1.P13591.OID20354.v1	Cystitis	1	1.06	0.84	1.35	0.612946	78	22490	0.72812
NCAM1.P13591.OID20354.v1	Cystitis	2	0.97	0.82	1.16	0.761656	150	22490	0.469465
NCAM1.P13591.OID20354.v1	Cystitis	3	1.05	0.91	1.21	0.486192	223	22490	0.395577
NCAM1.P13591.OID20354.v1	Cystitis	4	1.01	0.89	1.15	0.835614	280	22490	0.819808
NCAM1.P13591.OID20354.v1	Cystitis	5	1	0.89	1.12	0.97414	314	22490	0.557777
NCAM1.P13591.OID20354.v1	Cystitis	6	0.99	0.89	1.1	0.832503	363	22490	0.56062
NCAM1.P13591.OID20354.v1	Cystitis	7	1	0.9	1.11	0.96181	402	22490	0.720145
NCAM1.P13591.OID20354.v1	Cystitis	8	1	0.9	1.11	0.979655	427	22490	0.766417
NCAM1.P13591.OID20354.v1	Cystitis	9	0.98	0.89	1.08	0.645026	454	22490	0.410731
NCAM1.P13591.OID20354.v1	Cystitis	10	0.98	0.89	1.07	0.613324	471	22490	0.350981
NCAM1.P13591.OID20354.v1	Cystitis	11	0.95	0.87	1.05	0.343458	480	22490	0.0964297
NCAM1.P13591.OID20354.v1	Cystitis	12	0.96	0.87	1.05	0.348528	488	22490	0.130673
NCAM1.P13591.OID20354.v1	Cystitis	13	0.95	0.87	1.05	0.335088	489	22490	0.112027
NCAM1.P13591.OID20354.v1	Cystitis	14	0.96	0.87	1.05	0.3438	490	22490	0.124488
NCAM1.P13591.OID20354.v1	Cystitis	15	0.96	0.87	1.05	0.3438	490	22490	0.124488
NCAM1.P13591.OID20354.v1	Cystitis	16	0.96	0.87	1.05	0.3438	490	22490	0.124488
NCAM1.P13591.OID20354.v1	Cystitis	17	0.96	0.87	1.05	0.3438	490	22490	0.124488
LBP.P18428.OID20355.v1	Cystitis	1	1.08	0.86	1.36	0.505383	78	22490	0.0880498
LBP.P18428.OID20355.v1	Cystitis	2	1.02	0.86	1.2	0.834368	150	22490	0.307568
LBP.P18428.OID20355.v1	Cystitis	3	1.05	0.92	1.2	0.483984	223	22490	0.846036
LBP.P18428.OID20355.v1	Cystitis	4	1.09	0.97	1.24	0.149172	280	22490	0.304239
LBP.P18428.OID20355.v1	Cystitis	5	1.08	0.96	1.21	0.211105	314	22490	0.575087
LBP.P18428.OID20355.v1	Cystitis	6	1.05	0.94	1.17	0.402437	363	22490	0.689968
LBP.P18428.OID20355.v1	Cystitis	7	1.05	0.95	1.16	0.366321	402	22490	0.776266
LBP.P18428.OID20355.v1	Cystitis	8	1.03	0.93	1.14	0.549605	427	22490	0.41721
LBP.P18428.OID20355.v1	Cystitis	9	1.02	0.93	1.12	0.683778	454	22490	0.338705
LBP.P18428.OID20355.v1	Cystitis	10	1.01	0.92	1.11	0.800431	471	22490	0.317832
LBP.P18428.OID20355.v1	Cystitis	11	1.02	0.93	1.12	0.653608	480	22490	0.538268
LBP.P18428.OID20355.v1	Cystitis	12	1.02	0.93	1.12	0.613873	488	22490	0.65379
LBP.P18428.OID20355.v1	Cystitis	13	1.03	0.94	1.13	0.567394	489	22490	0.732848
LBP.P18428.OID20355.v1	Cystitis	14	1.03	0.94	1.13	0.557328	490	22490	0.756796
LBP.P18428.OID20355.v1	Cystitis	15	1.03	0.94	1.13	0.557328	490	22490	0.756796
LBP.P18428.OID20355.v1	Cystitis	16	1.03	0.94	1.13	0.557328	490	22490	0.756796
LBP.P18428.OID20355.v1	Cystitis	17	1.03	0.94	1.13	0.557328	490	22490	0.756796
OSMR.Q99650.OID20356.v1	Cystitis	1	1.1	0.87	1.38	0.429007	78	22490	0.401418
OSMR.Q99650.OID20356.v1	Cystitis	2	0.96	0.81	1.13	0.603695	150	22490	0.321001
OSMR.Q99650.OID20356.v1	Cystitis	3	0.93	0.82	1.07	0.32712	223	22490	0.346731
OSMR.Q99650.OID20356.v1	Cystitis	4	0.94	0.83	1.06	0.280257	280	22490	0.702831
OSMR.Q99650.OID20356.v1	Cystitis	5	0.93	0.83	1.05	0.248811	314	22490	0.943417
OSMR.Q99650.OID20356.v1	Cystitis	6	0.93	0.84	1.03	0.183343	363	22490	0.886448
OSMR.Q99650.OID20356.v1	Cystitis	7	0.93	0.84	1.03	0.18299	402	22490	0.953716
OSMR.Q99650.OID20356.v1	Cystitis	8	0.92	0.84	1.02	0.116183	427	22490	0.701977
OSMR.Q99650.OID20356.v1	Cystitis	9	0.92	0.84	1.01	0.0869359	454	22490	0.793171
OSMR.Q99650.OID20356.v1	Cystitis	10	0.92	0.84	1.01	0.0729189	471	22490	0.761733
OSMR.Q99650.OID20356.v1	Cystitis	11	0.92	0.83	1.01	0.0653561	480	22490	0.700628
OSMR.Q99650.OID20356.v1	Cystitis	12	0.92	0.84	1.01	0.0728827	488	22490	0.869147
OSMR.Q99650.OID20356.v1	Cystitis	13	0.92	0.84	1.01	0.0779669	489	22490	0.909195
OSMR.Q99650.OID20356.v1	Cystitis	14	0.92	0.84	1.01	0.0820092	490	22490	0.95502
OSMR.Q99650.OID20356.v1	Cystitis	15	0.92	0.84	1.01	0.0820092	490	22490	0.95502
OSMR.Q99650.OID20356.v1	Cystitis	16	0.92	0.84	1.01	0.0820092	490	22490	0.95502
OSMR.Q99650.OID20356.v1	Cystitis	17	0.92	0.84	1.01	0.0820092	490	22490	0.95502
HYAL1.Q12794.OID20357.v1	Cystitis	1	1.31	1.04	1.64	0.0206044	78	22490	0.197316
HYAL1.Q12794.OID20357.v1	Cystitis	2	1.17	0.99	1.37	0.0648614	150	22490	0.972082
HYAL1.Q12794.OID20357.v1	Cystitis	3	1.18	1.03	1.35	0.0163068	223	22490	0.885905
HYAL1.Q12794.OID20357.v1	Cystitis	4	1.14	1.01	1.29	0.0307266	280	22490	0.769696
HYAL1.Q12794.OID20357.v1	Cystitis	5	1.13	1.01	1.27	0.030046	314	22490	0.827392
HYAL1.Q12794.OID20357.v1	Cystitis	6	1.12	1	1.24	0.0427612	363	22490	0.545234
HYAL1.Q12794.OID20357.v1	Cystitis	7	1.14	1.03	1.26	0.0126338	402	22490	0.948938
HYAL1.Q12794.OID20357.v1	Cystitis	8	1.12	1.02	1.23	0.0224974	427	22490	0.672104
HYAL1.Q12794.OID20357.v1	Cystitis	9	1.1	1	1.21	0.0487004	454	22490	0.371912
HYAL1.Q12794.OID20357.v1	Cystitis	10	1.08	0.99	1.19	0.087533	471	22490	0.203301
HYAL1.Q12794.OID20357.v1	Cystitis	11	1.08	0.99	1.19	0.0878606	480	22490	0.193612
HYAL1.Q12794.OID20357.v1	Cystitis	12	1.07	0.98	1.17	0.1321	488	22490	0.113975
HYAL1.Q12794.OID20357.v1	Cystitis	13	1.07	0.98	1.17	0.129037	489	22490	0.123381
HYAL1.Q12794.OID20357.v1	Cystitis	14	1.07	0.98	1.17	0.133407	490	22490	0.11743
HYAL1.Q12794.OID20357.v1	Cystitis	15	1.07	0.98	1.17	0.133407	490	22490	0.11743
HYAL1.Q12794.OID20357.v1	Cystitis	16	1.07	0.98	1.17	0.133407	490	22490	0.11743
HYAL1.Q12794.OID20357.v1	Cystitis	17	1.07	0.98	1.17	0.133407	490	22490	0.11743
CTSD.P07339.OID20358.v1	Cystitis	1	1.08	0.85	1.38	0.52172	78	22490	0.853678
CTSD.P07339.OID20358.v1	Cystitis	2	1.07	0.9	1.28	0.452795	150	22490	0.691034
CTSD.P07339.OID20358.v1	Cystitis	3	1.11	0.96	1.28	0.159994	223	22490	0.317382
CTSD.P07339.OID20358.v1	Cystitis	4	1.06	0.93	1.2	0.39286	280	22490	0.669099
CTSD.P07339.OID20358.v1	Cystitis	5	1.03	0.91	1.16	0.64964	314	22490	0.841793
CTSD.P07339.OID20358.v1	Cystitis	6	1.01	0.9	1.13	0.897684	363	22490	0.766653
CTSD.P07339.OID20358.v1	Cystitis	7	1	0.9	1.11	0.97037	402	22490	0.653726
CTSD.P07339.OID20358.v1	Cystitis	8	0.98	0.88	1.09	0.67974	427	22490	0.285649
CTSD.P07339.OID20358.v1	Cystitis	9	0.97	0.88	1.07	0.551367	454	22490	0.301225
CTSD.P07339.OID20358.v1	Cystitis	10	0.98	0.89	1.09	0.753752	471	22490	0.763951
CTSD.P07339.OID20358.v1	Cystitis	11	0.98	0.89	1.08	0.7189	480	22490	0.679828
CTSD.P07339.OID20358.v1	Cystitis	12	0.98	0.88	1.08	0.628722	488	22490	0.614815
CTSD.P07339.OID20358.v1	Cystitis	13	0.98	0.89	1.08	0.685507	489	22490	0.727612
CTSD.P07339.OID20358.v1	Cystitis	14	0.98	0.89	1.08	0.692536	490	22490	0.737595
CTSD.P07339.OID20358.v1	Cystitis	15	0.98	0.89	1.08	0.692536	490	22490	0.737595
CTSD.P07339.OID20358.v1	Cystitis	16	0.98	0.89	1.08	0.692536	490	22490	0.737595
CTSD.P07339.OID20358.v1	Cystitis	17	0.98	0.89	1.08	0.692536	490	22490	0.737595
TNC.P24821.OID20359.v1	Cystitis	1	0.91	0.73	1.14	0.413737	78	22490	0.819011
TNC.P24821.OID20359.v1	Cystitis	2	0.93	0.79	1.09	0.382397	150	22490	0.346902
TNC.P24821.OID20359.v1	Cystitis	3	0.95	0.83	1.09	0.466769	223	22490	0.574129
TNC.P24821.OID20359.v1	Cystitis	4	0.96	0.85	1.08	0.505553	280	22490	0.47901
TNC.P24821.OID20359.v1	Cystitis	5	0.95	0.85	1.07	0.400939	314	22490	0.670995
TNC.P24821.OID20359.v1	Cystitis	6	0.96	0.86	1.07	0.445908	363	22490	0.47506
TNC.P24821.OID20359.v1	Cystitis	7	0.97	0.87	1.07	0.492693	402	22490	0.47255
TNC.P24821.OID20359.v1	Cystitis	8	0.96	0.88	1.06	0.457142	427	22490	0.534878
TNC.P24821.OID20359.v1	Cystitis	9	0.96	0.88	1.06	0.433531	454	22490	0.489031
TNC.P24821.OID20359.v1	Cystitis	10	0.97	0.88	1.06	0.501084	471	22490	0.419005
TNC.P24821.OID20359.v1	Cystitis	11	0.96	0.88	1.05	0.410365	480	22490	0.605783
TNC.P24821.OID20359.v1	Cystitis	12	0.96	0.88	1.05	0.418149	488	22490	0.551372
TNC.P24821.OID20359.v1	Cystitis	13	0.96	0.88	1.05	0.403653	489	22490	0.58974
TNC.P24821.OID20359.v1	Cystitis	14	0.96	0.88	1.05	0.41357	490	22490	0.560287
TNC.P24821.OID20359.v1	Cystitis	15	0.96	0.88	1.05	0.41357	490	22490	0.560287
TNC.P24821.OID20359.v1	Cystitis	16	0.96	0.88	1.05	0.41357	490	22490	0.560287
TNC.P24821.OID20359.v1	Cystitis	17	0.96	0.88	1.05	0.41357	490	22490	0.560287
CD163.Q86VB7.OID20360.v1	Cystitis	1	1.04	0.82	1.32	0.735458	78	22490	0.407379
CD163.Q86VB7.OID20360.v1	Cystitis	2	0.94	0.79	1.12	0.486049	150	22490	0.508954
CD163.Q86VB7.OID20360.v1	Cystitis	3	0.95	0.82	1.09	0.444923	223	22490	0.731218
CD163.Q86VB7.OID20360.v1	Cystitis	4	0.94	0.83	1.07	0.372708	280	22490	0.829519
CD163.Q86VB7.OID20360.v1	Cystitis	5	0.94	0.83	1.06	0.300146	314	22490	0.691261
CD163.Q86VB7.OID20360.v1	Cystitis	6	0.94	0.84	1.05	0.258618	363	22490	0.775663
CD163.Q86VB7.OID20360.v1	Cystitis	7	0.96	0.87	1.07	0.492744	402	22490	0.338008
CD163.Q86VB7.OID20360.v1	Cystitis	8	0.98	0.89	1.09	0.764678	427	22490	0.141389
CD163.Q86VB7.OID20360.v1	Cystitis	9	0.97	0.88	1.07	0.519232	454	22490	0.284899
CD163.Q86VB7.OID20360.v1	Cystitis	10	0.98	0.89	1.09	0.738045	471	22490	0.0873906
CD163.Q86VB7.OID20360.v1	Cystitis	11	0.98	0.89	1.08	0.663167	480	22490	0.135647
CD163.Q86VB7.OID20360.v1	Cystitis	12	0.98	0.89	1.08	0.720779	488	22490	0.0855452
CD163.Q86VB7.OID20360.v1	Cystitis	13	0.99	0.89	1.09	0.7633	489	22490	0.0766489
CD163.Q86VB7.OID20360.v1	Cystitis	14	0.99	0.9	1.09	0.813085	490	22490	0.0590197
CD163.Q86VB7.OID20360.v1	Cystitis	15	0.99	0.9	1.09	0.813085	490	22490	0.0590197
CD163.Q86VB7.OID20360.v1	Cystitis	16	0.99	0.9	1.09	0.813085	490	22490	0.0590197
CD163.Q86VB7.OID20360.v1	Cystitis	17	0.99	0.9	1.09	0.813085	490	22490	0.0590197
SPARCL1.Q14515.OID20361.v1	Cystitis	1	1.14	0.91	1.44	0.244893	78	22490	0.00745115
SPARCL1.Q14515.OID20361.v1	Cystitis	2	1.01	0.86	1.19	0.884869	150	22490	0.873261
SPARCL1.Q14515.OID20361.v1	Cystitis	3	1.06	0.93	1.21	0.394959	223	22490	0.54173
SPARCL1.Q14515.OID20361.v1	Cystitis	4	1.04	0.92	1.17	0.547127	280	22490	0.989507
SPARCL1.Q14515.OID20361.v1	Cystitis	5	1.01	0.91	1.14	0.797823	314	22490	0.627286
SPARCL1.Q14515.OID20361.v1	Cystitis	6	0.96	0.87	1.07	0.467571	363	22490	0.0887962
SPARCL1.Q14515.OID20361.v1	Cystitis	7	0.98	0.89	1.09	0.756353	402	22490	0.46601
SPARCL1.Q14515.OID20361.v1	Cystitis	8	0.99	0.9	1.09	0.805805	427	22490	0.553242
SPARCL1.Q14515.OID20361.v1	Cystitis	9	0.97	0.88	1.06	0.461045	454	22490	0.22728
SPARCL1.Q14515.OID20361.v1	Cystitis	10	0.96	0.88	1.05	0.386166	471	22490	0.188917
SPARCL1.Q14515.OID20361.v1	Cystitis	11	0.96	0.87	1.05	0.323248	480	22490	0.131972
SPARCL1.Q14515.OID20361.v1	Cystitis	12	0.95	0.87	1.04	0.297633	488	22490	0.140238
SPARCL1.Q14515.OID20361.v1	Cystitis	13	0.95	0.87	1.04	0.277634	489	22490	0.116141
SPARCL1.Q14515.OID20361.v1	Cystitis	14	0.95	0.87	1.04	0.270385	490	22490	0.11475
SPARCL1.Q14515.OID20361.v1	Cystitis	15	0.95	0.87	1.04	0.270385	490	22490	0.11475
SPARCL1.Q14515.OID20361.v1	Cystitis	16	0.95	0.87	1.04	0.270385	490	22490	0.11475
SPARCL1.Q14515.OID20361.v1	Cystitis	17	0.95	0.87	1.04	0.270385	490	22490	0.11475
NID1.P14543.OID20362.v1	Cystitis	1	0.94	0.75	1.18	0.622309	78	22490	0.602605
NID1.P14543.OID20362.v1	Cystitis	2	1	0.85	1.18	0.968043	150	22490	0.295112
NID1.P14543.OID20362.v1	Cystitis	3	1.05	0.92	1.2	0.461956	223	22490	0.167693
NID1.P14543.OID20362.v1	Cystitis	4	1.02	0.91	1.15	0.686814	280	22490	0.429141
NID1.P14543.OID20362.v1	Cystitis	5	1.03	0.92	1.16	0.554869	314	22490	0.308778
NID1.P14543.OID20362.v1	Cystitis	6	1.02	0.92	1.14	0.663749	363	22490	0.574881
NID1.P14543.OID20362.v1	Cystitis	7	1.02	0.92	1.12	0.762151	402	22490	0.77771
NID1.P14543.OID20362.v1	Cystitis	8	0.99	0.9	1.09	0.908676	427	22490	0.644417
NID1.P14543.OID20362.v1	Cystitis	9	0.98	0.9	1.08	0.743041	454	22490	0.483707
NID1.P14543.OID20362.v1	Cystitis	10	0.97	0.88	1.06	0.511375	471	22490	0.252878
NID1.P14543.OID20362.v1	Cystitis	11	0.97	0.88	1.06	0.448902	480	22490	0.197259
NID1.P14543.OID20362.v1	Cystitis	12	0.96	0.88	1.05	0.409321	488	22490	0.187291
NID1.P14543.OID20362.v1	Cystitis	13	0.97	0.88	1.06	0.445054	489	22490	0.232936
NID1.P14543.OID20362.v1	Cystitis	14	0.97	0.88	1.06	0.446369	490	22490	0.236028
NID1.P14543.OID20362.v1	Cystitis	15	0.97	0.88	1.06	0.446369	490	22490	0.236028
NID1.P14543.OID20362.v1	Cystitis	16	0.97	0.88	1.06	0.446369	490	22490	0.236028
NID1.P14543.OID20362.v1	Cystitis	17	0.97	0.88	1.06	0.446369	490	22490	0.236028
AXL.P30530.OID20363.v1	Cystitis	1	1.06	0.84	1.34	0.624405	78	22490	0.333496
AXL.P30530.OID20363.v1	Cystitis	2	0.94	0.79	1.11	0.452795	150	22490	0.635791
AXL.P30530.OID20363.v1	Cystitis	3	1	0.87	1.15	0.986823	223	22490	0.398475
AXL.P30530.OID20363.v1	Cystitis	4	1	0.88	1.13	0.990808	280	22490	0.379763
AXL.P30530.OID20363.v1	Cystitis	5	0.99	0.88	1.11	0.886007	314	22490	0.469866
AXL.P30530.OID20363.v1	Cystitis	6	0.99	0.89	1.11	0.903221	363	22490	0.500975
AXL.P30530.OID20363.v1	Cystitis	7	1.03	0.93	1.14	0.616109	402	22490	0.130079
AXL.P30530.OID20363.v1	Cystitis	8	1.02	0.92	1.13	0.719808	427	22490	0.280317
AXL.P30530.OID20363.v1	Cystitis	9	0.99	0.9	1.09	0.887758	454	22490	0.725643
AXL.P30530.OID20363.v1	Cystitis	10	0.99	0.9	1.09	0.896953	471	22490	0.684152
AXL.P30530.OID20363.v1	Cystitis	11	0.99	0.9	1.08	0.760008	480	22490	0.9368
AXL.P30530.OID20363.v1	Cystitis	12	0.99	0.9	1.08	0.762468	488	22490	0.842376
AXL.P30530.OID20363.v1	Cystitis	13	0.99	0.9	1.09	0.81301	489	22490	0.787058
AXL.P30530.OID20363.v1	Cystitis	14	0.99	0.9	1.09	0.828923	490	22490	0.746201
AXL.P30530.OID20363.v1	Cystitis	15	0.99	0.9	1.09	0.828923	490	22490	0.746201
AXL.P30530.OID20363.v1	Cystitis	16	0.99	0.9	1.09	0.828923	490	22490	0.746201
AXL.P30530.OID20363.v1	Cystitis	17	0.99	0.9	1.09	0.828923	490	22490	0.746201
PRSS2.P07478.OID20364.v1	Cystitis	1	0.94	0.75	1.18	0.573443	78	22490	0.0450351
PRSS2.P07478.OID20364.v1	Cystitis	2	0.86	0.73	1.01	0.0668194	150	22490	0.796203
PRSS2.P07478.OID20364.v1	Cystitis	3	0.91	0.8	1.04	0.176502	223	22490	0.26976
PRSS2.P07478.OID20364.v1	Cystitis	4	0.94	0.84	1.06	0.344295	280	22490	0.0816177
PRSS2.P07478.OID20364.v1	Cystitis	5	0.94	0.84	1.05	0.280438	314	22490	0.138365
PRSS2.P07478.OID20364.v1	Cystitis	6	0.97	0.87	1.07	0.539212	363	22490	0.0371725
PRSS2.P07478.OID20364.v1	Cystitis	7	0.96	0.87	1.07	0.48192	402	22490	0.0751882
PRSS2.P07478.OID20364.v1	Cystitis	8	0.96	0.87	1.05	0.357185	427	22490	0.185034
PRSS2.P07478.OID20364.v1	Cystitis	9	0.95	0.87	1.05	0.298556	454	22490	0.247676
PRSS2.P07478.OID20364.v1	Cystitis	10	0.95	0.87	1.04	0.296891	471	22490	0.257432
PRSS2.P07478.OID20364.v1	Cystitis	11	0.96	0.87	1.05	0.353478	480	22490	0.211978
PRSS2.P07478.OID20364.v1	Cystitis	12	0.96	0.87	1.05	0.351803	488	22490	0.205477
PRSS2.P07478.OID20364.v1	Cystitis	13	0.96	0.88	1.05	0.386941	489	22490	0.160696
PRSS2.P07478.OID20364.v1	Cystitis	14	0.96	0.88	1.05	0.367348	490	22490	0.184335
PRSS2.P07478.OID20364.v1	Cystitis	15	0.96	0.88	1.05	0.367348	490	22490	0.184335
PRSS2.P07478.OID20364.v1	Cystitis	16	0.96	0.88	1.05	0.367348	490	22490	0.184335
PRSS2.P07478.OID20364.v1	Cystitis	17	0.96	0.88	1.05	0.367348	490	22490	0.184335
CTSZ.Q9UBR2.OID20365.v1	Cystitis	1	1.04	0.82	1.32	0.749764	78	22490	0.985445
CTSZ.Q9UBR2.OID20365.v1	Cystitis	2	1.01	0.85	1.19	0.934115	150	22490	0.916117
CTSZ.Q9UBR2.OID20365.v1	Cystitis	3	1.06	0.92	1.23	0.38309	223	22490	0.381533
CTSZ.Q9UBR2.OID20365.v1	Cystitis	4	1.05	0.93	1.2	0.403781	280	22490	0.337733
CTSZ.Q9UBR2.OID20365.v1	Cystitis	5	1.04	0.92	1.17	0.532366	314	22490	0.429883
CTSZ.Q9UBR2.OID20365.v1	Cystitis	6	1.03	0.93	1.15	0.561154	363	22490	0.578563
CTSZ.Q9UBR2.OID20365.v1	Cystitis	7	1.04	0.94	1.15	0.47845	402	22490	0.530355
CTSZ.Q9UBR2.OID20365.v1	Cystitis	8	1.03	0.93	1.14	0.521456	427	22490	0.668913
CTSZ.Q9UBR2.OID20365.v1	Cystitis	9	1.02	0.93	1.13	0.657084	454	22490	0.782568
CTSZ.Q9UBR2.OID20365.v1	Cystitis	10	1.02	0.93	1.13	0.657054	471	22490	0.725541
CTSZ.Q9UBR2.OID20365.v1	Cystitis	11	1.01	0.92	1.11	0.796689	480	22490	0.99333
CTSZ.Q9UBR2.OID20365.v1	Cystitis	12	1	0.91	1.1	0.936455	488	22490	0.821621
CTSZ.Q9UBR2.OID20365.v1	Cystitis	13	1.01	0.92	1.11	0.893343	489	22490	0.895581
CTSZ.Q9UBR2.OID20365.v1	Cystitis	14	1.01	0.92	1.11	0.862175	490	22490	0.960516
CTSZ.Q9UBR2.OID20365.v1	Cystitis	15	1.01	0.92	1.11	0.862175	490	22490	0.960516
CTSZ.Q9UBR2.OID20365.v1	Cystitis	16	1.01	0.92	1.11	0.862175	490	22490	0.960516
CTSZ.Q9UBR2.OID20365.v1	Cystitis	17	1.01	0.92	1.11	0.862175	490	22490	0.960516
CHL1.O00533.OID20366.v1	Cystitis	1	0.94	0.74	1.18	0.569439	78	22490	0.262586
CHL1.O00533.OID20366.v1	Cystitis	2	0.9	0.77	1.07	0.233647	150	22490	0.6044
CHL1.O00533.OID20366.v1	Cystitis	3	0.96	0.84	1.1	0.560682	223	22490	0.186139
CHL1.O00533.OID20366.v1	Cystitis	4	0.98	0.86	1.1	0.6835	280	22490	0.251474
CHL1.O00533.OID20366.v1	Cystitis	5	0.97	0.87	1.09	0.626266	314	22490	0.364266
CHL1.O00533.OID20366.v1	Cystitis	6	0.96	0.87	1.07	0.491099	363	22490	0.521995
CHL1.O00533.OID20366.v1	Cystitis	7	0.97	0.88	1.08	0.604245	402	22490	0.408491
CHL1.O00533.OID20366.v1	Cystitis	8	0.98	0.89	1.08	0.721008	427	22490	0.273533
CHL1.O00533.OID20366.v1	Cystitis	9	0.97	0.88	1.07	0.51708	454	22490	0.501781
CHL1.O00533.OID20366.v1	Cystitis	10	0.97	0.89	1.07	0.589918	471	22490	0.469703
CHL1.O00533.OID20366.v1	Cystitis	11	0.97	0.88	1.06	0.520223	480	22490	0.621164
CHL1.O00533.OID20366.v1	Cystitis	12	0.96	0.88	1.06	0.42935	488	22490	0.777689
CHL1.O00533.OID20366.v1	Cystitis	13	0.96	0.88	1.06	0.432716	489	22490	0.774909
CHL1.O00533.OID20366.v1	Cystitis	14	0.96	0.88	1.06	0.43853	490	22490	0.751601
CHL1.O00533.OID20366.v1	Cystitis	15	0.96	0.88	1.06	0.43853	490	22490	0.751601
CHL1.O00533.OID20366.v1	Cystitis	16	0.96	0.88	1.06	0.43853	490	22490	0.751601
CHL1.O00533.OID20366.v1	Cystitis	17	0.96	0.88	1.06	0.43853	490	22490	0.751601
C1QTNF1.Q9BXJ1.OID20367.v1	Cystitis	1	1.12	0.89	1.42	0.330032	78	22490	0.809037
C1QTNF1.Q9BXJ1.OID20367.v1	Cystitis	2	1.05	0.89	1.24	0.555622	150	22490	0.678654
C1QTNF1.Q9BXJ1.OID20367.v1	Cystitis	3	1.11	0.96	1.27	0.155352	223	22490	0.767776
C1QTNF1.Q9BXJ1.OID20367.v1	Cystitis	4	1.1	0.97	1.25	0.122409	280	22490	0.531015
C1QTNF1.Q9BXJ1.OID20367.v1	Cystitis	5	1.1	0.98	1.23	0.114653	314	22490	0.457702
C1QTNF1.Q9BXJ1.OID20367.v1	Cystitis	6	1.09	0.98	1.22	0.106451	363	22490	0.633582
C1QTNF1.Q9BXJ1.OID20367.v1	Cystitis	7	1.1	0.99	1.22	0.0738674	402	22490	0.588455
C1QTNF1.Q9BXJ1.OID20367.v1	Cystitis	8	1.07	0.97	1.18	0.195805	427	22490	0.690957
C1QTNF1.Q9BXJ1.OID20367.v1	Cystitis	9	1.07	0.97	1.18	0.165924	454	22490	0.916097
C1QTNF1.Q9BXJ1.OID20367.v1	Cystitis	10	1.06	0.97	1.17	0.193594	471	22490	0.856044
C1QTNF1.Q9BXJ1.OID20367.v1	Cystitis	11	1.06	0.96	1.16	0.226512	480	22490	0.693596
C1QTNF1.Q9BXJ1.OID20367.v1	Cystitis	12	1.05	0.96	1.15	0.297612	488	22490	0.551642
C1QTNF1.Q9BXJ1.OID20367.v1	Cystitis	13	1.05	0.96	1.15	0.304424	489	22490	0.532617
C1QTNF1.Q9BXJ1.OID20367.v1	Cystitis	14	1.05	0.96	1.15	0.303454	490	22490	0.539819
C1QTNF1.Q9BXJ1.OID20367.v1	Cystitis	15	1.05	0.96	1.15	0.303454	490	22490	0.539819
C1QTNF1.Q9BXJ1.OID20367.v1	Cystitis	16	1.05	0.96	1.15	0.303454	490	22490	0.539819
C1QTNF1.Q9BXJ1.OID20367.v1	Cystitis	17	1.05	0.96	1.15	0.303454	490	22490	0.539819
THBS4.P35443.OID20368.v1	Cystitis	1	0.93	0.74	1.18	0.574513	78	22490	0.380073
THBS4.P35443.OID20368.v1	Cystitis	2	0.92	0.77	1.09	0.31928	150	22490	0.673695
THBS4.P35443.OID20368.v1	Cystitis	3	0.95	0.82	1.09	0.451486	223	22490	0.76437
THBS4.P35443.OID20368.v1	Cystitis	4	0.99	0.87	1.12	0.827655	280	22490	0.153173
THBS4.P35443.OID20368.v1	Cystitis	5	0.97	0.86	1.09	0.585579	314	22490	0.292729
THBS4.P35443.OID20368.v1	Cystitis	6	0.98	0.88	1.1	0.77538	363	22490	0.224972
THBS4.P35443.OID20368.v1	Cystitis	7	1.01	0.91	1.12	0.892138	402	22490	0.0919997
THBS4.P35443.OID20368.v1	Cystitis	8	1.01	0.92	1.12	0.777851	427	22490	0.0907375
THBS4.P35443.OID20368.v1	Cystitis	9	1	0.91	1.11	0.935774	454	22490	0.178913
THBS4.P35443.OID20368.v1	Cystitis	10	1	0.91	1.1	0.958554	471	22490	0.157638
THBS4.P35443.OID20368.v1	Cystitis	11	0.98	0.89	1.08	0.704586	480	22490	0.503631
THBS4.P35443.OID20368.v1	Cystitis	12	0.98	0.89	1.08	0.704962	488	22490	0.463549
THBS4.P35443.OID20368.v1	Cystitis	13	0.98	0.89	1.08	0.646851	489	22490	0.570476
THBS4.P35443.OID20368.v1	Cystitis	14	0.98	0.89	1.08	0.676787	490	22490	0.52327
THBS4.P35443.OID20368.v1	Cystitis	15	0.98	0.89	1.08	0.676787	490	22490	0.52327
THBS4.P35443.OID20368.v1	Cystitis	16	0.98	0.89	1.08	0.676787	490	22490	0.52327
THBS4.P35443.OID20368.v1	Cystitis	17	0.98	0.89	1.08	0.676787	490	22490	0.52327
TFRC.P02786.OID20369.v1	Cystitis	1	1.09	0.87	1.37	0.447795	78	22490	0.492086
TFRC.P02786.OID20369.v1	Cystitis	2	0.99	0.84	1.16	0.880383	150	22490	0.27168
TFRC.P02786.OID20369.v1	Cystitis	3	1.04	0.91	1.19	0.598485	223	22490	0.75623
TFRC.P02786.OID20369.v1	Cystitis	4	1.02	0.9	1.15	0.729541	280	22490	0.966337
TFRC.P02786.OID20369.v1	Cystitis	5	1	0.89	1.12	0.982448	314	22490	0.519875
TFRC.P02786.OID20369.v1	Cystitis	6	1	0.9	1.11	0.952795	363	22490	0.489257
TFRC.P02786.OID20369.v1	Cystitis	7	0.98	0.89	1.09	0.743998	402	22490	0.294329
TFRC.P02786.OID20369.v1	Cystitis	8	0.99	0.9	1.09	0.829165	427	22490	0.425305
TFRC.P02786.OID20369.v1	Cystitis	9	0.97	0.89	1.07	0.589235	454	22490	0.228917
TFRC.P02786.OID20369.v1	Cystitis	10	0.98	0.9	1.08	0.72701	471	22490	0.491257
TFRC.P02786.OID20369.v1	Cystitis	11	0.99	0.9	1.09	0.819387	480	22490	0.675026
TFRC.P02786.OID20369.v1	Cystitis	12	0.99	0.9	1.09	0.848415	488	22490	0.780321
TFRC.P02786.OID20369.v1	Cystitis	13	0.99	0.9	1.09	0.834673	489	22490	0.725189
TFRC.P02786.OID20369.v1	Cystitis	14	0.99	0.9	1.08	0.798704	490	22490	0.682027
TFRC.P02786.OID20369.v1	Cystitis	15	0.99	0.9	1.08	0.798704	490	22490	0.682027
TFRC.P02786.OID20369.v1	Cystitis	16	0.99	0.9	1.08	0.798704	490	22490	0.682027
TFRC.P02786.OID20369.v1	Cystitis	17	0.99	0.9	1.08	0.798704	490	22490	0.682027
KIT.P10721.OID20370.v1	Cystitis	1	1.07	0.85	1.35	0.557124	78	22490	0.0314331
KIT.P10721.OID20370.v1	Cystitis	2	1.02	0.87	1.21	0.795199	150	22490	0.708404
KIT.P10721.OID20370.v1	Cystitis	3	0.97	0.85	1.11	0.669102	223	22490	0.294362
KIT.P10721.OID20370.v1	Cystitis	4	0.99	0.88	1.12	0.860401	280	22490	0.530691
KIT.P10721.OID20370.v1	Cystitis	5	0.99	0.88	1.11	0.838472	314	22490	0.44469
KIT.P10721.OID20370.v1	Cystitis	6	0.98	0.88	1.09	0.725146	363	22490	0.442527
KIT.P10721.OID20370.v1	Cystitis	7	0.98	0.89	1.09	0.761121	402	22490	0.554984
KIT.P10721.OID20370.v1	Cystitis	8	0.99	0.9	1.09	0.817956	427	22490	0.677688
KIT.P10721.OID20370.v1	Cystitis	9	0.99	0.9	1.09	0.781422	454	22490	0.546247
KIT.P10721.OID20370.v1	Cystitis	10	1	0.91	1.1	0.984874	471	22490	0.836789
KIT.P10721.OID20370.v1	Cystitis	11	0.99	0.9	1.09	0.836646	480	22490	0.57006
KIT.P10721.OID20370.v1	Cystitis	12	0.99	0.9	1.09	0.866456	488	22490	0.565247
KIT.P10721.OID20370.v1	Cystitis	13	0.99	0.9	1.09	0.851234	489	22490	0.571395
KIT.P10721.OID20370.v1	Cystitis	14	0.99	0.91	1.09	0.873725	490	22490	0.603842
KIT.P10721.OID20370.v1	Cystitis	15	0.99	0.91	1.09	0.873725	490	22490	0.603842
KIT.P10721.OID20370.v1	Cystitis	16	0.99	0.91	1.09	0.873725	490	22490	0.603842
KIT.P10721.OID20370.v1	Cystitis	17	0.99	0.91	1.09	0.873725	490	22490	0.603842
TFF3.Q07654.OID20371.v1	Cystitis	1	1.15	0.91	1.43	0.237691	78	22490	0.241664
TFF3.Q07654.OID20371.v1	Cystitis	2	1.09	0.92	1.28	0.330181	150	22490	0.930954
TFF3.Q07654.OID20371.v1	Cystitis	3	1.14	1	1.31	0.0531954	223	22490	0.342679
TFF3.Q07654.OID20371.v1	Cystitis	4	1.08	0.95	1.21	0.241583	280	22490	0.735083
TFF3.Q07654.OID20371.v1	Cystitis	5	1.06	0.95	1.19	0.302116	314	22490	0.698858
TFF3.Q07654.OID20371.v1	Cystitis	6	1.07	0.96	1.19	0.201084	363	22490	0.977151
TFF3.Q07654.OID20371.v1	Cystitis	7	1.1	0.99	1.21	0.075169	402	22490	0.477122
TFF3.Q07654.OID20371.v1	Cystitis	8	1.1	1	1.21	0.0570181	427	22490	0.417245
TFF3.Q07654.OID20371.v1	Cystitis	9	1.11	1.01	1.22	0.0321615	454	22490	0.216382
TFF3.Q07654.OID20371.v1	Cystitis	10	1.1	1.01	1.21	0.0385531	471	22490	0.339629
TFF3.Q07654.OID20371.v1	Cystitis	11	1.1	1	1.21	0.0465712	480	22490	0.473392
TFF3.Q07654.OID20371.v1	Cystitis	12	1.11	1.01	1.21	0.0331265	488	22490	0.320712
TFF3.Q07654.OID20371.v1	Cystitis	13	1.11	1.01	1.21	0.0318735	489	22490	0.304062
TFF3.Q07654.OID20371.v1	Cystitis	14	1.11	1.01	1.21	0.0301437	490	22490	0.285264
TFF3.Q07654.OID20371.v1	Cystitis	15	1.11	1.01	1.21	0.0301437	490	22490	0.285264
TFF3.Q07654.OID20371.v1	Cystitis	16	1.11	1.01	1.21	0.0301437	490	22490	0.285264
TFF3.Q07654.OID20371.v1	Cystitis	17	1.11	1.01	1.21	0.0301437	490	22490	0.285264
F7.P08709.OID20372.v1	Cystitis	1	0.96	0.76	1.22	0.735605	78	22490	0.753789
F7.P08709.OID20372.v1	Cystitis	2	1	0.84	1.18	0.960885	150	22490	0.252545
F7.P08709.OID20372.v1	Cystitis	3	1.02	0.88	1.17	0.801589	223	22490	0.402848
F7.P08709.OID20372.v1	Cystitis	4	1.04	0.92	1.18	0.558777	280	22490	0.13161
F7.P08709.OID20372.v1	Cystitis	5	1.02	0.91	1.15	0.740054	314	22490	0.206407
F7.P08709.OID20372.v1	Cystitis	6	1.02	0.91	1.14	0.706786	363	22490	0.2907
F7.P08709.OID20372.v1	Cystitis	7	1.04	0.93	1.15	0.500806	402	22490	0.168558
F7.P08709.OID20372.v1	Cystitis	8	1.04	0.94	1.16	0.409791	427	22490	0.153145
F7.P08709.OID20372.v1	Cystitis	9	1.03	0.93	1.13	0.60898	454	22490	0.322192
F7.P08709.OID20372.v1	Cystitis	10	1.02	0.93	1.12	0.694303	471	22490	0.373739
F7.P08709.OID20372.v1	Cystitis	11	1.02	0.93	1.12	0.700711	480	22490	0.410021
F7.P08709.OID20372.v1	Cystitis	12	1.01	0.92	1.11	0.879021	488	22490	0.614543
F7.P08709.OID20372.v1	Cystitis	13	1.01	0.92	1.11	0.875435	489	22490	0.613004
F7.P08709.OID20372.v1	Cystitis	14	1.01	0.92	1.11	0.840612	490	22490	0.559601
F7.P08709.OID20372.v1	Cystitis	15	1.01	0.92	1.11	0.840612	490	22490	0.559601
F7.P08709.OID20372.v1	Cystitis	16	1.01	0.92	1.11	0.840612	490	22490	0.559601
F7.P08709.OID20372.v1	Cystitis	17	1.01	0.92	1.11	0.840612	490	22490	0.559601
RARRES2.Q99969.OID20373.v1	Cystitis	1	1.02	0.79	1.31	0.905461	78	22490	0.746276
RARRES2.Q99969.OID20373.v1	Cystitis	2	1.07	0.89	1.29	0.461994	150	22490	0.212528
RARRES2.Q99969.OID20373.v1	Cystitis	3	1.08	0.93	1.26	0.317622	223	22490	0.505546
RARRES2.Q99969.OID20373.v1	Cystitis	4	1.06	0.92	1.21	0.409591	280	22490	0.389685
RARRES2.Q99969.OID20373.v1	Cystitis	5	1.05	0.92	1.19	0.483378	314	22490	0.299909
RARRES2.Q99969.OID20373.v1	Cystitis	6	1.06	0.94	1.19	0.34074	363	22490	0.293489
RARRES2.Q99969.OID20373.v1	Cystitis	7	1.04	0.93	1.16	0.515131	402	22490	0.624234
RARRES2.Q99969.OID20373.v1	Cystitis	8	1.01	0.91	1.13	0.820423	427	22490	0.81954
RARRES2.Q99969.OID20373.v1	Cystitis	9	1.01	0.91	1.12	0.881548	454	22490	0.95303
RARRES2.Q99969.OID20373.v1	Cystitis	10	1	0.9	1.1	0.929839	471	22490	0.872956
RARRES2.Q99969.OID20373.v1	Cystitis	11	1	0.91	1.11	0.94118	480	22490	0.941076
RARRES2.Q99969.OID20373.v1	Cystitis	12	0.99	0.9	1.1	0.886577	488	22490	0.872284
RARRES2.Q99969.OID20373.v1	Cystitis	13	1	0.9	1.1	0.956799	489	22490	0.985172
RARRES2.Q99969.OID20373.v1	Cystitis	14	1	0.9	1.11	0.991087	490	22490	0.957898
RARRES2.Q99969.OID20373.v1	Cystitis	15	1	0.9	1.11	0.991087	490	22490	0.957898
RARRES2.Q99969.OID20373.v1	Cystitis	16	1	0.9	1.11	0.991087	490	22490	0.957898
RARRES2.Q99969.OID20373.v1	Cystitis	17	1	0.9	1.11	0.991087	490	22490	0.957898
APOM.O95445.OID20374.v1	Cystitis	1	0.96	0.76	1.22	0.749929	78	22490	0.131098
APOM.O95445.OID20374.v1	Cystitis	2	1.08	0.91	1.28	0.381142	150	22490	0.126358
APOM.O95445.OID20374.v1	Cystitis	3	1.01	0.88	1.17	0.839524	223	22490	0.867179
APOM.O95445.OID20374.v1	Cystitis	4	1.05	0.93	1.19	0.456833	280	22490	0.749286
APOM.O95445.OID20374.v1	Cystitis	5	1.05	0.94	1.18	0.390081	314	22490	0.76359
APOM.O95445.OID20374.v1	Cystitis	6	1.06	0.95	1.18	0.313156	363	22490	0.59399
APOM.O95445.OID20374.v1	Cystitis	7	1.04	0.93	1.15	0.516844	402	22490	0.925555
APOM.O95445.OID20374.v1	Cystitis	8	1.05	0.95	1.16	0.374112	427	22490	0.818447
APOM.O95445.OID20374.v1	Cystitis	9	1.03	0.94	1.14	0.535256	454	22490	0.733282
APOM.O95445.OID20374.v1	Cystitis	10	1.02	0.93	1.13	0.655263	471	22490	0.471726
APOM.O95445.OID20374.v1	Cystitis	11	1.01	0.92	1.11	0.872281	480	22490	0.216726
APOM.O95445.OID20374.v1	Cystitis	12	0.99	0.9	1.09	0.888128	488	22490	0.07705
APOM.O95445.OID20374.v1	Cystitis	13	0.99	0.9	1.09	0.80999	489	22490	0.0599407
APOM.O95445.OID20374.v1	Cystitis	14	0.99	0.9	1.09	0.84709	490	22490	0.0692194
APOM.O95445.OID20374.v1	Cystitis	15	0.99	0.9	1.09	0.84709	490	22490	0.0692194
APOM.O95445.OID20374.v1	Cystitis	16	0.99	0.9	1.09	0.84709	490	22490	0.0692194
APOM.O95445.OID20374.v1	Cystitis	17	0.99	0.9	1.09	0.84709	490	22490	0.0692194
TIMD4.Q96H15.OID20375.v1	Cystitis	1	1.07	0.85	1.35	0.581063	78	22490	0.6605
TIMD4.Q96H15.OID20375.v1	Cystitis	2	1.01	0.85	1.19	0.94948	150	22490	0.604894
TIMD4.Q96H15.OID20375.v1	Cystitis	3	0.97	0.84	1.11	0.638553	223	22490	0.594083
TIMD4.Q96H15.OID20375.v1	Cystitis	4	0.97	0.86	1.1	0.663101	280	22490	0.91007
TIMD4.Q96H15.OID20375.v1	Cystitis	5	0.97	0.86	1.09	0.585737	314	22490	0.845225
TIMD4.Q96H15.OID20375.v1	Cystitis	6	0.93	0.84	1.04	0.212492	363	22490	0.399851
TIMD4.Q96H15.OID20375.v1	Cystitis	7	0.95	0.86	1.06	0.351935	402	22490	0.900053
TIMD4.Q96H15.OID20375.v1	Cystitis	8	0.97	0.88	1.07	0.557772	427	22490	0.677581
TIMD4.Q96H15.OID20375.v1	Cystitis	9	0.97	0.88	1.07	0.503853	454	22490	0.690778
TIMD4.Q96H15.OID20375.v1	Cystitis	10	0.97	0.88	1.06	0.502789	471	22490	0.588144
TIMD4.Q96H15.OID20375.v1	Cystitis	11	0.97	0.89	1.07	0.565315	480	22490	0.486414
TIMD4.Q96H15.OID20375.v1	Cystitis	12	0.97	0.88	1.06	0.504047	488	22490	0.554943
TIMD4.Q96H15.OID20375.v1	Cystitis	13	0.97	0.88	1.06	0.520064	489	22490	0.534232
TIMD4.Q96H15.OID20375.v1	Cystitis	14	0.97	0.88	1.06	0.520475	490	22490	0.527092
TIMD4.Q96H15.OID20375.v1	Cystitis	15	0.97	0.88	1.06	0.520475	490	22490	0.527092
TIMD4.Q96H15.OID20375.v1	Cystitis	16	0.97	0.88	1.06	0.520475	490	22490	0.527092
TIMD4.Q96H15.OID20375.v1	Cystitis	17	0.97	0.88	1.06	0.520475	490	22490	0.527092
ITGB1.P05556.OID20376.v1	Cystitis	1	0.97	0.77	1.24	0.833153	78	22490	0.645599
ITGB1.P05556.OID20376.v1	Cystitis	2	0.9	0.76	1.07	0.22859	150	22490	0.863008
ITGB1.P05556.OID20376.v1	Cystitis	3	0.97	0.84	1.12	0.688501	223	22490	0.25937
ITGB1.P05556.OID20376.v1	Cystitis	4	0.99	0.87	1.12	0.824285	280	22490	0.183313
ITGB1.P05556.OID20376.v1	Cystitis	5	0.95	0.85	1.08	0.445203	314	22490	0.616647
ITGB1.P05556.OID20376.v1	Cystitis	6	0.95	0.85	1.06	0.322529	363	22490	0.750572
ITGB1.P05556.OID20376.v1	Cystitis	7	0.95	0.86	1.06	0.381552	402	22490	0.652551
ITGB1.P05556.OID20376.v1	Cystitis	8	0.94	0.85	1.04	0.233331	427	22490	0.926332
ITGB1.P05556.OID20376.v1	Cystitis	9	0.92	0.83	1.02	0.0986208	454	22490	0.567914
ITGB1.P05556.OID20376.v1	Cystitis	10	0.91	0.83	1	0.0605092	471	22490	0.374757
ITGB1.P05556.OID20376.v1	Cystitis	11	0.9	0.81	0.99	0.0256337	480	22490	0.138952
ITGB1.P05556.OID20376.v1	Cystitis	12	0.89	0.81	0.98	0.0207506	488	22490	0.145499
ITGB1.P05556.OID20376.v1	Cystitis	13	0.89	0.81	0.98	0.0190289	489	22490	0.128781
ITGB1.P05556.OID20376.v1	Cystitis	14	0.89	0.81	0.98	0.0206573	490	22490	0.146316
ITGB1.P05556.OID20376.v1	Cystitis	15	0.89	0.81	0.98	0.0206573	490	22490	0.146316
ITGB1.P05556.OID20376.v1	Cystitis	16	0.89	0.81	0.98	0.0206573	490	22490	0.146316
ITGB1.P05556.OID20376.v1	Cystitis	17	0.89	0.81	0.98	0.0206573	490	22490	0.146316
CD55.P08174.OID20377.v1	Cystitis	1	0.97	0.77	1.22	0.774882	78	22490	0.113839
CD55.P08174.OID20377.v1	Cystitis	2	0.91	0.77	1.08	0.279563	150	22490	0.508539
CD55.P08174.OID20377.v1	Cystitis	3	1	0.87	1.15	0.958	223	22490	0.0359066
CD55.P08174.OID20377.v1	Cystitis	4	1.03	0.92	1.17	0.587023	280	22490	0.0139125
CD55.P08174.OID20377.v1	Cystitis	5	1.02	0.9	1.14	0.790532	314	22490	0.0519895
CD55.P08174.OID20377.v1	Cystitis	6	1.02	0.91	1.13	0.785116	363	22490	0.0973324
CD55.P08174.OID20377.v1	Cystitis	7	1.08	0.97	1.2	0.141588	402	22490	0.00107993
CD55.P08174.OID20377.v1	Cystitis	8	1.08	0.98	1.2	0.117996	427	22490	0.00256381
CD55.P08174.OID20377.v1	Cystitis	9	1.08	0.98	1.18	0.139958	454	22490	0.00619661
CD55.P08174.OID20377.v1	Cystitis	10	1.06	0.97	1.17	0.210545	471	22490	0.0253999
CD55.P08174.OID20377.v1	Cystitis	11	1.05	0.95	1.15	0.338502	480	22490	0.107397
CD55.P08174.OID20377.v1	Cystitis	12	1.05	0.96	1.15	0.319315	488	22490	0.0899389
CD55.P08174.OID20377.v1	Cystitis	13	1.05	0.95	1.15	0.32736	489	22490	0.0970354
CD55.P08174.OID20377.v1	Cystitis	14	1.05	0.95	1.15	0.33232	490	22490	0.100989
CD55.P08174.OID20377.v1	Cystitis	15	1.05	0.95	1.15	0.33232	490	22490	0.100989
CD55.P08174.OID20377.v1	Cystitis	16	1.05	0.95	1.15	0.33232	490	22490	0.100989
CD55.P08174.OID20377.v1	Cystitis	17	1.05	0.95	1.15	0.33232	490	22490	0.100989
CD14.P08571.OID20378.v1	Cystitis	1	1.13	0.9	1.43	0.286183	78	22490	0.202062
CD14.P08571.OID20378.v1	Cystitis	2	1.09	0.92	1.29	0.311226	150	22490	0.628687
CD14.P08571.OID20378.v1	Cystitis	3	1.11	0.97	1.27	0.131738	223	22490	0.499001
CD14.P08571.OID20378.v1	Cystitis	4	1.1	0.98	1.25	0.111693	280	22490	0.561686
CD14.P08571.OID20378.v1	Cystitis	5	1.11	0.99	1.24	0.0793418	314	22490	0.378548
CD14.P08571.OID20378.v1	Cystitis	6	1.09	0.98	1.21	0.119364	363	22490	0.719806
CD14.P08571.OID20378.v1	Cystitis	7	1.1	1	1.22	0.0590505	402	22490	0.499393
CD14.P08571.OID20378.v1	Cystitis	8	1.11	1	1.22	0.0428661	427	22490	0.440155
CD14.P08571.OID20378.v1	Cystitis	9	1.08	0.99	1.19	0.0978609	454	22490	0.883451
CD14.P08571.OID20378.v1	Cystitis	10	1.09	0.99	1.19	0.0868951	471	22490	0.839775
CD14.P08571.OID20378.v1	Cystitis	11	1.09	0.99	1.2	0.0705207	480	22490	0.773237
CD14.P08571.OID20378.v1	Cystitis	12	1.08	0.98	1.18	0.10503	488	22490	0.98189
CD14.P08571.OID20378.v1	Cystitis	13	1.08	0.99	1.19	0.0970827	489	22490	0.944477
CD14.P08571.OID20378.v1	Cystitis	14	1.08	0.99	1.19	0.0875566	490	22490	0.878569
CD14.P08571.OID20378.v1	Cystitis	15	1.08	0.99	1.19	0.0875566	490	22490	0.878569
CD14.P08571.OID20378.v1	Cystitis	16	1.08	0.99	1.19	0.0875566	490	22490	0.878569
CD14.P08571.OID20378.v1	Cystitis	17	1.08	0.99	1.19	0.0875566	490	22490	0.878569
SELP.P16109.OID20379.v1	Cystitis	1	0.94	0.75	1.17	0.564221	78	22490	0.734075
SELP.P16109.OID20379.v1	Cystitis	2	0.93	0.79	1.1	0.389304	150	22490	0.996566
SELP.P16109.OID20379.v1	Cystitis	3	0.97	0.85	1.11	0.651231	223	22490	0.320863
SELP.P16109.OID20379.v1	Cystitis	4	0.97	0.86	1.09	0.58197	280	22490	0.280364
SELP.P16109.OID20379.v1	Cystitis	5	0.95	0.85	1.07	0.392352	314	22490	0.521975
SELP.P16109.OID20379.v1	Cystitis	6	0.96	0.86	1.06	0.395574	363	22490	0.516867
SELP.P16109.OID20379.v1	Cystitis	7	0.94	0.85	1.04	0.225167	402	22490	0.945217
SELP.P16109.OID20379.v1	Cystitis	8	0.93	0.85	1.03	0.148817	427	22490	0.797113
SELP.P16109.OID20379.v1	Cystitis	9	0.93	0.85	1.02	0.144945	454	22490	0.907992
SELP.P16109.OID20379.v1	Cystitis	10	0.93	0.84	1.01	0.0972996	471	22490	0.718308
SELP.P16109.OID20379.v1	Cystitis	11	0.93	0.85	1.02	0.105063	480	22490	0.781393
SELP.P16109.OID20379.v1	Cystitis	12	0.92	0.84	1.01	0.0704124	488	22490	0.584716
SELP.P16109.OID20379.v1	Cystitis	13	0.92	0.84	1.01	0.0765228	489	22490	0.645195
SELP.P16109.OID20379.v1	Cystitis	14	0.92	0.84	1.01	0.0809735	490	22490	0.682175
SELP.P16109.OID20379.v1	Cystitis	15	0.92	0.84	1.01	0.0809735	490	22490	0.682175
SELP.P16109.OID20379.v1	Cystitis	16	0.92	0.84	1.01	0.0809735	490	22490	0.682175
SELP.P16109.OID20379.v1	Cystitis	17	0.92	0.84	1.01	0.0809735	490	22490	0.682175
CD46.P15529.OID20380.v1	Cystitis	1	1	0.79	1.27	0.971419	78	22490	0.207928
CD46.P15529.OID20380.v1	Cystitis	2	0.95	0.8	1.13	0.562798	150	22490	0.668374
CD46.P15529.OID20380.v1	Cystitis	3	1.06	0.92	1.22	0.39758	223	22490	0.0558779
CD46.P15529.OID20380.v1	Cystitis	4	1.03	0.91	1.17	0.647138	280	22490	0.233394
CD46.P15529.OID20380.v1	Cystitis	5	1.01	0.9	1.14	0.87781	314	22490	0.411519
CD46.P15529.OID20380.v1	Cystitis	6	1.02	0.91	1.14	0.744259	363	22490	0.351862
CD46.P15529.OID20380.v1	Cystitis	7	1.04	0.93	1.15	0.515845	402	22490	0.202441
CD46.P15529.OID20380.v1	Cystitis	8	1.03	0.93	1.14	0.549944	427	22490	0.306885
CD46.P15529.OID20380.v1	Cystitis	9	1.01	0.92	1.12	0.796918	454	22490	0.5406
CD46.P15529.OID20380.v1	Cystitis	10	1	0.91	1.1	0.97254	471	22490	0.772962
CD46.P15529.OID20380.v1	Cystitis	11	1	0.9	1.1	0.921574	480	22490	0.975565
CD46.P15529.OID20380.v1	Cystitis	12	0.99	0.9	1.09	0.790298	488	22490	0.881885
CD46.P15529.OID20380.v1	Cystitis	13	0.99	0.9	1.09	0.8049	489	22490	0.904427
CD46.P15529.OID20380.v1	Cystitis	14	0.99	0.9	1.09	0.828748	490	22490	0.955042
CD46.P15529.OID20380.v1	Cystitis	15	0.99	0.9	1.09	0.828748	490	22490	0.955042
CD46.P15529.OID20380.v1	Cystitis	16	0.99	0.9	1.09	0.828748	490	22490	0.955042
CD46.P15529.OID20380.v1	Cystitis	17	0.99	0.9	1.09	0.828748	490	22490	0.955042
GP1BA.P07359.OID20381.v1	Cystitis	1	1	0.8	1.25	0.995875	78	22490	0.882198
GP1BA.P07359.OID20381.v1	Cystitis	2	0.92	0.79	1.08	0.328587	150	22490	0.180445
GP1BA.P07359.OID20381.v1	Cystitis	3	0.96	0.84	1.1	0.584072	223	22490	0.894263
GP1BA.P07359.OID20381.v1	Cystitis	4	0.95	0.85	1.07	0.4344	280	22490	0.960879
GP1BA.P07359.OID20381.v1	Cystitis	5	0.94	0.84	1.05	0.261234	314	22490	0.758154
GP1BA.P07359.OID20381.v1	Cystitis	6	0.95	0.85	1.05	0.307066	363	22490	0.974344
GP1BA.P07359.OID20381.v1	Cystitis	7	0.95	0.86	1.05	0.28178	402	22490	0.993139
GP1BA.P07359.OID20381.v1	Cystitis	8	0.93	0.85	1.03	0.163217	427	22490	0.609996
GP1BA.P07359.OID20381.v1	Cystitis	9	0.93	0.85	1.02	0.11176	454	22490	0.491962
GP1BA.P07359.OID20381.v1	Cystitis	10	0.91	0.83	1	0.0475848	471	22490	0.225454
GP1BA.P07359.OID20381.v1	Cystitis	11	0.91	0.83	1	0.0426452	480	22490	0.221757
GP1BA.P07359.OID20381.v1	Cystitis	12	0.91	0.83	0.99	0.0323172	488	22490	0.177548
GP1BA.P07359.OID20381.v1	Cystitis	13	0.91	0.83	0.99	0.0327726	489	22490	0.181075
GP1BA.P07359.OID20381.v1	Cystitis	14	0.91	0.83	0.99	0.031774	490	22490	0.1782
GP1BA.P07359.OID20381.v1	Cystitis	15	0.91	0.83	0.99	0.031774	490	22490	0.1782
GP1BA.P07359.OID20381.v1	Cystitis	16	0.91	0.83	0.99	0.031774	490	22490	0.1782
GP1BA.P07359.OID20381.v1	Cystitis	17	0.91	0.83	0.99	0.031774	490	22490	0.1782
FCN2.Q15485.OID20382.v1	Cystitis	1	0.97	0.77	1.22	0.774119	78	22490	0.0290039
FCN2.Q15485.OID20382.v1	Cystitis	2	1	0.85	1.18	0.956817	150	22490	0.10162
FCN2.Q15485.OID20382.v1	Cystitis	3	1.06	0.93	1.21	0.39604	223	22490	0.149833
FCN2.Q15485.OID20382.v1	Cystitis	4	1.03	0.92	1.17	0.593778	280	22490	0.472973
FCN2.Q15485.OID20382.v1	Cystitis	5	1.03	0.92	1.15	0.636126	314	22490	0.476692
FCN2.Q15485.OID20382.v1	Cystitis	6	1.03	0.93	1.15	0.537421	363	22490	0.449084
FCN2.Q15485.OID20382.v1	Cystitis	7	1	0.91	1.11	0.935394	402	22490	0.853722
FCN2.Q15485.OID20382.v1	Cystitis	8	0.99	0.9	1.1	0.916682	427	22490	0.627401
FCN2.Q15485.OID20382.v1	Cystitis	9	0.98	0.9	1.08	0.751085	454	22490	0.493625
FCN2.Q15485.OID20382.v1	Cystitis	10	0.99	0.9	1.08	0.794183	471	22490	0.648329
FCN2.Q15485.OID20382.v1	Cystitis	11	1	0.91	1.09	0.959816	480	22490	0.929709
FCN2.Q15485.OID20382.v1	Cystitis	12	0.98	0.9	1.08	0.730191	488	22490	0.56402
FCN2.Q15485.OID20382.v1	Cystitis	13	0.98	0.9	1.08	0.738678	489	22490	0.587037
FCN2.Q15485.OID20382.v1	Cystitis	14	0.99	0.9	1.08	0.766807	490	22490	0.630966
FCN2.Q15485.OID20382.v1	Cystitis	15	0.99	0.9	1.08	0.766807	490	22490	0.630966
FCN2.Q15485.OID20382.v1	Cystitis	16	0.99	0.9	1.08	0.766807	490	22490	0.630966
FCN2.Q15485.OID20382.v1	Cystitis	17	0.99	0.9	1.08	0.766807	490	22490	0.630966
HSPG2.P98160.OID20383.v1	Cystitis	1	0.99	0.77	1.28	0.967988	78	22490	0.0827065
HSPG2.P98160.OID20383.v1	Cystitis	2	0.99	0.82	1.19	0.89573	150	22490	0.167725
HSPG2.P98160.OID20383.v1	Cystitis	3	1.04	0.89	1.21	0.630512	223	22490	0.227969
HSPG2.P98160.OID20383.v1	Cystitis	4	1.03	0.9	1.18	0.631483	280	22490	0.160113
HSPG2.P98160.OID20383.v1	Cystitis	5	1.04	0.92	1.18	0.549043	314	22490	0.0704031
HSPG2.P98160.OID20383.v1	Cystitis	6	1.02	0.91	1.15	0.696682	363	22490	0.26323
HSPG2.P98160.OID20383.v1	Cystitis	7	1.07	0.96	1.2	0.235609	402	22490	0.0329564
HSPG2.P98160.OID20383.v1	Cystitis	8	1.07	0.96	1.2	0.21387	427	22490	0.0543628
HSPG2.P98160.OID20383.v1	Cystitis	9	1.05	0.94	1.16	0.414327	454	22490	0.177151
HSPG2.P98160.OID20383.v1	Cystitis	10	1.04	0.94	1.15	0.45938	471	22490	0.168405
HSPG2.P98160.OID20383.v1	Cystitis	11	1.03	0.93	1.15	0.521763	480	22490	0.252104
HSPG2.P98160.OID20383.v1	Cystitis	12	1.03	0.93	1.14	0.537183	488	22490	0.229455
HSPG2.P98160.OID20383.v1	Cystitis	13	1.04	0.94	1.15	0.501287	489	22490	0.205531
HSPG2.P98160.OID20383.v1	Cystitis	14	1.04	0.94	1.15	0.488847	490	22490	0.19591
HSPG2.P98160.OID20383.v1	Cystitis	15	1.04	0.94	1.15	0.488847	490	22490	0.19591
HSPG2.P98160.OID20383.v1	Cystitis	16	1.04	0.94	1.15	0.488847	490	22490	0.19591
HSPG2.P98160.OID20383.v1	Cystitis	17	1.04	0.94	1.15	0.488847	490	22490	0.19591
IL6R.P08887.OID20385.v1	Cystitis	1	0.97	0.77	1.22	0.801749	78	22490	0.460049
IL6R.P08887.OID20385.v1	Cystitis	2	1	0.85	1.18	0.957455	150	22490	0.924607
IL6R.P08887.OID20385.v1	Cystitis	3	0.97	0.85	1.11	0.684697	223	22490	0.463868
IL6R.P08887.OID20385.v1	Cystitis	4	0.98	0.87	1.1	0.701334	280	22490	0.871325
IL6R.P08887.OID20385.v1	Cystitis	5	0.97	0.86	1.08	0.575212	314	22490	0.906955
IL6R.P08887.OID20385.v1	Cystitis	6	0.96	0.86	1.06	0.390338	363	22490	0.704258
IL6R.P08887.OID20385.v1	Cystitis	7	0.98	0.88	1.08	0.620683	402	22490	0.726263
IL6R.P08887.OID20385.v1	Cystitis	8	0.97	0.88	1.07	0.550963	427	22490	0.879044
IL6R.P08887.OID20385.v1	Cystitis	9	0.98	0.89	1.07	0.601936	454	22490	0.658951
IL6R.P08887.OID20385.v1	Cystitis	10	0.98	0.89	1.07	0.66541	471	22490	0.517442
IL6R.P08887.OID20385.v1	Cystitis	11	0.98	0.89	1.07	0.631532	480	22490	0.60107
IL6R.P08887.OID20385.v1	Cystitis	12	0.98	0.89	1.07	0.618604	488	22490	0.603382
IL6R.P08887.OID20385.v1	Cystitis	13	0.98	0.89	1.07	0.618442	489	22490	0.60501
IL6R.P08887.OID20385.v1	Cystitis	14	0.98	0.89	1.07	0.616573	490	22490	0.606434
IL6R.P08887.OID20385.v1	Cystitis	15	0.98	0.89	1.07	0.616573	490	22490	0.606434
IL6R.P08887.OID20385.v1	Cystitis	16	0.98	0.89	1.07	0.616573	490	22490	0.606434
IL6R.P08887.OID20385.v1	Cystitis	17	0.98	0.89	1.07	0.616573	490	22490	0.606434
SOD1.P00441.OID20386.v1	Cystitis	1	1	0.8	1.25	0.975759	78	22490	0.474837
SOD1.P00441.OID20386.v1	Cystitis	2	1.05	0.89	1.23	0.564387	150	22490	0.987164
SOD1.P00441.OID20386.v1	Cystitis	3	1.06	0.93	1.21	0.361502	223	22490	0.968971
SOD1.P00441.OID20386.v1	Cystitis	4	1.08	0.96	1.21	0.212932	280	22490	0.61496
SOD1.P00441.OID20386.v1	Cystitis	5	1.05	0.94	1.18	0.371367	314	22490	0.839345
SOD1.P00441.OID20386.v1	Cystitis	6	1.04	0.94	1.15	0.45718	363	22490	0.609424
SOD1.P00441.OID20386.v1	Cystitis	7	1.03	0.94	1.14	0.498364	402	22490	0.567916
SOD1.P00441.OID20386.v1	Cystitis	8	1.03	0.93	1.13	0.590923	427	22490	0.417504
SOD1.P00441.OID20386.v1	Cystitis	9	1.02	0.93	1.12	0.628683	454	22490	0.405026
SOD1.P00441.OID20386.v1	Cystitis	10	1.01	0.93	1.11	0.750636	471	22490	0.302629
SOD1.P00441.OID20386.v1	Cystitis	11	1.02	0.93	1.11	0.73992	480	22490	0.328509
SOD1.P00441.OID20386.v1	Cystitis	12	1.01	0.92	1.1	0.823447	488	22490	0.264382
SOD1.P00441.OID20386.v1	Cystitis	13	1.01	0.93	1.11	0.769643	489	22490	0.323506
SOD1.P00441.OID20386.v1	Cystitis	14	1.02	0.93	1.11	0.734273	490	22490	0.368658
SOD1.P00441.OID20386.v1	Cystitis	15	1.02	0.93	1.11	0.734273	490	22490	0.368658
SOD1.P00441.OID20386.v1	Cystitis	16	1.02	0.93	1.11	0.734273	490	22490	0.368658
SOD1.P00441.OID20386.v1	Cystitis	17	1.02	0.93	1.11	0.734273	490	22490	0.368658
FCGR3B.O75015.OID20387.v1	Cystitis	1	1.07	0.86	1.35	0.529689	78	22490	0.692902
FCGR3B.O75015.OID20387.v1	Cystitis	2	0.99	0.84	1.16	0.882035	150	22490	0.748883
FCGR3B.O75015.OID20387.v1	Cystitis	3	0.99	0.87	1.14	0.936543	223	22490	0.741271
FCGR3B.O75015.OID20387.v1	Cystitis	4	0.97	0.87	1.1	0.667783	280	22490	0.882338
FCGR3B.O75015.OID20387.v1	Cystitis	5	0.98	0.87	1.09	0.661308	314	22490	0.966309
FCGR3B.O75015.OID20387.v1	Cystitis	6	0.99	0.9	1.1	0.904521	363	22490	0.630981
FCGR3B.O75015.OID20387.v1	Cystitis	7	1.02	0.92	1.13	0.697275	402	22490	0.247661
FCGR3B.O75015.OID20387.v1	Cystitis	8	1.03	0.93	1.13	0.608133	427	22490	0.218295
FCGR3B.O75015.OID20387.v1	Cystitis	9	1.01	0.92	1.11	0.838839	454	22490	0.545073
FCGR3B.O75015.OID20387.v1	Cystitis	10	1	0.92	1.1	0.944629	471	22490	0.697268
FCGR3B.O75015.OID20387.v1	Cystitis	11	1	0.92	1.1	0.974132	480	22490	0.736278
FCGR3B.O75015.OID20387.v1	Cystitis	12	1	0.91	1.09	0.929475	488	22490	0.902089
FCGR3B.O75015.OID20387.v1	Cystitis	13	1	0.91	1.09	0.960103	489	22490	0.848713
FCGR3B.O75015.OID20387.v1	Cystitis	14	1	0.91	1.09	0.998404	490	22490	0.776037
FCGR3B.O75015.OID20387.v1	Cystitis	15	1	0.91	1.09	0.998404	490	22490	0.776037
FCGR3B.O75015.OID20387.v1	Cystitis	16	1	0.91	1.09	0.998404	490	22490	0.776037
FCGR3B.O75015.OID20387.v1	Cystitis	17	1	0.91	1.09	0.998404	490	22490	0.776037
TFPI.P10646.OID20388.v1	Cystitis	1	1.13	0.89	1.44	0.323751	78	22490	0.809308
TFPI.P10646.OID20388.v1	Cystitis	2	1.02	0.86	1.22	0.798969	150	22490	0.866423
TFPI.P10646.OID20388.v1	Cystitis	3	0.99	0.85	1.14	0.850865	223	22490	0.368977
TFPI.P10646.OID20388.v1	Cystitis	4	0.99	0.87	1.13	0.924229	280	22490	0.989251
TFPI.P10646.OID20388.v1	Cystitis	5	0.99	0.88	1.12	0.849192	314	22490	0.753262
TFPI.P10646.OID20388.v1	Cystitis	6	1	0.9	1.12	0.970838	363	22490	0.436276
TFPI.P10646.OID20388.v1	Cystitis	7	0.98	0.88	1.1	0.767256	402	22490	0.799245
TFPI.P10646.OID20388.v1	Cystitis	8	1	0.9	1.11	0.947462	427	22490	0.581691
TFPI.P10646.OID20388.v1	Cystitis	9	0.97	0.88	1.08	0.610214	454	22490	0.92771
TFPI.P10646.OID20388.v1	Cystitis	10	0.97	0.88	1.07	0.509328	471	22490	0.95505
TFPI.P10646.OID20388.v1	Cystitis	11	0.97	0.88	1.07	0.507741	480	22490	0.896273
TFPI.P10646.OID20388.v1	Cystitis	12	0.96	0.87	1.06	0.387512	488	22490	0.71566
TFPI.P10646.OID20388.v1	Cystitis	13	0.96	0.87	1.06	0.379545	489	22490	0.713121
TFPI.P10646.OID20388.v1	Cystitis	14	0.96	0.87	1.06	0.388393	490	22490	0.736738
TFPI.P10646.OID20388.v1	Cystitis	15	0.96	0.87	1.06	0.388393	490	22490	0.736738
TFPI.P10646.OID20388.v1	Cystitis	16	0.96	0.87	1.06	0.388393	490	22490	0.736738
TFPI.P10646.OID20388.v1	Cystitis	17	0.96	0.87	1.06	0.388393	490	22490	0.736738
AOC3.Q16853.OID20389.v1	Cystitis	1	0.94	0.74	1.18	0.578133	78	22490	0.864037
AOC3.Q16853.OID20389.v1	Cystitis	2	0.96	0.81	1.14	0.629121	150	22490	0.394244
AOC3.Q16853.OID20389.v1	Cystitis	3	1.03	0.9	1.19	0.633783	223	22490	0.155758
AOC3.Q16853.OID20389.v1	Cystitis	4	1.02	0.9	1.15	0.781853	280	22490	0.497032
AOC3.Q16853.OID20389.v1	Cystitis	5	1	0.89	1.13	0.985419	314	22490	0.737457
AOC3.Q16853.OID20389.v1	Cystitis	6	1	0.89	1.11	0.929013	363	22490	0.75141
AOC3.Q16853.OID20389.v1	Cystitis	7	1.01	0.91	1.12	0.884717	402	22490	0.534261
AOC3.Q16853.OID20389.v1	Cystitis	8	1	0.91	1.11	0.926022	427	22490	0.597755
AOC3.Q16853.OID20389.v1	Cystitis	9	1.01	0.91	1.11	0.905956	454	22490	0.476394
AOC3.Q16853.OID20389.v1	Cystitis	10	1.01	0.92	1.11	0.860073	471	22490	0.531822
AOC3.Q16853.OID20389.v1	Cystitis	11	0.99	0.9	1.09	0.882664	480	22490	0.979345
AOC3.Q16853.OID20389.v1	Cystitis	12	0.99	0.9	1.08	0.776502	488	22490	0.844228
AOC3.Q16853.OID20389.v1	Cystitis	13	0.98	0.9	1.08	0.744512	489	22490	0.803747
AOC3.Q16853.OID20389.v1	Cystitis	14	0.99	0.9	1.09	0.797911	490	22490	0.905385
AOC3.Q16853.OID20389.v1	Cystitis	15	0.99	0.9	1.09	0.797911	490	22490	0.905385
AOC3.Q16853.OID20389.v1	Cystitis	16	0.99	0.9	1.09	0.797911	490	22490	0.905385
AOC3.Q16853.OID20389.v1	Cystitis	17	0.99	0.9	1.09	0.797911	490	22490	0.905385
NRP1.O14786.OID20390.v1	Cystitis	1	1.09	0.87	1.37	0.430644	78	22490	0.264956
NRP1.O14786.OID20390.v1	Cystitis	2	1.07	0.91	1.26	0.408256	150	22490	0.88739
NRP1.O14786.OID20390.v1	Cystitis	3	1.1	0.97	1.26	0.144811	223	22490	0.58804
NRP1.O14786.OID20390.v1	Cystitis	4	1.15	1.02	1.3	0.0182865	280	22490	0.159483
NRP1.O14786.OID20390.v1	Cystitis	5	1.12	1	1.25	0.0436802	314	22490	0.633389
NRP1.O14786.OID20390.v1	Cystitis	6	1.09	0.98	1.21	0.0985026	363	22490	0.717706
NRP1.O14786.OID20390.v1	Cystitis	7	1.1	1	1.22	0.0514296	402	22490	0.966748
NRP1.O14786.OID20390.v1	Cystitis	8	1.09	0.99	1.2	0.0868415	427	22490	0.673872
NRP1.O14786.OID20390.v1	Cystitis	9	1.07	0.98	1.18	0.140701	454	22490	0.456213
NRP1.O14786.OID20390.v1	Cystitis	10	1.07	0.98	1.18	0.128497	471	22490	0.476595
NRP1.O14786.OID20390.v1	Cystitis	11	1.07	0.98	1.17	0.138309	480	22490	0.419308
NRP1.O14786.OID20390.v1	Cystitis	12	1.07	0.97	1.17	0.163068	488	22490	0.360288
NRP1.O14786.OID20390.v1	Cystitis	13	1.07	0.98	1.17	0.159031	489	22490	0.366352
NRP1.O14786.OID20390.v1	Cystitis	14	1.06	0.97	1.16	0.178896	490	22490	0.309729
NRP1.O14786.OID20390.v1	Cystitis	15	1.06	0.97	1.16	0.178896	490	22490	0.309729
NRP1.O14786.OID20390.v1	Cystitis	16	1.06	0.97	1.16	0.178896	490	22490	0.309729
NRP1.O14786.OID20390.v1	Cystitis	17	1.06	0.97	1.16	0.178896	490	22490	0.309729
FCGR2A.P12318.OID20391.v1	Cystitis	1	1.19	0.95	1.5	0.135503	78	22490	0.529803
FCGR2A.P12318.OID20391.v1	Cystitis	2	1.12	0.95	1.32	0.19237	150	22490	0.409459
FCGR2A.P12318.OID20391.v1	Cystitis	3	1.15	1	1.31	0.0464934	223	22490	0.963526
FCGR2A.P12318.OID20391.v1	Cystitis	4	1.07	0.95	1.21	0.259534	280	22490	0.175591
FCGR2A.P12318.OID20391.v1	Cystitis	5	1.07	0.96	1.2	0.236104	314	22490	0.313192
FCGR2A.P12318.OID20391.v1	Cystitis	6	1.02	0.92	1.14	0.653386	363	22490	0.0357389
FCGR2A.P12318.OID20391.v1	Cystitis	7	1.03	0.93	1.13	0.628578	402	22490	0.0668591
FCGR2A.P12318.OID20391.v1	Cystitis	8	1.04	0.94	1.14	0.448755	427	22490	0.196757
FCGR2A.P12318.OID20391.v1	Cystitis	9	1.02	0.93	1.12	0.68902	454	22490	0.0889285
FCGR2A.P12318.OID20391.v1	Cystitis	10	1.02	0.93	1.12	0.623697	471	22490	0.176008
FCGR2A.P12318.OID20391.v1	Cystitis	11	1.02	0.93	1.12	0.616833	480	22490	0.192654
FCGR2A.P12318.OID20391.v1	Cystitis	12	1.02	0.93	1.11	0.710099	488	22490	0.153386
FCGR2A.P12318.OID20391.v1	Cystitis	13	1.02	0.93	1.12	0.68993	489	22490	0.162614
FCGR2A.P12318.OID20391.v1	Cystitis	14	1.02	0.93	1.12	0.667384	490	22490	0.184961
FCGR2A.P12318.OID20391.v1	Cystitis	15	1.02	0.93	1.12	0.667384	490	22490	0.184961
FCGR2A.P12318.OID20391.v1	Cystitis	16	1.02	0.93	1.12	0.667384	490	22490	0.184961
FCGR2A.P12318.OID20391.v1	Cystitis	17	1.02	0.93	1.12	0.667384	490	22490	0.184961
LCN2.P80188.OID20392.v1	Cystitis	1	1.1	0.88	1.39	0.402903	78	22490	0.0810116
LCN2.P80188.OID20392.v1	Cystitis	2	1.06	0.89	1.25	0.519133	150	22490	0.645234
LCN2.P80188.OID20392.v1	Cystitis	3	1.13	0.98	1.29	0.0840893	223	22490	0.250838
LCN2.P80188.OID20392.v1	Cystitis	4	1.11	0.98	1.25	0.0896031	280	22490	0.448475
LCN2.P80188.OID20392.v1	Cystitis	5	1.11	0.99	1.25	0.0682403	314	22490	0.346505
LCN2.P80188.OID20392.v1	Cystitis	6	1.1	0.99	1.22	0.087889	363	22490	0.69537
LCN2.P80188.OID20392.v1	Cystitis	7	1.11	1	1.22	0.0533701	402	22490	0.581773
LCN2.P80188.OID20392.v1	Cystitis	8	1.1	1	1.22	0.0517225	427	22490	0.66764
LCN2.P80188.OID20392.v1	Cystitis	9	1.11	1	1.22	0.0394403	454	22490	0.510779
LCN2.P80188.OID20392.v1	Cystitis	10	1.09	1	1.2	0.0598646	471	22490	0.719001
LCN2.P80188.OID20392.v1	Cystitis	11	1.11	1.01	1.22	0.0318084	480	22490	0.451635
LCN2.P80188.OID20392.v1	Cystitis	12	1.1	1.01	1.21	0.0382805	488	22490	0.525628
LCN2.P80188.OID20392.v1	Cystitis	13	1.11	1.01	1.21	0.0307421	489	22490	0.434131
LCN2.P80188.OID20392.v1	Cystitis	14	1.11	1.01	1.21	0.0287089	490	22490	0.403725
LCN2.P80188.OID20392.v1	Cystitis	15	1.11	1.01	1.21	0.0287089	490	22490	0.403725
LCN2.P80188.OID20392.v1	Cystitis	16	1.11	1.01	1.21	0.0287089	490	22490	0.403725
LCN2.P80188.OID20392.v1	Cystitis	17	1.11	1.01	1.21	0.0287089	490	22490	0.403725
CR2.P20023.OID20393.v1	Cystitis	1	1.12	0.89	1.4	0.333228	78	22490	0.0955096
CR2.P20023.OID20393.v1	Cystitis	2	1.06	0.9	1.25	0.456015	150	22490	0.428745
CR2.P20023.OID20393.v1	Cystitis	3	1.07	0.93	1.22	0.334439	223	22490	0.609234
CR2.P20023.OID20393.v1	Cystitis	4	1.04	0.93	1.18	0.483004	280	22490	0.965161
CR2.P20023.OID20393.v1	Cystitis	5	1.02	0.91	1.14	0.7443	314	22490	0.472795
CR2.P20023.OID20393.v1	Cystitis	6	1.05	0.94	1.16	0.394328	363	22490	0.969087
CR2.P20023.OID20393.v1	Cystitis	7	1.01	0.92	1.12	0.815961	402	22490	0.302764
CR2.P20023.OID20393.v1	Cystitis	8	1.01	0.91	1.11	0.893379	427	22490	0.27101
CR2.P20023.OID20393.v1	Cystitis	9	1.02	0.93	1.12	0.737164	454	22490	0.480543
CR2.P20023.OID20393.v1	Cystitis	10	1.02	0.93	1.12	0.637913	471	22490	0.689336
CR2.P20023.OID20393.v1	Cystitis	11	1.02	0.93	1.11	0.71964	480	22490	0.593657
CR2.P20023.OID20393.v1	Cystitis	12	1.02	0.93	1.11	0.701582	488	22490	0.630527
CR2.P20023.OID20393.v1	Cystitis	13	1.02	0.93	1.11	0.7041	489	22490	0.603967
CR2.P20023.OID20393.v1	Cystitis	14	1.02	0.93	1.11	0.707404	490	22490	0.605231
CR2.P20023.OID20393.v1	Cystitis	15	1.02	0.93	1.11	0.707404	490	22490	0.605231
CR2.P20023.OID20393.v1	Cystitis	16	1.02	0.93	1.11	0.707404	490	22490	0.605231
CR2.P20023.OID20393.v1	Cystitis	17	1.02	0.93	1.11	0.707404	490	22490	0.605231
ADA2.Q9NZK5.OID20394.v1	Cystitis	1	1.14	0.9	1.45	0.263122	78	22490	0.178266
ADA2.Q9NZK5.OID20394.v1	Cystitis	2	1.07	0.9	1.27	0.427825	150	22490	0.589675
ADA2.Q9NZK5.OID20394.v1	Cystitis	3	1.06	0.93	1.22	0.382418	223	22490	0.62221
ADA2.Q9NZK5.OID20394.v1	Cystitis	4	1.07	0.94	1.21	0.311948	280	22490	0.927638
ADA2.Q9NZK5.OID20394.v1	Cystitis	5	1.05	0.93	1.18	0.428005	314	22490	0.929558
ADA2.Q9NZK5.OID20394.v1	Cystitis	6	1.05	0.94	1.17	0.380524	363	22490	0.985409
ADA2.Q9NZK5.OID20394.v1	Cystitis	7	1.06	0.96	1.18	0.255158	402	22490	0.783381
ADA2.Q9NZK5.OID20394.v1	Cystitis	8	1.06	0.95	1.17	0.29227	427	22490	0.933926
ADA2.Q9NZK5.OID20394.v1	Cystitis	9	1.04	0.94	1.14	0.479676	454	22490	0.782683
ADA2.Q9NZK5.OID20394.v1	Cystitis	10	1.05	0.95	1.16	0.32224	471	22490	0.796977
ADA2.Q9NZK5.OID20394.v1	Cystitis	11	1.04	0.94	1.14	0.446433	480	22490	0.860918
ADA2.Q9NZK5.OID20394.v1	Cystitis	12	1.05	0.95	1.15	0.339835	488	22490	0.787077
ADA2.Q9NZK5.OID20394.v1	Cystitis	13	1.05	0.96	1.15	0.298556	489	22490	0.706373
ADA2.Q9NZK5.OID20394.v1	Cystitis	14	1.05	0.96	1.16	0.287182	490	22490	0.658777
ADA2.Q9NZK5.OID20394.v1	Cystitis	15	1.05	0.96	1.16	0.287182	490	22490	0.658777
ADA2.Q9NZK5.OID20394.v1	Cystitis	16	1.05	0.96	1.16	0.287182	490	22490	0.658777
ADA2.Q9NZK5.OID20394.v1	Cystitis	17	1.05	0.96	1.16	0.287182	490	22490	0.658777
CCL18.P55774.OID20395.v1	Cystitis	1	1.07	0.84	1.36	0.595918	78	22490	0.768568
CCL18.P55774.OID20395.v1	Cystitis	2	0.94	0.79	1.12	0.476737	150	22490	0.602466
CCL18.P55774.OID20395.v1	Cystitis	3	0.93	0.8	1.07	0.323899	223	22490	0.666615
CCL18.P55774.OID20395.v1	Cystitis	4	0.92	0.81	1.05	0.222155	280	22490	0.958034
CCL18.P55774.OID20395.v1	Cystitis	5	0.91	0.81	1.03	0.150447	314	22490	0.819784
CCL18.P55774.OID20395.v1	Cystitis	6	0.93	0.83	1.05	0.244254	363	22490	0.418771
CCL18.P55774.OID20395.v1	Cystitis	7	0.95	0.85	1.06	0.373523	402	22490	0.226855
CCL18.P55774.OID20395.v1	Cystitis	8	0.96	0.86	1.06	0.42614	427	22490	0.214245
CCL18.P55774.OID20395.v1	Cystitis	9	0.95	0.86	1.05	0.322934	454	22490	0.239392
CCL18.P55774.OID20395.v1	Cystitis	10	0.95	0.86	1.05	0.337518	471	22490	0.169265
CCL18.P55774.OID20395.v1	Cystitis	11	0.97	0.88	1.07	0.547072	480	22490	0.0572659
CCL18.P55774.OID20395.v1	Cystitis	12	0.96	0.87	1.06	0.45612	488	22490	0.0775855
CCL18.P55774.OID20395.v1	Cystitis	13	0.96	0.87	1.06	0.456025	489	22490	0.0816365
CCL18.P55774.OID20395.v1	Cystitis	14	0.96	0.87	1.06	0.473343	490	22490	0.0728562
CCL18.P55774.OID20395.v1	Cystitis	15	0.96	0.87	1.06	0.473343	490	22490	0.0728562
CCL18.P55774.OID20395.v1	Cystitis	16	0.96	0.87	1.06	0.473343	490	22490	0.0728562
CCL18.P55774.OID20395.v1	Cystitis	17	0.96	0.87	1.06	0.473343	490	22490	0.0728562
VCAM1.P19320.OID20396.v1	Cystitis	1	1.07	0.85	1.34	0.567808	78	22490	0.968672
VCAM1.P19320.OID20396.v1	Cystitis	2	0.98	0.83	1.16	0.805303	150	22490	0.895121
VCAM1.P19320.OID20396.v1	Cystitis	3	1.03	0.9	1.18	0.63918	223	22490	0.374969
VCAM1.P19320.OID20396.v1	Cystitis	4	1.04	0.92	1.17	0.564199	280	22490	0.324243
VCAM1.P19320.OID20396.v1	Cystitis	5	1.03	0.91	1.15	0.664652	314	22490	0.463734
VCAM1.P19320.OID20396.v1	Cystitis	6	1.04	0.94	1.16	0.443491	363	22490	0.276821
VCAM1.P19320.OID20396.v1	Cystitis	7	1.07	0.97	1.18	0.188306	402	22490	0.0962347
VCAM1.P19320.OID20396.v1	Cystitis	8	1.06	0.96	1.17	0.236164	427	22490	0.209575
VCAM1.P19320.OID20396.v1	Cystitis	9	1.05	0.95	1.15	0.362697	454	22490	0.390355
VCAM1.P19320.OID20396.v1	Cystitis	10	1.05	0.95	1.15	0.353534	471	22490	0.411296
VCAM1.P19320.OID20396.v1	Cystitis	11	1.04	0.95	1.14	0.432936	480	22490	0.603486
VCAM1.P19320.OID20396.v1	Cystitis	12	1.04	0.95	1.14	0.376002	488	22490	0.443731
VCAM1.P19320.OID20396.v1	Cystitis	13	1.04	0.95	1.15	0.351092	489	22490	0.418276
VCAM1.P19320.OID20396.v1	Cystitis	14	1.05	0.95	1.15	0.3471	490	22490	0.402656
VCAM1.P19320.OID20396.v1	Cystitis	15	1.05	0.95	1.15	0.3471	490	22490	0.402656
VCAM1.P19320.OID20396.v1	Cystitis	16	1.05	0.95	1.15	0.3471	490	22490	0.402656
VCAM1.P19320.OID20396.v1	Cystitis	17	1.05	0.95	1.15	0.3471	490	22490	0.402656
CD93.Q9NPY3.OID20397.v1	Cystitis	1	1.04	0.83	1.31	0.707742	78	22490	0.0530627
CD93.Q9NPY3.OID20397.v1	Cystitis	2	0.96	0.81	1.13	0.604626	150	22490	0.638077
CD93.Q9NPY3.OID20397.v1	Cystitis	3	1.02	0.89	1.16	0.82902	223	22490	0.394678
CD93.Q9NPY3.OID20397.v1	Cystitis	4	1.03	0.91	1.16	0.630541	280	22490	0.287153
CD93.Q9NPY3.OID20397.v1	Cystitis	5	1	0.9	1.12	0.94976	314	22490	0.732215
CD93.Q9NPY3.OID20397.v1	Cystitis	6	0.99	0.89	1.1	0.834074	363	22490	0.972304
CD93.Q9NPY3.OID20397.v1	Cystitis	7	1.03	0.93	1.14	0.594171	402	22490	0.237207
CD93.Q9NPY3.OID20397.v1	Cystitis	8	1.02	0.92	1.12	0.707513	427	22490	0.437767
CD93.Q9NPY3.OID20397.v1	Cystitis	9	1.01	0.92	1.11	0.821319	454	22490	0.537731
CD93.Q9NPY3.OID20397.v1	Cystitis	10	1	0.91	1.1	0.934737	471	22490	0.78961
CD93.Q9NPY3.OID20397.v1	Cystitis	11	0.99	0.9	1.08	0.773853	480	22490	0.683544
CD93.Q9NPY3.OID20397.v1	Cystitis	12	0.99	0.9	1.08	0.819919	488	22490	0.818116
CD93.Q9NPY3.OID20397.v1	Cystitis	13	0.99	0.9	1.08	0.809607	489	22490	0.808324
CD93.Q9NPY3.OID20397.v1	Cystitis	14	0.99	0.9	1.08	0.812809	490	22490	0.820518
CD93.Q9NPY3.OID20397.v1	Cystitis	15	0.99	0.9	1.08	0.812809	490	22490	0.820518
CD93.Q9NPY3.OID20397.v1	Cystitis	16	0.99	0.9	1.08	0.812809	490	22490	0.820518
CD93.Q9NPY3.OID20397.v1	Cystitis	17	0.99	0.9	1.08	0.812809	490	22490	0.820518
IGFBP3.P17936.OID20398.v1	Cystitis	1	0.94	0.75	1.17	0.56328	78	22490	0.455052
IGFBP3.P17936.OID20398.v1	Cystitis	2	0.99	0.84	1.16	0.908537	150	22490	0.434611
IGFBP3.P17936.OID20398.v1	Cystitis	3	1	0.88	1.14	0.993009	223	22490	0.513825
IGFBP3.P17936.OID20398.v1	Cystitis	4	1	0.89	1.12	0.982659	280	22490	0.598364
IGFBP3.P17936.OID20398.v1	Cystitis	5	0.99	0.88	1.1	0.81695	314	22490	0.839256
IGFBP3.P17936.OID20398.v1	Cystitis	6	0.98	0.89	1.09	0.746	363	22490	0.935476
IGFBP3.P17936.OID20398.v1	Cystitis	7	0.99	0.9	1.09	0.828179	402	22490	0.760529
IGFBP3.P17936.OID20398.v1	Cystitis	8	0.98	0.89	1.08	0.705208	427	22490	0.990156
IGFBP3.P17936.OID20398.v1	Cystitis	9	0.98	0.89	1.08	0.693787	454	22490	0.97675
IGFBP3.P17936.OID20398.v1	Cystitis	10	0.98	0.89	1.07	0.649009	471	22490	0.918041
IGFBP3.P17936.OID20398.v1	Cystitis	11	0.97	0.89	1.07	0.574775	480	22490	0.777076
IGFBP3.P17936.OID20398.v1	Cystitis	12	0.97	0.88	1.06	0.463811	488	22490	0.539515
IGFBP3.P17936.OID20398.v1	Cystitis	13	0.97	0.88	1.06	0.452568	489	22490	0.524235
IGFBP3.P17936.OID20398.v1	Cystitis	14	0.97	0.88	1.06	0.460817	490	22490	0.535278
IGFBP3.P17936.OID20398.v1	Cystitis	15	0.97	0.88	1.06	0.460817	490	22490	0.535278
IGFBP3.P17936.OID20398.v1	Cystitis	16	0.97	0.88	1.06	0.460817	490	22490	0.535278
IGFBP3.P17936.OID20398.v1	Cystitis	17	0.97	0.88	1.06	0.460817	490	22490	0.535278
CHI3L1.P36222.OID20399.v1	Cystitis	1	0.95	0.75	1.2	0.655383	78	22490	0.262602
CHI3L1.P36222.OID20399.v1	Cystitis	2	1.07	0.9	1.27	0.442628	150	22490	0.236823
CHI3L1.P36222.OID20399.v1	Cystitis	3	1.07	0.93	1.23	0.353987	223	22490	0.435628
CHI3L1.P36222.OID20399.v1	Cystitis	4	1.07	0.94	1.21	0.307277	280	22490	0.364109
CHI3L1.P36222.OID20399.v1	Cystitis	5	1.04	0.93	1.18	0.4918	314	22490	0.51107
CHI3L1.P36222.OID20399.v1	Cystitis	6	1.01	0.9	1.13	0.869866	363	22490	0.838026
CHI3L1.P36222.OID20399.v1	Cystitis	7	1.02	0.92	1.14	0.667279	402	22490	0.775897
CHI3L1.P36222.OID20399.v1	Cystitis	8	1.03	0.93	1.15	0.522038	427	22490	0.591336
CHI3L1.P36222.OID20399.v1	Cystitis	9	1.03	0.93	1.14	0.580516	454	22490	0.645186
CHI3L1.P36222.OID20399.v1	Cystitis	10	1.04	0.94	1.15	0.429737	471	22490	0.332926
CHI3L1.P36222.OID20399.v1	Cystitis	11	1.05	0.95	1.16	0.303555	480	22490	0.211872
CHI3L1.P36222.OID20399.v1	Cystitis	12	1.06	0.96	1.16	0.25516	488	22490	0.141387
CHI3L1.P36222.OID20399.v1	Cystitis	13	1.06	0.96	1.17	0.241184	489	22490	0.120432
CHI3L1.P36222.OID20399.v1	Cystitis	14	1.06	0.96	1.17	0.236148	490	22490	0.118296
CHI3L1.P36222.OID20399.v1	Cystitis	15	1.06	0.96	1.17	0.236148	490	22490	0.118296
CHI3L1.P36222.OID20399.v1	Cystitis	16	1.06	0.96	1.17	0.236148	490	22490	0.118296
CHI3L1.P36222.OID20399.v1	Cystitis	17	1.06	0.96	1.17	0.236148	490	22490	0.118296
CST3.P01034.OID20400.v1	Cystitis	1	0.92	0.71	1.2	0.556681	78	22490	0.659324
CST3.P01034.OID20400.v1	Cystitis	2	0.99	0.82	1.19	0.906674	150	22490	0.0994776
CST3.P01034.OID20400.v1	Cystitis	3	1.06	0.91	1.24	0.45431	223	22490	0.111278
CST3.P01034.OID20400.v1	Cystitis	4	1.05	0.92	1.21	0.470742	280	22490	0.0843518
CST3.P01034.OID20400.v1	Cystitis	5	1.04	0.92	1.19	0.51758	314	22490	0.0662718
CST3.P01034.OID20400.v1	Cystitis	6	1.04	0.92	1.18	0.520916	363	22490	0.142181
CST3.P01034.OID20400.v1	Cystitis	7	1.08	0.96	1.21	0.199295	402	22490	0.0313135
CST3.P01034.OID20400.v1	Cystitis	8	1.07	0.95	1.19	0.249658	427	22490	0.0948583
CST3.P01034.OID20400.v1	Cystitis	9	1.05	0.94	1.17	0.364593	454	22490	0.130741
CST3.P01034.OID20400.v1	Cystitis	10	1.05	0.94	1.17	0.393702	471	22490	0.138263
CST3.P01034.OID20400.v1	Cystitis	11	1.05	0.94	1.17	0.386485	480	22490	0.167403
CST3.P01034.OID20400.v1	Cystitis	12	1.04	0.93	1.15	0.48581	488	22490	0.217693
CST3.P01034.OID20400.v1	Cystitis	13	1.04	0.94	1.16	0.444051	489	22490	0.179764
CST3.P01034.OID20400.v1	Cystitis	14	1.04	0.94	1.16	0.438913	490	22490	0.174385
CST3.P01034.OID20400.v1	Cystitis	15	1.04	0.94	1.16	0.438913	490	22490	0.174385
CST3.P01034.OID20400.v1	Cystitis	16	1.04	0.94	1.16	0.438913	490	22490	0.174385
CST3.P01034.OID20400.v1	Cystitis	17	1.04	0.94	1.16	0.438913	490	22490	0.174385
CCL14.Q16627.OID20401.v1	Cystitis	1	0.86	0.69	1.09	0.211142	78	22490	0.239748
CCL14.Q16627.OID20401.v1	Cystitis	2	0.89	0.76	1.05	0.173352	150	22490	0.0995172
CCL14.Q16627.OID20401.v1	Cystitis	3	0.92	0.81	1.06	0.246998	223	22490	0.1024
CCL14.Q16627.OID20401.v1	Cystitis	4	0.94	0.83	1.06	0.307348	280	22490	0.0552322
CCL14.Q16627.OID20401.v1	Cystitis	5	0.98	0.88	1.1	0.753998	314	22490	0.00266869
CCL14.Q16627.OID20401.v1	Cystitis	6	1.02	0.91	1.13	0.75702	363	22490	0.000683529
CCL14.Q16627.OID20401.v1	Cystitis	7	1.04	0.94	1.15	0.482066	402	22490	0.00035154
CCL14.Q16627.OID20401.v1	Cystitis	8	1.03	0.93	1.13	0.598075	427	22490	0.00329967
CCL14.Q16627.OID20401.v1	Cystitis	9	1.02	0.93	1.13	0.644363	454	22490	0.00630181
CCL14.Q16627.OID20401.v1	Cystitis	10	1.01	0.92	1.11	0.804094	471	22490	0.0198065
CCL14.Q16627.OID20401.v1	Cystitis	11	1.02	0.93	1.12	0.727723	480	22490	0.0157928
CCL14.Q16627.OID20401.v1	Cystitis	12	1.01	0.92	1.11	0.801237	488	22490	0.0227993
CCL14.Q16627.OID20401.v1	Cystitis	13	1.01	0.93	1.11	0.756906	489	22490	0.0182742
CCL14.Q16627.OID20401.v1	Cystitis	14	1.02	0.93	1.11	0.749103	490	22490	0.0174824
CCL14.Q16627.OID20401.v1	Cystitis	15	1.02	0.93	1.11	0.749103	490	22490	0.0174824
CCL14.Q16627.OID20401.v1	Cystitis	16	1.02	0.93	1.11	0.749103	490	22490	0.0174824
CCL14.Q16627.OID20401.v1	Cystitis	17	1.02	0.93	1.11	0.749103	490	22490	0.0174824
PROC.P04070.OID20402.v1	Cystitis	1	0.96	0.76	1.21	0.734178	78	22490	0.72054
PROC.P04070.OID20402.v1	Cystitis	2	1.1	0.93	1.3	0.277703	150	22490	0.040274
PROC.P04070.OID20402.v1	Cystitis	3	1.08	0.94	1.24	0.291611	223	22490	0.438584
PROC.P04070.OID20402.v1	Cystitis	4	1.07	0.95	1.22	0.257296	280	22490	0.324299
PROC.P04070.OID20402.v1	Cystitis	5	1.08	0.96	1.22	0.18286	314	22490	0.173392
PROC.P04070.OID20402.v1	Cystitis	6	1.06	0.95	1.18	0.305744	363	22490	0.572169
PROC.P04070.OID20402.v1	Cystitis	7	1.06	0.96	1.18	0.25767	402	22490	0.530478
PROC.P04070.OID20402.v1	Cystitis	8	1.06	0.96	1.17	0.275685	427	22490	0.674818
PROC.P04070.OID20402.v1	Cystitis	9	1.03	0.94	1.14	0.492224	454	22490	0.932621
PROC.P04070.OID20402.v1	Cystitis	10	1.04	0.94	1.14	0.480698	471	22490	0.964821
PROC.P04070.OID20402.v1	Cystitis	11	1.03	0.94	1.14	0.504444	480	22490	0.938413
PROC.P04070.OID20402.v1	Cystitis	12	1.01	0.92	1.11	0.79642	488	22490	0.484214
PROC.P04070.OID20402.v1	Cystitis	13	1.01	0.92	1.11	0.814186	489	22490	0.463173
PROC.P04070.OID20402.v1	Cystitis	14	1.01	0.92	1.11	0.783542	490	22490	0.50654
PROC.P04070.OID20402.v1	Cystitis	15	1.01	0.92	1.11	0.783542	490	22490	0.50654
PROC.P04070.OID20402.v1	Cystitis	16	1.01	0.92	1.11	0.783542	490	22490	0.50654
PROC.P04070.OID20402.v1	Cystitis	17	1.01	0.92	1.11	0.783542	490	22490	0.50654
ANG.P03950.OID20403.v1	Cystitis	1	1.09	0.87	1.37	0.446668	78	22490	0.725344
ANG.P03950.OID20403.v1	Cystitis	2	1.06	0.9	1.25	0.51514	150	22490	0.994584
ANG.P03950.OID20403.v1	Cystitis	3	1.05	0.92	1.2	0.470478	223	22490	0.780229
ANG.P03950.OID20403.v1	Cystitis	4	1.04	0.92	1.18	0.505464	280	22490	0.9637
ANG.P03950.OID20403.v1	Cystitis	5	1.03	0.92	1.16	0.578293	314	22490	0.951163
ANG.P03950.OID20403.v1	Cystitis	6	1.03	0.93	1.15	0.570492	363	22490	0.974141
ANG.P03950.OID20403.v1	Cystitis	7	1.01	0.91	1.11	0.917183	402	22490	0.497303
ANG.P03950.OID20403.v1	Cystitis	8	1.01	0.91	1.11	0.890251	427	22490	0.547396
ANG.P03950.OID20403.v1	Cystitis	9	0.99	0.9	1.09	0.800096	454	22490	0.286761
ANG.P03950.OID20403.v1	Cystitis	10	0.98	0.9	1.08	0.718284	471	22490	0.289893
ANG.P03950.OID20403.v1	Cystitis	11	0.98	0.9	1.08	0.738127	480	22490	0.321826
ANG.P03950.OID20403.v1	Cystitis	12	0.98	0.89	1.07	0.648875	488	22490	0.269845
ANG.P03950.OID20403.v1	Cystitis	13	0.98	0.89	1.07	0.650485	489	22490	0.277288
ANG.P03950.OID20403.v1	Cystitis	14	0.98	0.89	1.07	0.661521	490	22490	0.292415
ANG.P03950.OID20403.v1	Cystitis	15	0.98	0.89	1.07	0.661521	490	22490	0.292415
ANG.P03950.OID20403.v1	Cystitis	16	0.98	0.89	1.07	0.661521	490	22490	0.292415
ANG.P03950.OID20403.v1	Cystitis	17	0.98	0.89	1.07	0.661521	490	22490	0.292415
FETUB.Q9UGM5.OID20404.v1	Cystitis	1	1.05	0.83	1.32	0.702959	78	22490	0.753595
FETUB.Q9UGM5.OID20404.v1	Cystitis	2	1.01	0.86	1.2	0.874846	150	22490	0.823233
FETUB.Q9UGM5.OID20404.v1	Cystitis	3	1.04	0.91	1.19	0.579506	223	22490	0.594171
FETUB.Q9UGM5.OID20404.v1	Cystitis	4	1.03	0.91	1.16	0.65218	280	22490	0.78713
FETUB.Q9UGM5.OID20404.v1	Cystitis	5	1.02	0.91	1.14	0.766971	314	22490	0.967696
FETUB.Q9UGM5.OID20404.v1	Cystitis	6	1.03	0.92	1.15	0.597282	363	22490	0.804521
FETUB.Q9UGM5.OID20404.v1	Cystitis	7	1.04	0.94	1.15	0.461814	402	22490	0.692236
FETUB.Q9UGM5.OID20404.v1	Cystitis	8	1.04	0.94	1.14	0.48231	427	22490	0.777325
FETUB.Q9UGM5.OID20404.v1	Cystitis	9	1.04	0.94	1.14	0.464252	454	22490	0.709261
FETUB.Q9UGM5.OID20404.v1	Cystitis	10	1.04	0.94	1.14	0.477536	471	22490	0.689396
FETUB.Q9UGM5.OID20404.v1	Cystitis	11	1.04	0.94	1.14	0.45855	480	22490	0.618461
FETUB.Q9UGM5.OID20404.v1	Cystitis	12	1.03	0.94	1.13	0.537771	488	22490	0.755354
FETUB.Q9UGM5.OID20404.v1	Cystitis	13	1.03	0.94	1.13	0.529541	489	22490	0.757922
FETUB.Q9UGM5.OID20404.v1	Cystitis	14	1.03	0.94	1.13	0.501746	490	22490	0.693639
FETUB.Q9UGM5.OID20404.v1	Cystitis	15	1.03	0.94	1.13	0.501746	490	22490	0.693639
FETUB.Q9UGM5.OID20404.v1	Cystitis	16	1.03	0.94	1.13	0.501746	490	22490	0.693639
FETUB.Q9UGM5.OID20404.v1	Cystitis	17	1.03	0.94	1.13	0.501746	490	22490	0.693639
COMP.P49747.OID20405.v1	Cystitis	1	1.02	0.8	1.29	0.897077	78	22490	0.0764443
COMP.P49747.OID20405.v1	Cystitis	2	0.93	0.79	1.11	0.442077	150	22490	0.805223
COMP.P49747.OID20405.v1	Cystitis	3	0.99	0.86	1.14	0.919333	223	22490	0.421691
COMP.P49747.OID20405.v1	Cystitis	4	1.02	0.89	1.15	0.809232	280	22490	0.154495
COMP.P49747.OID20405.v1	Cystitis	5	1	0.89	1.13	0.975935	314	22490	0.234464
COMP.P49747.OID20405.v1	Cystitis	6	0.99	0.88	1.1	0.797802	363	22490	0.448491
COMP.P49747.OID20405.v1	Cystitis	7	0.99	0.89	1.11	0.919194	402	22490	0.414485
COMP.P49747.OID20405.v1	Cystitis	8	0.98	0.89	1.09	0.76466	427	22490	0.744331
COMP.P49747.OID20405.v1	Cystitis	9	0.95	0.86	1.05	0.275954	454	22490	0.49949
COMP.P49747.OID20405.v1	Cystitis	10	0.94	0.85	1.03	0.18584	471	22490	0.383196
COMP.P49747.OID20405.v1	Cystitis	11	0.92	0.84	1.02	0.097826	480	22490	0.165524
COMP.P49747.OID20405.v1	Cystitis	12	0.92	0.83	1.01	0.0832518	488	22490	0.172951
COMP.P49747.OID20405.v1	Cystitis	13	0.92	0.83	1.01	0.076248	489	22490	0.150357
COMP.P49747.OID20405.v1	Cystitis	14	0.92	0.84	1.01	0.0848527	490	22490	0.176932
COMP.P49747.OID20405.v1	Cystitis	15	0.92	0.84	1.01	0.0848527	490	22490	0.176932
COMP.P49747.OID20405.v1	Cystitis	16	0.92	0.84	1.01	0.0848527	490	22490	0.176932
COMP.P49747.OID20405.v1	Cystitis	17	0.92	0.84	1.01	0.0848527	490	22490	0.176932
DPP4.P27487.OID20406.v1	Cystitis	1	1	0.79	1.26	0.99266	78	22490	0.0518474
DPP4.P27487.OID20406.v1	Cystitis	2	0.93	0.79	1.1	0.409932	150	22490	0.925465
DPP4.P27487.OID20406.v1	Cystitis	3	0.94	0.82	1.08	0.39324	223	22490	0.906517
DPP4.P27487.OID20406.v1	Cystitis	4	0.95	0.83	1.07	0.376082	280	22490	0.766231
DPP4.P27487.OID20406.v1	Cystitis	5	0.93	0.83	1.05	0.235597	314	22490	0.920812
DPP4.P27487.OID20406.v1	Cystitis	6	0.93	0.84	1.04	0.215953	363	22490	0.750192
DPP4.P27487.OID20406.v1	Cystitis	7	0.92	0.83	1.03	0.140056	402	22490	0.92304
DPP4.P27487.OID20406.v1	Cystitis	8	0.92	0.84	1.02	0.123217	427	22490	0.856016
DPP4.P27487.OID20406.v1	Cystitis	9	0.9	0.82	1	0.0406181	454	22490	0.489918
DPP4.P27487.OID20406.v1	Cystitis	10	0.91	0.83	1	0.0506558	471	22490	0.630455
DPP4.P27487.OID20406.v1	Cystitis	11	0.89	0.81	0.98	0.017936	480	22490	0.236878
DPP4.P27487.OID20406.v1	Cystitis	12	0.89	0.81	0.97	0.0123986	488	22490	0.201664
DPP4.P27487.OID20406.v1	Cystitis	13	0.89	0.81	0.97	0.0108696	489	22490	0.176776
DPP4.P27487.OID20406.v1	Cystitis	14	0.89	0.81	0.98	0.0130706	490	22490	0.220124
DPP4.P27487.OID20406.v1	Cystitis	15	0.89	0.81	0.98	0.0130706	490	22490	0.220124
DPP4.P27487.OID20406.v1	Cystitis	16	0.89	0.81	0.98	0.0130706	490	22490	0.220124
DPP4.P27487.OID20406.v1	Cystitis	17	0.89	0.81	0.98	0.0130706	490	22490	0.220124
ANGPTL3.Q9Y5C1.OID20407.v1	Cystitis	1	0.9	0.71	1.13	0.353859	78	22490	0.980989
ANGPTL3.Q9Y5C1.OID20407.v1	Cystitis	2	0.91	0.77	1.07	0.263451	150	22490	0.492353
ANGPTL3.Q9Y5C1.OID20407.v1	Cystitis	3	0.93	0.81	1.07	0.301397	223	22490	0.512476
ANGPTL3.Q9Y5C1.OID20407.v1	Cystitis	4	0.93	0.82	1.05	0.252426	280	22490	0.43377
ANGPTL3.Q9Y5C1.OID20407.v1	Cystitis	5	0.92	0.82	1.03	0.140846	314	22490	0.623143
ANGPTL3.Q9Y5C1.OID20407.v1	Cystitis	6	0.92	0.83	1.02	0.122766	363	22490	0.536479
ANGPTL3.Q9Y5C1.OID20407.v1	Cystitis	7	0.92	0.83	1.02	0.100992	402	22490	0.585659
ANGPTL3.Q9Y5C1.OID20407.v1	Cystitis	8	0.92	0.83	1.01	0.0886483	427	22490	0.658548
ANGPTL3.Q9Y5C1.OID20407.v1	Cystitis	9	0.9	0.82	0.99	0.0387308	454	22490	0.893505
ANGPTL3.Q9Y5C1.OID20407.v1	Cystitis	10	0.91	0.83	1	0.0410844	471	22490	0.833843
ANGPTL3.Q9Y5C1.OID20407.v1	Cystitis	11	0.91	0.83	1	0.0614767	480	22490	0.645559
ANGPTL3.Q9Y5C1.OID20407.v1	Cystitis	12	0.91	0.83	1	0.0472812	488	22490	0.719241
ANGPTL3.Q9Y5C1.OID20407.v1	Cystitis	13	0.91	0.83	1	0.0423379	489	22490	0.769933
ANGPTL3.Q9Y5C1.OID20407.v1	Cystitis	14	0.91	0.83	1	0.0416896	490	22490	0.773033
ANGPTL3.Q9Y5C1.OID20407.v1	Cystitis	15	0.91	0.83	1	0.0416896	490	22490	0.773033
ANGPTL3.Q9Y5C1.OID20407.v1	Cystitis	16	0.91	0.83	1	0.0416896	490	22490	0.773033
ANGPTL3.Q9Y5C1.OID20407.v1	Cystitis	17	0.91	0.83	1	0.0416896	490	22490	0.773033
PTGDS.P41222.OID20408.v1	Cystitis	1	1.13	0.89	1.43	0.319589	78	22490	0.347975
PTGDS.P41222.OID20408.v1	Cystitis	2	1.04	0.88	1.24	0.618704	150	22490	0.896649
PTGDS.P41222.OID20408.v1	Cystitis	3	1.13	0.98	1.3	0.0889466	223	22490	0.184761
PTGDS.P41222.OID20408.v1	Cystitis	4	1.13	1	1.28	0.049384	280	22490	0.159992
PTGDS.P41222.OID20408.v1	Cystitis	5	1.11	0.99	1.25	0.0836669	314	22490	0.31942
PTGDS.P41222.OID20408.v1	Cystitis	6	1.08	0.97	1.2	0.168435	363	22490	0.888386
PTGDS.P41222.OID20408.v1	Cystitis	7	1.12	1.01	1.24	0.0347888	402	22490	0.251675
PTGDS.P41222.OID20408.v1	Cystitis	8	1.12	1.01	1.24	0.0275073	427	22490	0.259657
PTGDS.P41222.OID20408.v1	Cystitis	9	1.11	1	1.22	0.0435489	454	22490	0.356714
PTGDS.P41222.OID20408.v1	Cystitis	10	1.09	0.99	1.2	0.0634293	471	22490	0.548281
PTGDS.P41222.OID20408.v1	Cystitis	11	1.08	0.98	1.19	0.101984	480	22490	0.875345
PTGDS.P41222.OID20408.v1	Cystitis	12	1.08	0.98	1.18	0.128717	488	22490	0.955686
PTGDS.P41222.OID20408.v1	Cystitis	13	1.08	0.98	1.18	0.119721	489	22490	0.926696
PTGDS.P41222.OID20408.v1	Cystitis	14	1.08	0.98	1.19	0.108344	490	22490	0.847562
PTGDS.P41222.OID20408.v1	Cystitis	15	1.08	0.98	1.19	0.108344	490	22490	0.847562
PTGDS.P41222.OID20408.v1	Cystitis	16	1.08	0.98	1.19	0.108344	490	22490	0.847562
PTGDS.P41222.OID20408.v1	Cystitis	17	1.08	0.98	1.19	0.108344	490	22490	0.847562
CA1.P00915.OID20409.v1	Cystitis	1	1.25	1	1.55	0.0497006	78	22490	0.626853
CA1.P00915.OID20409.v1	Cystitis	2	1.21	1.03	1.42	0.017657	150	22490	0.451444
CA1.P00915.OID20409.v1	Cystitis	3	1.13	0.99	1.28	0.0737961	223	22490	0.0724029
CA1.P00915.OID20409.v1	Cystitis	4	1.15	1.02	1.29	0.0195432	280	22490	0.427637
CA1.P00915.OID20409.v1	Cystitis	5	1.13	1.01	1.26	0.0268888	314	22490	0.29467
CA1.P00915.OID20409.v1	Cystitis	6	1.1	0.99	1.22	0.0745658	363	22490	0.0811975
CA1.P00915.OID20409.v1	Cystitis	7	1.09	0.99	1.21	0.0722557	402	22490	0.116541
CA1.P00915.OID20409.v1	Cystitis	8	1.09	0.99	1.2	0.0748469	427	22490	0.117234
CA1.P00915.OID20409.v1	Cystitis	9	1.09	1	1.2	0.0554612	454	22490	0.208143
CA1.P00915.OID20409.v1	Cystitis	10	1.09	1	1.19	0.0603691	471	22490	0.193681
CA1.P00915.OID20409.v1	Cystitis	11	1.09	1	1.19	0.0633823	480	22490	0.177193
CA1.P00915.OID20409.v1	Cystitis	12	1.09	1	1.19	0.059224	488	22490	0.204006
CA1.P00915.OID20409.v1	Cystitis	13	1.09	1	1.19	0.0555079	489	22490	0.223803
CA1.P00915.OID20409.v1	Cystitis	14	1.09	1	1.19	0.0560112	490	22490	0.22097
CA1.P00915.OID20409.v1	Cystitis	15	1.09	1	1.19	0.0560112	490	22490	0.22097
CA1.P00915.OID20409.v1	Cystitis	16	1.09	1	1.19	0.0560112	490	22490	0.22097
CA1.P00915.OID20409.v1	Cystitis	17	1.09	1	1.19	0.0560112	490	22490	0.22097
C2.P06681.OID20410.v1	Cystitis	1	0.95	0.75	1.2	0.646181	78	22490	0.935684
C2.P06681.OID20410.v1	Cystitis	2	0.96	0.81	1.14	0.641789	150	22490	0.617206
C2.P06681.OID20410.v1	Cystitis	3	1.03	0.9	1.19	0.654925	223	22490	0.209703
C2.P06681.OID20410.v1	Cystitis	4	1.03	0.91	1.16	0.67822	280	22490	0.202076
C2.P06681.OID20410.v1	Cystitis	5	1.03	0.91	1.16	0.65604	314	22490	0.136501
C2.P06681.OID20410.v1	Cystitis	6	1	0.9	1.12	0.947856	363	22490	0.559812
C2.P06681.OID20410.v1	Cystitis	7	0.99	0.89	1.1	0.836492	402	22490	0.893038
C2.P06681.OID20410.v1	Cystitis	8	0.98	0.89	1.09	0.757745	427	22490	0.964406
C2.P06681.OID20410.v1	Cystitis	9	0.98	0.89	1.08	0.686719	454	22490	0.977854
C2.P06681.OID20410.v1	Cystitis	10	0.98	0.89	1.08	0.676938	471	22490	0.836731
C2.P06681.OID20410.v1	Cystitis	11	0.97	0.88	1.06	0.50148	480	22490	0.823475
C2.P06681.OID20410.v1	Cystitis	12	0.96	0.87	1.05	0.374	488	22490	0.625247
C2.P06681.OID20410.v1	Cystitis	13	0.96	0.88	1.06	0.431489	489	22490	0.744756
C2.P06681.OID20410.v1	Cystitis	14	0.97	0.88	1.06	0.462644	490	22490	0.819911
C2.P06681.OID20410.v1	Cystitis	15	0.97	0.88	1.06	0.462644	490	22490	0.819911
C2.P06681.OID20410.v1	Cystitis	16	0.97	0.88	1.06	0.462644	490	22490	0.819911
C2.P06681.OID20410.v1	Cystitis	17	0.97	0.88	1.06	0.462644	490	22490	0.819911
ICAM1.P05362.OID20411.v1	Cystitis	1	1.13	0.88	1.43	0.341153	78	22490	0.49424
ICAM1.P05362.OID20411.v1	Cystitis	2	1.09	0.91	1.3	0.346078	150	22490	0.712733
ICAM1.P05362.OID20411.v1	Cystitis	3	1.1	0.95	1.27	0.198538	223	22490	0.942403
ICAM1.P05362.OID20411.v1	Cystitis	4	1.11	0.97	1.26	0.125712	280	22490	0.486732
ICAM1.P05362.OID20411.v1	Cystitis	5	1.06	0.94	1.2	0.32854	314	22490	0.958065
ICAM1.P05362.OID20411.v1	Cystitis	6	1.06	0.94	1.18	0.352194	363	22490	0.957938
ICAM1.P05362.OID20411.v1	Cystitis	7	1.04	0.93	1.16	0.482772	402	22490	0.643937
ICAM1.P05362.OID20411.v1	Cystitis	8	1.05	0.94	1.16	0.371422	427	22490	0.862724
ICAM1.P05362.OID20411.v1	Cystitis	9	1.03	0.93	1.14	0.597517	454	22490	0.626642
ICAM1.P05362.OID20411.v1	Cystitis	10	1.03	0.93	1.14	0.533392	471	22490	0.826685
ICAM1.P05362.OID20411.v1	Cystitis	11	1.03	0.94	1.14	0.495325	480	22490	0.861691
ICAM1.P05362.OID20411.v1	Cystitis	12	1.03	0.94	1.14	0.527381	488	22490	0.867964
ICAM1.P05362.OID20411.v1	Cystitis	13	1.04	0.94	1.14	0.485578	489	22490	0.974858
ICAM1.P05362.OID20411.v1	Cystitis	14	1.04	0.94	1.15	0.438848	490	22490	0.916674
ICAM1.P05362.OID20411.v1	Cystitis	15	1.04	0.94	1.15	0.438848	490	22490	0.916674
ICAM1.P05362.OID20411.v1	Cystitis	16	1.04	0.94	1.15	0.438848	490	22490	0.916674
ICAM1.P05362.OID20411.v1	Cystitis	17	1.04	0.94	1.15	0.438848	490	22490	0.916674
CCL5.P13501.OID20412.v1	Cystitis	1	0.95	0.76	1.19	0.642871	78	22490	0.581913
CCL5.P13501.OID20412.v1	Cystitis	2	0.99	0.84	1.17	0.92879	150	22490	0.367299
CCL5.P13501.OID20412.v1	Cystitis	3	1	0.88	1.15	0.964564	223	22490	0.501526
CCL5.P13501.OID20412.v1	Cystitis	4	0.98	0.87	1.11	0.773175	280	22490	0.681882
CCL5.P13501.OID20412.v1	Cystitis	5	0.98	0.88	1.1	0.735578	314	22490	0.635403
CCL5.P13501.OID20412.v1	Cystitis	6	0.99	0.89	1.1	0.890034	363	22490	0.459087
CCL5.P13501.OID20412.v1	Cystitis	7	0.98	0.89	1.08	0.700271	402	22490	0.77736
CCL5.P13501.OID20412.v1	Cystitis	8	0.98	0.89	1.08	0.631102	427	22490	0.905658
CCL5.P13501.OID20412.v1	Cystitis	9	0.98	0.89	1.07	0.650721	454	22490	0.817763
CCL5.P13501.OID20412.v1	Cystitis	10	0.97	0.88	1.06	0.501856	471	22490	0.943006
CCL5.P13501.OID20412.v1	Cystitis	11	0.98	0.89	1.07	0.58745	480	22490	0.86815
CCL5.P13501.OID20412.v1	Cystitis	12	0.97	0.89	1.06	0.514389	488	22490	0.999243
CCL5.P13501.OID20412.v1	Cystitis	13	0.97	0.89	1.06	0.529287	489	22490	0.954461
CCL5.P13501.OID20412.v1	Cystitis	14	0.97	0.89	1.06	0.534915	490	22490	0.942813
CCL5.P13501.OID20412.v1	Cystitis	15	0.97	0.89	1.06	0.534915	490	22490	0.942813
CCL5.P13501.OID20412.v1	Cystitis	16	0.97	0.89	1.06	0.534915	490	22490	0.942813
CCL5.P13501.OID20412.v1	Cystitis	17	0.97	0.89	1.06	0.534915	490	22490	0.942813
IGFBP6.P24592.OID20413.v1	Cystitis	1	0.97	0.76	1.23	0.773969	78	22490	0.14957
IGFBP6.P24592.OID20413.v1	Cystitis	2	0.96	0.81	1.14	0.65095	150	22490	0.3532
IGFBP6.P24592.OID20413.v1	Cystitis	3	1.08	0.94	1.24	0.285936	223	22490	0.0141239
IGFBP6.P24592.OID20413.v1	Cystitis	4	1.07	0.94	1.21	0.30684	280	22490	0.0525812
IGFBP6.P24592.OID20413.v1	Cystitis	5	1.07	0.95	1.2	0.269541	314	22490	0.043188
IGFBP6.P24592.OID20413.v1	Cystitis	6	1.04	0.93	1.16	0.490105	363	22490	0.35518
IGFBP6.P24592.OID20413.v1	Cystitis	7	1.09	0.99	1.22	0.0904474	402	22490	0.0221226
IGFBP6.P24592.OID20413.v1	Cystitis	8	1.08	0.98	1.19	0.139362	427	22490	0.0977373
IGFBP6.P24592.OID20413.v1	Cystitis	9	1.06	0.96	1.17	0.227452	454	22490	0.204942
IGFBP6.P24592.OID20413.v1	Cystitis	10	1.05	0.95	1.16	0.312387	471	22490	0.313363
IGFBP6.P24592.OID20413.v1	Cystitis	11	1.04	0.95	1.15	0.387684	480	22490	0.485501
IGFBP6.P24592.OID20413.v1	Cystitis	12	1.04	0.94	1.14	0.461238	488	22490	0.567968
IGFBP6.P24592.OID20413.v1	Cystitis	13	1.04	0.94	1.14	0.448022	489	22490	0.563219
IGFBP6.P24592.OID20413.v1	Cystitis	14	1.04	0.94	1.14	0.436549	490	22490	0.536829
IGFBP6.P24592.OID20413.v1	Cystitis	15	1.04	0.94	1.14	0.436549	490	22490	0.536829
IGFBP6.P24592.OID20413.v1	Cystitis	16	1.04	0.94	1.14	0.436549	490	22490	0.536829
IGFBP6.P24592.OID20413.v1	Cystitis	17	1.04	0.94	1.14	0.436549	490	22490	0.536829
EFEMP1.Q12805.OID20414.v1	Cystitis	1	1.06	0.83	1.37	0.631785	78	22490	0.342895
EFEMP1.Q12805.OID20414.v1	Cystitis	2	0.99	0.83	1.19	0.919487	150	22490	0.591837
EFEMP1.Q12805.OID20414.v1	Cystitis	3	1.08	0.93	1.26	0.305517	223	22490	0.227613
EFEMP1.Q12805.OID20414.v1	Cystitis	4	1.08	0.95	1.24	0.235504	280	22490	0.126067
EFEMP1.Q12805.OID20414.v1	Cystitis	5	1.07	0.95	1.22	0.269891	314	22490	0.138798
EFEMP1.Q12805.OID20414.v1	Cystitis	6	1.05	0.94	1.18	0.390059	363	22490	0.373888
EFEMP1.Q12805.OID20414.v1	Cystitis	7	1.09	0.97	1.21	0.149371	402	22490	0.126557
EFEMP1.Q12805.OID20414.v1	Cystitis	8	1.06	0.95	1.18	0.329172	427	22490	0.562214
EFEMP1.Q12805.OID20414.v1	Cystitis	9	1.05	0.94	1.16	0.379607	454	22490	0.48217
EFEMP1.Q12805.OID20414.v1	Cystitis	10	1.04	0.94	1.15	0.477705	471	22490	0.611478
EFEMP1.Q12805.OID20414.v1	Cystitis	11	1.03	0.93	1.14	0.633217	480	22490	0.940146
EFEMP1.Q12805.OID20414.v1	Cystitis	12	1.03	0.93	1.14	0.600466	488	22490	0.753584
EFEMP1.Q12805.OID20414.v1	Cystitis	13	1.03	0.93	1.13	0.629777	489	22490	0.821594
EFEMP1.Q12805.OID20414.v1	Cystitis	14	1.03	0.93	1.14	0.597885	490	22490	0.753683
EFEMP1.Q12805.OID20414.v1	Cystitis	15	1.03	0.93	1.14	0.597885	490	22490	0.753683
EFEMP1.Q12805.OID20414.v1	Cystitis	16	1.03	0.93	1.14	0.597885	490	22490	0.753683
EFEMP1.Q12805.OID20414.v1	Cystitis	17	1.03	0.93	1.14	0.597885	490	22490	0.753683
REG1A.P05451.OID20415.v1	Cystitis	1	0.82	0.65	1.04	0.100415	78	22490	0.0829987
REG1A.P05451.OID20415.v1	Cystitis	2	0.89	0.75	1.05	0.163953	150	22490	0.0351403
REG1A.P05451.OID20415.v1	Cystitis	3	0.96	0.83	1.1	0.547898	223	22490	0.0194507
REG1A.P05451.OID20415.v1	Cystitis	4	0.94	0.83	1.06	0.319024	280	22490	0.122783
REG1A.P05451.OID20415.v1	Cystitis	5	0.93	0.83	1.05	0.228045	314	22490	0.237348
REG1A.P05451.OID20415.v1	Cystitis	6	0.95	0.85	1.06	0.357994	363	22490	0.0988985
REG1A.P05451.OID20415.v1	Cystitis	7	0.96	0.86	1.06	0.381389	402	22490	0.113952
REG1A.P05451.OID20415.v1	Cystitis	8	0.95	0.86	1.05	0.276093	427	22490	0.225721
REG1A.P05451.OID20415.v1	Cystitis	9	0.94	0.85	1.03	0.199885	454	22490	0.283954
REG1A.P05451.OID20415.v1	Cystitis	10	0.95	0.87	1.05	0.330268	471	22490	0.149199
REG1A.P05451.OID20415.v1	Cystitis	11	0.96	0.88	1.06	0.415022	480	22490	0.109509
REG1A.P05451.OID20415.v1	Cystitis	12	0.97	0.89	1.07	0.560855	488	22490	0.0406237
REG1A.P05451.OID20415.v1	Cystitis	13	0.97	0.89	1.07	0.568508	489	22490	0.0376558
REG1A.P05451.OID20415.v1	Cystitis	14	0.97	0.89	1.07	0.561564	490	22490	0.0390311
REG1A.P05451.OID20415.v1	Cystitis	15	0.97	0.89	1.07	0.561564	490	22490	0.0390311
REG1A.P05451.OID20415.v1	Cystitis	16	0.97	0.89	1.07	0.561564	490	22490	0.0390311
REG1A.P05451.OID20415.v1	Cystitis	17	0.97	0.89	1.07	0.561564	490	22490	0.0390311
GGH.Q92820.OID20416.v1	Cystitis	1	1.06	0.83	1.36	0.620005	78	22490	0.381709
GGH.Q92820.OID20416.v1	Cystitis	2	0.98	0.82	1.17	0.824951	150	22490	0.843083
GGH.Q92820.OID20416.v1	Cystitis	3	1.01	0.87	1.17	0.89374	223	22490	0.9833
GGH.Q92820.OID20416.v1	Cystitis	4	0.97	0.86	1.11	0.697295	280	22490	0.990937
GGH.Q92820.OID20416.v1	Cystitis	5	0.95	0.84	1.07	0.377738	314	22490	0.734475
GGH.Q92820.OID20416.v1	Cystitis	6	0.95	0.85	1.07	0.403341	363	22490	0.830721
GGH.Q92820.OID20416.v1	Cystitis	7	0.92	0.82	1.02	0.113938	402	22490	0.218387
GGH.Q92820.OID20416.v1	Cystitis	8	0.92	0.83	1.02	0.119558	427	22490	0.298478
GGH.Q92820.OID20416.v1	Cystitis	9	0.92	0.83	1.01	0.0912235	454	22490	0.375657
GGH.Q92820.OID20416.v1	Cystitis	10	0.92	0.83	1.02	0.0948928	471	22490	0.559105
GGH.Q92820.OID20416.v1	Cystitis	11	0.92	0.83	1.01	0.0812568	480	22490	0.523555
GGH.Q92820.OID20416.v1	Cystitis	12	0.91	0.83	1.01	0.0760043	488	22490	0.574672
GGH.Q92820.OID20416.v1	Cystitis	13	0.92	0.83	1.01	0.0929847	489	22490	0.678213
GGH.Q92820.OID20416.v1	Cystitis	14	0.92	0.84	1.02	0.109785	490	22490	0.790067
GGH.Q92820.OID20416.v1	Cystitis	15	0.92	0.84	1.02	0.109785	490	22490	0.790067
GGH.Q92820.OID20416.v1	Cystitis	16	0.92	0.84	1.02	0.109785	490	22490	0.790067
GGH.Q92820.OID20416.v1	Cystitis	17	0.92	0.84	1.02	0.109785	490	22490	0.790067
TGFBI.Q15582.OID20417.v1	Cystitis	1	1.15	0.92	1.45	0.213841	78	22490	0.215112
TGFBI.Q15582.OID20417.v1	Cystitis	2	1.06	0.9	1.25	0.491884	150	22490	0.892538
TGFBI.Q15582.OID20417.v1	Cystitis	3	1.06	0.93	1.21	0.398959	223	22490	0.774375
TGFBI.Q15582.OID20417.v1	Cystitis	4	1.07	0.95	1.21	0.242652	280	22490	0.695323
TGFBI.Q15582.OID20417.v1	Cystitis	5	1.04	0.93	1.16	0.544746	314	22490	0.630921
TGFBI.Q15582.OID20417.v1	Cystitis	6	1.03	0.93	1.14	0.568372	363	22490	0.591031
TGFBI.Q15582.OID20417.v1	Cystitis	7	1.02	0.92	1.13	0.704518	402	22490	0.385234
TGFBI.Q15582.OID20417.v1	Cystitis	8	1.03	0.93	1.13	0.607114	427	22490	0.519284
TGFBI.Q15582.OID20417.v1	Cystitis	9	1.02	0.93	1.12	0.72879	454	22490	0.391898
TGFBI.Q15582.OID20417.v1	Cystitis	10	1	0.91	1.1	0.998771	471	22490	0.188739
TGFBI.Q15582.OID20417.v1	Cystitis	11	1	0.91	1.09	0.930742	480	22490	0.15003
TGFBI.Q15582.OID20417.v1	Cystitis	12	0.99	0.9	1.08	0.824223	488	22490	0.106522
TGFBI.Q15582.OID20417.v1	Cystitis	13	0.99	0.91	1.09	0.861508	489	22490	0.131148
TGFBI.Q15582.OID20417.v1	Cystitis	14	0.99	0.91	1.09	0.881521	490	22490	0.14325
TGFBI.Q15582.OID20417.v1	Cystitis	15	0.99	0.91	1.09	0.881521	490	22490	0.14325
TGFBI.Q15582.OID20417.v1	Cystitis	16	0.99	0.91	1.09	0.881521	490	22490	0.14325
TGFBI.Q15582.OID20417.v1	Cystitis	17	0.99	0.91	1.09	0.881521	490	22490	0.14325
TIMP1.P01033.OID20418.v1	Cystitis	1	0.95	0.75	1.21	0.692519	78	22490	0.290245
TIMP1.P01033.OID20418.v1	Cystitis	2	0.98	0.83	1.17	0.854578	150	22490	0.179043
TIMP1.P01033.OID20418.v1	Cystitis	3	1.04	0.91	1.2	0.571348	223	22490	0.163414
TIMP1.P01033.OID20418.v1	Cystitis	4	1.04	0.92	1.18	0.52533	280	22490	0.11157
TIMP1.P01033.OID20418.v1	Cystitis	5	1.03	0.92	1.16	0.618154	314	22490	0.150131
TIMP1.P01033.OID20418.v1	Cystitis	6	1.03	0.93	1.16	0.548767	363	22490	0.196009
TIMP1.P01033.OID20418.v1	Cystitis	7	1.05	0.94	1.16	0.381323	402	22490	0.129196
TIMP1.P01033.OID20418.v1	Cystitis	8	1.04	0.94	1.15	0.484803	427	22490	0.292018
TIMP1.P01033.OID20418.v1	Cystitis	9	1.03	0.93	1.14	0.558653	454	22490	0.322646
TIMP1.P01033.OID20418.v1	Cystitis	10	1.03	0.94	1.14	0.546026	471	22490	0.29353
TIMP1.P01033.OID20418.v1	Cystitis	11	1.03	0.94	1.14	0.485435	480	22490	0.261811
TIMP1.P01033.OID20418.v1	Cystitis	12	1.03	0.94	1.13	0.517529	488	22490	0.269799
TIMP1.P01033.OID20418.v1	Cystitis	13	1.03	0.94	1.14	0.487452	489	22490	0.235937
TIMP1.P01033.OID20418.v1	Cystitis	14	1.03	0.94	1.14	0.489433	490	22490	0.236701
TIMP1.P01033.OID20418.v1	Cystitis	15	1.03	0.94	1.14	0.489433	490	22490	0.236701
TIMP1.P01033.OID20418.v1	Cystitis	16	1.03	0.94	1.14	0.489433	490	22490	0.236701
TIMP1.P01033.OID20418.v1	Cystitis	17	1.03	0.94	1.14	0.489433	490	22490	0.236701
IL2.P60568.OID20419.v1	Cystitis	1	1.01	0.81	1.26	0.919303	78	22490	0.381681
IL2.P60568.OID20419.v1	Cystitis	2	0.93	0.79	1.09	0.384098	150	22490	0.476506
IL2.P60568.OID20419.v1	Cystitis	3	1.01	0.88	1.15	0.890853	223	22490	0.207938
IL2.P60568.OID20419.v1	Cystitis	4	1.05	0.94	1.18	0.397937	280	22490	0.100212
IL2.P60568.OID20419.v1	Cystitis	5	1.02	0.92	1.14	0.666905	314	22490	0.514894
IL2.P60568.OID20419.v1	Cystitis	6	1.04	0.94	1.15	0.454254	363	22490	0.358628
IL2.P60568.OID20419.v1	Cystitis	7	1.04	0.94	1.14	0.455719	402	22490	0.442231
IL2.P60568.OID20419.v1	Cystitis	8	1.02	0.93	1.12	0.685228	427	22490	0.899152
IL2.P60568.OID20419.v1	Cystitis	9	1.02	0.93	1.11	0.742858	454	22490	0.979407
IL2.P60568.OID20419.v1	Cystitis	10	1.03	0.94	1.12	0.566186	471	22490	0.712638
IL2.P60568.OID20419.v1	Cystitis	11	1.03	0.94	1.13	0.500329	480	22490	0.601627
IL2.P60568.OID20419.v1	Cystitis	12	1.03	0.94	1.12	0.584953	488	22490	0.784721
IL2.P60568.OID20419.v1	Cystitis	13	1.03	0.94	1.12	0.554648	489	22490	0.727177
IL2.P60568.OID20419.v1	Cystitis	14	1.03	0.94	1.12	0.574058	490	22490	0.769662
IL2.P60568.OID20419.v1	Cystitis	15	1.03	0.94	1.12	0.574058	490	22490	0.769662
IL2.P60568.OID20419.v1	Cystitis	16	1.03	0.94	1.12	0.574058	490	22490	0.769662
IL2.P60568.OID20419.v1	Cystitis	17	1.03	0.94	1.12	0.574058	490	22490	0.769662
IL10RA.Q13651.OID20420.v1	Cystitis	1	1.05	0.84	1.31	0.67505	78	22490	0.866288
IL10RA.Q13651.OID20420.v1	Cystitis	2	1.03	0.88	1.21	0.721465	150	22490	0.687152
IL10RA.Q13651.OID20420.v1	Cystitis	3	1.04	0.91	1.19	0.566591	223	22490	0.932027
IL10RA.Q13651.OID20420.v1	Cystitis	4	1	0.89	1.13	0.965633	280	22490	0.455575
IL10RA.Q13651.OID20420.v1	Cystitis	5	0.97	0.87	1.09	0.626622	314	22490	0.14797
IL10RA.Q13651.OID20420.v1	Cystitis	6	0.97	0.87	1.07	0.53482	363	22490	0.175519
IL10RA.Q13651.OID20420.v1	Cystitis	7	0.96	0.87	1.05	0.36798	402	22490	0.124387
IL10RA.Q13651.OID20420.v1	Cystitis	8	0.95	0.87	1.05	0.320945	427	22490	0.12379
IL10RA.Q13651.OID20420.v1	Cystitis	9	0.96	0.88	1.05	0.393395	454	22490	0.275117
IL10RA.Q13651.OID20420.v1	Cystitis	10	0.95	0.86	1.04	0.242481	471	22490	0.131918
IL10RA.Q13651.OID20420.v1	Cystitis	11	0.95	0.87	1.04	0.284991	480	22490	0.20598
IL10RA.Q13651.OID20420.v1	Cystitis	12	0.95	0.87	1.04	0.252423	488	22490	0.187228
IL10RA.Q13651.OID20420.v1	Cystitis	13	0.94	0.86	1.03	0.208858	489	22490	0.128898
IL10RA.Q13651.OID20420.v1	Cystitis	14	0.95	0.87	1.04	0.233606	490	22490	0.164764
IL10RA.Q13651.OID20420.v1	Cystitis	15	0.95	0.87	1.04	0.233606	490	22490	0.164764
IL10RA.Q13651.OID20420.v1	Cystitis	16	0.95	0.87	1.04	0.233606	490	22490	0.164764
IL10RA.Q13651.OID20420.v1	Cystitis	17	0.95	0.87	1.04	0.233606	490	22490	0.164764
PAPPA.Q13219.OID20421.v1	Cystitis	1	0.87	0.69	1.08	0.208288	78	22490	0.794085
PAPPA.Q13219.OID20421.v1	Cystitis	2	0.95	0.81	1.11	0.513794	150	22490	0.358299
PAPPA.Q13219.OID20421.v1	Cystitis	3	0.97	0.85	1.11	0.648181	223	22490	0.281852
PAPPA.Q13219.OID20421.v1	Cystitis	4	1	0.89	1.12	0.992781	280	22490	0.116735
PAPPA.Q13219.OID20421.v1	Cystitis	5	0.99	0.89	1.11	0.896697	314	22490	0.220368
PAPPA.Q13219.OID20421.v1	Cystitis	6	1.02	0.92	1.14	0.666756	363	22490	0.0608471
PAPPA.Q13219.OID20421.v1	Cystitis	7	1.06	0.96	1.17	0.225136	402	22490	0.00479395
PAPPA.Q13219.OID20421.v1	Cystitis	8	1.05	0.95	1.15	0.328176	427	22490	0.0313721
PAPPA.Q13219.OID20421.v1	Cystitis	9	1.04	0.95	1.15	0.358973	454	22490	0.0554845
PAPPA.Q13219.OID20421.v1	Cystitis	10	1.05	0.96	1.15	0.290772	471	22490	0.0464151
PAPPA.Q13219.OID20421.v1	Cystitis	11	1.05	0.96	1.15	0.293699	480	22490	0.0598822
PAPPA.Q13219.OID20421.v1	Cystitis	12	1.06	0.97	1.16	0.20535	488	22490	0.0256601
PAPPA.Q13219.OID20421.v1	Cystitis	13	1.06	0.97	1.16	0.194497	489	22490	0.0230257
PAPPA.Q13219.OID20421.v1	Cystitis	14	1.06	0.97	1.16	0.170081	490	22490	0.0162071
PAPPA.Q13219.OID20421.v1	Cystitis	15	1.06	0.97	1.16	0.170081	490	22490	0.0162071
PAPPA.Q13219.OID20421.v1	Cystitis	16	1.06	0.97	1.16	0.170081	490	22490	0.0162071
PAPPA.Q13219.OID20421.v1	Cystitis	17	1.06	0.97	1.16	0.170081	490	22490	0.0162071
IL20RA.Q9UHF4.OID20422.v1	Cystitis	1	1.03	0.83	1.29	0.787692	78	22490	0.693928
IL20RA.Q9UHF4.OID20422.v1	Cystitis	2	1.08	0.92	1.27	0.33893	150	22490	0.728829
IL20RA.Q9UHF4.OID20422.v1	Cystitis	3	1.02	0.89	1.16	0.779348	223	22490	0.44445
IL20RA.Q9UHF4.OID20422.v1	Cystitis	4	1.05	0.93	1.18	0.401584	280	22490	0.785709
IL20RA.Q9UHF4.OID20422.v1	Cystitis	5	1.04	0.93	1.16	0.521991	314	22490	0.819167
IL20RA.Q9UHF4.OID20422.v1	Cystitis	6	1.05	0.95	1.16	0.351596	363	22490	0.781822
IL20RA.Q9UHF4.OID20422.v1	Cystitis	7	1.04	0.95	1.15	0.397446	402	22490	0.976013
IL20RA.Q9UHF4.OID20422.v1	Cystitis	8	1.04	0.95	1.15	0.397856	427	22490	0.997723
IL20RA.Q9UHF4.OID20422.v1	Cystitis	9	1.03	0.94	1.13	0.501393	454	22490	0.766029
IL20RA.Q9UHF4.OID20422.v1	Cystitis	10	1.04	0.95	1.14	0.391901	471	22490	0.998071
IL20RA.Q9UHF4.OID20422.v1	Cystitis	11	1.05	0.96	1.15	0.276485	480	22490	0.70294
IL20RA.Q9UHF4.OID20422.v1	Cystitis	12	1.05	0.96	1.15	0.285008	488	22490	0.738125
IL20RA.Q9UHF4.OID20422.v1	Cystitis	13	1.05	0.96	1.15	0.260895	489	22490	0.673505
IL20RA.Q9UHF4.OID20422.v1	Cystitis	14	1.05	0.96	1.15	0.251756	490	22490	0.643043
IL20RA.Q9UHF4.OID20422.v1	Cystitis	15	1.05	0.96	1.15	0.251756	490	22490	0.643043
IL20RA.Q9UHF4.OID20422.v1	Cystitis	16	1.05	0.96	1.15	0.251756	490	22490	0.643043
IL20RA.Q9UHF4.OID20422.v1	Cystitis	17	1.05	0.96	1.15	0.251756	490	22490	0.643043
EIF5A.P63241.OID20423.v1	Cystitis	1	0.85	0.68	1.06	0.158883	78	22490	0.879223
EIF5A.P63241.OID20423.v1	Cystitis	2	0.88	0.75	1.03	0.111349	150	22490	0.645095
EIF5A.P63241.OID20423.v1	Cystitis	3	0.9	0.79	1.03	0.112723	223	22490	0.541304
EIF5A.P63241.OID20423.v1	Cystitis	4	0.89	0.8	1	0.0595484	280	22490	0.738319
EIF5A.P63241.OID20423.v1	Cystitis	5	0.89	0.8	0.99	0.0389846	314	22490	0.900017
EIF5A.P63241.OID20423.v1	Cystitis	6	0.89	0.81	0.99	0.029828	363	22490	0.874451
EIF5A.P63241.OID20423.v1	Cystitis	7	0.91	0.83	1.01	0.0739588	402	22490	0.344935
EIF5A.P63241.OID20423.v1	Cystitis	8	0.93	0.85	1.03	0.157366	427	22490	0.113308
EIF5A.P63241.OID20423.v1	Cystitis	9	0.92	0.84	1.01	0.0895782	454	22490	0.289118
EIF5A.P63241.OID20423.v1	Cystitis	10	0.94	0.86	1.03	0.190748	471	22490	0.0842161
EIF5A.P63241.OID20423.v1	Cystitis	11	0.94	0.86	1.03	0.159595	480	22490	0.125049
EIF5A.P63241.OID20423.v1	Cystitis	12	0.93	0.86	1.02	0.136611	488	22490	0.173516
EIF5A.P63241.OID20423.v1	Cystitis	13	0.94	0.86	1.02	0.151987	489	22490	0.144728
EIF5A.P63241.OID20423.v1	Cystitis	14	0.94	0.86	1.03	0.16676	490	22490	0.122242
EIF5A.P63241.OID20423.v1	Cystitis	15	0.94	0.86	1.03	0.16676	490	22490	0.122242
EIF5A.P63241.OID20423.v1	Cystitis	16	0.94	0.86	1.03	0.16676	490	22490	0.122242
EIF5A.P63241.OID20423.v1	Cystitis	17	0.94	0.86	1.03	0.16676	490	22490	0.122242
JUN.P05412.OID20424.v1	Cystitis	1	0.9	0.72	1.13	0.366962	78	22490	0.143313
JUN.P05412.OID20424.v1	Cystitis	2	0.85	0.72	1	0.0490029	150	22490	0.51009
JUN.P05412.OID20424.v1	Cystitis	3	0.86	0.75	0.98	0.0289538	223	22490	0.897496
JUN.P05412.OID20424.v1	Cystitis	4	0.86	0.76	0.97	0.0129964	280	22490	0.793752
JUN.P05412.OID20424.v1	Cystitis	5	0.87	0.78	0.97	0.0139903	314	22490	0.545327
JUN.P05412.OID20424.v1	Cystitis	6	0.91	0.82	1.01	0.0648328	363	22490	0.0852948
JUN.P05412.OID20424.v1	Cystitis	7	0.91	0.83	1.01	0.0707739	402	22490	0.0847318
JUN.P05412.OID20424.v1	Cystitis	8	0.93	0.84	1.02	0.11781	427	22490	0.0404501
JUN.P05412.OID20424.v1	Cystitis	9	0.93	0.84	1.02	0.109259	454	22490	0.0494683
JUN.P05412.OID20424.v1	Cystitis	10	0.92	0.84	1.01	0.0928408	471	22490	0.0661035
JUN.P05412.OID20424.v1	Cystitis	11	0.93	0.85	1.02	0.104691	480	22490	0.0569299
JUN.P05412.OID20424.v1	Cystitis	12	0.93	0.85	1.02	0.137589	488	22490	0.0312405
JUN.P05412.OID20424.v1	Cystitis	13	0.93	0.85	1.02	0.134846	489	22490	0.033675
JUN.P05412.OID20424.v1	Cystitis	14	0.93	0.85	1.02	0.14349	490	22490	0.0289572
JUN.P05412.OID20424.v1	Cystitis	15	0.93	0.85	1.02	0.14349	490	22490	0.0289572
JUN.P05412.OID20424.v1	Cystitis	16	0.93	0.85	1.02	0.14349	490	22490	0.0289572
JUN.P05412.OID20424.v1	Cystitis	17	0.93	0.85	1.02	0.14349	490	22490	0.0289572
RAB37.Q96AX2.OID20425.v1	Cystitis	1	0.8	0.64	0.99	0.0433501	78	22490	0.746414
RAB37.Q96AX2.OID20425.v1	Cystitis	2	0.92	0.78	1.08	0.305299	150	22490	0.07675
RAB37.Q96AX2.OID20425.v1	Cystitis	3	0.98	0.86	1.12	0.771383	223	22490	0.0472348
RAB37.Q96AX2.OID20425.v1	Cystitis	4	0.96	0.86	1.08	0.522204	280	22490	0.392459
RAB37.Q96AX2.OID20425.v1	Cystitis	5	0.95	0.85	1.07	0.399055	314	22490	0.713012
RAB37.Q96AX2.OID20425.v1	Cystitis	6	0.97	0.88	1.08	0.607885	363	22490	0.387432
RAB37.Q96AX2.OID20425.v1	Cystitis	7	0.98	0.89	1.08	0.634092	402	22490	0.383881
RAB37.Q96AX2.OID20425.v1	Cystitis	8	0.97	0.88	1.06	0.501754	427	22490	0.645428
RAB37.Q96AX2.OID20425.v1	Cystitis	9	0.96	0.87	1.05	0.334864	454	22490	0.919072
RAB37.Q96AX2.OID20425.v1	Cystitis	10	0.94	0.86	1.03	0.213156	471	22490	0.593126
RAB37.Q96AX2.OID20425.v1	Cystitis	11	0.95	0.87	1.04	0.284424	480	22490	0.864678
RAB37.Q96AX2.OID20425.v1	Cystitis	12	0.95	0.87	1.04	0.296982	488	22490	0.911272
RAB37.Q96AX2.OID20425.v1	Cystitis	13	0.95	0.87	1.04	0.308965	489	22490	0.943742
RAB37.Q96AX2.OID20425.v1	Cystitis	14	0.95	0.87	1.04	0.301086	490	22490	0.925415
RAB37.Q96AX2.OID20425.v1	Cystitis	15	0.95	0.87	1.04	0.301086	490	22490	0.925415
RAB37.Q96AX2.OID20425.v1	Cystitis	16	0.95	0.87	1.04	0.301086	490	22490	0.925415
RAB37.Q96AX2.OID20425.v1	Cystitis	17	0.95	0.87	1.04	0.301086	490	22490	0.925415
IL4.P05112.OID20426.v1	Cystitis	1	0.93	0.75	1.16	0.533651	78	22490	0.699931
IL4.P05112.OID20426.v1	Cystitis	2	0.91	0.78	1.07	0.27213	150	22490	0.477603
IL4.P05112.OID20426.v1	Cystitis	3	0.91	0.8	1.04	0.155125	223	22490	0.526844
IL4.P05112.OID20426.v1	Cystitis	4	0.98	0.87	1.1	0.715201	280	22490	0.176761
IL4.P05112.OID20426.v1	Cystitis	5	0.99	0.89	1.11	0.908893	314	22490	0.113776
IL4.P05112.OID20426.v1	Cystitis	6	1.02	0.92	1.13	0.737222	363	22490	0.0493932
IL4.P05112.OID20426.v1	Cystitis	7	1.02	0.93	1.13	0.620875	402	22490	0.0575003
IL4.P05112.OID20426.v1	Cystitis	8	1.01	0.91	1.11	0.909848	427	22490	0.289017
IL4.P05112.OID20426.v1	Cystitis	9	1	0.91	1.09	0.960297	454	22490	0.498048
IL4.P05112.OID20426.v1	Cystitis	10	0.99	0.9	1.08	0.747256	471	22490	0.861406
IL4.P05112.OID20426.v1	Cystitis	11	1	0.91	1.09	0.996045	480	22490	0.453387
IL4.P05112.OID20426.v1	Cystitis	12	1	0.92	1.09	0.976708	488	22490	0.44502
IL4.P05112.OID20426.v1	Cystitis	13	1	0.92	1.09	0.957558	489	22490	0.418409
IL4.P05112.OID20426.v1	Cystitis	14	1.01	0.92	1.1	0.911536	490	22490	0.362932
IL4.P05112.OID20426.v1	Cystitis	15	1.01	0.92	1.1	0.911536	490	22490	0.362932
IL4.P05112.OID20426.v1	Cystitis	16	1.01	0.92	1.1	0.911536	490	22490	0.362932
IL4.P05112.OID20426.v1	Cystitis	17	1.01	0.92	1.1	0.911536	490	22490	0.362932
IL1B.P01584.OID20427.v1	Cystitis	1	0.86	0.69	1.07	0.18437	78	22490	0.697979
IL1B.P01584.OID20427.v1	Cystitis	2	0.91	0.78	1.07	0.258243	150	22490	0.555976
IL1B.P01584.OID20427.v1	Cystitis	3	0.94	0.82	1.07	0.348598	223	22490	0.295506
IL1B.P01584.OID20427.v1	Cystitis	4	0.95	0.85	1.07	0.408079	280	22490	0.219687
IL1B.P01584.OID20427.v1	Cystitis	5	0.94	0.84	1.05	0.303832	314	22490	0.36195
IL1B.P01584.OID20427.v1	Cystitis	6	0.95	0.86	1.05	0.335708	363	22490	0.336023
IL1B.P01584.OID20427.v1	Cystitis	7	0.94	0.85	1.04	0.206153	402	22490	0.63923
IL1B.P01584.OID20427.v1	Cystitis	8	0.93	0.84	1.02	0.110073	427	22490	0.944865
IL1B.P01584.OID20427.v1	Cystitis	9	0.94	0.86	1.03	0.180028	454	22490	0.646831
IL1B.P01584.OID20427.v1	Cystitis	10	0.94	0.86	1.03	0.178554	471	22490	0.593261
IL1B.P01584.OID20427.v1	Cystitis	11	0.94	0.86	1.03	0.207109	480	22490	0.495891
IL1B.P01584.OID20427.v1	Cystitis	12	0.95	0.87	1.03	0.224347	488	22490	0.437029
IL1B.P01584.OID20427.v1	Cystitis	13	0.95	0.87	1.04	0.253317	489	22490	0.36232
IL1B.P01584.OID20427.v1	Cystitis	14	0.95	0.87	1.04	0.251816	490	22490	0.365076
IL1B.P01584.OID20427.v1	Cystitis	15	0.95	0.87	1.04	0.251816	490	22490	0.365076
IL1B.P01584.OID20427.v1	Cystitis	16	0.95	0.87	1.04	0.251816	490	22490	0.365076
IL1B.P01584.OID20427.v1	Cystitis	17	0.95	0.87	1.04	0.251816	490	22490	0.365076
IL33.O95760.OID20428.v1	Cystitis	1	1.09	0.87	1.36	0.453914	78	22490	0.994506
IL33.O95760.OID20428.v1	Cystitis	2	1.08	0.92	1.26	0.366237	150	22490	0.977397
IL33.O95760.OID20428.v1	Cystitis	3	1.12	0.99	1.28	0.080548	223	22490	0.240712
IL33.O95760.OID20428.v1	Cystitis	4	1.13	1.01	1.27	0.0383067	280	22490	0.273115
IL33.O95760.OID20428.v1	Cystitis	5	1.09	0.98	1.22	0.111837	314	22490	0.966327
IL33.O95760.OID20428.v1	Cystitis	6	1.08	0.97	1.19	0.170206	363	22490	0.561763
IL33.O95760.OID20428.v1	Cystitis	7	1.08	0.98	1.19	0.117176	402	22490	0.776868
IL33.O95760.OID20428.v1	Cystitis	8	1.08	0.98	1.18	0.12649	427	22490	0.683646
IL33.O95760.OID20428.v1	Cystitis	9	1.07	0.97	1.17	0.178888	454	22490	0.493621
IL33.O95760.OID20428.v1	Cystitis	10	1.09	0.99	1.19	0.0677926	471	22490	0.879553
IL33.O95760.OID20428.v1	Cystitis	11	1.09	1	1.2	0.0523059	480	22490	0.758919
IL33.O95760.OID20428.v1	Cystitis	12	1.08	0.99	1.18	0.0941418	488	22490	0.862463
IL33.O95760.OID20428.v1	Cystitis	13	1.08	0.99	1.18	0.0958007	489	22490	0.83934
IL33.O95760.OID20428.v1	Cystitis	14	1.08	0.99	1.18	0.0777764	490	22490	0.982168
IL33.O95760.OID20428.v1	Cystitis	15	1.08	0.99	1.18	0.0777764	490	22490	0.982168
IL33.O95760.OID20428.v1	Cystitis	16	1.08	0.99	1.18	0.0777764	490	22490	0.982168
IL33.O95760.OID20428.v1	Cystitis	17	1.08	0.99	1.18	0.0777764	490	22490	0.982168
LILRB4.Q8NHJ6.OID20429.v1	Cystitis	1	1.1	0.86	1.4	0.437652	78	22490	0.393199
LILRB4.Q8NHJ6.OID20429.v1	Cystitis	2	1.09	0.92	1.3	0.31369	150	22490	0.42921
LILRB4.Q8NHJ6.OID20429.v1	Cystitis	3	1.05	0.91	1.22	0.480723	223	22490	0.900483
LILRB4.Q8NHJ6.OID20429.v1	Cystitis	4	1.03	0.9	1.17	0.696225	280	22490	0.975452
LILRB4.Q8NHJ6.OID20429.v1	Cystitis	5	1.03	0.91	1.16	0.632179	314	22490	0.601009
LILRB4.Q8NHJ6.OID20429.v1	Cystitis	6	1.01	0.9	1.13	0.837628	363	22490	0.953219
LILRB4.Q8NHJ6.OID20429.v1	Cystitis	7	1.05	0.94	1.16	0.402992	402	22490	0.356836
LILRB4.Q8NHJ6.OID20429.v1	Cystitis	8	1.04	0.94	1.16	0.440789	427	22490	0.513749
LILRB4.Q8NHJ6.OID20429.v1	Cystitis	9	1.04	0.94	1.14	0.500943	454	22490	0.50181
LILRB4.Q8NHJ6.OID20429.v1	Cystitis	10	1.03	0.93	1.14	0.538257	471	22490	0.475887
LILRB4.Q8NHJ6.OID20429.v1	Cystitis	11	1.03	0.94	1.14	0.502657	480	22490	0.455714
LILRB4.Q8NHJ6.OID20429.v1	Cystitis	12	1.02	0.93	1.12	0.687614	488	22490	0.695642
LILRB4.Q8NHJ6.OID20429.v1	Cystitis	13	1.02	0.93	1.13	0.636661	489	22490	0.621652
LILRB4.Q8NHJ6.OID20429.v1	Cystitis	14	1.03	0.93	1.13	0.567947	490	22490	0.509652
LILRB4.Q8NHJ6.OID20429.v1	Cystitis	15	1.03	0.93	1.13	0.567947	490	22490	0.509652
LILRB4.Q8NHJ6.OID20429.v1	Cystitis	16	1.03	0.93	1.13	0.567947	490	22490	0.509652
LILRB4.Q8NHJ6.OID20429.v1	Cystitis	17	1.03	0.93	1.13	0.567947	490	22490	0.509652
IL13.P35225.OID20430.v1	Cystitis	1	1	0.8	1.24	0.981225	78	22490	0.756683
IL13.P35225.OID20430.v1	Cystitis	2	1.03	0.88	1.21	0.742064	150	22490	0.471604
IL13.P35225.OID20430.v1	Cystitis	3	0.96	0.84	1.09	0.516726	223	22490	0.453271
IL13.P35225.OID20430.v1	Cystitis	4	0.97	0.86	1.09	0.64068	280	22490	0.914276
IL13.P35225.OID20430.v1	Cystitis	5	0.96	0.86	1.07	0.470984	314	22490	0.635764
IL13.P35225.OID20430.v1	Cystitis	6	0.96	0.86	1.06	0.384097	363	22490	0.54223
IL13.P35225.OID20430.v1	Cystitis	7	0.94	0.85	1.04	0.227342	402	22490	0.327648
IL13.P35225.OID20430.v1	Cystitis	8	0.96	0.87	1.05	0.368236	427	22490	0.755452
IL13.P35225.OID20430.v1	Cystitis	9	0.97	0.88	1.06	0.458065	454	22490	0.996962
IL13.P35225.OID20430.v1	Cystitis	10	0.97	0.88	1.06	0.479644	471	22490	0.919563
IL13.P35225.OID20430.v1	Cystitis	11	0.98	0.89	1.07	0.594009	480	22490	0.679034
IL13.P35225.OID20430.v1	Cystitis	12	0.98	0.9	1.07	0.665426	488	22490	0.559488
IL13.P35225.OID20430.v1	Cystitis	13	0.98	0.9	1.07	0.625498	489	22490	0.632529
IL13.P35225.OID20430.v1	Cystitis	14	0.98	0.89	1.07	0.602987	490	22490	0.671475
IL13.P35225.OID20430.v1	Cystitis	15	0.98	0.89	1.07	0.602987	490	22490	0.671475
IL13.P35225.OID20430.v1	Cystitis	16	0.98	0.89	1.07	0.602987	490	22490	0.671475
IL13.P35225.OID20430.v1	Cystitis	17	0.98	0.89	1.07	0.602987	490	22490	0.671475
IL10.P22301.OID20431.v1	Cystitis	1	1.16	0.93	1.44	0.198089	78	22490	0.297753
IL10.P22301.OID20431.v1	Cystitis	2	1.11	0.94	1.3	0.215822	150	22490	0.614509
IL10.P22301.OID20431.v1	Cystitis	3	1.1	0.96	1.26	0.153625	223	22490	0.763558
IL10.P22301.OID20431.v1	Cystitis	4	1.09	0.97	1.23	0.145814	280	22490	0.997162
IL10.P22301.OID20431.v1	Cystitis	5	1.1	0.99	1.23	0.0839638	314	22490	0.757204
IL10.P22301.OID20431.v1	Cystitis	6	1.08	0.97	1.19	0.160346	363	22490	0.626775
IL10.P22301.OID20431.v1	Cystitis	7	1.08	0.97	1.19	0.147834	402	22490	0.678206
IL10.P22301.OID20431.v1	Cystitis	8	1.09	0.99	1.2	0.0788551	427	22490	0.960347
IL10.P22301.OID20431.v1	Cystitis	9	1.08	0.98	1.18	0.120771	454	22490	0.741089
IL10.P22301.OID20431.v1	Cystitis	10	1.07	0.98	1.18	0.120161	471	22490	0.741275
IL10.P22301.OID20431.v1	Cystitis	11	1.07	0.98	1.17	0.152793	480	22490	0.576531
IL10.P22301.OID20431.v1	Cystitis	12	1.06	0.97	1.16	0.171727	488	22490	0.517115
IL10.P22301.OID20431.v1	Cystitis	13	1.06	0.97	1.16	0.178229	489	22490	0.481477
IL10.P22301.OID20431.v1	Cystitis	14	1.06	0.97	1.16	0.187927	490	22490	0.453021
IL10.P22301.OID20431.v1	Cystitis	15	1.06	0.97	1.16	0.187927	490	22490	0.453021
IL10.P22301.OID20431.v1	Cystitis	16	1.06	0.97	1.16	0.187927	490	22490	0.453021
IL10.P22301.OID20431.v1	Cystitis	17	1.06	0.97	1.16	0.187927	490	22490	0.453021
ARNT.P27540.OID20432.v1	Cystitis	1	0.92	0.73	1.14	0.439067	78	22490	0.14318
ARNT.P27540.OID20432.v1	Cystitis	2	1.02	0.87	1.2	0.776342	150	22490	0.0778703
ARNT.P27540.OID20432.v1	Cystitis	3	1.04	0.91	1.18	0.597648	223	22490	0.205209
ARNT.P27540.OID20432.v1	Cystitis	4	0.97	0.86	1.09	0.600548	280	22490	0.429109
ARNT.P27540.OID20432.v1	Cystitis	5	0.93	0.83	1.04	0.1972	314	22490	0.064393
ARNT.P27540.OID20432.v1	Cystitis	6	0.91	0.82	1.01	0.0776688	363	22490	0.0346237
ARNT.P27540.OID20432.v1	Cystitis	7	0.91	0.83	1.01	0.0704234	402	22490	0.0808055
ARNT.P27540.OID20432.v1	Cystitis	8	0.92	0.84	1.02	0.102927	427	22490	0.223275
ARNT.P27540.OID20432.v1	Cystitis	9	0.93	0.85	1.02	0.107223	454	22490	0.30648
ARNT.P27540.OID20432.v1	Cystitis	10	0.94	0.86	1.02	0.151539	471	22490	0.548419
ARNT.P27540.OID20432.v1	Cystitis	11	0.94	0.86	1.03	0.214321	480	22490	0.828395
ARNT.P27540.OID20432.v1	Cystitis	12	0.95	0.87	1.03	0.215364	488	22490	0.859044
ARNT.P27540.OID20432.v1	Cystitis	13	0.94	0.86	1.03	0.200628	489	22490	0.792372
ARNT.P27540.OID20432.v1	Cystitis	14	0.95	0.87	1.03	0.229831	490	22490	0.910103
ARNT.P27540.OID20432.v1	Cystitis	15	0.95	0.87	1.03	0.229831	490	22490	0.910103
ARNT.P27540.OID20432.v1	Cystitis	16	0.95	0.87	1.03	0.229831	490	22490	0.910103
ARNT.P27540.OID20432.v1	Cystitis	17	0.95	0.87	1.03	0.229831	490	22490	0.910103
TNFAIP8.O95379.OID20433.v1	Cystitis	1	0.94	0.75	1.17	0.57978	78	22490	0.899243
TNFAIP8.O95379.OID20433.v1	Cystitis	2	0.94	0.8	1.11	0.477832	150	22490	0.867186
TNFAIP8.O95379.OID20433.v1	Cystitis	3	0.96	0.84	1.09	0.510534	223	22490	0.527032
TNFAIP8.O95379.OID20433.v1	Cystitis	4	0.94	0.84	1.06	0.30417	280	22490	0.911343
TNFAIP8.O95379.OID20433.v1	Cystitis	5	0.92	0.82	1.03	0.146064	314	22490	0.635517
TNFAIP8.O95379.OID20433.v1	Cystitis	6	0.94	0.85	1.04	0.220605	363	22490	0.908234
TNFAIP8.O95379.OID20433.v1	Cystitis	7	0.95	0.86	1.05	0.325087	402	22490	0.561861
TNFAIP8.O95379.OID20433.v1	Cystitis	8	0.95	0.86	1.04	0.2541	427	22490	0.776166
TNFAIP8.O95379.OID20433.v1	Cystitis	9	0.94	0.86	1.03	0.196339	454	22490	0.955433
TNFAIP8.O95379.OID20433.v1	Cystitis	10	0.93	0.85	1.01	0.0970222	471	22490	0.606479
TNFAIP8.O95379.OID20433.v1	Cystitis	11	0.93	0.85	1.02	0.116117	480	22490	0.761264
TNFAIP8.O95379.OID20433.v1	Cystitis	12	0.93	0.85	1.01	0.0939832	488	22490	0.657897
TNFAIP8.O95379.OID20433.v1	Cystitis	13	0.93	0.85	1.02	0.11536	489	22490	0.790427
TNFAIP8.O95379.OID20433.v1	Cystitis	14	0.93	0.85	1.02	0.123175	490	22490	0.837955
TNFAIP8.O95379.OID20433.v1	Cystitis	15	0.93	0.85	1.02	0.123175	490	22490	0.837955
TNFAIP8.O95379.OID20433.v1	Cystitis	16	0.93	0.85	1.02	0.123175	490	22490	0.837955
TNFAIP8.O95379.OID20433.v1	Cystitis	17	0.93	0.85	1.02	0.123175	490	22490	0.837955
LTO1.Q8WV07.OID20434.v1	Cystitis	1	1.06	0.85	1.33	0.580015	78	22490	0.981248
LTO1.Q8WV07.OID20434.v1	Cystitis	2	0.97	0.83	1.14	0.726257	150	22490	0.219105
LTO1.Q8WV07.OID20434.v1	Cystitis	3	0.98	0.86	1.12	0.792263	223	22490	0.725847
LTO1.Q8WV07.OID20434.v1	Cystitis	4	0.96	0.85	1.08	0.464018	280	22490	0.340687
LTO1.Q8WV07.OID20434.v1	Cystitis	5	0.94	0.85	1.05	0.309268	314	22490	0.230962
LTO1.Q8WV07.OID20434.v1	Cystitis	6	0.99	0.89	1.1	0.828935	363	22490	0.731604
LTO1.Q8WV07.OID20434.v1	Cystitis	7	0.99	0.89	1.09	0.788971	402	22490	0.783114
LTO1.Q8WV07.OID20434.v1	Cystitis	8	0.96	0.87	1.06	0.410744	427	22490	0.50559
LTO1.Q8WV07.OID20434.v1	Cystitis	9	0.95	0.87	1.04	0.305022	454	22490	0.369408
LTO1.Q8WV07.OID20434.v1	Cystitis	10	0.96	0.88	1.05	0.362098	471	22490	0.539573
LTO1.Q8WV07.OID20434.v1	Cystitis	11	0.96	0.88	1.05	0.418314	480	22490	0.687946
LTO1.Q8WV07.OID20434.v1	Cystitis	12	0.97	0.89	1.06	0.481979	488	22490	0.849341
LTO1.Q8WV07.OID20434.v1	Cystitis	13	0.97	0.89	1.06	0.548221	489	22490	0.993999
LTO1.Q8WV07.OID20434.v1	Cystitis	14	0.97	0.89	1.06	0.50221	490	22490	0.893733
LTO1.Q8WV07.OID20434.v1	Cystitis	15	0.97	0.89	1.06	0.50221	490	22490	0.893733
LTO1.Q8WV07.OID20434.v1	Cystitis	16	0.97	0.89	1.06	0.50221	490	22490	0.893733
LTO1.Q8WV07.OID20434.v1	Cystitis	17	0.97	0.89	1.06	0.50221	490	22490	0.893733
ACTN4.O43707.OID20435.v1	Cystitis	1	1.02	0.82	1.28	0.844104	78	22490	0.951783
ACTN4.O43707.OID20435.v1	Cystitis	2	1.05	0.89	1.23	0.584459	150	22490	0.846739
ACTN4.O43707.OID20435.v1	Cystitis	3	1.06	0.93	1.21	0.35393	223	22490	0.39646
ACTN4.O43707.OID20435.v1	Cystitis	4	1.11	0.99	1.25	0.0871483	280	22490	0.0724468
ACTN4.O43707.OID20435.v1	Cystitis	5	1.06	0.95	1.18	0.315409	314	22490	0.777931
ACTN4.O43707.OID20435.v1	Cystitis	6	1.05	0.95	1.17	0.348607	363	22490	0.979759
ACTN4.O43707.OID20435.v1	Cystitis	7	1.07	0.97	1.19	0.152903	402	22490	0.434885
ACTN4.O43707.OID20435.v1	Cystitis	8	1.05	0.95	1.16	0.316953	427	22490	0.952057
ACTN4.O43707.OID20435.v1	Cystitis	9	1.05	0.95	1.15	0.330672	454	22490	0.936352
ACTN4.O43707.OID20435.v1	Cystitis	10	1.04	0.95	1.14	0.384282	471	22490	0.793418
ACTN4.O43707.OID20435.v1	Cystitis	11	1.03	0.94	1.13	0.490642	480	22490	0.551375
ACTN4.O43707.OID20435.v1	Cystitis	12	1.03	0.94	1.12	0.57532	488	22490	0.427833
ACTN4.O43707.OID20435.v1	Cystitis	13	1.02	0.94	1.12	0.599653	489	22490	0.390576
ACTN4.O43707.OID20435.v1	Cystitis	14	1.03	0.94	1.12	0.573165	490	22490	0.431982
ACTN4.O43707.OID20435.v1	Cystitis	15	1.03	0.94	1.12	0.573165	490	22490	0.431982
ACTN4.O43707.OID20435.v1	Cystitis	16	1.03	0.94	1.12	0.573165	490	22490	0.431982
ACTN4.O43707.OID20435.v1	Cystitis	17	1.03	0.94	1.12	0.573165	490	22490	0.431982
LAP3.P28838.OID20436.v1	Cystitis	1	0.79	0.63	0.99	0.0430756	78	22490	0.774056
LAP3.P28838.OID20436.v1	Cystitis	2	0.93	0.79	1.09	0.351079	150	22490	0.0642847
LAP3.P28838.OID20436.v1	Cystitis	3	0.98	0.86	1.12	0.77826	223	22490	0.0269518
LAP3.P28838.OID20436.v1	Cystitis	4	0.96	0.86	1.09	0.552581	280	22490	0.145773
LAP3.P28838.OID20436.v1	Cystitis	5	0.94	0.84	1.05	0.267953	314	22490	0.543431
LAP3.P28838.OID20436.v1	Cystitis	6	0.96	0.86	1.06	0.406739	363	22490	0.292803
LAP3.P28838.OID20436.v1	Cystitis	7	0.93	0.85	1.03	0.184787	402	22490	0.840655
LAP3.P28838.OID20436.v1	Cystitis	8	0.93	0.85	1.03	0.158423	427	22490	0.929822
LAP3.P28838.OID20436.v1	Cystitis	9	0.93	0.85	1.02	0.129033	454	22490	0.960789
LAP3.P28838.OID20436.v1	Cystitis	10	0.93	0.85	1.02	0.105492	471	22490	0.995108
LAP3.P28838.OID20436.v1	Cystitis	11	0.92	0.84	1.01	0.0872177	480	22490	0.895203
LAP3.P28838.OID20436.v1	Cystitis	12	0.92	0.84	1.01	0.0641352	488	22490	0.766183
LAP3.P28838.OID20436.v1	Cystitis	13	0.92	0.84	1.01	0.0744928	489	22490	0.855698
LAP3.P28838.OID20436.v1	Cystitis	14	0.92	0.84	1.01	0.080709	490	22490	0.911517
LAP3.P28838.OID20436.v1	Cystitis	15	0.92	0.84	1.01	0.080709	490	22490	0.911517
LAP3.P28838.OID20436.v1	Cystitis	16	0.92	0.84	1.01	0.080709	490	22490	0.911517
LAP3.P28838.OID20436.v1	Cystitis	17	0.92	0.84	1.01	0.080709	490	22490	0.911517
AMBN.Q9NP70.OID20437.v1	Cystitis	1	1	0.8	1.25	0.990335	78	22490	0.122653
AMBN.Q9NP70.OID20437.v1	Cystitis	2	0.96	0.82	1.13	0.606521	150	22490	0.695531
AMBN.Q9NP70.OID20437.v1	Cystitis	3	1.02	0.9	1.17	0.745848	223	22490	0.173897
AMBN.Q9NP70.OID20437.v1	Cystitis	4	1.01	0.9	1.13	0.880477	280	22490	0.52764
AMBN.Q9NP70.OID20437.v1	Cystitis	5	0.97	0.87	1.09	0.618503	314	22490	0.552994
AMBN.Q9NP70.OID20437.v1	Cystitis	6	0.98	0.88	1.08	0.63856	363	22490	0.730211
AMBN.Q9NP70.OID20437.v1	Cystitis	7	0.99	0.9	1.09	0.822633	402	22490	0.885713
AMBN.Q9NP70.OID20437.v1	Cystitis	8	0.98	0.89	1.08	0.714546	427	22490	0.935312
AMBN.Q9NP70.OID20437.v1	Cystitis	9	0.98	0.9	1.08	0.6995	454	22490	0.91391
AMBN.Q9NP70.OID20437.v1	Cystitis	10	0.99	0.9	1.08	0.823882	471	22490	0.905938
AMBN.Q9NP70.OID20437.v1	Cystitis	11	0.99	0.9	1.08	0.822392	480	22490	0.904128
AMBN.Q9NP70.OID20437.v1	Cystitis	12	1	0.91	1.09	0.992009	488	22490	0.642465
AMBN.Q9NP70.OID20437.v1	Cystitis	13	1	0.91	1.09	0.983105	489	22490	0.656659
AMBN.Q9NP70.OID20437.v1	Cystitis	14	1	0.92	1.09	0.982136	490	22490	0.601749
AMBN.Q9NP70.OID20437.v1	Cystitis	15	1	0.92	1.09	0.982136	490	22490	0.601749
AMBN.Q9NP70.OID20437.v1	Cystitis	16	1	0.92	1.09	0.982136	490	22490	0.601749
AMBN.Q9NP70.OID20437.v1	Cystitis	17	1	0.92	1.09	0.982136	490	22490	0.601749
LRRN1.Q6UXK5.OID20438.v1	Cystitis	1	0.93	0.74	1.17	0.529796	78	22490	0.956016
LRRN1.Q6UXK5.OID20438.v1	Cystitis	2	0.88	0.75	1.04	0.132245	150	22490	0.565643
LRRN1.Q6UXK5.OID20438.v1	Cystitis	3	0.96	0.84	1.1	0.600564	223	22490	0.291611
LRRN1.Q6UXK5.OID20438.v1	Cystitis	4	0.96	0.85	1.08	0.510489	280	22490	0.754123
LRRN1.Q6UXK5.OID20438.v1	Cystitis	5	0.92	0.83	1.04	0.174558	314	22490	0.361981
LRRN1.Q6UXK5.OID20438.v1	Cystitis	6	0.95	0.85	1.05	0.321635	363	22490	0.986967
LRRN1.Q6UXK5.OID20438.v1	Cystitis	7	0.94	0.85	1.04	0.20105	402	22490	0.652967
LRRN1.Q6UXK5.OID20438.v1	Cystitis	8	0.94	0.85	1.03	0.204398	427	22490	0.72414
LRRN1.Q6UXK5.OID20438.v1	Cystitis	9	0.93	0.85	1.02	0.124025	454	22490	0.445515
LRRN1.Q6UXK5.OID20438.v1	Cystitis	10	0.92	0.84	1.01	0.0852303	471	22490	0.28092
LRRN1.Q6UXK5.OID20438.v1	Cystitis	11	0.91	0.83	1	0.0436958	480	22490	0.129547
LRRN1.Q6UXK5.OID20438.v1	Cystitis	12	0.91	0.83	1	0.0412703	488	22490	0.127604
LRRN1.Q6UXK5.OID20438.v1	Cystitis	13	0.91	0.83	0.99	0.0368037	489	22490	0.105186
LRRN1.Q6UXK5.OID20438.v1	Cystitis	14	0.91	0.83	1	0.044136	490	22490	0.139662
LRRN1.Q6UXK5.OID20438.v1	Cystitis	15	0.91	0.83	1	0.044136	490	22490	0.139662
LRRN1.Q6UXK5.OID20438.v1	Cystitis	16	0.91	0.83	1	0.044136	490	22490	0.139662
LRRN1.Q6UXK5.OID20438.v1	Cystitis	17	0.91	0.83	1	0.044136	490	22490	0.139662
PREB.Q9HCU5.OID20439.v1	Cystitis	1	1.02	0.82	1.28	0.852908	78	22490	0.523872
PREB.Q9HCU5.OID20439.v1	Cystitis	2	0.99	0.84	1.16	0.899008	150	22490	0.598267
PREB.Q9HCU5.OID20439.v1	Cystitis	3	0.92	0.81	1.05	0.227882	223	22490	0.520024
PREB.Q9HCU5.OID20439.v1	Cystitis	4	0.93	0.82	1.04	0.214596	280	22490	0.867166
PREB.Q9HCU5.OID20439.v1	Cystitis	5	0.93	0.83	1.04	0.214388	314	22490	0.926844
PREB.Q9HCU5.OID20439.v1	Cystitis	6	0.96	0.86	1.06	0.418044	363	22490	0.373572
PREB.Q9HCU5.OID20439.v1	Cystitis	7	0.99	0.9	1.1	0.881444	402	22490	0.0600451
PREB.Q9HCU5.OID20439.v1	Cystitis	8	0.98	0.89	1.08	0.678255	427	22490	0.207877
PREB.Q9HCU5.OID20439.v1	Cystitis	9	0.97	0.88	1.06	0.525252	454	22490	0.416989
PREB.Q9HCU5.OID20439.v1	Cystitis	10	0.97	0.88	1.06	0.463972	471	22490	0.499061
PREB.Q9HCU5.OID20439.v1	Cystitis	11	0.97	0.88	1.06	0.469434	480	22490	0.502888
PREB.Q9HCU5.OID20439.v1	Cystitis	12	0.97	0.89	1.06	0.503818	488	22490	0.427669
PREB.Q9HCU5.OID20439.v1	Cystitis	13	0.97	0.89	1.06	0.555308	489	22490	0.351832
PREB.Q9HCU5.OID20439.v1	Cystitis	14	0.97	0.89	1.07	0.576651	490	22490	0.32279
PREB.Q9HCU5.OID20439.v1	Cystitis	15	0.97	0.89	1.07	0.576651	490	22490	0.32279
PREB.Q9HCU5.OID20439.v1	Cystitis	16	0.97	0.89	1.07	0.576651	490	22490	0.32279
PREB.Q9HCU5.OID20439.v1	Cystitis	17	0.97	0.89	1.07	0.576651	490	22490	0.32279
IL24.Q13007.OID20440.v1	Cystitis	1	1.09	0.88	1.37	0.425186	78	22490	0.0860929
IL24.Q13007.OID20440.v1	Cystitis	2	1.02	0.87	1.19	0.849523	150	22490	0.723554
IL24.Q13007.OID20440.v1	Cystitis	3	0.97	0.85	1.1	0.634695	223	22490	0.393118
IL24.Q13007.OID20440.v1	Cystitis	4	0.99	0.89	1.12	0.931891	280	22490	0.928978
IL24.Q13007.OID20440.v1	Cystitis	5	0.99	0.88	1.1	0.807043	314	22490	0.844262
IL24.Q13007.OID20440.v1	Cystitis	6	0.98	0.89	1.09	0.762358	363	22490	0.802854
IL24.Q13007.OID20440.v1	Cystitis	7	0.98	0.89	1.08	0.697835	402	22490	0.750629
IL24.Q13007.OID20440.v1	Cystitis	8	0.97	0.88	1.06	0.473599	427	22490	0.406707
IL24.Q13007.OID20440.v1	Cystitis	9	0.96	0.88	1.06	0.416987	454	22490	0.375526
IL24.Q13007.OID20440.v1	Cystitis	10	0.96	0.88	1.06	0.42808	471	22490	0.441405
IL24.Q13007.OID20440.v1	Cystitis	11	0.96	0.88	1.06	0.433486	480	22490	0.473597
IL24.Q13007.OID20440.v1	Cystitis	12	0.95	0.87	1.04	0.284566	488	22490	0.233121
IL24.Q13007.OID20440.v1	Cystitis	13	0.95	0.87	1.04	0.304789	489	22490	0.268142
IL24.Q13007.OID20440.v1	Cystitis	14	0.95	0.87	1.04	0.300255	490	22490	0.262163
IL24.Q13007.OID20440.v1	Cystitis	15	0.95	0.87	1.04	0.300255	490	22490	0.262163
IL24.Q13007.OID20440.v1	Cystitis	16	0.95	0.87	1.04	0.300255	490	22490	0.262163
IL24.Q13007.OID20440.v1	Cystitis	17	0.95	0.87	1.04	0.300255	490	22490	0.262163
CEP164.Q9UPV0.OID20441.v1	Cystitis	1	1.14	0.91	1.43	0.242396	78	22490	0.0547196
CEP164.Q9UPV0.OID20441.v1	Cystitis	2	1.08	0.92	1.27	0.356289	150	22490	0.112988
CEP164.Q9UPV0.OID20441.v1	Cystitis	3	1	0.87	1.14	0.945546	223	22490	0.0237158
CEP164.Q9UPV0.OID20441.v1	Cystitis	4	0.97	0.86	1.09	0.564982	280	22490	0.0192673
CEP164.Q9UPV0.OID20441.v1	Cystitis	5	0.98	0.88	1.09	0.695601	314	22490	0.110141
CEP164.Q9UPV0.OID20441.v1	Cystitis	6	0.99	0.9	1.1	0.888321	363	22490	0.362932
CEP164.Q9UPV0.OID20441.v1	Cystitis	7	1.02	0.92	1.12	0.697941	402	22490	0.912831
CEP164.Q9UPV0.OID20441.v1	Cystitis	8	0.99	0.9	1.09	0.816466	427	22490	0.35977
CEP164.Q9UPV0.OID20441.v1	Cystitis	9	1.01	0.93	1.11	0.756889	454	22490	0.933997
CEP164.Q9UPV0.OID20441.v1	Cystitis	10	1.02	0.93	1.11	0.713786	471	22490	0.865758
CEP164.Q9UPV0.OID20441.v1	Cystitis	11	1.02	0.93	1.11	0.738738	480	22490	0.925129
CEP164.Q9UPV0.OID20441.v1	Cystitis	12	1.02	0.93	1.11	0.670483	488	22490	0.810286
CEP164.Q9UPV0.OID20441.v1	Cystitis	13	1.02	0.93	1.12	0.634243	489	22490	0.740433
CEP164.Q9UPV0.OID20441.v1	Cystitis	14	1.02	0.94	1.12	0.606211	490	22490	0.686659
CEP164.Q9UPV0.OID20441.v1	Cystitis	15	1.02	0.94	1.12	0.606211	490	22490	0.686659
CEP164.Q9UPV0.OID20441.v1	Cystitis	16	1.02	0.94	1.12	0.606211	490	22490	0.686659
CEP164.Q9UPV0.OID20441.v1	Cystitis	17	1.02	0.94	1.12	0.606211	490	22490	0.686659
NBN.O60934.OID20442.v1	Cystitis	1	1.2	0.96	1.49	0.113771	78	22490	0.0731593
NBN.O60934.OID20442.v1	Cystitis	2	1.04	0.89	1.23	0.594348	150	22490	0.0626563
NBN.O60934.OID20442.v1	Cystitis	3	1.03	0.9	1.18	0.666865	223	22490	0.143765
NBN.O60934.OID20442.v1	Cystitis	4	1.07	0.95	1.21	0.244155	280	22490	0.905947
NBN.O60934.OID20442.v1	Cystitis	5	1.04	0.93	1.16	0.543706	314	22490	0.451672
NBN.O60934.OID20442.v1	Cystitis	6	1.07	0.96	1.19	0.215938	363	22490	0.807889
NBN.O60934.OID20442.v1	Cystitis	7	1.05	0.95	1.16	0.305693	402	22490	0.850904
NBN.O60934.OID20442.v1	Cystitis	8	1.05	0.95	1.15	0.362501	427	22490	0.674838
NBN.O60934.OID20442.v1	Cystitis	9	1.06	0.96	1.16	0.253253	454	22490	0.999788
NBN.O60934.OID20442.v1	Cystitis	10	1.05	0.96	1.15	0.3237	471	22490	0.841868
NBN.O60934.OID20442.v1	Cystitis	11	1.04	0.95	1.14	0.385111	480	22490	0.670069
NBN.O60934.OID20442.v1	Cystitis	12	1.05	0.96	1.15	0.300803	488	22490	0.923569
NBN.O60934.OID20442.v1	Cystitis	13	1.05	0.96	1.15	0.25319	489	22490	0.928059
NBN.O60934.OID20442.v1	Cystitis	14	1.05	0.96	1.15	0.259798	490	22490	0.950262
NBN.O60934.OID20442.v1	Cystitis	15	1.05	0.96	1.15	0.259798	490	22490	0.950262
NBN.O60934.OID20442.v1	Cystitis	16	1.05	0.96	1.15	0.259798	490	22490	0.950262
NBN.O60934.OID20442.v1	Cystitis	17	1.05	0.96	1.15	0.259798	490	22490	0.950262
FCRL3.Q96P31.OID20443.v1	Cystitis	1	0.91	0.73	1.14	0.414766	78	22490	0.738923
FCRL3.Q96P31.OID20443.v1	Cystitis	2	0.93	0.79	1.09	0.371271	150	22490	0.581946
FCRL3.Q96P31.OID20443.v1	Cystitis	3	0.86	0.75	0.98	0.0224873	223	22490	0.186661
FCRL3.Q96P31.OID20443.v1	Cystitis	4	0.87	0.77	0.98	0.0179507	280	22490	0.527485
FCRL3.Q96P31.OID20443.v1	Cystitis	5	0.86	0.77	0.96	0.00944911	314	22490	0.579945
FCRL3.Q96P31.OID20443.v1	Cystitis	6	0.85	0.77	0.95	0.00274033	363	22490	0.477663
FCRL3.Q96P31.OID20443.v1	Cystitis	7	0.87	0.79	0.96	0.00716017	402	22490	0.918954
FCRL3.Q96P31.OID20443.v1	Cystitis	8	0.87	0.79	0.96	0.00517581	427	22490	0.982633
FCRL3.Q96P31.OID20443.v1	Cystitis	9	0.89	0.82	0.98	0.0167201	454	22490	0.36358
FCRL3.Q96P31.OID20443.v1	Cystitis	10	0.9	0.82	0.99	0.0232332	471	22490	0.227941
FCRL3.Q96P31.OID20443.v1	Cystitis	11	0.9	0.83	0.99	0.0268228	480	22490	0.188073
FCRL3.Q96P31.OID20443.v1	Cystitis	12	0.9	0.83	0.99	0.0227459	488	22490	0.212156
FCRL3.Q96P31.OID20443.v1	Cystitis	13	0.9	0.83	0.99	0.0268183	489	22490	0.17849
FCRL3.Q96P31.OID20443.v1	Cystitis	14	0.91	0.83	0.99	0.0326797	490	22490	0.137862
FCRL3.Q96P31.OID20443.v1	Cystitis	15	0.91	0.83	0.99	0.0326797	490	22490	0.137862
FCRL3.Q96P31.OID20443.v1	Cystitis	16	0.91	0.83	0.99	0.0326797	490	22490	0.137862
FCRL3.Q96P31.OID20443.v1	Cystitis	17	0.91	0.83	0.99	0.0326797	490	22490	0.137862
PRKAB1.Q9Y478.OID20444.v1	Cystitis	1	0.83	0.67	1.04	0.108938	78	22490	0.839477
PRKAB1.Q9Y478.OID20444.v1	Cystitis	2	0.9	0.76	1.05	0.184792	150	22490	0.570965
PRKAB1.Q9Y478.OID20444.v1	Cystitis	3	0.98	0.86	1.12	0.767349	223	22490	0.069595
PRKAB1.Q9Y478.OID20444.v1	Cystitis	4	0.97	0.86	1.09	0.623539	280	22490	0.23203
PRKAB1.Q9Y478.OID20444.v1	Cystitis	5	0.94	0.84	1.05	0.289607	314	22490	0.787287
PRKAB1.Q9Y478.OID20444.v1	Cystitis	6	0.95	0.86	1.05	0.339604	363	22490	0.670583
PRKAB1.Q9Y478.OID20444.v1	Cystitis	7	0.95	0.86	1.05	0.318916	402	22490	0.711745
PRKAB1.Q9Y478.OID20444.v1	Cystitis	8	0.95	0.86	1.04	0.274109	427	22490	0.833315
PRKAB1.Q9Y478.OID20444.v1	Cystitis	9	0.93	0.84	1.02	0.110255	454	22490	0.579749
PRKAB1.Q9Y478.OID20444.v1	Cystitis	10	0.92	0.84	1.01	0.0754366	471	22490	0.464466
PRKAB1.Q9Y478.OID20444.v1	Cystitis	11	0.92	0.84	1	0.0584615	480	22490	0.379195
PRKAB1.Q9Y478.OID20444.v1	Cystitis	12	0.91	0.83	1	0.0451655	488	22490	0.324093
PRKAB1.Q9Y478.OID20444.v1	Cystitis	13	0.91	0.83	1	0.0443375	489	22490	0.318106
PRKAB1.Q9Y478.OID20444.v1	Cystitis	14	0.91	0.83	1	0.0446323	490	22490	0.323251
PRKAB1.Q9Y478.OID20444.v1	Cystitis	15	0.91	0.83	1	0.0446323	490	22490	0.323251
PRKAB1.Q9Y478.OID20444.v1	Cystitis	16	0.91	0.83	1	0.0446323	490	22490	0.323251
PRKAB1.Q9Y478.OID20444.v1	Cystitis	17	0.91	0.83	1	0.0446323	490	22490	0.323251
PNPT1.Q8TCS8.OID20445.v1	Cystitis	1	0.8	0.64	1	0.053281	78	22490	0.699131
PNPT1.Q8TCS8.OID20445.v1	Cystitis	2	0.94	0.8	1.1	0.434313	150	22490	0.0946913
PNPT1.Q8TCS8.OID20445.v1	Cystitis	3	0.96	0.84	1.1	0.551672	223	22490	0.183203
PNPT1.Q8TCS8.OID20445.v1	Cystitis	4	0.98	0.87	1.11	0.768279	280	22490	0.179947
PNPT1.Q8TCS8.OID20445.v1	Cystitis	5	0.98	0.88	1.1	0.758972	314	22490	0.312053
PNPT1.Q8TCS8.OID20445.v1	Cystitis	6	0.98	0.89	1.09	0.755358	363	22490	0.464608
PNPT1.Q8TCS8.OID20445.v1	Cystitis	7	0.98	0.89	1.08	0.719786	402	22490	0.518756
PNPT1.Q8TCS8.OID20445.v1	Cystitis	8	0.98	0.89	1.08	0.666079	427	22490	0.637949
PNPT1.Q8TCS8.OID20445.v1	Cystitis	9	0.97	0.89	1.07	0.577925	454	22490	0.877627
PNPT1.Q8TCS8.OID20445.v1	Cystitis	10	0.97	0.88	1.06	0.485836	471	22490	0.945259
PNPT1.Q8TCS8.OID20445.v1	Cystitis	11	0.97	0.89	1.06	0.507666	480	22490	0.972054
PNPT1.Q8TCS8.OID20445.v1	Cystitis	12	0.97	0.88	1.06	0.462024	488	22490	0.905521
PNPT1.Q8TCS8.OID20445.v1	Cystitis	13	0.97	0.89	1.06	0.469774	489	22490	0.921636
PNPT1.Q8TCS8.OID20445.v1	Cystitis	14	0.97	0.89	1.06	0.469401	490	22490	0.924999
PNPT1.Q8TCS8.OID20445.v1	Cystitis	15	0.97	0.89	1.06	0.469401	490	22490	0.924999
PNPT1.Q8TCS8.OID20445.v1	Cystitis	16	0.97	0.89	1.06	0.469401	490	22490	0.924999
PNPT1.Q8TCS8.OID20445.v1	Cystitis	17	0.97	0.89	1.06	0.469401	490	22490	0.924999
ARTN.Q5T4W7.OID20446.v1	Cystitis	1	0.78	0.62	0.97	0.0264092	78	22490	0.42824
ARTN.Q5T4W7.OID20446.v1	Cystitis	2	0.95	0.81	1.11	0.493328	150	22490	0.00946977
ARTN.Q5T4W7.OID20446.v1	Cystitis	3	0.92	0.8	1.04	0.187334	223	22490	0.393353
ARTN.Q5T4W7.OID20446.v1	Cystitis	4	0.96	0.85	1.08	0.476638	280	22490	0.0784516
ARTN.Q5T4W7.OID20446.v1	Cystitis	5	0.98	0.88	1.09	0.723812	314	22490	0.0389356
ARTN.Q5T4W7.OID20446.v1	Cystitis	6	0.98	0.89	1.09	0.737181	363	22490	0.0801486
ARTN.Q5T4W7.OID20446.v1	Cystitis	7	0.97	0.88	1.07	0.594377	402	22490	0.225326
ARTN.Q5T4W7.OID20446.v1	Cystitis	8	0.96	0.88	1.06	0.45104	427	22490	0.452075
ARTN.Q5T4W7.OID20446.v1	Cystitis	9	0.99	0.9	1.08	0.75937	454	22490	0.147068
ARTN.Q5T4W7.OID20446.v1	Cystitis	10	0.98	0.9	1.07	0.694885	471	22490	0.208969
ARTN.Q5T4W7.OID20446.v1	Cystitis	11	0.99	0.9	1.08	0.79772	480	22490	0.142029
ARTN.Q5T4W7.OID20446.v1	Cystitis	12	0.99	0.91	1.08	0.820137	488	22490	0.136222
ARTN.Q5T4W7.OID20446.v1	Cystitis	13	0.99	0.91	1.08	0.861803	489	22490	0.114119
ARTN.Q5T4W7.OID20446.v1	Cystitis	14	0.99	0.91	1.08	0.846787	490	22490	0.122995
ARTN.Q5T4W7.OID20446.v1	Cystitis	15	0.99	0.91	1.08	0.846787	490	22490	0.122995
ARTN.Q5T4W7.OID20446.v1	Cystitis	16	0.99	0.91	1.08	0.846787	490	22490	0.122995
ARTN.Q5T4W7.OID20446.v1	Cystitis	17	0.99	0.91	1.08	0.846787	490	22490	0.122995
RABGAP1L.Q5R372.OID20447.v1	Cystitis	1	0.85	0.68	1.06	0.148044	78	22490	0.324587
RABGAP1L.Q5R372.OID20447.v1	Cystitis	2	0.97	0.83	1.14	0.706009	150	22490	0.350077
RABGAP1L.Q5R372.OID20447.v1	Cystitis	3	1.03	0.9	1.17	0.713091	223	22490	0.0995612
RABGAP1L.Q5R372.OID20447.v1	Cystitis	4	1.04	0.93	1.17	0.504073	280	22490	0.0962895
RABGAP1L.Q5R372.OID20447.v1	Cystitis	5	1.01	0.9	1.12	0.928632	314	22490	0.643679
RABGAP1L.Q5R372.OID20447.v1	Cystitis	6	1.01	0.91	1.12	0.902975	363	22490	0.701366
RABGAP1L.Q5R372.OID20447.v1	Cystitis	7	0.99	0.9	1.09	0.820541	402	22490	0.853581
RABGAP1L.Q5R372.OID20447.v1	Cystitis	8	0.98	0.89	1.08	0.72702	427	22490	0.699378
RABGAP1L.Q5R372.OID20447.v1	Cystitis	9	0.98	0.9	1.08	0.73492	454	22490	0.75022
RABGAP1L.Q5R372.OID20447.v1	Cystitis	10	0.97	0.89	1.06	0.539377	471	22490	0.482325
RABGAP1L.Q5R372.OID20447.v1	Cystitis	11	0.97	0.89	1.06	0.501232	480	22490	0.441543
RABGAP1L.Q5R372.OID20447.v1	Cystitis	12	0.96	0.88	1.05	0.414656	488	22490	0.334808
RABGAP1L.Q5R372.OID20447.v1	Cystitis	13	0.97	0.88	1.06	0.440444	489	22490	0.378641
RABGAP1L.Q5R372.OID20447.v1	Cystitis	14	0.97	0.88	1.06	0.443692	490	22490	0.385804
RABGAP1L.Q5R372.OID20447.v1	Cystitis	15	0.97	0.88	1.06	0.443692	490	22490	0.385804
RABGAP1L.Q5R372.OID20447.v1	Cystitis	16	0.97	0.88	1.06	0.443692	490	22490	0.385804
RABGAP1L.Q5R372.OID20447.v1	Cystitis	17	0.97	0.88	1.06	0.443692	490	22490	0.385804
NCLN.Q969V3.OID20448.v1	Cystitis	1	0.92	0.74	1.15	0.464409	78	22490	0.0706538
NCLN.Q969V3.OID20448.v1	Cystitis	2	0.95	0.81	1.11	0.52734	150	22490	0.549843
NCLN.Q969V3.OID20448.v1	Cystitis	3	0.95	0.83	1.09	0.459326	223	22490	0.795805
NCLN.Q969V3.OID20448.v1	Cystitis	4	0.97	0.86	1.09	0.600283	280	22490	0.5615
NCLN.Q969V3.OID20448.v1	Cystitis	5	0.96	0.86	1.08	0.511131	314	22490	0.750084
NCLN.Q969V3.OID20448.v1	Cystitis	6	0.97	0.87	1.07	0.550102	363	22490	0.689753
NCLN.Q969V3.OID20448.v1	Cystitis	7	0.97	0.88	1.07	0.550071	402	22490	0.743088
NCLN.Q969V3.OID20448.v1	Cystitis	8	0.98	0.89	1.08	0.721902	427	22490	0.459295
NCLN.Q969V3.OID20448.v1	Cystitis	9	0.96	0.87	1.05	0.370907	454	22490	0.826873
NCLN.Q969V3.OID20448.v1	Cystitis	10	0.95	0.87	1.04	0.263312	471	22490	0.556356
NCLN.Q969V3.OID20448.v1	Cystitis	11	0.97	0.88	1.06	0.462798	480	22490	0.904572
NCLN.Q969V3.OID20448.v1	Cystitis	12	0.97	0.89	1.07	0.568176	488	22490	0.686985
NCLN.Q969V3.OID20448.v1	Cystitis	13	0.97	0.89	1.06	0.527327	489	22490	0.77526
NCLN.Q969V3.OID20448.v1	Cystitis	14	0.97	0.89	1.06	0.544336	490	22490	0.737591
NCLN.Q969V3.OID20448.v1	Cystitis	15	0.97	0.89	1.06	0.544336	490	22490	0.737591
NCLN.Q969V3.OID20448.v1	Cystitis	16	0.97	0.89	1.06	0.544336	490	22490	0.737591
NCLN.Q969V3.OID20448.v1	Cystitis	17	0.97	0.89	1.06	0.544336	490	22490	0.737591
IL22RA1.Q8N6P7.OID20449.v1	Cystitis	1	0.76	0.61	0.95	0.0146575	78	22490	0.00626758
IL22RA1.Q8N6P7.OID20449.v1	Cystitis	2	0.83	0.7	0.97	0.0203414	150	22490	0.017327
IL22RA1.Q8N6P7.OID20449.v1	Cystitis	3	0.86	0.76	0.99	0.0315885	223	22490	0.00992298
IL22RA1.Q8N6P7.OID20449.v1	Cystitis	4	0.9	0.8	1.01	0.0796534	280	22490	0.00464867
IL22RA1.Q8N6P7.OID20449.v1	Cystitis	5	0.88	0.79	0.99	0.03111	314	22490	0.0407849
IL22RA1.Q8N6P7.OID20449.v1	Cystitis	6	0.89	0.8	0.98	0.0223786	363	22490	0.103634
IL22RA1.Q8N6P7.OID20449.v1	Cystitis	7	0.89	0.8	0.98	0.0179465	402	22490	0.140231
IL22RA1.Q8N6P7.OID20449.v1	Cystitis	8	0.87	0.79	0.96	0.00467118	427	22490	0.493922
IL22RA1.Q8N6P7.OID20449.v1	Cystitis	9	0.88	0.81	0.97	0.0096357	454	22490	0.209213
IL22RA1.Q8N6P7.OID20449.v1	Cystitis	10	0.87	0.8	0.96	0.00386239	471	22490	0.44189
IL22RA1.Q8N6P7.OID20449.v1	Cystitis	11	0.87	0.8	0.96	0.00351646	480	22490	0.481404
IL22RA1.Q8N6P7.OID20449.v1	Cystitis	12	0.88	0.8	0.96	0.00402247	488	22490	0.401019
IL22RA1.Q8N6P7.OID20449.v1	Cystitis	13	0.87	0.8	0.96	0.00319164	489	22490	0.475891
IL22RA1.Q8N6P7.OID20449.v1	Cystitis	14	0.88	0.8	0.96	0.00430952	490	22490	0.376806
IL22RA1.Q8N6P7.OID20449.v1	Cystitis	15	0.88	0.8	0.96	0.00430952	490	22490	0.376806
IL22RA1.Q8N6P7.OID20449.v1	Cystitis	16	0.88	0.8	0.96	0.00430952	490	22490	0.376806
IL22RA1.Q8N6P7.OID20449.v1	Cystitis	17	0.88	0.8	0.96	0.00430952	490	22490	0.376806
IL2RB.P14784.OID20450.v1	Cystitis	1	0.93	0.74	1.16	0.503567	78	22490	0.846211
IL2RB.P14784.OID20450.v1	Cystitis	2	0.99	0.85	1.16	0.926179	150	22490	0.513583
IL2RB.P14784.OID20450.v1	Cystitis	3	0.96	0.84	1.09	0.500916	223	22490	0.940133
IL2RB.P14784.OID20450.v1	Cystitis	4	0.97	0.86	1.09	0.643236	280	22490	0.687535
IL2RB.P14784.OID20450.v1	Cystitis	5	0.95	0.85	1.06	0.365847	314	22490	0.724217
IL2RB.P14784.OID20450.v1	Cystitis	6	0.97	0.88	1.08	0.588373	363	22490	0.753494
IL2RB.P14784.OID20450.v1	Cystitis	7	0.96	0.87	1.06	0.386801	402	22490	0.873482
IL2RB.P14784.OID20450.v1	Cystitis	8	0.95	0.87	1.05	0.328416	427	22490	0.777386
IL2RB.P14784.OID20450.v1	Cystitis	9	0.95	0.87	1.04	0.28233	454	22490	0.729701
IL2RB.P14784.OID20450.v1	Cystitis	10	0.96	0.88	1.05	0.416737	471	22490	0.865015
IL2RB.P14784.OID20450.v1	Cystitis	11	0.98	0.89	1.07	0.586988	480	22490	0.515774
IL2RB.P14784.OID20450.v1	Cystitis	12	0.98	0.9	1.07	0.636464	488	22490	0.445706
IL2RB.P14784.OID20450.v1	Cystitis	13	0.98	0.9	1.07	0.696007	489	22490	0.371225
IL2RB.P14784.OID20450.v1	Cystitis	14	0.98	0.9	1.07	0.673041	490	22490	0.401657
IL2RB.P14784.OID20450.v1	Cystitis	15	0.98	0.9	1.07	0.673041	490	22490	0.401657
IL2RB.P14784.OID20450.v1	Cystitis	16	0.98	0.9	1.07	0.673041	490	22490	0.401657
IL2RB.P14784.OID20450.v1	Cystitis	17	0.98	0.9	1.07	0.673041	490	22490	0.401657
MYO9B.Q13459.OID20451.v1	Cystitis	1	0.94	0.75	1.18	0.598792	78	22490	0.847808
MYO9B.Q13459.OID20451.v1	Cystitis	2	0.94	0.8	1.1	0.41562	150	22490	0.870498
MYO9B.Q13459.OID20451.v1	Cystitis	3	0.97	0.85	1.1	0.622007	223	22490	0.608523
MYO9B.Q13459.OID20451.v1	Cystitis	4	0.95	0.84	1.07	0.370769	280	22490	0.913568
MYO9B.Q13459.OID20451.v1	Cystitis	5	0.91	0.82	1.02	0.106814	314	22490	0.354551
MYO9B.Q13459.OID20451.v1	Cystitis	6	0.92	0.83	1.02	0.122748	363	22490	0.619915
MYO9B.Q13459.OID20451.v1	Cystitis	7	0.91	0.82	1	0.0472027	402	22490	0.307783
MYO9B.Q13459.OID20451.v1	Cystitis	8	0.9	0.82	0.99	0.0295406	427	22490	0.246497
MYO9B.Q13459.OID20451.v1	Cystitis	9	0.91	0.83	0.99	0.0377435	454	22490	0.44682
MYO9B.Q13459.OID20451.v1	Cystitis	10	0.91	0.83	0.99	0.0344791	471	22490	0.493975
MYO9B.Q13459.OID20451.v1	Cystitis	11	0.91	0.83	0.99	0.0339392	480	22490	0.534618
MYO9B.Q13459.OID20451.v1	Cystitis	12	0.9	0.82	0.99	0.0228094	488	22490	0.409542
MYO9B.Q13459.OID20451.v1	Cystitis	13	0.9	0.83	0.99	0.0245705	489	22490	0.439234
MYO9B.Q13459.OID20451.v1	Cystitis	14	0.9	0.82	0.98	0.0213958	490	22490	0.389572
MYO9B.Q13459.OID20451.v1	Cystitis	15	0.9	0.82	0.98	0.0213958	490	22490	0.389572
MYO9B.Q13459.OID20451.v1	Cystitis	16	0.9	0.82	0.98	0.0213958	490	22490	0.389572
MYO9B.Q13459.OID20451.v1	Cystitis	17	0.9	0.82	0.98	0.0213958	490	22490	0.389572
AOC1.P19801.OID20452.v1	Cystitis	1	0.85	0.68	1.06	0.141098	78	22490	0.915046
AOC1.P19801.OID20452.v1	Cystitis	2	0.91	0.77	1.06	0.225332	150	22490	0.384615
AOC1.P19801.OID20452.v1	Cystitis	3	0.96	0.84	1.1	0.571306	223	22490	0.0916175
AOC1.P19801.OID20452.v1	Cystitis	4	0.96	0.86	1.08	0.52295	280	22490	0.220883
AOC1.P19801.OID20452.v1	Cystitis	5	0.93	0.84	1.04	0.217706	314	22490	0.889091
AOC1.P19801.OID20452.v1	Cystitis	6	0.98	0.88	1.08	0.633967	363	22490	0.164488
AOC1.P19801.OID20452.v1	Cystitis	7	0.98	0.89	1.08	0.644619	402	22490	0.204312
AOC1.P19801.OID20452.v1	Cystitis	8	0.98	0.89	1.08	0.688359	427	22490	0.206006
AOC1.P19801.OID20452.v1	Cystitis	9	0.99	0.9	1.09	0.860983	454	22490	0.119747
AOC1.P19801.OID20452.v1	Cystitis	10	0.99	0.91	1.09	0.865572	471	22490	0.134624
AOC1.P19801.OID20452.v1	Cystitis	11	1	0.92	1.1	0.950788	480	22490	0.0626369
AOC1.P19801.OID20452.v1	Cystitis	12	1.01	0.92	1.1	0.845942	488	22490	0.0411801
AOC1.P19801.OID20452.v1	Cystitis	13	1.01	0.93	1.11	0.793656	489	22490	0.03117
AOC1.P19801.OID20452.v1	Cystitis	14	1.01	0.93	1.11	0.746956	490	22490	0.0240276
AOC1.P19801.OID20452.v1	Cystitis	15	1.01	0.93	1.11	0.746956	490	22490	0.0240276
AOC1.P19801.OID20452.v1	Cystitis	16	1.01	0.93	1.11	0.746956	490	22490	0.0240276
AOC1.P19801.OID20452.v1	Cystitis	17	1.01	0.93	1.11	0.746956	490	22490	0.0240276
IL20.Q9NYY1.OID20453.v1	Cystitis	1	0.8	0.64	1	0.0477739	78	22490	0.713736
IL20.Q9NYY1.OID20453.v1	Cystitis	2	0.92	0.79	1.09	0.33683	150	22490	0.121606
IL20.Q9NYY1.OID20453.v1	Cystitis	3	0.94	0.82	1.07	0.33552	223	22490	0.129222
IL20.Q9NYY1.OID20453.v1	Cystitis	4	0.95	0.85	1.07	0.419659	280	22490	0.139942
IL20.Q9NYY1.OID20453.v1	Cystitis	5	0.94	0.84	1.05	0.289102	314	22490	0.395624
IL20.Q9NYY1.OID20453.v1	Cystitis	6	0.93	0.84	1.03	0.162298	363	22490	0.832715
IL20.Q9NYY1.OID20453.v1	Cystitis	7	0.95	0.86	1.05	0.319495	402	22490	0.339711
IL20.Q9NYY1.OID20453.v1	Cystitis	8	0.95	0.87	1.05	0.316596	427	22490	0.35854
IL20.Q9NYY1.OID20453.v1	Cystitis	9	0.95	0.87	1.05	0.308812	454	22490	0.397553
IL20.Q9NYY1.OID20453.v1	Cystitis	10	0.95	0.87	1.04	0.284156	471	22490	0.451709
IL20.Q9NYY1.OID20453.v1	Cystitis	11	0.96	0.88	1.05	0.394862	480	22490	0.251336
IL20.Q9NYY1.OID20453.v1	Cystitis	12	0.97	0.88	1.06	0.461477	488	22490	0.184156
IL20.Q9NYY1.OID20453.v1	Cystitis	13	0.97	0.88	1.06	0.455089	489	22490	0.19423
IL20.Q9NYY1.OID20453.v1	Cystitis	14	0.97	0.89	1.06	0.488235	490	22490	0.163609
IL20.Q9NYY1.OID20453.v1	Cystitis	15	0.97	0.89	1.06	0.488235	490	22490	0.163609
IL20.Q9NYY1.OID20453.v1	Cystitis	16	0.97	0.89	1.06	0.488235	490	22490	0.163609
IL20.Q9NYY1.OID20453.v1	Cystitis	17	0.97	0.89	1.06	0.488235	490	22490	0.163609
RGS8.P57771.OID20454.v1	Cystitis	1	1.04	0.83	1.3	0.748389	78	22490	0.769239
RGS8.P57771.OID20454.v1	Cystitis	2	0.92	0.78	1.08	0.315455	150	22490	0.0735986
RGS8.P57771.OID20454.v1	Cystitis	3	0.95	0.83	1.08	0.432026	223	22490	0.632323
RGS8.P57771.OID20454.v1	Cystitis	4	1	0.89	1.13	0.951178	280	22490	0.456184
RGS8.P57771.OID20454.v1	Cystitis	5	1	0.89	1.11	0.96783	314	22490	0.691448
RGS8.P57771.OID20454.v1	Cystitis	6	0.99	0.89	1.1	0.8455	363	22490	0.964899
RGS8.P57771.OID20454.v1	Cystitis	7	1.02	0.92	1.12	0.761944	402	22490	0.382639
RGS8.P57771.OID20454.v1	Cystitis	8	1.02	0.93	1.12	0.682644	427	22490	0.337621
RGS8.P57771.OID20454.v1	Cystitis	9	1.02	0.93	1.12	0.652806	454	22490	0.354523
RGS8.P57771.OID20454.v1	Cystitis	10	1.02	0.93	1.12	0.635313	471	22490	0.361861
RGS8.P57771.OID20454.v1	Cystitis	11	1.03	0.94	1.13	0.509954	480	22490	0.230929
RGS8.P57771.OID20454.v1	Cystitis	12	1.03	0.94	1.12	0.545991	488	22490	0.287965
RGS8.P57771.OID20454.v1	Cystitis	13	1.03	0.94	1.12	0.528001	489	22490	0.269865
RGS8.P57771.OID20454.v1	Cystitis	14	1.03	0.94	1.12	0.551231	490	22490	0.298487
RGS8.P57771.OID20454.v1	Cystitis	15	1.03	0.94	1.12	0.551231	490	22490	0.298487
RGS8.P57771.OID20454.v1	Cystitis	16	1.03	0.94	1.12	0.551231	490	22490	0.298487
RGS8.P57771.OID20454.v1	Cystitis	17	1.03	0.94	1.12	0.551231	490	22490	0.298487
IL11.P20809.OID20455.v1	Cystitis	1	1.14	0.92	1.43	0.236578	78	22490	0.489649
IL11.P20809.OID20455.v1	Cystitis	2	1.17	1	1.38	0.0508913	150	22490	0.977787
IL11.P20809.OID20455.v1	Cystitis	3	1.14	1	1.3	0.0501083	223	22490	0.733705
IL11.P20809.OID20455.v1	Cystitis	4	1.11	0.99	1.25	0.0813929	280	22490	0.353676
IL11.P20809.OID20455.v1	Cystitis	5	1.09	0.97	1.21	0.146248	314	22490	0.202435
IL11.P20809.OID20455.v1	Cystitis	6	1.06	0.96	1.18	0.240688	363	22490	0.101931
IL11.P20809.OID20455.v1	Cystitis	7	1.06	0.96	1.17	0.234142	402	22490	0.13552
IL11.P20809.OID20455.v1	Cystitis	8	1.06	0.96	1.16	0.236322	427	22490	0.166904
IL11.P20809.OID20455.v1	Cystitis	9	1.05	0.96	1.16	0.256762	454	22490	0.170057
IL11.P20809.OID20455.v1	Cystitis	10	1.05	0.96	1.15	0.31316	471	22490	0.124367
IL11.P20809.OID20455.v1	Cystitis	11	1.03	0.94	1.13	0.472826	480	22490	0.044426
IL11.P20809.OID20455.v1	Cystitis	12	1.05	0.96	1.14	0.319827	488	22490	0.140887
IL11.P20809.OID20455.v1	Cystitis	13	1.05	0.96	1.15	0.30176	489	22490	0.160085
IL11.P20809.OID20455.v1	Cystitis	14	1.05	0.96	1.15	0.300735	490	22490	0.161674
IL11.P20809.OID20455.v1	Cystitis	15	1.05	0.96	1.15	0.300735	490	22490	0.161674
IL11.P20809.OID20455.v1	Cystitis	16	1.05	0.96	1.15	0.300735	490	22490	0.161674
IL11.P20809.OID20455.v1	Cystitis	17	1.05	0.96	1.15	0.300735	490	22490	0.161674
IL17F.Q96PD4.OID20456.v1	Cystitis	1	1.28	1.02	1.6	0.0296911	78	22490	0.873415
IL17F.Q96PD4.OID20456.v1	Cystitis	2	1.08	0.92	1.27	0.359843	150	22490	0.0403861
IL17F.Q96PD4.OID20456.v1	Cystitis	3	1.05	0.92	1.2	0.45962	223	22490	0.166007
IL17F.Q96PD4.OID20456.v1	Cystitis	4	1.08	0.96	1.22	0.190846	280	22490	0.665754
IL17F.Q96PD4.OID20456.v1	Cystitis	5	1.08	0.97	1.21	0.1678	314	22490	0.674381
IL17F.Q96PD4.OID20456.v1	Cystitis	6	1.06	0.95	1.17	0.280068	363	22490	0.324182
IL17F.Q96PD4.OID20456.v1	Cystitis	7	1.03	0.93	1.14	0.547462	402	22490	0.0978125
IL17F.Q96PD4.OID20456.v1	Cystitis	8	1	0.91	1.1	0.96654	427	22490	0.0134699
IL17F.Q96PD4.OID20456.v1	Cystitis	9	1	0.91	1.1	0.980715	454	22490	0.0161495
IL17F.Q96PD4.OID20456.v1	Cystitis	10	1	0.91	1.09	0.997938	471	22490	0.0264377
IL17F.Q96PD4.OID20456.v1	Cystitis	11	1.02	0.93	1.11	0.729751	480	22490	0.121362
IL17F.Q96PD4.OID20456.v1	Cystitis	12	1.02	0.93	1.11	0.704785	488	22490	0.144576
IL17F.Q96PD4.OID20456.v1	Cystitis	13	1.02	0.93	1.11	0.693087	489	22490	0.151334
IL17F.Q96PD4.OID20456.v1	Cystitis	14	1.02	0.93	1.11	0.725584	490	22490	0.132525
IL17F.Q96PD4.OID20456.v1	Cystitis	15	1.02	0.93	1.11	0.725584	490	22490	0.132525
IL17F.Q96PD4.OID20456.v1	Cystitis	16	1.02	0.93	1.11	0.725584	490	22490	0.132525
IL17F.Q96PD4.OID20456.v1	Cystitis	17	1.02	0.93	1.11	0.725584	490	22490	0.132525
SCGN.O76038.OID20457.v1	Cystitis	1	1.05	0.84	1.32	0.667931	78	22490	0.171085
SCGN.O76038.OID20457.v1	Cystitis	2	1	0.85	1.18	0.958883	150	22490	0.993688
SCGN.O76038.OID20457.v1	Cystitis	3	1.06	0.93	1.21	0.386229	223	22490	0.224078
SCGN.O76038.OID20457.v1	Cystitis	4	1.11	0.98	1.25	0.09313	280	22490	0.0496824
SCGN.O76038.OID20457.v1	Cystitis	5	1.07	0.95	1.19	0.27172	314	22490	0.546888
SCGN.O76038.OID20457.v1	Cystitis	6	1.08	0.97	1.2	0.156262	363	22490	0.367826
SCGN.O76038.OID20457.v1	Cystitis	7	1.06	0.96	1.18	0.220553	402	22490	0.752817
SCGN.O76038.OID20457.v1	Cystitis	8	1.07	0.97	1.18	0.154756	427	22490	0.557299
SCGN.O76038.OID20457.v1	Cystitis	9	1.07	0.97	1.17	0.176309	454	22490	0.63629
SCGN.O76038.OID20457.v1	Cystitis	10	1.07	0.97	1.17	0.164348	471	22490	0.698871
SCGN.O76038.OID20457.v1	Cystitis	11	1.08	0.98	1.18	0.110574	480	22490	0.50894
SCGN.O76038.OID20457.v1	Cystitis	12	1.08	0.99	1.18	0.0970772	488	22490	0.431565
SCGN.O76038.OID20457.v1	Cystitis	13	1.08	0.99	1.18	0.0964732	489	22490	0.433752
SCGN.O76038.OID20457.v1	Cystitis	14	1.08	0.99	1.18	0.0973218	490	22490	0.434153
SCGN.O76038.OID20457.v1	Cystitis	15	1.08	0.99	1.18	0.0973218	490	22490	0.434153
SCGN.O76038.OID20457.v1	Cystitis	16	1.08	0.99	1.18	0.0973218	490	22490	0.434153
SCGN.O76038.OID20457.v1	Cystitis	17	1.08	0.99	1.18	0.0973218	490	22490	0.434153
CXCL14.O95715.OID20458.v1	Cystitis	1	1.09	0.86	1.37	0.485062	78	22490	0.304546
CXCL14.O95715.OID20458.v1	Cystitis	2	1.16	0.99	1.37	0.0701795	150	22490	0.280601
CXCL14.O95715.OID20458.v1	Cystitis	3	1.12	0.97	1.28	0.114617	223	22490	0.939534
CXCL14.O95715.OID20458.v1	Cystitis	4	1.13	1	1.27	0.0558217	280	22490	0.735056
CXCL14.O95715.OID20458.v1	Cystitis	5	1.11	0.98	1.24	0.089866	314	22490	0.908049
CXCL14.O95715.OID20458.v1	Cystitis	6	1.08	0.97	1.2	0.170498	363	22490	0.720792
CXCL14.O95715.OID20458.v1	Cystitis	7	1.07	0.96	1.19	0.204087	402	22490	0.536262
CXCL14.O95715.OID20458.v1	Cystitis	8	1.06	0.95	1.17	0.287995	427	22490	0.330301
CXCL14.O95715.OID20458.v1	Cystitis	9	1.03	0.94	1.14	0.50391	454	22490	0.17724
CXCL14.O95715.OID20458.v1	Cystitis	10	1.04	0.95	1.15	0.404024	471	22490	0.294584
CXCL14.O95715.OID20458.v1	Cystitis	11	1.04	0.94	1.14	0.435044	480	22490	0.2353
CXCL14.O95715.OID20458.v1	Cystitis	12	1.04	0.95	1.15	0.383143	488	22490	0.317565
CXCL14.O95715.OID20458.v1	Cystitis	13	1.05	0.95	1.15	0.355233	489	22490	0.378265
CXCL14.O95715.OID20458.v1	Cystitis	14	1.05	0.96	1.15	0.307391	490	22490	0.469172
CXCL14.O95715.OID20458.v1	Cystitis	15	1.05	0.96	1.15	0.307391	490	22490	0.469172
CXCL14.O95715.OID20458.v1	Cystitis	16	1.05	0.96	1.15	0.307391	490	22490	0.469172
CXCL14.O95715.OID20458.v1	Cystitis	17	1.05	0.96	1.15	0.307391	490	22490	0.469172
MVK.Q03426.OID20459.v1	Cystitis	1	0.85	0.67	1.06	0.151608	78	22490	0.329433
MVK.Q03426.OID20459.v1	Cystitis	2	0.93	0.79	1.09	0.366413	150	22490	0.354095
MVK.Q03426.OID20459.v1	Cystitis	3	0.99	0.86	1.13	0.832548	223	22490	0.108277
MVK.Q03426.OID20459.v1	Cystitis	4	0.95	0.84	1.07	0.372402	280	22490	0.478411
MVK.Q03426.OID20459.v1	Cystitis	5	0.94	0.83	1.05	0.254893	314	22490	0.583808
MVK.Q03426.OID20459.v1	Cystitis	6	0.95	0.85	1.05	0.300117	363	22490	0.483224
MVK.Q03426.OID20459.v1	Cystitis	7	0.93	0.84	1.03	0.145705	402	22490	0.946509
MVK.Q03426.OID20459.v1	Cystitis	8	0.92	0.84	1.02	0.107671	427	22490	0.880353
MVK.Q03426.OID20459.v1	Cystitis	9	0.92	0.84	1.01	0.0964824	454	22490	0.947797
MVK.Q03426.OID20459.v1	Cystitis	10	0.91	0.83	1	0.0466624	471	22490	0.669626
MVK.Q03426.OID20459.v1	Cystitis	11	0.91	0.83	1	0.054025	480	22490	0.777194
MVK.Q03426.OID20459.v1	Cystitis	12	0.91	0.83	1	0.0433855	488	22490	0.723876
MVK.Q03426.OID20459.v1	Cystitis	13	0.91	0.83	1	0.0462297	489	22490	0.766748
MVK.Q03426.OID20459.v1	Cystitis	14	0.91	0.83	1	0.051818	490	22490	0.833479
MVK.Q03426.OID20459.v1	Cystitis	15	0.91	0.83	1	0.051818	490	22490	0.833479
MVK.Q03426.OID20459.v1	Cystitis	16	0.91	0.83	1	0.051818	490	22490	0.833479
MVK.Q03426.OID20459.v1	Cystitis	17	0.91	0.83	1	0.051818	490	22490	0.833479
WNT9A.O14904.OID20460.v1	Cystitis	1	0.93	0.72	1.2	0.557254	78	22490	0.333837
WNT9A.O14904.OID20460.v1	Cystitis	2	0.95	0.79	1.14	0.590668	150	22490	0.400061
WNT9A.O14904.OID20460.v1	Cystitis	3	1	0.86	1.16	0.967412	223	22490	0.219939
WNT9A.O14904.OID20460.v1	Cystitis	4	1	0.88	1.15	0.981384	280	22490	0.231531
WNT9A.O14904.OID20460.v1	Cystitis	5	0.97	0.85	1.1	0.583629	314	22490	0.584676
WNT9A.O14904.OID20460.v1	Cystitis	6	0.96	0.85	1.08	0.480069	363	22490	0.616826
WNT9A.O14904.OID20460.v1	Cystitis	7	0.98	0.87	1.09	0.701408	402	22490	0.352144
WNT9A.O14904.OID20460.v1	Cystitis	8	0.99	0.89	1.1	0.850748	427	22490	0.236118
WNT9A.O14904.OID20460.v1	Cystitis	9	1.01	0.9	1.12	0.92632	454	22490	0.0595225
WNT9A.O14904.OID20460.v1	Cystitis	10	1.03	0.92	1.14	0.638877	471	22490	0.0252122
WNT9A.O14904.OID20460.v1	Cystitis	11	1.01	0.91	1.12	0.842544	480	22490	0.102611
WNT9A.O14904.OID20460.v1	Cystitis	12	1.01	0.91	1.11	0.919124	488	22490	0.115955
WNT9A.O14904.OID20460.v1	Cystitis	13	1.01	0.91	1.12	0.860074	489	22490	0.0927327
WNT9A.O14904.OID20460.v1	Cystitis	14	1.01	0.91	1.12	0.81309	490	22490	0.0747986
WNT9A.O14904.OID20460.v1	Cystitis	15	1.01	0.91	1.12	0.81309	490	22490	0.0747986
WNT9A.O14904.OID20460.v1	Cystitis	16	1.01	0.91	1.12	0.81309	490	22490	0.0747986
WNT9A.O14904.OID20460.v1	Cystitis	17	1.01	0.91	1.12	0.81309	490	22490	0.0747986
IL3RA.P26951.OID20461.v1	Cystitis	1	1.13	0.91	1.41	0.273758	78	22490	0.428612
IL3RA.P26951.OID20461.v1	Cystitis	2	1.02	0.87	1.2	0.816851	150	22490	0.485323
IL3RA.P26951.OID20461.v1	Cystitis	3	1.06	0.93	1.21	0.405393	223	22490	0.73759
IL3RA.P26951.OID20461.v1	Cystitis	4	1.02	0.9	1.14	0.781774	280	22490	0.509291
IL3RA.P26951.OID20461.v1	Cystitis	5	0.98	0.88	1.09	0.695633	314	22490	0.105008
IL3RA.P26951.OID20461.v1	Cystitis	6	0.97	0.87	1.08	0.560215	363	22490	0.126807
IL3RA.P26951.OID20461.v1	Cystitis	7	0.97	0.88	1.07	0.604365	402	22490	0.238592
IL3RA.P26951.OID20461.v1	Cystitis	8	0.98	0.89	1.08	0.649318	427	22490	0.354891
IL3RA.P26951.OID20461.v1	Cystitis	9	0.97	0.88	1.06	0.468606	454	22490	0.218021
IL3RA.P26951.OID20461.v1	Cystitis	10	0.98	0.89	1.07	0.621072	471	22490	0.456003
IL3RA.P26951.OID20461.v1	Cystitis	11	0.97	0.89	1.06	0.549184	480	22490	0.366579
IL3RA.P26951.OID20461.v1	Cystitis	12	0.97	0.88	1.06	0.44365	488	22490	0.25473
IL3RA.P26951.OID20461.v1	Cystitis	13	0.97	0.88	1.06	0.458068	489	22490	0.273614
IL3RA.P26951.OID20461.v1	Cystitis	14	0.97	0.88	1.06	0.46005	490	22490	0.28247
IL3RA.P26951.OID20461.v1	Cystitis	15	0.97	0.88	1.06	0.46005	490	22490	0.28247
IL3RA.P26951.OID20461.v1	Cystitis	16	0.97	0.88	1.06	0.46005	490	22490	0.28247
IL3RA.P26951.OID20461.v1	Cystitis	17	0.97	0.88	1.06	0.46005	490	22490	0.28247
SIT1.Q9Y3P8.OID20462.v1	Cystitis	1	1.23	0.97	1.55	0.089757	78	22490	0.654735
SIT1.Q9Y3P8.OID20462.v1	Cystitis	2	1.07	0.9	1.27	0.439577	150	22490	0.251566
SIT1.Q9Y3P8.OID20462.v1	Cystitis	3	1.13	0.98	1.3	0.0827281	223	22490	0.858001
SIT1.Q9Y3P8.OID20462.v1	Cystitis	4	1.11	0.98	1.26	0.0901317	280	22490	0.83088
SIT1.Q9Y3P8.OID20462.v1	Cystitis	5	1.09	0.97	1.23	0.150394	314	22490	0.601302
SIT1.Q9Y3P8.OID20462.v1	Cystitis	6	1.07	0.96	1.19	0.249081	363	22490	0.2897
SIT1.Q9Y3P8.OID20462.v1	Cystitis	7	1.03	0.93	1.15	0.541897	402	22490	0.0690887
SIT1.Q9Y3P8.OID20462.v1	Cystitis	8	1.03	0.93	1.14	0.545253	427	22490	0.0943795
SIT1.Q9Y3P8.OID20462.v1	Cystitis	9	1.04	0.94	1.15	0.435899	454	22490	0.217129
SIT1.Q9Y3P8.OID20462.v1	Cystitis	10	1.03	0.93	1.13	0.572114	471	22490	0.141974
SIT1.Q9Y3P8.OID20462.v1	Cystitis	11	1.03	0.94	1.13	0.566403	480	22490	0.161857
SIT1.Q9Y3P8.OID20462.v1	Cystitis	12	1.03	0.94	1.14	0.488998	488	22490	0.242933
SIT1.Q9Y3P8.OID20462.v1	Cystitis	13	1.04	0.95	1.14	0.419632	489	22490	0.33965
SIT1.Q9Y3P8.OID20462.v1	Cystitis	14	1.04	0.94	1.14	0.439644	490	22490	0.314781
SIT1.Q9Y3P8.OID20462.v1	Cystitis	15	1.04	0.94	1.14	0.439644	490	22490	0.314781
SIT1.Q9Y3P8.OID20462.v1	Cystitis	16	1.04	0.94	1.14	0.439644	490	22490	0.314781
SIT1.Q9Y3P8.OID20462.v1	Cystitis	17	1.04	0.94	1.14	0.439644	490	22490	0.314781
FXYD5.Q96DB9.OID20463.v1	Cystitis	1	0.74	0.59	0.92	0.00782077	78	22490	0.254591
FXYD5.Q96DB9.OID20463.v1	Cystitis	2	0.88	0.75	1.03	0.12144	150	22490	0.124341
FXYD5.Q96DB9.OID20463.v1	Cystitis	3	0.93	0.82	1.06	0.289259	223	22490	0.0594577
FXYD5.Q96DB9.OID20463.v1	Cystitis	4	0.91	0.81	1.03	0.138884	280	22490	0.233348
FXYD5.Q96DB9.OID20463.v1	Cystitis	5	0.92	0.82	1.03	0.12997	314	22490	0.264388
FXYD5.Q96DB9.OID20463.v1	Cystitis	6	0.95	0.86	1.05	0.330296	363	22490	0.0604407
FXYD5.Q96DB9.OID20463.v1	Cystitis	7	0.94	0.85	1.04	0.227298	402	22490	0.192545
FXYD5.Q96DB9.OID20463.v1	Cystitis	8	0.94	0.86	1.04	0.21957	427	22490	0.23408
FXYD5.Q96DB9.OID20463.v1	Cystitis	9	0.94	0.86	1.03	0.202162	454	22490	0.289088
FXYD5.Q96DB9.OID20463.v1	Cystitis	10	0.93	0.85	1.02	0.130957	471	22490	0.493522
FXYD5.Q96DB9.OID20463.v1	Cystitis	11	0.93	0.85	1.02	0.112353	480	22490	0.575622
FXYD5.Q96DB9.OID20463.v1	Cystitis	12	0.93	0.85	1.01	0.087941	488	22490	0.712503
FXYD5.Q96DB9.OID20463.v1	Cystitis	13	0.93	0.85	1.01	0.0985434	489	22490	0.640506
FXYD5.Q96DB9.OID20463.v1	Cystitis	14	0.93	0.85	1.02	0.114386	490	22490	0.548548
FXYD5.Q96DB9.OID20463.v1	Cystitis	15	0.93	0.85	1.02	0.114386	490	22490	0.548548
FXYD5.Q96DB9.OID20463.v1	Cystitis	16	0.93	0.85	1.02	0.114386	490	22490	0.548548
FXYD5.Q96DB9.OID20463.v1	Cystitis	17	0.93	0.85	1.02	0.114386	490	22490	0.548548
CXCL12.P48061.OID20464.v1	Cystitis	1	1.07	0.85	1.34	0.574643	78	22490	0.0941208
CXCL12.P48061.OID20464.v1	Cystitis	2	1.14	0.97	1.34	0.120201	150	22490	0.134987
CXCL12.P48061.OID20464.v1	Cystitis	3	1.07	0.94	1.22	0.330641	223	22490	0.935752
CXCL12.P48061.OID20464.v1	Cystitis	4	1.04	0.92	1.17	0.529661	280	22490	0.552893
CXCL12.P48061.OID20464.v1	Cystitis	5	1.02	0.91	1.14	0.710519	314	22490	0.312315
CXCL12.P48061.OID20464.v1	Cystitis	6	1.03	0.93	1.14	0.608435	363	22490	0.610471
CXCL12.P48061.OID20464.v1	Cystitis	7	1.03	0.93	1.13	0.587488	402	22490	0.629333
CXCL12.P48061.OID20464.v1	Cystitis	8	1.03	0.94	1.13	0.55568	427	22490	0.731181
CXCL12.P48061.OID20464.v1	Cystitis	9	1.04	0.95	1.14	0.420489	454	22490	0.960555
CXCL12.P48061.OID20464.v1	Cystitis	10	1.03	0.94	1.13	0.475858	471	22490	0.806835
CXCL12.P48061.OID20464.v1	Cystitis	11	1.02	0.94	1.12	0.600992	480	22490	0.549764
CXCL12.P48061.OID20464.v1	Cystitis	12	1.03	0.94	1.13	0.485625	488	22490	0.772987
CXCL12.P48061.OID20464.v1	Cystitis	13	1.03	0.95	1.13	0.467031	489	22490	0.8212
CXCL12.P48061.OID20464.v1	Cystitis	14	1.03	0.94	1.13	0.477301	490	22490	0.802475
CXCL12.P48061.OID20464.v1	Cystitis	15	1.03	0.94	1.13	0.477301	490	22490	0.802475
CXCL12.P48061.OID20464.v1	Cystitis	16	1.03	0.94	1.13	0.477301	490	22490	0.802475
CXCL12.P48061.OID20464.v1	Cystitis	17	1.03	0.94	1.13	0.477301	490	22490	0.802475
NRTN.Q99748.OID20465.v1	Cystitis	1	0.91	0.73	1.14	0.422496	78	22490	0.831598
NRTN.Q99748.OID20465.v1	Cystitis	2	0.93	0.79	1.09	0.391048	150	22490	0.893897
NRTN.Q99748.OID20465.v1	Cystitis	3	0.89	0.78	1.02	0.0841818	223	22490	0.446001
NRTN.Q99748.OID20465.v1	Cystitis	4	0.9	0.8	1.01	0.0643959	280	22490	0.618637
NRTN.Q99748.OID20465.v1	Cystitis	5	0.9	0.81	1.01	0.0673527	314	22490	0.873095
NRTN.Q99748.OID20465.v1	Cystitis	6	0.91	0.82	1	0.0600902	363	22490	0.927541
NRTN.Q99748.OID20465.v1	Cystitis	7	0.94	0.85	1.03	0.188803	402	22490	0.338289
NRTN.Q99748.OID20465.v1	Cystitis	8	0.92	0.84	1.01	0.0948817	427	22490	0.746553
NRTN.Q99748.OID20465.v1	Cystitis	9	0.93	0.85	1.02	0.112216	454	22490	0.625529
NRTN.Q99748.OID20465.v1	Cystitis	10	0.93	0.85	1.02	0.106879	471	22490	0.581917
NRTN.Q99748.OID20465.v1	Cystitis	11	0.92	0.84	1.01	0.077519	480	22490	0.762346
NRTN.Q99748.OID20465.v1	Cystitis	12	0.92	0.84	1.01	0.0751533	488	22490	0.760058
NRTN.Q99748.OID20465.v1	Cystitis	13	0.92	0.84	1.01	0.0661717	489	22490	0.835513
NRTN.Q99748.OID20465.v1	Cystitis	14	0.92	0.84	1	0.0591006	490	22490	0.90697
NRTN.Q99748.OID20465.v1	Cystitis	15	0.92	0.84	1	0.0591006	490	22490	0.90697
NRTN.Q99748.OID20465.v1	Cystitis	16	0.92	0.84	1	0.0591006	490	22490	0.90697
NRTN.Q99748.OID20465.v1	Cystitis	17	0.92	0.84	1	0.0591006	490	22490	0.90697
DGKZ.Q13574.OID20466.v1	Cystitis	1	0.86	0.69	1.08	0.199142	78	22490	0.850457
DGKZ.Q13574.OID20466.v1	Cystitis	2	0.91	0.78	1.07	0.260585	150	22490	0.574328
DGKZ.Q13574.OID20466.v1	Cystitis	3	0.94	0.82	1.07	0.334795	223	22490	0.333297
DGKZ.Q13574.OID20466.v1	Cystitis	4	0.95	0.85	1.07	0.41521	280	22490	0.272287
DGKZ.Q13574.OID20466.v1	Cystitis	5	0.94	0.84	1.05	0.275389	314	22490	0.562319
DGKZ.Q13574.OID20466.v1	Cystitis	6	0.96	0.87	1.07	0.493728	363	22490	0.240315
DGKZ.Q13574.OID20466.v1	Cystitis	7	0.97	0.88	1.07	0.487049	402	22490	0.284155
DGKZ.Q13574.OID20466.v1	Cystitis	8	0.96	0.87	1.05	0.363318	427	22490	0.532331
DGKZ.Q13574.OID20466.v1	Cystitis	9	0.94	0.86	1.03	0.210392	454	22490	0.967758
DGKZ.Q13574.OID20466.v1	Cystitis	10	0.95	0.87	1.04	0.240686	471	22490	0.818324
DGKZ.Q13574.OID20466.v1	Cystitis	11	0.95	0.87	1.04	0.270209	480	22490	0.709801
DGKZ.Q13574.OID20466.v1	Cystitis	12	0.95	0.87	1.03	0.229184	488	22490	0.832803
DGKZ.Q13574.OID20466.v1	Cystitis	13	0.95	0.87	1.04	0.232407	489	22490	0.823896
DGKZ.Q13574.OID20466.v1	Cystitis	14	0.95	0.87	1.04	0.266906	490	22490	0.706362
DGKZ.Q13574.OID20466.v1	Cystitis	15	0.95	0.87	1.04	0.266906	490	22490	0.706362
DGKZ.Q13574.OID20466.v1	Cystitis	16	0.95	0.87	1.04	0.266906	490	22490	0.706362
DGKZ.Q13574.OID20466.v1	Cystitis	17	0.95	0.87	1.04	0.266906	490	22490	0.706362
PADI2.Q9Y2J8.OID20467.v1	Cystitis	1	1.01	0.81	1.26	0.948494	78	22490	0.494594
PADI2.Q9Y2J8.OID20467.v1	Cystitis	2	1.06	0.9	1.24	0.489861	150	22490	0.203702
PADI2.Q9Y2J8.OID20467.v1	Cystitis	3	1.04	0.92	1.19	0.524453	223	22490	0.611552
PADI2.Q9Y2J8.OID20467.v1	Cystitis	4	1.07	0.95	1.2	0.254707	280	22490	0.327014
PADI2.Q9Y2J8.OID20467.v1	Cystitis	5	1.08	0.96	1.2	0.198355	314	22490	0.315588
PADI2.Q9Y2J8.OID20467.v1	Cystitis	6	1.08	0.98	1.2	0.13547	363	22490	0.356717
PADI2.Q9Y2J8.OID20467.v1	Cystitis	7	1.05	0.96	1.16	0.288817	402	22490	0.946654
PADI2.Q9Y2J8.OID20467.v1	Cystitis	8	1.04	0.95	1.15	0.368907	427	22490	0.659723
PADI2.Q9Y2J8.OID20467.v1	Cystitis	9	1.06	0.96	1.16	0.244843	454	22490	0.979998
PADI2.Q9Y2J8.OID20467.v1	Cystitis	10	1.06	0.97	1.16	0.225287	471	22490	0.912981
PADI2.Q9Y2J8.OID20467.v1	Cystitis	11	1.07	0.98	1.17	0.132295	480	22490	0.54813
PADI2.Q9Y2J8.OID20467.v1	Cystitis	12	1.08	0.98	1.18	0.107431	488	22490	0.44788
PADI2.Q9Y2J8.OID20467.v1	Cystitis	13	1.08	0.99	1.18	0.092268	489	22490	0.3799
PADI2.Q9Y2J8.OID20467.v1	Cystitis	14	1.08	0.99	1.18	0.10332	490	22490	0.436856
PADI2.Q9Y2J8.OID20467.v1	Cystitis	15	1.08	0.99	1.18	0.10332	490	22490	0.436856
PADI2.Q9Y2J8.OID20467.v1	Cystitis	16	1.08	0.99	1.18	0.10332	490	22490	0.436856
PADI2.Q9Y2J8.OID20467.v1	Cystitis	17	1.08	0.99	1.18	0.10332	490	22490	0.436856
PRKCQ.Q04759.OID20468.v1	Cystitis	1	0.93	0.74	1.16	0.524869	78	22490	0.325547
PRKCQ.Q04759.OID20468.v1	Cystitis	2	0.95	0.81	1.12	0.544303	150	22490	0.780694
PRKCQ.Q04759.OID20468.v1	Cystitis	3	0.98	0.86	1.12	0.761927	223	22490	0.622931
PRKCQ.Q04759.OID20468.v1	Cystitis	4	0.97	0.86	1.09	0.628722	280	22490	0.924471
PRKCQ.Q04759.OID20468.v1	Cystitis	5	0.96	0.86	1.07	0.45003	314	22490	0.726778
PRKCQ.Q04759.OID20468.v1	Cystitis	6	0.98	0.89	1.09	0.721751	363	22490	0.705147
PRKCQ.Q04759.OID20468.v1	Cystitis	7	1	0.9	1.1	0.936108	402	22490	0.403218
PRKCQ.Q04759.OID20468.v1	Cystitis	8	0.98	0.89	1.08	0.727933	427	22490	0.762915
PRKCQ.Q04759.OID20468.v1	Cystitis	9	0.98	0.9	1.08	0.708796	454	22490	0.819973
PRKCQ.Q04759.OID20468.v1	Cystitis	10	0.98	0.9	1.08	0.715689	471	22490	0.79922
PRKCQ.Q04759.OID20468.v1	Cystitis	11	0.99	0.9	1.08	0.746139	480	22490	0.735458
PRKCQ.Q04759.OID20468.v1	Cystitis	12	0.98	0.9	1.07	0.69353	488	22490	0.827421
PRKCQ.Q04759.OID20468.v1	Cystitis	13	0.98	0.9	1.08	0.717286	489	22490	0.785196
PRKCQ.Q04759.OID20468.v1	Cystitis	14	0.99	0.9	1.08	0.753146	490	22490	0.719822
PRKCQ.Q04759.OID20468.v1	Cystitis	15	0.99	0.9	1.08	0.753146	490	22490	0.719822
PRKCQ.Q04759.OID20468.v1	Cystitis	16	0.99	0.9	1.08	0.753146	490	22490	0.719822
PRKCQ.Q04759.OID20468.v1	Cystitis	17	0.99	0.9	1.08	0.753146	490	22490	0.719822
IL17A.Q16552.OID20469.v1	Cystitis	1	1.11	0.89	1.39	0.347469	78	22490	0.9423
IL17A.Q16552.OID20469.v1	Cystitis	2	1.08	0.92	1.26	0.365698	150	22490	0.89666
IL17A.Q16552.OID20469.v1	Cystitis	3	1.08	0.94	1.23	0.278446	223	22490	0.841032
IL17A.Q16552.OID20469.v1	Cystitis	4	1.11	0.99	1.25	0.082547	280	22490	0.413639
IL17A.Q16552.OID20469.v1	Cystitis	5	1.06	0.95	1.18	0.303483	314	22490	0.559344
IL17A.Q16552.OID20469.v1	Cystitis	6	1.05	0.94	1.16	0.401027	363	22490	0.385639
IL17A.Q16552.OID20469.v1	Cystitis	7	1.03	0.93	1.14	0.543119	402	22490	0.216108
IL17A.Q16552.OID20469.v1	Cystitis	8	1.01	0.92	1.12	0.767325	427	22490	0.0929504
IL17A.Q16552.OID20469.v1	Cystitis	9	1.01	0.93	1.11	0.754233	454	22490	0.14962
IL17A.Q16552.OID20469.v1	Cystitis	10	1.02	0.93	1.11	0.713917	471	22490	0.202623
IL17A.Q16552.OID20469.v1	Cystitis	11	1.02	0.93	1.11	0.705059	480	22490	0.22585
IL17A.Q16552.OID20469.v1	Cystitis	12	1.02	0.93	1.11	0.68366	488	22490	0.274747
IL17A.Q16552.OID20469.v1	Cystitis	13	1.02	0.93	1.11	0.678332	489	22490	0.276757
IL17A.Q16552.OID20469.v1	Cystitis	14	1.02	0.93	1.12	0.638638	490	22490	0.328232
IL17A.Q16552.OID20469.v1	Cystitis	15	1.02	0.93	1.12	0.638638	490	22490	0.328232
IL17A.Q16552.OID20469.v1	Cystitis	16	1.02	0.93	1.12	0.638638	490	22490	0.328232
IL17A.Q16552.OID20469.v1	Cystitis	17	1.02	0.93	1.12	0.638638	490	22490	0.328232
NFATC3.Q12968.OID20470.v1	Cystitis	1	0.92	0.74	1.15	0.479413	78	22490	0.580551
NFATC3.Q12968.OID20470.v1	Cystitis	2	1.02	0.86	1.19	0.847922	150	22490	0.120875
NFATC3.Q12968.OID20470.v1	Cystitis	3	1.03	0.91	1.18	0.610744	223	22490	0.294874
NFATC3.Q12968.OID20470.v1	Cystitis	4	1.03	0.91	1.16	0.634936	280	22490	0.451245
NFATC3.Q12968.OID20470.v1	Cystitis	5	1	0.9	1.12	0.982862	314	22490	0.972996
NFATC3.Q12968.OID20470.v1	Cystitis	6	0.99	0.89	1.1	0.816433	363	22490	0.758147
NFATC3.Q12968.OID20470.v1	Cystitis	7	0.99	0.9	1.1	0.890652	402	22490	0.970927
NFATC3.Q12968.OID20470.v1	Cystitis	8	1.01	0.92	1.11	0.878833	427	22490	0.704122
NFATC3.Q12968.OID20470.v1	Cystitis	9	1.02	0.93	1.12	0.676943	454	22490	0.425942
NFATC3.Q12968.OID20470.v1	Cystitis	10	1.04	0.95	1.13	0.454496	471	22490	0.15979
NFATC3.Q12968.OID20470.v1	Cystitis	11	1.03	0.94	1.13	0.511028	480	22490	0.240033
NFATC3.Q12968.OID20470.v1	Cystitis	12	1.03	0.94	1.12	0.545863	488	22490	0.298481
NFATC3.Q12968.OID20470.v1	Cystitis	13	1.03	0.94	1.13	0.502396	489	22490	0.246528
NFATC3.Q12968.OID20470.v1	Cystitis	14	1.03	0.94	1.13	0.532313	490	22490	0.285106
NFATC3.Q12968.OID20470.v1	Cystitis	15	1.03	0.94	1.13	0.532313	490	22490	0.285106
NFATC3.Q12968.OID20470.v1	Cystitis	16	1.03	0.94	1.13	0.532313	490	22490	0.285106
NFATC3.Q12968.OID20470.v1	Cystitis	17	1.03	0.94	1.13	0.532313	490	22490	0.285106
GALNT3.Q14435.OID20471.v1	Cystitis	1	0.85	0.68	1.06	0.138717	78	22490	0.633251
GALNT3.Q14435.OID20471.v1	Cystitis	2	0.94	0.8	1.1	0.451914	150	22490	0.366317
GALNT3.Q14435.OID20471.v1	Cystitis	3	0.9	0.79	1.03	0.121576	223	22490	0.769428
GALNT3.Q14435.OID20471.v1	Cystitis	4	0.94	0.84	1.06	0.339056	280	22490	0.34926
GALNT3.Q14435.OID20471.v1	Cystitis	5	0.91	0.81	1.02	0.0963281	314	22490	0.807008
GALNT3.Q14435.OID20471.v1	Cystitis	6	0.93	0.84	1.03	0.163988	363	22490	0.699011
GALNT3.Q14435.OID20471.v1	Cystitis	7	0.94	0.86	1.04	0.255484	402	22490	0.440543
GALNT3.Q14435.OID20471.v1	Cystitis	8	0.93	0.85	1.03	0.154399	427	22490	0.787082
GALNT3.Q14435.OID20471.v1	Cystitis	9	0.93	0.85	1.02	0.134212	454	22490	0.812005
GALNT3.Q14435.OID20471.v1	Cystitis	10	0.93	0.85	1.02	0.136721	471	22490	0.782337
GALNT3.Q14435.OID20471.v1	Cystitis	11	0.92	0.84	1.01	0.0782738	480	22490	0.866246
GALNT3.Q14435.OID20471.v1	Cystitis	12	0.92	0.84	1.01	0.0738044	488	22490	0.859255
GALNT3.Q14435.OID20471.v1	Cystitis	13	0.92	0.85	1.01	0.0809583	489	22490	0.911448
GALNT3.Q14435.OID20471.v1	Cystitis	14	0.93	0.85	1.01	0.0919905	490	22490	0.993991
GALNT3.Q14435.OID20471.v1	Cystitis	15	0.93	0.85	1.01	0.0919905	490	22490	0.993991
GALNT3.Q14435.OID20471.v1	Cystitis	16	0.93	0.85	1.01	0.0919905	490	22490	0.993991
GALNT3.Q14435.OID20471.v1	Cystitis	17	0.93	0.85	1.01	0.0919905	490	22490	0.993991
IL5.P05113.OID20472.v1	Cystitis	1	1.04	0.83	1.3	0.741417	78	22490	0.250528
IL5.P05113.OID20472.v1	Cystitis	2	1.14	0.97	1.33	0.120446	150	22490	0.252393
IL5.P05113.OID20472.v1	Cystitis	3	1.1	0.96	1.25	0.174361	223	22490	0.967998
IL5.P05113.OID20472.v1	Cystitis	4	1.09	0.97	1.23	0.138751	280	22490	0.853786
IL5.P05113.OID20472.v1	Cystitis	5	1.08	0.97	1.21	0.176672	314	22490	0.548573
IL5.P05113.OID20472.v1	Cystitis	6	1.09	0.98	1.2	0.120878	363	22490	0.783831
IL5.P05113.OID20472.v1	Cystitis	7	1.06	0.96	1.17	0.22637	402	22490	0.340221
IL5.P05113.OID20472.v1	Cystitis	8	1.07	0.98	1.18	0.146894	427	22490	0.576803
IL5.P05113.OID20472.v1	Cystitis	9	1.09	0.99	1.19	0.077923	454	22490	0.911727
IL5.P05113.OID20472.v1	Cystitis	10	1.07	0.97	1.17	0.160256	471	22490	0.446999
IL5.P05113.OID20472.v1	Cystitis	11	1.07	0.98	1.17	0.13539	480	22490	0.559266
IL5.P05113.OID20472.v1	Cystitis	12	1.06	0.97	1.16	0.180504	488	22490	0.377989
IL5.P05113.OID20472.v1	Cystitis	13	1.07	0.97	1.16	0.162751	489	22490	0.435722
IL5.P05113.OID20472.v1	Cystitis	14	1.06	0.97	1.16	0.179444	490	22490	0.381227
IL5.P05113.OID20472.v1	Cystitis	15	1.06	0.97	1.16	0.179444	490	22490	0.381227
IL5.P05113.OID20472.v1	Cystitis	16	1.06	0.97	1.16	0.179444	490	22490	0.381227
IL5.P05113.OID20472.v1	Cystitis	17	1.06	0.97	1.16	0.179444	490	22490	0.381227
TNF.P01375.OID20473.v1	Cystitis	1	1.14	0.9	1.44	0.277168	78	22490	0.997513
TNF.P01375.OID20473.v1	Cystitis	2	1.05	0.89	1.25	0.554167	150	22490	0.974063
TNF.P01375.OID20473.v1	Cystitis	3	1.09	0.95	1.25	0.218163	223	22490	0.704649
TNF.P01375.OID20473.v1	Cystitis	4	1.05	0.93	1.19	0.43959	280	22490	0.925522
TNF.P01375.OID20473.v1	Cystitis	5	1.02	0.91	1.15	0.694552	314	22490	0.804822
TNF.P01375.OID20473.v1	Cystitis	6	1.02	0.91	1.14	0.745282	363	22490	0.778656
TNF.P01375.OID20473.v1	Cystitis	7	1.02	0.92	1.13	0.761787	402	22490	0.771386
TNF.P01375.OID20473.v1	Cystitis	8	1.02	0.92	1.13	0.715059	427	22490	0.864715
TNF.P01375.OID20473.v1	Cystitis	9	1.02	0.92	1.12	0.759802	454	22490	0.986135
TNF.P01375.OID20473.v1	Cystitis	10	1.03	0.93	1.13	0.5875	471	22490	0.632667
TNF.P01375.OID20473.v1	Cystitis	11	1.02	0.92	1.12	0.736804	480	22490	0.924838
TNF.P01375.OID20473.v1	Cystitis	12	1.01	0.92	1.12	0.765342	488	22490	0.887081
TNF.P01375.OID20473.v1	Cystitis	13	1.02	0.93	1.12	0.688891	489	22490	0.764064
TNF.P01375.OID20473.v1	Cystitis	14	1.02	0.93	1.12	0.662533	490	22490	0.711424
TNF.P01375.OID20473.v1	Cystitis	15	1.02	0.93	1.12	0.662533	490	22490	0.711424
TNF.P01375.OID20473.v1	Cystitis	16	1.02	0.93	1.12	0.662533	490	22490	0.711424
TNF.P01375.OID20473.v1	Cystitis	17	1.02	0.93	1.12	0.662533	490	22490	0.711424
TANK.Q92844.OID20474.v1	Cystitis	1	0.88	0.7	1.1	0.251297	78	22490	0.308242
TANK.Q92844.OID20474.v1	Cystitis	2	0.97	0.83	1.14	0.747302	150	22490	0.14155
TANK.Q92844.OID20474.v1	Cystitis	3	1.01	0.88	1.15	0.918861	223	22490	0.0999398
TANK.Q92844.OID20474.v1	Cystitis	4	0.99	0.88	1.12	0.930106	280	22490	0.288376
TANK.Q92844.OID20474.v1	Cystitis	5	0.97	0.87	1.08	0.570695	314	22490	0.818339
TANK.Q92844.OID20474.v1	Cystitis	6	1.01	0.91	1.12	0.914836	363	22490	0.212125
TANK.Q92844.OID20474.v1	Cystitis	7	0.99	0.9	1.09	0.82442	402	22490	0.586064
TANK.Q92844.OID20474.v1	Cystitis	8	0.99	0.9	1.09	0.81223	427	22490	0.634332
TANK.Q92844.OID20474.v1	Cystitis	9	0.97	0.88	1.06	0.510537	454	22490	0.802604
TANK.Q92844.OID20474.v1	Cystitis	10	0.96	0.88	1.06	0.435916	471	22490	0.695393
TANK.Q92844.OID20474.v1	Cystitis	11	0.96	0.88	1.05	0.389609	480	22490	0.614785
TANK.Q92844.OID20474.v1	Cystitis	12	0.95	0.87	1.04	0.261218	488	22490	0.356023
TANK.Q92844.OID20474.v1	Cystitis	13	0.95	0.87	1.03	0.220928	489	22490	0.272589
TANK.Q92844.OID20474.v1	Cystitis	14	0.95	0.87	1.04	0.259193	490	22490	0.357882
TANK.Q92844.OID20474.v1	Cystitis	15	0.95	0.87	1.04	0.259193	490	22490	0.357882
TANK.Q92844.OID20474.v1	Cystitis	16	0.95	0.87	1.04	0.259193	490	22490	0.357882
TANK.Q92844.OID20474.v1	Cystitis	17	0.95	0.87	1.04	0.259193	490	22490	0.357882
SPRY2.O43597.OID20475.v1	Cystitis	1	0.78	0.62	0.97	0.0251245	78	22490	0.555458
SPRY2.O43597.OID20475.v1	Cystitis	2	0.89	0.76	1.04	0.146601	150	22490	0.242949
SPRY2.O43597.OID20475.v1	Cystitis	3	0.95	0.83	1.08	0.414984	223	22490	0.0566957
SPRY2.O43597.OID20475.v1	Cystitis	4	0.92	0.82	1.04	0.168311	280	22490	0.350463
SPRY2.O43597.OID20475.v1	Cystitis	5	0.91	0.81	1.01	0.0863602	314	22490	0.68221
SPRY2.O43597.OID20475.v1	Cystitis	6	0.92	0.83	1.02	0.107425	363	22490	0.495374
SPRY2.O43597.OID20475.v1	Cystitis	7	0.92	0.83	1.01	0.0777979	402	22490	0.664539
SPRY2.O43597.OID20475.v1	Cystitis	8	0.91	0.83	1	0.0583262	427	22490	0.805302
SPRY2.O43597.OID20475.v1	Cystitis	9	0.9	0.82	0.98	0.0222528	454	22490	0.744443
SPRY2.O43597.OID20475.v1	Cystitis	10	0.89	0.82	0.98	0.0152453	471	22490	0.655373
SPRY2.O43597.OID20475.v1	Cystitis	11	0.9	0.82	0.99	0.0230086	480	22490	0.912932
SPRY2.O43597.OID20475.v1	Cystitis	12	0.89	0.82	0.98	0.013875	488	22490	0.702551
SPRY2.O43597.OID20475.v1	Cystitis	13	0.9	0.82	0.98	0.0151222	489	22490	0.744708
SPRY2.O43597.OID20475.v1	Cystitis	14	0.9	0.82	0.98	0.016898	490	22490	0.806625
SPRY2.O43597.OID20475.v1	Cystitis	15	0.9	0.82	0.98	0.016898	490	22490	0.806625
SPRY2.O43597.OID20475.v1	Cystitis	16	0.9	0.82	0.98	0.016898	490	22490	0.806625
SPRY2.O43597.OID20475.v1	Cystitis	17	0.9	0.82	0.98	0.016898	490	22490	0.806625
TPT1.P13693.OID20476.v1	Cystitis	1	0.79	0.63	0.98	0.0356732	78	22490	0.658619
TPT1.P13693.OID20476.v1	Cystitis	2	0.92	0.78	1.08	0.289053	150	22490	0.0644595
TPT1.P13693.OID20476.v1	Cystitis	3	1	0.88	1.14	0.991288	223	22490	0.00768512
TPT1.P13693.OID20476.v1	Cystitis	4	0.99	0.88	1.11	0.874525	280	22490	0.0802541
TPT1.P13693.OID20476.v1	Cystitis	5	0.98	0.87	1.09	0.682094	314	22490	0.320886
TPT1.P13693.OID20476.v1	Cystitis	6	0.97	0.87	1.07	0.520472	363	22490	0.579525
TPT1.P13693.OID20476.v1	Cystitis	7	0.96	0.87	1.05	0.374411	402	22490	0.898336
TPT1.P13693.OID20476.v1	Cystitis	8	0.95	0.87	1.05	0.330787	427	22490	0.98733
TPT1.P13693.OID20476.v1	Cystitis	9	0.95	0.87	1.04	0.292824	454	22490	0.93665
TPT1.P13693.OID20476.v1	Cystitis	10	0.96	0.88	1.05	0.34682	471	22490	0.895875
TPT1.P13693.OID20476.v1	Cystitis	11	0.96	0.88	1.05	0.391598	480	22490	0.75997
TPT1.P13693.OID20476.v1	Cystitis	12	0.96	0.88	1.05	0.388733	488	22490	0.778853
TPT1.P13693.OID20476.v1	Cystitis	13	0.96	0.88	1.05	0.382066	489	22490	0.797286
TPT1.P13693.OID20476.v1	Cystitis	14	0.96	0.88	1.05	0.426486	490	22490	0.689637
TPT1.P13693.OID20476.v1	Cystitis	15	0.96	0.88	1.05	0.426486	490	22490	0.689637
TPT1.P13693.OID20476.v1	Cystitis	16	0.96	0.88	1.05	0.426486	490	22490	0.689637
TPT1.P13693.OID20476.v1	Cystitis	17	0.96	0.88	1.05	0.426486	490	22490	0.689637
IL17C.Q9P0M4.OID20477.v1	Cystitis	1	0.93	0.74	1.17	0.54108	78	22490	0.376417
IL17C.Q9P0M4.OID20477.v1	Cystitis	2	0.97	0.82	1.14	0.700142	150	22490	0.130257
IL17C.Q9P0M4.OID20477.v1	Cystitis	3	1.04	0.91	1.18	0.608476	223	22490	0.0515172
IL17C.Q9P0M4.OID20477.v1	Cystitis	4	1.07	0.95	1.2	0.290172	280	22490	0.0271197
IL17C.Q9P0M4.OID20477.v1	Cystitis	5	1.05	0.94	1.17	0.4203	314	22490	0.169845
IL17C.Q9P0M4.OID20477.v1	Cystitis	6	1.03	0.93	1.15	0.526742	363	22490	0.484315
IL17C.Q9P0M4.OID20477.v1	Cystitis	7	1.04	0.94	1.15	0.455114	402	22490	0.478515
IL17C.Q9P0M4.OID20477.v1	Cystitis	8	1.05	0.95	1.15	0.34167	427	22490	0.349164
IL17C.Q9P0M4.OID20477.v1	Cystitis	9	1.02	0.93	1.12	0.729221	454	22490	0.897333
IL17C.Q9P0M4.OID20477.v1	Cystitis	10	1.02	0.93	1.11	0.716552	471	22490	0.984356
IL17C.Q9P0M4.OID20477.v1	Cystitis	11	1.01	0.92	1.1	0.846239	480	22490	0.76616
IL17C.Q9P0M4.OID20477.v1	Cystitis	12	1	0.92	1.1	0.919289	488	22490	0.682438
IL17C.Q9P0M4.OID20477.v1	Cystitis	13	1.01	0.92	1.1	0.887481	489	22490	0.730196
IL17C.Q9P0M4.OID20477.v1	Cystitis	14	1	0.92	1.1	0.914415	490	22490	0.68727
IL17C.Q9P0M4.OID20477.v1	Cystitis	15	1	0.92	1.1	0.914415	490	22490	0.68727
IL17C.Q9P0M4.OID20477.v1	Cystitis	16	1	0.92	1.1	0.914415	490	22490	0.68727
IL17C.Q9P0M4.OID20477.v1	Cystitis	17	1	0.92	1.1	0.914415	490	22490	0.68727
YTHDF3.Q7Z739.OID20478.v1	Cystitis	1	0.74	0.59	0.93	0.00890896	78	22490	0.45907
YTHDF3.Q7Z739.OID20478.v1	Cystitis	2	0.92	0.78	1.08	0.295836	150	22490	0.025019
YTHDF3.Q7Z739.OID20478.v1	Cystitis	3	1	0.88	1.14	0.999926	223	22490	0.00443659
YTHDF3.Q7Z739.OID20478.v1	Cystitis	4	0.96	0.85	1.08	0.5163	280	22490	0.146601
YTHDF3.Q7Z739.OID20478.v1	Cystitis	5	0.94	0.84	1.05	0.289265	314	22490	0.460071
YTHDF3.Q7Z739.OID20478.v1	Cystitis	6	0.96	0.87	1.07	0.459824	363	22490	0.229729
YTHDF3.Q7Z739.OID20478.v1	Cystitis	7	0.95	0.86	1.04	0.268521	402	22490	0.578184
YTHDF3.Q7Z739.OID20478.v1	Cystitis	8	0.95	0.86	1.04	0.281829	427	22490	0.555994
YTHDF3.Q7Z739.OID20478.v1	Cystitis	9	0.95	0.86	1.04	0.269257	454	22490	0.572742
YTHDF3.Q7Z739.OID20478.v1	Cystitis	10	0.93	0.85	1.02	0.145569	471	22490	0.967825
YTHDF3.Q7Z739.OID20478.v1	Cystitis	11	0.94	0.85	1.02	0.149469	480	22490	0.926532
YTHDF3.Q7Z739.OID20478.v1	Cystitis	12	0.93	0.85	1.02	0.135313	488	22490	0.963138
YTHDF3.Q7Z739.OID20478.v1	Cystitis	13	0.94	0.86	1.03	0.159537	489	22490	0.841519
YTHDF3.Q7Z739.OID20478.v1	Cystitis	14	0.94	0.86	1.03	0.173509	490	22490	0.775845
YTHDF3.Q7Z739.OID20478.v1	Cystitis	15	0.94	0.86	1.03	0.173509	490	22490	0.775845
YTHDF3.Q7Z739.OID20478.v1	Cystitis	16	0.94	0.86	1.03	0.173509	490	22490	0.775845
YTHDF3.Q7Z739.OID20478.v1	Cystitis	17	0.94	0.86	1.03	0.173509	490	22490	0.775845
WAS.P42768.OID20479.v1	Cystitis	1	0.84	0.68	1.05	0.133394	78	22490	0.841075
WAS.P42768.OID20479.v1	Cystitis	2	0.82	0.7	0.96	0.0154377	150	22490	0.993277
WAS.P42768.OID20479.v1	Cystitis	3	0.87	0.76	0.99	0.0409085	223	22490	0.224238
WAS.P42768.OID20479.v1	Cystitis	4	0.87	0.77	0.97	0.0160497	280	22490	0.426471
WAS.P42768.OID20479.v1	Cystitis	5	0.85	0.76	0.94	0.00302692	314	22490	0.999483
WAS.P42768.OID20479.v1	Cystitis	6	0.87	0.78	0.96	0.00638005	363	22490	0.509742
WAS.P42768.OID20479.v1	Cystitis	7	0.86	0.78	0.95	0.00325454	402	22490	0.686315
WAS.P42768.OID20479.v1	Cystitis	8	0.87	0.79	0.96	0.00435629	427	22490	0.495459
WAS.P42768.OID20479.v1	Cystitis	9	0.88	0.8	0.96	0.00480498	454	22490	0.424602
WAS.P42768.OID20479.v1	Cystitis	10	0.88	0.8	0.96	0.00506708	471	22490	0.371364
WAS.P42768.OID20479.v1	Cystitis	11	0.87	0.8	0.96	0.00333659	480	22490	0.485471
WAS.P42768.OID20479.v1	Cystitis	12	0.87	0.8	0.95	0.00269189	488	22490	0.54255
WAS.P42768.OID20479.v1	Cystitis	13	0.88	0.8	0.96	0.00338575	489	22490	0.463544
WAS.P42768.OID20479.v1	Cystitis	14	0.88	0.8	0.96	0.00360712	490	22490	0.439537
WAS.P42768.OID20479.v1	Cystitis	15	0.88	0.8	0.96	0.00360712	490	22490	0.439537
WAS.P42768.OID20479.v1	Cystitis	16	0.88	0.8	0.96	0.00360712	490	22490	0.439537
WAS.P42768.OID20479.v1	Cystitis	17	0.88	0.8	0.96	0.00360712	490	22490	0.439537
TNFRSF13C.Q96RJ3.OID20480.v1	Cystitis	1	1.02	0.81	1.28	0.849677	78	22490	0.407083
TNFRSF13C.Q96RJ3.OID20480.v1	Cystitis	2	0.94	0.8	1.11	0.495965	150	22490	0.953403
TNFRSF13C.Q96RJ3.OID20480.v1	Cystitis	3	0.94	0.82	1.08	0.373456	223	22490	0.761727
TNFRSF13C.Q96RJ3.OID20480.v1	Cystitis	4	0.93	0.82	1.04	0.201477	280	22490	0.779656
TNFRSF13C.Q96RJ3.OID20480.v1	Cystitis	5	0.91	0.82	1.02	0.115521	314	22490	0.639884
TNFRSF13C.Q96RJ3.OID20480.v1	Cystitis	6	0.92	0.83	1.02	0.114083	363	22490	0.846415
TNFRSF13C.Q96RJ3.OID20480.v1	Cystitis	7	0.91	0.83	1.01	0.0774039	402	22490	0.704837
TNFRSF13C.Q96RJ3.OID20480.v1	Cystitis	8	0.92	0.83	1.01	0.08406	427	22490	0.812652
TNFRSF13C.Q96RJ3.OID20480.v1	Cystitis	9	0.92	0.84	1.01	0.090837	454	22490	0.952198
TNFRSF13C.Q96RJ3.OID20480.v1	Cystitis	10	0.93	0.85	1.02	0.116524	471	22490	0.684084
TNFRSF13C.Q96RJ3.OID20480.v1	Cystitis	11	0.92	0.84	1.01	0.0839838	480	22490	0.880362
TNFRSF13C.Q96RJ3.OID20480.v1	Cystitis	12	0.91	0.84	1	0.0527595	488	22490	0.916891
TNFRSF13C.Q96RJ3.OID20480.v1	Cystitis	13	0.92	0.84	1.01	0.0649465	489	22490	0.970791
TNFRSF13C.Q96RJ3.OID20480.v1	Cystitis	14	0.92	0.84	1.01	0.0665489	490	22490	0.944732
TNFRSF13C.Q96RJ3.OID20480.v1	Cystitis	15	0.92	0.84	1.01	0.0665489	490	22490	0.944732
TNFRSF13C.Q96RJ3.OID20480.v1	Cystitis	16	0.92	0.84	1.01	0.0665489	490	22490	0.944732
TNFRSF13C.Q96RJ3.OID20480.v1	Cystitis	17	0.92	0.84	1.01	0.0665489	490	22490	0.944732
IL17D.Q8TAD2.OID20481.v1	Cystitis	1	0.99	0.78	1.28	0.966913	78	22490	0.696461
IL17D.Q8TAD2.OID20481.v1	Cystitis	2	0.96	0.8	1.15	0.65163	150	22490	0.591076
IL17D.Q8TAD2.OID20481.v1	Cystitis	3	0.99	0.86	1.15	0.913451	223	22490	0.396933
IL17D.Q8TAD2.OID20481.v1	Cystitis	4	1.04	0.91	1.18	0.595965	280	22490	0.0653101
IL17D.Q8TAD2.OID20481.v1	Cystitis	5	1.06	0.93	1.2	0.382397	314	22490	0.0168232
IL17D.Q8TAD2.OID20481.v1	Cystitis	6	1.07	0.95	1.2	0.238962	363	22490	0.0143765
IL17D.Q8TAD2.OID20481.v1	Cystitis	7	1.05	0.94	1.17	0.379311	402	22490	0.121789
IL17D.Q8TAD2.OID20481.v1	Cystitis	8	1.04	0.93	1.16	0.480014	427	22490	0.266755
IL17D.Q8TAD2.OID20481.v1	Cystitis	9	1.04	0.94	1.16	0.423401	454	22490	0.145309
IL17D.Q8TAD2.OID20481.v1	Cystitis	10	1.03	0.93	1.14	0.626954	471	22490	0.398239
IL17D.Q8TAD2.OID20481.v1	Cystitis	11	1.02	0.92	1.13	0.718011	480	22490	0.604047
IL17D.Q8TAD2.OID20481.v1	Cystitis	12	1.02	0.92	1.12	0.765105	488	22490	0.585851
IL17D.Q8TAD2.OID20481.v1	Cystitis	13	1.01	0.92	1.12	0.774247	489	22490	0.604117
IL17D.Q8TAD2.OID20481.v1	Cystitis	14	1.02	0.92	1.13	0.70499	490	22490	0.502739
IL17D.Q8TAD2.OID20481.v1	Cystitis	15	1.02	0.92	1.13	0.70499	490	22490	0.502739
IL17D.Q8TAD2.OID20481.v1	Cystitis	16	1.02	0.92	1.13	0.70499	490	22490	0.502739
IL17D.Q8TAD2.OID20481.v1	Cystitis	17	1.02	0.92	1.13	0.70499	490	22490	0.502739
MILR1.Q7Z6M3.OID20482.v1	Cystitis	1	1.02	0.82	1.28	0.851501	78	22490	0.503745
MILR1.Q7Z6M3.OID20482.v1	Cystitis	2	0.98	0.83	1.15	0.798812	150	22490	0.966812
MILR1.Q7Z6M3.OID20482.v1	Cystitis	3	0.91	0.8	1.04	0.181574	223	22490	0.290991
MILR1.Q7Z6M3.OID20482.v1	Cystitis	4	0.93	0.83	1.05	0.242021	280	22490	0.799762
MILR1.Q7Z6M3.OID20482.v1	Cystitis	5	0.94	0.84	1.05	0.268224	314	22490	0.935387
MILR1.Q7Z6M3.OID20482.v1	Cystitis	6	0.98	0.88	1.09	0.690826	363	22490	0.19687
MILR1.Q7Z6M3.OID20482.v1	Cystitis	7	0.99	0.9	1.1	0.913734	402	22490	0.124326
MILR1.Q7Z6M3.OID20482.v1	Cystitis	8	1	0.91	1.1	0.993289	427	22490	0.118001
MILR1.Q7Z6M3.OID20482.v1	Cystitis	9	1	0.91	1.1	0.988127	454	22490	0.130558
MILR1.Q7Z6M3.OID20482.v1	Cystitis	10	1	0.91	1.09	0.984713	471	22490	0.140656
MILR1.Q7Z6M3.OID20482.v1	Cystitis	11	0.98	0.9	1.08	0.735436	480	22490	0.382965
MILR1.Q7Z6M3.OID20482.v1	Cystitis	12	0.99	0.9	1.08	0.747514	488	22490	0.344827
MILR1.Q7Z6M3.OID20482.v1	Cystitis	13	0.99	0.9	1.08	0.768331	489	22490	0.334306
MILR1.Q7Z6M3.OID20482.v1	Cystitis	14	0.99	0.9	1.08	0.752153	490	22490	0.346664
MILR1.Q7Z6M3.OID20482.v1	Cystitis	15	0.99	0.9	1.08	0.752153	490	22490	0.346664
MILR1.Q7Z6M3.OID20482.v1	Cystitis	16	0.99	0.9	1.08	0.752153	490	22490	0.346664
MILR1.Q7Z6M3.OID20482.v1	Cystitis	17	0.99	0.9	1.08	0.752153	490	22490	0.346664
PRDX3.P30048.OID20483.v1	Cystitis	1	0.81	0.65	1.01	0.0666163	78	22490	0.965985
PRDX3.P30048.OID20483.v1	Cystitis	2	0.9	0.77	1.06	0.225034	150	22490	0.288689
PRDX3.P30048.OID20483.v1	Cystitis	3	0.97	0.85	1.11	0.642431	223	22490	0.0781148
PRDX3.P30048.OID20483.v1	Cystitis	4	0.94	0.84	1.06	0.333523	280	22490	0.342237
PRDX3.P30048.OID20483.v1	Cystitis	5	0.94	0.84	1.05	0.242664	314	22490	0.51378
PRDX3.P30048.OID20483.v1	Cystitis	6	0.95	0.86	1.06	0.343571	363	22490	0.350688
PRDX3.P30048.OID20483.v1	Cystitis	7	0.93	0.84	1.02	0.125075	402	22490	0.956102
PRDX3.P30048.OID20483.v1	Cystitis	8	0.92	0.84	1.02	0.099109	427	22490	0.85966
PRDX3.P30048.OID20483.v1	Cystitis	9	0.94	0.85	1.03	0.172958	454	22490	0.647839
PRDX3.P30048.OID20483.v1	Cystitis	10	0.93	0.85	1.02	0.12512	471	22490	0.797719
PRDX3.P30048.OID20483.v1	Cystitis	11	0.94	0.86	1.02	0.151021	480	22490	0.647013
PRDX3.P30048.OID20483.v1	Cystitis	12	0.93	0.85	1.02	0.128405	488	22490	0.723635
PRDX3.P30048.OID20483.v1	Cystitis	13	0.93	0.85	1.02	0.138419	489	22490	0.675972
PRDX3.P30048.OID20483.v1	Cystitis	14	0.94	0.86	1.02	0.145114	490	22490	0.639686
PRDX3.P30048.OID20483.v1	Cystitis	15	0.94	0.86	1.02	0.145114	490	22490	0.639686
PRDX3.P30048.OID20483.v1	Cystitis	16	0.94	0.86	1.02	0.145114	490	22490	0.639686
PRDX3.P30048.OID20483.v1	Cystitis	17	0.94	0.86	1.02	0.145114	490	22490	0.639686
ICA1.Q05084.OID20484.v1	Cystitis	1	0.78	0.62	0.97	0.0249928	78	22490	0.814454
ICA1.Q05084.OID20484.v1	Cystitis	2	0.88	0.75	1.04	0.125871	150	22490	0.165481
ICA1.Q05084.OID20484.v1	Cystitis	3	0.99	0.86	1.13	0.837754	223	22490	0.00346669
ICA1.Q05084.OID20484.v1	Cystitis	4	0.96	0.85	1.08	0.471708	280	22490	0.113667
ICA1.Q05084.OID20484.v1	Cystitis	5	0.94	0.84	1.05	0.260853	314	22490	0.416303
ICA1.Q05084.OID20484.v1	Cystitis	6	0.95	0.86	1.05	0.340402	363	22490	0.305628
ICA1.Q05084.OID20484.v1	Cystitis	7	0.94	0.85	1.03	0.184355	402	22490	0.720182
ICA1.Q05084.OID20484.v1	Cystitis	8	0.92	0.84	1.01	0.0962217	427	22490	0.852917
ICA1.Q05084.OID20484.v1	Cystitis	9	0.91	0.83	1	0.050922	454	22490	0.568879
ICA1.Q05084.OID20484.v1	Cystitis	10	0.9	0.83	0.99	0.0276846	471	22490	0.387903
ICA1.Q05084.OID20484.v1	Cystitis	11	0.9	0.82	0.99	0.024521	480	22490	0.381145
ICA1.Q05084.OID20484.v1	Cystitis	12	0.89	0.82	0.98	0.0140404	488	22490	0.242367
ICA1.Q05084.OID20484.v1	Cystitis	13	0.89	0.82	0.98	0.0141563	489	22490	0.248261
ICA1.Q05084.OID20484.v1	Cystitis	14	0.9	0.82	0.98	0.0164097	490	22490	0.293284
ICA1.Q05084.OID20484.v1	Cystitis	15	0.9	0.82	0.98	0.0164097	490	22490	0.293284
ICA1.Q05084.OID20484.v1	Cystitis	16	0.9	0.82	0.98	0.0164097	490	22490	0.293284
ICA1.Q05084.OID20484.v1	Cystitis	17	0.9	0.82	0.98	0.0164097	490	22490	0.293284
IRAK1.P51617.OID20485.v1	Cystitis	1	0.86	0.69	1.08	0.19231	78	22490	0.733387
IRAK1.P51617.OID20485.v1	Cystitis	2	0.9	0.77	1.06	0.201044	150	22490	0.942833
IRAK1.P51617.OID20485.v1	Cystitis	3	0.98	0.86	1.11	0.723315	223	22490	0.106233
IRAK1.P51617.OID20485.v1	Cystitis	4	0.94	0.83	1.06	0.290832	280	22490	0.641669
IRAK1.P51617.OID20485.v1	Cystitis	5	0.92	0.82	1.02	0.124975	314	22490	0.853494
IRAK1.P51617.OID20485.v1	Cystitis	6	0.94	0.84	1.04	0.217605	363	22490	0.642558
IRAK1.P51617.OID20485.v1	Cystitis	7	0.92	0.83	1.01	0.0956716	402	22490	0.842633
IRAK1.P51617.OID20485.v1	Cystitis	8	0.92	0.83	1.01	0.0740513	427	22490	0.745311
IRAK1.P51617.OID20485.v1	Cystitis	9	0.91	0.83	1	0.0427224	454	22490	0.558699
IRAK1.P51617.OID20485.v1	Cystitis	10	0.9	0.82	0.99	0.0262156	471	22490	0.441078
IRAK1.P51617.OID20485.v1	Cystitis	11	0.9	0.83	0.99	0.0277626	480	22490	0.506813
IRAK1.P51617.OID20485.v1	Cystitis	12	0.9	0.82	0.98	0.0185314	488	22490	0.392093
IRAK1.P51617.OID20485.v1	Cystitis	13	0.9	0.82	0.98	0.0181759	489	22490	0.388016
IRAK1.P51617.OID20485.v1	Cystitis	14	0.9	0.82	0.98	0.0205835	490	22490	0.438529
IRAK1.P51617.OID20485.v1	Cystitis	15	0.9	0.82	0.98	0.0205835	490	22490	0.438529
IRAK1.P51617.OID20485.v1	Cystitis	16	0.9	0.82	0.98	0.0205835	490	22490	0.438529
IRAK1.P51617.OID20485.v1	Cystitis	17	0.9	0.82	0.98	0.0205835	490	22490	0.438529
IL12RB1.P42701.OID20486.v1	Cystitis	1	0.91	0.72	1.14	0.397826	78	22490	0.701337
IL12RB1.P42701.OID20486.v1	Cystitis	2	0.92	0.78	1.09	0.336005	150	22490	0.512754
IL12RB1.P42701.OID20486.v1	Cystitis	3	0.95	0.83	1.08	0.428938	223	22490	0.559014
IL12RB1.P42701.OID20486.v1	Cystitis	4	0.93	0.82	1.05	0.234878	280	22490	0.710419
IL12RB1.P42701.OID20486.v1	Cystitis	5	0.92	0.82	1.03	0.129079	314	22490	0.900255
IL12RB1.P42701.OID20486.v1	Cystitis	6	0.94	0.85	1.05	0.257387	363	22490	0.391091
IL12RB1.P42701.OID20486.v1	Cystitis	7	0.93	0.84	1.03	0.153164	402	22490	0.727254
IL12RB1.P42701.OID20486.v1	Cystitis	8	0.94	0.85	1.03	0.177109	427	22490	0.608251
IL12RB1.P42701.OID20486.v1	Cystitis	9	0.94	0.86	1.03	0.203578	454	22490	0.409628
IL12RB1.P42701.OID20486.v1	Cystitis	10	0.95	0.87	1.04	0.278551	471	22490	0.226412
IL12RB1.P42701.OID20486.v1	Cystitis	11	0.96	0.87	1.05	0.341408	480	22490	0.16203
IL12RB1.P42701.OID20486.v1	Cystitis	12	0.96	0.88	1.06	0.427777	488	22490	0.0855322
IL12RB1.P42701.OID20486.v1	Cystitis	13	0.97	0.88	1.06	0.4564	489	22490	0.0742753
IL12RB1.P42701.OID20486.v1	Cystitis	14	0.97	0.88	1.06	0.495483	490	22490	0.0573763
IL12RB1.P42701.OID20486.v1	Cystitis	15	0.97	0.88	1.06	0.495483	490	22490	0.0573763
IL12RB1.P42701.OID20486.v1	Cystitis	16	0.97	0.88	1.06	0.495483	490	22490	0.0573763
IL12RB1.P42701.OID20486.v1	Cystitis	17	0.97	0.88	1.06	0.495483	490	22490	0.0573763
IL1RL2.Q9HB29.OID20487.v1	Cystitis	1	1	0.79	1.25	0.968146	78	22490	0.812205
IL1RL2.Q9HB29.OID20487.v1	Cystitis	2	1.06	0.89	1.25	0.516574	150	22490	0.290867
IL1RL2.Q9HB29.OID20487.v1	Cystitis	3	0.98	0.86	1.13	0.784857	223	22490	0.675979
IL1RL2.Q9HB29.OID20487.v1	Cystitis	4	0.95	0.84	1.07	0.371414	280	22490	0.414111
IL1RL2.Q9HB29.OID20487.v1	Cystitis	5	0.94	0.84	1.06	0.312136	314	22490	0.535366
IL1RL2.Q9HB29.OID20487.v1	Cystitis	6	0.97	0.87	1.08	0.577119	363	22490	0.811296
IL1RL2.Q9HB29.OID20487.v1	Cystitis	7	0.97	0.87	1.07	0.518251	402	22490	0.960951
IL1RL2.Q9HB29.OID20487.v1	Cystitis	8	0.95	0.86	1.05	0.30554	427	22490	0.616778
IL1RL2.Q9HB29.OID20487.v1	Cystitis	9	0.94	0.85	1.04	0.216959	454	22490	0.623448
IL1RL2.Q9HB29.OID20487.v1	Cystitis	10	0.95	0.87	1.05	0.319652	471	22490	0.970827
IL1RL2.Q9HB29.OID20487.v1	Cystitis	11	0.95	0.87	1.04	0.285525	480	22490	0.869658
IL1RL2.Q9HB29.OID20487.v1	Cystitis	12	0.95	0.87	1.04	0.275657	488	22490	0.923512
IL1RL2.Q9HB29.OID20487.v1	Cystitis	13	0.95	0.86	1.04	0.269062	489	22490	0.873862
IL1RL2.Q9HB29.OID20487.v1	Cystitis	14	0.95	0.87	1.05	0.313124	490	22490	0.974568
IL1RL2.Q9HB29.OID20487.v1	Cystitis	15	0.95	0.87	1.05	0.313124	490	22490	0.974568
IL1RL2.Q9HB29.OID20487.v1	Cystitis	16	0.95	0.87	1.05	0.313124	490	22490	0.974568
IL1RL2.Q9HB29.OID20487.v1	Cystitis	17	0.95	0.87	1.05	0.313124	490	22490	0.974568
IL1A.P01583.OID20488.v1	Cystitis	1	0.94	0.76	1.18	0.615159	78	22490	0.805665
IL1A.P01583.OID20488.v1	Cystitis	2	0.95	0.81	1.11	0.499849	150	22490	0.866678
IL1A.P01583.OID20488.v1	Cystitis	3	0.95	0.83	1.08	0.437819	223	22490	0.820699
IL1A.P01583.OID20488.v1	Cystitis	4	0.91	0.81	1.03	0.125066	280	22490	0.417551
IL1A.P01583.OID20488.v1	Cystitis	5	0.9	0.81	1	0.0600219	314	22490	0.292892
IL1A.P01583.OID20488.v1	Cystitis	6	0.9	0.82	1	0.0556557	363	22490	0.474044
IL1A.P01583.OID20488.v1	Cystitis	7	0.91	0.82	1	0.0534234	402	22490	0.609974
IL1A.P01583.OID20488.v1	Cystitis	8	0.91	0.82	1	0.0396278	427	22490	0.602275
IL1A.P01583.OID20488.v1	Cystitis	9	0.92	0.84	1.01	0.0649326	454	22490	0.984645
IL1A.P01583.OID20488.v1	Cystitis	10	0.93	0.85	1.01	0.0962597	471	22490	0.728414
IL1A.P01583.OID20488.v1	Cystitis	11	0.93	0.85	1.02	0.115209	480	22490	0.606876
IL1A.P01583.OID20488.v1	Cystitis	12	0.93	0.85	1.02	0.103452	488	22490	0.667458
IL1A.P01583.OID20488.v1	Cystitis	13	0.93	0.85	1.02	0.116445	489	22490	0.592224
IL1A.P01583.OID20488.v1	Cystitis	14	0.93	0.85	1.02	0.108709	490	22490	0.633949
IL1A.P01583.OID20488.v1	Cystitis	15	0.93	0.85	1.02	0.108709	490	22490	0.633949
IL1A.P01583.OID20488.v1	Cystitis	16	0.93	0.85	1.02	0.108709	490	22490	0.633949
IL1A.P01583.OID20488.v1	Cystitis	17	0.93	0.85	1.02	0.108709	490	22490	0.633949
GBP2.P32456.OID20489.v1	Cystitis	1	0.89	0.71	1.11	0.300923	78	22490	0.165431
GBP2.P32456.OID20489.v1	Cystitis	2	0.91	0.77	1.06	0.22637	150	22490	0.692336
GBP2.P32456.OID20489.v1	Cystitis	3	0.97	0.85	1.11	0.682095	223	22490	0.287156
GBP2.P32456.OID20489.v1	Cystitis	4	0.99	0.88	1.11	0.830736	280	22490	0.26623
GBP2.P32456.OID20489.v1	Cystitis	5	0.96	0.86	1.07	0.458782	314	22490	0.855041
GBP2.P32456.OID20489.v1	Cystitis	6	0.98	0.89	1.09	0.743788	363	22490	0.398329
GBP2.P32456.OID20489.v1	Cystitis	7	0.98	0.89	1.08	0.690961	402	22490	0.572235
GBP2.P32456.OID20489.v1	Cystitis	8	0.99	0.9	1.08	0.758316	427	22490	0.504717
GBP2.P32456.OID20489.v1	Cystitis	9	0.98	0.89	1.07	0.636454	454	22490	0.678677
GBP2.P32456.OID20489.v1	Cystitis	10	0.98	0.89	1.07	0.66218	471	22490	0.607051
GBP2.P32456.OID20489.v1	Cystitis	11	0.99	0.9	1.08	0.811148	480	22490	0.391882
GBP2.P32456.OID20489.v1	Cystitis	12	0.98	0.89	1.07	0.623713	488	22490	0.671365
GBP2.P32456.OID20489.v1	Cystitis	13	0.98	0.9	1.07	0.644777	489	22490	0.639655
GBP2.P32456.OID20489.v1	Cystitis	14	0.98	0.9	1.07	0.645094	490	22490	0.638438
GBP2.P32456.OID20489.v1	Cystitis	15	0.98	0.9	1.07	0.645094	490	22490	0.638438
GBP2.P32456.OID20489.v1	Cystitis	16	0.98	0.9	1.07	0.645094	490	22490	0.638438
GBP2.P32456.OID20489.v1	Cystitis	17	0.98	0.9	1.07	0.645094	490	22490	0.638438
FGF5.P12034.OID20490.v1	Cystitis	1	1.01	0.79	1.29	0.940291	78	22490	0.16665
FGF5.P12034.OID20490.v1	Cystitis	2	0.98	0.83	1.17	0.862066	150	22490	0.445759
FGF5.P12034.OID20490.v1	Cystitis	3	0.98	0.85	1.14	0.822574	223	22490	0.808561
FGF5.P12034.OID20490.v1	Cystitis	4	1	0.88	1.14	0.998681	280	22490	0.751986
FGF5.P12034.OID20490.v1	Cystitis	5	1.01	0.9	1.15	0.82015	314	22490	0.412255
FGF5.P12034.OID20490.v1	Cystitis	6	1.02	0.91	1.14	0.774627	363	22490	0.346865
FGF5.P12034.OID20490.v1	Cystitis	7	1.04	0.93	1.16	0.477191	402	22490	0.156084
FGF5.P12034.OID20490.v1	Cystitis	8	1.04	0.93	1.15	0.498267	427	22490	0.202625
FGF5.P12034.OID20490.v1	Cystitis	9	1.03	0.93	1.14	0.568847	454	22490	0.22136
FGF5.P12034.OID20490.v1	Cystitis	10	1.02	0.92	1.13	0.675853	471	22490	0.439172
FGF5.P12034.OID20490.v1	Cystitis	11	1.02	0.92	1.12	0.705169	480	22490	0.573407
FGF5.P12034.OID20490.v1	Cystitis	12	1.02	0.92	1.12	0.696417	488	22490	0.509513
FGF5.P12034.OID20490.v1	Cystitis	13	1.02	0.92	1.12	0.731897	489	22490	0.55837
FGF5.P12034.OID20490.v1	Cystitis	14	1.02	0.92	1.12	0.750371	490	22490	0.580093
FGF5.P12034.OID20490.v1	Cystitis	15	1.02	0.92	1.12	0.750371	490	22490	0.580093
FGF5.P12034.OID20490.v1	Cystitis	16	1.02	0.92	1.12	0.750371	490	22490	0.580093
FGF5.P12034.OID20490.v1	Cystitis	17	1.02	0.92	1.12	0.750371	490	22490	0.580093
CSF3.P09919.OID20491.v1	Cystitis	1	0.99	0.79	1.25	0.965781	78	22490	0.190242
CSF3.P09919.OID20491.v1	Cystitis	2	1.05	0.89	1.25	0.529398	150	22490	0.96374
CSF3.P09919.OID20491.v1	Cystitis	3	1.08	0.94	1.24	0.28168	223	22490	0.598763
CSF3.P09919.OID20491.v1	Cystitis	4	1.08	0.96	1.22	0.213232	280	22490	0.545796
CSF3.P09919.OID20491.v1	Cystitis	5	1.07	0.96	1.21	0.224465	314	22490	0.670405
CSF3.P09919.OID20491.v1	Cystitis	6	1.07	0.96	1.19	0.239956	363	22490	0.922119
CSF3.P09919.OID20491.v1	Cystitis	7	1.05	0.95	1.16	0.369196	402	22490	0.661982
CSF3.P09919.OID20491.v1	Cystitis	8	1.04	0.94	1.15	0.469942	427	22490	0.453085
CSF3.P09919.OID20491.v1	Cystitis	9	1.02	0.92	1.12	0.717841	454	22490	0.192188
CSF3.P09919.OID20491.v1	Cystitis	10	1.02	0.92	1.12	0.737283	471	22490	0.267523
CSF3.P09919.OID20491.v1	Cystitis	11	1.01	0.92	1.11	0.80243	480	22490	0.241963
CSF3.P09919.OID20491.v1	Cystitis	12	1.01	0.92	1.1	0.893912	488	22490	0.185719
CSF3.P09919.OID20491.v1	Cystitis	13	1.01	0.92	1.1	0.887964	489	22490	0.183556
CSF3.P09919.OID20491.v1	Cystitis	14	1.01	0.92	1.11	0.853865	490	22490	0.213198
CSF3.P09919.OID20491.v1	Cystitis	15	1.01	0.92	1.11	0.853865	490	22490	0.213198
CSF3.P09919.OID20491.v1	Cystitis	16	1.01	0.92	1.11	0.853865	490	22490	0.213198
CSF3.P09919.OID20491.v1	Cystitis	17	1.01	0.92	1.11	0.853865	490	22490	0.213198
AMN.Q9BXJ7.OID20492.v1	Cystitis	1	0.76	0.61	0.96	0.0198534	78	22490	0.985693
AMN.Q9BXJ7.OID20492.v1	Cystitis	2	0.89	0.75	1.05	0.155306	150	22490	0.116144
AMN.Q9BXJ7.OID20492.v1	Cystitis	3	0.88	0.77	1.01	0.0713767	223	22490	0.423998
AMN.Q9BXJ7.OID20492.v1	Cystitis	4	0.93	0.82	1.05	0.225166	280	22490	0.0780801
AMN.Q9BXJ7.OID20492.v1	Cystitis	5	0.93	0.83	1.04	0.198217	314	22490	0.0898203
AMN.Q9BXJ7.OID20492.v1	Cystitis	6	0.95	0.86	1.06	0.359015	363	22490	0.0389537
AMN.Q9BXJ7.OID20492.v1	Cystitis	7	0.96	0.87	1.06	0.405105	402	22490	0.0445826
AMN.Q9BXJ7.OID20492.v1	Cystitis	8	0.96	0.88	1.06	0.464203	427	22490	0.0420335
AMN.Q9BXJ7.OID20492.v1	Cystitis	9	0.95	0.87	1.05	0.3001	454	22490	0.138903
AMN.Q9BXJ7.OID20492.v1	Cystitis	10	0.94	0.86	1.03	0.190397	471	22490	0.293237
AMN.Q9BXJ7.OID20492.v1	Cystitis	11	0.95	0.87	1.04	0.30251	480	22490	0.134814
AMN.Q9BXJ7.OID20492.v1	Cystitis	12	0.95	0.87	1.04	0.238223	488	22490	0.207813
AMN.Q9BXJ7.OID20492.v1	Cystitis	13	0.95	0.87	1.04	0.260679	489	22490	0.176659
AMN.Q9BXJ7.OID20492.v1	Cystitis	14	0.95	0.87	1.04	0.273963	490	22490	0.159308
AMN.Q9BXJ7.OID20492.v1	Cystitis	15	0.95	0.87	1.04	0.273963	490	22490	0.159308
AMN.Q9BXJ7.OID20492.v1	Cystitis	16	0.95	0.87	1.04	0.273963	490	22490	0.159308
AMN.Q9BXJ7.OID20492.v1	Cystitis	17	0.95	0.87	1.04	0.273963	490	22490	0.159308
ITGB6.P18564.OID20493.v1	Cystitis	1	1.04	0.83	1.31	0.721703	78	22490	0.436218
ITGB6.P18564.OID20493.v1	Cystitis	2	1.03	0.87	1.21	0.755236	150	22490	0.872268
ITGB6.P18564.OID20493.v1	Cystitis	3	1.01	0.89	1.16	0.829007	223	22490	0.862346
ITGB6.P18564.OID20493.v1	Cystitis	4	1.03	0.92	1.16	0.599079	280	22490	0.845915
ITGB6.P18564.OID20493.v1	Cystitis	5	1.01	0.9	1.13	0.827854	314	22490	0.673205
ITGB6.P18564.OID20493.v1	Cystitis	6	1.03	0.93	1.15	0.549271	363	22490	0.791878
ITGB6.P18564.OID20493.v1	Cystitis	7	1.03	0.93	1.14	0.578604	402	22490	0.970671
ITGB6.P18564.OID20493.v1	Cystitis	8	1.03	0.94	1.14	0.539365	427	22490	0.917568
ITGB6.P18564.OID20493.v1	Cystitis	9	1.01	0.92	1.11	0.852078	454	22490	0.533039
ITGB6.P18564.OID20493.v1	Cystitis	10	1	0.91	1.09	0.973481	471	22490	0.27052
ITGB6.P18564.OID20493.v1	Cystitis	11	0.99	0.91	1.09	0.882903	480	22490	0.205254
ITGB6.P18564.OID20493.v1	Cystitis	12	0.98	0.9	1.08	0.723828	488	22490	0.111623
ITGB6.P18564.OID20493.v1	Cystitis	13	0.98	0.9	1.08	0.707966	489	22490	0.103298
ITGB6.P18564.OID20493.v1	Cystitis	14	0.98	0.9	1.08	0.702345	490	22490	0.102683
ITGB6.P18564.OID20493.v1	Cystitis	15	0.98	0.9	1.08	0.702345	490	22490	0.102683
ITGB6.P18564.OID20493.v1	Cystitis	16	0.98	0.9	1.08	0.702345	490	22490	0.102683
ITGB6.P18564.OID20493.v1	Cystitis	17	0.98	0.9	1.08	0.702345	490	22490	0.102683
JCHAIN.P01591.OID20494.v1	Cystitis	1	1.14	0.91	1.42	0.256724	78	22490	0.212219
JCHAIN.P01591.OID20494.v1	Cystitis	2	1.08	0.92	1.27	0.334366	150	22490	0.662556
JCHAIN.P01591.OID20494.v1	Cystitis	3	1.1	0.97	1.26	0.142571	223	22490	0.820297
JCHAIN.P01591.OID20494.v1	Cystitis	4	1.05	0.94	1.18	0.400305	280	22490	0.29098
JCHAIN.P01591.OID20494.v1	Cystitis	5	1.01	0.9	1.13	0.891063	314	22490	0.0329756
JCHAIN.P01591.OID20494.v1	Cystitis	6	0.99	0.9	1.1	0.920693	363	22490	0.041587
JCHAIN.P01591.OID20494.v1	Cystitis	7	0.99	0.9	1.09	0.82542	402	22490	0.0566356
JCHAIN.P01591.OID20494.v1	Cystitis	8	1	0.91	1.1	0.980847	427	22490	0.165267
JCHAIN.P01591.OID20494.v1	Cystitis	9	1	0.91	1.09	0.949898	454	22490	0.184467
JCHAIN.P01591.OID20494.v1	Cystitis	10	0.99	0.9	1.08	0.755037	471	22490	0.0918367
JCHAIN.P01591.OID20494.v1	Cystitis	11	0.98	0.9	1.08	0.718325	480	22490	0.0861704
JCHAIN.P01591.OID20494.v1	Cystitis	12	0.99	0.91	1.08	0.823357	488	22490	0.152837
JCHAIN.P01591.OID20494.v1	Cystitis	13	0.99	0.91	1.08	0.867052	489	22490	0.186818
JCHAIN.P01591.OID20494.v1	Cystitis	14	0.99	0.91	1.09	0.900671	490	22490	0.217542
JCHAIN.P01591.OID20494.v1	Cystitis	15	0.99	0.91	1.09	0.900671	490	22490	0.217542
JCHAIN.P01591.OID20494.v1	Cystitis	16	0.99	0.91	1.09	0.900671	490	22490	0.217542
JCHAIN.P01591.OID20494.v1	Cystitis	17	0.99	0.91	1.09	0.900671	490	22490	0.217542
IFNG.P01579.OID20495.v1	Cystitis	1	1.02	0.82	1.28	0.857185	78	22490	0.856216
IFNG.P01579.OID20495.v1	Cystitis	2	1.04	0.89	1.23	0.618145	150	22490	0.556367
IFNG.P01579.OID20495.v1	Cystitis	3	0.99	0.87	1.14	0.939877	223	22490	0.559488
IFNG.P01579.OID20495.v1	Cystitis	4	0.99	0.88	1.11	0.821283	280	22490	0.723724
IFNG.P01579.OID20495.v1	Cystitis	5	0.99	0.89	1.11	0.865108	314	22490	0.926924
IFNG.P01579.OID20495.v1	Cystitis	6	1	0.9	1.11	0.945606	363	22490	0.7436
IFNG.P01579.OID20495.v1	Cystitis	7	1.02	0.92	1.13	0.688325	402	22490	0.402014
IFNG.P01579.OID20495.v1	Cystitis	8	1.03	0.93	1.13	0.613487	427	22490	0.340928
IFNG.P01579.OID20495.v1	Cystitis	9	1.03	0.94	1.13	0.556517	454	22490	0.279587
IFNG.P01579.OID20495.v1	Cystitis	10	1.02	0.93	1.12	0.605717	471	22490	0.366646
IFNG.P01579.OID20495.v1	Cystitis	11	1.01	0.92	1.11	0.791943	480	22490	0.676251
IFNG.P01579.OID20495.v1	Cystitis	12	1.01	0.93	1.11	0.77368	488	22490	0.626427
IFNG.P01579.OID20495.v1	Cystitis	13	1.02	0.93	1.11	0.731724	489	22490	0.563901
IFNG.P01579.OID20495.v1	Cystitis	14	1.02	0.93	1.11	0.680646	490	22490	0.4859
IFNG.P01579.OID20495.v1	Cystitis	15	1.02	0.93	1.11	0.680646	490	22490	0.4859
IFNG.P01579.OID20495.v1	Cystitis	16	1.02	0.93	1.11	0.680646	490	22490	0.4859
IFNG.P01579.OID20495.v1	Cystitis	17	1.02	0.93	1.11	0.680646	490	22490	0.4859
SLAMF1.Q13291.OID20496.v1	Cystitis	1	0.83	0.66	1.03	0.0968278	78	22490	0.19927
SLAMF1.Q13291.OID20496.v1	Cystitis	2	0.96	0.81	1.12	0.590179	150	22490	0.025335
SLAMF1.Q13291.OID20496.v1	Cystitis	3	0.96	0.84	1.1	0.550923	223	22490	0.205398
SLAMF1.Q13291.OID20496.v1	Cystitis	4	0.98	0.87	1.1	0.717075	280	22490	0.127831
SLAMF1.Q13291.OID20496.v1	Cystitis	5	0.98	0.87	1.09	0.676994	314	22490	0.190876
SLAMF1.Q13291.OID20496.v1	Cystitis	6	1.01	0.91	1.12	0.829832	363	22490	0.0406624
SLAMF1.Q13291.OID20496.v1	Cystitis	7	1.01	0.92	1.12	0.835386	402	22490	0.0830242
SLAMF1.Q13291.OID20496.v1	Cystitis	8	0.99	0.9	1.09	0.913352	427	22490	0.305739
SLAMF1.Q13291.OID20496.v1	Cystitis	9	1.01	0.92	1.11	0.875989	454	22490	0.148881
SLAMF1.Q13291.OID20496.v1	Cystitis	10	1	0.92	1.1	0.933888	471	22490	0.195944
SLAMF1.Q13291.OID20496.v1	Cystitis	11	1	0.92	1.1	0.944838	480	22490	0.218288
SLAMF1.Q13291.OID20496.v1	Cystitis	12	1.01	0.92	1.1	0.872056	488	22490	0.160125
SLAMF1.Q13291.OID20496.v1	Cystitis	13	1.01	0.92	1.1	0.886849	489	22490	0.174282
SLAMF1.Q13291.OID20496.v1	Cystitis	14	1	0.92	1.1	0.93754	490	22490	0.213646
SLAMF1.Q13291.OID20496.v1	Cystitis	15	1	0.92	1.1	0.93754	490	22490	0.213646
SLAMF1.Q13291.OID20496.v1	Cystitis	16	1	0.92	1.1	0.93754	490	22490	0.213646
SLAMF1.Q13291.OID20496.v1	Cystitis	17	1	0.92	1.1	0.93754	490	22490	0.213646
ENAH.Q8N8S7.OID20497.v1	Cystitis	1	1.11	0.88	1.39	0.387283	78	22490	0.373451
ENAH.Q8N8S7.OID20497.v1	Cystitis	2	1.03	0.87	1.22	0.726575	150	22490	0.642719
ENAH.Q8N8S7.OID20497.v1	Cystitis	3	1.11	0.97	1.27	0.147957	223	22490	0.46312
ENAH.Q8N8S7.OID20497.v1	Cystitis	4	1.13	1	1.27	0.0520111	280	22490	0.137676
ENAH.Q8N8S7.OID20497.v1	Cystitis	5	1.09	0.97	1.22	0.138271	314	22490	0.527897
ENAH.Q8N8S7.OID20497.v1	Cystitis	6	1.09	0.98	1.21	0.125983	363	22490	0.660656
ENAH.Q8N8S7.OID20497.v1	Cystitis	7	1.06	0.96	1.18	0.229276	402	22490	0.790499
ENAH.Q8N8S7.OID20497.v1	Cystitis	8	1.04	0.94	1.15	0.418975	427	22490	0.337467
ENAH.Q8N8S7.OID20497.v1	Cystitis	9	1.02	0.93	1.12	0.665392	454	22490	0.17087
ENAH.Q8N8S7.OID20497.v1	Cystitis	10	1	0.91	1.1	0.973797	471	22490	0.0663799
ENAH.Q8N8S7.OID20497.v1	Cystitis	11	0.99	0.91	1.09	0.906443	480	22490	0.0417388
ENAH.Q8N8S7.OID20497.v1	Cystitis	12	1	0.91	1.09	0.926825	488	22490	0.0624237
ENAH.Q8N8S7.OID20497.v1	Cystitis	13	1	0.91	1.1	0.97697	489	22490	0.0775127
ENAH.Q8N8S7.OID20497.v1	Cystitis	14	1	0.91	1.09	0.969763	490	22490	0.0760654
ENAH.Q8N8S7.OID20497.v1	Cystitis	15	1	0.91	1.09	0.969763	490	22490	0.0760654
ENAH.Q8N8S7.OID20497.v1	Cystitis	16	1	0.91	1.09	0.969763	490	22490	0.0760654
ENAH.Q8N8S7.OID20497.v1	Cystitis	17	1	0.91	1.09	0.969763	490	22490	0.0760654
IL15RA.Q13261.OID20498.v1	Cystitis	1	1.19	0.94	1.49	0.14669	78	22490	0.178032
IL15RA.Q13261.OID20498.v1	Cystitis	2	1.11	0.94	1.31	0.205971	150	22490	0.916307
IL15RA.Q13261.OID20498.v1	Cystitis	3	1.11	0.97	1.27	0.139786	223	22490	0.881347
IL15RA.Q13261.OID20498.v1	Cystitis	4	1.11	0.98	1.25	0.102352	280	22490	0.731991
IL15RA.Q13261.OID20498.v1	Cystitis	5	1.05	0.94	1.18	0.402809	314	22490	0.411455
IL15RA.Q13261.OID20498.v1	Cystitis	6	1.06	0.95	1.17	0.322684	363	22490	0.657273
IL15RA.Q13261.OID20498.v1	Cystitis	7	1.08	0.97	1.19	0.144478	402	22490	0.766525
IL15RA.Q13261.OID20498.v1	Cystitis	8	1.08	0.98	1.19	0.14266	427	22490	0.827891
IL15RA.Q13261.OID20498.v1	Cystitis	9	1.06	0.97	1.17	0.215364	454	22490	0.97923
IL15RA.Q13261.OID20498.v1	Cystitis	10	1.06	0.97	1.17	0.208021	471	22490	0.999283
IL15RA.Q13261.OID20498.v1	Cystitis	11	1.07	0.98	1.17	0.150641	480	22490	0.808482
IL15RA.Q13261.OID20498.v1	Cystitis	12	1.07	0.98	1.17	0.144572	488	22490	0.73468
IL15RA.Q13261.OID20498.v1	Cystitis	13	1.07	0.98	1.18	0.127409	489	22490	0.658372
IL15RA.Q13261.OID20498.v1	Cystitis	14	1.08	0.98	1.18	0.119635	490	22490	0.615346
IL15RA.Q13261.OID20498.v1	Cystitis	15	1.08	0.98	1.18	0.119635	490	22490	0.615346
IL15RA.Q13261.OID20498.v1	Cystitis	16	1.08	0.98	1.18	0.119635	490	22490	0.615346
IL15RA.Q13261.OID20498.v1	Cystitis	17	1.08	0.98	1.18	0.119635	490	22490	0.615346
PARP1.P09874.OID20500.v1	Cystitis	1	1.06	0.85	1.34	0.592896	78	22490	0.385442
PARP1.P09874.OID20500.v1	Cystitis	2	0.99	0.84	1.17	0.895507	150	22490	0.264442
PARP1.P09874.OID20500.v1	Cystitis	3	1.04	0.9	1.19	0.617727	223	22490	0.962486
PARP1.P09874.OID20500.v1	Cystitis	4	1.07	0.94	1.2	0.307132	280	22490	0.331089
PARP1.P09874.OID20500.v1	Cystitis	5	1.06	0.94	1.18	0.351348	314	22490	0.398244
PARP1.P09874.OID20500.v1	Cystitis	6	1.06	0.95	1.18	0.28446	363	22490	0.414785
PARP1.P09874.OID20500.v1	Cystitis	7	1.05	0.95	1.16	0.33834	402	22490	0.627624
PARP1.P09874.OID20500.v1	Cystitis	8	1.04	0.95	1.15	0.380176	427	22490	0.806247
PARP1.P09874.OID20500.v1	Cystitis	9	1.06	0.97	1.17	0.204739	454	22490	0.368155
PARP1.P09874.OID20500.v1	Cystitis	10	1.06	0.97	1.17	0.202238	471	22490	0.349196
PARP1.P09874.OID20500.v1	Cystitis	11	1.06	0.97	1.16	0.22003	480	22490	0.436692
PARP1.P09874.OID20500.v1	Cystitis	12	1.07	0.97	1.17	0.164611	488	22490	0.281997
PARP1.P09874.OID20500.v1	Cystitis	13	1.07	0.98	1.17	0.137939	489	22490	0.21451
PARP1.P09874.OID20500.v1	Cystitis	14	1.07	0.97	1.17	0.158217	490	22490	0.266437
PARP1.P09874.OID20500.v1	Cystitis	15	1.07	0.97	1.17	0.158217	490	22490	0.266437
PARP1.P09874.OID20500.v1	Cystitis	16	1.07	0.97	1.17	0.158217	490	22490	0.266437
PARP1.P09874.OID20500.v1	Cystitis	17	1.07	0.97	1.17	0.158217	490	22490	0.266437
FABP9.Q0Z7S8.OID20501.v1	Cystitis	1	0.95	0.76	1.19	0.645863	78	22490	0.939869
FABP9.Q0Z7S8.OID20501.v1	Cystitis	2	1.05	0.89	1.23	0.560768	150	22490	0.199451
FABP9.Q0Z7S8.OID20501.v1	Cystitis	3	1.09	0.96	1.25	0.19172	223	22490	0.144109
FABP9.Q0Z7S8.OID20501.v1	Cystitis	4	1.1	0.97	1.23	0.130376	280	22490	0.35035
FABP9.Q0Z7S8.OID20501.v1	Cystitis	5	1.05	0.93	1.17	0.436539	314	22490	0.498936
FABP9.Q0Z7S8.OID20501.v1	Cystitis	6	1.05	0.95	1.16	0.368339	363	22490	0.637021
FABP9.Q0Z7S8.OID20501.v1	Cystitis	7	1.03	0.93	1.14	0.531732	402	22490	0.350679
FABP9.Q0Z7S8.OID20501.v1	Cystitis	8	1.02	0.93	1.12	0.67876	427	22490	0.225968
FABP9.Q0Z7S8.OID20501.v1	Cystitis	9	1.03	0.93	1.13	0.587599	454	22490	0.307558
FABP9.Q0Z7S8.OID20501.v1	Cystitis	10	1.01	0.92	1.11	0.822388	471	22490	0.114199
FABP9.Q0Z7S8.OID20501.v1	Cystitis	11	1.01	0.93	1.11	0.777514	480	22490	0.159367
FABP9.Q0Z7S8.OID20501.v1	Cystitis	12	1.02	0.93	1.11	0.734802	488	22490	0.179612
FABP9.Q0Z7S8.OID20501.v1	Cystitis	13	1.02	0.93	1.11	0.734752	489	22490	0.180884
FABP9.Q0Z7S8.OID20501.v1	Cystitis	14	1.02	0.93	1.11	0.712428	490	22490	0.201445
FABP9.Q0Z7S8.OID20501.v1	Cystitis	15	1.02	0.93	1.11	0.712428	490	22490	0.201445
FABP9.Q0Z7S8.OID20501.v1	Cystitis	16	1.02	0.93	1.11	0.712428	490	22490	0.201445
FABP9.Q0Z7S8.OID20501.v1	Cystitis	17	1.02	0.93	1.11	0.712428	490	22490	0.201445
SRPK2.P78362.OID20502.v1	Cystitis	1	0.8	0.64	1.01	0.058397	78	22490	0.30951
SRPK2.P78362.OID20502.v1	Cystitis	2	0.91	0.78	1.07	0.264358	150	22490	0.281528
SRPK2.P78362.OID20502.v1	Cystitis	3	0.98	0.86	1.12	0.734009	223	22490	0.0785118
SRPK2.P78362.OID20502.v1	Cystitis	4	0.94	0.83	1.05	0.272757	280	22490	0.570668
SRPK2.P78362.OID20502.v1	Cystitis	5	0.93	0.83	1.04	0.191788	314	22490	0.716609
SRPK2.P78362.OID20502.v1	Cystitis	6	0.96	0.87	1.07	0.449699	363	22490	0.215586
SRPK2.P78362.OID20502.v1	Cystitis	7	0.94	0.85	1.04	0.232462	402	22490	0.675044
SRPK2.P78362.OID20502.v1	Cystitis	8	0.93	0.85	1.03	0.167519	427	22490	0.917303
SRPK2.P78362.OID20502.v1	Cystitis	9	0.93	0.85	1.02	0.133924	454	22490	0.995044
SRPK2.P78362.OID20502.v1	Cystitis	10	0.92	0.84	1.01	0.0824896	471	22490	0.79004
SRPK2.P78362.OID20502.v1	Cystitis	11	0.93	0.85	1.01	0.0960191	480	22490	0.923505
SRPK2.P78362.OID20502.v1	Cystitis	12	0.92	0.84	1.01	0.0673029	488	22490	0.755179
SRPK2.P78362.OID20502.v1	Cystitis	13	0.92	0.84	1.01	0.0775627	489	22490	0.840721
SRPK2.P78362.OID20502.v1	Cystitis	14	0.92	0.84	1.01	0.0824151	490	22490	0.883433
SRPK2.P78362.OID20502.v1	Cystitis	15	0.92	0.84	1.01	0.0824151	490	22490	0.883433
SRPK2.P78362.OID20502.v1	Cystitis	16	0.92	0.84	1.01	0.0824151	490	22490	0.883433
SRPK2.P78362.OID20502.v1	Cystitis	17	0.92	0.84	1.01	0.0824151	490	22490	0.883433
FGF2.P09038.OID20503.v1	Cystitis	1	0.75	0.6	0.94	0.0133689	78	22490	0.842473
FGF2.P09038.OID20503.v1	Cystitis	2	0.89	0.76	1.04	0.145775	150	22490	0.0914292
FGF2.P09038.OID20503.v1	Cystitis	3	0.96	0.84	1.09	0.519765	223	22490	0.0149789
FGF2.P09038.OID20503.v1	Cystitis	4	0.95	0.85	1.07	0.409789	280	22490	0.0872216
FGF2.P09038.OID20503.v1	Cystitis	5	0.95	0.85	1.06	0.323513	314	22490	0.169359
FGF2.P09038.OID20503.v1	Cystitis	6	0.98	0.88	1.08	0.632836	363	22490	0.0432796
FGF2.P09038.OID20503.v1	Cystitis	7	0.97	0.88	1.07	0.503088	402	22490	0.141643
FGF2.P09038.OID20503.v1	Cystitis	8	0.97	0.88	1.07	0.560154	427	22490	0.135933
FGF2.P09038.OID20503.v1	Cystitis	9	0.97	0.88	1.06	0.467986	454	22490	0.2383
FGF2.P09038.OID20503.v1	Cystitis	10	0.97	0.88	1.06	0.496302	471	22490	0.219095
FGF2.P09038.OID20503.v1	Cystitis	11	0.97	0.89	1.06	0.547813	480	22490	0.183421
FGF2.P09038.OID20503.v1	Cystitis	12	0.98	0.89	1.07	0.632089	488	22490	0.123349
FGF2.P09038.OID20503.v1	Cystitis	13	0.98	0.9	1.07	0.653003	489	22490	0.110094
FGF2.P09038.OID20503.v1	Cystitis	14	0.98	0.9	1.07	0.683396	490	22490	0.0965997
FGF2.P09038.OID20503.v1	Cystitis	15	0.98	0.9	1.07	0.683396	490	22490	0.0965997
FGF2.P09038.OID20503.v1	Cystitis	16	0.98	0.9	1.07	0.683396	490	22490	0.0965997
FGF2.P09038.OID20503.v1	Cystitis	17	0.98	0.9	1.07	0.683396	490	22490	0.0965997
ITM2A.O43736.OID20504.v1	Cystitis	1	0.89	0.71	1.11	0.292668	78	22490	0.145961
ITM2A.O43736.OID20504.v1	Cystitis	2	0.97	0.83	1.15	0.752084	150	22490	0.0302288
ITM2A.O43736.OID20504.v1	Cystitis	3	1.02	0.89	1.16	0.772925	223	22490	0.0428538
ITM2A.O43736.OID20504.v1	Cystitis	4	1.02	0.91	1.15	0.737118	280	22490	0.127041
ITM2A.O43736.OID20504.v1	Cystitis	5	1.04	0.93	1.16	0.523538	314	22490	0.083414
ITM2A.O43736.OID20504.v1	Cystitis	6	1.07	0.97	1.19	0.187305	363	22490	0.0207244
ITM2A.O43736.OID20504.v1	Cystitis	7	1.06	0.96	1.17	0.238121	402	22490	0.0932449
ITM2A.O43736.OID20504.v1	Cystitis	8	1.06	0.96	1.17	0.229649	427	22490	0.1335
ITM2A.O43736.OID20504.v1	Cystitis	9	1.06	0.97	1.17	0.201726	454	22490	0.132664
ITM2A.O43736.OID20504.v1	Cystitis	10	1.07	0.98	1.18	0.124866	471	22490	0.0693467
ITM2A.O43736.OID20504.v1	Cystitis	11	1.07	0.98	1.17	0.151871	480	22490	0.117979
ITM2A.O43736.OID20504.v1	Cystitis	12	1.08	0.98	1.18	0.104818	488	22490	0.0601845
ITM2A.O43736.OID20504.v1	Cystitis	13	1.08	0.98	1.18	0.104425	489	22490	0.0633709
ITM2A.O43736.OID20504.v1	Cystitis	14	1.07	0.98	1.18	0.113876	490	22490	0.0757729
ITM2A.O43736.OID20504.v1	Cystitis	15	1.07	0.98	1.18	0.113876	490	22490	0.0757729
ITM2A.O43736.OID20504.v1	Cystitis	16	1.07	0.98	1.18	0.113876	490	22490	0.0757729
ITM2A.O43736.OID20504.v1	Cystitis	17	1.07	0.98	1.18	0.113876	490	22490	0.0757729
BACH1.O14867.OID20505.v1	Cystitis	1	0.84	0.67	1.05	0.117533	78	22490	0.234182
BACH1.O14867.OID20505.v1	Cystitis	2	0.86	0.73	1.01	0.0653648	150	22490	0.913485
BACH1.O14867.OID20505.v1	Cystitis	3	0.93	0.81	1.06	0.262102	223	22490	0.138429
BACH1.O14867.OID20505.v1	Cystitis	4	0.91	0.81	1.03	0.137825	280	22490	0.319719
BACH1.O14867.OID20505.v1	Cystitis	5	0.91	0.81	1.01	0.0830613	314	22490	0.504662
BACH1.O14867.OID20505.v1	Cystitis	6	0.93	0.84	1.03	0.182978	363	22490	0.186631
BACH1.O14867.OID20505.v1	Cystitis	7	0.92	0.83	1.02	0.0988052	402	22490	0.46698
BACH1.O14867.OID20505.v1	Cystitis	8	0.92	0.83	1.01	0.0746245	427	22490	0.605657
BACH1.O14867.OID20505.v1	Cystitis	9	0.92	0.84	1	0.0632991	454	22490	0.660668
BACH1.O14867.OID20505.v1	Cystitis	10	0.91	0.83	1	0.0387883	471	22490	0.887625
BACH1.O14867.OID20505.v1	Cystitis	11	0.91	0.83	0.99	0.0341396	480	22490	0.93573
BACH1.O14867.OID20505.v1	Cystitis	12	0.9	0.82	0.99	0.0228475	488	22490	0.876932
BACH1.O14867.OID20505.v1	Cystitis	13	0.9	0.82	0.98	0.0208282	489	22490	0.834558
BACH1.O14867.OID20505.v1	Cystitis	14	0.9	0.82	0.99	0.0221233	490	22490	0.869945
BACH1.O14867.OID20505.v1	Cystitis	15	0.9	0.82	0.99	0.0221233	490	22490	0.869945
BACH1.O14867.OID20505.v1	Cystitis	16	0.9	0.82	0.99	0.0221233	490	22490	0.869945
BACH1.O14867.OID20505.v1	Cystitis	17	0.9	0.82	0.99	0.0221233	490	22490	0.869945
IFNLR1.Q8IU57.OID20506.v1	Cystitis	1	1.01	0.8	1.27	0.949703	78	22490	0.604852
IFNLR1.Q8IU57.OID20506.v1	Cystitis	2	0.97	0.82	1.14	0.685496	150	22490	0.5611
IFNLR1.Q8IU57.OID20506.v1	Cystitis	3	0.98	0.86	1.13	0.826197	223	22490	0.762522
IFNLR1.Q8IU57.OID20506.v1	Cystitis	4	1	0.89	1.13	0.973017	280	22490	0.319341
IFNLR1.Q8IU57.OID20506.v1	Cystitis	5	1	0.89	1.12	0.96964	314	22490	0.279987
IFNLR1.Q8IU57.OID20506.v1	Cystitis	6	1.03	0.92	1.14	0.639243	363	22490	0.114054
IFNLR1.Q8IU57.OID20506.v1	Cystitis	7	1.02	0.92	1.13	0.719387	402	22490	0.235719
IFNLR1.Q8IU57.OID20506.v1	Cystitis	8	1	0.91	1.11	0.933981	427	22490	0.566346
IFNLR1.Q8IU57.OID20506.v1	Cystitis	9	0.99	0.9	1.09	0.810092	454	22490	0.903247
IFNLR1.Q8IU57.OID20506.v1	Cystitis	10	0.99	0.9	1.09	0.824324	471	22490	0.753172
IFNLR1.Q8IU57.OID20506.v1	Cystitis	11	0.99	0.9	1.09	0.903432	480	22490	0.639628
IFNLR1.Q8IU57.OID20506.v1	Cystitis	12	1	0.91	1.1	0.95346	488	22490	0.537185
IFNLR1.Q8IU57.OID20506.v1	Cystitis	13	1	0.91	1.1	0.967806	489	22490	0.513945
IFNLR1.Q8IU57.OID20506.v1	Cystitis	14	1	0.91	1.09	0.935699	490	22490	0.560189
IFNLR1.Q8IU57.OID20506.v1	Cystitis	15	1	0.91	1.09	0.935699	490	22490	0.560189
IFNLR1.Q8IU57.OID20506.v1	Cystitis	16	1	0.91	1.09	0.935699	490	22490	0.560189
IFNLR1.Q8IU57.OID20506.v1	Cystitis	17	1	0.91	1.09	0.935699	490	22490	0.560189
TRAF2.Q12933.OID20507.v1	Cystitis	1	0.93	0.75	1.17	0.540125	78	22490	0.836666
TRAF2.Q12933.OID20507.v1	Cystitis	2	0.97	0.82	1.14	0.689317	150	22490	0.758416
TRAF2.Q12933.OID20507.v1	Cystitis	3	1.03	0.9	1.17	0.681763	223	22490	0.165255
TRAF2.Q12933.OID20507.v1	Cystitis	4	1.01	0.9	1.14	0.860479	280	22490	0.480223
TRAF2.Q12933.OID20507.v1	Cystitis	5	0.99	0.88	1.1	0.804986	314	22490	0.973321
TRAF2.Q12933.OID20507.v1	Cystitis	6	0.98	0.89	1.09	0.750603	363	22490	0.832833
TRAF2.Q12933.OID20507.v1	Cystitis	7	0.96	0.87	1.06	0.471588	402	22490	0.430124
TRAF2.Q12933.OID20507.v1	Cystitis	8	0.96	0.87	1.06	0.421198	427	22490	0.400743
TRAF2.Q12933.OID20507.v1	Cystitis	9	0.96	0.87	1.05	0.34888	454	22490	0.355892
TRAF2.Q12933.OID20507.v1	Cystitis	10	0.95	0.87	1.04	0.259045	471	22490	0.252707
TRAF2.Q12933.OID20507.v1	Cystitis	11	0.95	0.86	1.03	0.224678	480	22490	0.214866
TRAF2.Q12933.OID20507.v1	Cystitis	12	0.94	0.86	1.02	0.154152	488	22490	0.12635
TRAF2.Q12933.OID20507.v1	Cystitis	13	0.94	0.86	1.02	0.142063	489	22490	0.106942
TRAF2.Q12933.OID20507.v1	Cystitis	14	0.93	0.86	1.02	0.136594	490	22490	0.100606
TRAF2.Q12933.OID20507.v1	Cystitis	15	0.93	0.86	1.02	0.136594	490	22490	0.100606
TRAF2.Q12933.OID20507.v1	Cystitis	16	0.93	0.86	1.02	0.136594	490	22490	0.100606
TRAF2.Q12933.OID20507.v1	Cystitis	17	0.93	0.86	1.02	0.136594	490	22490	0.100606
SULT2A1.Q06520.OID20508.v1	Cystitis	1	0.86	0.68	1.08	0.194589	78	22490	0.578378
SULT2A1.Q06520.OID20508.v1	Cystitis	2	0.87	0.74	1.03	0.112664	150	22490	0.385027
SULT2A1.Q06520.OID20508.v1	Cystitis	3	0.94	0.82	1.08	0.403706	223	22490	0.171345
SULT2A1.Q06520.OID20508.v1	Cystitis	4	0.96	0.85	1.08	0.496994	280	22490	0.0806951
SULT2A1.Q06520.OID20508.v1	Cystitis	5	0.93	0.83	1.04	0.220552	314	22490	0.33805
SULT2A1.Q06520.OID20508.v1	Cystitis	6	0.93	0.84	1.04	0.187264	363	22490	0.439607
SULT2A1.Q06520.OID20508.v1	Cystitis	7	0.96	0.86	1.06	0.378663	402	22490	0.14546
SULT2A1.Q06520.OID20508.v1	Cystitis	8	0.96	0.87	1.06	0.404559	427	22490	0.162731
SULT2A1.Q06520.OID20508.v1	Cystitis	9	0.96	0.87	1.06	0.409169	454	22490	0.140383
SULT2A1.Q06520.OID20508.v1	Cystitis	10	0.97	0.88	1.06	0.46291	471	22490	0.0912868
SULT2A1.Q06520.OID20508.v1	Cystitis	11	0.97	0.88	1.06	0.473584	480	22490	0.0989539
SULT2A1.Q06520.OID20508.v1	Cystitis	12	0.97	0.88	1.06	0.453995	488	22490	0.107305
SULT2A1.Q06520.OID20508.v1	Cystitis	13	0.96	0.88	1.06	0.449871	489	22490	0.108803
SULT2A1.Q06520.OID20508.v1	Cystitis	14	0.97	0.88	1.06	0.485151	490	22490	0.0890849
SULT2A1.Q06520.OID20508.v1	Cystitis	15	0.97	0.88	1.06	0.485151	490	22490	0.0890849
SULT2A1.Q06520.OID20508.v1	Cystitis	16	0.97	0.88	1.06	0.485151	490	22490	0.0890849
SULT2A1.Q06520.OID20508.v1	Cystitis	17	0.97	0.88	1.06	0.485151	490	22490	0.0890849
SPINK4.O60575.OID20509.v1	Cystitis	1	1.04	0.82	1.31	0.752722	78	22490	0.359943
SPINK4.O60575.OID20509.v1	Cystitis	2	1.03	0.87	1.22	0.720352	150	22490	0.564603
SPINK4.O60575.OID20509.v1	Cystitis	3	0.98	0.86	1.13	0.818128	223	22490	0.306286
SPINK4.O60575.OID20509.v1	Cystitis	4	0.98	0.86	1.1	0.708865	280	22490	0.591489
SPINK4.O60575.OID20509.v1	Cystitis	5	0.94	0.84	1.05	0.291546	314	22490	0.184021
SPINK4.O60575.OID20509.v1	Cystitis	6	0.97	0.87	1.08	0.542206	363	22490	0.738758
SPINK4.O60575.OID20509.v1	Cystitis	7	0.97	0.88	1.08	0.580372	402	22490	0.905442
SPINK4.O60575.OID20509.v1	Cystitis	8	0.98	0.89	1.08	0.70953	427	22490	0.819787
SPINK4.O60575.OID20509.v1	Cystitis	9	0.99	0.9	1.08	0.764042	454	22490	0.573289
SPINK4.O60575.OID20509.v1	Cystitis	10	1	0.91	1.1	0.982719	471	22490	0.309388
SPINK4.O60575.OID20509.v1	Cystitis	11	1.02	0.93	1.12	0.740393	480	22490	0.124392
SPINK4.O60575.OID20509.v1	Cystitis	12	1.02	0.93	1.12	0.714536	488	22490	0.0956352
SPINK4.O60575.OID20509.v1	Cystitis	13	1.02	0.93	1.12	0.723757	489	22490	0.101531
SPINK4.O60575.OID20509.v1	Cystitis	14	1.01	0.93	1.11	0.755789	490	22490	0.117056
SPINK4.O60575.OID20509.v1	Cystitis	15	1.01	0.93	1.11	0.755789	490	22490	0.117056
SPINK4.O60575.OID20509.v1	Cystitis	16	1.01	0.93	1.11	0.755789	490	22490	0.117056
SPINK4.O60575.OID20509.v1	Cystitis	17	1.01	0.93	1.11	0.755789	490	22490	0.117056
NUB1.Q9Y5A7.OID20510.v1	Cystitis	1	0.82	0.65	1.02	0.0776953	78	22490	0.91749
NUB1.Q9Y5A7.OID20510.v1	Cystitis	2	0.91	0.77	1.07	0.23411	150	22490	0.310813
NUB1.Q9Y5A7.OID20510.v1	Cystitis	3	0.98	0.86	1.12	0.800666	223	22490	0.0349728
NUB1.Q9Y5A7.OID20510.v1	Cystitis	4	0.96	0.85	1.08	0.512431	280	22490	0.237129
NUB1.Q9Y5A7.OID20510.v1	Cystitis	5	0.94	0.84	1.05	0.301011	314	22490	0.604203
NUB1.Q9Y5A7.OID20510.v1	Cystitis	6	0.96	0.87	1.07	0.445	363	22490	0.335488
NUB1.Q9Y5A7.OID20510.v1	Cystitis	7	0.94	0.85	1.04	0.222274	402	22490	0.881885
NUB1.Q9Y5A7.OID20510.v1	Cystitis	8	0.95	0.86	1.04	0.248026	427	22490	0.769562
NUB1.Q9Y5A7.OID20510.v1	Cystitis	9	0.95	0.86	1.04	0.237814	454	22490	0.770355
NUB1.Q9Y5A7.OID20510.v1	Cystitis	10	0.94	0.86	1.03	0.207562	471	22490	0.821793
NUB1.Q9Y5A7.OID20510.v1	Cystitis	11	0.95	0.86	1.04	0.234901	480	22490	0.706336
NUB1.Q9Y5A7.OID20510.v1	Cystitis	12	0.94	0.86	1.03	0.181858	488	22490	0.874062
NUB1.Q9Y5A7.OID20510.v1	Cystitis	13	0.94	0.86	1.03	0.193341	489	22490	0.828088
NUB1.Q9Y5A7.OID20510.v1	Cystitis	14	0.94	0.86	1.03	0.205129	490	22490	0.779662
NUB1.Q9Y5A7.OID20510.v1	Cystitis	15	0.94	0.86	1.03	0.205129	490	22490	0.779662
NUB1.Q9Y5A7.OID20510.v1	Cystitis	16	0.94	0.86	1.03	0.205129	490	22490	0.779662
NUB1.Q9Y5A7.OID20510.v1	Cystitis	17	0.94	0.86	1.03	0.205129	490	22490	0.779662
PSPN.O60542.OID20511.v1	Cystitis	1	1.02	0.81	1.28	0.897834	78	22490	0.769604
PSPN.O60542.OID20511.v1	Cystitis	2	0.95	0.8	1.11	0.50306	150	22490	0.56712
PSPN.O60542.OID20511.v1	Cystitis	3	0.93	0.81	1.06	0.295062	223	22490	0.384777
PSPN.O60542.OID20511.v1	Cystitis	4	0.91	0.81	1.03	0.129233	280	22490	0.359544
PSPN.O60542.OID20511.v1	Cystitis	5	0.9	0.81	1.01	0.0802671	314	22490	0.330202
PSPN.O60542.OID20511.v1	Cystitis	6	0.89	0.8	0.99	0.0312242	363	22490	0.199044
PSPN.O60542.OID20511.v1	Cystitis	7	0.9	0.81	0.99	0.029346	402	22490	0.392324
PSPN.O60542.OID20511.v1	Cystitis	8	0.89	0.8	0.98	0.014337	427	22490	0.275891
PSPN.O60542.OID20511.v1	Cystitis	9	0.88	0.8	0.97	0.00893151	454	22490	0.222063
PSPN.O60542.OID20511.v1	Cystitis	10	0.88	0.8	0.96	0.0044537	471	22490	0.178613
PSPN.O60542.OID20511.v1	Cystitis	11	0.88	0.8	0.96	0.00444775	480	22490	0.213672
PSPN.O60542.OID20511.v1	Cystitis	12	0.87	0.8	0.96	0.00318195	488	22490	0.174775
PSPN.O60542.OID20511.v1	Cystitis	13	0.87	0.79	0.95	0.00233859	489	22490	0.129873
PSPN.O60542.OID20511.v1	Cystitis	14	0.87	0.8	0.96	0.00318488	490	22490	0.177389
PSPN.O60542.OID20511.v1	Cystitis	15	0.87	0.8	0.96	0.00318488	490	22490	0.177389
PSPN.O60542.OID20511.v1	Cystitis	16	0.87	0.8	0.96	0.00318488	490	22490	0.177389
PSPN.O60542.OID20511.v1	Cystitis	17	0.87	0.8	0.96	0.00318488	490	22490	0.177389
ALDH3A1.P30838.OID20512.v1	Cystitis	1	1.03	0.82	1.29	0.811264	78	22490	0.86409
ALDH3A1.P30838.OID20512.v1	Cystitis	2	1.02	0.87	1.21	0.770051	150	22490	0.441207
ALDH3A1.P30838.OID20512.v1	Cystitis	3	1.1	0.96	1.26	0.179764	223	22490	0.195871
ALDH3A1.P30838.OID20512.v1	Cystitis	4	1.11	0.98	1.25	0.0900793	280	22490	0.183073
ALDH3A1.P30838.OID20512.v1	Cystitis	5	1.11	0.99	1.24	0.0721607	314	22490	0.177624
ALDH3A1.P30838.OID20512.v1	Cystitis	6	1.08	0.97	1.2	0.164174	363	22490	0.676054
ALDH3A1.P30838.OID20512.v1	Cystitis	7	1.07	0.97	1.18	0.198065	402	22490	0.908259
ALDH3A1.P30838.OID20512.v1	Cystitis	8	1.07	0.97	1.18	0.198401	427	22490	0.942482
ALDH3A1.P30838.OID20512.v1	Cystitis	9	1.04	0.95	1.14	0.407859	454	22490	0.521316
ALDH3A1.P30838.OID20512.v1	Cystitis	10	1.03	0.94	1.13	0.488605	471	22490	0.356065
ALDH3A1.P30838.OID20512.v1	Cystitis	11	1.03	0.94	1.13	0.514611	480	22490	0.300843
ALDH3A1.P30838.OID20512.v1	Cystitis	12	1.04	0.95	1.14	0.395548	488	22490	0.499144
ALDH3A1.P30838.OID20512.v1	Cystitis	13	1.04	0.95	1.14	0.398858	489	22490	0.529783
ALDH3A1.P30838.OID20512.v1	Cystitis	14	1.04	0.95	1.14	0.422202	490	22490	0.483409
ALDH3A1.P30838.OID20512.v1	Cystitis	15	1.04	0.95	1.14	0.422202	490	22490	0.483409
ALDH3A1.P30838.OID20512.v1	Cystitis	16	1.04	0.95	1.14	0.422202	490	22490	0.483409
ALDH3A1.P30838.OID20512.v1	Cystitis	17	1.04	0.95	1.14	0.422202	490	22490	0.483409
BCL2L11.O43521.2.OID20513.v1	Cystitis	1	0.79	0.63	0.99	0.0385155	78	22490	0.579845
BCL2L11.O43521.2.OID20513.v1	Cystitis	2	0.94	0.8	1.1	0.426423	150	22490	0.0228722
BCL2L11.O43521.2.OID20513.v1	Cystitis	3	0.98	0.86	1.12	0.795161	223	22490	0.0193668
BCL2L11.O43521.2.OID20513.v1	Cystitis	4	0.98	0.87	1.1	0.701833	280	22490	0.0608279
BCL2L11.O43521.2.OID20513.v1	Cystitis	5	1	0.89	1.12	0.988333	314	22490	0.018998
BCL2L11.O43521.2.OID20513.v1	Cystitis	6	1.02	0.92	1.14	0.6688	363	22490	0.00851333
BCL2L11.O43521.2.OID20513.v1	Cystitis	7	1.05	0.95	1.16	0.366371	402	22490	0.0027097
BCL2L11.O43521.2.OID20513.v1	Cystitis	8	1.04	0.94	1.14	0.436796	427	22490	0.0128871
BCL2L11.O43521.2.OID20513.v1	Cystitis	9	1.05	0.95	1.15	0.327224	454	22490	0.00740337
BCL2L11.O43521.2.OID20513.v1	Cystitis	10	1.05	0.95	1.15	0.337873	471	22490	0.0139196
BCL2L11.O43521.2.OID20513.v1	Cystitis	11	1.04	0.95	1.14	0.380915	480	22490	0.02862
BCL2L11.O43521.2.OID20513.v1	Cystitis	12	1.05	0.96	1.14	0.336296	488	22490	0.0204936
BCL2L11.O43521.2.OID20513.v1	Cystitis	13	1.05	0.96	1.15	0.321741	489	22490	0.0176211
BCL2L11.O43521.2.OID20513.v1	Cystitis	14	1.05	0.96	1.15	0.301277	490	22490	0.01454
BCL2L11.O43521.2.OID20513.v1	Cystitis	15	1.05	0.96	1.15	0.301277	490	22490	0.01454
BCL2L11.O43521.2.OID20513.v1	Cystitis	16	1.05	0.96	1.15	0.301277	490	22490	0.01454
BCL2L11.O43521.2.OID20513.v1	Cystitis	17	1.05	0.96	1.15	0.301277	490	22490	0.01454
SH2D1A.O60880.OID20514.v1	Cystitis	1	0.95	0.76	1.18	0.629558	78	22490	0.0742968
SH2D1A.O60880.OID20514.v1	Cystitis	2	1.03	0.87	1.21	0.739702	150	22490	0.96448
SH2D1A.O60880.OID20514.v1	Cystitis	3	1.15	1.01	1.32	0.0339605	223	22490	0.0556384
SH2D1A.O60880.OID20514.v1	Cystitis	4	1.1	0.98	1.24	0.101438	280	22490	0.585212
SH2D1A.O60880.OID20514.v1	Cystitis	5	1.08	0.97	1.21	0.163395	314	22490	0.943171
SH2D1A.O60880.OID20514.v1	Cystitis	6	1.07	0.96	1.19	0.222798	363	22490	0.716415
SH2D1A.O60880.OID20514.v1	Cystitis	7	1.06	0.96	1.17	0.22977	402	22490	0.660736
SH2D1A.O60880.OID20514.v1	Cystitis	8	1.05	0.95	1.15	0.36238	427	22490	0.324626
SH2D1A.O60880.OID20514.v1	Cystitis	9	1.04	0.95	1.15	0.366792	454	22490	0.347806
SH2D1A.O60880.OID20514.v1	Cystitis	10	1.03	0.94	1.13	0.558659	471	22490	0.173678
SH2D1A.O60880.OID20514.v1	Cystitis	11	1.02	0.93	1.12	0.622024	480	22490	0.136815
SH2D1A.O60880.OID20514.v1	Cystitis	12	1.02	0.94	1.12	0.611063	488	22490	0.162326
SH2D1A.O60880.OID20514.v1	Cystitis	13	1.03	0.94	1.12	0.552908	489	22490	0.213999
SH2D1A.O60880.OID20514.v1	Cystitis	14	1.03	0.94	1.12	0.565515	490	22490	0.203935
SH2D1A.O60880.OID20514.v1	Cystitis	15	1.03	0.94	1.12	0.565515	490	22490	0.203935
SH2D1A.O60880.OID20514.v1	Cystitis	16	1.03	0.94	1.12	0.565515	490	22490	0.203935
SH2D1A.O60880.OID20514.v1	Cystitis	17	1.03	0.94	1.12	0.565515	490	22490	0.203935
FOXO1.Q12778.OID20515.v1	Cystitis	1	0.8	0.64	1	0.0471367	78	22490	0.425657
FOXO1.Q12778.OID20515.v1	Cystitis	2	0.89	0.76	1.05	0.164756	150	22490	0.336805
FOXO1.Q12778.OID20515.v1	Cystitis	3	0.96	0.85	1.1	0.590043	223	22490	0.0299471
FOXO1.Q12778.OID20515.v1	Cystitis	4	0.94	0.84	1.06	0.34088	280	22490	0.225994
FOXO1.Q12778.OID20515.v1	Cystitis	5	0.94	0.84	1.05	0.23716	314	22490	0.448891
FOXO1.Q12778.OID20515.v1	Cystitis	6	0.96	0.87	1.07	0.488577	363	22490	0.138067
FOXO1.Q12778.OID20515.v1	Cystitis	7	0.94	0.85	1.04	0.227561	402	22490	0.611212
FOXO1.Q12778.OID20515.v1	Cystitis	8	0.94	0.85	1.03	0.19901	427	22490	0.700778
FOXO1.Q12778.OID20515.v1	Cystitis	9	0.94	0.86	1.04	0.225794	454	22490	0.618463
FOXO1.Q12778.OID20515.v1	Cystitis	10	0.93	0.85	1.02	0.145853	471	22490	0.914248
FOXO1.Q12778.OID20515.v1	Cystitis	11	0.94	0.85	1.02	0.14758	480	22490	0.882199
FOXO1.Q12778.OID20515.v1	Cystitis	12	0.93	0.85	1.02	0.129347	488	22490	0.960899
FOXO1.Q12778.OID20515.v1	Cystitis	13	0.93	0.85	1.02	0.136385	489	22490	0.914944
FOXO1.Q12778.OID20515.v1	Cystitis	14	0.94	0.86	1.02	0.145424	490	22490	0.867002
FOXO1.Q12778.OID20515.v1	Cystitis	15	0.94	0.86	1.02	0.145424	490	22490	0.867002
FOXO1.Q12778.OID20515.v1	Cystitis	16	0.94	0.86	1.02	0.145424	490	22490	0.867002
FOXO1.Q12778.OID20515.v1	Cystitis	17	0.94	0.86	1.02	0.145424	490	22490	0.867002
VASH1.Q7L8A9.OID20516.v1	Cystitis	1	0.78	0.62	0.97	0.0256027	78	22490	0.796067
VASH1.Q7L8A9.OID20516.v1	Cystitis	2	0.91	0.77	1.06	0.232695	150	22490	0.0790944
VASH1.Q7L8A9.OID20516.v1	Cystitis	3	0.98	0.85	1.11	0.710803	223	22490	0.0184833
VASH1.Q7L8A9.OID20516.v1	Cystitis	4	0.95	0.85	1.07	0.406722	280	22490	0.186245
VASH1.Q7L8A9.OID20516.v1	Cystitis	5	0.95	0.85	1.06	0.318838	314	22490	0.328452
VASH1.Q7L8A9.OID20516.v1	Cystitis	6	0.98	0.88	1.08	0.635198	363	22490	0.0955389
VASH1.Q7L8A9.OID20516.v1	Cystitis	7	0.96	0.87	1.06	0.462271	402	22490	0.296841
VASH1.Q7L8A9.OID20516.v1	Cystitis	8	0.96	0.87	1.06	0.412068	427	22490	0.412011
VASH1.Q7L8A9.OID20516.v1	Cystitis	9	0.96	0.87	1.05	0.377721	454	22490	0.493434
VASH1.Q7L8A9.OID20516.v1	Cystitis	10	0.95	0.87	1.04	0.263266	471	22490	0.743056
VASH1.Q7L8A9.OID20516.v1	Cystitis	11	0.95	0.87	1.04	0.314164	480	22490	0.585531
VASH1.Q7L8A9.OID20516.v1	Cystitis	12	0.95	0.87	1.04	0.257355	488	22490	0.732005
VASH1.Q7L8A9.OID20516.v1	Cystitis	13	0.95	0.87	1.04	0.303691	489	22490	0.598176
VASH1.Q7L8A9.OID20516.v1	Cystitis	14	0.96	0.88	1.05	0.335793	490	22490	0.518443
VASH1.Q7L8A9.OID20516.v1	Cystitis	15	0.96	0.88	1.05	0.335793	490	22490	0.518443
VASH1.Q7L8A9.OID20516.v1	Cystitis	16	0.96	0.88	1.05	0.335793	490	22490	0.518443
VASH1.Q7L8A9.OID20516.v1	Cystitis	17	0.96	0.88	1.05	0.335793	490	22490	0.518443
BID.P55957.OID20517.v1	Cystitis	1	0.82	0.65	1.03	0.0848198	78	22490	0.399324
BID.P55957.OID20517.v1	Cystitis	2	0.88	0.75	1.04	0.124504	150	22490	0.808026
BID.P55957.OID20517.v1	Cystitis	3	0.89	0.77	1.01	0.0738093	223	22490	0.856574
BID.P55957.OID20517.v1	Cystitis	4	0.9	0.8	1.02	0.0924669	280	22490	0.38878
BID.P55957.OID20517.v1	Cystitis	5	0.89	0.79	1	0.0415214	314	22490	0.609217
BID.P55957.OID20517.v1	Cystitis	6	0.92	0.83	1.02	0.130329	363	22490	0.160313
BID.P55957.OID20517.v1	Cystitis	7	0.91	0.82	1	0.0618973	402	22490	0.433007
BID.P55957.OID20517.v1	Cystitis	8	0.91	0.82	1	0.048707	427	22490	0.524784
BID.P55957.OID20517.v1	Cystitis	9	0.93	0.85	1.02	0.127847	454	22490	0.1445
BID.P55957.OID20517.v1	Cystitis	10	0.92	0.84	1.01	0.088697	471	22490	0.2259
BID.P55957.OID20517.v1	Cystitis	11	0.93	0.85	1.02	0.105407	480	22490	0.177403
BID.P55957.OID20517.v1	Cystitis	12	0.93	0.85	1.02	0.103418	488	22490	0.180634
BID.P55957.OID20517.v1	Cystitis	13	0.93	0.85	1.02	0.12659	489	22490	0.129375
BID.P55957.OID20517.v1	Cystitis	14	0.93	0.85	1.02	0.142235	490	22490	0.105338
BID.P55957.OID20517.v1	Cystitis	15	0.93	0.85	1.02	0.142235	490	22490	0.105338
BID.P55957.OID20517.v1	Cystitis	16	0.93	0.85	1.02	0.142235	490	22490	0.105338
BID.P55957.OID20517.v1	Cystitis	17	0.93	0.85	1.02	0.142235	490	22490	0.105338
METAP1D.Q6UB28.OID20519.v1	Cystitis	1	0.8	0.64	1	0.0459883	78	22490	0.779951
METAP1D.Q6UB28.OID20519.v1	Cystitis	2	0.89	0.76	1.05	0.173546	150	22490	0.214828
METAP1D.Q6UB28.OID20519.v1	Cystitis	3	0.97	0.85	1.11	0.649279	223	22490	0.04125
METAP1D.Q6UB28.OID20519.v1	Cystitis	4	0.95	0.84	1.07	0.384303	280	22490	0.234464
METAP1D.Q6UB28.OID20519.v1	Cystitis	5	0.94	0.84	1.05	0.239122	314	22490	0.528207
METAP1D.Q6UB28.OID20519.v1	Cystitis	6	0.95	0.86	1.06	0.370954	363	22490	0.290411
METAP1D.Q6UB28.OID20519.v1	Cystitis	7	0.93	0.84	1.03	0.152997	402	22490	0.888407
METAP1D.Q6UB28.OID20519.v1	Cystitis	8	0.93	0.84	1.02	0.114386	427	22490	0.943845
METAP1D.Q6UB28.OID20519.v1	Cystitis	9	0.94	0.86	1.03	0.178404	454	22490	0.66543
METAP1D.Q6UB28.OID20519.v1	Cystitis	10	0.93	0.85	1.02	0.104486	471	22490	0.974504
METAP1D.Q6UB28.OID20519.v1	Cystitis	11	0.93	0.85	1.02	0.116283	480	22490	0.871647
METAP1D.Q6UB28.OID20519.v1	Cystitis	12	0.93	0.85	1.01	0.089875	488	22490	0.993061
METAP1D.Q6UB28.OID20519.v1	Cystitis	13	0.93	0.85	1.01	0.0949378	489	22490	0.968833
METAP1D.Q6UB28.OID20519.v1	Cystitis	14	0.93	0.85	1.01	0.101179	490	22490	0.919949
METAP1D.Q6UB28.OID20519.v1	Cystitis	15	0.93	0.85	1.01	0.101179	490	22490	0.919949
METAP1D.Q6UB28.OID20519.v1	Cystitis	16	0.93	0.85	1.01	0.101179	490	22490	0.919949
METAP1D.Q6UB28.OID20519.v1	Cystitis	17	0.93	0.85	1.01	0.101179	490	22490	0.919949
HLA.DRA.P01903.OID20520.v1	Cystitis	1	1.04	0.83	1.31	0.717408	78	22490	0.496815
HLA.DRA.P01903.OID20520.v1	Cystitis	2	1	0.85	1.18	0.963127	150	22490	0.86695
HLA.DRA.P01903.OID20520.v1	Cystitis	3	0.99	0.87	1.13	0.878275	223	22490	0.677863
HLA.DRA.P01903.OID20520.v1	Cystitis	4	1.02	0.9	1.14	0.799841	280	22490	0.602854
HLA.DRA.P01903.OID20520.v1	Cystitis	5	1.02	0.91	1.14	0.762642	314	22490	0.565048
HLA.DRA.P01903.OID20520.v1	Cystitis	6	1.02	0.92	1.13	0.692132	363	22490	0.555077
HLA.DRA.P01903.OID20520.v1	Cystitis	7	1.06	0.96	1.17	0.287419	402	22490	0.132391
HLA.DRA.P01903.OID20520.v1	Cystitis	8	1.06	0.97	1.17	0.201744	427	22490	0.0969121
HLA.DRA.P01903.OID20520.v1	Cystitis	9	1.06	0.97	1.16	0.220313	454	22490	0.131852
HLA.DRA.P01903.OID20520.v1	Cystitis	10	1.06	0.97	1.16	0.210973	471	22490	0.154903
HLA.DRA.P01903.OID20520.v1	Cystitis	11	1.07	0.98	1.17	0.152533	480	22490	0.0988261
HLA.DRA.P01903.OID20520.v1	Cystitis	12	1.07	0.97	1.17	0.165963	488	22490	0.116634
HLA.DRA.P01903.OID20520.v1	Cystitis	13	1.07	0.97	1.17	0.161934	489	22490	0.113679
HLA.DRA.P01903.OID20520.v1	Cystitis	14	1.07	0.98	1.17	0.128119	490	22490	0.0719444
HLA.DRA.P01903.OID20520.v1	Cystitis	15	1.07	0.98	1.17	0.128119	490	22490	0.0719444
HLA.DRA.P01903.OID20520.v1	Cystitis	16	1.07	0.98	1.17	0.128119	490	22490	0.0719444
HLA.DRA.P01903.OID20520.v1	Cystitis	17	1.07	0.98	1.17	0.128119	490	22490	0.0719444
TBC1D5.Q92609.OID20521.v1	Cystitis	1	0.95	0.76	1.19	0.660372	78	22490	0.517231
TBC1D5.Q92609.OID20521.v1	Cystitis	2	0.94	0.8	1.1	0.45299	150	22490	0.727786
TBC1D5.Q92609.OID20521.v1	Cystitis	3	0.96	0.84	1.09	0.525336	223	22490	0.80477
TBC1D5.Q92609.OID20521.v1	Cystitis	4	0.95	0.84	1.07	0.367959	280	22490	0.938687
TBC1D5.Q92609.OID20521.v1	Cystitis	5	0.92	0.83	1.03	0.151104	314	22490	0.493224
TBC1D5.Q92609.OID20521.v1	Cystitis	6	0.94	0.85	1.04	0.253079	363	22490	0.993363
TBC1D5.Q92609.OID20521.v1	Cystitis	7	0.92	0.84	1.02	0.104272	402	22490	0.498937
TBC1D5.Q92609.OID20521.v1	Cystitis	8	0.91	0.83	1.01	0.067091	427	22490	0.381717
TBC1D5.Q92609.OID20521.v1	Cystitis	9	0.91	0.83	1	0.057061	454	22490	0.413804
TBC1D5.Q92609.OID20521.v1	Cystitis	10	0.9	0.82	0.99	0.0229976	471	22490	0.189445
TBC1D5.Q92609.OID20521.v1	Cystitis	11	0.9	0.82	0.98	0.0192314	480	22490	0.180068
TBC1D5.Q92609.OID20521.v1	Cystitis	12	0.89	0.82	0.98	0.0132068	488	22490	0.136377
TBC1D5.Q92609.OID20521.v1	Cystitis	13	0.89	0.82	0.98	0.0140504	489	22490	0.148209
TBC1D5.Q92609.OID20521.v1	Cystitis	14	0.89	0.82	0.98	0.0132722	490	22490	0.140652
TBC1D5.Q92609.OID20521.v1	Cystitis	15	0.89	0.82	0.98	0.0132722	490	22490	0.140652
TBC1D5.Q92609.OID20521.v1	Cystitis	16	0.89	0.82	0.98	0.0132722	490	22490	0.140652
TBC1D5.Q92609.OID20521.v1	Cystitis	17	0.89	0.82	0.98	0.0132722	490	22490	0.140652
EPO.P01588.OID20522.v1	Cystitis	1	1.11	0.89	1.4	0.354894	78	22490	0.485263
EPO.P01588.OID20522.v1	Cystitis	2	1.02	0.86	1.2	0.857842	150	22490	0.371366
EPO.P01588.OID20522.v1	Cystitis	3	1.08	0.94	1.24	0.271666	223	22490	0.453814
EPO.P01588.OID20522.v1	Cystitis	4	1.07	0.95	1.21	0.27486	280	22490	0.616355
EPO.P01588.OID20522.v1	Cystitis	5	1.06	0.95	1.19	0.304441	314	22490	0.800723
EPO.P01588.OID20522.v1	Cystitis	6	1.06	0.95	1.18	0.268709	363	22490	0.939835
EPO.P01588.OID20522.v1	Cystitis	7	1.05	0.95	1.17	0.322056	402	22490	0.798829
EPO.P01588.OID20522.v1	Cystitis	8	1.06	0.96	1.17	0.244057	427	22490	0.992633
EPO.P01588.OID20522.v1	Cystitis	9	1.05	0.95	1.16	0.317053	454	22490	0.788992
EPO.P01588.OID20522.v1	Cystitis	10	1.06	0.96	1.16	0.260858	471	22490	0.972037
EPO.P01588.OID20522.v1	Cystitis	11	1.06	0.96	1.16	0.23277	480	22490	0.859048
EPO.P01588.OID20522.v1	Cystitis	12	1.07	0.97	1.17	0.166029	488	22490	0.588885
EPO.P01588.OID20522.v1	Cystitis	13	1.07	0.97	1.17	0.155892	489	22490	0.576846
EPO.P01588.OID20522.v1	Cystitis	14	1.06	0.97	1.17	0.18382	490	22490	0.679786
EPO.P01588.OID20522.v1	Cystitis	15	1.06	0.97	1.17	0.18382	490	22490	0.679786
EPO.P01588.OID20522.v1	Cystitis	16	1.06	0.97	1.17	0.18382	490	22490	0.679786
EPO.P01588.OID20522.v1	Cystitis	17	1.06	0.97	1.17	0.18382	490	22490	0.679786
CCL7.P80098.OID20523.v1	Cystitis	1	1.04	0.82	1.33	0.721032	78	22490	0.204851
CCL7.P80098.OID20523.v1	Cystitis	2	0.98	0.82	1.17	0.815471	150	22490	0.379701
CCL7.P80098.OID20523.v1	Cystitis	3	0.96	0.83	1.1	0.54805	223	22490	0.952437
CCL7.P80098.OID20523.v1	Cystitis	4	0.97	0.85	1.1	0.609789	280	22490	0.458254
CCL7.P80098.OID20523.v1	Cystitis	5	0.96	0.85	1.08	0.520789	314	22490	0.411133
CCL7.P80098.OID20523.v1	Cystitis	6	0.93	0.83	1.04	0.228039	363	22490	0.952672
CCL7.P80098.OID20523.v1	Cystitis	7	0.96	0.86	1.07	0.482008	402	22490	0.402319
CCL7.P80098.OID20523.v1	Cystitis	8	0.96	0.86	1.06	0.438812	427	22490	0.53819
CCL7.P80098.OID20523.v1	Cystitis	9	0.96	0.87	1.07	0.489048	454	22490	0.338936
CCL7.P80098.OID20523.v1	Cystitis	10	0.95	0.86	1.05	0.357938	471	22490	0.455973
CCL7.P80098.OID20523.v1	Cystitis	11	0.95	0.86	1.04	0.274907	480	22490	0.664017
CCL7.P80098.OID20523.v1	Cystitis	12	0.95	0.86	1.04	0.261937	488	22490	0.606745
CCL7.P80098.OID20523.v1	Cystitis	13	0.95	0.86	1.04	0.27702	489	22490	0.566048
CCL7.P80098.OID20523.v1	Cystitis	14	0.95	0.86	1.05	0.309494	490	22490	0.484127
CCL7.P80098.OID20523.v1	Cystitis	15	0.95	0.86	1.05	0.309494	490	22490	0.484127
CCL7.P80098.OID20523.v1	Cystitis	16	0.95	0.86	1.05	0.309494	490	22490	0.484127
CCL7.P80098.OID20523.v1	Cystitis	17	0.95	0.86	1.05	0.309494	490	22490	0.484127
DAPP1.Q9UN19.OID20524.v1	Cystitis	1	0.74	0.6	0.93	0.0094526	78	22490	0.39198
DAPP1.Q9UN19.OID20524.v1	Cystitis	2	0.87	0.74	1.02	0.0892465	150	22490	0.127734
DAPP1.Q9UN19.OID20524.v1	Cystitis	3	0.95	0.84	1.09	0.484585	223	22490	0.00723796
DAPP1.Q9UN19.OID20524.v1	Cystitis	4	0.93	0.83	1.05	0.222524	280	22490	0.135096
DAPP1.Q9UN19.OID20524.v1	Cystitis	5	0.92	0.82	1.03	0.132942	314	22490	0.320878
DAPP1.Q9UN19.OID20524.v1	Cystitis	6	0.94	0.85	1.05	0.268603	363	22490	0.114569
DAPP1.Q9UN19.OID20524.v1	Cystitis	7	0.93	0.84	1.02	0.135698	402	22490	0.40184
DAPP1.Q9UN19.OID20524.v1	Cystitis	8	0.93	0.84	1.02	0.127998	427	22490	0.442214
DAPP1.Q9UN19.OID20524.v1	Cystitis	9	0.92	0.84	1.01	0.0810942	454	22490	0.664129
DAPP1.Q9UN19.OID20524.v1	Cystitis	10	0.91	0.83	0.99	0.0326511	471	22490	0.852927
DAPP1.Q9UN19.OID20524.v1	Cystitis	11	0.91	0.83	0.99	0.0357841	480	22490	0.936905
DAPP1.Q9UN19.OID20524.v1	Cystitis	12	0.9	0.83	0.99	0.0245959	488	22490	0.774055
DAPP1.Q9UN19.OID20524.v1	Cystitis	13	0.91	0.83	0.99	0.029598	489	22490	0.876206
DAPP1.Q9UN19.OID20524.v1	Cystitis	14	0.91	0.83	0.99	0.0347985	490	22490	0.972608
DAPP1.Q9UN19.OID20524.v1	Cystitis	15	0.91	0.83	0.99	0.0347985	490	22490	0.972608
DAPP1.Q9UN19.OID20524.v1	Cystitis	16	0.91	0.83	0.99	0.0347985	490	22490	0.972608
DAPP1.Q9UN19.OID20524.v1	Cystitis	17	0.91	0.83	0.99	0.0347985	490	22490	0.972608
EDAR.Q9UNE0.OID20525.v1	Cystitis	1	0.88	0.7	1.1	0.249927	78	22490	0.879847
EDAR.Q9UNE0.OID20525.v1	Cystitis	2	0.96	0.82	1.13	0.615578	150	22490	0.291703
EDAR.Q9UNE0.OID20525.v1	Cystitis	3	0.96	0.84	1.1	0.550334	223	22490	0.436349
EDAR.Q9UNE0.OID20525.v1	Cystitis	4	0.96	0.85	1.08	0.492865	280	22490	0.525279
EDAR.Q9UNE0.OID20525.v1	Cystitis	5	0.93	0.84	1.04	0.226593	314	22490	0.84152
EDAR.Q9UNE0.OID20525.v1	Cystitis	6	0.96	0.86	1.06	0.409967	363	22490	0.55756
EDAR.Q9UNE0.OID20525.v1	Cystitis	7	0.95	0.86	1.04	0.26998	402	22490	0.900651
EDAR.Q9UNE0.OID20525.v1	Cystitis	8	0.94	0.86	1.04	0.211689	427	22490	0.949582
EDAR.Q9UNE0.OID20525.v1	Cystitis	9	0.94	0.86	1.03	0.205952	454	22490	0.967503
EDAR.Q9UNE0.OID20525.v1	Cystitis	10	0.92	0.84	1.01	0.0791507	471	22490	0.401229
EDAR.Q9UNE0.OID20525.v1	Cystitis	11	0.92	0.85	1.01	0.0881689	480	22490	0.482231
EDAR.Q9UNE0.OID20525.v1	Cystitis	12	0.92	0.84	1	0.0535955	488	22490	0.291339
EDAR.Q9UNE0.OID20525.v1	Cystitis	13	0.92	0.84	1	0.0574157	489	22490	0.318547
EDAR.Q9UNE0.OID20525.v1	Cystitis	14	0.92	0.84	1	0.0613475	490	22490	0.346899
EDAR.Q9UNE0.OID20525.v1	Cystitis	15	0.92	0.84	1	0.0613475	490	22490	0.346899
EDAR.Q9UNE0.OID20525.v1	Cystitis	16	0.92	0.84	1	0.0613475	490	22490	0.346899
EDAR.Q9UNE0.OID20525.v1	Cystitis	17	0.92	0.84	1	0.0613475	490	22490	0.346899
TRIM5.Q9C035.OID20526.v1	Cystitis	1	0.84	0.68	1.05	0.134813	78	22490	0.50894
TRIM5.Q9C035.OID20526.v1	Cystitis	2	0.89	0.75	1.04	0.136739	150	22490	0.691402
TRIM5.Q9C035.OID20526.v1	Cystitis	3	0.97	0.85	1.1	0.616378	223	22490	0.0603395
TRIM5.Q9C035.OID20526.v1	Cystitis	4	0.9	0.8	1.01	0.0840472	280	22490	0.961723
TRIM5.Q9C035.OID20526.v1	Cystitis	5	0.88	0.79	0.98	0.0230683	314	22490	0.493127
TRIM5.Q9C035.OID20526.v1	Cystitis	6	0.91	0.82	1.01	0.0689296	363	22490	0.729332
TRIM5.Q9C035.OID20526.v1	Cystitis	7	0.9	0.81	0.99	0.0314747	402	22490	0.9375
TRIM5.Q9C035.OID20526.v1	Cystitis	8	0.9	0.81	0.99	0.0237288	427	22490	0.863392
TRIM5.Q9C035.OID20526.v1	Cystitis	9	0.89	0.81	0.98	0.0130573	454	22490	0.685843
TRIM5.Q9C035.OID20526.v1	Cystitis	10	0.89	0.81	0.97	0.00919942	471	22490	0.629884
TRIM5.Q9C035.OID20526.v1	Cystitis	11	0.89	0.81	0.97	0.0115476	480	22490	0.783654
TRIM5.Q9C035.OID20526.v1	Cystitis	12	0.88	0.81	0.97	0.00667252	488	22490	0.59432
TRIM5.Q9C035.OID20526.v1	Cystitis	13	0.88	0.81	0.96	0.00564842	489	22490	0.530988
TRIM5.Q9C035.OID20526.v1	Cystitis	14	0.88	0.81	0.97	0.00653735	490	22490	0.59254
TRIM5.Q9C035.OID20526.v1	Cystitis	15	0.88	0.81	0.97	0.00653735	490	22490	0.59254
TRIM5.Q9C035.OID20526.v1	Cystitis	16	0.88	0.81	0.97	0.00653735	490	22490	0.59254
TRIM5.Q9C035.OID20526.v1	Cystitis	17	0.88	0.81	0.97	0.00653735	490	22490	0.59254
DPP10.Q8N608.OID20527.v1	Cystitis	1	0.92	0.73	1.15	0.455449	78	22490	0.701915
DPP10.Q8N608.OID20527.v1	Cystitis	2	0.98	0.83	1.15	0.788538	150	22490	0.286406
DPP10.Q8N608.OID20527.v1	Cystitis	3	0.96	0.84	1.1	0.559598	223	22490	0.929586
DPP10.Q8N608.OID20527.v1	Cystitis	4	1.01	0.89	1.14	0.892562	280	22490	0.343034
DPP10.Q8N608.OID20527.v1	Cystitis	5	0.97	0.86	1.08	0.544249	314	22490	0.690803
DPP10.Q8N608.OID20527.v1	Cystitis	6	0.96	0.86	1.07	0.449512	363	22490	0.754565
DPP10.Q8N608.OID20527.v1	Cystitis	7	0.96	0.87	1.07	0.469461	402	22490	0.787312
DPP10.Q8N608.OID20527.v1	Cystitis	8	0.98	0.89	1.08	0.725653	427	22490	0.694183
DPP10.Q8N608.OID20527.v1	Cystitis	9	0.98	0.9	1.08	0.739641	454	22490	0.64508
DPP10.Q8N608.OID20527.v1	Cystitis	10	0.97	0.89	1.07	0.589929	471	22490	0.984341
DPP10.Q8N608.OID20527.v1	Cystitis	11	0.96	0.87	1.05	0.367485	480	22490	0.507007
DPP10.Q8N608.OID20527.v1	Cystitis	12	0.96	0.88	1.05	0.383229	488	22490	0.580897
DPP10.Q8N608.OID20527.v1	Cystitis	13	0.96	0.88	1.06	0.438637	489	22490	0.720683
DPP10.Q8N608.OID20527.v1	Cystitis	14	0.97	0.88	1.06	0.473104	490	22490	0.811131
DPP10.Q8N608.OID20527.v1	Cystitis	15	0.97	0.88	1.06	0.473104	490	22490	0.811131
DPP10.Q8N608.OID20527.v1	Cystitis	16	0.97	0.88	1.06	0.473104	490	22490	0.811131
DPP10.Q8N608.OID20527.v1	Cystitis	17	0.97	0.88	1.06	0.473104	490	22490	0.811131
ITGA6.P23229.OID20528.v1	Cystitis	1	0.78	0.62	0.97	0.0289641	78	22490	0.530301
ITGA6.P23229.OID20528.v1	Cystitis	2	0.88	0.75	1.04	0.133828	150	22490	0.227647
ITGA6.P23229.OID20528.v1	Cystitis	3	0.9	0.79	1.02	0.107272	223	22490	0.227665
ITGA6.P23229.OID20528.v1	Cystitis	4	0.91	0.81	1.02	0.0993727	280	22490	0.239665
ITGA6.P23229.OID20528.v1	Cystitis	5	0.9	0.8	1	0.0538814	314	22490	0.465673
ITGA6.P23229.OID20528.v1	Cystitis	6	0.9	0.81	1	0.0447669	363	22490	0.474095
ITGA6.P23229.OID20528.v1	Cystitis	7	0.89	0.8	0.98	0.0166885	402	22490	0.868024
ITGA6.P23229.OID20528.v1	Cystitis	8	0.9	0.82	0.99	0.0285374	427	22490	0.554983
ITGA6.P23229.OID20528.v1	Cystitis	9	0.91	0.83	0.99	0.0342819	454	22490	0.466139
ITGA6.P23229.OID20528.v1	Cystitis	10	0.9	0.82	0.98	0.0217923	471	22490	0.636481
ITGA6.P23229.OID20528.v1	Cystitis	11	0.9	0.83	0.99	0.0273724	480	22490	0.516561
ITGA6.P23229.OID20528.v1	Cystitis	12	0.9	0.82	0.99	0.0218547	488	22490	0.616046
ITGA6.P23229.OID20528.v1	Cystitis	13	0.9	0.83	0.99	0.0240557	489	22490	0.569721
ITGA6.P23229.OID20528.v1	Cystitis	14	0.9	0.83	0.99	0.0234498	490	22490	0.579501
ITGA6.P23229.OID20528.v1	Cystitis	15	0.9	0.83	0.99	0.0234498	490	22490	0.579501
ITGA6.P23229.OID20528.v1	Cystitis	16	0.9	0.83	0.99	0.0234498	490	22490	0.579501
ITGA6.P23229.OID20528.v1	Cystitis	17	0.9	0.83	0.99	0.0234498	490	22490	0.579501
FCRL6.Q6DN72.OID20529.v1	Cystitis	1	0.8	0.64	1	0.0527115	78	22490	0.0862234
FCRL6.Q6DN72.OID20529.v1	Cystitis	2	0.9	0.77	1.06	0.21839	150	22490	0.55878
FCRL6.Q6DN72.OID20529.v1	Cystitis	3	0.91	0.79	1.03	0.141212	223	22490	0.806655
FCRL6.Q6DN72.OID20529.v1	Cystitis	4	0.92	0.82	1.04	0.182642	280	22490	0.415432
FCRL6.Q6DN72.OID20529.v1	Cystitis	5	0.91	0.82	1.02	0.102808	314	22490	0.663187
FCRL6.Q6DN72.OID20529.v1	Cystitis	6	0.91	0.82	1.01	0.0709596	363	22490	0.728769
FCRL6.Q6DN72.OID20529.v1	Cystitis	7	0.96	0.87	1.06	0.393109	402	22490	0.056537
FCRL6.Q6DN72.OID20529.v1	Cystitis	8	0.95	0.86	1.05	0.308865	427	22490	0.147276
FCRL6.Q6DN72.OID20529.v1	Cystitis	9	0.95	0.87	1.04	0.269065	454	22490	0.180477
FCRL6.Q6DN72.OID20529.v1	Cystitis	10	0.95	0.87	1.04	0.279062	471	22490	0.162057
FCRL6.Q6DN72.OID20529.v1	Cystitis	11	0.95	0.87	1.04	0.289313	480	22490	0.152695
FCRL6.Q6DN72.OID20529.v1	Cystitis	12	0.96	0.87	1.05	0.328306	488	22490	0.105231
FCRL6.Q6DN72.OID20529.v1	Cystitis	13	0.96	0.88	1.05	0.335156	489	22490	0.104781
FCRL6.Q6DN72.OID20529.v1	Cystitis	14	0.96	0.88	1.05	0.329332	490	22490	0.108762
FCRL6.Q6DN72.OID20529.v1	Cystitis	15	0.96	0.88	1.05	0.329332	490	22490	0.108762
FCRL6.Q6DN72.OID20529.v1	Cystitis	16	0.96	0.88	1.05	0.329332	490	22490	0.108762
FCRL6.Q6DN72.OID20529.v1	Cystitis	17	0.96	0.88	1.05	0.329332	490	22490	0.108762
LSP1.P33241.OID20530.v1	Cystitis	1	1.16	0.93	1.46	0.195384	78	22490	0.10649
LSP1.P33241.OID20530.v1	Cystitis	2	1.04	0.88	1.22	0.684803	150	22490	0.250294
LSP1.P33241.OID20530.v1	Cystitis	3	1.04	0.91	1.2	0.536901	223	22490	0.483932
LSP1.P33241.OID20530.v1	Cystitis	4	1.04	0.92	1.17	0.567901	280	22490	0.64349
LSP1.P33241.OID20530.v1	Cystitis	5	1.03	0.91	1.15	0.67194	314	22490	0.682864
LSP1.P33241.OID20530.v1	Cystitis	6	1.03	0.92	1.15	0.602755	363	22490	0.801333
LSP1.P33241.OID20530.v1	Cystitis	7	1.03	0.93	1.14	0.535028	402	22490	0.961167
LSP1.P33241.OID20530.v1	Cystitis	8	1.02	0.92	1.13	0.702504	427	22490	0.614286
LSP1.P33241.OID20530.v1	Cystitis	9	1.03	0.94	1.14	0.496451	454	22490	0.900766
LSP1.P33241.OID20530.v1	Cystitis	10	1.03	0.94	1.13	0.536427	471	22490	0.908146
LSP1.P33241.OID20530.v1	Cystitis	11	1.03	0.94	1.13	0.57541	480	22490	0.983275
LSP1.P33241.OID20530.v1	Cystitis	12	1.03	0.94	1.13	0.489481	488	22490	0.791443
LSP1.P33241.OID20530.v1	Cystitis	13	1.04	0.95	1.14	0.439045	489	22490	0.683126
LSP1.P33241.OID20530.v1	Cystitis	14	1.04	0.94	1.14	0.45939	490	22490	0.725434
LSP1.P33241.OID20530.v1	Cystitis	15	1.04	0.94	1.14	0.45939	490	22490	0.725434
LSP1.P33241.OID20530.v1	Cystitis	16	1.04	0.94	1.14	0.45939	490	22490	0.725434
LSP1.P33241.OID20530.v1	Cystitis	17	1.04	0.94	1.14	0.45939	490	22490	0.725434
STX8.Q9UNK0.OID20531.v1	Cystitis	1	0.88	0.7	1.1	0.255862	78	22490	0.576083
STX8.Q9UNK0.OID20531.v1	Cystitis	2	0.91	0.77	1.07	0.25017	150	22490	0.760578
STX8.Q9UNK0.OID20531.v1	Cystitis	3	0.93	0.81	1.06	0.255879	223	22490	0.538396
STX8.Q9UNK0.OID20531.v1	Cystitis	4	0.94	0.83	1.05	0.267995	280	22490	0.350341
STX8.Q9UNK0.OID20531.v1	Cystitis	5	0.92	0.82	1.02	0.125183	314	22490	0.729773
STX8.Q9UNK0.OID20531.v1	Cystitis	6	0.94	0.85	1.05	0.279834	363	22490	0.280548
STX8.Q9UNK0.OID20531.v1	Cystitis	7	0.93	0.84	1.02	0.125762	402	22490	0.744326
STX8.Q9UNK0.OID20531.v1	Cystitis	8	0.92	0.84	1.02	0.0988013	427	22490	0.872068
STX8.Q9UNK0.OID20531.v1	Cystitis	9	0.92	0.84	1.02	0.0996114	454	22490	0.786228
STX8.Q9UNK0.OID20531.v1	Cystitis	10	0.91	0.83	1	0.0537873	471	22490	0.9163
STX8.Q9UNK0.OID20531.v1	Cystitis	11	0.92	0.84	1	0.0606948	480	22490	0.986564
STX8.Q9UNK0.OID20531.v1	Cystitis	12	0.91	0.83	1	0.0474255	488	22490	0.91041
STX8.Q9UNK0.OID20531.v1	Cystitis	13	0.91	0.83	1	0.0483406	489	22490	0.923055
STX8.Q9UNK0.OID20531.v1	Cystitis	14	0.91	0.84	1	0.0495519	490	22490	0.941564
STX8.Q9UNK0.OID20531.v1	Cystitis	15	0.91	0.84	1	0.0495519	490	22490	0.941564
STX8.Q9UNK0.OID20531.v1	Cystitis	16	0.91	0.84	1	0.0495519	490	22490	0.941564
STX8.Q9UNK0.OID20531.v1	Cystitis	17	0.91	0.84	1	0.0495519	490	22490	0.941564
HLA.E.P13747.OID20532.v1	Cystitis	1	0.9	0.71	1.13	0.358688	78	22490	0.929414
HLA.E.P13747.OID20532.v1	Cystitis	2	0.92	0.78	1.09	0.331623	150	22490	0.321429
HLA.E.P13747.OID20532.v1	Cystitis	3	0.98	0.85	1.12	0.749515	223	22490	0.106643
HLA.E.P13747.OID20532.v1	Cystitis	4	0.93	0.82	1.06	0.280299	280	22490	0.59732
HLA.E.P13747.OID20532.v1	Cystitis	5	0.91	0.81	1.02	0.115141	314	22490	0.904676
HLA.E.P13747.OID20532.v1	Cystitis	6	0.94	0.84	1.05	0.274636	363	22490	0.307716
HLA.E.P13747.OID20532.v1	Cystitis	7	0.99	0.9	1.1	0.91911	402	22490	0.0124215
HLA.E.P13747.OID20532.v1	Cystitis	8	0.99	0.9	1.1	0.863048	427	22490	0.0311198
HLA.E.P13747.OID20532.v1	Cystitis	9	0.98	0.89	1.08	0.685098	454	22490	0.062974
HLA.E.P13747.OID20532.v1	Cystitis	10	0.98	0.89	1.08	0.660241	471	22490	0.0754507
HLA.E.P13747.OID20532.v1	Cystitis	11	0.98	0.89	1.08	0.720879	480	22490	0.0679518
HLA.E.P13747.OID20532.v1	Cystitis	12	0.98	0.89	1.08	0.691896	488	22490	0.0698841
HLA.E.P13747.OID20532.v1	Cystitis	13	0.99	0.9	1.08	0.773057	489	22490	0.0468588
HLA.E.P13747.OID20532.v1	Cystitis	14	0.99	0.9	1.09	0.809845	490	22490	0.0382009
HLA.E.P13747.OID20532.v1	Cystitis	15	0.99	0.9	1.09	0.809845	490	22490	0.0382009
HLA.E.P13747.OID20532.v1	Cystitis	16	0.99	0.9	1.09	0.809845	490	22490	0.0382009
HLA.E.P13747.OID20532.v1	Cystitis	17	0.99	0.9	1.09	0.809845	490	22490	0.0382009
TRIM21.P19474.OID20533.v1	Cystitis	1	0.89	0.71	1.11	0.296153	78	22490	0.477229
TRIM21.P19474.OID20533.v1	Cystitis	2	0.86	0.73	1.01	0.070885	150	22490	0.698443
TRIM21.P19474.OID20533.v1	Cystitis	3	0.91	0.8	1.04	0.185493	223	22490	0.340407
TRIM21.P19474.OID20533.v1	Cystitis	4	0.93	0.83	1.05	0.248851	280	22490	0.178143
TRIM21.P19474.OID20533.v1	Cystitis	5	0.91	0.82	1.02	0.118631	314	22490	0.482379
TRIM21.P19474.OID20533.v1	Cystitis	6	0.95	0.85	1.05	0.288689	363	22490	0.134891
TRIM21.P19474.OID20533.v1	Cystitis	7	0.93	0.84	1.03	0.143734	402	22490	0.459267
TRIM21.P19474.OID20533.v1	Cystitis	8	0.91	0.83	1	0.0554053	427	22490	0.959462
TRIM21.P19474.OID20533.v1	Cystitis	9	0.91	0.83	1	0.0449016	454	22490	0.96668
TRIM21.P19474.OID20533.v1	Cystitis	10	0.9	0.82	0.99	0.0270533	471	22490	0.788613
TRIM21.P19474.OID20533.v1	Cystitis	11	0.9	0.83	0.99	0.0297556	480	22490	0.872165
TRIM21.P19474.OID20533.v1	Cystitis	12	0.9	0.82	0.99	0.0231258	488	22490	0.79282
TRIM21.P19474.OID20533.v1	Cystitis	13	0.9	0.83	0.99	0.02472	489	22490	0.825455
TRIM21.P19474.OID20533.v1	Cystitis	14	0.9	0.82	0.99	0.0220335	490	22490	0.765556
TRIM21.P19474.OID20533.v1	Cystitis	15	0.9	0.82	0.99	0.0220335	490	22490	0.765556
TRIM21.P19474.OID20533.v1	Cystitis	16	0.9	0.82	0.99	0.0220335	490	22490	0.765556
TRIM21.P19474.OID20533.v1	Cystitis	17	0.9	0.82	0.99	0.0220335	490	22490	0.765556
PSIP1.O75475.OID20534.v1	Cystitis	1	0.97	0.77	1.22	0.813843	78	22490	0.0908025
PSIP1.O75475.OID20534.v1	Cystitis	2	0.96	0.81	1.13	0.62834	150	22490	0.682382
PSIP1.O75475.OID20534.v1	Cystitis	3	1.02	0.89	1.17	0.734895	223	22490	0.454475
PSIP1.O75475.OID20534.v1	Cystitis	4	1.02	0.91	1.15	0.709137	280	22490	0.394836
PSIP1.O75475.OID20534.v1	Cystitis	5	1.01	0.9	1.14	0.827885	314	22490	0.510052
PSIP1.O75475.OID20534.v1	Cystitis	6	1.03	0.92	1.14	0.603177	363	22490	0.342782
PSIP1.O75475.OID20534.v1	Cystitis	7	1.02	0.92	1.13	0.736588	402	22490	0.587528
PSIP1.O75475.OID20534.v1	Cystitis	8	1	0.91	1.11	0.966514	427	22490	0.958139
PSIP1.O75475.OID20534.v1	Cystitis	9	1.01	0.92	1.11	0.779892	454	22490	0.665178
PSIP1.O75475.OID20534.v1	Cystitis	10	1	0.91	1.1	0.940909	471	22490	0.854539
PSIP1.O75475.OID20534.v1	Cystitis	11	1	0.91	1.1	0.997997	480	22490	0.963298
PSIP1.O75475.OID20534.v1	Cystitis	12	1	0.91	1.1	0.99129	488	22490	0.898527
PSIP1.O75475.OID20534.v1	Cystitis	13	1.01	0.92	1.1	0.906218	489	22490	0.758847
PSIP1.O75475.OID20534.v1	Cystitis	14	1.01	0.92	1.1	0.907478	490	22490	0.760322
PSIP1.O75475.OID20534.v1	Cystitis	15	1.01	0.92	1.1	0.907478	490	22490	0.760322
PSIP1.O75475.OID20534.v1	Cystitis	16	1.01	0.92	1.1	0.907478	490	22490	0.760322
PSIP1.O75475.OID20534.v1	Cystitis	17	1.01	0.92	1.1	0.907478	490	22490	0.760322
IL7.P13232.OID20535.v1	Cystitis	1	0.83	0.67	1.04	0.106476	78	22490	0.468833
IL7.P13232.OID20535.v1	Cystitis	2	0.92	0.78	1.08	0.305174	150	22490	0.246673
IL7.P13232.OID20535.v1	Cystitis	3	0.94	0.82	1.07	0.349345	223	22490	0.22344
IL7.P13232.OID20535.v1	Cystitis	4	0.94	0.84	1.06	0.301215	280	22490	0.262952
IL7.P13232.OID20535.v1	Cystitis	5	0.93	0.83	1.04	0.199049	314	22490	0.490899
IL7.P13232.OID20535.v1	Cystitis	6	0.94	0.85	1.05	0.273266	363	22490	0.354113
IL7.P13232.OID20535.v1	Cystitis	7	0.96	0.87	1.06	0.386967	402	22490	0.196063
IL7.P13232.OID20535.v1	Cystitis	8	0.95	0.86	1.04	0.284442	427	22490	0.394189
IL7.P13232.OID20535.v1	Cystitis	9	0.94	0.85	1.03	0.168321	454	22490	0.767653
IL7.P13232.OID20535.v1	Cystitis	10	0.93	0.85	1.02	0.105694	471	22490	0.97111
IL7.P13232.OID20535.v1	Cystitis	11	0.93	0.85	1.02	0.1243	480	22490	0.879624
IL7.P13232.OID20535.v1	Cystitis	12	0.93	0.85	1.01	0.08777	488	22490	0.899934
IL7.P13232.OID20535.v1	Cystitis	13	0.92	0.85	1.01	0.0860004	489	22490	0.885866
IL7.P13232.OID20535.v1	Cystitis	14	0.93	0.85	1.01	0.0942303	490	22490	0.948582
IL7.P13232.OID20535.v1	Cystitis	15	0.93	0.85	1.01	0.0942303	490	22490	0.948582
IL7.P13232.OID20535.v1	Cystitis	16	0.93	0.85	1.01	0.0942303	490	22490	0.948582
IL7.P13232.OID20535.v1	Cystitis	17	0.93	0.85	1.01	0.0942303	490	22490	0.948582
SAMD9L.Q8IVG5.OID20536.v1	Cystitis	1	0.82	0.66	1.03	0.0872669	78	22490	0.557236
SAMD9L.Q8IVG5.OID20536.v1	Cystitis	2	0.88	0.75	1.03	0.119049	150	22490	0.678064
SAMD9L.Q8IVG5.OID20536.v1	Cystitis	3	0.94	0.83	1.08	0.388299	223	22490	0.136705
SAMD9L.Q8IVG5.OID20536.v1	Cystitis	4	0.92	0.82	1.03	0.163307	280	22490	0.449887
SAMD9L.Q8IVG5.OID20536.v1	Cystitis	5	0.9	0.8	1	0.0568852	314	22490	0.983088
SAMD9L.Q8IVG5.OID20536.v1	Cystitis	6	0.92	0.83	1.02	0.112867	363	22490	0.491908
SAMD9L.Q8IVG5.OID20536.v1	Cystitis	7	0.9	0.82	0.99	0.0373711	402	22490	0.939174
SAMD9L.Q8IVG5.OID20536.v1	Cystitis	8	0.9	0.82	0.99	0.027892	427	22490	0.852953
SAMD9L.Q8IVG5.OID20536.v1	Cystitis	9	0.9	0.82	0.99	0.0347021	454	22490	0.914964
SAMD9L.Q8IVG5.OID20536.v1	Cystitis	10	0.9	0.82	0.98	0.018859	471	22490	0.850519
SAMD9L.Q8IVG5.OID20536.v1	Cystitis	11	0.9	0.82	0.98	0.020458	480	22490	0.932829
SAMD9L.Q8IVG5.OID20536.v1	Cystitis	12	0.9	0.82	0.98	0.016402	488	22490	0.875736
SAMD9L.Q8IVG5.OID20536.v1	Cystitis	13	0.9	0.82	0.98	0.0191023	489	22490	0.954948
SAMD9L.Q8IVG5.OID20536.v1	Cystitis	14	0.9	0.82	0.98	0.0204908	490	22490	0.997665
SAMD9L.Q8IVG5.OID20536.v1	Cystitis	15	0.9	0.82	0.98	0.0204908	490	22490	0.997665
SAMD9L.Q8IVG5.OID20536.v1	Cystitis	16	0.9	0.82	0.98	0.0204908	490	22490	0.997665
SAMD9L.Q8IVG5.OID20536.v1	Cystitis	17	0.9	0.82	0.98	0.0204908	490	22490	0.997665
SIGLEC10.Q96LC7.OID20537.v1	Cystitis	1	1.13	0.89	1.43	0.312799	78	22490	0.240471
SIGLEC10.Q96LC7.OID20537.v1	Cystitis	2	1.02	0.87	1.21	0.781499	150	22490	0.589449
SIGLEC10.Q96LC7.OID20537.v1	Cystitis	3	1.05	0.91	1.2	0.501623	223	22490	0.988023
SIGLEC10.Q96LC7.OID20537.v1	Cystitis	4	1.03	0.91	1.17	0.620601	280	22490	0.933219
SIGLEC10.Q96LC7.OID20537.v1	Cystitis	5	1.01	0.9	1.14	0.834863	314	22490	0.872668
SIGLEC10.Q96LC7.OID20537.v1	Cystitis	6	1.02	0.91	1.13	0.773317	363	22490	0.953277
SIGLEC10.Q96LC7.OID20537.v1	Cystitis	7	1.05	0.95	1.16	0.369619	402	22490	0.391563
SIGLEC10.Q96LC7.OID20537.v1	Cystitis	8	1.06	0.96	1.17	0.251193	427	22490	0.266195
SIGLEC10.Q96LC7.OID20537.v1	Cystitis	9	1.06	0.96	1.17	0.252559	454	22490	0.2406
SIGLEC10.Q96LC7.OID20537.v1	Cystitis	10	1.06	0.96	1.16	0.261036	471	22490	0.244243
SIGLEC10.Q96LC7.OID20537.v1	Cystitis	11	1.05	0.96	1.16	0.286106	480	22490	0.312875
SIGLEC10.Q96LC7.OID20537.v1	Cystitis	12	1.05	0.96	1.15	0.303713	488	22490	0.317155
SIGLEC10.Q96LC7.OID20537.v1	Cystitis	13	1.05	0.96	1.16	0.287352	489	22490	0.302098
SIGLEC10.Q96LC7.OID20537.v1	Cystitis	14	1.06	0.96	1.16	0.257983	490	22490	0.247816
SIGLEC10.Q96LC7.OID20537.v1	Cystitis	15	1.06	0.96	1.16	0.257983	490	22490	0.247816
SIGLEC10.Q96LC7.OID20537.v1	Cystitis	16	1.06	0.96	1.16	0.257983	490	22490	0.247816
SIGLEC10.Q96LC7.OID20537.v1	Cystitis	17	1.06	0.96	1.16	0.257983	490	22490	0.247816
ISM1.B1AKI9.OID20538.v1	Cystitis	1	1.14	0.9	1.44	0.28013	78	22490	0.152231
ISM1.B1AKI9.OID20538.v1	Cystitis	2	0.97	0.82	1.15	0.727495	150	22490	0.743632
ISM1.B1AKI9.OID20538.v1	Cystitis	3	0.97	0.85	1.12	0.70733	223	22490	0.632822
ISM1.B1AKI9.OID20538.v1	Cystitis	4	0.97	0.86	1.09	0.601695	280	22490	0.980807
ISM1.B1AKI9.OID20538.v1	Cystitis	5	0.95	0.85	1.07	0.423112	314	22490	0.969026
ISM1.B1AKI9.OID20538.v1	Cystitis	6	0.95	0.86	1.06	0.382515	363	22490	0.963504
ISM1.B1AKI9.OID20538.v1	Cystitis	7	0.96	0.87	1.07	0.481425	402	22490	0.718066
ISM1.B1AKI9.OID20538.v1	Cystitis	8	0.96	0.87	1.06	0.378416	427	22490	0.978113
ISM1.B1AKI9.OID20538.v1	Cystitis	9	0.95	0.86	1.04	0.249518	454	22490	0.88011
ISM1.B1AKI9.OID20538.v1	Cystitis	10	0.94	0.85	1.03	0.179059	471	22490	0.740149
ISM1.B1AKI9.OID20538.v1	Cystitis	11	0.93	0.85	1.02	0.133081	480	22490	0.542803
ISM1.B1AKI9.OID20538.v1	Cystitis	12	0.94	0.86	1.03	0.20463	488	22490	0.91897
ISM1.B1AKI9.OID20538.v1	Cystitis	13	0.94	0.86	1.03	0.213094	489	22490	0.953248
ISM1.B1AKI9.OID20538.v1	Cystitis	14	0.94	0.86	1.03	0.207818	490	22490	0.940677
ISM1.B1AKI9.OID20538.v1	Cystitis	15	0.94	0.86	1.03	0.207818	490	22490	0.940677
ISM1.B1AKI9.OID20538.v1	Cystitis	16	0.94	0.86	1.03	0.207818	490	22490	0.940677
ISM1.B1AKI9.OID20538.v1	Cystitis	17	0.94	0.86	1.03	0.207818	490	22490	0.940677
SLC39A5.Q6ZMH5.OID20539.v1	Cystitis	1	0.89	0.7	1.13	0.338813	78	22490	0.996405
SLC39A5.Q6ZMH5.OID20539.v1	Cystitis	2	1.02	0.86	1.21	0.833589	150	22490	0.0811877
SLC39A5.Q6ZMH5.OID20539.v1	Cystitis	3	1.02	0.88	1.17	0.813224	223	22490	0.363727
SLC39A5.Q6ZMH5.OID20539.v1	Cystitis	4	1.05	0.92	1.19	0.475415	280	22490	0.105547
SLC39A5.Q6ZMH5.OID20539.v1	Cystitis	5	1.04	0.92	1.17	0.538521	314	22490	0.10075
SLC39A5.Q6ZMH5.OID20539.v1	Cystitis	6	1.01	0.9	1.12	0.911054	363	22490	0.532011
SLC39A5.Q6ZMH5.OID20539.v1	Cystitis	7	1.02	0.92	1.14	0.671417	402	22490	0.268279
SLC39A5.Q6ZMH5.OID20539.v1	Cystitis	8	1.02	0.92	1.13	0.712038	427	22490	0.394629
SLC39A5.Q6ZMH5.OID20539.v1	Cystitis	9	1.03	0.93	1.13	0.585691	454	22490	0.227671
SLC39A5.Q6ZMH5.OID20539.v1	Cystitis	10	1.02	0.93	1.12	0.676175	471	22490	0.27008
SLC39A5.Q6ZMH5.OID20539.v1	Cystitis	11	1.02	0.93	1.13	0.65316	480	22490	0.283817
SLC39A5.Q6ZMH5.OID20539.v1	Cystitis	12	1.02	0.93	1.12	0.708184	488	22490	0.334059
SLC39A5.Q6ZMH5.OID20539.v1	Cystitis	13	1.02	0.93	1.12	0.666473	489	22490	0.285852
SLC39A5.Q6ZMH5.OID20539.v1	Cystitis	14	1.02	0.93	1.12	0.694484	490	22490	0.322106
SLC39A5.Q6ZMH5.OID20539.v1	Cystitis	15	1.02	0.93	1.12	0.694484	490	22490	0.322106
SLC39A5.Q6ZMH5.OID20539.v1	Cystitis	16	1.02	0.93	1.12	0.694484	490	22490	0.322106
SLC39A5.Q6ZMH5.OID20539.v1	Cystitis	17	1.02	0.93	1.12	0.694484	490	22490	0.322106
BTN3A2.P78410.OID20540.v1	Cystitis	1	0.88	0.7	1.11	0.283805	78	22490	0.570849
BTN3A2.P78410.OID20540.v1	Cystitis	2	0.98	0.83	1.16	0.815436	150	22490	0.165186
BTN3A2.P78410.OID20540.v1	Cystitis	3	1.02	0.89	1.17	0.764034	223	22490	0.187499
BTN3A2.P78410.OID20540.v1	Cystitis	4	0.98	0.87	1.11	0.783398	280	22490	0.596246
BTN3A2.P78410.OID20540.v1	Cystitis	5	0.94	0.84	1.06	0.318338	314	22490	0.715428
BTN3A2.P78410.OID20540.v1	Cystitis	6	0.94	0.84	1.04	0.248149	363	22490	0.699028
BTN3A2.P78410.OID20540.v1	Cystitis	7	0.97	0.88	1.07	0.568314	402	22490	0.493451
BTN3A2.P78410.OID20540.v1	Cystitis	8	0.98	0.89	1.08	0.655684	427	22490	0.39732
BTN3A2.P78410.OID20540.v1	Cystitis	9	0.99	0.9	1.09	0.791354	454	22490	0.208857
BTN3A2.P78410.OID20540.v1	Cystitis	10	0.98	0.89	1.08	0.666384	471	22490	0.309512
BTN3A2.P78410.OID20540.v1	Cystitis	11	0.99	0.9	1.08	0.780807	480	22490	0.215157
BTN3A2.P78410.OID20540.v1	Cystitis	12	0.98	0.9	1.08	0.719167	488	22490	0.246203
BTN3A2.P78410.OID20540.v1	Cystitis	13	0.98	0.9	1.08	0.735897	489	22490	0.234327
BTN3A2.P78410.OID20540.v1	Cystitis	14	0.99	0.9	1.08	0.754311	490	22490	0.216858
BTN3A2.P78410.OID20540.v1	Cystitis	15	0.99	0.9	1.08	0.754311	490	22490	0.216858
BTN3A2.P78410.OID20540.v1	Cystitis	16	0.99	0.9	1.08	0.754311	490	22490	0.216858
BTN3A2.P78410.OID20540.v1	Cystitis	17	0.99	0.9	1.08	0.754311	490	22490	0.216858
MLN.P12872.OID20541.v1	Cystitis	1	0.89	0.7	1.13	0.339273	78	22490	0.528071
MLN.P12872.OID20541.v1	Cystitis	2	0.9	0.76	1.07	0.23941	150	22490	0.68667
MLN.P12872.OID20541.v1	Cystitis	3	0.98	0.85	1.13	0.735708	223	22490	0.224948
MLN.P12872.OID20541.v1	Cystitis	4	0.97	0.85	1.1	0.648351	280	22490	0.21493
MLN.P12872.OID20541.v1	Cystitis	5	0.96	0.85	1.09	0.553214	314	22490	0.189653
MLN.P12872.OID20541.v1	Cystitis	6	0.98	0.88	1.1	0.732129	363	22490	0.114394
MLN.P12872.OID20541.v1	Cystitis	7	0.96	0.86	1.07	0.428948	402	22490	0.446179
MLN.P12872.OID20541.v1	Cystitis	8	0.97	0.87	1.07	0.522927	427	22490	0.33239
MLN.P12872.OID20541.v1	Cystitis	9	0.98	0.89	1.09	0.714061	454	22490	0.104702
MLN.P12872.OID20541.v1	Cystitis	10	1.01	0.92	1.12	0.833926	471	22490	0.0139306
MLN.P12872.OID20541.v1	Cystitis	11	1.02	0.92	1.12	0.757308	480	22490	0.0140527
MLN.P12872.OID20541.v1	Cystitis	12	1.01	0.92	1.12	0.770082	488	22490	0.0143726
MLN.P12872.OID20541.v1	Cystitis	13	1.02	0.92	1.12	0.751249	489	22490	0.0125822
MLN.P12872.OID20541.v1	Cystitis	14	1.02	0.93	1.12	0.704072	490	22490	0.00975469
MLN.P12872.OID20541.v1	Cystitis	15	1.02	0.93	1.12	0.704072	490	22490	0.00975469
MLN.P12872.OID20541.v1	Cystitis	16	1.02	0.93	1.12	0.704072	490	22490	0.00975469
MLN.P12872.OID20541.v1	Cystitis	17	1.02	0.93	1.12	0.704072	490	22490	0.00975469
SCRN1.Q12765.OID20542.v1	Cystitis	1	0.9	0.72	1.12	0.35148	78	22490	0.70598
SCRN1.Q12765.OID20542.v1	Cystitis	2	0.97	0.82	1.14	0.674712	150	22490	0.238911
SCRN1.Q12765.OID20542.v1	Cystitis	3	0.97	0.85	1.11	0.640629	223	22490	0.516676
SCRN1.Q12765.OID20542.v1	Cystitis	4	0.98	0.87	1.11	0.765994	280	22490	0.262704
SCRN1.Q12765.OID20542.v1	Cystitis	5	0.96	0.86	1.07	0.444424	314	22490	0.720831
SCRN1.Q12765.OID20542.v1	Cystitis	6	0.95	0.85	1.05	0.315355	363	22490	0.960466
SCRN1.Q12765.OID20542.v1	Cystitis	7	0.94	0.85	1.04	0.230638	402	22490	0.855093
SCRN1.Q12765.OID20542.v1	Cystitis	8	0.94	0.85	1.03	0.198244	427	22490	0.781643
SCRN1.Q12765.OID20542.v1	Cystitis	9	0.94	0.85	1.03	0.161476	454	22490	0.751893
SCRN1.Q12765.OID20542.v1	Cystitis	10	0.93	0.85	1.02	0.123478	471	22490	0.647998
SCRN1.Q12765.OID20542.v1	Cystitis	11	0.94	0.85	1.02	0.150296	480	22490	0.794348
SCRN1.Q12765.OID20542.v1	Cystitis	12	0.93	0.85	1.02	0.14203	488	22490	0.809219
SCRN1.Q12765.OID20542.v1	Cystitis	13	0.94	0.86	1.02	0.152674	489	22490	0.864439
SCRN1.Q12765.OID20542.v1	Cystitis	14	0.94	0.86	1.03	0.17153	490	22490	0.954172
SCRN1.Q12765.OID20542.v1	Cystitis	15	0.94	0.86	1.03	0.17153	490	22490	0.954172
SCRN1.Q12765.OID20542.v1	Cystitis	16	0.94	0.86	1.03	0.17153	490	22490	0.954172
SCRN1.Q12765.OID20542.v1	Cystitis	17	0.94	0.86	1.03	0.17153	490	22490	0.954172
PROK1.P58294.OID20543.v1	Cystitis	1	1.14	0.91	1.43	0.266347	78	22490	0.560944
PROK1.P58294.OID20543.v1	Cystitis	2	1.09	0.92	1.29	0.295668	150	22490	0.686502
PROK1.P58294.OID20543.v1	Cystitis	3	1.08	0.94	1.24	0.264189	223	22490	0.483461
PROK1.P58294.OID20543.v1	Cystitis	4	1.05	0.93	1.19	0.455064	280	22490	0.156119
PROK1.P58294.OID20543.v1	Cystitis	5	1.02	0.91	1.15	0.736637	314	22490	0.0353038
PROK1.P58294.OID20543.v1	Cystitis	6	1.01	0.9	1.13	0.913239	363	22490	0.0266586
PROK1.P58294.OID20543.v1	Cystitis	7	1.04	0.93	1.15	0.489282	402	22490	0.310521
PROK1.P58294.OID20543.v1	Cystitis	8	1.03	0.93	1.14	0.557001	427	22490	0.255582
PROK1.P58294.OID20543.v1	Cystitis	9	1.02	0.92	1.12	0.762864	454	22490	0.0863471
PROK1.P58294.OID20543.v1	Cystitis	10	1.01	0.92	1.12	0.824758	471	22490	0.0905835
PROK1.P58294.OID20543.v1	Cystitis	11	1.03	0.93	1.13	0.614851	480	22490	0.271494
PROK1.P58294.OID20543.v1	Cystitis	12	1.03	0.94	1.13	0.541621	488	22490	0.328589
PROK1.P58294.OID20543.v1	Cystitis	13	1.03	0.94	1.13	0.553553	489	22490	0.312929
PROK1.P58294.OID20543.v1	Cystitis	14	1.03	0.94	1.13	0.553638	490	22490	0.317542
PROK1.P58294.OID20543.v1	Cystitis	15	1.03	0.94	1.13	0.553638	490	22490	0.317542
PROK1.P58294.OID20543.v1	Cystitis	16	1.03	0.94	1.13	0.553638	490	22490	0.317542
PROK1.P58294.OID20543.v1	Cystitis	17	1.03	0.94	1.13	0.553638	490	22490	0.317542
IKBKG.Q9Y6K9.OID20544.v1	Cystitis	1	0.85	0.68	1.06	0.155517	78	22490	0.453819
IKBKG.Q9Y6K9.OID20544.v1	Cystitis	2	0.86	0.73	1.01	0.0623666	150	22490	0.763831
IKBKG.Q9Y6K9.OID20544.v1	Cystitis	3	0.95	0.83	1.08	0.448014	223	22490	0.0662997
IKBKG.Q9Y6K9.OID20544.v1	Cystitis	4	0.92	0.82	1.04	0.167377	280	22490	0.432165
IKBKG.Q9Y6K9.OID20544.v1	Cystitis	5	0.9	0.8	1	0.0606195	314	22490	0.949
IKBKG.Q9Y6K9.OID20544.v1	Cystitis	6	0.92	0.83	1.03	0.139407	363	22490	0.404442
IKBKG.Q9Y6K9.OID20544.v1	Cystitis	7	0.91	0.82	1	0.0496458	402	22490	0.942921
IKBKG.Q9Y6K9.OID20544.v1	Cystitis	8	0.9	0.82	0.99	0.0315959	427	22490	0.876927
IKBKG.Q9Y6K9.OID20544.v1	Cystitis	9	0.9	0.82	0.99	0.0240819	454	22490	0.839331
IKBKG.Q9Y6K9.OID20544.v1	Cystitis	10	0.89	0.81	0.97	0.0113971	471	22490	0.571148
IKBKG.Q9Y6K9.OID20544.v1	Cystitis	11	0.89	0.81	0.97	0.0110582	480	22490	0.602586
IKBKG.Q9Y6K9.OID20544.v1	Cystitis	12	0.88	0.81	0.97	0.00722939	488	22490	0.484598
IKBKG.Q9Y6K9.OID20544.v1	Cystitis	13	0.88	0.81	0.97	0.00628361	489	22490	0.436194
IKBKG.Q9Y6K9.OID20544.v1	Cystitis	14	0.88	0.81	0.97	0.00694568	490	22490	0.476078
IKBKG.Q9Y6K9.OID20544.v1	Cystitis	15	0.88	0.81	0.97	0.00694568	490	22490	0.476078
IKBKG.Q9Y6K9.OID20544.v1	Cystitis	16	0.88	0.81	0.97	0.00694568	490	22490	0.476078
IKBKG.Q9Y6K9.OID20544.v1	Cystitis	17	0.88	0.81	0.97	0.00694568	490	22490	0.476078
NFATC1.O95644.OID20545.v1	Cystitis	1	0.78	0.63	0.98	0.0301884	78	22490	0.989188
NFATC1.O95644.OID20545.v1	Cystitis	2	0.83	0.71	0.98	0.0242864	150	22490	0.431432
NFATC1.O95644.OID20545.v1	Cystitis	3	0.93	0.81	1.06	0.279132	223	22490	0.00862699
NFATC1.O95644.OID20545.v1	Cystitis	4	0.9	0.8	1.01	0.0734024	280	22490	0.197356
NFATC1.O95644.OID20545.v1	Cystitis	5	0.89	0.79	0.99	0.035023	314	22490	0.398342
NFATC1.O95644.OID20545.v1	Cystitis	6	0.91	0.82	1.01	0.0750468	363	22490	0.160838
NFATC1.O95644.OID20545.v1	Cystitis	7	0.89	0.81	0.99	0.0248965	402	22490	0.536076
NFATC1.O95644.OID20545.v1	Cystitis	8	0.89	0.81	0.98	0.0179991	427	22490	0.64422
NFATC1.O95644.OID20545.v1	Cystitis	9	0.89	0.81	0.97	0.0108665	454	22490	0.801253
NFATC1.O95644.OID20545.v1	Cystitis	10	0.88	0.8	0.96	0.00444574	471	22490	0.862331
NFATC1.O95644.OID20545.v1	Cystitis	11	0.87	0.8	0.96	0.0035923	480	22490	0.809059
NFATC1.O95644.OID20545.v1	Cystitis	12	0.87	0.8	0.95	0.00214453	488	22490	0.650196
NFATC1.O95644.OID20545.v1	Cystitis	13	0.87	0.79	0.95	0.00186069	489	22490	0.604884
NFATC1.O95644.OID20545.v1	Cystitis	14	0.87	0.79	0.95	0.00189512	490	22490	0.614368
NFATC1.O95644.OID20545.v1	Cystitis	15	0.87	0.79	0.95	0.00189512	490	22490	0.614368
NFATC1.O95644.OID20545.v1	Cystitis	16	0.87	0.79	0.95	0.00189512	490	22490	0.614368
NFATC1.O95644.OID20545.v1	Cystitis	17	0.87	0.79	0.95	0.00189512	490	22490	0.614368
CCL26.Q9Y258.OID20546.v1	Cystitis	1	0.84	0.67	1.06	0.13564	78	22490	0.569805
CCL26.Q9Y258.OID20546.v1	Cystitis	2	0.99	0.85	1.17	0.936347	150	22490	0.134731
CCL26.Q9Y258.OID20546.v1	Cystitis	3	0.96	0.84	1.1	0.559742	223	22490	0.690271
CCL26.Q9Y258.OID20546.v1	Cystitis	4	0.97	0.86	1.09	0.596297	280	22490	0.561753
CCL26.Q9Y258.OID20546.v1	Cystitis	5	0.98	0.87	1.09	0.677755	314	22490	0.420025
CCL26.Q9Y258.OID20546.v1	Cystitis	6	0.98	0.88	1.08	0.667493	363	22490	0.524009
CCL26.Q9Y258.OID20546.v1	Cystitis	7	0.99	0.9	1.1	0.898168	402	22490	0.28422
CCL26.Q9Y258.OID20546.v1	Cystitis	8	0.98	0.89	1.08	0.746854	427	22490	0.50796
CCL26.Q9Y258.OID20546.v1	Cystitis	9	1	0.91	1.09	0.970604	454	22490	0.270606
CCL26.Q9Y258.OID20546.v1	Cystitis	10	0.99	0.9	1.08	0.768701	471	22490	0.499813
CCL26.Q9Y258.OID20546.v1	Cystitis	11	0.98	0.9	1.07	0.693697	480	22490	0.630072
CCL26.Q9Y258.OID20546.v1	Cystitis	12	0.98	0.9	1.07	0.673591	488	22490	0.659575
CCL26.Q9Y258.OID20546.v1	Cystitis	13	0.98	0.9	1.07	0.661743	489	22490	0.680311
CCL26.Q9Y258.OID20546.v1	Cystitis	14	0.98	0.9	1.07	0.689824	490	22490	0.628653
CCL26.Q9Y258.OID20546.v1	Cystitis	15	0.98	0.9	1.07	0.689824	490	22490	0.628653
CCL26.Q9Y258.OID20546.v1	Cystitis	16	0.98	0.9	1.07	0.689824	490	22490	0.628653
CCL26.Q9Y258.OID20546.v1	Cystitis	17	0.98	0.9	1.07	0.689824	490	22490	0.628653
CLEC4C.Q8WTT0.OID20547.v1	Cystitis	1	1.01	0.81	1.27	0.905438	78	22490	0.223859
CLEC4C.Q8WTT0.OID20547.v1	Cystitis	2	1.1	0.94	1.3	0.231549	150	22490	0.161213
CLEC4C.Q8WTT0.OID20547.v1	Cystitis	3	1.08	0.95	1.23	0.259709	223	22490	0.720119
CLEC4C.Q8WTT0.OID20547.v1	Cystitis	4	1.09	0.97	1.23	0.139507	280	22490	0.482061
CLEC4C.Q8WTT0.OID20547.v1	Cystitis	5	1.1	0.99	1.23	0.0867626	314	22490	0.386418
CLEC4C.Q8WTT0.OID20547.v1	Cystitis	6	1.11	1	1.23	0.0504555	363	22490	0.391087
CLEC4C.Q8WTT0.OID20547.v1	Cystitis	7	1.07	0.97	1.18	0.185832	402	22490	0.631833
CLEC4C.Q8WTT0.OID20547.v1	Cystitis	8	1.05	0.96	1.16	0.281936	427	22490	0.36096
CLEC4C.Q8WTT0.OID20547.v1	Cystitis	9	1.06	0.97	1.16	0.222277	454	22490	0.500866
CLEC4C.Q8WTT0.OID20547.v1	Cystitis	10	1.06	0.97	1.16	0.19038	471	22490	0.625942
CLEC4C.Q8WTT0.OID20547.v1	Cystitis	11	1.06	0.97	1.16	0.177599	480	22490	0.686808
CLEC4C.Q8WTT0.OID20547.v1	Cystitis	12	1.07	0.98	1.17	0.13398	488	22490	0.874925
CLEC4C.Q8WTT0.OID20547.v1	Cystitis	13	1.07	0.98	1.17	0.123159	489	22490	0.928855
CLEC4C.Q8WTT0.OID20547.v1	Cystitis	14	1.07	0.98	1.17	0.126403	490	22490	0.911186
CLEC4C.Q8WTT0.OID20547.v1	Cystitis	15	1.07	0.98	1.17	0.126403	490	22490	0.911186
CLEC4C.Q8WTT0.OID20547.v1	Cystitis	16	1.07	0.98	1.17	0.126403	490	22490	0.911186
CLEC4C.Q8WTT0.OID20547.v1	Cystitis	17	1.07	0.98	1.17	0.126403	490	22490	0.911186
CEACAM21.Q3KPI0.OID20548.v1	Cystitis	1	1.07	0.86	1.34	0.539475	78	22490	0.409742
CEACAM21.Q3KPI0.OID20548.v1	Cystitis	2	0.93	0.79	1.09	0.371823	150	22490	0.292939
CEACAM21.Q3KPI0.OID20548.v1	Cystitis	3	0.9	0.79	1.03	0.116086	223	22490	0.222592
CEACAM21.Q3KPI0.OID20548.v1	Cystitis	4	0.89	0.79	1	0.0443653	280	22490	0.437227
CEACAM21.Q3KPI0.OID20548.v1	Cystitis	5	0.87	0.78	0.98	0.0185774	314	22490	0.33198
CEACAM21.Q3KPI0.OID20548.v1	Cystitis	6	0.9	0.81	1	0.04196	363	22490	0.95242
CEACAM21.Q3KPI0.OID20548.v1	Cystitis	7	0.92	0.84	1.02	0.122333	402	22490	0.351411
CEACAM21.Q3KPI0.OID20548.v1	Cystitis	8	0.92	0.84	1.01	0.0917433	427	22490	0.506964
CEACAM21.Q3KPI0.OID20548.v1	Cystitis	9	0.92	0.84	1.01	0.0957396	454	22490	0.426891
CEACAM21.Q3KPI0.OID20548.v1	Cystitis	10	0.92	0.84	1.01	0.0850745	471	22490	0.431296
CEACAM21.Q3KPI0.OID20548.v1	Cystitis	11	0.93	0.85	1.01	0.0957694	480	22490	0.363597
CEACAM21.Q3KPI0.OID20548.v1	Cystitis	12	0.93	0.85	1.02	0.103815	488	22490	0.298371
CEACAM21.Q3KPI0.OID20548.v1	Cystitis	13	0.93	0.85	1.02	0.115282	489	22490	0.262187
CEACAM21.Q3KPI0.OID20548.v1	Cystitis	14	0.93	0.85	1.02	0.121871	490	22490	0.239902
CEACAM21.Q3KPI0.OID20548.v1	Cystitis	15	0.93	0.85	1.02	0.121871	490	22490	0.239902
CEACAM21.Q3KPI0.OID20548.v1	Cystitis	16	0.93	0.85	1.02	0.121871	490	22490	0.239902
CEACAM21.Q3KPI0.OID20548.v1	Cystitis	17	0.93	0.85	1.02	0.121871	490	22490	0.239902
PSMG3.Q9BT73.OID20549.v1	Cystitis	1	1.1	0.88	1.38	0.387632	78	22490	0.341595
PSMG3.Q9BT73.OID20549.v1	Cystitis	2	1.09	0.93	1.28	0.30436	150	22490	0.393699
PSMG3.Q9BT73.OID20549.v1	Cystitis	3	1.07	0.94	1.22	0.329479	223	22490	0.346868
PSMG3.Q9BT73.OID20549.v1	Cystitis	4	1.11	0.98	1.24	0.0912839	280	22490	0.742077
PSMG3.Q9BT73.OID20549.v1	Cystitis	5	1.08	0.96	1.2	0.18607	314	22490	0.689652
PSMG3.Q9BT73.OID20549.v1	Cystitis	6	1.07	0.97	1.19	0.184176	363	22490	0.587248
PSMG3.Q9BT73.OID20549.v1	Cystitis	7	1.07	0.97	1.18	0.191042	402	22490	0.562665
PSMG3.Q9BT73.OID20549.v1	Cystitis	8	1.06	0.96	1.17	0.232376	427	22490	0.430742
PSMG3.Q9BT73.OID20549.v1	Cystitis	9	1.07	0.97	1.17	0.157314	454	22490	0.714208
PSMG3.Q9BT73.OID20549.v1	Cystitis	10	1.06	0.97	1.17	0.175271	471	22490	0.643517
PSMG3.Q9BT73.OID20549.v1	Cystitis	11	1.06	0.97	1.16	0.186376	480	22490	0.587153
PSMG3.Q9BT73.OID20549.v1	Cystitis	12	1.06	0.97	1.16	0.167175	488	22490	0.679567
PSMG3.Q9BT73.OID20549.v1	Cystitis	13	1.07	0.98	1.17	0.157518	489	22490	0.721944
PSMG3.Q9BT73.OID20549.v1	Cystitis	14	1.07	0.98	1.17	0.158201	490	22490	0.720065
PSMG3.Q9BT73.OID20549.v1	Cystitis	15	1.07	0.98	1.17	0.158201	490	22490	0.720065
PSMG3.Q9BT73.OID20549.v1	Cystitis	16	1.07	0.98	1.17	0.158201	490	22490	0.720065
PSMG3.Q9BT73.OID20549.v1	Cystitis	17	1.07	0.98	1.17	0.158201	490	22490	0.720065
COL9A1.P20849.OID20550.v1	Cystitis	1	0.93	0.74	1.18	0.563329	78	22490	0.648438
COL9A1.P20849.OID20550.v1	Cystitis	2	0.87	0.74	1.04	0.118927	150	22490	0.80879
COL9A1.P20849.OID20550.v1	Cystitis	3	0.93	0.81	1.07	0.328853	223	22490	0.399916
COL9A1.P20849.OID20550.v1	Cystitis	4	0.92	0.82	1.05	0.209148	280	22490	0.484362
COL9A1.P20849.OID20550.v1	Cystitis	5	0.94	0.84	1.06	0.30088	314	22490	0.187908
COL9A1.P20849.OID20550.v1	Cystitis	6	0.97	0.87	1.08	0.61925	363	22490	0.0404875
COL9A1.P20849.OID20550.v1	Cystitis	7	0.99	0.89	1.09	0.793703	402	22490	0.0340237
COL9A1.P20849.OID20550.v1	Cystitis	8	1	0.9	1.1	0.947941	427	22490	0.0245639
COL9A1.P20849.OID20550.v1	Cystitis	9	1	0.91	1.1	0.980033	454	22490	0.0153095
COL9A1.P20849.OID20550.v1	Cystitis	10	0.98	0.89	1.08	0.700059	471	22490	0.10364
COL9A1.P20849.OID20550.v1	Cystitis	11	0.98	0.89	1.08	0.679959	480	22490	0.143088
COL9A1.P20849.OID20550.v1	Cystitis	12	0.98	0.89	1.08	0.720228	488	22490	0.106874
COL9A1.P20849.OID20550.v1	Cystitis	13	0.98	0.89	1.08	0.689262	489	22490	0.125705
COL9A1.P20849.OID20550.v1	Cystitis	14	0.98	0.89	1.07	0.651475	490	22490	0.150924
COL9A1.P20849.OID20550.v1	Cystitis	15	0.98	0.89	1.07	0.651475	490	22490	0.150924
COL9A1.P20849.OID20550.v1	Cystitis	16	0.98	0.89	1.07	0.651475	490	22490	0.150924
COL9A1.P20849.OID20550.v1	Cystitis	17	0.98	0.89	1.07	0.651475	490	22490	0.150924
GOPC.Q9HD26.OID20551.v1	Cystitis	1	0.79	0.63	0.98	0.0340733	78	22490	0.771135
GOPC.Q9HD26.OID20551.v1	Cystitis	2	0.86	0.74	1.02	0.0771743	150	22490	0.41989
GOPC.Q9HD26.OID20551.v1	Cystitis	3	0.95	0.84	1.09	0.485024	223	22490	0.0168659
GOPC.Q9HD26.OID20551.v1	Cystitis	4	0.92	0.82	1.03	0.159003	280	22490	0.271918
GOPC.Q9HD26.OID20551.v1	Cystitis	5	0.9	0.8	1	0.0607341	314	22490	0.720498
GOPC.Q9HD26.OID20551.v1	Cystitis	6	0.93	0.84	1.03	0.173833	363	22490	0.2017
GOPC.Q9HD26.OID20551.v1	Cystitis	7	0.91	0.83	1.01	0.0707191	402	22490	0.617829
GOPC.Q9HD26.OID20551.v1	Cystitis	8	0.91	0.83	1	0.0530988	427	22490	0.753562
GOPC.Q9HD26.OID20551.v1	Cystitis	9	0.9	0.82	0.99	0.0322219	454	22490	0.959562
GOPC.Q9HD26.OID20551.v1	Cystitis	10	0.89	0.81	0.97	0.0119726	471	22490	0.62675
GOPC.Q9HD26.OID20551.v1	Cystitis	11	0.89	0.82	0.98	0.013268	480	22490	0.722082
GOPC.Q9HD26.OID20551.v1	Cystitis	12	0.89	0.81	0.97	0.00832715	488	22490	0.568778
GOPC.Q9HD26.OID20551.v1	Cystitis	13	0.89	0.81	0.97	0.00889538	489	22490	0.599248
GOPC.Q9HD26.OID20551.v1	Cystitis	14	0.89	0.81	0.97	0.00949018	490	22490	0.630984
GOPC.Q9HD26.OID20551.v1	Cystitis	15	0.89	0.81	0.97	0.00949018	490	22490	0.630984
GOPC.Q9HD26.OID20551.v1	Cystitis	16	0.89	0.81	0.97	0.00949018	490	22490	0.630984
GOPC.Q9HD26.OID20551.v1	Cystitis	17	0.89	0.81	0.97	0.00949018	490	22490	0.630984
MAP2K6.P52564.OID20552.v1	Cystitis	1	0.8	0.64	1	0.045239	78	22490	0.942629
MAP2K6.P52564.OID20552.v1	Cystitis	2	0.89	0.76	1.05	0.156396	150	22490	0.247237
MAP2K6.P52564.OID20552.v1	Cystitis	3	0.97	0.85	1.11	0.704792	223	22490	0.0152191
MAP2K6.P52564.OID20552.v1	Cystitis	4	0.93	0.83	1.05	0.231682	280	22490	0.400739
MAP2K6.P52564.OID20552.v1	Cystitis	5	0.92	0.82	1.03	0.132699	314	22490	0.718744
MAP2K6.P52564.OID20552.v1	Cystitis	6	0.95	0.85	1.05	0.29449	363	22490	0.256877
MAP2K6.P52564.OID20552.v1	Cystitis	7	0.92	0.83	1.02	0.101441	402	22490	0.89956
MAP2K6.P52564.OID20552.v1	Cystitis	8	0.92	0.84	1.01	0.0958334	427	22490	0.894796
MAP2K6.P52564.OID20552.v1	Cystitis	9	0.92	0.84	1.01	0.0845008	454	22490	0.924354
MAP2K6.P52564.OID20552.v1	Cystitis	10	0.91	0.83	1	0.0475824	471	22490	0.792749
MAP2K6.P52564.OID20552.v1	Cystitis	11	0.91	0.83	1	0.0451538	480	22490	0.805168
MAP2K6.P52564.OID20552.v1	Cystitis	12	0.91	0.83	0.99	0.0300241	488	22490	0.629067
MAP2K6.P52564.OID20552.v1	Cystitis	13	0.91	0.83	0.99	0.0301816	489	22490	0.631823
MAP2K6.P52564.OID20552.v1	Cystitis	14	0.91	0.83	0.99	0.0339503	490	22490	0.696338
MAP2K6.P52564.OID20552.v1	Cystitis	15	0.91	0.83	0.99	0.0339503	490	22490	0.696338
MAP2K6.P52564.OID20552.v1	Cystitis	16	0.91	0.83	0.99	0.0339503	490	22490	0.696338
MAP2K6.P52564.OID20552.v1	Cystitis	17	0.91	0.83	0.99	0.0339503	490	22490	0.696338
NT5C3A.Q9H0P0.OID20553.v1	Cystitis	1	0.74	0.6	0.93	0.00941196	78	22490	0.930416
NT5C3A.Q9H0P0.OID20553.v1	Cystitis	2	0.87	0.74	1.03	0.10223	150	22490	0.128552
NT5C3A.Q9H0P0.OID20553.v1	Cystitis	3	0.93	0.82	1.06	0.299774	223	22490	0.0357282
NT5C3A.Q9H0P0.OID20553.v1	Cystitis	4	0.93	0.83	1.05	0.220279	280	22490	0.103178
NT5C3A.Q9H0P0.OID20553.v1	Cystitis	5	0.92	0.82	1.03	0.131884	314	22490	0.262911
NT5C3A.Q9H0P0.OID20553.v1	Cystitis	6	0.93	0.84	1.04	0.203004	363	22490	0.146206
NT5C3A.Q9H0P0.OID20553.v1	Cystitis	7	0.93	0.84	1.02	0.12276	402	22490	0.348465
NT5C3A.Q9H0P0.OID20553.v1	Cystitis	8	0.92	0.84	1.01	0.0971324	427	22490	0.472666
NT5C3A.Q9H0P0.OID20553.v1	Cystitis	9	0.92	0.83	1	0.0628552	454	22490	0.657043
NT5C3A.Q9H0P0.OID20553.v1	Cystitis	10	0.91	0.83	0.99	0.0350689	471	22490	0.949904
NT5C3A.Q9H0P0.OID20553.v1	Cystitis	11	0.91	0.83	0.99	0.0354145	480	22490	0.926462
NT5C3A.Q9H0P0.OID20553.v1	Cystitis	12	0.9	0.83	0.99	0.0273804	488	22490	0.977366
NT5C3A.Q9H0P0.OID20553.v1	Cystitis	13	0.91	0.83	0.99	0.0307782	489	22490	0.955887
NT5C3A.Q9H0P0.OID20553.v1	Cystitis	14	0.91	0.83	0.99	0.0329529	490	22490	0.915125
NT5C3A.Q9H0P0.OID20553.v1	Cystitis	15	0.91	0.83	0.99	0.0329529	490	22490	0.915125
NT5C3A.Q9H0P0.OID20553.v1	Cystitis	16	0.91	0.83	0.99	0.0329529	490	22490	0.915125
NT5C3A.Q9H0P0.OID20553.v1	Cystitis	17	0.91	0.83	0.99	0.0329529	490	22490	0.915125
ARHGEF12.Q9NZN5.OID20554.v1	Cystitis	1	0.83	0.66	1.03	0.0961058	78	22490	0.772285
ARHGEF12.Q9NZN5.OID20554.v1	Cystitis	2	0.87	0.74	1.02	0.0919908	150	22490	0.671977
ARHGEF12.Q9NZN5.OID20554.v1	Cystitis	3	0.95	0.84	1.09	0.479831	223	22490	0.045235
ARHGEF12.Q9NZN5.OID20554.v1	Cystitis	4	0.94	0.83	1.05	0.267986	280	22490	0.200651
ARHGEF12.Q9NZN5.OID20554.v1	Cystitis	5	0.92	0.82	1.03	0.131493	314	22490	0.519776
ARHGEF12.Q9NZN5.OID20554.v1	Cystitis	6	0.94	0.85	1.04	0.227337	363	22490	0.256214
ARHGEF12.Q9NZN5.OID20554.v1	Cystitis	7	0.92	0.84	1.02	0.104448	402	22490	0.686397
ARHGEF12.Q9NZN5.OID20554.v1	Cystitis	8	0.91	0.83	1.01	0.0672191	427	22490	0.926249
ARHGEF12.Q9NZN5.OID20554.v1	Cystitis	9	0.9	0.82	0.99	0.030525	454	22490	0.727353
ARHGEF12.Q9NZN5.OID20554.v1	Cystitis	10	0.89	0.81	0.98	0.012511	471	22490	0.427966
ARHGEF12.Q9NZN5.OID20554.v1	Cystitis	11	0.89	0.82	0.98	0.013687	480	22490	0.504983
ARHGEF12.Q9NZN5.OID20554.v1	Cystitis	12	0.89	0.81	0.97	0.00775409	488	22490	0.355817
ARHGEF12.Q9NZN5.OID20554.v1	Cystitis	13	0.88	0.81	0.97	0.00673892	489	22490	0.315228
ARHGEF12.Q9NZN5.OID20554.v1	Cystitis	14	0.89	0.81	0.97	0.00782249	490	22490	0.364727
ARHGEF12.Q9NZN5.OID20554.v1	Cystitis	15	0.89	0.81	0.97	0.00782249	490	22490	0.364727
ARHGEF12.Q9NZN5.OID20554.v1	Cystitis	16	0.89	0.81	0.97	0.00782249	490	22490	0.364727
ARHGEF12.Q9NZN5.OID20554.v1	Cystitis	17	0.89	0.81	0.97	0.00782249	490	22490	0.364727
CASP2.P42575.OID20555.v1	Cystitis	1	0.77	0.62	0.96	0.0219493	78	22490	0.51519
CASP2.P42575.OID20555.v1	Cystitis	2	0.86	0.73	1.01	0.062409	150	22490	0.130367
CASP2.P42575.OID20555.v1	Cystitis	3	0.94	0.82	1.07	0.339505	223	22490	0.0112856
CASP2.P42575.OID20555.v1	Cystitis	4	0.92	0.82	1.04	0.180102	280	22490	0.089438
CASP2.P42575.OID20555.v1	Cystitis	5	0.9	0.81	1.01	0.0767758	314	22490	0.353503
CASP2.P42575.OID20555.v1	Cystitis	6	0.95	0.85	1.05	0.293955	363	22490	0.0453134
CASP2.P42575.OID20555.v1	Cystitis	7	0.93	0.84	1.03	0.162124	402	22490	0.221119
CASP2.P42575.OID20555.v1	Cystitis	8	0.94	0.85	1.03	0.183085	427	22490	0.198394
CASP2.P42575.OID20555.v1	Cystitis	9	0.93	0.85	1.02	0.140826	454	22490	0.31959
CASP2.P42575.OID20555.v1	Cystitis	10	0.92	0.84	1.01	0.0901004	471	22490	0.517356
CASP2.P42575.OID20555.v1	Cystitis	11	0.93	0.85	1.01	0.100676	480	22490	0.446249
CASP2.P42575.OID20555.v1	Cystitis	12	0.92	0.84	1.01	0.0750876	488	22490	0.584608
CASP2.P42575.OID20555.v1	Cystitis	13	0.92	0.84	1.01	0.0741041	489	22490	0.591812
CASP2.P42575.OID20555.v1	Cystitis	14	0.92	0.85	1.01	0.0848241	490	22490	0.516379
CASP2.P42575.OID20555.v1	Cystitis	15	0.92	0.85	1.01	0.0848241	490	22490	0.516379
CASP2.P42575.OID20555.v1	Cystitis	16	0.92	0.85	1.01	0.0848241	490	22490	0.516379
CASP2.P42575.OID20555.v1	Cystitis	17	0.92	0.85	1.01	0.0848241	490	22490	0.516379
CNTNAP2.Q9UHC6.OID20556.v1	Cystitis	1	0.89	0.71	1.12	0.321684	78	22490	0.453931
CNTNAP2.Q9UHC6.OID20556.v1	Cystitis	2	0.92	0.78	1.08	0.304352	150	22490	0.769419
CNTNAP2.Q9UHC6.OID20556.v1	Cystitis	3	0.97	0.85	1.11	0.707832	223	22490	0.208109
CNTNAP2.Q9UHC6.OID20556.v1	Cystitis	4	0.99	0.88	1.11	0.857008	280	22490	0.212165
CNTNAP2.Q9UHC6.OID20556.v1	Cystitis	5	0.99	0.88	1.11	0.857553	314	22490	0.271824
CNTNAP2.Q9UHC6.OID20556.v1	Cystitis	6	1	0.9	1.11	0.978751	363	22490	0.162332
CNTNAP2.Q9UHC6.OID20556.v1	Cystitis	7	1.02	0.92	1.12	0.721287	402	22490	0.104933
CNTNAP2.Q9UHC6.OID20556.v1	Cystitis	8	1.01	0.92	1.12	0.791954	427	22490	0.194822
CNTNAP2.Q9UHC6.OID20556.v1	Cystitis	9	1.02	0.93	1.12	0.680255	454	22490	0.135835
CNTNAP2.Q9UHC6.OID20556.v1	Cystitis	10	1.02	0.93	1.11	0.72473	471	22490	0.209518
CNTNAP2.Q9UHC6.OID20556.v1	Cystitis	11	1.01	0.93	1.11	0.772109	480	22490	0.279507
CNTNAP2.Q9UHC6.OID20556.v1	Cystitis	12	1.01	0.92	1.1	0.838181	488	22490	0.351183
CNTNAP2.Q9UHC6.OID20556.v1	Cystitis	13	1.01	0.92	1.1	0.849838	489	22490	0.372681
CNTNAP2.Q9UHC6.OID20556.v1	Cystitis	14	1.01	0.92	1.11	0.795137	490	22490	0.304682
CNTNAP2.Q9UHC6.OID20556.v1	Cystitis	15	1.01	0.92	1.11	0.795137	490	22490	0.304682
CNTNAP2.Q9UHC6.OID20556.v1	Cystitis	16	1.01	0.92	1.11	0.795137	490	22490	0.304682
CNTNAP2.Q9UHC6.OID20556.v1	Cystitis	17	1.01	0.92	1.11	0.795137	490	22490	0.304682
MAPK9.P45984.OID20557.v1	Cystitis	1	0.89	0.71	1.11	0.295274	78	22490	0.952291
MAPK9.P45984.OID20557.v1	Cystitis	2	0.94	0.8	1.11	0.449247	150	22490	0.399126
MAPK9.P45984.OID20557.v1	Cystitis	3	0.94	0.82	1.07	0.356667	223	22490	0.519656
MAPK9.P45984.OID20557.v1	Cystitis	4	0.94	0.84	1.06	0.348475	280	22490	0.333036
MAPK9.P45984.OID20557.v1	Cystitis	5	0.93	0.83	1.04	0.198004	314	22490	0.57889
MAPK9.P45984.OID20557.v1	Cystitis	6	0.94	0.85	1.05	0.26902	363	22490	0.384687
MAPK9.P45984.OID20557.v1	Cystitis	7	0.95	0.86	1.05	0.273735	402	22490	0.412378
MAPK9.P45984.OID20557.v1	Cystitis	8	0.94	0.85	1.04	0.205817	427	22490	0.6351
MAPK9.P45984.OID20557.v1	Cystitis	9	0.95	0.86	1.04	0.257409	454	22490	0.424951
MAPK9.P45984.OID20557.v1	Cystitis	10	0.94	0.85	1.03	0.172623	471	22490	0.649581
MAPK9.P45984.OID20557.v1	Cystitis	11	0.94	0.86	1.03	0.175251	480	22490	0.647296
MAPK9.P45984.OID20557.v1	Cystitis	12	0.93	0.85	1.02	0.123973	488	22490	0.84124
MAPK9.P45984.OID20557.v1	Cystitis	13	0.93	0.85	1.02	0.127588	489	22490	0.818111
MAPK9.P45984.OID20557.v1	Cystitis	14	0.93	0.85	1.02	0.127779	490	22490	0.816584
MAPK9.P45984.OID20557.v1	Cystitis	15	0.93	0.85	1.02	0.127779	490	22490	0.816584
MAPK9.P45984.OID20557.v1	Cystitis	16	0.93	0.85	1.02	0.127779	490	22490	0.816584
MAPK9.P45984.OID20557.v1	Cystitis	17	0.93	0.85	1.02	0.127779	490	22490	0.816584
BCR.P11274.OID20558.v1	Cystitis	1	0.79	0.63	0.99	0.0417073	78	22490	0.574165
BCR.P11274.OID20558.v1	Cystitis	2	0.87	0.74	1.02	0.0798833	150	22490	0.372382
BCR.P11274.OID20558.v1	Cystitis	3	0.96	0.84	1.09	0.497475	223	22490	0.0152144
BCR.P11274.OID20558.v1	Cystitis	4	0.93	0.83	1.05	0.245033	280	22490	0.129926
BCR.P11274.OID20558.v1	Cystitis	5	0.92	0.82	1.02	0.126544	314	22490	0.362901
BCR.P11274.OID20558.v1	Cystitis	6	0.94	0.85	1.05	0.271195	363	22490	0.126949
BCR.P11274.OID20558.v1	Cystitis	7	0.93	0.85	1.03	0.17647	402	22490	0.311182
BCR.P11274.OID20558.v1	Cystitis	8	0.93	0.84	1.02	0.134302	427	22490	0.452223
BCR.P11274.OID20558.v1	Cystitis	9	0.92	0.84	1.01	0.0940033	454	22490	0.608851
BCR.P11274.OID20558.v1	Cystitis	10	0.91	0.83	1	0.0536937	471	22490	0.896505
BCR.P11274.OID20558.v1	Cystitis	11	0.91	0.83	1	0.0495398	480	22490	0.920127
BCR.P11274.OID20558.v1	Cystitis	12	0.91	0.83	0.99	0.0348706	488	22490	0.921052
BCR.P11274.OID20558.v1	Cystitis	13	0.91	0.83	0.99	0.0308529	489	22490	0.854452
BCR.P11274.OID20558.v1	Cystitis	14	0.91	0.83	0.99	0.0338107	490	22490	0.910264
BCR.P11274.OID20558.v1	Cystitis	15	0.91	0.83	0.99	0.0338107	490	22490	0.910264
BCR.P11274.OID20558.v1	Cystitis	16	0.91	0.83	0.99	0.0338107	490	22490	0.910264
BCR.P11274.OID20558.v1	Cystitis	17	0.91	0.83	0.99	0.0338107	490	22490	0.910264
CLIP2.Q9UDT6.OID20559.v1	Cystitis	1	0.76	0.61	0.95	0.0160155	78	22490	0.686916
CLIP2.Q9UDT6.OID20559.v1	Cystitis	2	0.85	0.72	1	0.0435791	150	22490	0.206727
CLIP2.Q9UDT6.OID20559.v1	Cystitis	3	0.93	0.81	1.06	0.283102	223	22490	0.0178398
CLIP2.Q9UDT6.OID20559.v1	Cystitis	4	0.89	0.79	1	0.0453198	280	22490	0.411372
CLIP2.Q9UDT6.OID20559.v1	Cystitis	5	0.86	0.77	0.97	0.0100998	314	22490	0.985377
CLIP2.Q9UDT6.OID20559.v1	Cystitis	6	0.89	0.8	0.99	0.0330618	363	22490	0.355503
CLIP2.Q9UDT6.OID20559.v1	Cystitis	7	0.87	0.79	0.97	0.00802372	402	22490	0.912231
CLIP2.Q9UDT6.OID20559.v1	Cystitis	8	0.87	0.79	0.95	0.00330758	427	22490	0.797055
CLIP2.Q9UDT6.OID20559.v1	Cystitis	9	0.86	0.78	0.94	0.0012406	454	22490	0.586741
CLIP2.Q9UDT6.OID20559.v1	Cystitis	10	0.85	0.77	0.93	0.000398502	471	22490	0.362576
CLIP2.Q9UDT6.OID20559.v1	Cystitis	11	0.85	0.78	0.93	0.000593071	480	22490	0.532194
CLIP2.Q9UDT6.OID20559.v1	Cystitis	12	0.85	0.78	0.93	0.00031466	488	22490	0.407811
CLIP2.Q9UDT6.OID20559.v1	Cystitis	13	0.85	0.78	0.93	0.000378794	489	22490	0.458335
CLIP2.Q9UDT6.OID20559.v1	Cystitis	14	0.85	0.78	0.93	0.000410974	490	22490	0.488448
CLIP2.Q9UDT6.OID20559.v1	Cystitis	15	0.85	0.78	0.93	0.000410974	490	22490	0.488448
CLIP2.Q9UDT6.OID20559.v1	Cystitis	16	0.85	0.78	0.93	0.000410974	490	22490	0.488448
CLIP2.Q9UDT6.OID20559.v1	Cystitis	17	0.85	0.78	0.93	0.000410974	490	22490	0.488448
SELPLG.Q14242.OID20560.v1	Cystitis	1	0.83	0.66	1.05	0.115636	78	22490	0.746147
SELPLG.Q14242.OID20560.v1	Cystitis	2	0.91	0.77	1.07	0.256913	150	22490	0.272811
SELPLG.Q14242.OID20560.v1	Cystitis	3	0.97	0.84	1.11	0.611537	223	22490	0.104609
SELPLG.Q14242.OID20560.v1	Cystitis	4	1.02	0.9	1.15	0.765706	280	22490	0.00982011
SELPLG.Q14242.OID20560.v1	Cystitis	5	1.02	0.91	1.14	0.727351	314	22490	0.0126583
SELPLG.Q14242.OID20560.v1	Cystitis	6	1.02	0.92	1.13	0.698241	363	22490	0.0381435
SELPLG.Q14242.OID20560.v1	Cystitis	7	1	0.9	1.1	0.952781	402	22490	0.258362
SELPLG.Q14242.OID20560.v1	Cystitis	8	0.97	0.88	1.07	0.579256	427	22490	0.817925
SELPLG.Q14242.OID20560.v1	Cystitis	9	0.98	0.89	1.08	0.665947	454	22490	0.627183
SELPLG.Q14242.OID20560.v1	Cystitis	10	0.96	0.88	1.06	0.439975	471	22490	0.938954
SELPLG.Q14242.OID20560.v1	Cystitis	11	0.96	0.88	1.06	0.423949	480	22490	0.877803
SELPLG.Q14242.OID20560.v1	Cystitis	12	0.97	0.89	1.06	0.528178	488	22490	0.882639
SELPLG.Q14242.OID20560.v1	Cystitis	13	0.97	0.89	1.06	0.497338	489	22490	0.921823
SELPLG.Q14242.OID20560.v1	Cystitis	14	0.97	0.88	1.06	0.465143	490	22490	0.996202
SELPLG.Q14242.OID20560.v1	Cystitis	15	0.97	0.88	1.06	0.465143	490	22490	0.996202
SELPLG.Q14242.OID20560.v1	Cystitis	16	0.97	0.88	1.06	0.465143	490	22490	0.996202
SELPLG.Q14242.OID20560.v1	Cystitis	17	0.97	0.88	1.06	0.465143	490	22490	0.996202
CXADR.P78310.OID20561.v1	Cystitis	1	0.97	0.77	1.21	0.783509	78	22490	0.649667
CXADR.P78310.OID20561.v1	Cystitis	2	1.03	0.87	1.21	0.721777	150	22490	0.183823
CXADR.P78310.OID20561.v1	Cystitis	3	1.09	0.95	1.24	0.215849	223	22490	0.0731663
CXADR.P78310.OID20561.v1	Cystitis	4	1.05	0.93	1.19	0.411776	280	22490	0.430538
CXADR.P78310.OID20561.v1	Cystitis	5	1.06	0.95	1.19	0.294539	314	22490	0.225976
CXADR.P78310.OID20561.v1	Cystitis	6	1.04	0.93	1.15	0.492356	363	22490	0.727755
CXADR.P78310.OID20561.v1	Cystitis	7	1.05	0.95	1.16	0.38817	402	22490	0.583613
CXADR.P78310.OID20561.v1	Cystitis	8	1.07	0.97	1.18	0.175846	427	22490	0.19662
CXADR.P78310.OID20561.v1	Cystitis	9	1.07	0.97	1.17	0.18234	454	22490	0.224258
CXADR.P78310.OID20561.v1	Cystitis	10	1.06	0.97	1.16	0.227964	471	22490	0.34958
CXADR.P78310.OID20561.v1	Cystitis	11	1.07	0.98	1.17	0.146581	480	22490	0.203871
CXADR.P78310.OID20561.v1	Cystitis	12	1.06	0.97	1.16	0.202285	488	22490	0.332921
CXADR.P78310.OID20561.v1	Cystitis	13	1.06	0.97	1.16	0.186952	489	22490	0.295818
CXADR.P78310.OID20561.v1	Cystitis	14	1.06	0.97	1.16	0.218762	490	22490	0.374058
CXADR.P78310.OID20561.v1	Cystitis	15	1.06	0.97	1.16	0.218762	490	22490	0.374058
CXADR.P78310.OID20561.v1	Cystitis	16	1.06	0.97	1.16	0.218762	490	22490	0.374058
CXADR.P78310.OID20561.v1	Cystitis	17	1.06	0.97	1.16	0.218762	490	22490	0.374058
IL15.P40933.OID20562.v1	Cystitis	1	1.05	0.84	1.32	0.649971	78	22490	0.334584
IL15.P40933.OID20562.v1	Cystitis	2	0.96	0.82	1.13	0.6273	150	22490	0.51453
IL15.P40933.OID20562.v1	Cystitis	3	0.97	0.85	1.11	0.70309	223	22490	0.762195
IL15.P40933.OID20562.v1	Cystitis	4	0.99	0.88	1.11	0.825374	280	22490	0.89399
IL15.P40933.OID20562.v1	Cystitis	5	0.98	0.88	1.1	0.780718	314	22490	0.920435
IL15.P40933.OID20562.v1	Cystitis	6	0.99	0.89	1.1	0.850804	363	22490	0.779755
IL15.P40933.OID20562.v1	Cystitis	7	1	0.9	1.1	0.95663	402	22490	0.589202
IL15.P40933.OID20562.v1	Cystitis	8	0.99	0.9	1.09	0.868777	427	22490	0.73594
IL15.P40933.OID20562.v1	Cystitis	9	0.96	0.88	1.06	0.434971	454	22490	0.472604
IL15.P40933.OID20562.v1	Cystitis	10	0.97	0.88	1.06	0.477969	471	22490	0.616072
IL15.P40933.OID20562.v1	Cystitis	11	0.96	0.88	1.05	0.394157	480	22490	0.45014
IL15.P40933.OID20562.v1	Cystitis	12	0.96	0.87	1.05	0.327979	488	22490	0.356351
IL15.P40933.OID20562.v1	Cystitis	13	0.95	0.87	1.04	0.308671	489	22490	0.3378
IL15.P40933.OID20562.v1	Cystitis	14	0.95	0.87	1.04	0.310768	490	22490	0.343899
IL15.P40933.OID20562.v1	Cystitis	15	0.95	0.87	1.04	0.310768	490	22490	0.343899
IL15.P40933.OID20562.v1	Cystitis	16	0.95	0.87	1.04	0.310768	490	22490	0.343899
IL15.P40933.OID20562.v1	Cystitis	17	0.95	0.87	1.04	0.310768	490	22490	0.343899
IL6.P05231.OID20563.v1	Cystitis	1	1.01	0.79	1.29	0.935389	78	22490	0.26487
IL6.P05231.OID20563.v1	Cystitis	2	0.97	0.81	1.17	0.762685	150	22490	0.931187
IL6.P05231.OID20563.v1	Cystitis	3	0.93	0.8	1.08	0.351931	223	22490	0.244635
IL6.P05231.OID20563.v1	Cystitis	4	0.92	0.8	1.05	0.194082	280	22490	0.552613
IL6.P05231.OID20563.v1	Cystitis	5	0.9	0.8	1.02	0.108709	314	22490	0.696728
IL6.P05231.OID20563.v1	Cystitis	6	0.94	0.84	1.06	0.298124	363	22490	0.578478
IL6.P05231.OID20563.v1	Cystitis	7	0.93	0.83	1.04	0.183823	402	22490	0.857082
IL6.P05231.OID20563.v1	Cystitis	8	0.93	0.83	1.03	0.179085	427	22490	0.889847
IL6.P05231.OID20563.v1	Cystitis	9	0.92	0.83	1.02	0.130865	454	22490	0.863359
IL6.P05231.OID20563.v1	Cystitis	10	0.93	0.84	1.03	0.183279	471	22490	0.452263
IL6.P05231.OID20563.v1	Cystitis	11	0.94	0.85	1.04	0.207794	480	22490	0.391995
IL6.P05231.OID20563.v1	Cystitis	12	0.93	0.85	1.03	0.189333	488	22490	0.383291
IL6.P05231.OID20563.v1	Cystitis	13	0.94	0.85	1.04	0.203784	489	22490	0.35115
IL6.P05231.OID20563.v1	Cystitis	14	0.94	0.85	1.04	0.197933	490	22490	0.361787
IL6.P05231.OID20563.v1	Cystitis	15	0.94	0.85	1.04	0.197933	490	22490	0.361787
IL6.P05231.OID20563.v1	Cystitis	16	0.94	0.85	1.04	0.197933	490	22490	0.361787
IL6.P05231.OID20563.v1	Cystitis	17	0.94	0.85	1.04	0.197933	490	22490	0.361787
FCAR.P24071.OID20564.v1	Cystitis	1	1.15	0.92	1.45	0.215461	78	22490	0.231728
FCAR.P24071.OID20564.v1	Cystitis	2	1.11	0.94	1.31	0.220128	150	22490	0.818344
FCAR.P24071.OID20564.v1	Cystitis	3	1.06	0.93	1.21	0.408975	223	22490	0.280711
FCAR.P24071.OID20564.v1	Cystitis	4	1.1	0.97	1.23	0.136029	280	22490	0.779366
FCAR.P24071.OID20564.v1	Cystitis	5	1.08	0.96	1.21	0.192477	314	22490	0.957331
FCAR.P24071.OID20564.v1	Cystitis	6	1.1	0.99	1.22	0.0722156	363	22490	0.505332
FCAR.P24071.OID20564.v1	Cystitis	7	1.07	0.97	1.18	0.172952	402	22490	0.764522
FCAR.P24071.OID20564.v1	Cystitis	8	1.06	0.96	1.17	0.220594	427	22490	0.546706
FCAR.P24071.OID20564.v1	Cystitis	9	1.07	0.97	1.17	0.18239	454	22490	0.742202
FCAR.P24071.OID20564.v1	Cystitis	10	1.05	0.96	1.15	0.281269	471	22490	0.518346
FCAR.P24071.OID20564.v1	Cystitis	11	1.06	0.96	1.16	0.240595	480	22490	0.646387
FCAR.P24071.OID20564.v1	Cystitis	12	1.06	0.97	1.16	0.232337	488	22490	0.698659
FCAR.P24071.OID20564.v1	Cystitis	13	1.06	0.96	1.16	0.234589	489	22490	0.683914
FCAR.P24071.OID20564.v1	Cystitis	14	1.06	0.97	1.16	0.232346	490	22490	0.695227
FCAR.P24071.OID20564.v1	Cystitis	15	1.06	0.97	1.16	0.232346	490	22490	0.695227
FCAR.P24071.OID20564.v1	Cystitis	16	1.06	0.97	1.16	0.232346	490	22490	0.695227
FCAR.P24071.OID20564.v1	Cystitis	17	1.06	0.97	1.16	0.232346	490	22490	0.695227
CD83.Q01151.OID20565.v1	Cystitis	1	1.2	0.94	1.52	0.14958	78	22490	0.729911
CD83.Q01151.OID20565.v1	Cystitis	2	1.06	0.89	1.26	0.541631	150	22490	0.991887
CD83.Q01151.OID20565.v1	Cystitis	3	1.08	0.94	1.25	0.268274	223	22490	0.968692
CD83.Q01151.OID20565.v1	Cystitis	4	1.07	0.94	1.21	0.319983	280	22490	0.832791
CD83.Q01151.OID20565.v1	Cystitis	5	1.06	0.94	1.2	0.312398	314	22490	0.60687
CD83.Q01151.OID20565.v1	Cystitis	6	1.05	0.94	1.17	0.420557	363	22490	0.912817
CD83.Q01151.OID20565.v1	Cystitis	7	1.06	0.95	1.18	0.317684	402	22490	0.754566
CD83.Q01151.OID20565.v1	Cystitis	8	1.07	0.96	1.19	0.207478	427	22490	0.512365
CD83.Q01151.OID20565.v1	Cystitis	9	1.07	0.97	1.18	0.183445	454	22490	0.366967
CD83.Q01151.OID20565.v1	Cystitis	10	1.06	0.96	1.17	0.24361	471	22490	0.540741
CD83.Q01151.OID20565.v1	Cystitis	11	1.06	0.96	1.17	0.269794	480	22490	0.668983
CD83.Q01151.OID20565.v1	Cystitis	12	1.06	0.96	1.17	0.255625	488	22490	0.597147
CD83.Q01151.OID20565.v1	Cystitis	13	1.06	0.96	1.17	0.235832	489	22490	0.524772
CD83.Q01151.OID20565.v1	Cystitis	14	1.06	0.96	1.17	0.217347	490	22490	0.470814
CD83.Q01151.OID20565.v1	Cystitis	15	1.06	0.96	1.17	0.217347	490	22490	0.470814
CD83.Q01151.OID20565.v1	Cystitis	16	1.06	0.96	1.17	0.217347	490	22490	0.470814
CD83.Q01151.OID20565.v1	Cystitis	17	1.06	0.96	1.17	0.217347	490	22490	0.470814
NCR1.O76036.OID20566.v1	Cystitis	1	0.88	0.7	1.11	0.287962	78	22490	0.0565682
NCR1.O76036.OID20566.v1	Cystitis	2	0.98	0.83	1.16	0.818061	150	22490	0.0241294
NCR1.O76036.OID20566.v1	Cystitis	3	1.07	0.94	1.23	0.31936	223	22490	0.00300436
NCR1.O76036.OID20566.v1	Cystitis	4	1.08	0.96	1.22	0.224835	280	22490	0.00830567
NCR1.O76036.OID20566.v1	Cystitis	5	1.05	0.93	1.17	0.433317	314	22490	0.0974446
NCR1.O76036.OID20566.v1	Cystitis	6	1.04	0.94	1.16	0.472542	363	22490	0.254254
NCR1.O76036.OID20566.v1	Cystitis	7	1.08	0.97	1.19	0.156525	402	22490	0.0403849
NCR1.O76036.OID20566.v1	Cystitis	8	1.06	0.96	1.17	0.217749	427	22490	0.137258
NCR1.O76036.OID20566.v1	Cystitis	9	1.06	0.97	1.17	0.193766	454	22490	0.112231
NCR1.O76036.OID20566.v1	Cystitis	10	1.06	0.97	1.16	0.222355	471	22490	0.165208
NCR1.O76036.OID20566.v1	Cystitis	11	1.05	0.96	1.15	0.269385	480	22490	0.263282
NCR1.O76036.OID20566.v1	Cystitis	12	1.06	0.96	1.16	0.241374	488	22490	0.214012
NCR1.O76036.OID20566.v1	Cystitis	13	1.06	0.96	1.16	0.236248	489	22490	0.218042
NCR1.O76036.OID20566.v1	Cystitis	14	1.06	0.96	1.16	0.242019	490	22490	0.22608
NCR1.O76036.OID20566.v1	Cystitis	15	1.06	0.96	1.16	0.242019	490	22490	0.22608
NCR1.O76036.OID20566.v1	Cystitis	16	1.06	0.96	1.16	0.242019	490	22490	0.22608
NCR1.O76036.OID20566.v1	Cystitis	17	1.06	0.96	1.16	0.242019	490	22490	0.22608
NCF2.P19878.OID20567.v1	Cystitis	1	1.12	0.89	1.39	0.334729	78	22490	0.0362489
NCF2.P19878.OID20567.v1	Cystitis	2	1.06	0.9	1.25	0.47504	150	22490	0.208418
NCF2.P19878.OID20567.v1	Cystitis	3	1.03	0.91	1.18	0.616814	223	22490	0.218521
NCF2.P19878.OID20567.v1	Cystitis	4	1.08	0.96	1.21	0.212689	280	22490	0.909177
NCF2.P19878.OID20567.v1	Cystitis	5	1.07	0.96	1.2	0.240418	314	22490	0.966081
NCF2.P19878.OID20567.v1	Cystitis	6	1.07	0.97	1.19	0.18764	363	22490	0.941757
NCF2.P19878.OID20567.v1	Cystitis	7	1.06	0.96	1.17	0.247423	402	22490	0.809894
NCF2.P19878.OID20567.v1	Cystitis	8	1.04	0.94	1.14	0.434153	427	22490	0.352746
NCF2.P19878.OID20567.v1	Cystitis	9	1.06	0.97	1.16	0.221907	454	22490	0.891682
NCF2.P19878.OID20567.v1	Cystitis	10	1.05	0.96	1.15	0.287716	471	22490	0.71512
NCF2.P19878.OID20567.v1	Cystitis	11	1.05	0.96	1.15	0.314376	480	22490	0.627864
NCF2.P19878.OID20567.v1	Cystitis	12	1.06	0.97	1.16	0.221093	488	22490	0.935492
NCF2.P19878.OID20567.v1	Cystitis	13	1.06	0.97	1.16	0.194867	489	22490	0.95848
NCF2.P19878.OID20567.v1	Cystitis	14	1.06	0.97	1.16	0.196087	490	22490	0.964561
NCF2.P19878.OID20567.v1	Cystitis	15	1.06	0.97	1.16	0.196087	490	22490	0.964561
NCF2.P19878.OID20567.v1	Cystitis	16	1.06	0.97	1.16	0.196087	490	22490	0.964561
NCF2.P19878.OID20567.v1	Cystitis	17	1.06	0.97	1.16	0.196087	490	22490	0.964561
NPPC.P23582.OID20568.v1	Cystitis	1	0.98	0.78	1.22	0.837858	78	22490	0.118024
NPPC.P23582.OID20568.v1	Cystitis	2	1.01	0.86	1.19	0.894273	150	22490	0.325436
NPPC.P23582.OID20568.v1	Cystitis	3	1.05	0.92	1.2	0.508657	223	22490	0.283931
NPPC.P23582.OID20568.v1	Cystitis	4	1.01	0.9	1.14	0.806419	280	22490	0.791728
NPPC.P23582.OID20568.v1	Cystitis	5	1.01	0.9	1.12	0.927871	314	22490	0.951879
NPPC.P23582.OID20568.v1	Cystitis	6	1	0.9	1.11	0.94808	363	22490	0.978508
NPPC.P23582.OID20568.v1	Cystitis	7	1.03	0.93	1.14	0.534065	402	22490	0.397293
NPPC.P23582.OID20568.v1	Cystitis	8	1.04	0.95	1.15	0.374784	427	22490	0.237457
NPPC.P23582.OID20568.v1	Cystitis	9	1.05	0.95	1.15	0.354291	454	22490	0.244818
NPPC.P23582.OID20568.v1	Cystitis	10	1.03	0.94	1.13	0.505626	471	22490	0.496398
NPPC.P23582.OID20568.v1	Cystitis	11	1.03	0.94	1.12	0.584405	480	22490	0.654806
NPPC.P23582.OID20568.v1	Cystitis	12	1.02	0.93	1.12	0.623511	488	22490	0.721438
NPPC.P23582.OID20568.v1	Cystitis	13	1.02	0.94	1.12	0.615942	489	22490	0.720907
NPPC.P23582.OID20568.v1	Cystitis	14	1.02	0.94	1.12	0.614977	490	22490	0.711417
NPPC.P23582.OID20568.v1	Cystitis	15	1.02	0.94	1.12	0.614977	490	22490	0.711417
NPPC.P23582.OID20568.v1	Cystitis	16	1.02	0.94	1.12	0.614977	490	22490	0.711417
NPPC.P23582.OID20568.v1	Cystitis	17	1.02	0.94	1.12	0.614977	490	22490	0.711417
CCL28.Q9NRJ3.OID20569.v1	Cystitis	1	0.97	0.77	1.21	0.784546	78	22490	0.305813
CCL28.Q9NRJ3.OID20569.v1	Cystitis	2	1.01	0.85	1.18	0.945575	150	22490	0.764735
CCL28.Q9NRJ3.OID20569.v1	Cystitis	3	1.03	0.9	1.17	0.711609	223	22490	0.538072
CCL28.Q9NRJ3.OID20569.v1	Cystitis	4	1.02	0.9	1.15	0.778482	280	22490	0.714276
CCL28.Q9NRJ3.OID20569.v1	Cystitis	5	1.02	0.91	1.15	0.67981	314	22490	0.682327
CCL28.Q9NRJ3.OID20569.v1	Cystitis	6	1	0.9	1.11	0.931376	363	22490	0.716542
CCL28.Q9NRJ3.OID20569.v1	Cystitis	7	0.99	0.89	1.09	0.810395	402	22490	0.586415
CCL28.Q9NRJ3.OID20569.v1	Cystitis	8	0.99	0.89	1.09	0.773059	427	22490	0.607926
CCL28.Q9NRJ3.OID20569.v1	Cystitis	9	1	0.91	1.1	0.941191	454	22490	0.835693
CCL28.Q9NRJ3.OID20569.v1	Cystitis	10	0.99	0.9	1.08	0.815136	471	22490	0.681227
CCL28.Q9NRJ3.OID20569.v1	Cystitis	11	0.98	0.9	1.08	0.735535	480	22490	0.540441
CCL28.Q9NRJ3.OID20569.v1	Cystitis	12	0.98	0.9	1.08	0.728203	488	22490	0.567189
CCL28.Q9NRJ3.OID20569.v1	Cystitis	13	0.98	0.9	1.08	0.706147	489	22490	0.541482
CCL28.Q9NRJ3.OID20569.v1	Cystitis	14	0.98	0.9	1.07	0.672254	490	22490	0.49572
CCL28.Q9NRJ3.OID20569.v1	Cystitis	15	0.98	0.9	1.07	0.672254	490	22490	0.49572
CCL28.Q9NRJ3.OID20569.v1	Cystitis	16	0.98	0.9	1.07	0.672254	490	22490	0.49572
CCL28.Q9NRJ3.OID20569.v1	Cystitis	17	0.98	0.9	1.07	0.672254	490	22490	0.49572
PTX3.P26022.OID20570.v1	Cystitis	1	0.88	0.7	1.1	0.24677	78	22490	0.987231
PTX3.P26022.OID20570.v1	Cystitis	2	0.94	0.8	1.11	0.470995	150	22490	0.226611
PTX3.P26022.OID20570.v1	Cystitis	3	0.98	0.86	1.12	0.780983	223	22490	0.114397
PTX3.P26022.OID20570.v1	Cystitis	4	1	0.89	1.13	0.952285	280	22490	0.124967
PTX3.P26022.OID20570.v1	Cystitis	5	1.02	0.91	1.14	0.752237	314	22490	0.110755
PTX3.P26022.OID20570.v1	Cystitis	6	1.04	0.94	1.16	0.414564	363	22490	0.0494564
PTX3.P26022.OID20570.v1	Cystitis	7	1.07	0.97	1.18	0.19557	402	22490	0.0201112
PTX3.P26022.OID20570.v1	Cystitis	8	1.05	0.95	1.16	0.31283	427	22490	0.112837
PTX3.P26022.OID20570.v1	Cystitis	9	1.06	0.96	1.16	0.224597	454	22490	0.0918921
PTX3.P26022.OID20570.v1	Cystitis	10	1.06	0.97	1.16	0.208206	471	22490	0.120605
PTX3.P26022.OID20570.v1	Cystitis	11	1.06	0.97	1.16	0.191616	480	22490	0.114074
PTX3.P26022.OID20570.v1	Cystitis	12	1.07	0.97	1.17	0.169419	488	22490	0.104345
PTX3.P26022.OID20570.v1	Cystitis	13	1.07	0.98	1.17	0.15124	489	22490	0.0842846
PTX3.P26022.OID20570.v1	Cystitis	14	1.07	0.98	1.17	0.146864	490	22490	0.0804489
PTX3.P26022.OID20570.v1	Cystitis	15	1.07	0.98	1.17	0.146864	490	22490	0.0804489
PTX3.P26022.OID20570.v1	Cystitis	16	1.07	0.98	1.17	0.146864	490	22490	0.0804489
PTX3.P26022.OID20570.v1	Cystitis	17	1.07	0.98	1.17	0.146864	490	22490	0.0804489
PTH1R.Q03431.OID20571.v1	Cystitis	1	1.08	0.86	1.36	0.495397	78	22490	0.776623
PTH1R.Q03431.OID20571.v1	Cystitis	2	1.03	0.87	1.21	0.730872	150	22490	0.678945
PTH1R.Q03431.OID20571.v1	Cystitis	3	0.99	0.87	1.14	0.932462	223	22490	0.470252
PTH1R.Q03431.OID20571.v1	Cystitis	4	1.01	0.9	1.14	0.857647	280	22490	0.977468
PTH1R.Q03431.OID20571.v1	Cystitis	5	1.02	0.91	1.14	0.775747	314	22490	0.750872
PTH1R.Q03431.OID20571.v1	Cystitis	6	1.03	0.93	1.15	0.547203	363	22490	0.444856
PTH1R.Q03431.OID20571.v1	Cystitis	7	1.05	0.95	1.16	0.307887	402	22490	0.196877
PTH1R.Q03431.OID20571.v1	Cystitis	8	1.05	0.96	1.16	0.279559	427	22490	0.217349
PTH1R.Q03431.OID20571.v1	Cystitis	9	1.06	0.96	1.16	0.235342	454	22490	0.162029
PTH1R.Q03431.OID20571.v1	Cystitis	10	1.06	0.96	1.16	0.233755	471	22490	0.184395
PTH1R.Q03431.OID20571.v1	Cystitis	11	1.06	0.97	1.16	0.225264	480	22490	0.199784
PTH1R.Q03431.OID20571.v1	Cystitis	12	1.06	0.97	1.16	0.218697	488	22490	0.184771
PTH1R.Q03431.OID20571.v1	Cystitis	13	1.06	0.97	1.16	0.2153	489	22490	0.186052
PTH1R.Q03431.OID20571.v1	Cystitis	14	1.06	0.97	1.16	0.21593	490	22490	0.186181
PTH1R.Q03431.OID20571.v1	Cystitis	15	1.06	0.97	1.16	0.21593	490	22490	0.186181
PTH1R.Q03431.OID20571.v1	Cystitis	16	1.06	0.97	1.16	0.21593	490	22490	0.186181
PTH1R.Q03431.OID20571.v1	Cystitis	17	1.06	0.97	1.16	0.21593	490	22490	0.186181
EGLN1.Q9GZT9.OID20572.v1	Cystitis	1	0.94	0.75	1.19	0.629616	78	22490	0.00511647
EGLN1.Q9GZT9.OID20572.v1	Cystitis	2	0.98	0.83	1.16	0.819604	150	22490	0.614383
EGLN1.Q9GZT9.OID20572.v1	Cystitis	3	1.01	0.88	1.16	0.843159	223	22490	0.951429
EGLN1.Q9GZT9.OID20572.v1	Cystitis	4	1.03	0.91	1.17	0.603004	280	22490	0.526533
EGLN1.Q9GZT9.OID20572.v1	Cystitis	5	1.03	0.92	1.15	0.634023	314	22490	0.503557
EGLN1.Q9GZT9.OID20572.v1	Cystitis	6	1.03	0.92	1.14	0.618144	363	22490	0.61782
EGLN1.Q9GZT9.OID20572.v1	Cystitis	7	1.01	0.91	1.11	0.917036	402	22490	0.871934
EGLN1.Q9GZT9.OID20572.v1	Cystitis	8	0.99	0.9	1.09	0.83454	427	22490	0.483821
EGLN1.Q9GZT9.OID20572.v1	Cystitis	9	1	0.91	1.1	0.978921	454	22490	0.87155
EGLN1.Q9GZT9.OID20572.v1	Cystitis	10	0.99	0.9	1.09	0.853465	471	22490	0.732054
EGLN1.Q9GZT9.OID20572.v1	Cystitis	11	0.98	0.9	1.08	0.734048	480	22490	0.555463
EGLN1.Q9GZT9.OID20572.v1	Cystitis	12	0.98	0.9	1.08	0.743238	488	22490	0.63799
EGLN1.Q9GZT9.OID20572.v1	Cystitis	13	0.99	0.9	1.09	0.810527	489	22490	0.748602
EGLN1.Q9GZT9.OID20572.v1	Cystitis	14	0.99	0.9	1.09	0.817208	490	22490	0.762233
EGLN1.Q9GZT9.OID20572.v1	Cystitis	15	0.99	0.9	1.09	0.817208	490	22490	0.762233
EGLN1.Q9GZT9.OID20572.v1	Cystitis	16	0.99	0.9	1.09	0.817208	490	22490	0.762233
EGLN1.Q9GZT9.OID20572.v1	Cystitis	17	0.99	0.9	1.09	0.817208	490	22490	0.762233
CLEC4A.Q9UMR7.OID20573.v1	Cystitis	1	0.97	0.78	1.22	0.819178	78	22490	0.381384
CLEC4A.Q9UMR7.OID20573.v1	Cystitis	2	0.95	0.81	1.11	0.504608	150	22490	0.957091
CLEC4A.Q9UMR7.OID20573.v1	Cystitis	3	0.91	0.8	1.04	0.176318	223	22490	0.507893
CLEC4A.Q9UMR7.OID20573.v1	Cystitis	4	0.9	0.8	1.02	0.088374	280	22490	0.380544
CLEC4A.Q9UMR7.OID20573.v1	Cystitis	5	0.9	0.81	1.01	0.071701	314	22490	0.357867
CLEC4A.Q9UMR7.OID20573.v1	Cystitis	6	0.89	0.8	0.99	0.0264434	363	22490	0.267782
CLEC4A.Q9UMR7.OID20573.v1	Cystitis	7	0.9	0.82	1	0.0439269	402	22490	0.643157
CLEC4A.Q9UMR7.OID20573.v1	Cystitis	8	0.89	0.81	0.98	0.0219253	427	22490	0.392587
CLEC4A.Q9UMR7.OID20573.v1	Cystitis	9	0.9	0.82	0.99	0.0266849	454	22490	0.507435
CLEC4A.Q9UMR7.OID20573.v1	Cystitis	10	0.88	0.81	0.97	0.00765242	471	22490	0.175308
CLEC4A.Q9UMR7.OID20573.v1	Cystitis	11	0.89	0.81	0.97	0.00878211	480	22490	0.234969
CLEC4A.Q9UMR7.OID20573.v1	Cystitis	12	0.88	0.81	0.97	0.00752028	488	22490	0.219885
CLEC4A.Q9UMR7.OID20573.v1	Cystitis	13	0.89	0.81	0.97	0.00866658	489	22490	0.257814
CLEC4A.Q9UMR7.OID20573.v1	Cystitis	14	0.89	0.81	0.97	0.00768976	490	22490	0.228921
CLEC4A.Q9UMR7.OID20573.v1	Cystitis	15	0.89	0.81	0.97	0.00768976	490	22490	0.228921
CLEC4A.Q9UMR7.OID20573.v1	Cystitis	16	0.89	0.81	0.97	0.00768976	490	22490	0.228921
CLEC4A.Q9UMR7.OID20573.v1	Cystitis	17	0.89	0.81	0.97	0.00768976	490	22490	0.228921
OSM.P13725.OID20574.v1	Cystitis	1	0.96	0.76	1.21	0.707016	78	22490	0.429986
OSM.P13725.OID20574.v1	Cystitis	2	1	0.84	1.18	0.962054	150	22490	0.787245
OSM.P13725.OID20574.v1	Cystitis	3	0.93	0.81	1.07	0.314823	223	22490	0.322385
OSM.P13725.OID20574.v1	Cystitis	4	0.96	0.85	1.09	0.561675	280	22490	0.859043
OSM.P13725.OID20574.v1	Cystitis	5	0.98	0.87	1.1	0.7368	314	22490	0.450746
OSM.P13725.OID20574.v1	Cystitis	6	0.96	0.86	1.07	0.490395	363	22490	0.971912
OSM.P13725.OID20574.v1	Cystitis	7	0.95	0.86	1.05	0.329275	402	22490	0.768462
OSM.P13725.OID20574.v1	Cystitis	8	0.96	0.87	1.06	0.406435	427	22490	0.993499
OSM.P13725.OID20574.v1	Cystitis	9	0.97	0.89	1.07	0.604557	454	22490	0.586129
OSM.P13725.OID20574.v1	Cystitis	10	0.97	0.88	1.06	0.479683	471	22490	0.734836
OSM.P13725.OID20574.v1	Cystitis	11	0.98	0.89	1.07	0.629548	480	22490	0.467468
OSM.P13725.OID20574.v1	Cystitis	12	0.98	0.89	1.08	0.691257	488	22490	0.398071
OSM.P13725.OID20574.v1	Cystitis	13	0.99	0.9	1.08	0.758469	489	22490	0.304553
OSM.P13725.OID20574.v1	Cystitis	14	0.98	0.9	1.08	0.718508	490	22490	0.352029
OSM.P13725.OID20574.v1	Cystitis	15	0.98	0.9	1.08	0.718508	490	22490	0.352029
OSM.P13725.OID20574.v1	Cystitis	16	0.98	0.9	1.08	0.718508	490	22490	0.352029
OSM.P13725.OID20574.v1	Cystitis	17	0.98	0.9	1.08	0.718508	490	22490	0.352029
HSD11B1.P28845.OID20575.v1	Cystitis	1	0.88	0.69	1.11	0.282807	78	22490	0.309529
HSD11B1.P28845.OID20575.v1	Cystitis	2	0.92	0.78	1.1	0.361583	150	22490	0.423984
HSD11B1.P28845.OID20575.v1	Cystitis	3	0.95	0.83	1.1	0.497974	223	22490	0.41394
HSD11B1.P28845.OID20575.v1	Cystitis	4	0.96	0.84	1.08	0.486022	280	22490	0.754487
HSD11B1.P28845.OID20575.v1	Cystitis	5	0.96	0.85	1.08	0.486772	314	22490	0.976056
HSD11B1.P28845.OID20575.v1	Cystitis	6	0.95	0.85	1.06	0.378673	363	22490	0.882191
HSD11B1.P28845.OID20575.v1	Cystitis	7	0.96	0.86	1.07	0.443833	402	22490	0.906373
HSD11B1.P28845.OID20575.v1	Cystitis	8	0.99	0.89	1.09	0.788843	427	22490	0.359505
HSD11B1.P28845.OID20575.v1	Cystitis	9	0.96	0.87	1.06	0.45566	454	22490	0.916691
HSD11B1.P28845.OID20575.v1	Cystitis	10	0.95	0.87	1.05	0.348892	471	22490	0.597587
HSD11B1.P28845.OID20575.v1	Cystitis	11	0.95	0.86	1.04	0.287108	480	22490	0.468715
HSD11B1.P28845.OID20575.v1	Cystitis	12	0.95	0.86	1.05	0.292021	488	22490	0.45692
HSD11B1.P28845.OID20575.v1	Cystitis	13	0.95	0.86	1.04	0.272126	489	22490	0.434326
HSD11B1.P28845.OID20575.v1	Cystitis	14	0.95	0.86	1.04	0.288345	490	22490	0.469211
HSD11B1.P28845.OID20575.v1	Cystitis	15	0.95	0.86	1.04	0.288345	490	22490	0.469211
HSD11B1.P28845.OID20575.v1	Cystitis	16	0.95	0.86	1.04	0.288345	490	22490	0.469211
HSD11B1.P28845.OID20575.v1	Cystitis	17	0.95	0.86	1.04	0.288345	490	22490	0.469211
IL4R.P24394.OID20576.v1	Cystitis	1	0.88	0.7	1.1	0.259554	78	22490	0.10108
IL4R.P24394.OID20576.v1	Cystitis	2	0.98	0.83	1.15	0.799535	150	22490	0.00716129
IL4R.P24394.OID20576.v1	Cystitis	3	1.02	0.89	1.16	0.819402	223	22490	0.0343794
IL4R.P24394.OID20576.v1	Cystitis	4	1.02	0.91	1.15	0.740601	280	22490	0.067744
IL4R.P24394.OID20576.v1	Cystitis	5	1.04	0.93	1.16	0.527922	314	22490	0.0333364
IL4R.P24394.OID20576.v1	Cystitis	6	1.07	0.96	1.19	0.225668	363	22490	0.00951191
IL4R.P24394.OID20576.v1	Cystitis	7	1.11	1.01	1.23	0.0339975	402	22490	0.000342282
IL4R.P24394.OID20576.v1	Cystitis	8	1.12	1.02	1.24	0.0185964	427	22490	0.000369442
IL4R.P24394.OID20576.v1	Cystitis	9	1.11	1.01	1.22	0.0345953	454	22490	0.00397961
IL4R.P24394.OID20576.v1	Cystitis	10	1.1	1	1.2	0.0494257	471	22490	0.0158507
IL4R.P24394.OID20576.v1	Cystitis	11	1.09	0.99	1.19	0.0813094	480	22490	0.0585006
IL4R.P24394.OID20576.v1	Cystitis	12	1.09	0.99	1.19	0.0655837	488	22490	0.0403306
IL4R.P24394.OID20576.v1	Cystitis	13	1.09	1	1.2	0.059471	489	22490	0.033983
IL4R.P24394.OID20576.v1	Cystitis	14	1.09	0.99	1.19	0.0674223	490	22490	0.0432368
IL4R.P24394.OID20576.v1	Cystitis	15	1.09	0.99	1.19	0.0674223	490	22490	0.0432368
IL4R.P24394.OID20576.v1	Cystitis	16	1.09	0.99	1.19	0.0674223	490	22490	0.0432368
IL4R.P24394.OID20576.v1	Cystitis	17	1.09	0.99	1.19	0.0674223	490	22490	0.0432368
IRAK4.Q9NWZ3.OID20577.v1	Cystitis	1	0.77	0.62	0.96	0.022629	78	22490	0.582281
IRAK4.Q9NWZ3.OID20577.v1	Cystitis	2	0.89	0.76	1.05	0.159715	150	22490	0.172499
IRAK4.Q9NWZ3.OID20577.v1	Cystitis	3	0.97	0.85	1.11	0.65895	223	22490	0.0124827
IRAK4.Q9NWZ3.OID20577.v1	Cystitis	4	0.95	0.84	1.07	0.379392	280	22490	0.145254
IRAK4.Q9NWZ3.OID20577.v1	Cystitis	5	0.94	0.84	1.05	0.245572	314	22490	0.340193
IRAK4.Q9NWZ3.OID20577.v1	Cystitis	6	0.95	0.86	1.06	0.380213	363	22490	0.182363
IRAK4.Q9NWZ3.OID20577.v1	Cystitis	7	0.94	0.85	1.04	0.2024	402	22490	0.547385
IRAK4.Q9NWZ3.OID20577.v1	Cystitis	8	0.94	0.85	1.03	0.177849	427	22490	0.637514
IRAK4.Q9NWZ3.OID20577.v1	Cystitis	9	0.93	0.85	1.02	0.143624	454	22490	0.747847
IRAK4.Q9NWZ3.OID20577.v1	Cystitis	10	0.92	0.84	1.01	0.0903288	471	22490	0.994349
IRAK4.Q9NWZ3.OID20577.v1	Cystitis	11	0.93	0.85	1.01	0.0984957	480	22490	0.912105
IRAK4.Q9NWZ3.OID20577.v1	Cystitis	12	0.92	0.84	1.01	0.0750507	488	22490	0.944961
IRAK4.Q9NWZ3.OID20577.v1	Cystitis	13	0.92	0.84	1.01	0.075802	489	22490	0.95464
IRAK4.Q9NWZ3.OID20577.v1	Cystitis	14	0.92	0.85	1.01	0.0847295	490	22490	0.969768
IRAK4.Q9NWZ3.OID20577.v1	Cystitis	15	0.92	0.85	1.01	0.0847295	490	22490	0.969768
IRAK4.Q9NWZ3.OID20577.v1	Cystitis	16	0.92	0.85	1.01	0.0847295	490	22490	0.969768
IRAK4.Q9NWZ3.OID20577.v1	Cystitis	17	0.92	0.85	1.01	0.0847295	490	22490	0.969768
ICAM4.Q14773.OID20578.v1	Cystitis	1	0.86	0.69	1.08	0.187004	78	22490	0.574134
ICAM4.Q14773.OID20578.v1	Cystitis	2	0.77	0.66	0.91	0.0018388	150	22490	0.249524
ICAM4.Q14773.OID20578.v1	Cystitis	3	0.83	0.73	0.95	0.00711833	223	22490	0.44548
ICAM4.Q14773.OID20578.v1	Cystitis	4	0.87	0.77	0.98	0.0214901	280	22490	0.0818151
ICAM4.Q14773.OID20578.v1	Cystitis	5	0.89	0.79	0.99	0.0358114	314	22490	0.0429001
ICAM4.Q14773.OID20578.v1	Cystitis	6	0.88	0.79	0.98	0.0151062	363	22490	0.155575
ICAM4.Q14773.OID20578.v1	Cystitis	7	0.88	0.8	0.97	0.010147	402	22490	0.220268
ICAM4.Q14773.OID20578.v1	Cystitis	8	0.89	0.81	0.98	0.0134784	427	22490	0.156989
ICAM4.Q14773.OID20578.v1	Cystitis	9	0.88	0.8	0.97	0.00699378	454	22490	0.267511
ICAM4.Q14773.OID20578.v1	Cystitis	10	0.88	0.8	0.96	0.00407781	471	22490	0.395799
ICAM4.Q14773.OID20578.v1	Cystitis	11	0.87	0.8	0.96	0.00331332	480	22490	0.465792
ICAM4.Q14773.OID20578.v1	Cystitis	12	0.88	0.81	0.96	0.00581885	488	22490	0.266774
ICAM4.Q14773.OID20578.v1	Cystitis	13	0.88	0.81	0.96	0.00584773	489	22490	0.270021
ICAM4.Q14773.OID20578.v1	Cystitis	14	0.88	0.81	0.97	0.00642657	490	22490	0.243515
ICAM4.Q14773.OID20578.v1	Cystitis	15	0.88	0.81	0.97	0.00642657	490	22490	0.243515
ICAM4.Q14773.OID20578.v1	Cystitis	16	0.88	0.81	0.97	0.00642657	490	22490	0.243515
ICAM4.Q14773.OID20578.v1	Cystitis	17	0.88	0.81	0.97	0.00642657	490	22490	0.243515
DECR1.Q16698.OID20579.v1	Cystitis	1	0.79	0.63	0.99	0.0392041	78	22490	0.431142
DECR1.Q16698.OID20579.v1	Cystitis	2	0.87	0.74	1.03	0.100799	150	22490	0.549288
DECR1.Q16698.OID20579.v1	Cystitis	3	0.94	0.83	1.08	0.381217	223	22490	0.0768155
DECR1.Q16698.OID20579.v1	Cystitis	4	0.92	0.81	1.03	0.139341	280	22490	0.429471
DECR1.Q16698.OID20579.v1	Cystitis	5	0.91	0.81	1.01	0.0793762	314	22490	0.684656
DECR1.Q16698.OID20579.v1	Cystitis	6	0.92	0.83	1.02	0.107396	363	22490	0.480522
DECR1.Q16698.OID20579.v1	Cystitis	7	0.9	0.81	0.99	0.0333874	402	22490	0.925948
DECR1.Q16698.OID20579.v1	Cystitis	8	0.9	0.82	0.99	0.0271056	427	22490	0.892732
DECR1.Q16698.OID20579.v1	Cystitis	9	0.9	0.82	0.99	0.0291162	454	22490	0.964632
DECR1.Q16698.OID20579.v1	Cystitis	10	0.9	0.82	0.98	0.0177176	471	22490	0.862966
DECR1.Q16698.OID20579.v1	Cystitis	11	0.9	0.82	0.98	0.0220139	480	22490	0.979955
DECR1.Q16698.OID20579.v1	Cystitis	12	0.89	0.82	0.98	0.0145341	488	22490	0.849966
DECR1.Q16698.OID20579.v1	Cystitis	13	0.89	0.82	0.98	0.0135182	489	22490	0.817947
DECR1.Q16698.OID20579.v1	Cystitis	14	0.89	0.82	0.98	0.0143086	490	22490	0.853145
DECR1.Q16698.OID20579.v1	Cystitis	15	0.89	0.82	0.98	0.0143086	490	22490	0.853145
DECR1.Q16698.OID20579.v1	Cystitis	16	0.89	0.82	0.98	0.0143086	490	22490	0.853145
DECR1.Q16698.OID20579.v1	Cystitis	17	0.89	0.82	0.98	0.0143086	490	22490	0.853145
LY75.O60449.OID20580.v1	Cystitis	1	0.97	0.78	1.22	0.799463	78	22490	0.840185
LY75.O60449.OID20580.v1	Cystitis	2	0.95	0.81	1.12	0.547601	150	22490	0.936257
LY75.O60449.OID20580.v1	Cystitis	3	0.91	0.8	1.04	0.183715	223	22490	0.722697
LY75.O60449.OID20580.v1	Cystitis	4	0.9	0.8	1.02	0.0963873	280	22490	0.738608
LY75.O60449.OID20580.v1	Cystitis	5	0.88	0.78	0.98	0.022767	314	22490	0.32739
LY75.O60449.OID20580.v1	Cystitis	6	0.92	0.83	1.02	0.0992824	363	22490	0.671069
LY75.O60449.OID20580.v1	Cystitis	7	0.94	0.85	1.04	0.244757	402	22490	0.204242
LY75.O60449.OID20580.v1	Cystitis	8	0.94	0.86	1.04	0.237146	427	22490	0.24666
LY75.O60449.OID20580.v1	Cystitis	9	0.95	0.87	1.05	0.322837	454	22490	0.125882
LY75.O60449.OID20580.v1	Cystitis	10	0.95	0.87	1.04	0.275154	471	22490	0.195553
LY75.O60449.OID20580.v1	Cystitis	11	0.94	0.86	1.03	0.187188	480	22490	0.385698
LY75.O60449.OID20580.v1	Cystitis	12	0.95	0.86	1.04	0.230285	488	22490	0.274052
LY75.O60449.OID20580.v1	Cystitis	13	0.95	0.86	1.03	0.224957	489	22490	0.290343
LY75.O60449.OID20580.v1	Cystitis	14	0.95	0.86	1.03	0.224365	490	22490	0.292423
LY75.O60449.OID20580.v1	Cystitis	15	0.95	0.86	1.03	0.224365	490	22490	0.292423
LY75.O60449.OID20580.v1	Cystitis	16	0.95	0.86	1.03	0.224365	490	22490	0.292423
LY75.O60449.OID20580.v1	Cystitis	17	0.95	0.86	1.03	0.224365	490	22490	0.292423
ITGA11.Q9UKX5.OID20581.v1	Cystitis	1	0.79	0.62	0.99	0.0447819	78	22490	0.539343
ITGA11.Q9UKX5.OID20581.v1	Cystitis	2	0.74	0.63	0.88	0.000540378	150	22490	0.59445
ITGA11.Q9UKX5.OID20581.v1	Cystitis	3	0.8	0.7	0.92	0.00164497	223	22490	0.441341
ITGA11.Q9UKX5.OID20581.v1	Cystitis	4	0.82	0.73	0.93	0.00187059	280	22490	0.352578
ITGA11.Q9UKX5.OID20581.v1	Cystitis	5	0.81	0.72	0.91	0.000357607	314	22490	0.731201
ITGA11.Q9UKX5.OID20581.v1	Cystitis	6	0.82	0.74	0.92	0.000412314	363	22490	0.360536
ITGA11.Q9UKX5.OID20581.v1	Cystitis	7	0.83	0.75	0.92	0.00029218	402	22490	0.400868
ITGA11.Q9UKX5.OID20581.v1	Cystitis	8	0.82	0.74	0.91	0.00013055	427	22490	0.578618
ITGA11.Q9UKX5.OID20581.v1	Cystitis	9	0.82	0.75	0.91	8.19556e-05	454	22490	0.602137
ITGA11.Q9UKX5.OID20581.v1	Cystitis	10	0.82	0.74	0.9	3.53597e-05	471	22490	0.871877
ITGA11.Q9UKX5.OID20581.v1	Cystitis	11	0.81	0.73	0.89	8.0233e-06	480	22490	0.709209
ITGA11.Q9UKX5.OID20581.v1	Cystitis	12	0.81	0.74	0.89	9.74266e-06	488	22490	0.82308
ITGA11.Q9UKX5.OID20581.v1	Cystitis	13	0.81	0.74	0.89	7.36679e-06	489	22490	0.752304
ITGA11.Q9UKX5.OID20581.v1	Cystitis	14	0.81	0.74	0.89	6.27209e-06	490	22490	0.710677
ITGA11.Q9UKX5.OID20581.v1	Cystitis	15	0.81	0.74	0.89	6.27209e-06	490	22490	0.710677
ITGA11.Q9UKX5.OID20581.v1	Cystitis	16	0.81	0.74	0.89	6.27209e-06	490	22490	0.710677
ITGA11.Q9UKX5.OID20581.v1	Cystitis	17	0.81	0.74	0.89	6.27209e-06	490	22490	0.710677
AXIN1.O15169.OID20582.v1	Cystitis	1	0.78	0.62	0.97	0.0282883	78	22490	0.710656
AXIN1.O15169.OID20582.v1	Cystitis	2	0.86	0.73	1.01	0.073086	150	22490	0.30761
AXIN1.O15169.OID20582.v1	Cystitis	3	0.96	0.84	1.09	0.496564	223	22490	0.0116566
AXIN1.O15169.OID20582.v1	Cystitis	4	0.92	0.82	1.03	0.153953	280	22490	0.275146
AXIN1.O15169.OID20582.v1	Cystitis	5	0.91	0.81	1.01	0.0851171	314	22490	0.519391
AXIN1.O15169.OID20582.v1	Cystitis	6	0.92	0.83	1.02	0.134772	363	22490	0.299534
AXIN1.O15169.OID20582.v1	Cystitis	7	0.9	0.82	1	0.0439067	402	22490	0.859436
AXIN1.O15169.OID20582.v1	Cystitis	8	0.9	0.82	0.99	0.033341	427	22490	0.953596
AXIN1.O15169.OID20582.v1	Cystitis	9	0.9	0.82	0.98	0.0190486	454	22490	0.847666
AXIN1.O15169.OID20582.v1	Cystitis	10	0.88	0.81	0.97	0.0076494	471	22490	0.532839
AXIN1.O15169.OID20582.v1	Cystitis	11	0.89	0.81	0.97	0.00830221	480	22490	0.613972
AXIN1.O15169.OID20582.v1	Cystitis	12	0.88	0.8	0.96	0.00439519	488	22490	0.42301
AXIN1.O15169.OID20582.v1	Cystitis	13	0.88	0.8	0.96	0.00416188	489	22490	0.40908
AXIN1.O15169.OID20582.v1	Cystitis	14	0.88	0.8	0.96	0.00468838	490	22490	0.452342
AXIN1.O15169.OID20582.v1	Cystitis	15	0.88	0.8	0.96	0.00468838	490	22490	0.452342
AXIN1.O15169.OID20582.v1	Cystitis	16	0.88	0.8	0.96	0.00468838	490	22490	0.452342
AXIN1.O15169.OID20582.v1	Cystitis	17	0.88	0.8	0.96	0.00468838	490	22490	0.452342
ANXA11.P50995.OID20583.v1	Cystitis	1	0.89	0.71	1.11	0.311306	78	22490	0.21252
ANXA11.P50995.OID20583.v1	Cystitis	2	0.92	0.78	1.08	0.311495	150	22490	0.95575
ANXA11.P50995.OID20583.v1	Cystitis	3	0.96	0.84	1.09	0.496661	223	22490	0.491516
ANXA11.P50995.OID20583.v1	Cystitis	4	0.95	0.85	1.07	0.419903	280	22490	0.557105
ANXA11.P50995.OID20583.v1	Cystitis	5	0.94	0.84	1.05	0.305298	314	22490	0.792369
ANXA11.P50995.OID20583.v1	Cystitis	6	0.98	0.89	1.09	0.757963	363	22490	0.146489
ANXA11.P50995.OID20583.v1	Cystitis	7	0.96	0.87	1.06	0.421983	402	22490	0.64336
ANXA11.P50995.OID20583.v1	Cystitis	8	0.95	0.87	1.05	0.32939	427	22490	0.881035
ANXA11.P50995.OID20583.v1	Cystitis	9	0.96	0.87	1.05	0.350944	454	22490	0.806719
ANXA11.P50995.OID20583.v1	Cystitis	10	0.95	0.87	1.04	0.242415	471	22490	0.903099
ANXA11.P50995.OID20583.v1	Cystitis	11	0.95	0.87	1.04	0.227803	480	22490	0.875727
ANXA11.P50995.OID20583.v1	Cystitis	12	0.95	0.86	1.03	0.214155	488	22490	0.853318
ANXA11.P50995.OID20583.v1	Cystitis	13	0.95	0.87	1.04	0.23766	489	22490	0.942435
ANXA11.P50995.OID20583.v1	Cystitis	14	0.95	0.87	1.04	0.260367	490	22490	0.976101
ANXA11.P50995.OID20583.v1	Cystitis	15	0.95	0.87	1.04	0.260367	490	22490	0.976101
ANXA11.P50995.OID20583.v1	Cystitis	16	0.95	0.87	1.04	0.260367	490	22490	0.976101
ANXA11.P50995.OID20583.v1	Cystitis	17	0.95	0.87	1.04	0.260367	490	22490	0.976101
CD4.P01730.OID20584.v1	Cystitis	1	1.08	0.85	1.37	0.546093	78	22490	0.497969
CD4.P01730.OID20584.v1	Cystitis	2	1.04	0.88	1.24	0.629627	150	22490	0.681837
CD4.P01730.OID20584.v1	Cystitis	3	1.02	0.88	1.17	0.824517	223	22490	0.684807
CD4.P01730.OID20584.v1	Cystitis	4	1.01	0.89	1.15	0.843217	280	22490	0.865195
CD4.P01730.OID20584.v1	Cystitis	5	0.99	0.88	1.11	0.842048	314	22490	0.960532
CD4.P01730.OID20584.v1	Cystitis	6	0.99	0.89	1.11	0.884765	363	22490	0.929026
CD4.P01730.OID20584.v1	Cystitis	7	1.02	0.92	1.14	0.677725	402	22490	0.34857
CD4.P01730.OID20584.v1	Cystitis	8	1.02	0.92	1.13	0.701134	427	22490	0.439215
CD4.P01730.OID20584.v1	Cystitis	9	1.03	0.93	1.13	0.615811	454	22490	0.264029
CD4.P01730.OID20584.v1	Cystitis	10	1.01	0.92	1.12	0.792282	471	22490	0.432553
CD4.P01730.OID20584.v1	Cystitis	11	1.02	0.92	1.12	0.756952	480	22490	0.426396
CD4.P01730.OID20584.v1	Cystitis	12	1.02	0.93	1.13	0.660952	488	22490	0.275872
CD4.P01730.OID20584.v1	Cystitis	13	1.03	0.93	1.13	0.601266	489	22490	0.221531
CD4.P01730.OID20584.v1	Cystitis	14	1.03	0.93	1.13	0.581414	490	22490	0.201649
CD4.P01730.OID20584.v1	Cystitis	15	1.03	0.93	1.13	0.581414	490	22490	0.201649
CD4.P01730.OID20584.v1	Cystitis	16	1.03	0.93	1.13	0.581414	490	22490	0.201649
CD4.P01730.OID20584.v1	Cystitis	17	1.03	0.93	1.13	0.581414	490	22490	0.201649
IL17RB.Q9NRM6.OID20585.v1	Cystitis	1	1.02	0.81	1.28	0.889856	78	22490	0.149209
IL17RB.Q9NRM6.OID20585.v1	Cystitis	2	1.06	0.89	1.25	0.510128	150	22490	0.271827
IL17RB.Q9NRM6.OID20585.v1	Cystitis	3	1.01	0.88	1.16	0.8723	223	22490	0.876754
IL17RB.Q9NRM6.OID20585.v1	Cystitis	4	1.01	0.89	1.14	0.859016	280	22490	0.890379
IL17RB.Q9NRM6.OID20585.v1	Cystitis	5	1	0.89	1.13	0.946547	314	22490	0.97629
IL17RB.Q9NRM6.OID20585.v1	Cystitis	6	1.01	0.91	1.13	0.788924	363	22490	0.685296
IL17RB.Q9NRM6.OID20585.v1	Cystitis	7	1.05	0.94	1.16	0.385582	402	22490	0.221938
IL17RB.Q9NRM6.OID20585.v1	Cystitis	8	1.05	0.95	1.16	0.348537	427	22490	0.217899
IL17RB.Q9NRM6.OID20585.v1	Cystitis	9	1.04	0.94	1.14	0.465832	454	22490	0.358708
IL17RB.Q9NRM6.OID20585.v1	Cystitis	10	1.05	0.95	1.15	0.348599	471	22490	0.331476
IL17RB.Q9NRM6.OID20585.v1	Cystitis	11	1.04	0.95	1.15	0.360004	480	22490	0.393728
IL17RB.Q9NRM6.OID20585.v1	Cystitis	12	1.05	0.96	1.15	0.321305	488	22490	0.332546
IL17RB.Q9NRM6.OID20585.v1	Cystitis	13	1.05	0.95	1.15	0.325477	489	22490	0.343687
IL17RB.Q9NRM6.OID20585.v1	Cystitis	14	1.05	0.95	1.15	0.342362	490	22490	0.372113
IL17RB.Q9NRM6.OID20585.v1	Cystitis	15	1.05	0.95	1.15	0.342362	490	22490	0.372113
IL17RB.Q9NRM6.OID20585.v1	Cystitis	16	1.05	0.95	1.15	0.342362	490	22490	0.372113
IL17RB.Q9NRM6.OID20585.v1	Cystitis	17	1.05	0.95	1.15	0.342362	490	22490	0.372113
LTA.P01374.OID20586.v1	Cystitis	1	0.93	0.75	1.17	0.539164	78	22490	0.875409
LTA.P01374.OID20586.v1	Cystitis	2	0.92	0.78	1.08	0.312243	150	22490	0.874064
LTA.P01374.OID20586.v1	Cystitis	3	0.98	0.86	1.12	0.727714	223	22490	0.342574
LTA.P01374.OID20586.v1	Cystitis	4	0.96	0.85	1.08	0.499507	280	22490	0.626798
LTA.P01374.OID20586.v1	Cystitis	5	0.97	0.86	1.08	0.547898	314	22490	0.521712
LTA.P01374.OID20586.v1	Cystitis	6	0.95	0.86	1.05	0.323206	363	22490	0.938387
LTA.P01374.OID20586.v1	Cystitis	7	0.95	0.86	1.05	0.334793	402	22490	0.97926
LTA.P01374.OID20586.v1	Cystitis	8	0.95	0.86	1.04	0.248155	427	22490	0.764357
LTA.P01374.OID20586.v1	Cystitis	9	0.94	0.86	1.03	0.182256	454	22490	0.615118
LTA.P01374.OID20586.v1	Cystitis	10	0.93	0.85	1.02	0.12811	471	22490	0.478169
LTA.P01374.OID20586.v1	Cystitis	11	0.93	0.85	1.02	0.115718	480	22490	0.466353
LTA.P01374.OID20586.v1	Cystitis	12	0.94	0.86	1.03	0.161556	488	22490	0.700965
LTA.P01374.OID20586.v1	Cystitis	13	0.94	0.86	1.03	0.167954	489	22490	0.71408
LTA.P01374.OID20586.v1	Cystitis	14	0.94	0.86	1.03	0.172492	490	22490	0.740927
LTA.P01374.OID20586.v1	Cystitis	15	0.94	0.86	1.03	0.172492	490	22490	0.740927
LTA.P01374.OID20586.v1	Cystitis	16	0.94	0.86	1.03	0.172492	490	22490	0.740927
LTA.P01374.OID20586.v1	Cystitis	17	0.94	0.86	1.03	0.172492	490	22490	0.740927
PIK3AP1.Q6ZUJ8.OID20587.v1	Cystitis	1	0.92	0.74	1.15	0.47156	78	22490	0.654289
PIK3AP1.Q6ZUJ8.OID20587.v1	Cystitis	2	1.04	0.88	1.22	0.669205	150	22490	0.251093
PIK3AP1.Q6ZUJ8.OID20587.v1	Cystitis	3	1.02	0.89	1.16	0.785023	223	22490	0.790214
PIK3AP1.Q6ZUJ8.OID20587.v1	Cystitis	4	1.02	0.91	1.15	0.712119	280	22490	0.692081
PIK3AP1.Q6ZUJ8.OID20587.v1	Cystitis	5	1.01	0.91	1.13	0.804379	314	22490	0.863461
PIK3AP1.Q6ZUJ8.OID20587.v1	Cystitis	6	1.02	0.92	1.13	0.681926	363	22490	0.728243
PIK3AP1.Q6ZUJ8.OID20587.v1	Cystitis	7	1.02	0.92	1.12	0.749617	402	22490	0.890531
PIK3AP1.Q6ZUJ8.OID20587.v1	Cystitis	8	1.01	0.92	1.12	0.775351	427	22490	0.956353
PIK3AP1.Q6ZUJ8.OID20587.v1	Cystitis	9	1.02	0.93	1.12	0.673973	454	22490	0.748365
PIK3AP1.Q6ZUJ8.OID20587.v1	Cystitis	10	1.01	0.92	1.11	0.798459	471	22490	0.977892
PIK3AP1.Q6ZUJ8.OID20587.v1	Cystitis	11	1.01	0.93	1.11	0.792467	480	22490	0.990616
PIK3AP1.Q6ZUJ8.OID20587.v1	Cystitis	12	1.01	0.92	1.1	0.855051	488	22490	0.918367
PIK3AP1.Q6ZUJ8.OID20587.v1	Cystitis	13	1.01	0.92	1.11	0.807399	489	22490	0.993322
PIK3AP1.Q6ZUJ8.OID20587.v1	Cystitis	14	1.01	0.92	1.1	0.839143	490	22490	0.948067
PIK3AP1.Q6ZUJ8.OID20587.v1	Cystitis	15	1.01	0.92	1.1	0.839143	490	22490	0.948067
PIK3AP1.Q6ZUJ8.OID20587.v1	Cystitis	16	1.01	0.92	1.1	0.839143	490	22490	0.948067
PIK3AP1.Q6ZUJ8.OID20587.v1	Cystitis	17	1.01	0.92	1.1	0.839143	490	22490	0.948067
MGMT.P16455.OID20588.v1	Cystitis	1	0.87	0.7	1.08	0.212482	78	22490	0.895182
MGMT.P16455.OID20588.v1	Cystitis	2	0.96	0.81	1.12	0.582143	150	22490	0.174489
MGMT.P16455.OID20588.v1	Cystitis	3	1.01	0.89	1.15	0.87265	223	22490	0.0607379
MGMT.P16455.OID20588.v1	Cystitis	4	0.99	0.88	1.11	0.804218	280	22490	0.32638
MGMT.P16455.OID20588.v1	Cystitis	5	0.98	0.88	1.1	0.75916	314	22490	0.417315
MGMT.P16455.OID20588.v1	Cystitis	6	1.01	0.91	1.12	0.822803	363	22490	0.132709
MGMT.P16455.OID20588.v1	Cystitis	7	0.98	0.89	1.08	0.676827	402	22490	0.782575
MGMT.P16455.OID20588.v1	Cystitis	8	0.98	0.89	1.08	0.644599	427	22490	0.85536
MGMT.P16455.OID20588.v1	Cystitis	9	0.97	0.89	1.07	0.553964	454	22490	0.977822
MGMT.P16455.OID20588.v1	Cystitis	10	0.96	0.88	1.05	0.373516	471	22490	0.621001
MGMT.P16455.OID20588.v1	Cystitis	11	0.96	0.88	1.05	0.389739	480	22490	0.678623
MGMT.P16455.OID20588.v1	Cystitis	12	0.95	0.87	1.04	0.293295	488	22490	0.479072
MGMT.P16455.OID20588.v1	Cystitis	13	0.96	0.87	1.05	0.323764	489	22490	0.55641
MGMT.P16455.OID20588.v1	Cystitis	14	0.96	0.88	1.05	0.330295	490	22490	0.574324
MGMT.P16455.OID20588.v1	Cystitis	15	0.96	0.88	1.05	0.330295	490	22490	0.574324
MGMT.P16455.OID20588.v1	Cystitis	16	0.96	0.88	1.05	0.330295	490	22490	0.574324
MGMT.P16455.OID20588.v1	Cystitis	17	0.96	0.88	1.05	0.330295	490	22490	0.574324
HEXIM1.O94992.OID20589.v1	Cystitis	1	0.83	0.66	1.04	0.107437	78	22490	0.685612
HEXIM1.O94992.OID20589.v1	Cystitis	2	0.9	0.76	1.05	0.180931	150	22490	0.545846
HEXIM1.O94992.OID20589.v1	Cystitis	3	0.97	0.85	1.11	0.688371	223	22490	0.0522131
HEXIM1.O94992.OID20589.v1	Cystitis	4	0.95	0.85	1.08	0.446754	280	22490	0.228823
HEXIM1.O94992.OID20589.v1	Cystitis	5	0.94	0.84	1.05	0.287096	314	22490	0.477399
HEXIM1.O94992.OID20589.v1	Cystitis	6	0.96	0.87	1.07	0.448027	363	22490	0.266421
HEXIM1.O94992.OID20589.v1	Cystitis	7	0.94	0.85	1.04	0.224095	402	22490	0.756435
HEXIM1.O94992.OID20589.v1	Cystitis	8	0.94	0.86	1.04	0.240068	427	22490	0.692812
HEXIM1.O94992.OID20589.v1	Cystitis	9	0.94	0.85	1.03	0.181005	454	22490	0.860801
HEXIM1.O94992.OID20589.v1	Cystitis	10	0.93	0.85	1.02	0.118772	471	22490	0.923413
HEXIM1.O94992.OID20589.v1	Cystitis	11	0.93	0.85	1.02	0.125511	480	22490	0.993589
HEXIM1.O94992.OID20589.v1	Cystitis	12	0.93	0.85	1.01	0.0963016	488	22490	0.860946
HEXIM1.O94992.OID20589.v1	Cystitis	13	0.93	0.85	1.01	0.0927536	489	22490	0.835861
HEXIM1.O94992.OID20589.v1	Cystitis	14	0.93	0.85	1.01	0.100539	490	22490	0.892915
HEXIM1.O94992.OID20589.v1	Cystitis	15	0.93	0.85	1.01	0.100539	490	22490	0.892915
HEXIM1.O94992.OID20589.v1	Cystitis	16	0.93	0.85	1.01	0.100539	490	22490	0.892915
HEXIM1.O94992.OID20589.v1	Cystitis	17	0.93	0.85	1.01	0.100539	490	22490	0.892915
CLEC4G.Q6UXB4.OID20590.v1	Cystitis	1	0.87	0.69	1.1	0.25099	78	22490	0.657483
CLEC4G.Q6UXB4.OID20590.v1	Cystitis	2	0.92	0.78	1.09	0.339086	150	22490	0.211801
CLEC4G.Q6UXB4.OID20590.v1	Cystitis	3	0.86	0.75	0.98	0.0261055	223	22490	0.610483
CLEC4G.Q6UXB4.OID20590.v1	Cystitis	4	0.88	0.78	1	0.0485835	280	22490	0.560662
CLEC4G.Q6UXB4.OID20590.v1	Cystitis	5	0.9	0.8	1.01	0.0656246	314	22490	0.270947
CLEC4G.Q6UXB4.OID20590.v1	Cystitis	6	0.93	0.83	1.03	0.162328	363	22490	0.088978
CLEC4G.Q6UXB4.OID20590.v1	Cystitis	7	0.94	0.85	1.04	0.262015	402	22490	0.0402773
CLEC4G.Q6UXB4.OID20590.v1	Cystitis	8	0.95	0.86	1.05	0.318037	427	22490	0.0356525
CLEC4G.Q6UXB4.OID20590.v1	Cystitis	9	0.95	0.86	1.05	0.296859	454	22490	0.0474274
CLEC4G.Q6UXB4.OID20590.v1	Cystitis	10	0.95	0.87	1.05	0.311979	471	22490	0.0365237
CLEC4G.Q6UXB4.OID20590.v1	Cystitis	11	0.96	0.87	1.05	0.384628	480	22490	0.0218484
CLEC4G.Q6UXB4.OID20590.v1	Cystitis	12	0.96	0.87	1.05	0.349928	488	22490	0.0295436
CLEC4G.Q6UXB4.OID20590.v1	Cystitis	13	0.96	0.87	1.05	0.354859	489	22490	0.0295038
CLEC4G.Q6UXB4.OID20590.v1	Cystitis	14	0.96	0.87	1.05	0.346155	490	22490	0.0321697
CLEC4G.Q6UXB4.OID20590.v1	Cystitis	15	0.96	0.87	1.05	0.346155	490	22490	0.0321697
CLEC4G.Q6UXB4.OID20590.v1	Cystitis	16	0.96	0.87	1.05	0.346155	490	22490	0.0321697
CLEC4G.Q6UXB4.OID20590.v1	Cystitis	17	0.96	0.87	1.05	0.346155	490	22490	0.0321697
NTF3.P20783.OID20591.v1	Cystitis	1	0.92	0.73	1.15	0.452197	78	22490	0.477658
NTF3.P20783.OID20591.v1	Cystitis	2	0.99	0.84	1.16	0.874699	150	22490	0.623624
NTF3.P20783.OID20591.v1	Cystitis	3	1.01	0.88	1.15	0.938484	223	22490	0.607745
NTF3.P20783.OID20591.v1	Cystitis	4	1.02	0.91	1.15	0.687621	280	22490	0.460952
NTF3.P20783.OID20591.v1	Cystitis	5	1.04	0.93	1.16	0.543591	314	22490	0.429874
NTF3.P20783.OID20591.v1	Cystitis	6	1.05	0.95	1.17	0.339114	363	22490	0.223598
NTF3.P20783.OID20591.v1	Cystitis	7	1.04	0.94	1.15	0.453386	402	22490	0.601291
NTF3.P20783.OID20591.v1	Cystitis	8	1.03	0.94	1.14	0.529153	427	22490	0.820353
NTF3.P20783.OID20591.v1	Cystitis	9	1.03	0.93	1.13	0.598341	454	22490	0.98599
NTF3.P20783.OID20591.v1	Cystitis	10	1.01	0.92	1.11	0.776185	471	22490	0.585767
NTF3.P20783.OID20591.v1	Cystitis	11	1.01	0.92	1.11	0.802221	480	22490	0.536466
NTF3.P20783.OID20591.v1	Cystitis	12	1.02	0.93	1.11	0.711885	488	22490	0.692283
NTF3.P20783.OID20591.v1	Cystitis	13	1.01	0.93	1.11	0.775513	489	22490	0.597976
NTF3.P20783.OID20591.v1	Cystitis	14	1.01	0.93	1.11	0.779394	490	22490	0.598756
NTF3.P20783.OID20591.v1	Cystitis	15	1.01	0.93	1.11	0.779394	490	22490	0.598756
NTF3.P20783.OID20591.v1	Cystitis	16	1.01	0.93	1.11	0.779394	490	22490	0.598756
NTF3.P20783.OID20591.v1	Cystitis	17	1.01	0.93	1.11	0.779394	490	22490	0.598756
TNFSF11.O14788.OID20592.v1	Cystitis	1	0.88	0.7	1.1	0.263695	78	22490	0.136853
TNFSF11.O14788.OID20592.v1	Cystitis	2	0.88	0.74	1.03	0.111092	150	22490	0.546501
TNFSF11.O14788.OID20592.v1	Cystitis	3	0.95	0.83	1.08	0.425328	223	22490	0.308803
TNFSF11.O14788.OID20592.v1	Cystitis	4	0.97	0.86	1.09	0.609368	280	22490	0.25354
TNFSF11.O14788.OID20592.v1	Cystitis	5	0.99	0.88	1.1	0.810075	314	22490	0.163885
TNFSF11.O14788.OID20592.v1	Cystitis	6	0.97	0.87	1.08	0.600329	363	22490	0.478534
TNFSF11.O14788.OID20592.v1	Cystitis	7	1	0.91	1.11	0.959096	402	22490	0.0927788
TNFSF11.O14788.OID20592.v1	Cystitis	8	0.99	0.89	1.09	0.781279	427	22490	0.337791
TNFSF11.O14788.OID20592.v1	Cystitis	9	1	0.91	1.1	0.952474	454	22490	0.232253
TNFSF11.O14788.OID20592.v1	Cystitis	10	1	0.91	1.09	0.927435	471	22490	0.237415
TNFSF11.O14788.OID20592.v1	Cystitis	11	0.99	0.9	1.09	0.841581	480	22490	0.322337
TNFSF11.O14788.OID20592.v1	Cystitis	12	0.99	0.9	1.08	0.811046	488	22490	0.383038
TNFSF11.O14788.OID20592.v1	Cystitis	13	0.99	0.9	1.08	0.813853	489	22490	0.391289
TNFSF11.O14788.OID20592.v1	Cystitis	14	0.99	0.9	1.08	0.827719	490	22490	0.378228
TNFSF11.O14788.OID20592.v1	Cystitis	15	0.99	0.9	1.08	0.827719	490	22490	0.378228
TNFSF11.O14788.OID20592.v1	Cystitis	16	0.99	0.9	1.08	0.827719	490	22490	0.378228
TNFSF11.O14788.OID20592.v1	Cystitis	17	0.99	0.9	1.08	0.827719	490	22490	0.378228
MICB_MICA.Q29980_Q29983.OID20593.v1	Cystitis	1	0.95	0.75	1.19	0.63094	78	22490	0.392799
MICB_MICA.Q29980_Q29983.OID20593.v1	Cystitis	2	0.94	0.8	1.11	0.471875	150	22490	0.841533
MICB_MICA.Q29980_Q29983.OID20593.v1	Cystitis	3	0.98	0.86	1.12	0.780855	223	22490	0.481871
MICB_MICA.Q29980_Q29983.OID20593.v1	Cystitis	4	1.02	0.9	1.15	0.753916	280	22490	0.115452
MICB_MICA.Q29980_Q29983.OID20593.v1	Cystitis	5	1.02	0.91	1.14	0.780983	314	22490	0.147463
MICB_MICA.Q29980_Q29983.OID20593.v1	Cystitis	6	1.04	0.94	1.16	0.457341	363	22490	0.0658957
MICB_MICA.Q29980_Q29983.OID20593.v1	Cystitis	7	1.06	0.96	1.18	0.221234	402	22490	0.0223091
MICB_MICA.Q29980_Q29983.OID20593.v1	Cystitis	8	1.08	0.98	1.19	0.120694	427	22490	0.0104945
MICB_MICA.Q29980_Q29983.OID20593.v1	Cystitis	9	1.06	0.97	1.17	0.188025	454	22490	0.0478909
MICB_MICA.Q29980_Q29983.OID20593.v1	Cystitis	10	1.06	0.97	1.17	0.189862	471	22490	0.0564216
MICB_MICA.Q29980_Q29983.OID20593.v1	Cystitis	11	1.05	0.96	1.15	0.277602	480	22490	0.15552
MICB_MICA.Q29980_Q29983.OID20593.v1	Cystitis	12	1.05	0.96	1.15	0.308084	488	22490	0.199863
MICB_MICA.Q29980_Q29983.OID20593.v1	Cystitis	13	1.05	0.96	1.15	0.289695	489	22490	0.179819
MICB_MICA.Q29980_Q29983.OID20593.v1	Cystitis	14	1.05	0.96	1.15	0.295312	490	22490	0.185569
MICB_MICA.Q29980_Q29983.OID20593.v1	Cystitis	15	1.05	0.96	1.15	0.295312	490	22490	0.185569
MICB_MICA.Q29980_Q29983.OID20593.v1	Cystitis	16	1.05	0.96	1.15	0.295312	490	22490	0.185569
MICB_MICA.Q29980_Q29983.OID20593.v1	Cystitis	17	1.05	0.96	1.15	0.295312	490	22490	0.185569
BANK1.Q8NDB2.OID20594.v1	Cystitis	1	0.84	0.67	1.05	0.120264	78	22490	0.471938
BANK1.Q8NDB2.OID20594.v1	Cystitis	2	0.9	0.76	1.05	0.181158	150	22490	0.705382
BANK1.Q8NDB2.OID20594.v1	Cystitis	3	0.99	0.87	1.13	0.898382	223	22490	0.0271791
BANK1.Q8NDB2.OID20594.v1	Cystitis	4	0.95	0.85	1.07	0.404981	280	22490	0.424821
BANK1.Q8NDB2.OID20594.v1	Cystitis	5	0.94	0.84	1.05	0.268802	314	22490	0.690553
BANK1.Q8NDB2.OID20594.v1	Cystitis	6	0.97	0.87	1.07	0.517568	363	22490	0.255568
BANK1.Q8NDB2.OID20594.v1	Cystitis	7	0.94	0.85	1.04	0.22621	402	22490	0.889184
BANK1.Q8NDB2.OID20594.v1	Cystitis	8	0.94	0.85	1.03	0.185509	427	22490	0.994234
BANK1.Q8NDB2.OID20594.v1	Cystitis	9	0.93	0.85	1.02	0.126342	454	22490	0.779108
BANK1.Q8NDB2.OID20594.v1	Cystitis	10	0.92	0.84	1.01	0.0670449	471	22490	0.479712
BANK1.Q8NDB2.OID20594.v1	Cystitis	11	0.92	0.84	1.01	0.0663228	480	22490	0.509693
BANK1.Q8NDB2.OID20594.v1	Cystitis	12	0.91	0.84	1	0.0484239	488	22490	0.40063
BANK1.Q8NDB2.OID20594.v1	Cystitis	13	0.91	0.83	1	0.0433222	489	22490	0.360715
BANK1.Q8NDB2.OID20594.v1	Cystitis	14	0.91	0.84	1	0.0473001	490	22490	0.398737
BANK1.Q8NDB2.OID20594.v1	Cystitis	15	0.91	0.84	1	0.0473001	490	22490	0.398737
BANK1.Q8NDB2.OID20594.v1	Cystitis	16	0.91	0.84	1	0.0473001	490	22490	0.398737
BANK1.Q8NDB2.OID20594.v1	Cystitis	17	0.91	0.84	1	0.0473001	490	22490	0.398737
CD200R1.Q8TD46.OID20595.v1	Cystitis	1	1.01	0.81	1.26	0.944547	78	22490	0.373303
CD200R1.Q8TD46.OID20595.v1	Cystitis	2	0.96	0.81	1.13	0.595149	150	22490	0.824311
CD200R1.Q8TD46.OID20595.v1	Cystitis	3	0.97	0.85	1.1	0.624132	223	22490	0.901319
CD200R1.Q8TD46.OID20595.v1	Cystitis	4	1	0.89	1.12	0.953574	280	22490	0.507097
CD200R1.Q8TD46.OID20595.v1	Cystitis	5	0.96	0.86	1.08	0.50713	314	22490	0.705089
CD200R1.Q8TD46.OID20595.v1	Cystitis	6	0.97	0.88	1.08	0.61634	363	22490	0.979522
CD200R1.Q8TD46.OID20595.v1	Cystitis	7	0.96	0.87	1.06	0.392511	402	22490	0.543067
CD200R1.Q8TD46.OID20595.v1	Cystitis	8	0.97	0.88	1.07	0.537356	427	22490	0.891524
CD200R1.Q8TD46.OID20595.v1	Cystitis	9	0.95	0.87	1.05	0.305844	454	22490	0.439935
CD200R1.Q8TD46.OID20595.v1	Cystitis	10	0.96	0.87	1.05	0.342619	471	22490	0.606762
CD200R1.Q8TD46.OID20595.v1	Cystitis	11	0.95	0.87	1.05	0.314681	480	22490	0.582969
CD200R1.Q8TD46.OID20595.v1	Cystitis	12	0.96	0.88	1.05	0.408971	488	22490	0.85997
CD200R1.Q8TD46.OID20595.v1	Cystitis	13	0.96	0.88	1.05	0.410315	489	22490	0.847681
CD200R1.Q8TD46.OID20595.v1	Cystitis	14	0.97	0.88	1.06	0.437863	490	22490	0.921058
CD200R1.Q8TD46.OID20595.v1	Cystitis	15	0.97	0.88	1.06	0.437863	490	22490	0.921058
CD200R1.Q8TD46.OID20595.v1	Cystitis	16	0.97	0.88	1.06	0.437863	490	22490	0.921058
CD200R1.Q8TD46.OID20595.v1	Cystitis	17	0.97	0.88	1.06	0.437863	490	22490	0.921058
KRT19.P08727.OID20596.v1	Cystitis	1	0.86	0.68	1.08	0.188741	78	22490	0.931382
KRT19.P08727.OID20596.v1	Cystitis	2	0.91	0.77	1.08	0.27435	150	22490	0.250149
KRT19.P08727.OID20596.v1	Cystitis	3	0.98	0.85	1.12	0.720924	223	22490	0.0793959
KRT19.P08727.OID20596.v1	Cystitis	4	0.98	0.87	1.11	0.746336	280	22490	0.101647
KRT19.P08727.OID20596.v1	Cystitis	5	0.97	0.86	1.09	0.60466	314	22490	0.195675
KRT19.P08727.OID20596.v1	Cystitis	6	1	0.9	1.11	0.996467	363	22490	0.0549764
KRT19.P08727.OID20596.v1	Cystitis	7	1.01	0.91	1.12	0.794763	402	22490	0.0404649
KRT19.P08727.OID20596.v1	Cystitis	8	1.03	0.93	1.14	0.575959	427	22490	0.0174392
KRT19.P08727.OID20596.v1	Cystitis	9	1.03	0.93	1.13	0.564196	454	22490	0.0167965
KRT19.P08727.OID20596.v1	Cystitis	10	1.04	0.94	1.14	0.433479	471	22490	0.0111861
KRT19.P08727.OID20596.v1	Cystitis	11	1.04	0.95	1.15	0.374605	480	22490	0.0103737
KRT19.P08727.OID20596.v1	Cystitis	12	1.05	0.96	1.15	0.293416	488	22490	0.00414859
KRT19.P08727.OID20596.v1	Cystitis	13	1.05	0.96	1.15	0.305455	489	22490	0.00486002
KRT19.P08727.OID20596.v1	Cystitis	14	1.05	0.95	1.15	0.323559	490	22490	0.00590854
KRT19.P08727.OID20596.v1	Cystitis	15	1.05	0.95	1.15	0.323559	490	22490	0.00590854
KRT19.P08727.OID20596.v1	Cystitis	16	1.05	0.95	1.15	0.323559	490	22490	0.00590854
KRT19.P08727.OID20596.v1	Cystitis	17	1.05	0.95	1.15	0.323559	490	22490	0.00590854
PLXNA4.Q9HCM2.OID20597.v1	Cystitis	1	0.91	0.73	1.14	0.430678	78	22490	0.233716
PLXNA4.Q9HCM2.OID20597.v1	Cystitis	2	0.97	0.83	1.15	0.756703	150	22490	0.774275
PLXNA4.Q9HCM2.OID20597.v1	Cystitis	3	1	0.88	1.14	0.989589	223	22490	0.519321
PLXNA4.Q9HCM2.OID20597.v1	Cystitis	4	0.98	0.87	1.1	0.694884	280	22490	0.8424
PLXNA4.Q9HCM2.OID20597.v1	Cystitis	5	0.97	0.86	1.08	0.540339	314	22490	0.969163
PLXNA4.Q9HCM2.OID20597.v1	Cystitis	6	0.98	0.88	1.08	0.66083	363	22490	0.768847
PLXNA4.Q9HCM2.OID20597.v1	Cystitis	7	0.96	0.87	1.06	0.466619	402	22490	0.889567
PLXNA4.Q9HCM2.OID20597.v1	Cystitis	8	0.95	0.87	1.05	0.343005	427	22490	0.634499
PLXNA4.Q9HCM2.OID20597.v1	Cystitis	9	0.95	0.87	1.05	0.319115	454	22490	0.648287
PLXNA4.Q9HCM2.OID20597.v1	Cystitis	10	0.94	0.86	1.03	0.188679	471	22490	0.369136
PLXNA4.Q9HCM2.OID20597.v1	Cystitis	11	0.94	0.86	1.03	0.189193	480	22490	0.396635
PLXNA4.Q9HCM2.OID20597.v1	Cystitis	12	0.93	0.85	1.02	0.12856	488	22490	0.248719
PLXNA4.Q9HCM2.OID20597.v1	Cystitis	13	0.93	0.85	1.02	0.115769	489	22490	0.215683
PLXNA4.Q9HCM2.OID20597.v1	Cystitis	14	0.93	0.85	1.02	0.119067	490	22490	0.22757
PLXNA4.Q9HCM2.OID20597.v1	Cystitis	15	0.93	0.85	1.02	0.119067	490	22490	0.22757
PLXNA4.Q9HCM2.OID20597.v1	Cystitis	16	0.93	0.85	1.02	0.119067	490	22490	0.22757
PLXNA4.Q9HCM2.OID20597.v1	Cystitis	17	0.93	0.85	1.02	0.119067	490	22490	0.22757
PTPRM.P28827.OID20598.v1	Cystitis	1	1.01	0.81	1.28	0.898652	78	22490	0.575401
PTPRM.P28827.OID20598.v1	Cystitis	2	0.99	0.84	1.17	0.938451	150	22490	0.451331
PTPRM.P28827.OID20598.v1	Cystitis	3	1.02	0.89	1.17	0.740088	223	22490	0.429809
PTPRM.P28827.OID20598.v1	Cystitis	4	1.01	0.9	1.14	0.874099	280	22490	0.582095
PTPRM.P28827.OID20598.v1	Cystitis	5	1	0.9	1.12	0.95051	314	22490	0.593959
PTPRM.P28827.OID20598.v1	Cystitis	6	1.01	0.91	1.12	0.902485	363	22490	0.576217
PTPRM.P28827.OID20598.v1	Cystitis	7	1.02	0.92	1.12	0.752269	402	22490	0.452156
PTPRM.P28827.OID20598.v1	Cystitis	8	1.04	0.94	1.14	0.479709	427	22490	0.197168
PTPRM.P28827.OID20598.v1	Cystitis	9	1.06	0.96	1.16	0.248221	454	22490	0.0412169
PTPRM.P28827.OID20598.v1	Cystitis	10	1.05	0.96	1.15	0.306405	471	22490	0.0767087
PTPRM.P28827.OID20598.v1	Cystitis	11	1.04	0.95	1.14	0.360309	480	22490	0.13357
PTPRM.P28827.OID20598.v1	Cystitis	12	1.05	0.96	1.15	0.280799	488	22490	0.0680403
PTPRM.P28827.OID20598.v1	Cystitis	13	1.05	0.96	1.15	0.279744	489	22490	0.0729096
PTPRM.P28827.OID20598.v1	Cystitis	14	1.05	0.96	1.15	0.273373	490	22490	0.0685407
PTPRM.P28827.OID20598.v1	Cystitis	15	1.05	0.96	1.15	0.273373	490	22490	0.0685407
PTPRM.P28827.OID20598.v1	Cystitis	16	1.05	0.96	1.15	0.273373	490	22490	0.0685407
PTPRM.P28827.OID20598.v1	Cystitis	17	1.05	0.96	1.15	0.273373	490	22490	0.0685407
CD70.P32970.OID20599.v1	Cystitis	1	0.94	0.75	1.18	0.59525	78	22490	0.209226
CD70.P32970.OID20599.v1	Cystitis	2	0.88	0.75	1.04	0.123641	150	22490	0.655509
CD70.P32970.OID20599.v1	Cystitis	3	0.96	0.84	1.1	0.546886	223	22490	0.150024
CD70.P32970.OID20599.v1	Cystitis	4	1	0.89	1.13	0.977063	280	22490	0.0166799
CD70.P32970.OID20599.v1	Cystitis	5	1.02	0.91	1.14	0.729963	314	22490	0.00790551
CD70.P32970.OID20599.v1	Cystitis	6	1.04	0.94	1.15	0.477236	363	22490	0.00613773
CD70.P32970.OID20599.v1	Cystitis	7	1.06	0.96	1.18	0.221082	402	22490	0.00210971
CD70.P32970.OID20599.v1	Cystitis	8	1.05	0.96	1.16	0.281992	427	22490	0.0134497
CD70.P32970.OID20599.v1	Cystitis	9	1.03	0.93	1.13	0.576881	454	22490	0.137733
CD70.P32970.OID20599.v1	Cystitis	10	1.03	0.94	1.13	0.547287	471	22490	0.1275
CD70.P32970.OID20599.v1	Cystitis	11	1.02	0.93	1.12	0.62774	480	22490	0.206311
CD70.P32970.OID20599.v1	Cystitis	12	1.02	0.93	1.12	0.685298	488	22490	0.243831
CD70.P32970.OID20599.v1	Cystitis	13	1.02	0.93	1.12	0.665113	489	22490	0.227498
CD70.P32970.OID20599.v1	Cystitis	14	1.02	0.93	1.11	0.705887	490	22490	0.269616
CD70.P32970.OID20599.v1	Cystitis	15	1.02	0.93	1.11	0.705887	490	22490	0.269616
CD70.P32970.OID20599.v1	Cystitis	16	1.02	0.93	1.11	0.705887	490	22490	0.269616
CD70.P32970.OID20599.v1	Cystitis	17	1.02	0.93	1.11	0.705887	490	22490	0.269616
TGFA.P01135.OID20600.v1	Cystitis	1	1.08	0.86	1.37	0.497652	78	22490	0.16229
TGFA.P01135.OID20600.v1	Cystitis	2	1.04	0.88	1.22	0.682229	150	22490	0.624278
TGFA.P01135.OID20600.v1	Cystitis	3	1.01	0.88	1.16	0.873696	223	22490	0.474344
TGFA.P01135.OID20600.v1	Cystitis	4	0.99	0.88	1.12	0.921588	280	22490	0.55498
TGFA.P01135.OID20600.v1	Cystitis	5	0.97	0.87	1.09	0.641118	314	22490	0.458389
TGFA.P01135.OID20600.v1	Cystitis	6	0.94	0.84	1.04	0.245009	363	22490	0.109956
TGFA.P01135.OID20600.v1	Cystitis	7	0.95	0.86	1.05	0.33381	402	22490	0.338078
TGFA.P01135.OID20600.v1	Cystitis	8	0.96	0.87	1.07	0.482198	427	22490	0.693647
TGFA.P01135.OID20600.v1	Cystitis	9	0.98	0.89	1.08	0.624942	454	22490	0.88446
TGFA.P01135.OID20600.v1	Cystitis	10	0.97	0.88	1.06	0.493583	471	22490	0.965912
TGFA.P01135.OID20600.v1	Cystitis	11	0.97	0.89	1.07	0.588212	480	22490	0.841335
TGFA.P01135.OID20600.v1	Cystitis	12	0.98	0.89	1.08	0.692871	488	22490	0.629249
TGFA.P01135.OID20600.v1	Cystitis	13	0.99	0.9	1.08	0.760572	489	22490	0.518332
TGFA.P01135.OID20600.v1	Cystitis	14	0.98	0.9	1.08	0.74407	490	22490	0.535893
TGFA.P01135.OID20600.v1	Cystitis	15	0.98	0.9	1.08	0.74407	490	22490	0.535893
TGFA.P01135.OID20600.v1	Cystitis	16	0.98	0.9	1.08	0.74407	490	22490	0.535893
TGFA.P01135.OID20600.v1	Cystitis	17	0.98	0.9	1.08	0.74407	490	22490	0.535893
IL5RA.Q01344.OID20601.v1	Cystitis	1	0.88	0.71	1.11	0.282417	78	22490	0.512627
IL5RA.Q01344.OID20601.v1	Cystitis	2	0.88	0.75	1.03	0.111853	150	22490	0.864008
IL5RA.Q01344.OID20601.v1	Cystitis	3	0.9	0.79	1.03	0.129721	223	22490	0.539151
IL5RA.Q01344.OID20601.v1	Cystitis	4	0.91	0.81	1.02	0.102965	280	22490	0.50685
IL5RA.Q01344.OID20601.v1	Cystitis	5	0.89	0.79	0.99	0.0351917	314	22490	0.97304
IL5RA.Q01344.OID20601.v1	Cystitis	6	0.89	0.8	0.99	0.0304514	363	22490	0.95854
IL5RA.Q01344.OID20601.v1	Cystitis	7	0.91	0.83	1.01	0.0681132	402	22490	0.416996
IL5RA.Q01344.OID20601.v1	Cystitis	8	0.91	0.83	1	0.0507702	427	22490	0.516818
IL5RA.Q01344.OID20601.v1	Cystitis	9	0.92	0.84	1.01	0.0680128	454	22490	0.361401
IL5RA.Q01344.OID20601.v1	Cystitis	10	0.92	0.84	1	0.0569729	471	22490	0.398962
IL5RA.Q01344.OID20601.v1	Cystitis	11	0.9	0.83	0.99	0.0278073	480	22490	0.73996
IL5RA.Q01344.OID20601.v1	Cystitis	12	0.91	0.83	0.99	0.0377766	488	22490	0.535393
IL5RA.Q01344.OID20601.v1	Cystitis	13	0.91	0.83	0.99	0.0383681	489	22490	0.538919
IL5RA.Q01344.OID20601.v1	Cystitis	14	0.91	0.83	0.99	0.0364134	490	22490	0.555472
IL5RA.Q01344.OID20601.v1	Cystitis	15	0.91	0.83	0.99	0.0364134	490	22490	0.555472
IL5RA.Q01344.OID20601.v1	Cystitis	16	0.91	0.83	0.99	0.0364134	490	22490	0.555472
IL5RA.Q01344.OID20601.v1	Cystitis	17	0.91	0.83	0.99	0.0364134	490	22490	0.555472
SLAMF7.Q9NQ25.OID20602.v1	Cystitis	1	0.98	0.78	1.23	0.864692	78	22490	0.515577
SLAMF7.Q9NQ25.OID20602.v1	Cystitis	2	1.02	0.86	1.19	0.842297	150	22490	0.801379
SLAMF7.Q9NQ25.OID20602.v1	Cystitis	3	1.01	0.88	1.15	0.899337	223	22490	0.992024
SLAMF7.Q9NQ25.OID20602.v1	Cystitis	4	0.96	0.85	1.08	0.512554	280	22490	0.27462
SLAMF7.Q9NQ25.OID20602.v1	Cystitis	5	0.95	0.85	1.06	0.35417	314	22490	0.203877
SLAMF7.Q9NQ25.OID20602.v1	Cystitis	6	0.96	0.86	1.06	0.4325	363	22490	0.515728
SLAMF7.Q9NQ25.OID20602.v1	Cystitis	7	0.97	0.88	1.07	0.518651	402	22490	0.764244
SLAMF7.Q9NQ25.OID20602.v1	Cystitis	8	0.97	0.88	1.06	0.470708	427	22490	0.685592
SLAMF7.Q9NQ25.OID20602.v1	Cystitis	9	0.97	0.89	1.07	0.587864	454	22490	0.937807
SLAMF7.Q9NQ25.OID20602.v1	Cystitis	10	0.98	0.89	1.07	0.608591	471	22490	0.921758
SLAMF7.Q9NQ25.OID20602.v1	Cystitis	11	0.97	0.89	1.06	0.521513	480	22490	0.925962
SLAMF7.Q9NQ25.OID20602.v1	Cystitis	12	0.97	0.89	1.06	0.546517	488	22490	0.974717
SLAMF7.Q9NQ25.OID20602.v1	Cystitis	13	0.97	0.89	1.07	0.560532	489	22490	0.954264
SLAMF7.Q9NQ25.OID20602.v1	Cystitis	14	0.97	0.89	1.06	0.513128	490	22490	0.948428
SLAMF7.Q9NQ25.OID20602.v1	Cystitis	15	0.97	0.89	1.06	0.513128	490	22490	0.948428
SLAMF7.Q9NQ25.OID20602.v1	Cystitis	16	0.97	0.89	1.06	0.513128	490	22490	0.948428
SLAMF7.Q9NQ25.OID20602.v1	Cystitis	17	0.97	0.89	1.06	0.513128	490	22490	0.948428
CD200.P41217.OID20603.v1	Cystitis	1	0.85	0.68	1.07	0.172026	78	22490	0.00877325
CD200.P41217.OID20603.v1	Cystitis	2	0.93	0.79	1.1	0.389763	150	22490	0.0463889
CD200.P41217.OID20603.v1	Cystitis	3	0.96	0.83	1.1	0.524187	223	22490	0.0700549
CD200.P41217.OID20603.v1	Cystitis	4	1.01	0.89	1.14	0.934074	280	22490	0.017695
CD200.P41217.OID20603.v1	Cystitis	5	1.01	0.9	1.13	0.881696	314	22490	0.0335873
CD200.P41217.OID20603.v1	Cystitis	6	1.04	0.93	1.16	0.469394	363	22490	0.00707801
CD200.P41217.OID20603.v1	Cystitis	7	1.08	0.97	1.19	0.154601	402	22490	0.00106852
CD200.P41217.OID20603.v1	Cystitis	8	1.08	0.98	1.19	0.143723	427	22490	0.00278065
CD200.P41217.OID20603.v1	Cystitis	9	1.07	0.97	1.17	0.192931	454	22490	0.0121461
CD200.P41217.OID20603.v1	Cystitis	10	1.06	0.97	1.17	0.191996	471	22490	0.0231798
CD200.P41217.OID20603.v1	Cystitis	11	1.04	0.95	1.15	0.359906	480	22490	0.139349
CD200.P41217.OID20603.v1	Cystitis	12	1.04	0.95	1.14	0.377135	488	22490	0.152769
CD200.P41217.OID20603.v1	Cystitis	13	1.04	0.95	1.14	0.381108	489	22490	0.165322
CD200.P41217.OID20603.v1	Cystitis	14	1.04	0.95	1.14	0.414024	490	22490	0.196702
CD200.P41217.OID20603.v1	Cystitis	15	1.04	0.95	1.14	0.414024	490	22490	0.196702
CD200.P41217.OID20603.v1	Cystitis	16	1.04	0.95	1.14	0.414024	490	22490	0.196702
CD200.P41217.OID20603.v1	Cystitis	17	1.04	0.95	1.14	0.414024	490	22490	0.196702
GZMB.P10144.OID20604.v1	Cystitis	1	0.83	0.67	1.04	0.114045	78	22490	0.541642
GZMB.P10144.OID20604.v1	Cystitis	2	0.92	0.78	1.08	0.327909	150	22490	0.108362
GZMB.P10144.OID20604.v1	Cystitis	3	0.93	0.81	1.06	0.267407	223	22490	0.321841
GZMB.P10144.OID20604.v1	Cystitis	4	0.92	0.82	1.04	0.181851	280	22490	0.428005
GZMB.P10144.OID20604.v1	Cystitis	5	0.95	0.85	1.06	0.336409	314	22490	0.13543
GZMB.P10144.OID20604.v1	Cystitis	6	0.94	0.85	1.05	0.282572	363	22490	0.237353
GZMB.P10144.OID20604.v1	Cystitis	7	0.93	0.84	1.02	0.127734	402	22490	0.718339
GZMB.P10144.OID20604.v1	Cystitis	8	0.93	0.85	1.03	0.159964	427	22490	0.575352
GZMB.P10144.OID20604.v1	Cystitis	9	0.94	0.86	1.03	0.185179	454	22490	0.437108
GZMB.P10144.OID20604.v1	Cystitis	10	0.93	0.85	1.02	0.126067	471	22490	0.648022
GZMB.P10144.OID20604.v1	Cystitis	11	0.93	0.85	1.02	0.110555	480	22490	0.744484
GZMB.P10144.OID20604.v1	Cystitis	12	0.93	0.85	1.02	0.117483	488	22490	0.684686
GZMB.P10144.OID20604.v1	Cystitis	13	0.93	0.85	1.02	0.105588	489	22490	0.749284
GZMB.P10144.OID20604.v1	Cystitis	14	0.93	0.85	1.02	0.108669	490	22490	0.731343
GZMB.P10144.OID20604.v1	Cystitis	15	0.93	0.85	1.02	0.108669	490	22490	0.731343
GZMB.P10144.OID20604.v1	Cystitis	16	0.93	0.85	1.02	0.108669	490	22490	0.731343
GZMB.P10144.OID20604.v1	Cystitis	17	0.93	0.85	1.02	0.108669	490	22490	0.731343
IL32.P24001.OID20605.v1	Cystitis	1	0.8	0.64	1.01	0.0641195	78	22490	0.344449
IL32.P24001.OID20605.v1	Cystitis	2	0.95	0.8	1.12	0.519926	150	22490	0.0158527
IL32.P24001.OID20605.v1	Cystitis	3	0.95	0.83	1.09	0.474899	223	22490	0.13665
IL32.P24001.OID20605.v1	Cystitis	4	0.97	0.86	1.1	0.646256	280	22490	0.115493
IL32.P24001.OID20605.v1	Cystitis	5	0.96	0.85	1.08	0.468396	314	22490	0.302149
IL32.P24001.OID20605.v1	Cystitis	6	0.96	0.86	1.06	0.410647	363	22490	0.354045
IL32.P24001.OID20605.v1	Cystitis	7	0.95	0.86	1.06	0.373417	402	22490	0.448063
IL32.P24001.OID20605.v1	Cystitis	8	0.97	0.87	1.07	0.485954	427	22490	0.309006
IL32.P24001.OID20605.v1	Cystitis	9	0.94	0.86	1.04	0.236907	454	22490	0.757744
IL32.P24001.OID20605.v1	Cystitis	10	0.94	0.85	1.03	0.200066	471	22490	0.909678
IL32.P24001.OID20605.v1	Cystitis	11	0.94	0.85	1.03	0.161079	480	22490	0.893286
IL32.P24001.OID20605.v1	Cystitis	12	0.94	0.86	1.03	0.1937	488	22490	0.891293
IL32.P24001.OID20605.v1	Cystitis	13	0.94	0.86	1.03	0.194675	489	22490	0.88856
IL32.P24001.OID20605.v1	Cystitis	14	0.94	0.86	1.03	0.187956	490	22490	0.914308
IL32.P24001.OID20605.v1	Cystitis	15	0.94	0.86	1.03	0.187956	490	22490	0.914308
IL32.P24001.OID20605.v1	Cystitis	16	0.94	0.86	1.03	0.187956	490	22490	0.914308
IL32.P24001.OID20605.v1	Cystitis	17	0.94	0.86	1.03	0.187956	490	22490	0.914308
LIFR.P42702.OID20606.v1	Cystitis	1	0.93	0.75	1.17	0.553898	78	22490	0.861443
LIFR.P42702.OID20606.v1	Cystitis	2	0.97	0.82	1.14	0.690343	150	22490	0.572378
LIFR.P42702.OID20606.v1	Cystitis	3	0.98	0.86	1.12	0.814329	223	22490	0.52259
LIFR.P42702.OID20606.v1	Cystitis	4	0.99	0.88	1.11	0.821403	280	22490	0.568353
LIFR.P42702.OID20606.v1	Cystitis	5	0.97	0.87	1.09	0.598838	314	22490	0.993753
LIFR.P42702.OID20606.v1	Cystitis	6	0.98	0.88	1.08	0.656222	363	22490	0.827368
LIFR.P42702.OID20606.v1	Cystitis	7	1	0.9	1.1	0.961491	402	22490	0.397049
LIFR.P42702.OID20606.v1	Cystitis	8	1	0.91	1.11	0.929688	427	22490	0.319192
LIFR.P42702.OID20606.v1	Cystitis	9	1.01	0.92	1.11	0.854774	454	22490	0.265184
LIFR.P42702.OID20606.v1	Cystitis	10	1.01	0.92	1.11	0.770601	471	22490	0.212829
LIFR.P42702.OID20606.v1	Cystitis	11	1.01	0.92	1.11	0.813552	480	22490	0.281383
LIFR.P42702.OID20606.v1	Cystitis	12	1.02	0.93	1.11	0.730196	488	22490	0.194018
LIFR.P42702.OID20606.v1	Cystitis	13	1.02	0.93	1.11	0.702422	489	22490	0.181215
LIFR.P42702.OID20606.v1	Cystitis	14	1.02	0.93	1.11	0.715333	490	22490	0.188958
LIFR.P42702.OID20606.v1	Cystitis	15	1.02	0.93	1.11	0.715333	490	22490	0.188958
LIFR.P42702.OID20606.v1	Cystitis	16	1.02	0.93	1.11	0.715333	490	22490	0.188958
LIFR.P42702.OID20606.v1	Cystitis	17	1.02	0.93	1.11	0.715333	490	22490	0.188958
CD84.Q9UIB8.OID20607.v1	Cystitis	1	0.81	0.65	1.02	0.0693201	78	22490	0.931416
CD84.Q9UIB8.OID20607.v1	Cystitis	2	0.87	0.74	1.02	0.088341	150	22490	0.656682
CD84.Q9UIB8.OID20607.v1	Cystitis	3	0.93	0.81	1.06	0.247224	223	22490	0.136654
CD84.Q9UIB8.OID20607.v1	Cystitis	4	0.91	0.81	1.02	0.118323	280	22490	0.407586
CD84.Q9UIB8.OID20607.v1	Cystitis	5	0.91	0.82	1.02	0.0999055	314	22490	0.461615
CD84.Q9UIB8.OID20607.v1	Cystitis	6	0.93	0.84	1.03	0.162489	363	22490	0.242031
CD84.Q9UIB8.OID20607.v1	Cystitis	7	0.92	0.83	1.01	0.0915303	402	22490	0.492744
CD84.Q9UIB8.OID20607.v1	Cystitis	8	0.92	0.83	1.01	0.0732444	427	22490	0.598615
CD84.Q9UIB8.OID20607.v1	Cystitis	9	0.91	0.83	1	0.0596687	454	22490	0.697712
CD84.Q9UIB8.OID20607.v1	Cystitis	10	0.91	0.83	1	0.0389513	471	22490	0.889278
CD84.Q9UIB8.OID20607.v1	Cystitis	11	0.91	0.83	1	0.0440889	480	22490	0.792132
CD84.Q9UIB8.OID20607.v1	Cystitis	12	0.91	0.83	0.99	0.0325642	488	22490	0.94997
CD84.Q9UIB8.OID20607.v1	Cystitis	13	0.91	0.83	0.99	0.0342331	489	22490	0.920442
CD84.Q9UIB8.OID20607.v1	Cystitis	14	0.91	0.83	1	0.0408925	490	22490	0.811992
CD84.Q9UIB8.OID20607.v1	Cystitis	15	0.91	0.83	1	0.0408925	490	22490	0.811992
CD84.Q9UIB8.OID20607.v1	Cystitis	16	0.91	0.83	1	0.0408925	490	22490	0.811992
CD84.Q9UIB8.OID20607.v1	Cystitis	17	0.91	0.83	1	0.0408925	490	22490	0.811992
RAB6A.P20340.OID20608.v1	Cystitis	1	0.74	0.59	0.93	0.00838791	78	22490	0.0664359
RAB6A.P20340.OID20608.v1	Cystitis	2	0.85	0.72	1	0.0445652	150	22490	0.0278784
RAB6A.P20340.OID20608.v1	Cystitis	3	0.87	0.76	0.99	0.0356164	223	22490	0.0847977
RAB6A.P20340.OID20608.v1	Cystitis	4	0.88	0.78	0.99	0.0332401	280	22490	0.152428
RAB6A.P20340.OID20608.v1	Cystitis	5	0.86	0.77	0.96	0.00798672	314	22490	0.569536
RAB6A.P20340.OID20608.v1	Cystitis	6	0.87	0.79	0.97	0.0119093	363	22490	0.308397
RAB6A.P20340.OID20608.v1	Cystitis	7	0.86	0.78	0.95	0.00350094	402	22490	0.651698
RAB6A.P20340.OID20608.v1	Cystitis	8	0.86	0.78	0.95	0.00241916	427	22490	0.770694
RAB6A.P20340.OID20608.v1	Cystitis	9	0.86	0.78	0.94	0.00158274	454	22490	0.878208
RAB6A.P20340.OID20608.v1	Cystitis	10	0.86	0.78	0.94	0.000865304	471	22490	0.957739
RAB6A.P20340.OID20608.v1	Cystitis	11	0.85	0.78	0.93	0.000428595	480	22490	0.741492
RAB6A.P20340.OID20608.v1	Cystitis	12	0.84	0.77	0.92	0.000247263	488	22490	0.590062
RAB6A.P20340.OID20608.v1	Cystitis	13	0.84	0.77	0.92	0.000221099	489	22490	0.561629
RAB6A.P20340.OID20608.v1	Cystitis	14	0.84	0.77	0.92	0.000215813	490	22490	0.548674
RAB6A.P20340.OID20608.v1	Cystitis	15	0.84	0.77	0.92	0.000215813	490	22490	0.548674
RAB6A.P20340.OID20608.v1	Cystitis	16	0.84	0.77	0.92	0.000215813	490	22490	0.548674
RAB6A.P20340.OID20608.v1	Cystitis	17	0.84	0.77	0.92	0.000215813	490	22490	0.548674
CLEC4D.Q8WXI8.OID20609.v1	Cystitis	1	0.94	0.75	1.19	0.609814	78	22490	0.233739
CLEC4D.Q8WXI8.OID20609.v1	Cystitis	2	0.97	0.82	1.14	0.674795	150	22490	0.39295
CLEC4D.Q8WXI8.OID20609.v1	Cystitis	3	0.97	0.85	1.12	0.709938	223	22490	0.5527
CLEC4D.Q8WXI8.OID20609.v1	Cystitis	4	1	0.88	1.13	0.981368	280	22490	0.224721
CLEC4D.Q8WXI8.OID20609.v1	Cystitis	5	0.98	0.87	1.1	0.711722	314	22490	0.438429
CLEC4D.Q8WXI8.OID20609.v1	Cystitis	6	0.97	0.87	1.08	0.583893	363	22490	0.743233
CLEC4D.Q8WXI8.OID20609.v1	Cystitis	7	0.97	0.88	1.08	0.611513	402	22490	0.675067
CLEC4D.Q8WXI8.OID20609.v1	Cystitis	8	0.99	0.89	1.09	0.771805	427	22490	0.445899
CLEC4D.Q8WXI8.OID20609.v1	Cystitis	9	1.01	0.92	1.11	0.867872	454	22490	0.120519
CLEC4D.Q8WXI8.OID20609.v1	Cystitis	10	1.01	0.92	1.11	0.871613	471	22490	0.122937
CLEC4D.Q8WXI8.OID20609.v1	Cystitis	11	1.01	0.92	1.11	0.877953	480	22490	0.143973
CLEC4D.Q8WXI8.OID20609.v1	Cystitis	12	1	0.92	1.1	0.9162	488	22490	0.180394
CLEC4D.Q8WXI8.OID20609.v1	Cystitis	13	1.01	0.92	1.1	0.867649	489	22490	0.142493
CLEC4D.Q8WXI8.OID20609.v1	Cystitis	14	1.01	0.92	1.1	0.897852	490	22490	0.162348
CLEC4D.Q8WXI8.OID20609.v1	Cystitis	15	1.01	0.92	1.1	0.897852	490	22490	0.162348
CLEC4D.Q8WXI8.OID20609.v1	Cystitis	16	1.01	0.92	1.1	0.897852	490	22490	0.162348
CLEC4D.Q8WXI8.OID20609.v1	Cystitis	17	1.01	0.92	1.1	0.897852	490	22490	0.162348
CCL3.P10147.OID20610.v1	Cystitis	1	0.95	0.74	1.22	0.684986	78	22490	0.175546
CCL3.P10147.OID20610.v1	Cystitis	2	0.97	0.81	1.16	0.761922	150	22490	0.066768
CCL3.P10147.OID20610.v1	Cystitis	3	0.98	0.84	1.13	0.758663	223	22490	0.257549
CCL3.P10147.OID20610.v1	Cystitis	4	0.98	0.86	1.12	0.738885	280	22490	0.107037
CCL3.P10147.OID20610.v1	Cystitis	5	0.98	0.86	1.11	0.698884	314	22490	0.0826239
CCL3.P10147.OID20610.v1	Cystitis	6	0.99	0.88	1.11	0.819162	363	22490	0.0895182
CCL3.P10147.OID20610.v1	Cystitis	7	0.99	0.89	1.11	0.890092	402	22490	0.100002
CCL3.P10147.OID20610.v1	Cystitis	8	1	0.9	1.11	0.985159	427	22490	0.08966
CCL3.P10147.OID20610.v1	Cystitis	9	1.02	0.92	1.13	0.724226	454	22490	0.0186341
CCL3.P10147.OID20610.v1	Cystitis	10	1.01	0.91	1.12	0.842321	471	22490	0.0303767
CCL3.P10147.OID20610.v1	Cystitis	11	1	0.91	1.11	0.928441	480	22490	0.0576524
CCL3.P10147.OID20610.v1	Cystitis	12	1	0.91	1.11	0.974085	488	22490	0.0571765
CCL3.P10147.OID20610.v1	Cystitis	13	1.01	0.91	1.11	0.917825	489	22490	0.0459234
CCL3.P10147.OID20610.v1	Cystitis	14	1.01	0.91	1.11	0.904062	490	22490	0.0430697
CCL3.P10147.OID20610.v1	Cystitis	15	1.01	0.91	1.11	0.904062	490	22490	0.0430697
CCL3.P10147.OID20610.v1	Cystitis	16	1.01	0.91	1.11	0.904062	490	22490	0.0430697
CCL3.P10147.OID20610.v1	Cystitis	17	1.01	0.91	1.11	0.904062	490	22490	0.0430697
TNFSF10.P50591.OID20611.v1	Cystitis	1	0.95	0.75	1.2	0.656901	78	22490	0.912432
TNFSF10.P50591.OID20611.v1	Cystitis	2	0.92	0.78	1.09	0.338441	150	22490	0.862614
TNFSF10.P50591.OID20611.v1	Cystitis	3	0.94	0.82	1.08	0.407377	223	22490	0.974736
TNFSF10.P50591.OID20611.v1	Cystitis	4	0.96	0.85	1.08	0.46558	280	22490	0.587694
TNFSF10.P50591.OID20611.v1	Cystitis	5	0.96	0.86	1.08	0.487073	314	22490	0.436155
TNFSF10.P50591.OID20611.v1	Cystitis	6	0.95	0.85	1.06	0.36458	363	22490	0.640442
TNFSF10.P50591.OID20611.v1	Cystitis	7	0.96	0.86	1.06	0.397268	402	22490	0.533916
TNFSF10.P50591.OID20611.v1	Cystitis	8	0.98	0.88	1.08	0.642863	427	22490	0.229295
TNFSF10.P50591.OID20611.v1	Cystitis	9	0.96	0.87	1.06	0.423784	454	22490	0.446539
TNFSF10.P50591.OID20611.v1	Cystitis	10	0.95	0.87	1.05	0.317768	471	22490	0.649398
TNFSF10.P50591.OID20611.v1	Cystitis	11	0.94	0.85	1.03	0.17992	480	22490	0.8712
TNFSF10.P50591.OID20611.v1	Cystitis	12	0.94	0.86	1.03	0.17575	488	22490	0.925398
TNFSF10.P50591.OID20611.v1	Cystitis	13	0.94	0.85	1.03	0.161123	489	22490	0.862021
TNFSF10.P50591.OID20611.v1	Cystitis	14	0.94	0.85	1.03	0.172356	490	22490	0.917988
TNFSF10.P50591.OID20611.v1	Cystitis	15	0.94	0.85	1.03	0.172356	490	22490	0.917988
TNFSF10.P50591.OID20611.v1	Cystitis	16	0.94	0.85	1.03	0.172356	490	22490	0.917988
TNFSF10.P50591.OID20611.v1	Cystitis	17	0.94	0.85	1.03	0.172356	490	22490	0.917988
TLR3.O15455.OID20612.v1	Cystitis	1	1.23	0.98	1.54	0.0788797	78	22490	0.071853
TLR3.O15455.OID20612.v1	Cystitis	2	1.09	0.93	1.29	0.282232	150	22490	0.0629657
TLR3.O15455.OID20612.v1	Cystitis	3	1.07	0.94	1.23	0.313389	223	22490	0.173838
TLR3.O15455.OID20612.v1	Cystitis	4	1.04	0.92	1.17	0.550121	280	22490	0.102623
TLR3.O15455.OID20612.v1	Cystitis	5	1.02	0.91	1.14	0.780335	314	22490	0.0820278
TLR3.O15455.OID20612.v1	Cystitis	6	1.01	0.91	1.12	0.819624	363	22490	0.141079
TLR3.O15455.OID20612.v1	Cystitis	7	1	0.9	1.1	0.95991	402	22490	0.0865952
TLR3.O15455.OID20612.v1	Cystitis	8	1.01	0.91	1.11	0.911742	427	22490	0.195845
TLR3.O15455.OID20612.v1	Cystitis	9	0.99	0.9	1.09	0.834602	454	22490	0.116432
TLR3.O15455.OID20612.v1	Cystitis	10	0.99	0.91	1.09	0.898312	471	22490	0.204385
TLR3.O15455.OID20612.v1	Cystitis	11	1	0.91	1.09	0.927374	480	22490	0.232206
TLR3.O15455.OID20612.v1	Cystitis	12	1	0.92	1.1	0.953112	488	22490	0.404211
TLR3.O15455.OID20612.v1	Cystitis	13	1	0.92	1.1	0.973245	489	22490	0.374667
TLR3.O15455.OID20612.v1	Cystitis	14	1	0.92	1.1	0.970682	490	22490	0.384543
TLR3.O15455.OID20612.v1	Cystitis	15	1	0.92	1.1	0.970682	490	22490	0.384543
TLR3.O15455.OID20612.v1	Cystitis	16	1	0.92	1.1	0.970682	490	22490	0.384543
TLR3.O15455.OID20612.v1	Cystitis	17	1	0.92	1.1	0.970682	490	22490	0.384543
CXCL6.P80162.OID20613.v1	Cystitis	1	0.81	0.65	1.02	0.0727151	78	22490	0.526681
CXCL6.P80162.OID20613.v1	Cystitis	2	0.89	0.76	1.05	0.161299	150	22490	0.167118
CXCL6.P80162.OID20613.v1	Cystitis	3	0.96	0.84	1.09	0.517997	223	22490	0.045646
CXCL6.P80162.OID20613.v1	Cystitis	4	0.98	0.87	1.1	0.691396	280	22490	0.0300438
CXCL6.P80162.OID20613.v1	Cystitis	5	0.96	0.85	1.07	0.438567	314	22490	0.165952
CXCL6.P80162.OID20613.v1	Cystitis	6	0.99	0.89	1.1	0.80254	363	22490	0.0523005
CXCL6.P80162.OID20613.v1	Cystitis	7	0.98	0.89	1.09	0.745989	402	22490	0.118131
CXCL6.P80162.OID20613.v1	Cystitis	8	0.97	0.88	1.07	0.599887	427	22490	0.263537
CXCL6.P80162.OID20613.v1	Cystitis	9	0.97	0.88	1.06	0.516049	454	22490	0.36207
CXCL6.P80162.OID20613.v1	Cystitis	10	0.96	0.87	1.05	0.373583	471	22490	0.58279
CXCL6.P80162.OID20613.v1	Cystitis	11	0.96	0.88	1.05	0.406343	480	22490	0.511911
CXCL6.P80162.OID20613.v1	Cystitis	12	0.96	0.88	1.05	0.389419	488	22490	0.514638
CXCL6.P80162.OID20613.v1	Cystitis	13	0.97	0.88	1.06	0.441385	489	22490	0.423698
CXCL6.P80162.OID20613.v1	Cystitis	14	0.96	0.88	1.06	0.433721	490	22490	0.43716
CXCL6.P80162.OID20613.v1	Cystitis	15	0.96	0.88	1.06	0.433721	490	22490	0.43716
CXCL6.P80162.OID20613.v1	Cystitis	16	0.96	0.88	1.06	0.433721	490	22490	0.43716
CXCL6.P80162.OID20613.v1	Cystitis	17	0.96	0.88	1.06	0.433721	490	22490	0.43716
PCDH1.Q08174.OID20614.v1	Cystitis	1	1.04	0.83	1.3	0.758683	78	22490	0.407119
PCDH1.Q08174.OID20614.v1	Cystitis	2	1.04	0.88	1.23	0.628506	150	22490	0.590881
PCDH1.Q08174.OID20614.v1	Cystitis	3	0.99	0.87	1.14	0.913107	223	22490	0.617865
PCDH1.Q08174.OID20614.v1	Cystitis	4	0.99	0.88	1.12	0.896096	280	22490	0.982859
PCDH1.Q08174.OID20614.v1	Cystitis	5	0.98	0.87	1.1	0.705437	314	22490	0.912073
PCDH1.Q08174.OID20614.v1	Cystitis	6	1	0.9	1.12	0.952248	363	22490	0.494665
PCDH1.Q08174.OID20614.v1	Cystitis	7	1.03	0.93	1.14	0.548733	402	22490	0.144075
PCDH1.Q08174.OID20614.v1	Cystitis	8	1.03	0.93	1.14	0.56055	427	22490	0.208491
PCDH1.Q08174.OID20614.v1	Cystitis	9	1.02	0.93	1.12	0.677452	454	22490	0.296885
PCDH1.Q08174.OID20614.v1	Cystitis	10	1.02	0.93	1.12	0.66166	471	22490	0.303946
PCDH1.Q08174.OID20614.v1	Cystitis	11	1	0.91	1.1	0.939055	480	22490	0.739816
PCDH1.Q08174.OID20614.v1	Cystitis	12	1	0.91	1.1	0.989172	488	22490	0.812162
PCDH1.Q08174.OID20614.v1	Cystitis	13	1	0.91	1.09	0.981225	489	22490	0.830633
PCDH1.Q08174.OID20614.v1	Cystitis	14	1	0.91	1.1	0.993988	490	22490	0.806624
PCDH1.Q08174.OID20614.v1	Cystitis	15	1	0.91	1.1	0.993988	490	22490	0.806624
PCDH1.Q08174.OID20614.v1	Cystitis	16	1	0.91	1.1	0.993988	490	22490	0.806624
PCDH1.Q08174.OID20614.v1	Cystitis	17	1	0.91	1.1	0.993988	490	22490	0.806624
HPCAL1.P37235.OID20615.v1	Cystitis	1	0.82	0.65	1.02	0.0746351	78	22490	0.808214
HPCAL1.P37235.OID20615.v1	Cystitis	2	0.87	0.74	1.02	0.0924636	150	22490	0.553825
HPCAL1.P37235.OID20615.v1	Cystitis	3	0.94	0.82	1.07	0.351236	223	22490	0.0979591
HPCAL1.P37235.OID20615.v1	Cystitis	4	0.9	0.8	1.01	0.0835624	280	22490	0.672623
HPCAL1.P37235.OID20615.v1	Cystitis	5	0.89	0.8	1	0.0449033	314	22490	0.930404
HPCAL1.P37235.OID20615.v1	Cystitis	6	0.92	0.83	1.02	0.0973619	363	22490	0.430015
HPCAL1.P37235.OID20615.v1	Cystitis	7	0.9	0.81	0.99	0.0303623	402	22490	0.985247
HPCAL1.P37235.OID20615.v1	Cystitis	8	0.9	0.82	0.99	0.0298635	427	22490	0.941485
HPCAL1.P37235.OID20615.v1	Cystitis	9	0.9	0.82	0.98	0.022254	454	22490	0.984911
HPCAL1.P37235.OID20615.v1	Cystitis	10	0.89	0.81	0.97	0.00877299	471	22490	0.620435
HPCAL1.P37235.OID20615.v1	Cystitis	11	0.89	0.81	0.97	0.00957727	480	22490	0.715648
HPCAL1.P37235.OID20615.v1	Cystitis	12	0.88	0.81	0.97	0.00660687	488	22490	0.602522
HPCAL1.P37235.OID20615.v1	Cystitis	13	0.88	0.81	0.97	0.00708974	489	22490	0.632395
HPCAL1.P37235.OID20615.v1	Cystitis	14	0.89	0.81	0.97	0.00816074	490	22490	0.701636
HPCAL1.P37235.OID20615.v1	Cystitis	15	0.89	0.81	0.97	0.00816074	490	22490	0.701636
HPCAL1.P37235.OID20615.v1	Cystitis	16	0.89	0.81	0.97	0.00816074	490	22490	0.701636
HPCAL1.P37235.OID20615.v1	Cystitis	17	0.89	0.81	0.97	0.00816074	490	22490	0.701636
CD40LG.P29965.OID20616.v1	Cystitis	1	0.8	0.64	1	0.0516613	78	22490	0.73934
CD40LG.P29965.OID20616.v1	Cystitis	2	0.89	0.76	1.05	0.168866	150	22490	0.171787
CD40LG.P29965.OID20616.v1	Cystitis	3	0.91	0.79	1.03	0.143245	223	22490	0.304026
CD40LG.P29965.OID20616.v1	Cystitis	4	0.91	0.81	1.02	0.10203	280	22490	0.335117
CD40LG.P29965.OID20616.v1	Cystitis	5	0.91	0.81	1.02	0.0926186	314	22490	0.333852
CD40LG.P29965.OID20616.v1	Cystitis	6	0.94	0.85	1.04	0.23444	363	22490	0.0785035
CD40LG.P29965.OID20616.v1	Cystitis	7	0.92	0.84	1.02	0.107691	402	22490	0.334746
CD40LG.P29965.OID20616.v1	Cystitis	8	0.92	0.83	1.01	0.0797417	427	22490	0.473133
CD40LG.P29965.OID20616.v1	Cystitis	9	0.93	0.85	1.02	0.119231	454	22490	0.281111
CD40LG.P29965.OID20616.v1	Cystitis	10	0.92	0.84	1.01	0.0754714	471	22490	0.472114
CD40LG.P29965.OID20616.v1	Cystitis	11	0.93	0.85	1.01	0.0901631	480	22490	0.38638
CD40LG.P29965.OID20616.v1	Cystitis	12	0.92	0.84	1.01	0.0754172	488	22490	0.468693
CD40LG.P29965.OID20616.v1	Cystitis	13	0.92	0.84	1.01	0.0804225	489	22490	0.427483
CD40LG.P29965.OID20616.v1	Cystitis	14	0.92	0.85	1.01	0.0840299	490	22490	0.407766
CD40LG.P29965.OID20616.v1	Cystitis	15	0.92	0.85	1.01	0.0840299	490	22490	0.407766
CD40LG.P29965.OID20616.v1	Cystitis	16	0.92	0.85	1.01	0.0840299	490	22490	0.407766
CD40LG.P29965.OID20616.v1	Cystitis	17	0.92	0.85	1.01	0.0840299	490	22490	0.407766
CKAP4.Q07065.OID20617.v1	Cystitis	1	1.06	0.84	1.34	0.648399	78	22490	0.720065
CKAP4.Q07065.OID20617.v1	Cystitis	2	1.01	0.85	1.19	0.931425	150	22490	0.939308
CKAP4.Q07065.OID20617.v1	Cystitis	3	1	0.87	1.15	0.960194	223	22490	0.968514
CKAP4.Q07065.OID20617.v1	Cystitis	4	0.99	0.87	1.12	0.849086	280	22490	0.951041
CKAP4.Q07065.OID20617.v1	Cystitis	5	0.98	0.87	1.1	0.705816	314	22490	0.966508
CKAP4.Q07065.OID20617.v1	Cystitis	6	0.98	0.88	1.1	0.781111	363	22490	0.869216
CKAP4.Q07065.OID20617.v1	Cystitis	7	1.03	0.93	1.15	0.522645	402	22490	0.106282
CKAP4.Q07065.OID20617.v1	Cystitis	8	1.05	0.95	1.16	0.348839	427	22490	0.0578681
CKAP4.Q07065.OID20617.v1	Cystitis	9	1.05	0.95	1.16	0.339057	454	22490	0.0513399
CKAP4.Q07065.OID20617.v1	Cystitis	10	1.04	0.95	1.14	0.420996	471	22490	0.100903
CKAP4.Q07065.OID20617.v1	Cystitis	11	1.03	0.94	1.14	0.508983	480	22490	0.193718
CKAP4.Q07065.OID20617.v1	Cystitis	12	1.03	0.94	1.14	0.496279	488	22490	0.164807
CKAP4.Q07065.OID20617.v1	Cystitis	13	1.04	0.94	1.14	0.449358	489	22490	0.131715
CKAP4.Q07065.OID20617.v1	Cystitis	14	1.04	0.94	1.14	0.464353	490	22490	0.140422
CKAP4.Q07065.OID20617.v1	Cystitis	15	1.04	0.94	1.14	0.464353	490	22490	0.140422
CKAP4.Q07065.OID20617.v1	Cystitis	16	1.04	0.94	1.14	0.464353	490	22490	0.140422
CKAP4.Q07065.OID20617.v1	Cystitis	17	1.04	0.94	1.14	0.464353	490	22490	0.140422
FKBP1B.P68106.OID20618.v1	Cystitis	1	0.77	0.61	0.96	0.0195346	78	22490	0.762097
FKBP1B.P68106.OID20618.v1	Cystitis	2	0.89	0.76	1.05	0.161099	150	22490	0.0669102
FKBP1B.P68106.OID20618.v1	Cystitis	3	0.92	0.81	1.05	0.220527	223	22490	0.097845
FKBP1B.P68106.OID20618.v1	Cystitis	4	0.9	0.8	1.02	0.0932081	280	22490	0.280365
FKBP1B.P68106.OID20618.v1	Cystitis	5	0.9	0.8	1	0.0519547	314	22490	0.47715
FKBP1B.P68106.OID20618.v1	Cystitis	6	0.92	0.83	1.02	0.106829	363	22490	0.19528
FKBP1B.P68106.OID20618.v1	Cystitis	7	0.9	0.82	1	0.0429746	402	22490	0.565549
FKBP1B.P68106.OID20618.v1	Cystitis	8	0.91	0.83	1	0.0461484	427	22490	0.512764
FKBP1B.P68106.OID20618.v1	Cystitis	9	0.89	0.81	0.98	0.015598	454	22490	0.984794
FKBP1B.P68106.OID20618.v1	Cystitis	10	0.89	0.81	0.97	0.00954951	471	22490	0.851049
FKBP1B.P68106.OID20618.v1	Cystitis	11	0.89	0.82	0.98	0.0138124	480	22490	0.935364
FKBP1B.P68106.OID20618.v1	Cystitis	12	0.89	0.81	0.97	0.00992528	488	22490	0.949363
FKBP1B.P68106.OID20618.v1	Cystitis	13	0.89	0.82	0.98	0.0139804	489	22490	0.87531
FKBP1B.P68106.OID20618.v1	Cystitis	14	0.9	0.82	0.98	0.016092	490	22490	0.802155
FKBP1B.P68106.OID20618.v1	Cystitis	15	0.9	0.82	0.98	0.016092	490	22490	0.802155
FKBP1B.P68106.OID20618.v1	Cystitis	16	0.9	0.82	0.98	0.016092	490	22490	0.802155
FKBP1B.P68106.OID20618.v1	Cystitis	17	0.9	0.82	0.98	0.016092	490	22490	0.802155
IDS.P22304.OID20619.v1	Cystitis	1	0.89	0.72	1.11	0.311814	78	22490	0.192403
IDS.P22304.OID20619.v1	Cystitis	2	0.87	0.75	1.03	0.100807	150	22490	0.790278
IDS.P22304.OID20619.v1	Cystitis	3	0.94	0.82	1.07	0.356638	223	22490	0.198796
IDS.P22304.OID20619.v1	Cystitis	4	0.92	0.82	1.03	0.145497	280	22490	0.86503
IDS.P22304.OID20619.v1	Cystitis	5	0.91	0.81	1.01	0.0814985	314	22490	0.790217
IDS.P22304.OID20619.v1	Cystitis	6	0.93	0.84	1.03	0.189115	363	22490	0.523744
IDS.P22304.OID20619.v1	Cystitis	7	0.94	0.85	1.03	0.1931	402	22490	0.5207
IDS.P22304.OID20619.v1	Cystitis	8	0.93	0.84	1.02	0.122084	427	22490	0.798725
IDS.P22304.OID20619.v1	Cystitis	9	0.92	0.84	1.01	0.0797578	454	22490	0.918654
IDS.P22304.OID20619.v1	Cystitis	10	0.92	0.84	1.01	0.0677742	471	22490	0.825248
IDS.P22304.OID20619.v1	Cystitis	11	0.91	0.83	1	0.0466125	480	22490	0.639913
IDS.P22304.OID20619.v1	Cystitis	12	0.92	0.84	1	0.051117	488	22490	0.69311
IDS.P22304.OID20619.v1	Cystitis	13	0.92	0.84	1	0.0578992	489	22490	0.775768
IDS.P22304.OID20619.v1	Cystitis	14	0.92	0.84	1	0.0597726	490	22490	0.79626
IDS.P22304.OID20619.v1	Cystitis	15	0.92	0.84	1	0.0597726	490	22490	0.79626
IDS.P22304.OID20619.v1	Cystitis	16	0.92	0.84	1	0.0597726	490	22490	0.79626
IDS.P22304.OID20619.v1	Cystitis	17	0.92	0.84	1	0.0597726	490	22490	0.79626
DFFA.O00273.OID20620.v1	Cystitis	1	0.86	0.68	1.07	0.168185	78	22490	0.588388
DFFA.O00273.OID20620.v1	Cystitis	2	0.91	0.78	1.07	0.278625	150	22490	0.670553
DFFA.O00273.OID20620.v1	Cystitis	3	0.97	0.85	1.11	0.65928	223	22490	0.214035
DFFA.O00273.OID20620.v1	Cystitis	4	0.96	0.86	1.09	0.553651	280	22490	0.332712
DFFA.O00273.OID20620.v1	Cystitis	5	0.95	0.85	1.06	0.372339	314	22490	0.647793
DFFA.O00273.OID20620.v1	Cystitis	6	0.97	0.88	1.08	0.580007	363	22490	0.333519
DFFA.O00273.OID20620.v1	Cystitis	7	0.96	0.87	1.06	0.441357	402	22490	0.589805
DFFA.O00273.OID20620.v1	Cystitis	8	0.95	0.87	1.05	0.328286	427	22490	0.872939
DFFA.O00273.OID20620.v1	Cystitis	9	0.95	0.87	1.04	0.286265	454	22490	0.973793
DFFA.O00273.OID20620.v1	Cystitis	10	0.94	0.86	1.03	0.186635	471	22490	0.753593
DFFA.O00273.OID20620.v1	Cystitis	11	0.94	0.86	1.03	0.18836	480	22490	0.790142
DFFA.O00273.OID20620.v1	Cystitis	12	0.94	0.86	1.02	0.151104	488	22490	0.667471
DFFA.O00273.OID20620.v1	Cystitis	13	0.94	0.86	1.03	0.160228	489	22490	0.714885
DFFA.O00273.OID20620.v1	Cystitis	14	0.94	0.86	1.03	0.167065	490	22490	0.746684
DFFA.O00273.OID20620.v1	Cystitis	15	0.94	0.86	1.03	0.167065	490	22490	0.746684
DFFA.O00273.OID20620.v1	Cystitis	16	0.94	0.86	1.03	0.167065	490	22490	0.746684
DFFA.O00273.OID20620.v1	Cystitis	17	0.94	0.86	1.03	0.167065	490	22490	0.746684
TGFB1.P01137.OID20621.v1	Cystitis	1	0.86	0.69	1.08	0.20453	78	22490	0.855106
TGFB1.P01137.OID20621.v1	Cystitis	2	0.89	0.75	1.05	0.153311	150	22490	0.47534
TGFB1.P01137.OID20621.v1	Cystitis	3	0.93	0.81	1.06	0.293257	223	22490	0.221955
TGFB1.P01137.OID20621.v1	Cystitis	4	0.93	0.83	1.05	0.260937	280	22490	0.187872
TGFB1.P01137.OID20621.v1	Cystitis	5	0.94	0.84	1.05	0.264961	314	22490	0.148636
TGFB1.P01137.OID20621.v1	Cystitis	6	0.95	0.85	1.05	0.317466	363	22490	0.14324
TGFB1.P01137.OID20621.v1	Cystitis	7	0.95	0.85	1.05	0.276991	402	22490	0.233855
TGFB1.P01137.OID20621.v1	Cystitis	8	0.95	0.86	1.05	0.281491	427	22490	0.250195
TGFB1.P01137.OID20621.v1	Cystitis	9	0.95	0.86	1.05	0.302461	454	22490	0.185475
TGFB1.P01137.OID20621.v1	Cystitis	10	0.94	0.86	1.04	0.217246	471	22490	0.300168
TGFB1.P01137.OID20621.v1	Cystitis	11	0.95	0.87	1.04	0.280673	480	22490	0.203928
TGFB1.P01137.OID20621.v1	Cystitis	12	0.95	0.87	1.04	0.285146	488	22490	0.181764
TGFB1.P01137.OID20621.v1	Cystitis	13	0.95	0.87	1.05	0.311823	489	22490	0.150824
TGFB1.P01137.OID20621.v1	Cystitis	14	0.95	0.87	1.05	0.318714	490	22490	0.143675
TGFB1.P01137.OID20621.v1	Cystitis	15	0.95	0.87	1.05	0.318714	490	22490	0.143675
TGFB1.P01137.OID20621.v1	Cystitis	16	0.95	0.87	1.05	0.318714	490	22490	0.143675
TGFB1.P01137.OID20621.v1	Cystitis	17	0.95	0.87	1.05	0.318714	490	22490	0.143675
CXCL17.Q6UXB2.OID20622.v1	Cystitis	1	1.19	0.89	1.6	0.251229	78	22490	0.383941
CXCL17.Q6UXB2.OID20622.v1	Cystitis	2	1.14	0.92	1.41	0.234082	150	22490	0.970411
CXCL17.Q6UXB2.OID20622.v1	Cystitis	3	1.12	0.94	1.34	0.203042	223	22490	0.521645
CXCL17.Q6UXB2.OID20622.v1	Cystitis	4	1.02	0.87	1.19	0.807199	280	22490	0.186819
CXCL17.Q6UXB2.OID20622.v1	Cystitis	5	1.03	0.89	1.2	0.676336	314	22490	0.722059
CXCL17.Q6UXB2.OID20622.v1	Cystitis	6	1.06	0.92	1.22	0.404547	363	22490	0.59037
CXCL17.Q6UXB2.OID20622.v1	Cystitis	7	1.04	0.91	1.18	0.556135	402	22490	0.960392
CXCL17.Q6UXB2.OID20622.v1	Cystitis	8	1.06	0.93	1.2	0.376511	427	22490	0.618639
CXCL17.Q6UXB2.OID20622.v1	Cystitis	9	1.04	0.92	1.18	0.515101	454	22490	0.58803
CXCL17.Q6UXB2.OID20622.v1	Cystitis	10	1.01	0.89	1.14	0.909801	471	22490	0.670845
CXCL17.Q6UXB2.OID20622.v1	Cystitis	11	1	0.89	1.13	0.976952	480	22490	0.481231
CXCL17.Q6UXB2.OID20622.v1	Cystitis	12	0.99	0.88	1.12	0.915753	488	22490	0.439936
CXCL17.Q6UXB2.OID20622.v1	Cystitis	13	0.99	0.88	1.12	0.917975	489	22490	0.50982
CXCL17.Q6UXB2.OID20622.v1	Cystitis	14	1	0.89	1.12	0.945107	490	22490	0.537627
CXCL17.Q6UXB2.OID20622.v1	Cystitis	15	1	0.89	1.12	0.945107	490	22490	0.537627
CXCL17.Q6UXB2.OID20622.v1	Cystitis	16	1	0.89	1.12	0.945107	490	22490	0.537627
CXCL17.Q6UXB2.OID20622.v1	Cystitis	17	1	0.89	1.12	0.945107	490	22490	0.537627
NUDC.Q9Y266.OID20623.v1	Cystitis	1	0.81	0.65	1.01	0.0633908	78	22490	0.86914
NUDC.Q9Y266.OID20623.v1	Cystitis	2	0.89	0.76	1.05	0.177781	150	22490	0.255758
NUDC.Q9Y266.OID20623.v1	Cystitis	3	0.98	0.86	1.12	0.770177	223	22490	0.0161
NUDC.Q9Y266.OID20623.v1	Cystitis	4	0.95	0.84	1.07	0.397654	280	22490	0.212345
NUDC.Q9Y266.OID20623.v1	Cystitis	5	0.93	0.83	1.04	0.230744	314	22490	0.49981
NUDC.Q9Y266.OID20623.v1	Cystitis	6	0.97	0.87	1.07	0.5268	363	22490	0.123551
NUDC.Q9Y266.OID20623.v1	Cystitis	7	0.95	0.86	1.05	0.291316	402	22490	0.480061
NUDC.Q9Y266.OID20623.v1	Cystitis	8	0.95	0.86	1.04	0.265183	427	22490	0.56502
NUDC.Q9Y266.OID20623.v1	Cystitis	9	0.95	0.86	1.04	0.234696	454	22490	0.62374
NUDC.Q9Y266.OID20623.v1	Cystitis	10	0.93	0.85	1.02	0.136271	471	22490	0.969125
NUDC.Q9Y266.OID20623.v1	Cystitis	11	0.93	0.85	1.02	0.126685	480	22490	0.996391
NUDC.Q9Y266.OID20623.v1	Cystitis	12	0.92	0.84	1.01	0.0868512	488	22490	0.792854
NUDC.Q9Y266.OID20623.v1	Cystitis	13	0.93	0.85	1.01	0.0899388	489	22490	0.817135
NUDC.Q9Y266.OID20623.v1	Cystitis	14	0.93	0.85	1.01	0.0930171	490	22490	0.841875
NUDC.Q9Y266.OID20623.v1	Cystitis	15	0.93	0.85	1.01	0.0930171	490	22490	0.841875
NUDC.Q9Y266.OID20623.v1	Cystitis	16	0.93	0.85	1.01	0.0930171	490	22490	0.841875
NUDC.Q9Y266.OID20623.v1	Cystitis	17	0.93	0.85	1.01	0.0930171	490	22490	0.841875
TNFSF12.O43508.OID20624.v1	Cystitis	1	0.93	0.74	1.17	0.538711	78	22490	0.461716
TNFSF12.O43508.OID20624.v1	Cystitis	2	0.97	0.83	1.14	0.727917	150	22490	0.237952
TNFSF12.O43508.OID20624.v1	Cystitis	3	0.91	0.79	1.04	0.162793	223	22490	0.805637
TNFSF12.O43508.OID20624.v1	Cystitis	4	0.91	0.8	1.02	0.110281	280	22490	0.909625
TNFSF12.O43508.OID20624.v1	Cystitis	5	0.92	0.82	1.03	0.162445	314	22490	0.673054
TNFSF12.O43508.OID20624.v1	Cystitis	6	0.95	0.86	1.06	0.364738	363	22490	0.179112
TNFSF12.O43508.OID20624.v1	Cystitis	7	0.95	0.86	1.04	0.273091	402	22490	0.380188
TNFSF12.O43508.OID20624.v1	Cystitis	8	0.95	0.86	1.05	0.315465	427	22490	0.300036
TNFSF12.O43508.OID20624.v1	Cystitis	9	0.96	0.87	1.06	0.399091	454	22490	0.169671
TNFSF12.O43508.OID20624.v1	Cystitis	10	0.95	0.87	1.04	0.281036	471	22490	0.383565
TNFSF12.O43508.OID20624.v1	Cystitis	11	0.95	0.87	1.04	0.260044	480	22490	0.450416
TNFSF12.O43508.OID20624.v1	Cystitis	12	0.95	0.87	1.04	0.245964	488	22490	0.46981
TNFSF12.O43508.OID20624.v1	Cystitis	13	0.95	0.86	1.04	0.228761	489	22490	0.527479
TNFSF12.O43508.OID20624.v1	Cystitis	14	0.95	0.87	1.04	0.243982	490	22490	0.480601
TNFSF12.O43508.OID20624.v1	Cystitis	15	0.95	0.87	1.04	0.243982	490	22490	0.480601
TNFSF12.O43508.OID20624.v1	Cystitis	16	0.95	0.87	1.04	0.243982	490	22490	0.480601
TNFSF12.O43508.OID20624.v1	Cystitis	17	0.95	0.87	1.04	0.243982	490	22490	0.480601
EIF4G1.Q04637.OID20625.v1	Cystitis	1	0.82	0.65	1.03	0.0821307	78	22490	0.722918
EIF4G1.Q04637.OID20625.v1	Cystitis	2	0.9	0.77	1.06	0.201854	150	22490	0.309773
EIF4G1.Q04637.OID20625.v1	Cystitis	3	0.97	0.85	1.11	0.655942	223	22490	0.0555423
EIF4G1.Q04637.OID20625.v1	Cystitis	4	0.94	0.84	1.06	0.345303	280	22490	0.292743
EIF4G1.Q04637.OID20625.v1	Cystitis	5	0.92	0.82	1.03	0.144994	314	22490	0.795326
EIF4G1.Q04637.OID20625.v1	Cystitis	6	0.95	0.85	1.05	0.292258	363	22490	0.346256
EIF4G1.Q04637.OID20625.v1	Cystitis	7	0.93	0.84	1.02	0.132765	402	22490	0.850246
EIF4G1.Q04637.OID20625.v1	Cystitis	8	0.92	0.84	1.02	0.10158	427	22490	0.999444
EIF4G1.Q04637.OID20625.v1	Cystitis	9	0.92	0.84	1.01	0.0824865	454	22490	0.957242
EIF4G1.Q04637.OID20625.v1	Cystitis	10	0.91	0.83	1	0.0457568	471	22490	0.717673
EIF4G1.Q04637.OID20625.v1	Cystitis	11	0.91	0.83	1	0.04581	480	22490	0.763694
EIF4G1.Q04637.OID20625.v1	Cystitis	12	0.9	0.83	0.99	0.0299349	488	22490	0.597923
EIF4G1.Q04637.OID20625.v1	Cystitis	13	0.91	0.83	0.99	0.0335221	489	22490	0.65467
EIF4G1.Q04637.OID20625.v1	Cystitis	14	0.91	0.83	0.99	0.0337018	490	22490	0.661322
EIF4G1.Q04637.OID20625.v1	Cystitis	15	0.91	0.83	0.99	0.0337018	490	22490	0.661322
EIF4G1.Q04637.OID20625.v1	Cystitis	16	0.91	0.83	0.99	0.0337018	490	22490	0.661322
EIF4G1.Q04637.OID20625.v1	Cystitis	17	0.91	0.83	0.99	0.0337018	490	22490	0.661322
BSG.P35613.OID20626.v1	Cystitis	1	1.01	0.8	1.29	0.927873	78	22490	0.0940179
BSG.P35613.OID20626.v1	Cystitis	2	0.94	0.79	1.12	0.470585	150	22490	0.468803
BSG.P35613.OID20626.v1	Cystitis	3	0.99	0.86	1.14	0.878983	223	22490	0.370312
BSG.P35613.OID20626.v1	Cystitis	4	1	0.88	1.13	0.966768	280	22490	0.271545
BSG.P35613.OID20626.v1	Cystitis	5	0.98	0.87	1.1	0.697855	314	22490	0.377949
BSG.P35613.OID20626.v1	Cystitis	6	0.94	0.84	1.05	0.261321	363	22490	0.82237
BSG.P35613.OID20626.v1	Cystitis	7	0.98	0.88	1.09	0.727524	402	22490	0.284397
BSG.P35613.OID20626.v1	Cystitis	8	1	0.9	1.1	0.954398	427	22490	0.158637
BSG.P35613.OID20626.v1	Cystitis	9	0.98	0.88	1.08	0.624638	454	22490	0.404302
BSG.P35613.OID20626.v1	Cystitis	10	0.98	0.89	1.08	0.620981	471	22490	0.352358
BSG.P35613.OID20626.v1	Cystitis	11	0.96	0.88	1.06	0.463941	480	22490	0.632513
BSG.P35613.OID20626.v1	Cystitis	12	0.97	0.88	1.07	0.50772	488	22490	0.505687
BSG.P35613.OID20626.v1	Cystitis	13	0.97	0.88	1.07	0.525189	489	22490	0.469935
BSG.P35613.OID20626.v1	Cystitis	14	0.97	0.88	1.07	0.533645	490	22490	0.455329
BSG.P35613.OID20626.v1	Cystitis	15	0.97	0.88	1.07	0.533645	490	22490	0.455329
BSG.P35613.OID20626.v1	Cystitis	16	0.97	0.88	1.07	0.533645	490	22490	0.455329
BSG.P35613.OID20626.v1	Cystitis	17	0.97	0.88	1.07	0.533645	490	22490	0.455329
DNAJA2.O60884.OID20627.v1	Cystitis	1	0.84	0.67	1.05	0.130787	78	22490	0.806435
DNAJA2.O60884.OID20627.v1	Cystitis	2	0.92	0.78	1.08	0.300697	150	22490	0.332463
DNAJA2.O60884.OID20627.v1	Cystitis	3	0.97	0.85	1.11	0.675386	223	22490	0.138248
DNAJA2.O60884.OID20627.v1	Cystitis	4	0.94	0.84	1.06	0.316661	280	22490	0.482922
DNAJA2.O60884.OID20627.v1	Cystitis	5	0.92	0.82	1.02	0.121761	314	22490	0.936209
DNAJA2.O60884.OID20627.v1	Cystitis	6	0.94	0.84	1.04	0.213866	363	22490	0.565771
DNAJA2.O60884.OID20627.v1	Cystitis	7	0.92	0.83	1.01	0.0851387	402	22490	0.866977
DNAJA2.O60884.OID20627.v1	Cystitis	8	0.91	0.82	1	0.0437805	427	22490	0.557192
DNAJA2.O60884.OID20627.v1	Cystitis	9	0.9	0.82	0.99	0.0330057	454	22490	0.560183
DNAJA2.O60884.OID20627.v1	Cystitis	10	0.89	0.82	0.98	0.0162723	471	22490	0.3776
DNAJA2.O60884.OID20627.v1	Cystitis	11	0.9	0.82	0.98	0.0192121	480	22490	0.483938
DNAJA2.O60884.OID20627.v1	Cystitis	12	0.89	0.82	0.98	0.0144833	488	22490	0.429313
DNAJA2.O60884.OID20627.v1	Cystitis	13	0.9	0.82	0.98	0.018396	489	22490	0.524853
DNAJA2.O60884.OID20627.v1	Cystitis	14	0.9	0.82	0.98	0.0191719	490	22490	0.548066
DNAJA2.O60884.OID20627.v1	Cystitis	15	0.9	0.82	0.98	0.0191719	490	22490	0.548066
DNAJA2.O60884.OID20627.v1	Cystitis	16	0.9	0.82	0.98	0.0191719	490	22490	0.548066
DNAJA2.O60884.OID20627.v1	Cystitis	17	0.9	0.82	0.98	0.0191719	490	22490	0.548066
CD244.Q9BZW8.OID20628.v1	Cystitis	1	0.93	0.75	1.17	0.558999	78	22490	0.690545
CD244.Q9BZW8.OID20628.v1	Cystitis	2	0.95	0.81	1.12	0.561392	150	22490	0.8403
CD244.Q9BZW8.OID20628.v1	Cystitis	3	0.98	0.85	1.12	0.729457	223	22490	0.48003
CD244.Q9BZW8.OID20628.v1	Cystitis	4	0.95	0.85	1.07	0.430814	280	22490	0.981498
CD244.Q9BZW8.OID20628.v1	Cystitis	5	0.95	0.85	1.06	0.340221	314	22490	0.976916
CD244.Q9BZW8.OID20628.v1	Cystitis	6	0.97	0.87	1.07	0.513108	363	22490	0.593753
CD244.Q9BZW8.OID20628.v1	Cystitis	7	0.99	0.89	1.09	0.781809	402	22490	0.29715
CD244.Q9BZW8.OID20628.v1	Cystitis	8	0.97	0.88	1.07	0.553122	427	22490	0.686678
CD244.Q9BZW8.OID20628.v1	Cystitis	9	0.96	0.87	1.05	0.342191	454	22490	0.911004
CD244.Q9BZW8.OID20628.v1	Cystitis	10	0.96	0.87	1.05	0.353362	471	22490	0.948984
CD244.Q9BZW8.OID20628.v1	Cystitis	11	0.95	0.86	1.04	0.234704	480	22490	0.720068
CD244.Q9BZW8.OID20628.v1	Cystitis	12	0.94	0.86	1.03	0.210899	488	22490	0.696983
CD244.Q9BZW8.OID20628.v1	Cystitis	13	0.94	0.86	1.03	0.21632	489	22490	0.694726
CD244.Q9BZW8.OID20628.v1	Cystitis	14	0.94	0.86	1.03	0.190926	490	22490	0.610422
CD244.Q9BZW8.OID20628.v1	Cystitis	15	0.94	0.86	1.03	0.190926	490	22490	0.610422
CD244.Q9BZW8.OID20628.v1	Cystitis	16	0.94	0.86	1.03	0.190926	490	22490	0.610422
CD244.Q9BZW8.OID20628.v1	Cystitis	17	0.94	0.86	1.03	0.190926	490	22490	0.610422
KLRB1.Q12918.OID20629.v1	Cystitis	1	0.99	0.79	1.25	0.949031	78	22490	0.851528
KLRB1.Q12918.OID20629.v1	Cystitis	2	0.98	0.83	1.15	0.78958	150	22490	0.988076
KLRB1.Q12918.OID20629.v1	Cystitis	3	1.03	0.9	1.18	0.646737	223	22490	0.305146
KLRB1.Q12918.OID20629.v1	Cystitis	4	1.05	0.93	1.19	0.422154	280	22490	0.138297
KLRB1.Q12918.OID20629.v1	Cystitis	5	1.05	0.94	1.18	0.363587	314	22490	0.124255
KLRB1.Q12918.OID20629.v1	Cystitis	6	1.04	0.94	1.16	0.436394	363	22490	0.337301
KLRB1.Q12918.OID20629.v1	Cystitis	7	1.06	0.96	1.17	0.25348	402	22490	0.186347
KLRB1.Q12918.OID20629.v1	Cystitis	8	1.05	0.95	1.16	0.339532	427	22490	0.418021
KLRB1.Q12918.OID20629.v1	Cystitis	9	1.04	0.95	1.14	0.408281	454	22490	0.509382
KLRB1.Q12918.OID20629.v1	Cystitis	10	1.02	0.93	1.12	0.669761	471	22490	0.990459
KLRB1.Q12918.OID20629.v1	Cystitis	11	1.01	0.93	1.11	0.75379	480	22490	0.84758
KLRB1.Q12918.OID20629.v1	Cystitis	12	1.01	0.93	1.11	0.758139	488	22490	0.895155
KLRB1.Q12918.OID20629.v1	Cystitis	13	1.02	0.93	1.12	0.686958	489	22490	0.99707
KLRB1.Q12918.OID20629.v1	Cystitis	14	1.02	0.93	1.12	0.661717	490	22490	0.941579
KLRB1.Q12918.OID20629.v1	Cystitis	15	1.02	0.93	1.12	0.661717	490	22490	0.941579
KLRB1.Q12918.OID20629.v1	Cystitis	16	1.02	0.93	1.12	0.661717	490	22490	0.941579
KLRB1.Q12918.OID20629.v1	Cystitis	17	1.02	0.93	1.12	0.661717	490	22490	0.941579
SERPINB8.P50452.OID20630.v1	Cystitis	1	1.12	0.89	1.41	0.333109	78	22490	0.465303
SERPINB8.P50452.OID20630.v1	Cystitis	2	0.99	0.84	1.17	0.913762	150	22490	0.195513
SERPINB8.P50452.OID20630.v1	Cystitis	3	0.99	0.86	1.14	0.890535	223	22490	0.363984
SERPINB8.P50452.OID20630.v1	Cystitis	4	1.02	0.91	1.16	0.716354	280	22490	0.816093
SERPINB8.P50452.OID20630.v1	Cystitis	5	1.01	0.9	1.14	0.829148	314	22490	0.820556
SERPINB8.P50452.OID20630.v1	Cystitis	6	1	0.9	1.11	0.957696	363	22490	0.798153
SERPINB8.P50452.OID20630.v1	Cystitis	7	1	0.9	1.1	0.953901	402	22490	0.853188
SERPINB8.P50452.OID20630.v1	Cystitis	8	0.98	0.89	1.09	0.750545	427	22490	0.536654
SERPINB8.P50452.OID20630.v1	Cystitis	9	1	0.91	1.1	0.972661	454	22490	0.971311
SERPINB8.P50452.OID20630.v1	Cystitis	10	0.99	0.9	1.09	0.800449	471	22490	0.832478
SERPINB8.P50452.OID20630.v1	Cystitis	11	0.98	0.9	1.08	0.717604	480	22490	0.690602
SERPINB8.P50452.OID20630.v1	Cystitis	12	0.98	0.9	1.08	0.718419	488	22490	0.749348
SERPINB8.P50452.OID20630.v1	Cystitis	13	0.99	0.9	1.08	0.749735	489	22490	0.806954
SERPINB8.P50452.OID20630.v1	Cystitis	14	0.98	0.9	1.08	0.709365	490	22490	0.739051
SERPINB8.P50452.OID20630.v1	Cystitis	15	0.98	0.9	1.08	0.709365	490	22490	0.739051
SERPINB8.P50452.OID20630.v1	Cystitis	16	0.98	0.9	1.08	0.709365	490	22490	0.739051
SERPINB8.P50452.OID20630.v1	Cystitis	17	0.98	0.9	1.08	0.709365	490	22490	0.739051
CXCL8.P10145.OID20631.v1	Cystitis	1	0.96	0.76	1.2	0.698384	78	22490	0.976725
CXCL8.P10145.OID20631.v1	Cystitis	2	0.93	0.79	1.1	0.424824	150	22490	0.837519
CXCL8.P10145.OID20631.v1	Cystitis	3	0.96	0.83	1.09	0.514653	223	22490	0.647274
CXCL8.P10145.OID20631.v1	Cystitis	4	1.02	0.9	1.15	0.78989	280	22490	0.0321593
CXCL8.P10145.OID20631.v1	Cystitis	5	1	0.89	1.12	0.984824	314	22490	0.126688
CXCL8.P10145.OID20631.v1	Cystitis	6	1.01	0.91	1.12	0.861287	363	22490	0.127439
CXCL8.P10145.OID20631.v1	Cystitis	7	0.99	0.9	1.1	0.901216	402	22490	0.408764
CXCL8.P10145.OID20631.v1	Cystitis	8	0.99	0.9	1.09	0.844501	427	22490	0.506624
CXCL8.P10145.OID20631.v1	Cystitis	9	0.98	0.89	1.08	0.72928	454	22490	0.600537
CXCL8.P10145.OID20631.v1	Cystitis	10	0.98	0.89	1.08	0.697816	471	22490	0.662949
CXCL8.P10145.OID20631.v1	Cystitis	11	0.97	0.89	1.07	0.559737	480	22490	0.958264
CXCL8.P10145.OID20631.v1	Cystitis	12	0.97	0.88	1.06	0.506154	488	22490	0.998131
CXCL8.P10145.OID20631.v1	Cystitis	13	0.97	0.89	1.06	0.530738	489	22490	0.935664
CXCL8.P10145.OID20631.v1	Cystitis	14	0.97	0.89	1.06	0.536771	490	22490	0.921392
CXCL8.P10145.OID20631.v1	Cystitis	15	0.97	0.89	1.06	0.536771	490	22490	0.921392
CXCL8.P10145.OID20631.v1	Cystitis	16	0.97	0.89	1.06	0.536771	490	22490	0.921392
CXCL8.P10145.OID20631.v1	Cystitis	17	0.97	0.89	1.06	0.536771	490	22490	0.921392
KLRD1.Q13241.OID20632.v1	Cystitis	1	0.84	0.66	1.07	0.160476	78	22490	0.598149
KLRD1.Q13241.OID20632.v1	Cystitis	2	0.89	0.75	1.06	0.205956	150	22490	0.500995
KLRD1.Q13241.OID20632.v1	Cystitis	3	0.88	0.77	1.02	0.0885223	223	22490	0.829146
KLRD1.Q13241.OID20632.v1	Cystitis	4	0.92	0.81	1.04	0.178916	280	22490	0.159095
KLRD1.Q13241.OID20632.v1	Cystitis	5	0.91	0.8	1.02	0.105921	314	22490	0.197255
KLRD1.Q13241.OID20632.v1	Cystitis	6	0.94	0.84	1.05	0.292843	363	22490	0.0356088
KLRD1.Q13241.OID20632.v1	Cystitis	7	0.96	0.86	1.06	0.409589	402	22490	0.0253143
KLRD1.Q13241.OID20632.v1	Cystitis	8	0.96	0.87	1.06	0.418206	427	22490	0.0413273
KLRD1.Q13241.OID20632.v1	Cystitis	9	0.95	0.86	1.05	0.346043	454	22490	0.0511725
KLRD1.Q13241.OID20632.v1	Cystitis	10	0.95	0.87	1.05	0.341569	471	22490	0.0476399
KLRD1.Q13241.OID20632.v1	Cystitis	11	0.95	0.86	1.05	0.300362	480	22490	0.0766045
KLRD1.Q13241.OID20632.v1	Cystitis	12	0.95	0.86	1.04	0.25636	488	22490	0.0902631
KLRD1.Q13241.OID20632.v1	Cystitis	13	0.95	0.86	1.04	0.261594	489	22490	0.0926578
KLRD1.Q13241.OID20632.v1	Cystitis	14	0.95	0.86	1.04	0.251525	490	22490	0.100398
KLRD1.Q13241.OID20632.v1	Cystitis	15	0.95	0.86	1.04	0.251525	490	22490	0.100398
KLRD1.Q13241.OID20632.v1	Cystitis	16	0.95	0.86	1.04	0.251525	490	22490	0.100398
KLRD1.Q13241.OID20632.v1	Cystitis	17	0.95	0.86	1.04	0.251525	490	22490	0.100398
IL16.Q14005.OID20633.v1	Cystitis	1	1.15	0.91	1.46	0.249254	78	22490	0.672071
IL16.Q14005.OID20633.v1	Cystitis	2	1.03	0.87	1.23	0.732439	150	22490	0.792242
IL16.Q14005.OID20633.v1	Cystitis	3	1.04	0.9	1.2	0.58109	223	22490	0.864176
IL16.Q14005.OID20633.v1	Cystitis	4	1.03	0.9	1.17	0.671916	280	22490	0.878442
IL16.Q14005.OID20633.v1	Cystitis	5	1	0.89	1.13	0.994682	314	22490	0.930262
IL16.Q14005.OID20633.v1	Cystitis	6	1.01	0.91	1.13	0.828022	363	22490	0.817976
IL16.Q14005.OID20633.v1	Cystitis	7	1.02	0.91	1.13	0.759491	402	22490	0.748202
IL16.Q14005.OID20633.v1	Cystitis	8	1	0.9	1.11	0.980501	427	22490	0.779203
IL16.Q14005.OID20633.v1	Cystitis	9	1.01	0.92	1.12	0.800479	454	22490	0.702142
IL16.Q14005.OID20633.v1	Cystitis	10	0.99	0.89	1.09	0.802167	471	22490	0.774726
IL16.Q14005.OID20633.v1	Cystitis	11	0.98	0.89	1.08	0.649501	480	22490	0.526981
IL16.Q14005.OID20633.v1	Cystitis	12	0.98	0.89	1.08	0.735413	488	22490	0.747295
IL16.Q14005.OID20633.v1	Cystitis	13	0.99	0.9	1.09	0.811671	489	22490	0.874395
IL16.Q14005.OID20633.v1	Cystitis	14	0.99	0.9	1.09	0.794194	490	22490	0.846936
IL16.Q14005.OID20633.v1	Cystitis	15	0.99	0.9	1.09	0.794194	490	22490	0.846936
IL16.Q14005.OID20633.v1	Cystitis	16	0.99	0.9	1.09	0.794194	490	22490	0.846936
IL16.Q14005.OID20633.v1	Cystitis	17	0.99	0.9	1.09	0.794194	490	22490	0.846936
NFASC.O94856.OID20634.v1	Cystitis	1	0.96	0.76	1.22	0.748072	78	22490	0.965682
NFASC.O94856.OID20634.v1	Cystitis	2	0.97	0.82	1.15	0.748633	150	22490	0.752595
NFASC.O94856.OID20634.v1	Cystitis	3	1.04	0.9	1.19	0.625711	223	22490	0.340003
NFASC.O94856.OID20634.v1	Cystitis	4	1.03	0.91	1.17	0.677956	280	22490	0.408647
NFASC.O94856.OID20634.v1	Cystitis	5	1.03	0.91	1.16	0.655175	314	22490	0.297659
NFASC.O94856.OID20634.v1	Cystitis	6	1.02	0.91	1.14	0.763901	363	22490	0.499085
NFASC.O94856.OID20634.v1	Cystitis	7	1.02	0.92	1.14	0.660589	402	22490	0.452562
NFASC.O94856.OID20634.v1	Cystitis	8	1.02	0.92	1.13	0.650787	427	22490	0.506723
NFASC.O94856.OID20634.v1	Cystitis	9	1.01	0.91	1.11	0.908458	454	22490	0.765226
NFASC.O94856.OID20634.v1	Cystitis	10	1.01	0.92	1.11	0.840029	471	22490	0.633723
NFASC.O94856.OID20634.v1	Cystitis	11	1	0.91	1.1	0.959187	480	22490	0.972849
NFASC.O94856.OID20634.v1	Cystitis	12	1	0.91	1.1	0.974372	488	22490	0.816533
NFASC.O94856.OID20634.v1	Cystitis	13	1	0.91	1.1	0.985955	489	22490	0.84115
NFASC.O94856.OID20634.v1	Cystitis	14	1	0.91	1.1	0.971844	490	22490	0.813639
NFASC.O94856.OID20634.v1	Cystitis	15	1	0.91	1.1	0.971844	490	22490	0.813639
NFASC.O94856.OID20634.v1	Cystitis	16	1	0.91	1.1	0.971844	490	22490	0.813639
NFASC.O94856.OID20634.v1	Cystitis	17	1	0.91	1.1	0.971844	490	22490	0.813639
CD79B.P40259.OID20635.v1	Cystitis	1	0.95	0.75	1.2	0.653936	78	22490	0.33609
CD79B.P40259.OID20635.v1	Cystitis	2	0.89	0.75	1.06	0.188078	150	22490	0.493798
CD79B.P40259.OID20635.v1	Cystitis	3	0.99	0.86	1.14	0.905196	223	22490	0.0776316
CD79B.P40259.OID20635.v1	Cystitis	4	0.96	0.85	1.09	0.534084	280	22490	0.350358
CD79B.P40259.OID20635.v1	Cystitis	5	0.96	0.85	1.08	0.493299	314	22490	0.315249
CD79B.P40259.OID20635.v1	Cystitis	6	0.94	0.85	1.05	0.301663	363	22490	0.70218
CD79B.P40259.OID20635.v1	Cystitis	7	0.98	0.88	1.08	0.657557	402	22490	0.217129
CD79B.P40259.OID20635.v1	Cystitis	8	0.98	0.89	1.09	0.767742	427	22490	0.169197
CD79B.P40259.OID20635.v1	Cystitis	9	0.98	0.89	1.08	0.708095	454	22490	0.166659
CD79B.P40259.OID20635.v1	Cystitis	10	0.98	0.89	1.08	0.706618	471	22490	0.151774
CD79B.P40259.OID20635.v1	Cystitis	11	0.98	0.89	1.08	0.671132	480	22490	0.183769
CD79B.P40259.OID20635.v1	Cystitis	12	0.98	0.89	1.08	0.708385	488	22490	0.129524
CD79B.P40259.OID20635.v1	Cystitis	13	0.98	0.89	1.08	0.732913	489	22490	0.127236
CD79B.P40259.OID20635.v1	Cystitis	14	0.98	0.89	1.08	0.727138	490	22490	0.12632
CD79B.P40259.OID20635.v1	Cystitis	15	0.98	0.89	1.08	0.727138	490	22490	0.12632
CD79B.P40259.OID20635.v1	Cystitis	16	0.98	0.89	1.08	0.727138	490	22490	0.12632
CD79B.P40259.OID20635.v1	Cystitis	17	0.98	0.89	1.08	0.727138	490	22490	0.12632
CLEC7A.Q9BXN2.OID20636.v1	Cystitis	1	1.03	0.81	1.3	0.834308	78	22490	0.876712
CLEC7A.Q9BXN2.OID20636.v1	Cystitis	2	0.95	0.8	1.12	0.547697	150	22490	0.810527
CLEC7A.Q9BXN2.OID20636.v1	Cystitis	3	0.93	0.81	1.07	0.331151	223	22490	0.958138
CLEC7A.Q9BXN2.OID20636.v1	Cystitis	4	0.95	0.84	1.08	0.443958	280	22490	0.467271
CLEC7A.Q9BXN2.OID20636.v1	Cystitis	5	0.92	0.82	1.03	0.150752	314	22490	0.967545
CLEC7A.Q9BXN2.OID20636.v1	Cystitis	6	0.93	0.83	1.03	0.158448	363	22490	0.787796
CLEC7A.Q9BXN2.OID20636.v1	Cystitis	7	0.97	0.88	1.08	0.605691	402	22490	0.098696
CLEC7A.Q9BXN2.OID20636.v1	Cystitis	8	0.98	0.89	1.09	0.74643	427	22490	0.0618186
CLEC7A.Q9BXN2.OID20636.v1	Cystitis	9	0.99	0.9	1.09	0.870879	454	22490	0.0274789
CLEC7A.Q9BXN2.OID20636.v1	Cystitis	10	0.99	0.9	1.09	0.804564	471	22490	0.0474264
CLEC7A.Q9BXN2.OID20636.v1	Cystitis	11	0.98	0.9	1.08	0.734555	480	22490	0.0813754
CLEC7A.Q9BXN2.OID20636.v1	Cystitis	12	0.99	0.9	1.08	0.809656	488	22490	0.0514722
CLEC7A.Q9BXN2.OID20636.v1	Cystitis	13	0.99	0.9	1.09	0.844739	489	22490	0.0427721
CLEC7A.Q9BXN2.OID20636.v1	Cystitis	14	0.99	0.91	1.09	0.893573	490	22490	0.0326724
CLEC7A.Q9BXN2.OID20636.v1	Cystitis	15	0.99	0.91	1.09	0.893573	490	22490	0.0326724
CLEC7A.Q9BXN2.OID20636.v1	Cystitis	16	0.99	0.91	1.09	0.893573	490	22490	0.0326724
CLEC7A.Q9BXN2.OID20636.v1	Cystitis	17	0.99	0.91	1.09	0.893573	490	22490	0.0326724
CD22.P20273.OID20637.v1	Cystitis	1	1.09	0.86	1.38	0.494989	78	22490	0.710828
CD22.P20273.OID20637.v1	Cystitis	2	0.98	0.83	1.16	0.81759	150	22490	0.745501
CD22.P20273.OID20637.v1	Cystitis	3	0.96	0.84	1.11	0.582961	223	22490	0.398862
CD22.P20273.OID20637.v1	Cystitis	4	0.94	0.83	1.07	0.369402	280	22490	0.590855
CD22.P20273.OID20637.v1	Cystitis	5	0.93	0.82	1.04	0.198234	314	22490	0.529372
CD22.P20273.OID20637.v1	Cystitis	6	0.94	0.84	1.04	0.233773	363	22490	0.750831
CD22.P20273.OID20637.v1	Cystitis	7	0.95	0.85	1.05	0.310867	402	22490	0.972196
CD22.P20273.OID20637.v1	Cystitis	8	0.95	0.86	1.05	0.357152	427	22490	0.853337
CD22.P20273.OID20637.v1	Cystitis	9	0.96	0.87	1.05	0.36902	454	22490	0.665643
CD22.P20273.OID20637.v1	Cystitis	10	0.97	0.88	1.07	0.588991	471	22490	0.24523
CD22.P20273.OID20637.v1	Cystitis	11	0.97	0.88	1.07	0.517776	480	22490	0.334201
CD22.P20273.OID20637.v1	Cystitis	12	0.96	0.87	1.06	0.409341	488	22490	0.469699
CD22.P20273.OID20637.v1	Cystitis	13	0.96	0.88	1.06	0.43616	489	22490	0.44077
CD22.P20273.OID20637.v1	Cystitis	14	0.97	0.88	1.06	0.468445	490	22490	0.384355
CD22.P20273.OID20637.v1	Cystitis	15	0.97	0.88	1.06	0.468445	490	22490	0.384355
CD22.P20273.OID20637.v1	Cystitis	16	0.97	0.88	1.06	0.468445	490	22490	0.384355
CD22.P20273.OID20637.v1	Cystitis	17	0.97	0.88	1.06	0.468445	490	22490	0.384355
LAMP3.Q9UQV4.OID20638.v1	Cystitis	1	1.17	0.9	1.51	0.243139	78	22490	0.558516
LAMP3.Q9UQV4.OID20638.v1	Cystitis	2	1.14	0.94	1.37	0.174624	150	22490	0.658669
LAMP3.Q9UQV4.OID20638.v1	Cystitis	3	1.09	0.94	1.27	0.245994	223	22490	0.584269
LAMP3.Q9UQV4.OID20638.v1	Cystitis	4	1.05	0.91	1.2	0.500834	280	22490	0.421013
LAMP3.Q9UQV4.OID20638.v1	Cystitis	5	1.03	0.91	1.17	0.628598	314	22490	0.614411
LAMP3.Q9UQV4.OID20638.v1	Cystitis	6	1.03	0.92	1.16	0.614088	363	22490	0.873419
LAMP3.Q9UQV4.OID20638.v1	Cystitis	7	1.05	0.94	1.18	0.405506	402	22490	0.765821
LAMP3.Q9UQV4.OID20638.v1	Cystitis	8	1.07	0.96	1.2	0.211815	427	22490	0.372473
LAMP3.Q9UQV4.OID20638.v1	Cystitis	9	1.06	0.96	1.18	0.253925	454	22490	0.368678
LAMP3.Q9UQV4.OID20638.v1	Cystitis	10	1.06	0.95	1.17	0.315054	471	22490	0.59622
LAMP3.Q9UQV4.OID20638.v1	Cystitis	11	1.05	0.95	1.17	0.354797	480	22490	0.785619
LAMP3.Q9UQV4.OID20638.v1	Cystitis	12	1.05	0.95	1.16	0.370305	488	22490	0.782634
LAMP3.Q9UQV4.OID20638.v1	Cystitis	13	1.05	0.95	1.16	0.359044	489	22490	0.694267
LAMP3.Q9UQV4.OID20638.v1	Cystitis	14	1.05	0.95	1.16	0.343606	490	22490	0.662967
LAMP3.Q9UQV4.OID20638.v1	Cystitis	15	1.05	0.95	1.16	0.343606	490	22490	0.662967
LAMP3.Q9UQV4.OID20638.v1	Cystitis	16	1.05	0.95	1.16	0.343606	490	22490	0.662967
LAMP3.Q9UQV4.OID20638.v1	Cystitis	17	1.05	0.95	1.16	0.343606	490	22490	0.662967
FCRL2.Q96LA5.OID20639.v1	Cystitis	1	1.09	0.87	1.37	0.456607	78	22490	0.268011
FCRL2.Q96LA5.OID20639.v1	Cystitis	2	0.98	0.83	1.16	0.844191	150	22490	0.894436
FCRL2.Q96LA5.OID20639.v1	Cystitis	3	0.94	0.82	1.07	0.348141	223	22490	0.230257
FCRL2.Q96LA5.OID20639.v1	Cystitis	4	0.94	0.83	1.06	0.322218	280	22490	0.635406
FCRL2.Q96LA5.OID20639.v1	Cystitis	5	0.93	0.83	1.04	0.19596	314	22490	0.515847
FCRL2.Q96LA5.OID20639.v1	Cystitis	6	0.94	0.84	1.04	0.221512	363	22490	0.790442
FCRL2.Q96LA5.OID20639.v1	Cystitis	7	0.96	0.87	1.07	0.482796	402	22490	0.527592
FCRL2.Q96LA5.OID20639.v1	Cystitis	8	0.97	0.88	1.07	0.552218	427	22490	0.442301
FCRL2.Q96LA5.OID20639.v1	Cystitis	9	0.97	0.89	1.07	0.581038	454	22490	0.332089
FCRL2.Q96LA5.OID20639.v1	Cystitis	10	0.98	0.89	1.08	0.667231	471	22490	0.232574
FCRL2.Q96LA5.OID20639.v1	Cystitis	11	0.98	0.9	1.08	0.692674	480	22490	0.224712
FCRL2.Q96LA5.OID20639.v1	Cystitis	12	0.98	0.89	1.07	0.626411	488	22490	0.261959
FCRL2.Q96LA5.OID20639.v1	Cystitis	13	0.98	0.89	1.07	0.645368	489	22490	0.253363
FCRL2.Q96LA5.OID20639.v1	Cystitis	14	0.98	0.9	1.07	0.674741	490	22490	0.2231
FCRL2.Q96LA5.OID20639.v1	Cystitis	15	0.98	0.9	1.07	0.674741	490	22490	0.2231
FCRL2.Q96LA5.OID20639.v1	Cystitis	16	0.98	0.9	1.07	0.674741	490	22490	0.2231
FCRL2.Q96LA5.OID20639.v1	Cystitis	17	0.98	0.9	1.07	0.674741	490	22490	0.2231
LAT.O43561.OID20640.v1	Cystitis	1	0.8	0.64	1	0.0465736	78	22490	0.863028
LAT.O43561.OID20640.v1	Cystitis	2	0.9	0.77	1.06	0.215106	150	22490	0.191144
LAT.O43561.OID20640.v1	Cystitis	3	0.97	0.85	1.1	0.605562	223	22490	0.0474393
LAT.O43561.OID20640.v1	Cystitis	4	0.94	0.83	1.06	0.302764	280	22490	0.261705
LAT.O43561.OID20640.v1	Cystitis	5	0.93	0.83	1.04	0.210844	314	22490	0.441823
LAT.O43561.OID20640.v1	Cystitis	6	0.96	0.86	1.06	0.39234	363	22490	0.176257
LAT.O43561.OID20640.v1	Cystitis	7	0.93	0.85	1.03	0.181566	402	22490	0.643841
LAT.O43561.OID20640.v1	Cystitis	8	0.93	0.84	1.02	0.113328	427	22490	0.949321
LAT.O43561.OID20640.v1	Cystitis	9	0.92	0.84	1.01	0.0878983	454	22490	0.966033
LAT.O43561.OID20640.v1	Cystitis	10	0.91	0.83	0.99	0.0379303	471	22490	0.579951
LAT.O43561.OID20640.v1	Cystitis	11	0.91	0.83	1	0.0493847	480	22490	0.764165
LAT.O43561.OID20640.v1	Cystitis	12	0.91	0.83	0.99	0.0335509	488	22490	0.602004
LAT.O43561.OID20640.v1	Cystitis	13	0.91	0.83	1	0.0388307	489	22490	0.681363
LAT.O43561.OID20640.v1	Cystitis	14	0.91	0.83	1	0.0406247	490	22490	0.710956
LAT.O43561.OID20640.v1	Cystitis	15	0.91	0.83	1	0.0406247	490	22490	0.710956
LAT.O43561.OID20640.v1	Cystitis	16	0.91	0.83	1	0.0406247	490	22490	0.710956
LAT.O43561.OID20640.v1	Cystitis	17	0.91	0.83	1	0.0406247	490	22490	0.710956
GMPR.P36959.OID20641.v1	Cystitis	1	0.89	0.71	1.11	0.286279	78	22490	0.863711
GMPR.P36959.OID20641.v1	Cystitis	2	0.95	0.8	1.11	0.494458	150	22490	0.749547
GMPR.P36959.OID20641.v1	Cystitis	3	0.93	0.81	1.06	0.256882	223	22490	0.928311
GMPR.P36959.OID20641.v1	Cystitis	4	0.97	0.86	1.09	0.591107	280	22490	0.259924
GMPR.P36959.OID20641.v1	Cystitis	5	0.96	0.86	1.08	0.495894	314	22490	0.398285
GMPR.P36959.OID20641.v1	Cystitis	6	0.97	0.87	1.07	0.533051	363	22490	0.385914
GMPR.P36959.OID20641.v1	Cystitis	7	0.96	0.87	1.06	0.374215	402	22490	0.703511
GMPR.P36959.OID20641.v1	Cystitis	8	0.96	0.87	1.05	0.375903	427	22490	0.710362
GMPR.P36959.OID20641.v1	Cystitis	9	0.95	0.87	1.05	0.312603	454	22490	0.821615
GMPR.P36959.OID20641.v1	Cystitis	10	0.95	0.87	1.04	0.244149	471	22490	0.982379
GMPR.P36959.OID20641.v1	Cystitis	11	0.94	0.86	1.03	0.217161	480	22490	0.882352
GMPR.P36959.OID20641.v1	Cystitis	12	0.94	0.86	1.03	0.164268	488	22490	0.715643
GMPR.P36959.OID20641.v1	Cystitis	13	0.94	0.86	1.03	0.192933	489	22490	0.847095
GMPR.P36959.OID20641.v1	Cystitis	14	0.95	0.86	1.03	0.21714	490	22490	0.943386
GMPR.P36959.OID20641.v1	Cystitis	15	0.95	0.86	1.03	0.21714	490	22490	0.943386
GMPR.P36959.OID20641.v1	Cystitis	16	0.95	0.86	1.03	0.21714	490	22490	0.943386
GMPR.P36959.OID20641.v1	Cystitis	17	0.95	0.86	1.03	0.21714	490	22490	0.943386
TPSAB1.Q15661.OID20642.v1	Cystitis	1	1.05	0.84	1.31	0.674452	78	22490	0.408349
TPSAB1.Q15661.OID20642.v1	Cystitis	2	1.07	0.91	1.25	0.44319	150	22490	0.502378
TPSAB1.Q15661.OID20642.v1	Cystitis	3	1.1	0.96	1.25	0.180002	223	22490	0.592291
TPSAB1.Q15661.OID20642.v1	Cystitis	4	1.09	0.97	1.23	0.14501	280	22490	0.545507
TPSAB1.Q15661.OID20642.v1	Cystitis	5	1.08	0.96	1.21	0.183414	314	22490	0.690527
TPSAB1.Q15661.OID20642.v1	Cystitis	6	1.09	0.98	1.21	0.101226	363	22490	0.50447
TPSAB1.Q15661.OID20642.v1	Cystitis	7	1.11	1	1.22	0.0405382	402	22490	0.280423
TPSAB1.Q15661.OID20642.v1	Cystitis	8	1.08	0.99	1.19	0.0978974	427	22490	0.812576
TPSAB1.Q15661.OID20642.v1	Cystitis	9	1.07	0.98	1.18	0.141753	454	22490	0.96488
TPSAB1.Q15661.OID20642.v1	Cystitis	10	1.07	0.97	1.17	0.156736	471	22490	0.852826
TPSAB1.Q15661.OID20642.v1	Cystitis	11	1.06	0.97	1.16	0.209856	480	22490	0.610871
TPSAB1.Q15661.OID20642.v1	Cystitis	12	1.06	0.97	1.16	0.185603	488	22490	0.721391
TPSAB1.Q15661.OID20642.v1	Cystitis	13	1.06	0.97	1.16	0.187223	489	22490	0.719164
TPSAB1.Q15661.OID20642.v1	Cystitis	14	1.06	0.97	1.16	0.195925	490	22490	0.685225
TPSAB1.Q15661.OID20642.v1	Cystitis	15	1.06	0.97	1.16	0.195925	490	22490	0.685225
TPSAB1.Q15661.OID20642.v1	Cystitis	16	1.06	0.97	1.16	0.195925	490	22490	0.685225
TPSAB1.Q15661.OID20642.v1	Cystitis	17	1.06	0.97	1.16	0.195925	490	22490	0.685225
PPP1R9B.Q96SB3.OID20643.v1	Cystitis	1	0.85	0.68	1.06	0.149273	78	22490	0.704393
PPP1R9B.Q96SB3.OID20643.v1	Cystitis	2	0.89	0.76	1.05	0.170326	150	22490	0.637057
PPP1R9B.Q96SB3.OID20643.v1	Cystitis	3	0.97	0.85	1.11	0.660608	223	22490	0.0832966
PPP1R9B.Q96SB3.OID20643.v1	Cystitis	4	0.93	0.83	1.05	0.234378	280	22490	0.590938
PPP1R9B.Q96SB3.OID20643.v1	Cystitis	5	0.9	0.8	1.01	0.0631209	314	22490	0.679132
PPP1R9B.Q96SB3.OID20643.v1	Cystitis	6	0.93	0.84	1.03	0.154965	363	22490	0.616293
PPP1R9B.Q96SB3.OID20643.v1	Cystitis	7	0.9	0.81	0.99	0.0304629	402	22490	0.527686
PPP1R9B.Q96SB3.OID20643.v1	Cystitis	8	0.89	0.81	0.98	0.0151806	427	22490	0.35681
PPP1R9B.Q96SB3.OID20643.v1	Cystitis	9	0.88	0.8	0.97	0.0081969	454	22490	0.309611
PPP1R9B.Q96SB3.OID20643.v1	Cystitis	10	0.87	0.8	0.96	0.00397634	471	22490	0.219447
PPP1R9B.Q96SB3.OID20643.v1	Cystitis	11	0.88	0.8	0.96	0.00506249	480	22490	0.314492
PPP1R9B.Q96SB3.OID20643.v1	Cystitis	12	0.87	0.8	0.96	0.00329838	488	22490	0.254673
PPP1R9B.Q96SB3.OID20643.v1	Cystitis	13	0.88	0.8	0.96	0.00376781	489	22490	0.285863
PPP1R9B.Q96SB3.OID20643.v1	Cystitis	14	0.88	0.8	0.96	0.00346932	490	22490	0.269933
PPP1R9B.Q96SB3.OID20643.v1	Cystitis	15	0.88	0.8	0.96	0.00346932	490	22490	0.269933
PPP1R9B.Q96SB3.OID20643.v1	Cystitis	16	0.88	0.8	0.96	0.00346932	490	22490	0.269933
PPP1R9B.Q96SB3.OID20643.v1	Cystitis	17	0.88	0.8	0.96	0.00346932	490	22490	0.269933
PRDX5.P30044.OID20644.v1	Cystitis	1	0.73	0.58	0.91	0.00490304	78	22490	0.694577
PRDX5.P30044.OID20644.v1	Cystitis	2	0.88	0.75	1.03	0.12233	150	22490	0.0558964
PRDX5.P30044.OID20644.v1	Cystitis	3	0.94	0.83	1.08	0.397067	223	22490	0.0164456
PRDX5.P30044.OID20644.v1	Cystitis	4	0.93	0.82	1.04	0.202021	280	22490	0.14564
PRDX5.P30044.OID20644.v1	Cystitis	5	0.91	0.82	1.02	0.112039	314	22490	0.315076
PRDX5.P30044.OID20644.v1	Cystitis	6	0.94	0.85	1.05	0.286664	363	22490	0.0654995
PRDX5.P30044.OID20644.v1	Cystitis	7	0.93	0.85	1.03	0.175257	402	22490	0.226599
PRDX5.P30044.OID20644.v1	Cystitis	8	0.93	0.84	1.02	0.126488	427	22490	0.390579
PRDX5.P30044.OID20644.v1	Cystitis	9	0.94	0.85	1.03	0.174897	454	22490	0.234497
PRDX5.P30044.OID20644.v1	Cystitis	10	0.93	0.85	1.02	0.116596	471	22490	0.39746
PRDX5.P30044.OID20644.v1	Cystitis	11	0.93	0.85	1.02	0.125507	480	22490	0.363459
PRDX5.P30044.OID20644.v1	Cystitis	12	0.93	0.85	1.02	0.117153	488	22490	0.381947
PRDX5.P30044.OID20644.v1	Cystitis	13	0.93	0.85	1.02	0.131317	489	22490	0.32704
PRDX5.P30044.OID20644.v1	Cystitis	14	0.93	0.85	1.02	0.14022	490	22490	0.300145
PRDX5.P30044.OID20644.v1	Cystitis	15	0.93	0.85	1.02	0.14022	490	22490	0.300145
PRDX5.P30044.OID20644.v1	Cystitis	16	0.93	0.85	1.02	0.14022	490	22490	0.300145
PRDX5.P30044.OID20644.v1	Cystitis	17	0.93	0.85	1.02	0.14022	490	22490	0.300145
ADA.P00813.OID20645.v1	Cystitis	1	0.93	0.75	1.17	0.554659	78	22490	0.762711
ADA.P00813.OID20645.v1	Cystitis	2	0.93	0.79	1.09	0.375343	150	22490	0.998856
ADA.P00813.OID20645.v1	Cystitis	3	0.98	0.85	1.12	0.733926	223	22490	0.564474
ADA.P00813.OID20645.v1	Cystitis	4	0.98	0.87	1.11	0.775619	280	22490	0.35155
ADA.P00813.OID20645.v1	Cystitis	5	0.95	0.85	1.06	0.37039	314	22490	0.989469
ADA.P00813.OID20645.v1	Cystitis	6	0.98	0.88	1.09	0.707946	363	22490	0.384648
ADA.P00813.OID20645.v1	Cystitis	7	0.96	0.87	1.06	0.443667	402	22490	0.93295
ADA.P00813.OID20645.v1	Cystitis	8	0.95	0.86	1.05	0.312379	427	22490	0.73922
ADA.P00813.OID20645.v1	Cystitis	9	0.94	0.86	1.04	0.231837	454	22490	0.653604
ADA.P00813.OID20645.v1	Cystitis	10	0.93	0.85	1.02	0.139381	471	22490	0.425913
ADA.P00813.OID20645.v1	Cystitis	11	0.93	0.85	1.02	0.143708	480	22490	0.469147
ADA.P00813.OID20645.v1	Cystitis	12	0.94	0.85	1.02	0.149905	488	22490	0.550024
ADA.P00813.OID20645.v1	Cystitis	13	0.94	0.86	1.03	0.161984	489	22490	0.606229
ADA.P00813.OID20645.v1	Cystitis	14	0.94	0.85	1.03	0.154318	490	22490	0.576768
ADA.P00813.OID20645.v1	Cystitis	15	0.94	0.85	1.03	0.154318	490	22490	0.576768
ADA.P00813.OID20645.v1	Cystitis	16	0.94	0.85	1.03	0.154318	490	22490	0.576768
ADA.P00813.OID20645.v1	Cystitis	17	0.94	0.85	1.03	0.154318	490	22490	0.576768
TNFRSF11A.Q9Y6Q6.OID20646.v1	Cystitis	1	0.91	0.71	1.16	0.455741	78	22490	0.257589
TNFRSF11A.Q9Y6Q6.OID20646.v1	Cystitis	2	0.99	0.83	1.18	0.926251	150	22490	0.0210098
TNFRSF11A.Q9Y6Q6.OID20646.v1	Cystitis	3	1.01	0.87	1.17	0.908556	223	22490	0.144199
TNFRSF11A.Q9Y6Q6.OID20646.v1	Cystitis	4	0.99	0.87	1.13	0.931538	280	22490	0.198601
TNFRSF11A.Q9Y6Q6.OID20646.v1	Cystitis	5	1	0.89	1.13	0.978811	314	22490	0.096447
TNFRSF11A.Q9Y6Q6.OID20646.v1	Cystitis	6	1.01	0.9	1.13	0.896885	363	22490	0.148046
TNFRSF11A.Q9Y6Q6.OID20646.v1	Cystitis	7	1.04	0.94	1.16	0.443767	402	22490	0.0296418
TNFRSF11A.Q9Y6Q6.OID20646.v1	Cystitis	8	1.03	0.92	1.14	0.632459	427	22490	0.135631
TNFRSF11A.Q9Y6Q6.OID20646.v1	Cystitis	9	1.03	0.93	1.14	0.618326	454	22490	0.095825
TNFRSF11A.Q9Y6Q6.OID20646.v1	Cystitis	10	1.02	0.92	1.13	0.722628	471	22490	0.132193
TNFRSF11A.Q9Y6Q6.OID20646.v1	Cystitis	11	1.01	0.92	1.12	0.816472	480	22490	0.216502
TNFRSF11A.Q9Y6Q6.OID20646.v1	Cystitis	12	1.01	0.92	1.12	0.830599	488	22490	0.19312
TNFRSF11A.Q9Y6Q6.OID20646.v1	Cystitis	13	1.01	0.92	1.12	0.779216	489	22490	0.167769
TNFRSF11A.Q9Y6Q6.OID20646.v1	Cystitis	14	1.02	0.92	1.12	0.750727	490	22490	0.147269
TNFRSF11A.Q9Y6Q6.OID20646.v1	Cystitis	15	1.02	0.92	1.12	0.750727	490	22490	0.147269
TNFRSF11A.Q9Y6Q6.OID20646.v1	Cystitis	16	1.02	0.92	1.12	0.750727	490	22490	0.147269
TNFRSF11A.Q9Y6Q6.OID20646.v1	Cystitis	17	1.02	0.92	1.12	0.750727	490	22490	0.147269
CD160.O95971.OID20647.v1	Cystitis	1	0.92	0.73	1.16	0.473193	78	22490	0.405736
CD160.O95971.OID20647.v1	Cystitis	2	0.98	0.83	1.15	0.763023	150	22490	0.150784
CD160.O95971.OID20647.v1	Cystitis	3	1.03	0.9	1.18	0.685063	223	22490	0.0529898
CD160.O95971.OID20647.v1	Cystitis	4	1.05	0.94	1.19	0.386195	280	22490	0.0246347
CD160.O95971.OID20647.v1	Cystitis	5	1.04	0.93	1.17	0.476754	314	22490	0.0787677
CD160.O95971.OID20647.v1	Cystitis	6	1.03	0.93	1.15	0.571955	363	22490	0.241452
CD160.O95971.OID20647.v1	Cystitis	7	1.06	0.96	1.17	0.281885	402	22490	0.0791128
CD160.O95971.OID20647.v1	Cystitis	8	1.06	0.96	1.16	0.272816	427	22490	0.121752
CD160.O95971.OID20647.v1	Cystitis	9	1.05	0.95	1.15	0.327098	454	22490	0.193075
CD160.O95971.OID20647.v1	Cystitis	10	1.04	0.95	1.14	0.398417	471	22490	0.296357
CD160.O95971.OID20647.v1	Cystitis	11	1.04	0.95	1.14	0.364572	480	22490	0.266447
CD160.O95971.OID20647.v1	Cystitis	12	1.05	0.96	1.15	0.304062	488	22490	0.180578
CD160.O95971.OID20647.v1	Cystitis	13	1.05	0.96	1.15	0.260432	489	22490	0.13874
CD160.O95971.OID20647.v1	Cystitis	14	1.05	0.96	1.16	0.251144	490	22490	0.128347
CD160.O95971.OID20647.v1	Cystitis	15	1.05	0.96	1.16	0.251144	490	22490	0.128347
CD160.O95971.OID20647.v1	Cystitis	16	1.05	0.96	1.16	0.251144	490	22490	0.128347
CD160.O95971.OID20647.v1	Cystitis	17	1.05	0.96	1.16	0.251144	490	22490	0.128347
HCLS1.P14317.OID20648.v1	Cystitis	1	0.85	0.68	1.06	0.142277	78	22490	0.417367
HCLS1.P14317.OID20648.v1	Cystitis	2	0.93	0.79	1.09	0.367051	150	22490	0.683091
HCLS1.P14317.OID20648.v1	Cystitis	3	0.97	0.85	1.11	0.653366	223	22490	0.29393
HCLS1.P14317.OID20648.v1	Cystitis	4	0.96	0.85	1.08	0.478198	280	22490	0.498021
HCLS1.P14317.OID20648.v1	Cystitis	5	0.94	0.84	1.05	0.302707	314	22490	0.834421
HCLS1.P14317.OID20648.v1	Cystitis	6	0.96	0.87	1.07	0.490538	363	22490	0.440792
HCLS1.P14317.OID20648.v1	Cystitis	7	0.94	0.85	1.04	0.226656	402	22490	0.918884
HCLS1.P14317.OID20648.v1	Cystitis	8	0.93	0.84	1.02	0.120863	427	22490	0.532643
HCLS1.P14317.OID20648.v1	Cystitis	9	0.94	0.86	1.03	0.182463	454	22490	0.902295
HCLS1.P14317.OID20648.v1	Cystitis	10	0.93	0.85	1.01	0.100076	471	22490	0.581699
HCLS1.P14317.OID20648.v1	Cystitis	11	0.93	0.85	1.02	0.1159	480	22490	0.709101
HCLS1.P14317.OID20648.v1	Cystitis	12	0.93	0.85	1.01	0.1012	488	22490	0.665446
HCLS1.P14317.OID20648.v1	Cystitis	13	0.93	0.85	1.02	0.116359	489	22490	0.760506
HCLS1.P14317.OID20648.v1	Cystitis	14	0.93	0.85	1.02	0.119494	490	22490	0.781619
HCLS1.P14317.OID20648.v1	Cystitis	15	0.93	0.85	1.02	0.119494	490	22490	0.781619
HCLS1.P14317.OID20648.v1	Cystitis	16	0.93	0.85	1.02	0.119494	490	22490	0.781619
HCLS1.P14317.OID20648.v1	Cystitis	17	0.93	0.85	1.02	0.119494	490	22490	0.781619
CD6.P30203.OID20649.v1	Cystitis	1	1.14	0.91	1.44	0.243767	78	22490	0.599812
CD6.P30203.OID20649.v1	Cystitis	2	1.07	0.91	1.26	0.406994	150	22490	0.786621
CD6.P30203.OID20649.v1	Cystitis	3	1.07	0.94	1.22	0.324758	223	22490	0.844191
CD6.P30203.OID20649.v1	Cystitis	4	1.05	0.93	1.19	0.410777	280	22490	0.74232
CD6.P30203.OID20649.v1	Cystitis	5	1.01	0.91	1.13	0.820382	314	22490	0.298618
CD6.P30203.OID20649.v1	Cystitis	6	0.98	0.88	1.09	0.66699	363	22490	0.066322
CD6.P30203.OID20649.v1	Cystitis	7	0.95	0.86	1.05	0.309025	402	22490	0.0138773
CD6.P30203.OID20649.v1	Cystitis	8	0.95	0.86	1.05	0.31859	427	22490	0.0311508
CD6.P30203.OID20649.v1	Cystitis	9	0.95	0.87	1.05	0.322371	454	22490	0.0640277
CD6.P30203.OID20649.v1	Cystitis	10	0.95	0.87	1.04	0.28225	471	22490	0.0672655
CD6.P30203.OID20649.v1	Cystitis	11	0.94	0.86	1.03	0.218914	480	22490	0.0414705
CD6.P30203.OID20649.v1	Cystitis	12	0.95	0.87	1.04	0.236792	488	22490	0.0588766
CD6.P30203.OID20649.v1	Cystitis	13	0.95	0.87	1.04	0.261093	489	22490	0.0788072
CD6.P30203.OID20649.v1	Cystitis	14	0.95	0.87	1.04	0.249168	490	22490	0.0714051
CD6.P30203.OID20649.v1	Cystitis	15	0.95	0.87	1.04	0.249168	490	22490	0.0714051
CD6.P30203.OID20649.v1	Cystitis	16	0.95	0.87	1.04	0.249168	490	22490	0.0714051
CD6.P30203.OID20649.v1	Cystitis	17	0.95	0.87	1.04	0.249168	490	22490	0.0714051
VEGFA.P15692.OID20650.v1	Cystitis	1	0.92	0.73	1.16	0.472389	78	22490	0.638501
VEGFA.P15692.OID20650.v1	Cystitis	2	0.88	0.74	1.04	0.120537	150	22490	0.527643
VEGFA.P15692.OID20650.v1	Cystitis	3	0.91	0.79	1.04	0.155411	223	22490	0.976742
VEGFA.P15692.OID20650.v1	Cystitis	4	0.9	0.8	1.02	0.0981494	280	22490	0.690249
VEGFA.P15692.OID20650.v1	Cystitis	5	0.92	0.82	1.03	0.159499	314	22490	0.245014
VEGFA.P15692.OID20650.v1	Cystitis	6	0.93	0.83	1.03	0.158852	363	22490	0.269732
VEGFA.P15692.OID20650.v1	Cystitis	7	0.92	0.83	1.02	0.108356	402	22490	0.401538
VEGFA.P15692.OID20650.v1	Cystitis	8	0.92	0.83	1.01	0.0861725	427	22490	0.508812
VEGFA.P15692.OID20650.v1	Cystitis	9	0.91	0.83	1	0.0628622	454	22490	0.535643
VEGFA.P15692.OID20650.v1	Cystitis	10	0.91	0.83	1	0.0585634	471	22490	0.480839
VEGFA.P15692.OID20650.v1	Cystitis	11	0.92	0.84	1.01	0.0907571	480	22490	0.308045
VEGFA.P15692.OID20650.v1	Cystitis	12	0.92	0.84	1.01	0.0891197	488	22490	0.284146
VEGFA.P15692.OID20650.v1	Cystitis	13	0.92	0.84	1.01	0.098974	489	22490	0.242667
VEGFA.P15692.OID20650.v1	Cystitis	14	0.92	0.84	1.01	0.0980011	490	22490	0.245633
VEGFA.P15692.OID20650.v1	Cystitis	15	0.92	0.84	1.01	0.0980011	490	22490	0.245633
VEGFA.P15692.OID20650.v1	Cystitis	16	0.92	0.84	1.01	0.0980011	490	22490	0.245633
VEGFA.P15692.OID20650.v1	Cystitis	17	0.92	0.84	1.01	0.0980011	490	22490	0.245633
ADAM23.O75077.OID20651.v1	Cystitis	1	1.27	1.01	1.59	0.0400001	78	22490	0.0227125
ADAM23.O75077.OID20651.v1	Cystitis	2	1.1	0.93	1.29	0.259826	150	22490	0.526509
ADAM23.O75077.OID20651.v1	Cystitis	3	1.05	0.92	1.2	0.471194	223	22490	0.235935
ADAM23.O75077.OID20651.v1	Cystitis	4	1.07	0.95	1.2	0.282936	280	22490	0.700286
ADAM23.O75077.OID20651.v1	Cystitis	5	1.04	0.93	1.16	0.482339	314	22490	0.399882
ADAM23.O75077.OID20651.v1	Cystitis	6	1.04	0.94	1.16	0.440146	363	22490	0.592837
ADAM23.O75077.OID20651.v1	Cystitis	7	1.06	0.96	1.17	0.274268	402	22490	0.985094
ADAM23.O75077.OID20651.v1	Cystitis	8	1.04	0.94	1.14	0.446981	427	22490	0.513361
ADAM23.O75077.OID20651.v1	Cystitis	9	1.04	0.95	1.14	0.437212	454	22490	0.61456
ADAM23.O75077.OID20651.v1	Cystitis	10	1.03	0.94	1.13	0.540937	471	22490	0.425902
ADAM23.O75077.OID20651.v1	Cystitis	11	1.02	0.93	1.12	0.684293	480	22490	0.247083
ADAM23.O75077.OID20651.v1	Cystitis	12	1.02	0.93	1.11	0.67905	488	22490	0.287501
ADAM23.O75077.OID20651.v1	Cystitis	13	1.02	0.93	1.12	0.673774	489	22490	0.286431
ADAM23.O75077.OID20651.v1	Cystitis	14	1.02	0.93	1.12	0.659824	490	22490	0.309473
ADAM23.O75077.OID20651.v1	Cystitis	15	1.02	0.93	1.12	0.659824	490	22490	0.309473
ADAM23.O75077.OID20651.v1	Cystitis	16	1.02	0.93	1.12	0.659824	490	22490	0.309473
ADAM23.O75077.OID20651.v1	Cystitis	17	1.02	0.93	1.12	0.659824	490	22490	0.309473
IL18R1.Q13478.OID20652.v1	Cystitis	1	1.1	0.86	1.41	0.439832	78	22490	0.248533
IL18R1.Q13478.OID20652.v1	Cystitis	2	1.08	0.9	1.29	0.402611	150	22490	0.94188
IL18R1.Q13478.OID20652.v1	Cystitis	3	1.11	0.96	1.28	0.174001	223	22490	0.853833
IL18R1.Q13478.OID20652.v1	Cystitis	4	1.1	0.96	1.25	0.167663	280	22490	0.606353
IL18R1.Q13478.OID20652.v1	Cystitis	5	1.07	0.95	1.21	0.263069	314	22490	0.728358
IL18R1.Q13478.OID20652.v1	Cystitis	6	1.08	0.96	1.21	0.191045	363	22490	0.715176
IL18R1.Q13478.OID20652.v1	Cystitis	7	1.09	0.98	1.21	0.120146	402	22490	0.596145
IL18R1.Q13478.OID20652.v1	Cystitis	8	1.09	0.98	1.21	0.0975897	427	22490	0.612581
IL18R1.Q13478.OID20652.v1	Cystitis	9	1.07	0.97	1.19	0.174127	454	22490	0.871834
IL18R1.Q13478.OID20652.v1	Cystitis	10	1.07	0.96	1.18	0.209547	471	22490	0.859182
IL18R1.Q13478.OID20652.v1	Cystitis	11	1.06	0.96	1.17	0.226515	480	22490	0.936868
IL18R1.Q13478.OID20652.v1	Cystitis	12	1.05	0.95	1.16	0.323091	488	22490	0.846265
IL18R1.Q13478.OID20652.v1	Cystitis	13	1.05	0.96	1.16	0.288771	489	22490	0.919521
IL18R1.Q13478.OID20652.v1	Cystitis	14	1.06	0.96	1.16	0.282999	490	22490	0.951252
IL18R1.Q13478.OID20652.v1	Cystitis	15	1.06	0.96	1.16	0.282999	490	22490	0.951252
IL18R1.Q13478.OID20652.v1	Cystitis	16	1.06	0.96	1.16	0.282999	490	22490	0.951252
IL18R1.Q13478.OID20652.v1	Cystitis	17	1.06	0.96	1.16	0.282999	490	22490	0.951252
TNFRSF4.P43489.OID20653.v1	Cystitis	1	1.13	0.89	1.43	0.318029	78	22490	0.260281
TNFRSF4.P43489.OID20653.v1	Cystitis	2	1.05	0.89	1.25	0.568043	150	22490	0.717441
TNFRSF4.P43489.OID20653.v1	Cystitis	3	1.1	0.96	1.27	0.18155	223	22490	0.563888
TNFRSF4.P43489.OID20653.v1	Cystitis	4	1.09	0.96	1.24	0.175158	280	22490	0.518376
TNFRSF4.P43489.OID20653.v1	Cystitis	5	1.03	0.92	1.16	0.593142	314	22490	0.679935
TNFRSF4.P43489.OID20653.v1	Cystitis	6	1.04	0.93	1.16	0.536356	363	22490	0.830319
TNFRSF4.P43489.OID20653.v1	Cystitis	7	1.04	0.94	1.16	0.438531	402	22490	0.989128
TNFRSF4.P43489.OID20653.v1	Cystitis	8	1.05	0.95	1.16	0.334821	427	22490	0.786653
TNFRSF4.P43489.OID20653.v1	Cystitis	9	1.03	0.94	1.14	0.503367	454	22490	0.98022
TNFRSF4.P43489.OID20653.v1	Cystitis	10	1.04	0.94	1.14	0.481154	471	22490	0.916949
TNFRSF4.P43489.OID20653.v1	Cystitis	11	1.03	0.94	1.14	0.536227	480	22490	0.934315
TNFRSF4.P43489.OID20653.v1	Cystitis	12	1.03	0.94	1.14	0.48593	488	22490	0.887407
TNFRSF4.P43489.OID20653.v1	Cystitis	13	1.04	0.94	1.14	0.441513	489	22490	0.799759
TNFRSF4.P43489.OID20653.v1	Cystitis	14	1.04	0.94	1.14	0.426718	490	22490	0.75838
TNFRSF4.P43489.OID20653.v1	Cystitis	15	1.04	0.94	1.14	0.426718	490	22490	0.75838
TNFRSF4.P43489.OID20653.v1	Cystitis	16	1.04	0.94	1.14	0.426718	490	22490	0.75838
TNFRSF4.P43489.OID20653.v1	Cystitis	17	1.04	0.94	1.14	0.426718	490	22490	0.75838
C1QA.P02745.OID20654.v1	Cystitis	1	1.08	0.86	1.35	0.505027	78	22490	0.308993
C1QA.P02745.OID20654.v1	Cystitis	2	1.09	0.93	1.28	0.293653	150	22490	0.478146
C1QA.P02745.OID20654.v1	Cystitis	3	1.08	0.94	1.23	0.282292	223	22490	0.959228
C1QA.P02745.OID20654.v1	Cystitis	4	1.05	0.93	1.18	0.458906	280	22490	0.561759
C1QA.P02745.OID20654.v1	Cystitis	5	1.04	0.93	1.16	0.5362	314	22490	0.430146
C1QA.P02745.OID20654.v1	Cystitis	6	1.04	0.93	1.15	0.498976	363	22490	0.453199
C1QA.P02745.OID20654.v1	Cystitis	7	1.07	0.97	1.18	0.185723	402	22490	0.762519
C1QA.P02745.OID20654.v1	Cystitis	8	1.07	0.98	1.18	0.143926	427	22490	0.639902
C1QA.P02745.OID20654.v1	Cystitis	9	1.07	0.97	1.17	0.180168	454	22490	0.825187
C1QA.P02745.OID20654.v1	Cystitis	10	1.06	0.97	1.16	0.227761	471	22490	0.945796
C1QA.P02745.OID20654.v1	Cystitis	11	1.06	0.96	1.16	0.239318	480	22490	0.909699
C1QA.P02745.OID20654.v1	Cystitis	12	1.05	0.96	1.15	0.251475	488	22490	0.877857
C1QA.P02745.OID20654.v1	Cystitis	13	1.06	0.97	1.16	0.229647	489	22490	0.9261
C1QA.P02745.OID20654.v1	Cystitis	14	1.06	0.97	1.16	0.221703	490	22490	0.963916
C1QA.P02745.OID20654.v1	Cystitis	15	1.06	0.97	1.16	0.221703	490	22490	0.963916
C1QA.P02745.OID20654.v1	Cystitis	16	1.06	0.97	1.16	0.221703	490	22490	0.963916
C1QA.P02745.OID20654.v1	Cystitis	17	1.06	0.97	1.16	0.221703	490	22490	0.963916
CCL13.Q99616.OID20655.v1	Cystitis	1	0.89	0.71	1.12	0.332299	78	22490	0.461354
CCL13.Q99616.OID20655.v1	Cystitis	2	1.01	0.86	1.19	0.88407	150	22490	0.0468704
CCL13.Q99616.OID20655.v1	Cystitis	3	1.02	0.89	1.17	0.761384	223	22490	0.203157
CCL13.Q99616.OID20655.v1	Cystitis	4	1.02	0.91	1.15	0.707264	280	22490	0.164068
CCL13.Q99616.OID20655.v1	Cystitis	5	1.02	0.91	1.14	0.784913	314	22490	0.240737
CCL13.Q99616.OID20655.v1	Cystitis	6	1.01	0.91	1.13	0.820952	363	22490	0.365111
CCL13.Q99616.OID20655.v1	Cystitis	7	1	0.91	1.11	0.956265	402	22490	0.599744
CCL13.Q99616.OID20655.v1	Cystitis	8	1	0.9	1.1	0.963501	427	22490	0.76202
CCL13.Q99616.OID20655.v1	Cystitis	9	0.99	0.9	1.09	0.909762	454	22490	0.746391
CCL13.Q99616.OID20655.v1	Cystitis	10	0.98	0.89	1.08	0.696489	471	22490	0.920173
CCL13.Q99616.OID20655.v1	Cystitis	11	0.98	0.89	1.07	0.621585	480	22490	0.75968
CCL13.Q99616.OID20655.v1	Cystitis	12	0.98	0.89	1.07	0.613824	488	22490	0.80863
CCL13.Q99616.OID20655.v1	Cystitis	13	0.98	0.89	1.07	0.599542	489	22490	0.787809
CCL13.Q99616.OID20655.v1	Cystitis	14	0.98	0.89	1.07	0.611027	490	22490	0.810889
CCL13.Q99616.OID20655.v1	Cystitis	15	0.98	0.89	1.07	0.611027	490	22490	0.810889
CCL13.Q99616.OID20655.v1	Cystitis	16	0.98	0.89	1.07	0.611027	490	22490	0.810889
CCL13.Q99616.OID20655.v1	Cystitis	17	0.98	0.89	1.07	0.611027	490	22490	0.810889
HGF.P14210.OID20656.v1	Cystitis	1	1.08	0.84	1.38	0.564551	78	22490	0.307005
HGF.P14210.OID20656.v1	Cystitis	2	1.03	0.86	1.23	0.762007	150	22490	0.871033
HGF.P14210.OID20656.v1	Cystitis	3	0.93	0.8	1.08	0.326718	223	22490	0.0498498
HGF.P14210.OID20656.v1	Cystitis	4	0.94	0.82	1.07	0.345753	280	22490	0.612734
HGF.P14210.OID20656.v1	Cystitis	5	0.93	0.82	1.06	0.266999	314	22490	0.920091
HGF.P14210.OID20656.v1	Cystitis	6	0.94	0.84	1.06	0.328385	363	22490	0.886843
HGF.P14210.OID20656.v1	Cystitis	7	0.94	0.84	1.05	0.265552	402	22490	0.994855
HGF.P14210.OID20656.v1	Cystitis	8	0.94	0.84	1.04	0.2432	427	22490	0.938796
HGF.P14210.OID20656.v1	Cystitis	9	0.94	0.85	1.05	0.270857	454	22490	0.75587
HGF.P14210.OID20656.v1	Cystitis	10	0.93	0.84	1.03	0.180345	471	22490	0.851189
HGF.P14210.OID20656.v1	Cystitis	11	0.94	0.85	1.04	0.218153	480	22490	0.731213
HGF.P14210.OID20656.v1	Cystitis	12	0.94	0.85	1.04	0.224457	488	22490	0.646279
HGF.P14210.OID20656.v1	Cystitis	13	0.94	0.85	1.04	0.26683	489	22490	0.522713
HGF.P14210.OID20656.v1	Cystitis	14	0.94	0.85	1.04	0.259326	490	22490	0.537068
HGF.P14210.OID20656.v1	Cystitis	15	0.94	0.85	1.04	0.259326	490	22490	0.537068
HGF.P14210.OID20656.v1	Cystitis	16	0.94	0.85	1.04	0.259326	490	22490	0.537068
HGF.P14210.OID20656.v1	Cystitis	17	0.94	0.85	1.04	0.259326	490	22490	0.537068
MERTK.Q12866.OID20657.v1	Cystitis	1	0.93	0.73	1.17	0.531449	78	22490	0.91431
MERTK.Q12866.OID20657.v1	Cystitis	2	1.03	0.87	1.22	0.753797	150	22490	0.0916771
MERTK.Q12866.OID20657.v1	Cystitis	3	1	0.87	1.15	0.957006	223	22490	0.759079
MERTK.Q12866.OID20657.v1	Cystitis	4	0.99	0.87	1.12	0.843287	280	22490	0.977188
MERTK.Q12866.OID20657.v1	Cystitis	5	1	0.89	1.13	0.963153	314	22490	0.499265
MERTK.Q12866.OID20657.v1	Cystitis	6	0.98	0.88	1.09	0.733621	363	22490	0.963615
MERTK.Q12866.OID20657.v1	Cystitis	7	1	0.9	1.11	0.992181	402	22490	0.568741
MERTK.Q12866.OID20657.v1	Cystitis	8	1.02	0.92	1.13	0.683055	427	22490	0.240768
MERTK.Q12866.OID20657.v1	Cystitis	9	0.99	0.9	1.1	0.91821	454	22490	0.626389
MERTK.Q12866.OID20657.v1	Cystitis	10	1.01	0.91	1.11	0.894026	471	22490	0.366208
MERTK.Q12866.OID20657.v1	Cystitis	11	1	0.91	1.1	0.950958	480	22490	0.617717
MERTK.Q12866.OID20657.v1	Cystitis	12	0.99	0.91	1.09	0.90838	488	22490	0.6106
MERTK.Q12866.OID20657.v1	Cystitis	13	0.99	0.9	1.09	0.896733	489	22490	0.644312
MERTK.Q12866.OID20657.v1	Cystitis	14	1	0.91	1.09	0.920139	490	22490	0.599699
MERTK.Q12866.OID20657.v1	Cystitis	15	1	0.91	1.09	0.920139	490	22490	0.599699
MERTK.Q12866.OID20657.v1	Cystitis	16	1	0.91	1.09	0.920139	490	22490	0.599699
MERTK.Q12866.OID20657.v1	Cystitis	17	1	0.91	1.09	0.920139	490	22490	0.599699
AGRP.O00253.OID20658.v1	Cystitis	1	0.93	0.74	1.16	0.509302	78	22490	0.669651
AGRP.O00253.OID20658.v1	Cystitis	2	1	0.85	1.17	0.952341	150	22490	0.332376
AGRP.O00253.OID20658.v1	Cystitis	3	0.98	0.86	1.12	0.756107	223	22490	0.806797
AGRP.O00253.OID20658.v1	Cystitis	4	0.96	0.85	1.08	0.517687	280	22490	0.914981
AGRP.O00253.OID20658.v1	Cystitis	5	0.96	0.86	1.07	0.43755	314	22490	0.953498
AGRP.O00253.OID20658.v1	Cystitis	6	0.96	0.86	1.06	0.419932	363	22490	0.978711
AGRP.O00253.OID20658.v1	Cystitis	7	0.96	0.87	1.06	0.447713	402	22490	0.955468
AGRP.O00253.OID20658.v1	Cystitis	8	0.96	0.87	1.05	0.384168	427	22490	0.927388
AGRP.O00253.OID20658.v1	Cystitis	9	0.96	0.87	1.05	0.372757	454	22490	0.981319
AGRP.O00253.OID20658.v1	Cystitis	10	0.96	0.87	1.05	0.326409	471	22490	0.892685
AGRP.O00253.OID20658.v1	Cystitis	11	0.96	0.88	1.05	0.362753	480	22490	0.989212
AGRP.O00253.OID20658.v1	Cystitis	12	0.96	0.87	1.05	0.3229	488	22490	0.88492
AGRP.O00253.OID20658.v1	Cystitis	13	0.96	0.88	1.05	0.352411	489	22490	0.977785
AGRP.O00253.OID20658.v1	Cystitis	14	0.96	0.87	1.05	0.329917	490	22490	0.918468
AGRP.O00253.OID20658.v1	Cystitis	15	0.96	0.87	1.05	0.329917	490	22490	0.918468
AGRP.O00253.OID20658.v1	Cystitis	16	0.96	0.87	1.05	0.329917	490	22490	0.918468
AGRP.O00253.OID20658.v1	Cystitis	17	0.96	0.87	1.05	0.329917	490	22490	0.918468
CTSO.P43234.OID20660.v1	Cystitis	1	1.11	0.88	1.41	0.367214	78	22490	0.683964
CTSO.P43234.OID20660.v1	Cystitis	2	1.08	0.91	1.28	0.393927	150	22490	0.97929
CTSO.P43234.OID20660.v1	Cystitis	3	1.1	0.96	1.26	0.188723	223	22490	0.92815
CTSO.P43234.OID20660.v1	Cystitis	4	1.08	0.95	1.22	0.241141	280	22490	0.888276
CTSO.P43234.OID20660.v1	Cystitis	5	1.08	0.96	1.22	0.191481	314	22490	0.56714
CTSO.P43234.OID20660.v1	Cystitis	6	1.06	0.95	1.19	0.264983	363	22490	0.950674
CTSO.P43234.OID20660.v1	Cystitis	7	1.06	0.96	1.18	0.25566	402	22490	0.918896
CTSO.P43234.OID20660.v1	Cystitis	8	1.09	0.98	1.2	0.111013	427	22490	0.56888
CTSO.P43234.OID20660.v1	Cystitis	9	1.08	0.98	1.19	0.111671	454	22490	0.516881
CTSO.P43234.OID20660.v1	Cystitis	10	1.07	0.97	1.18	0.159237	471	22490	0.710974
CTSO.P43234.OID20660.v1	Cystitis	11	1.05	0.95	1.15	0.313974	480	22490	0.722787
CTSO.P43234.OID20660.v1	Cystitis	12	1.04	0.95	1.15	0.388194	488	22490	0.592062
CTSO.P43234.OID20660.v1	Cystitis	13	1.05	0.95	1.15	0.350452	489	22490	0.678172
CTSO.P43234.OID20660.v1	Cystitis	14	1.05	0.95	1.15	0.339975	490	22490	0.710491
CTSO.P43234.OID20660.v1	Cystitis	15	1.05	0.95	1.15	0.339975	490	22490	0.710491
CTSO.P43234.OID20660.v1	Cystitis	16	1.05	0.95	1.15	0.339975	490	22490	0.710491
CTSO.P43234.OID20660.v1	Cystitis	17	1.05	0.95	1.15	0.339975	490	22490	0.710491
FLT3LG.P49771.OID20661.v1	Cystitis	1	0.81	0.64	1.02	0.0764979	78	22490	0.21959
FLT3LG.P49771.OID20661.v1	Cystitis	2	0.94	0.79	1.11	0.443392	150	22490	0.0321682
FLT3LG.P49771.OID20661.v1	Cystitis	3	0.96	0.84	1.11	0.585402	223	22490	0.161167
FLT3LG.P49771.OID20661.v1	Cystitis	4	1.01	0.89	1.14	0.898613	280	22490	0.0237242
FLT3LG.P49771.OID20661.v1	Cystitis	5	1.02	0.91	1.15	0.736869	314	22490	0.0119312
FLT3LG.P49771.OID20661.v1	Cystitis	6	1.01	0.9	1.12	0.923325	363	22490	0.0766076
FLT3LG.P49771.OID20661.v1	Cystitis	7	1.01	0.91	1.12	0.824324	402	22490	0.0756072
FLT3LG.P49771.OID20661.v1	Cystitis	8	1.02	0.93	1.13	0.643653	427	22490	0.0429281
FLT3LG.P49771.OID20661.v1	Cystitis	9	1	0.91	1.1	0.974632	454	22490	0.174514
FLT3LG.P49771.OID20661.v1	Cystitis	10	1.01	0.92	1.11	0.876675	471	22490	0.144568
FLT3LG.P49771.OID20661.v1	Cystitis	11	0.99	0.9	1.09	0.837129	480	22490	0.472755
FLT3LG.P49771.OID20661.v1	Cystitis	12	1	0.91	1.1	0.965435	488	22490	0.288389
FLT3LG.P49771.OID20661.v1	Cystitis	13	1	0.91	1.1	0.960629	489	22490	0.285229
FLT3LG.P49771.OID20661.v1	Cystitis	14	1	0.91	1.1	0.964553	490	22490	0.285331
FLT3LG.P49771.OID20661.v1	Cystitis	15	1	0.91	1.1	0.964553	490	22490	0.285331
FLT3LG.P49771.OID20661.v1	Cystitis	16	1	0.91	1.1	0.964553	490	22490	0.285331
FLT3LG.P49771.OID20661.v1	Cystitis	17	1	0.91	1.1	0.964553	490	22490	0.285331
VEGFD.O43915.OID20662.v1	Cystitis	1	0.89	0.7	1.12	0.30802	78	22490	0.558161
VEGFD.O43915.OID20662.v1	Cystitis	2	0.87	0.74	1.03	0.105454	150	22490	0.792318
VEGFD.O43915.OID20662.v1	Cystitis	3	0.98	0.85	1.12	0.726852	223	22490	0.11491
VEGFD.O43915.OID20662.v1	Cystitis	4	0.97	0.86	1.1	0.682009	280	22490	0.475643
VEGFD.O43915.OID20662.v1	Cystitis	5	0.98	0.87	1.09	0.670517	314	22490	0.611757
VEGFD.O43915.OID20662.v1	Cystitis	6	0.99	0.89	1.1	0.842374	363	22490	0.373515
VEGFD.O43915.OID20662.v1	Cystitis	7	1	0.91	1.11	0.957748	402	22490	0.251703
VEGFD.O43915.OID20662.v1	Cystitis	8	1	0.91	1.11	0.955917	427	22490	0.272905
VEGFD.O43915.OID20662.v1	Cystitis	9	1.01	0.92	1.11	0.847781	454	22490	0.237572
VEGFD.O43915.OID20662.v1	Cystitis	10	1	0.91	1.1	0.982534	471	22490	0.557398
VEGFD.O43915.OID20662.v1	Cystitis	11	0.99	0.9	1.08	0.761897	480	22490	0.970017
VEGFD.O43915.OID20662.v1	Cystitis	12	0.99	0.9	1.08	0.767004	488	22490	0.941133
VEGFD.O43915.OID20662.v1	Cystitis	13	0.98	0.9	1.08	0.749064	489	22490	0.946407
VEGFD.O43915.OID20662.v1	Cystitis	14	0.98	0.9	1.08	0.732258	490	22490	0.91464
VEGFD.O43915.OID20662.v1	Cystitis	15	0.98	0.9	1.08	0.732258	490	22490	0.91464
VEGFD.O43915.OID20662.v1	Cystitis	16	0.98	0.9	1.08	0.732258	490	22490	0.91464
VEGFD.O43915.OID20662.v1	Cystitis	17	0.98	0.9	1.08	0.732258	490	22490	0.91464
GZMA.P12544.OID20663.v1	Cystitis	1	0.97	0.77	1.22	0.799801	78	22490	0.244605
GZMA.P12544.OID20663.v1	Cystitis	2	1.03	0.87	1.21	0.754003	150	22490	0.929776
GZMA.P12544.OID20663.v1	Cystitis	3	1.04	0.91	1.19	0.583566	223	22490	0.918763
GZMA.P12544.OID20663.v1	Cystitis	4	1	0.89	1.13	0.947437	280	22490	0.785135
GZMA.P12544.OID20663.v1	Cystitis	5	1	0.89	1.12	0.979383	314	22490	0.971198
GZMA.P12544.OID20663.v1	Cystitis	6	1.04	0.93	1.16	0.489494	363	22490	0.32936
GZMA.P12544.OID20663.v1	Cystitis	7	1.04	0.94	1.15	0.49724	402	22490	0.480242
GZMA.P12544.OID20663.v1	Cystitis	8	1.03	0.93	1.14	0.539822	427	22490	0.639506
GZMA.P12544.OID20663.v1	Cystitis	9	1.04	0.94	1.14	0.442099	454	22490	0.419698
GZMA.P12544.OID20663.v1	Cystitis	10	1.04	0.95	1.14	0.410543	471	22490	0.327594
GZMA.P12544.OID20663.v1	Cystitis	11	1.04	0.95	1.15	0.366558	480	22490	0.278946
GZMA.P12544.OID20663.v1	Cystitis	12	1.04	0.95	1.14	0.382154	488	22490	0.27562
GZMA.P12544.OID20663.v1	Cystitis	13	1.05	0.95	1.15	0.339679	489	22490	0.23042
GZMA.P12544.OID20663.v1	Cystitis	14	1.05	0.95	1.15	0.346412	490	22490	0.23877
GZMA.P12544.OID20663.v1	Cystitis	15	1.05	0.95	1.15	0.346412	490	22490	0.23877
GZMA.P12544.OID20663.v1	Cystitis	16	1.05	0.95	1.15	0.346412	490	22490	0.23877
GZMA.P12544.OID20663.v1	Cystitis	17	1.05	0.95	1.15	0.346412	490	22490	0.23877
CLSTN2.Q9H4D0.OID20664.v1	Cystitis	1	1.12	0.89	1.41	0.317504	78	22490	0.375584
CLSTN2.Q9H4D0.OID20664.v1	Cystitis	2	0.98	0.83	1.16	0.816757	150	22490	0.16223
CLSTN2.Q9H4D0.OID20664.v1	Cystitis	3	0.99	0.87	1.14	0.933999	223	22490	0.420835
CLSTN2.Q9H4D0.OID20664.v1	Cystitis	4	1.02	0.91	1.15	0.722651	280	22490	0.846933
CLSTN2.Q9H4D0.OID20664.v1	Cystitis	5	1	0.89	1.12	0.983927	314	22490	0.71338
CLSTN2.Q9H4D0.OID20664.v1	Cystitis	6	1.02	0.92	1.14	0.691733	363	22490	0.6734
CLSTN2.Q9H4D0.OID20664.v1	Cystitis	7	1.02	0.92	1.13	0.703329	402	22490	0.764355
CLSTN2.Q9H4D0.OID20664.v1	Cystitis	8	0.99	0.9	1.09	0.876302	427	22490	0.547528
CLSTN2.Q9H4D0.OID20664.v1	Cystitis	9	0.99	0.9	1.09	0.838987	454	22490	0.611132
CLSTN2.Q9H4D0.OID20664.v1	Cystitis	10	0.99	0.9	1.08	0.797939	471	22490	0.514044
CLSTN2.Q9H4D0.OID20664.v1	Cystitis	11	0.98	0.9	1.08	0.709852	480	22490	0.36031
CLSTN2.Q9H4D0.OID20664.v1	Cystitis	12	0.98	0.9	1.08	0.73855	488	22490	0.44061
CLSTN2.Q9H4D0.OID20664.v1	Cystitis	13	0.98	0.9	1.08	0.689574	489	22490	0.376883
CLSTN2.Q9H4D0.OID20664.v1	Cystitis	14	0.98	0.89	1.07	0.642157	490	22490	0.324903
CLSTN2.Q9H4D0.OID20664.v1	Cystitis	15	0.98	0.89	1.07	0.642157	490	22490	0.324903
CLSTN2.Q9H4D0.OID20664.v1	Cystitis	16	0.98	0.89	1.07	0.642157	490	22490	0.324903
CLSTN2.Q9H4D0.OID20664.v1	Cystitis	17	0.98	0.89	1.07	0.642157	490	22490	0.324903
FASLG.P48023.OID20665.v1	Cystitis	1	0.82	0.65	1.02	0.0800722	78	22490	0.092688
FASLG.P48023.OID20665.v1	Cystitis	2	0.8	0.68	0.94	0.00609044	150	22490	0.756176
FASLG.P48023.OID20665.v1	Cystitis	3	0.8	0.7	0.91	0.000943468	223	22490	0.613423
FASLG.P48023.OID20665.v1	Cystitis	4	0.81	0.72	0.92	0.000714983	280	22490	0.543078
FASLG.P48023.OID20665.v1	Cystitis	5	0.82	0.73	0.92	0.000591973	314	22490	0.568079
FASLG.P48023.OID20665.v1	Cystitis	6	0.83	0.75	0.93	0.000788251	363	22490	0.368957
FASLG.P48023.OID20665.v1	Cystitis	7	0.84	0.76	0.93	0.000712432	402	22490	0.327143
FASLG.P48023.OID20665.v1	Cystitis	8	0.83	0.75	0.92	0.000194444	427	22490	0.625401
FASLG.P48023.OID20665.v1	Cystitis	9	0.84	0.77	0.93	0.000430462	454	22490	0.415169
FASLG.P48023.OID20665.v1	Cystitis	10	0.84	0.77	0.93	0.000311899	471	22490	0.469492
FASLG.P48023.OID20665.v1	Cystitis	11	0.83	0.76	0.91	0.000100785	480	22490	0.757044
FASLG.P48023.OID20665.v1	Cystitis	12	0.84	0.77	0.92	0.000203047	488	22490	0.548103
FASLG.P48023.OID20665.v1	Cystitis	13	0.84	0.77	0.92	0.000218522	489	22490	0.543829
FASLG.P48023.OID20665.v1	Cystitis	14	0.84	0.77	0.92	0.000231942	490	22490	0.526751
FASLG.P48023.OID20665.v1	Cystitis	15	0.84	0.77	0.92	0.000231942	490	22490	0.526751
FASLG.P48023.OID20665.v1	Cystitis	16	0.84	0.77	0.92	0.000231942	490	22490	0.526751
FASLG.P48023.OID20665.v1	Cystitis	17	0.84	0.77	0.92	0.000231942	490	22490	0.526751
IL12B.P29460.OID20666.v1	Cystitis	1	1.01	0.8	1.28	0.906932	78	22490	0.708322
IL12B.P29460.OID20666.v1	Cystitis	2	1.07	0.9	1.27	0.444419	150	22490	0.0986725
IL12B.P29460.OID20666.v1	Cystitis	3	1.19	1.03	1.37	0.0161766	223	22490	0.00584323
IL12B.P29460.OID20666.v1	Cystitis	4	1.18	1.04	1.33	0.0102431	280	22490	0.0329421
IL12B.P29460.OID20666.v1	Cystitis	5	1.18	1.05	1.33	0.00619034	314	22490	0.0452476
IL12B.P29460.OID20666.v1	Cystitis	6	1.18	1.06	1.32	0.00253213	363	22490	0.107824
IL12B.P29460.OID20666.v1	Cystitis	7	1.15	1.03	1.27	0.00949024	402	22490	0.650113
IL12B.P29460.OID20666.v1	Cystitis	8	1.13	1.02	1.25	0.0153118	427	22490	0.985844
IL12B.P29460.OID20666.v1	Cystitis	9	1.12	1.02	1.24	0.0229193	454	22490	0.88537
IL12B.P29460.OID20666.v1	Cystitis	10	1.13	1.03	1.25	0.0114578	471	22490	0.701513
IL12B.P29460.OID20666.v1	Cystitis	11	1.13	1.03	1.24	0.0131308	480	22490	0.765003
IL12B.P29460.OID20666.v1	Cystitis	12	1.13	1.03	1.24	0.0130368	488	22490	0.725445
IL12B.P29460.OID20666.v1	Cystitis	13	1.13	1.03	1.25	0.00962308	489	22490	0.648179
IL12B.P29460.OID20666.v1	Cystitis	14	1.13	1.03	1.24	0.00993032	490	22490	0.655807
IL12B.P29460.OID20666.v1	Cystitis	15	1.13	1.03	1.24	0.00993032	490	22490	0.655807
IL12B.P29460.OID20666.v1	Cystitis	16	1.13	1.03	1.24	0.00993032	490	22490	0.655807
IL12B.P29460.OID20666.v1	Cystitis	17	1.13	1.03	1.24	0.00993032	490	22490	0.655807
CDSN.Q15517.OID20667.v1	Cystitis	1	0.97	0.77	1.21	0.761192	78	22490	0.237975
CDSN.Q15517.OID20667.v1	Cystitis	2	0.96	0.82	1.13	0.632874	150	22490	0.459353
CDSN.Q15517.OID20667.v1	Cystitis	3	0.97	0.85	1.11	0.64063	223	22490	0.554477
CDSN.Q15517.OID20667.v1	Cystitis	4	1	0.89	1.13	0.990182	280	22490	0.188535
CDSN.Q15517.OID20667.v1	Cystitis	5	0.97	0.87	1.09	0.613721	314	22490	0.640141
CDSN.Q15517.OID20667.v1	Cystitis	6	0.99	0.9	1.1	0.913259	363	22490	0.287591
CDSN.Q15517.OID20667.v1	Cystitis	7	0.99	0.9	1.1	0.908332	402	22490	0.331409
CDSN.Q15517.OID20667.v1	Cystitis	8	1	0.9	1.1	0.926034	427	22490	0.356968
CDSN.Q15517.OID20667.v1	Cystitis	9	1.01	0.92	1.1	0.897413	454	22490	0.197707
CDSN.Q15517.OID20667.v1	Cystitis	10	0.99	0.91	1.09	0.89074	471	22490	0.426902
CDSN.Q15517.OID20667.v1	Cystitis	11	1	0.91	1.09	0.935747	480	22490	0.396742
CDSN.Q15517.OID20667.v1	Cystitis	12	1	0.91	1.09	0.979648	488	22490	0.342107
CDSN.Q15517.OID20667.v1	Cystitis	13	1	0.91	1.09	0.977868	489	22490	0.344436
CDSN.Q15517.OID20667.v1	Cystitis	14	1	0.91	1.09	0.977778	490	22490	0.345285
CDSN.Q15517.OID20667.v1	Cystitis	15	1	0.91	1.09	0.977778	490	22490	0.345285
CDSN.Q15517.OID20667.v1	Cystitis	16	1	0.91	1.09	0.977778	490	22490	0.345285
CDSN.Q15517.OID20667.v1	Cystitis	17	1	0.91	1.09	0.977778	490	22490	0.345285
CCL11.P51671.OID20668.v1	Cystitis	1	0.94	0.74	1.2	0.620138	78	22490	0.607014
CCL11.P51671.OID20668.v1	Cystitis	2	0.96	0.8	1.14	0.623425	150	22490	0.505114
CCL11.P51671.OID20668.v1	Cystitis	3	0.98	0.85	1.13	0.803767	223	22490	0.495329
CCL11.P51671.OID20668.v1	Cystitis	4	0.97	0.86	1.1	0.667107	280	22490	0.459221
CCL11.P51671.OID20668.v1	Cystitis	5	0.96	0.85	1.08	0.489463	314	22490	0.655608
CCL11.P51671.OID20668.v1	Cystitis	6	0.95	0.85	1.06	0.38554	363	22490	0.717677
CCL11.P51671.OID20668.v1	Cystitis	7	0.94	0.84	1.04	0.243578	402	22490	0.954138
CCL11.P51671.OID20668.v1	Cystitis	8	0.94	0.84	1.04	0.206739	427	22490	0.951354
CCL11.P51671.OID20668.v1	Cystitis	9	0.93	0.84	1.03	0.167498	454	22490	0.924357
CCL11.P51671.OID20668.v1	Cystitis	10	0.92	0.84	1.02	0.114831	471	22490	0.747601
CCL11.P51671.OID20668.v1	Cystitis	11	0.91	0.83	1.01	0.0729887	480	22490	0.461189
CCL11.P51671.OID20668.v1	Cystitis	12	0.92	0.84	1.02	0.107682	488	22490	0.76983
CCL11.P51671.OID20668.v1	Cystitis	13	0.93	0.84	1.02	0.126777	489	22490	0.899026
CCL11.P51671.OID20668.v1	Cystitis	14	0.93	0.84	1.02	0.132683	490	22490	0.936243
CCL11.P51671.OID20668.v1	Cystitis	15	0.93	0.84	1.02	0.132683	490	22490	0.936243
CCL11.P51671.OID20668.v1	Cystitis	16	0.93	0.84	1.02	0.132683	490	22490	0.936243
CCL11.P51671.OID20668.v1	Cystitis	17	0.93	0.84	1.02	0.132683	490	22490	0.936243
KYNU.Q16719.OID20669.v1	Cystitis	1	0.99	0.78	1.25	0.935386	78	22490	0.783874
KYNU.Q16719.OID20669.v1	Cystitis	2	1.02	0.86	1.21	0.815561	150	22490	0.434517
KYNU.Q16719.OID20669.v1	Cystitis	3	1.05	0.91	1.2	0.516146	223	22490	0.388141
KYNU.Q16719.OID20669.v1	Cystitis	4	1.05	0.93	1.19	0.426129	280	22490	0.251028
KYNU.Q16719.OID20669.v1	Cystitis	5	1.03	0.91	1.16	0.654675	314	22490	0.465204
KYNU.Q16719.OID20669.v1	Cystitis	6	1.03	0.93	1.15	0.567936	363	22490	0.455956
KYNU.Q16719.OID20669.v1	Cystitis	7	1.02	0.92	1.13	0.701859	402	22490	0.74333
KYNU.Q16719.OID20669.v1	Cystitis	8	1.02	0.92	1.13	0.686239	427	22490	0.805478
KYNU.Q16719.OID20669.v1	Cystitis	9	1.01	0.92	1.12	0.816767	454	22490	0.911521
KYNU.Q16719.OID20669.v1	Cystitis	10	1	0.91	1.1	0.993228	471	22490	0.88473
KYNU.Q16719.OID20669.v1	Cystitis	11	0.99	0.9	1.09	0.79483	480	22490	0.553766
KYNU.Q16719.OID20669.v1	Cystitis	12	0.98	0.89	1.07	0.632536	488	22490	0.389086
KYNU.Q16719.OID20669.v1	Cystitis	13	0.98	0.89	1.07	0.642773	489	22490	0.407894
KYNU.Q16719.OID20669.v1	Cystitis	14	0.98	0.89	1.08	0.66973	490	22490	0.447031
KYNU.Q16719.OID20669.v1	Cystitis	15	0.98	0.89	1.08	0.66973	490	22490	0.447031
KYNU.Q16719.OID20669.v1	Cystitis	16	0.98	0.89	1.08	0.66973	490	22490	0.447031
KYNU.Q16719.OID20669.v1	Cystitis	17	0.98	0.89	1.08	0.66973	490	22490	0.447031
LY9.Q9HBG7.OID20670.v1	Cystitis	1	1.07	0.85	1.34	0.57235	78	22490	0.593695
LY9.Q9HBG7.OID20670.v1	Cystitis	2	0.97	0.82	1.14	0.727284	150	22490	0.409874
LY9.Q9HBG7.OID20670.v1	Cystitis	3	0.96	0.84	1.09	0.524808	223	22490	0.570775
LY9.Q9HBG7.OID20670.v1	Cystitis	4	0.96	0.85	1.08	0.51213	280	22490	0.921837
LY9.Q9HBG7.OID20670.v1	Cystitis	5	0.96	0.86	1.07	0.458358	314	22490	0.963599
LY9.Q9HBG7.OID20670.v1	Cystitis	6	0.97	0.87	1.08	0.584597	363	22490	0.730319
LY9.Q9HBG7.OID20670.v1	Cystitis	7	0.98	0.89	1.08	0.665765	402	22490	0.644131
LY9.Q9HBG7.OID20670.v1	Cystitis	8	0.98	0.89	1.08	0.751126	427	22490	0.565359
LY9.Q9HBG7.OID20670.v1	Cystitis	9	0.99	0.9	1.09	0.849054	454	22490	0.384541
LY9.Q9HBG7.OID20670.v1	Cystitis	10	0.98	0.89	1.08	0.684592	471	22490	0.575243
LY9.Q9HBG7.OID20670.v1	Cystitis	11	0.98	0.89	1.07	0.659164	480	22490	0.612759
LY9.Q9HBG7.OID20670.v1	Cystitis	12	0.99	0.9	1.08	0.829653	488	22490	0.332414
LY9.Q9HBG7.OID20670.v1	Cystitis	13	0.99	0.91	1.09	0.851486	489	22490	0.323078
LY9.Q9HBG7.OID20670.v1	Cystitis	14	0.99	0.9	1.08	0.809623	490	22490	0.370319
LY9.Q9HBG7.OID20670.v1	Cystitis	15	0.99	0.9	1.08	0.809623	490	22490	0.370319
LY9.Q9HBG7.OID20670.v1	Cystitis	16	0.99	0.9	1.08	0.809623	490	22490	0.370319
LY9.Q9HBG7.OID20670.v1	Cystitis	17	0.99	0.9	1.08	0.809623	490	22490	0.370319
CCL20.P78556.OID20671.v1	Cystitis	1	1.32	1.05	1.66	0.0181856	78	22490	0.0374894
CCL20.P78556.OID20671.v1	Cystitis	2	1.27	1.07	1.5	0.00592345	150	22490	0.904231
CCL20.P78556.OID20671.v1	Cystitis	3	1.11	0.97	1.28	0.126819	223	22490	0.0225057
CCL20.P78556.OID20671.v1	Cystitis	4	1.1	0.97	1.24	0.146946	280	22490	0.105785
CCL20.P78556.OID20671.v1	Cystitis	5	1.07	0.95	1.2	0.244485	314	22490	0.0897283
CCL20.P78556.OID20671.v1	Cystitis	6	1.06	0.95	1.18	0.319486	363	22490	0.0754516
CCL20.P78556.OID20671.v1	Cystitis	7	1.02	0.92	1.13	0.684181	402	22490	0.0105997
CCL20.P78556.OID20671.v1	Cystitis	8	1.02	0.92	1.13	0.690056	427	22490	0.0179419
CCL20.P78556.OID20671.v1	Cystitis	9	1.01	0.92	1.12	0.81606	454	22490	0.0248478
CCL20.P78556.OID20671.v1	Cystitis	10	1	0.91	1.1	0.973993	471	22490	0.019605
CCL20.P78556.OID20671.v1	Cystitis	11	1	0.91	1.1	0.943812	480	22490	0.0254967
CCL20.P78556.OID20671.v1	Cystitis	12	1	0.91	1.1	0.980072	488	22490	0.0321705
CCL20.P78556.OID20671.v1	Cystitis	13	1	0.91	1.1	0.945409	489	22490	0.0391405
CCL20.P78556.OID20671.v1	Cystitis	14	1	0.91	1.1	0.942413	490	22490	0.0418164
CCL20.P78556.OID20671.v1	Cystitis	15	1	0.91	1.1	0.942413	490	22490	0.0418164
CCL20.P78556.OID20671.v1	Cystitis	16	1	0.91	1.1	0.942413	490	22490	0.0418164
CCL20.P78556.OID20671.v1	Cystitis	17	1	0.91	1.1	0.942413	490	22490	0.0418164
MMP1.P03956.OID20672.v1	Cystitis	1	0.98	0.79	1.23	0.889383	78	22490	0.321296
MMP1.P03956.OID20672.v1	Cystitis	2	1.06	0.9	1.25	0.466486	150	22490	0.438493
MMP1.P03956.OID20672.v1	Cystitis	3	1.08	0.94	1.23	0.278723	223	22490	0.446094
MMP1.P03956.OID20672.v1	Cystitis	4	1.02	0.91	1.15	0.706088	280	22490	0.713967
MMP1.P03956.OID20672.v1	Cystitis	5	1.03	0.92	1.15	0.58874	314	22490	0.979681
MMP1.P03956.OID20672.v1	Cystitis	6	1.03	0.92	1.14	0.62322	363	22490	0.957698
MMP1.P03956.OID20672.v1	Cystitis	7	1.02	0.92	1.12	0.75829	402	22490	0.780179
MMP1.P03956.OID20672.v1	Cystitis	8	1	0.91	1.1	0.967801	427	22490	0.46873
MMP1.P03956.OID20672.v1	Cystitis	9	1	0.91	1.1	0.973965	454	22490	0.467715
MMP1.P03956.OID20672.v1	Cystitis	10	0.99	0.9	1.08	0.762785	471	22490	0.270086
MMP1.P03956.OID20672.v1	Cystitis	11	0.99	0.9	1.08	0.796755	480	22490	0.309383
MMP1.P03956.OID20672.v1	Cystitis	12	0.98	0.9	1.08	0.740085	488	22490	0.27954
MMP1.P03956.OID20672.v1	Cystitis	13	0.99	0.9	1.08	0.749215	489	22490	0.298699
MMP1.P03956.OID20672.v1	Cystitis	14	0.99	0.9	1.08	0.779307	490	22490	0.33128
MMP1.P03956.OID20672.v1	Cystitis	15	0.99	0.9	1.08	0.779307	490	22490	0.33128
MMP1.P03956.OID20672.v1	Cystitis	16	0.99	0.9	1.08	0.779307	490	22490	0.33128
MMP1.P03956.OID20672.v1	Cystitis	17	0.99	0.9	1.08	0.779307	490	22490	0.33128
PGF.P49763.OID20673.v1	Cystitis	1	0.96	0.75	1.23	0.755928	78	22490	0.575797
PGF.P49763.OID20673.v1	Cystitis	2	0.91	0.76	1.09	0.311528	150	22490	0.536975
PGF.P49763.OID20673.v1	Cystitis	3	0.94	0.81	1.08	0.379854	223	22490	0.535603
PGF.P49763.OID20673.v1	Cystitis	4	0.96	0.85	1.1	0.572134	280	22490	0.130824
PGF.P49763.OID20673.v1	Cystitis	5	0.97	0.86	1.09	0.599285	314	22490	0.0605202
PGF.P49763.OID20673.v1	Cystitis	6	0.97	0.87	1.09	0.615694	363	22490	0.0814951
PGF.P49763.OID20673.v1	Cystitis	7	1.01	0.91	1.13	0.859806	402	22490	0.0101235
PGF.P49763.OID20673.v1	Cystitis	8	1.01	0.91	1.13	0.820465	427	22490	0.0149059
PGF.P49763.OID20673.v1	Cystitis	9	1	0.9	1.11	0.999713	454	22490	0.0271303
PGF.P49763.OID20673.v1	Cystitis	10	1	0.91	1.11	0.962272	471	22490	0.0242033
PGF.P49763.OID20673.v1	Cystitis	11	1	0.9	1.1	0.96624	480	22490	0.0488962
PGF.P49763.OID20673.v1	Cystitis	12	1	0.9	1.1	0.943461	488	22490	0.046265
PGF.P49763.OID20673.v1	Cystitis	13	1	0.9	1.1	0.975704	489	22490	0.0401088
PGF.P49763.OID20673.v1	Cystitis	14	1	0.9	1.1	0.936609	490	22490	0.0483361
PGF.P49763.OID20673.v1	Cystitis	15	1	0.9	1.1	0.936609	490	22490	0.0483361
PGF.P49763.OID20673.v1	Cystitis	16	1	0.9	1.1	0.936609	490	22490	0.0483361
PGF.P49763.OID20673.v1	Cystitis	17	1	0.9	1.1	0.936609	490	22490	0.0483361
CCL25.O15444.OID20674.v1	Cystitis	1	0.9	0.71	1.14	0.372034	78	22490	0.131192
CCL25.O15444.OID20674.v1	Cystitis	2	0.94	0.8	1.12	0.500648	150	22490	0.231181
CCL25.O15444.OID20674.v1	Cystitis	3	1	0.87	1.14	0.946918	223	22490	0.118873
CCL25.O15444.OID20674.v1	Cystitis	4	0.97	0.85	1.09	0.591029	280	22490	0.403109
CCL25.O15444.OID20674.v1	Cystitis	5	0.95	0.85	1.07	0.423664	314	22490	0.58207
CCL25.O15444.OID20674.v1	Cystitis	6	0.96	0.86	1.08	0.50579	363	22490	0.382028
CCL25.O15444.OID20674.v1	Cystitis	7	0.99	0.89	1.09	0.779085	402	22490	0.173513
CCL25.O15444.OID20674.v1	Cystitis	8	0.98	0.89	1.09	0.716843	427	22490	0.25995
CCL25.O15444.OID20674.v1	Cystitis	9	0.99	0.9	1.1	0.881835	454	22490	0.104073
CCL25.O15444.OID20674.v1	Cystitis	10	1.01	0.91	1.11	0.914951	471	22490	0.053116
CCL25.O15444.OID20674.v1	Cystitis	11	1.02	0.93	1.12	0.71433	480	22490	0.0261371
CCL25.O15444.OID20674.v1	Cystitis	12	1.02	0.92	1.12	0.756572	488	22490	0.0294007
CCL25.O15444.OID20674.v1	Cystitis	13	1.02	0.93	1.12	0.701105	489	22490	0.0210775
CCL25.O15444.OID20674.v1	Cystitis	14	1.02	0.93	1.12	0.709733	490	22490	0.0222113
CCL25.O15444.OID20674.v1	Cystitis	15	1.02	0.93	1.12	0.709733	490	22490	0.0222113
CCL25.O15444.OID20674.v1	Cystitis	16	1.02	0.93	1.12	0.709733	490	22490	0.0222113
CCL25.O15444.OID20674.v1	Cystitis	17	1.02	0.93	1.12	0.709733	490	22490	0.0222113
CXCL9.Q07325.OID20675.v1	Cystitis	1	0.92	0.72	1.18	0.516846	78	22490	0.604612
CXCL9.Q07325.OID20675.v1	Cystitis	2	1.03	0.86	1.23	0.766029	150	22490	0.185319
CXCL9.Q07325.OID20675.v1	Cystitis	3	1.04	0.9	1.2	0.61012	223	22490	0.309979
CXCL9.Q07325.OID20675.v1	Cystitis	4	1.06	0.93	1.21	0.393084	280	22490	0.110835
CXCL9.Q07325.OID20675.v1	Cystitis	5	1.05	0.93	1.19	0.415305	314	22490	0.105479
CXCL9.Q07325.OID20675.v1	Cystitis	6	1.04	0.93	1.17	0.482413	363	22490	0.233441
CXCL9.Q07325.OID20675.v1	Cystitis	7	1.04	0.94	1.17	0.433407	402	22490	0.25539
CXCL9.Q07325.OID20675.v1	Cystitis	8	1.05	0.94	1.17	0.363698	427	22490	0.223135
CXCL9.Q07325.OID20675.v1	Cystitis	9	1.04	0.94	1.15	0.477288	454	22490	0.268326
CXCL9.Q07325.OID20675.v1	Cystitis	10	1.03	0.93	1.14	0.546666	471	22490	0.370878
CXCL9.Q07325.OID20675.v1	Cystitis	11	1.03	0.93	1.14	0.536078	480	22490	0.420852
CXCL9.Q07325.OID20675.v1	Cystitis	12	1.03	0.93	1.14	0.540526	488	22490	0.360215
CXCL9.Q07325.OID20675.v1	Cystitis	13	1.04	0.94	1.15	0.485702	489	22490	0.300603
CXCL9.Q07325.OID20675.v1	Cystitis	14	1.04	0.94	1.15	0.454208	490	22490	0.26386
CXCL9.Q07325.OID20675.v1	Cystitis	15	1.04	0.94	1.15	0.454208	490	22490	0.26386
CXCL9.Q07325.OID20675.v1	Cystitis	16	1.04	0.94	1.15	0.454208	490	22490	0.26386
CXCL9.Q07325.OID20675.v1	Cystitis	17	1.04	0.94	1.15	0.454208	490	22490	0.26386
SMPDL3A.Q92484.OID20676.v1	Cystitis	1	0.85	0.68	1.07	0.16838	78	22490	0.77065
SMPDL3A.Q92484.OID20676.v1	Cystitis	2	0.87	0.74	1.03	0.108179	150	22490	0.787702
SMPDL3A.Q92484.OID20676.v1	Cystitis	3	0.91	0.8	1.05	0.194129	223	22490	0.620415
SMPDL3A.Q92484.OID20676.v1	Cystitis	4	0.93	0.82	1.05	0.231772	280	22490	0.466906
SMPDL3A.Q92484.OID20676.v1	Cystitis	5	0.94	0.84	1.05	0.276101	314	22490	0.380156
SMPDL3A.Q92484.OID20676.v1	Cystitis	6	0.94	0.85	1.05	0.279606	363	22490	0.356698
SMPDL3A.Q92484.OID20676.v1	Cystitis	7	0.94	0.85	1.04	0.24466	402	22490	0.450479
SMPDL3A.Q92484.OID20676.v1	Cystitis	8	0.96	0.87	1.06	0.393436	427	22490	0.218869
SMPDL3A.Q92484.OID20676.v1	Cystitis	9	0.97	0.88	1.06	0.461424	454	22490	0.215031
SMPDL3A.Q92484.OID20676.v1	Cystitis	10	0.96	0.88	1.06	0.428678	471	22490	0.280436
SMPDL3A.Q92484.OID20676.v1	Cystitis	11	0.96	0.88	1.05	0.398114	480	22490	0.343064
SMPDL3A.Q92484.OID20676.v1	Cystitis	12	0.97	0.88	1.06	0.476412	488	22490	0.258505
SMPDL3A.Q92484.OID20676.v1	Cystitis	13	0.97	0.88	1.06	0.455829	489	22490	0.267838
SMPDL3A.Q92484.OID20676.v1	Cystitis	14	0.97	0.89	1.06	0.507301	490	22490	0.214957
SMPDL3A.Q92484.OID20676.v1	Cystitis	15	0.97	0.89	1.06	0.507301	490	22490	0.214957
SMPDL3A.Q92484.OID20676.v1	Cystitis	16	0.97	0.89	1.06	0.507301	490	22490	0.214957
SMPDL3A.Q92484.OID20676.v1	Cystitis	17	0.97	0.89	1.06	0.507301	490	22490	0.214957
EPHA1.P21709.OID20677.v1	Cystitis	1	0.93	0.73	1.19	0.57091	78	22490	0.90046
EPHA1.P21709.OID20677.v1	Cystitis	2	0.94	0.79	1.12	0.479778	150	22490	0.474101
EPHA1.P21709.OID20677.v1	Cystitis	3	1	0.87	1.16	0.965363	223	22490	0.195882
EPHA1.P21709.OID20677.v1	Cystitis	4	1.04	0.92	1.18	0.530022	280	22490	0.0369483
EPHA1.P21709.OID20677.v1	Cystitis	5	1.04	0.92	1.17	0.540366	314	22490	0.0377485
EPHA1.P21709.OID20677.v1	Cystitis	6	1.01	0.91	1.13	0.82252	363	22490	0.297182
EPHA1.P21709.OID20677.v1	Cystitis	7	1.04	0.93	1.15	0.487352	402	22490	0.102034
EPHA1.P21709.OID20677.v1	Cystitis	8	1.03	0.93	1.15	0.520872	427	22490	0.184895
EPHA1.P21709.OID20677.v1	Cystitis	9	1.03	0.93	1.14	0.555017	454	22490	0.191863
EPHA1.P21709.OID20677.v1	Cystitis	10	1.01	0.92	1.11	0.833523	471	22490	0.435828
EPHA1.P21709.OID20677.v1	Cystitis	11	1.01	0.91	1.11	0.883163	480	22490	0.521393
EPHA1.P21709.OID20677.v1	Cystitis	12	1.01	0.91	1.11	0.898189	488	22490	0.496473
EPHA1.P21709.OID20677.v1	Cystitis	13	1.01	0.92	1.11	0.872479	489	22490	0.471564
EPHA1.P21709.OID20677.v1	Cystitis	14	1.01	0.92	1.11	0.860921	490	22490	0.451762
EPHA1.P21709.OID20677.v1	Cystitis	15	1.01	0.92	1.11	0.860921	490	22490	0.451762
EPHA1.P21709.OID20677.v1	Cystitis	16	1.01	0.92	1.11	0.860921	490	22490	0.451762
EPHA1.P21709.OID20677.v1	Cystitis	17	1.01	0.92	1.11	0.860921	490	22490	0.451762
IFNGR1.P15260.OID20678.v1	Cystitis	1	1.01	0.8	1.28	0.911347	78	22490	0.104614
IFNGR1.P15260.OID20678.v1	Cystitis	2	0.94	0.79	1.11	0.437689	150	22490	0.533376
IFNGR1.P15260.OID20678.v1	Cystitis	3	0.99	0.86	1.13	0.835495	223	22490	0.184334
IFNGR1.P15260.OID20678.v1	Cystitis	4	0.98	0.86	1.11	0.716354	280	22490	0.323163
IFNGR1.P15260.OID20678.v1	Cystitis	5	0.97	0.86	1.09	0.637083	314	22490	0.340721
IFNGR1.P15260.OID20678.v1	Cystitis	6	0.97	0.87	1.08	0.524021	363	22490	0.506539
IFNGR1.P15260.OID20678.v1	Cystitis	7	0.99	0.9	1.1	0.909718	402	22490	0.159322
IFNGR1.P15260.OID20678.v1	Cystitis	8	1	0.91	1.11	0.937443	427	22490	0.110147
IFNGR1.P15260.OID20678.v1	Cystitis	9	0.99	0.9	1.1	0.902508	454	22490	0.168491
IFNGR1.P15260.OID20678.v1	Cystitis	10	0.99	0.9	1.09	0.817472	471	22490	0.247226
IFNGR1.P15260.OID20678.v1	Cystitis	11	0.98	0.89	1.08	0.644325	480	22490	0.483296
IFNGR1.P15260.OID20678.v1	Cystitis	12	0.98	0.89	1.08	0.708217	488	22490	0.345988
IFNGR1.P15260.OID20678.v1	Cystitis	13	0.98	0.9	1.08	0.739485	489	22490	0.326457
IFNGR1.P15260.OID20678.v1	Cystitis	14	0.98	0.9	1.08	0.742424	490	22490	0.315623
IFNGR1.P15260.OID20678.v1	Cystitis	15	0.98	0.9	1.08	0.742424	490	22490	0.315623
IFNGR1.P15260.OID20678.v1	Cystitis	16	0.98	0.9	1.08	0.742424	490	22490	0.315623
IFNGR1.P15260.OID20678.v1	Cystitis	17	0.98	0.9	1.08	0.742424	490	22490	0.315623
CTSC.P53634.OID20679.v1	Cystitis	1	0.93	0.74	1.16	0.517002	78	22490	0.775531
CTSC.P53634.OID20679.v1	Cystitis	2	0.96	0.81	1.13	0.602991	150	22490	0.567795
CTSC.P53634.OID20679.v1	Cystitis	3	1.01	0.88	1.15	0.901575	223	22490	0.21302
CTSC.P53634.OID20679.v1	Cystitis	4	1.05	0.93	1.18	0.445973	280	22490	0.0260813
CTSC.P53634.OID20679.v1	Cystitis	5	1.06	0.95	1.19	0.290029	314	22490	0.0133649
CTSC.P53634.OID20679.v1	Cystitis	6	1.03	0.93	1.15	0.522112	363	22490	0.201748
CTSC.P53634.OID20679.v1	Cystitis	7	1.04	0.94	1.15	0.404309	402	22490	0.167833
CTSC.P53634.OID20679.v1	Cystitis	8	1.04	0.94	1.15	0.417202	427	22490	0.249291
CTSC.P53634.OID20679.v1	Cystitis	9	1.02	0.93	1.12	0.688748	454	22490	0.684729
CTSC.P53634.OID20679.v1	Cystitis	10	1.03	0.94	1.13	0.567158	471	22490	0.45932
CTSC.P53634.OID20679.v1	Cystitis	11	1.02	0.93	1.12	0.611839	480	22490	0.574142
CTSC.P53634.OID20679.v1	Cystitis	12	1.02	0.93	1.12	0.656224	488	22490	0.646768
CTSC.P53634.OID20679.v1	Cystitis	13	1.02	0.93	1.12	0.669295	489	22490	0.657662
CTSC.P53634.OID20679.v1	Cystitis	14	1.02	0.93	1.12	0.63247	490	22490	0.600493
CTSC.P53634.OID20679.v1	Cystitis	15	1.02	0.93	1.12	0.63247	490	22490	0.600493
CTSC.P53634.OID20679.v1	Cystitis	16	1.02	0.93	1.12	0.63247	490	22490	0.600493
CTSC.P53634.OID20679.v1	Cystitis	17	1.02	0.93	1.12	0.63247	490	22490	0.600493
CD276.Q5ZPR3.OID20680.v1	Cystitis	1	0.95	0.75	1.19	0.649846	78	22490	0.969601
CD276.Q5ZPR3.OID20680.v1	Cystitis	2	1.02	0.87	1.21	0.780311	150	22490	0.228291
CD276.Q5ZPR3.OID20680.v1	Cystitis	3	1.1	0.96	1.26	0.187512	223	22490	0.0962975
CD276.Q5ZPR3.OID20680.v1	Cystitis	4	1.14	1.01	1.29	0.0327502	280	22490	0.0175614
CD276.Q5ZPR3.OID20680.v1	Cystitis	5	1.14	1.01	1.27	0.0293636	314	22490	0.0457288
CD276.Q5ZPR3.OID20680.v1	Cystitis	6	1.14	1.02	1.27	0.0167282	363	22490	0.0781096
CD276.Q5ZPR3.OID20680.v1	Cystitis	7	1.13	1.02	1.25	0.0164263	402	22490	0.181829
CD276.Q5ZPR3.OID20680.v1	Cystitis	8	1.14	1.03	1.26	0.0100824	427	22490	0.163092
CD276.Q5ZPR3.OID20680.v1	Cystitis	9	1.12	1.02	1.23	0.0188506	454	22490	0.338185
CD276.Q5ZPR3.OID20680.v1	Cystitis	10	1.12	1.02	1.23	0.0166163	471	22490	0.370511
CD276.Q5ZPR3.OID20680.v1	Cystitis	11	1.12	1.02	1.23	0.0172815	480	22490	0.447047
CD276.Q5ZPR3.OID20680.v1	Cystitis	12	1.12	1.02	1.23	0.0151889	488	22490	0.378051
CD276.Q5ZPR3.OID20680.v1	Cystitis	13	1.12	1.02	1.23	0.0162418	489	22490	0.415656
CD276.Q5ZPR3.OID20680.v1	Cystitis	14	1.12	1.02	1.23	0.0153704	490	22490	0.390941
CD276.Q5ZPR3.OID20680.v1	Cystitis	15	1.12	1.02	1.23	0.0153704	490	22490	0.390941
CD276.Q5ZPR3.OID20680.v1	Cystitis	16	1.12	1.02	1.23	0.0153704	490	22490	0.390941
CD276.Q5ZPR3.OID20680.v1	Cystitis	17	1.12	1.02	1.23	0.0153704	490	22490	0.390941
DBNL.Q9UJU6.OID20681.v1	Cystitis	1	0.79	0.63	0.99	0.0420786	78	22490	0.773105
DBNL.Q9UJU6.OID20681.v1	Cystitis	2	0.89	0.76	1.04	0.14573	150	22490	0.256067
DBNL.Q9UJU6.OID20681.v1	Cystitis	3	0.95	0.83	1.09	0.468481	223	22490	0.0463764
DBNL.Q9UJU6.OID20681.v1	Cystitis	4	0.92	0.82	1.04	0.18684	280	22490	0.349337
DBNL.Q9UJU6.OID20681.v1	Cystitis	5	0.91	0.81	1.02	0.0905821	314	22490	0.690047
DBNL.Q9UJU6.OID20681.v1	Cystitis	6	0.93	0.84	1.03	0.158487	363	22490	0.344845
DBNL.Q9UJU6.OID20681.v1	Cystitis	7	0.91	0.82	1	0.0543216	402	22490	0.911298
DBNL.Q9UJU6.OID20681.v1	Cystitis	8	0.9	0.82	0.99	0.0369306	427	22490	0.924525
DBNL.Q9UJU6.OID20681.v1	Cystitis	9	0.9	0.82	0.99	0.0227719	454	22490	0.773449
DBNL.Q9UJU6.OID20681.v1	Cystitis	10	0.89	0.81	0.97	0.00926199	471	22490	0.473246
DBNL.Q9UJU6.OID20681.v1	Cystitis	11	0.89	0.81	0.97	0.0109158	480	22490	0.584461
DBNL.Q9UJU6.OID20681.v1	Cystitis	12	0.88	0.81	0.97	0.00688167	488	22490	0.455847
DBNL.Q9UJU6.OID20681.v1	Cystitis	13	0.89	0.81	0.97	0.00745063	489	22490	0.489043
DBNL.Q9UJU6.OID20681.v1	Cystitis	14	0.89	0.81	0.97	0.00806309	490	22490	0.523544
DBNL.Q9UJU6.OID20681.v1	Cystitis	15	0.89	0.81	0.97	0.00806309	490	22490	0.523544
DBNL.Q9UJU6.OID20681.v1	Cystitis	16	0.89	0.81	0.97	0.00806309	490	22490	0.523544
DBNL.Q9UJU6.OID20681.v1	Cystitis	17	0.89	0.81	0.97	0.00806309	490	22490	0.523544
PKLR.P30613.OID20682.v1	Cystitis	1	1.31	1.06	1.64	0.0148051	78	22490	0.673304
PKLR.P30613.OID20682.v1	Cystitis	2	1.27	1.09	1.49	0.00280661	150	22490	0.302584
PKLR.P30613.OID20682.v1	Cystitis	3	1.14	1	1.3	0.0485149	223	22490	0.00595612
PKLR.P30613.OID20682.v1	Cystitis	4	1.19	1.06	1.33	0.00398802	280	22490	0.310793
PKLR.P30613.OID20682.v1	Cystitis	5	1.18	1.06	1.32	0.00342536	314	22490	0.298781
PKLR.P30613.OID20682.v1	Cystitis	6	1.14	1.03	1.27	0.00978796	363	22490	0.08391
PKLR.P30613.OID20682.v1	Cystitis	7	1.13	1.02	1.24	0.0174863	402	22490	0.0466171
PKLR.P30613.OID20682.v1	Cystitis	8	1.12	1.02	1.23	0.0194991	427	22490	0.0437588
PKLR.P30613.OID20682.v1	Cystitis	9	1.12	1.02	1.23	0.0136609	454	22490	0.0857235
PKLR.P30613.OID20682.v1	Cystitis	10	1.12	1.03	1.23	0.0115313	471	22490	0.111519
PKLR.P30613.OID20682.v1	Cystitis	11	1.12	1.03	1.23	0.011313	480	22490	0.110843
PKLR.P30613.OID20682.v1	Cystitis	12	1.12	1.03	1.23	0.00899746	488	22490	0.152314
PKLR.P30613.OID20682.v1	Cystitis	13	1.13	1.03	1.23	0.00876903	489	22490	0.157391
PKLR.P30613.OID20682.v1	Cystitis	14	1.12	1.03	1.23	0.0088683	490	22490	0.155668
PKLR.P30613.OID20682.v1	Cystitis	15	1.12	1.03	1.23	0.0088683	490	22490	0.155668
PKLR.P30613.OID20682.v1	Cystitis	16	1.12	1.03	1.23	0.0088683	490	22490	0.155668
PKLR.P30613.OID20682.v1	Cystitis	17	1.12	1.03	1.23	0.0088683	490	22490	0.155668
NCK2.O43639.OID20683.v1	Cystitis	1	0.75	0.6	0.94	0.0113495	78	22490	0.797459
NCK2.O43639.OID20683.v1	Cystitis	2	0.87	0.74	1.02	0.0915423	150	22490	0.100554
NCK2.O43639.OID20683.v1	Cystitis	3	0.94	0.82	1.07	0.37196	223	22490	0.0178974
NCK2.O43639.OID20683.v1	Cystitis	4	0.91	0.81	1.02	0.110432	280	22490	0.264044
NCK2.O43639.OID20683.v1	Cystitis	5	0.9	0.81	1.01	0.0675215	314	22490	0.437504
NCK2.O43639.OID20683.v1	Cystitis	6	0.92	0.83	1.02	0.13454	363	22490	0.177022
NCK2.O43639.OID20683.v1	Cystitis	7	0.91	0.82	1	0.0508398	402	22490	0.585032
NCK2.O43639.OID20683.v1	Cystitis	8	0.9	0.82	1	0.0400974	427	22490	0.684904
NCK2.O43639.OID20683.v1	Cystitis	9	0.9	0.82	0.98	0.0219782	454	22490	0.929808
NCK2.O43639.OID20683.v1	Cystitis	10	0.88	0.81	0.97	0.008312	471	22490	0.685357
NCK2.O43639.OID20683.v1	Cystitis	11	0.89	0.81	0.97	0.0110574	480	22490	0.86305
NCK2.O43639.OID20683.v1	Cystitis	12	0.88	0.81	0.97	0.00713962	488	22490	0.70849
NCK2.O43639.OID20683.v1	Cystitis	13	0.89	0.81	0.97	0.00798373	489	22490	0.764065
NCK2.O43639.OID20683.v1	Cystitis	14	0.89	0.81	0.97	0.00961805	490	22490	0.856908
NCK2.O43639.OID20683.v1	Cystitis	15	0.89	0.81	0.97	0.00961805	490	22490	0.856908
NCK2.O43639.OID20683.v1	Cystitis	16	0.89	0.81	0.97	0.00961805	490	22490	0.856908
NCK2.O43639.OID20683.v1	Cystitis	17	0.89	0.81	0.97	0.00961805	490	22490	0.856908
TIMP3.P35625.OID20684.v1	Cystitis	1	0.91	0.73	1.14	0.401704	78	22490	0.887959
TIMP3.P35625.OID20684.v1	Cystitis	2	1.01	0.86	1.19	0.859021	150	22490	0.0732507
TIMP3.P35625.OID20684.v1	Cystitis	3	1.02	0.9	1.17	0.71886	223	22490	0.302833
TIMP3.P35625.OID20684.v1	Cystitis	4	1.03	0.91	1.16	0.630492	280	22490	0.215076
TIMP3.P35625.OID20684.v1	Cystitis	5	1.02	0.91	1.15	0.684976	314	22490	0.268963
TIMP3.P35625.OID20684.v1	Cystitis	6	1.04	0.94	1.16	0.437078	363	22490	0.140201
TIMP3.P35625.OID20684.v1	Cystitis	7	1.03	0.93	1.13	0.592012	402	22490	0.386053
TIMP3.P35625.OID20684.v1	Cystitis	8	1.01	0.92	1.12	0.774821	427	22490	0.731559
TIMP3.P35625.OID20684.v1	Cystitis	9	1.02	0.93	1.12	0.6997	454	22490	0.591792
TIMP3.P35625.OID20684.v1	Cystitis	10	1.01	0.92	1.1	0.879657	471	22490	0.869063
TIMP3.P35625.OID20684.v1	Cystitis	11	1	0.92	1.1	0.930349	480	22490	0.985303
TIMP3.P35625.OID20684.v1	Cystitis	12	1	0.92	1.1	0.973392	488	22490	0.958835
TIMP3.P35625.OID20684.v1	Cystitis	13	1	0.91	1.09	0.992929	489	22490	0.930591
TIMP3.P35625.OID20684.v1	Cystitis	14	1	0.91	1.09	0.998238	490	22490	0.921883
TIMP3.P35625.OID20684.v1	Cystitis	15	1	0.91	1.09	0.998238	490	22490	0.921883
TIMP3.P35625.OID20684.v1	Cystitis	16	1	0.91	1.09	0.998238	490	22490	0.921883
TIMP3.P35625.OID20684.v1	Cystitis	17	1	0.91	1.09	0.998238	490	22490	0.921883
PLA2G4A.P47712.OID20685.v1	Cystitis	1	0.78	0.62	0.97	0.0252564	78	22490	0.572096
PLA2G4A.P47712.OID20685.v1	Cystitis	2	0.88	0.75	1.03	0.115108	150	22490	0.259627
PLA2G4A.P47712.OID20685.v1	Cystitis	3	0.95	0.83	1.08	0.439999	223	22490	0.0308679
PLA2G4A.P47712.OID20685.v1	Cystitis	4	0.93	0.82	1.04	0.201018	280	22490	0.233943
PLA2G4A.P47712.OID20685.v1	Cystitis	5	0.92	0.82	1.02	0.120437	314	22490	0.459339
PLA2G4A.P47712.OID20685.v1	Cystitis	6	0.94	0.84	1.04	0.219619	363	22490	0.20207
PLA2G4A.P47712.OID20685.v1	Cystitis	7	0.91	0.83	1.01	0.075099	402	22490	0.749445
PLA2G4A.P47712.OID20685.v1	Cystitis	8	0.91	0.83	1	0.055785	427	22490	0.883599
PLA2G4A.P47712.OID20685.v1	Cystitis	9	0.91	0.83	0.99	0.0380669	454	22490	0.968346
PLA2G4A.P47712.OID20685.v1	Cystitis	10	0.9	0.82	0.98	0.0185697	471	22490	0.667612
PLA2G4A.P47712.OID20685.v1	Cystitis	11	0.9	0.82	0.99	0.0222016	480	22490	0.799713
PLA2G4A.P47712.OID20685.v1	Cystitis	12	0.89	0.82	0.98	0.0143151	488	22490	0.632524
PLA2G4A.P47712.OID20685.v1	Cystitis	13	0.89	0.82	0.98	0.0141311	489	22490	0.631495
PLA2G4A.P47712.OID20685.v1	Cystitis	14	0.9	0.82	0.98	0.0163969	490	22490	0.705739
PLA2G4A.P47712.OID20685.v1	Cystitis	15	0.9	0.82	0.98	0.0163969	490	22490	0.705739
PLA2G4A.P47712.OID20685.v1	Cystitis	16	0.9	0.82	0.98	0.0163969	490	22490	0.705739
PLA2G4A.P47712.OID20685.v1	Cystitis	17	0.9	0.82	0.98	0.0163969	490	22490	0.705739
CCL21.O00585.OID20686.v1	Cystitis	1	1.08	0.86	1.36	0.510239	78	22490	0.953748
CCL21.O00585.OID20686.v1	Cystitis	2	1.03	0.88	1.22	0.693113	150	22490	0.804408
CCL21.O00585.OID20686.v1	Cystitis	3	1.03	0.9	1.18	0.684853	223	22490	0.77028
CCL21.O00585.OID20686.v1	Cystitis	4	1.03	0.91	1.16	0.666312	280	22490	0.897038
CCL21.O00585.OID20686.v1	Cystitis	5	1.02	0.91	1.15	0.683313	314	22490	0.765467
CCL21.O00585.OID20686.v1	Cystitis	6	1.03	0.93	1.15	0.546275	363	22490	0.655431
CCL21.O00585.OID20686.v1	Cystitis	7	1.03	0.93	1.14	0.530771	402	22490	0.693391
CCL21.O00585.OID20686.v1	Cystitis	8	1.02	0.92	1.12	0.712667	427	22490	0.926187
CCL21.O00585.OID20686.v1	Cystitis	9	1.03	0.94	1.14	0.489065	454	22490	0.55071
CCL21.O00585.OID20686.v1	Cystitis	10	1.03	0.93	1.13	0.599152	471	22490	0.718626
CCL21.O00585.OID20686.v1	Cystitis	11	1.02	0.93	1.12	0.629147	480	22490	0.797835
CCL21.O00585.OID20686.v1	Cystitis	12	1.02	0.93	1.12	0.620037	488	22490	0.734108
CCL21.O00585.OID20686.v1	Cystitis	13	1.03	0.94	1.13	0.556107	489	22490	0.614067
CCL21.O00585.OID20686.v1	Cystitis	14	1.03	0.94	1.13	0.546365	490	22490	0.593294
CCL21.O00585.OID20686.v1	Cystitis	15	1.03	0.94	1.13	0.546365	490	22490	0.593294
CCL21.O00585.OID20686.v1	Cystitis	16	1.03	0.94	1.13	0.546365	490	22490	0.593294
CCL21.O00585.OID20686.v1	Cystitis	17	1.03	0.94	1.13	0.546365	490	22490	0.593294
MMP10.P09238.OID20687.v1	Cystitis	1	1.26	1.01	1.57	0.0446943	78	22490	0.961879
MMP10.P09238.OID20687.v1	Cystitis	2	1.16	0.98	1.36	0.0809752	150	22490	0.663455
MMP10.P09238.OID20687.v1	Cystitis	3	1.13	0.99	1.29	0.0728824	223	22490	0.338069
MMP10.P09238.OID20687.v1	Cystitis	4	1.13	1	1.27	0.0476716	280	22490	0.35821
MMP10.P09238.OID20687.v1	Cystitis	5	1.09	0.97	1.22	0.128844	314	22490	0.0801524
MMP10.P09238.OID20687.v1	Cystitis	6	1.08	0.97	1.2	0.161653	363	22490	0.0958341
MMP10.P09238.OID20687.v1	Cystitis	7	1.07	0.97	1.18	0.171879	402	22490	0.115047
MMP10.P09238.OID20687.v1	Cystitis	8	1.07	0.97	1.18	0.184268	427	22490	0.137235
MMP10.P09238.OID20687.v1	Cystitis	9	1.07	0.98	1.18	0.146961	454	22490	0.193405
MMP10.P09238.OID20687.v1	Cystitis	10	1.06	0.97	1.17	0.183826	471	22490	0.117398
MMP10.P09238.OID20687.v1	Cystitis	11	1.06	0.96	1.16	0.239901	480	22490	0.068107
MMP10.P09238.OID20687.v1	Cystitis	12	1.06	0.97	1.16	0.189981	488	22490	0.112367
MMP10.P09238.OID20687.v1	Cystitis	13	1.06	0.97	1.16	0.220678	489	22490	0.0884989
MMP10.P09238.OID20687.v1	Cystitis	14	1.06	0.97	1.16	0.19383	490	22490	0.118154
MMP10.P09238.OID20687.v1	Cystitis	15	1.06	0.97	1.16	0.19383	490	22490	0.118154
MMP10.P09238.OID20687.v1	Cystitis	16	1.06	0.97	1.16	0.19383	490	22490	0.118154
MMP10.P09238.OID20687.v1	Cystitis	17	1.06	0.97	1.16	0.19383	490	22490	0.118154
SCGB1A1.P11684.OID20688.v1	Cystitis	1	1.09	0.86	1.38	0.479713	78	22490	0.370775
SCGB1A1.P11684.OID20688.v1	Cystitis	2	1.04	0.88	1.23	0.644335	150	22490	0.930726
SCGB1A1.P11684.OID20688.v1	Cystitis	3	1.05	0.92	1.21	0.469637	223	22490	0.553399
SCGB1A1.P11684.OID20688.v1	Cystitis	4	1.02	0.9	1.15	0.806886	280	22490	0.753905
SCGB1A1.P11684.OID20688.v1	Cystitis	5	1.02	0.9	1.15	0.764454	314	22490	0.946404
SCGB1A1.P11684.OID20688.v1	Cystitis	6	1.01	0.91	1.13	0.808211	363	22490	0.933307
SCGB1A1.P11684.OID20688.v1	Cystitis	7	1.02	0.92	1.13	0.6943	402	22490	0.859833
SCGB1A1.P11684.OID20688.v1	Cystitis	8	1.02	0.92	1.13	0.675252	427	22490	0.841963
SCGB1A1.P11684.OID20688.v1	Cystitis	9	1.05	0.95	1.16	0.351825	454	22490	0.239735
SCGB1A1.P11684.OID20688.v1	Cystitis	10	1.04	0.95	1.15	0.371624	471	22490	0.295542
SCGB1A1.P11684.OID20688.v1	Cystitis	11	1.04	0.94	1.14	0.438677	480	22490	0.448228
SCGB1A1.P11684.OID20688.v1	Cystitis	12	1.02	0.93	1.12	0.671131	488	22490	0.808009
SCGB1A1.P11684.OID20688.v1	Cystitis	13	1.02	0.93	1.12	0.642799	489	22490	0.806965
SCGB1A1.P11684.OID20688.v1	Cystitis	14	1.03	0.93	1.13	0.607299	490	22490	0.729824
SCGB1A1.P11684.OID20688.v1	Cystitis	15	1.03	0.93	1.13	0.607299	490	22490	0.729824
SCGB1A1.P11684.OID20688.v1	Cystitis	16	1.03	0.93	1.13	0.607299	490	22490	0.729824
SCGB1A1.P11684.OID20688.v1	Cystitis	17	1.03	0.93	1.13	0.607299	490	22490	0.729824
ENPP7.Q6UWV6.OID20689.v1	Cystitis	1	0.96	0.77	1.21	0.742625	78	22490	0.100526
ENPP7.Q6UWV6.OID20689.v1	Cystitis	2	0.99	0.84	1.16	0.869105	150	22490	0.0957539
ENPP7.Q6UWV6.OID20689.v1	Cystitis	3	1.02	0.89	1.17	0.7627	223	22490	0.181995
ENPP7.Q6UWV6.OID20689.v1	Cystitis	4	1.05	0.93	1.19	0.417442	280	22490	0.0715646
ENPP7.Q6UWV6.OID20689.v1	Cystitis	5	1.03	0.92	1.15	0.661811	314	22490	0.262646
ENPP7.Q6UWV6.OID20689.v1	Cystitis	6	1.02	0.92	1.14	0.652177	363	22490	0.385897
ENPP7.Q6UWV6.OID20689.v1	Cystitis	7	1.06	0.95	1.17	0.296965	402	22490	0.0852238
ENPP7.Q6UWV6.OID20689.v1	Cystitis	8	1.07	0.97	1.18	0.183418	427	22490	0.0552787
ENPP7.Q6UWV6.OID20689.v1	Cystitis	9	1.05	0.96	1.16	0.296969	454	22490	0.201587
ENPP7.Q6UWV6.OID20689.v1	Cystitis	10	1.05	0.96	1.15	0.312669	471	22490	0.205095
ENPP7.Q6UWV6.OID20689.v1	Cystitis	11	1.05	0.96	1.15	0.298557	480	22490	0.214874
ENPP7.Q6UWV6.OID20689.v1	Cystitis	12	1.05	0.96	1.15	0.2916	488	22490	0.213101
ENPP7.Q6UWV6.OID20689.v1	Cystitis	13	1.05	0.96	1.15	0.270247	489	22490	0.17953
ENPP7.Q6UWV6.OID20689.v1	Cystitis	14	1.05	0.96	1.16	0.254203	490	22490	0.163574
ENPP7.Q6UWV6.OID20689.v1	Cystitis	15	1.05	0.96	1.16	0.254203	490	22490	0.163574
ENPP7.Q6UWV6.OID20689.v1	Cystitis	16	1.05	0.96	1.16	0.254203	490	22490	0.163574
ENPP7.Q6UWV6.OID20689.v1	Cystitis	17	1.05	0.96	1.16	0.254203	490	22490	0.163574
SIGLEC1.Q9BZZ2.OID20690.v1	Cystitis	1	1.06	0.84	1.35	0.620637	78	22490	0.73314
SIGLEC1.Q9BZZ2.OID20690.v1	Cystitis	2	0.97	0.82	1.15	0.733161	150	22490	0.84435
SIGLEC1.Q9BZZ2.OID20690.v1	Cystitis	3	0.96	0.83	1.11	0.585324	223	22490	0.63392
SIGLEC1.Q9BZZ2.OID20690.v1	Cystitis	4	0.95	0.84	1.08	0.408775	280	22490	0.893901
