## Supplementary Tables for "Blood protein levels predict leading incident diseases and mortality in UK Biobank" (part 18 of 56)

### Sheet: Supplementary Table 8 (continued)
Supplementary Table 8. Cox PH sensitivity analyses: restricting case follow-up to successive yearly intervals.
SIGLEC1.Q9BZZ2.OID20690.v1	Cystitis	5	0.93	0.83	1.05	0.237155	314	22490	0.823323
SIGLEC1.Q9BZZ2.OID20690.v1	Cystitis	6	0.94	0.84	1.05	0.294976	363	22490	0.900897
SIGLEC1.Q9BZZ2.OID20690.v1	Cystitis	7	0.98	0.88	1.09	0.65025	402	22490	0.294134
SIGLEC1.Q9BZZ2.OID20690.v1	Cystitis	8	0.99	0.89	1.09	0.789409	427	22490	0.214895
SIGLEC1.Q9BZZ2.OID20690.v1	Cystitis	9	0.97	0.88	1.07	0.567588	454	22490	0.365014
SIGLEC1.Q9BZZ2.OID20690.v1	Cystitis	10	0.98	0.89	1.08	0.735769	471	22490	0.154766
SIGLEC1.Q9BZZ2.OID20690.v1	Cystitis	11	0.98	0.89	1.08	0.708526	480	22490	0.187722
SIGLEC1.Q9BZZ2.OID20690.v1	Cystitis	12	0.99	0.9	1.09	0.778462	488	22490	0.116424
SIGLEC1.Q9BZZ2.OID20690.v1	Cystitis	13	0.99	0.9	1.09	0.76663	489	22490	0.128979
SIGLEC1.Q9BZZ2.OID20690.v1	Cystitis	14	0.99	0.9	1.09	0.787177	490	22490	0.114963
SIGLEC1.Q9BZZ2.OID20690.v1	Cystitis	15	0.99	0.9	1.09	0.787177	490	22490	0.114963
SIGLEC1.Q9BZZ2.OID20690.v1	Cystitis	16	0.99	0.9	1.09	0.787177	490	22490	0.114963
SIGLEC1.Q9BZZ2.OID20690.v1	Cystitis	17	0.99	0.9	1.09	0.787177	490	22490	0.114963
F2R.P25116.OID20691.v1	Cystitis	1	0.87	0.7	1.09	0.242459	78	22490	0.717882
F2R.P25116.OID20691.v1	Cystitis	2	0.95	0.81	1.12	0.539664	150	22490	0.237589
F2R.P25116.OID20691.v1	Cystitis	3	1	0.87	1.14	0.982619	223	22490	0.117708
F2R.P25116.OID20691.v1	Cystitis	4	0.97	0.86	1.09	0.583214	280	22490	0.47646
F2R.P25116.OID20691.v1	Cystitis	5	0.96	0.86	1.07	0.461771	314	22490	0.627406
F2R.P25116.OID20691.v1	Cystitis	6	0.98	0.88	1.08	0.653914	363	22490	0.349663
F2R.P25116.OID20691.v1	Cystitis	7	0.97	0.88	1.07	0.513224	402	22490	0.599645
F2R.P25116.OID20691.v1	Cystitis	8	0.97	0.88	1.07	0.505221	427	22490	0.633022
F2R.P25116.OID20691.v1	Cystitis	9	0.96	0.87	1.05	0.376229	454	22490	0.869383
F2R.P25116.OID20691.v1	Cystitis	10	0.95	0.87	1.04	0.282818	471	22490	0.934931
F2R.P25116.OID20691.v1	Cystitis	11	0.95	0.87	1.04	0.296152	480	22490	0.989488
F2R.P25116.OID20691.v1	Cystitis	12	0.95	0.86	1.04	0.22583	488	22490	0.80332
F2R.P25116.OID20691.v1	Cystitis	13	0.95	0.87	1.04	0.242575	489	22490	0.866171
F2R.P25116.OID20691.v1	Cystitis	14	0.95	0.87	1.04	0.276132	490	22490	0.982914
F2R.P25116.OID20691.v1	Cystitis	15	0.95	0.87	1.04	0.276132	490	22490	0.982914
F2R.P25116.OID20691.v1	Cystitis	16	0.95	0.87	1.04	0.276132	490	22490	0.982914
F2R.P25116.OID20691.v1	Cystitis	17	0.95	0.87	1.04	0.276132	490	22490	0.982914
CD48.P09326.OID20692.v1	Cystitis	1	0.89	0.71	1.12	0.327209	78	22490	0.74685
CD48.P09326.OID20692.v1	Cystitis	2	0.96	0.82	1.14	0.657207	150	22490	0.341248
CD48.P09326.OID20692.v1	Cystitis	3	0.99	0.87	1.13	0.904035	223	22490	0.250478
CD48.P09326.OID20692.v1	Cystitis	4	1	0.89	1.13	0.947819	280	22490	0.200317
CD48.P09326.OID20692.v1	Cystitis	5	0.98	0.88	1.1	0.732621	314	22490	0.558461
CD48.P09326.OID20692.v1	Cystitis	6	0.97	0.87	1.08	0.539599	363	22490	0.898078
CD48.P09326.OID20692.v1	Cystitis	7	1.01	0.91	1.11	0.888851	402	22490	0.183989
CD48.P09326.OID20692.v1	Cystitis	8	1.01	0.92	1.11	0.831503	427	22490	0.18682
CD48.P09326.OID20692.v1	Cystitis	9	1.02	0.93	1.12	0.63605	454	22490	0.0769339
CD48.P09326.OID20692.v1	Cystitis	10	1.03	0.94	1.13	0.489769	471	22490	0.0354779
CD48.P09326.OID20692.v1	Cystitis	11	1.02	0.93	1.12	0.698743	480	22490	0.13197
CD48.P09326.OID20692.v1	Cystitis	12	1.02	0.93	1.12	0.656712	488	22490	0.0972915
CD48.P09326.OID20692.v1	Cystitis	13	1.02	0.93	1.12	0.632654	489	22490	0.0916052
CD48.P09326.OID20692.v1	Cystitis	14	1.02	0.93	1.12	0.624549	490	22490	0.0862346
CD48.P09326.OID20692.v1	Cystitis	15	1.02	0.93	1.12	0.624549	490	22490	0.0862346
CD48.P09326.OID20692.v1	Cystitis	16	1.02	0.93	1.12	0.624549	490	22490	0.0862346
CD48.P09326.OID20692.v1	Cystitis	17	1.02	0.93	1.12	0.624549	490	22490	0.0862346
CCL23.P55773.OID20693.v1	Cystitis	1	0.84	0.67	1.06	0.149559	78	22490	0.182047
CCL23.P55773.OID20693.v1	Cystitis	2	0.91	0.77	1.08	0.2738	150	22490	0.0344623
CCL23.P55773.OID20693.v1	Cystitis	3	0.95	0.83	1.09	0.498891	223	22490	0.0986413
CCL23.P55773.OID20693.v1	Cystitis	4	0.95	0.84	1.07	0.40277	280	22490	0.166039
CCL23.P55773.OID20693.v1	Cystitis	5	0.96	0.85	1.07	0.434948	314	22490	0.0956745
CCL23.P55773.OID20693.v1	Cystitis	6	0.99	0.89	1.1	0.846875	363	22490	0.0205769
CCL23.P55773.OID20693.v1	Cystitis	7	0.98	0.89	1.09	0.769681	402	22490	0.0635871
CCL23.P55773.OID20693.v1	Cystitis	8	0.97	0.88	1.08	0.608793	427	22490	0.180613
CCL23.P55773.OID20693.v1	Cystitis	9	0.99	0.9	1.09	0.842595	454	22490	0.0498262
CCL23.P55773.OID20693.v1	Cystitis	10	0.98	0.89	1.08	0.699425	471	22490	0.110653
CCL23.P55773.OID20693.v1	Cystitis	11	0.98	0.9	1.08	0.734964	480	22490	0.109723
CCL23.P55773.OID20693.v1	Cystitis	12	0.98	0.89	1.07	0.64659	488	22490	0.161037
CCL23.P55773.OID20693.v1	Cystitis	13	0.98	0.89	1.07	0.635327	489	22490	0.167513
CCL23.P55773.OID20693.v1	Cystitis	14	0.98	0.89	1.07	0.628825	490	22490	0.174364
CCL23.P55773.OID20693.v1	Cystitis	15	0.98	0.89	1.07	0.628825	490	22490	0.174364
CCL23.P55773.OID20693.v1	Cystitis	16	0.98	0.89	1.07	0.628825	490	22490	0.174364
CCL23.P55773.OID20693.v1	Cystitis	17	0.98	0.89	1.07	0.628825	490	22490	0.174364
IL18.Q14116.OID20694.v1	Cystitis	1	0.96	0.76	1.21	0.730708	78	22490	0.251998
IL18.Q14116.OID20694.v1	Cystitis	2	0.94	0.79	1.1	0.43074	150	22490	0.691975
IL18.Q14116.OID20694.v1	Cystitis	3	0.98	0.85	1.12	0.753685	223	22490	0.782813
IL18.Q14116.OID20694.v1	Cystitis	4	0.97	0.86	1.1	0.632759	280	22490	0.736933
IL18.Q14116.OID20694.v1	Cystitis	5	0.96	0.85	1.07	0.457474	314	22490	0.896369
IL18.Q14116.OID20694.v1	Cystitis	6	0.96	0.86	1.07	0.467492	363	22490	0.86544
IL18.Q14116.OID20694.v1	Cystitis	7	0.97	0.87	1.07	0.512479	402	22490	0.72251
IL18.Q14116.OID20694.v1	Cystitis	8	0.96	0.87	1.06	0.435256	427	22490	0.91602
IL18.Q14116.OID20694.v1	Cystitis	9	0.97	0.88	1.07	0.54206	454	22490	0.5981
IL18.Q14116.OID20694.v1	Cystitis	10	0.96	0.87	1.05	0.394033	471	22490	0.828292
IL18.Q14116.OID20694.v1	Cystitis	11	0.96	0.87	1.05	0.349025	480	22490	0.938163
IL18.Q14116.OID20694.v1	Cystitis	12	0.96	0.88	1.05	0.385661	488	22490	0.784756
IL18.Q14116.OID20694.v1	Cystitis	13	0.96	0.88	1.05	0.40409	489	22490	0.733722
IL18.Q14116.OID20694.v1	Cystitis	14	0.96	0.88	1.06	0.434679	490	22490	0.661454
IL18.Q14116.OID20694.v1	Cystitis	15	0.96	0.88	1.06	0.434679	490	22490	0.661454
IL18.Q14116.OID20694.v1	Cystitis	16	0.96	0.88	1.06	0.434679	490	22490	0.661454
IL18.Q14116.OID20694.v1	Cystitis	17	0.96	0.88	1.06	0.434679	490	22490	0.661454
CCL4.P13236.OID20695.v1	Cystitis	1	0.84	0.67	1.06	0.140125	78	22490	0.815534
CCL4.P13236.OID20695.v1	Cystitis	2	1.02	0.86	1.2	0.830565	150	22490	0.00552822
CCL4.P13236.OID20695.v1	Cystitis	3	0.96	0.83	1.1	0.532818	223	22490	0.541279
CCL4.P13236.OID20695.v1	Cystitis	4	0.97	0.86	1.1	0.636821	280	22490	0.226595
CCL4.P13236.OID20695.v1	Cystitis	5	0.98	0.87	1.1	0.701989	314	22490	0.136005
CCL4.P13236.OID20695.v1	Cystitis	6	0.98	0.88	1.1	0.779624	363	22490	0.164405
CCL4.P13236.OID20695.v1	Cystitis	7	0.97	0.87	1.07	0.501215	402	22490	0.5046
CCL4.P13236.OID20695.v1	Cystitis	8	0.96	0.87	1.06	0.395712	427	22490	0.729144
CCL4.P13236.OID20695.v1	Cystitis	9	0.97	0.88	1.07	0.526601	454	22490	0.36841
CCL4.P13236.OID20695.v1	Cystitis	10	0.96	0.87	1.06	0.413549	471	22490	0.513546
CCL4.P13236.OID20695.v1	Cystitis	11	0.97	0.88	1.06	0.464734	480	22490	0.441274
CCL4.P13236.OID20695.v1	Cystitis	12	0.96	0.88	1.06	0.416714	488	22490	0.479334
CCL4.P13236.OID20695.v1	Cystitis	13	0.97	0.88	1.06	0.457964	489	22490	0.411002
CCL4.P13236.OID20695.v1	Cystitis	14	0.97	0.88	1.06	0.46517	490	22490	0.398477
CCL4.P13236.OID20695.v1	Cystitis	15	0.97	0.88	1.06	0.46517	490	22490	0.398477
CCL4.P13236.OID20695.v1	Cystitis	16	0.97	0.88	1.06	0.46517	490	22490	0.398477
CCL4.P13236.OID20695.v1	Cystitis	17	0.97	0.88	1.06	0.46517	490	22490	0.398477
IL10RB.Q08334.OID20696.v1	Cystitis	1	0.98	0.77	1.24	0.841129	78	22490	0.405463
IL10RB.Q08334.OID20696.v1	Cystitis	2	0.94	0.79	1.11	0.443283	150	22490	0.52382
IL10RB.Q08334.OID20696.v1	Cystitis	3	1.05	0.91	1.21	0.484955	223	22490	0.0349586
IL10RB.Q08334.OID20696.v1	Cystitis	4	1.02	0.9	1.16	0.706161	280	22490	0.17678
IL10RB.Q08334.OID20696.v1	Cystitis	5	1.03	0.91	1.16	0.670011	314	22490	0.115575
IL10RB.Q08334.OID20696.v1	Cystitis	6	1.02	0.92	1.14	0.668797	363	22490	0.207703
IL10RB.Q08334.OID20696.v1	Cystitis	7	1.05	0.94	1.16	0.38352	402	22490	0.0804589
IL10RB.Q08334.OID20696.v1	Cystitis	8	1.05	0.95	1.16	0.382077	427	22490	0.126344
IL10RB.Q08334.OID20696.v1	Cystitis	9	1.02	0.93	1.13	0.648123	454	22490	0.358802
IL10RB.Q08334.OID20696.v1	Cystitis	10	1.01	0.92	1.11	0.85429	471	22490	0.581064
IL10RB.Q08334.OID20696.v1	Cystitis	11	1	0.91	1.11	0.932832	480	22490	0.731478
IL10RB.Q08334.OID20696.v1	Cystitis	12	1	0.91	1.1	0.976501	488	22490	0.816967
IL10RB.Q08334.OID20696.v1	Cystitis	13	1	0.91	1.1	0.995322	489	22490	0.785745
IL10RB.Q08334.OID20696.v1	Cystitis	14	1	0.91	1.1	0.999121	490	22490	0.770861
IL10RB.Q08334.OID20696.v1	Cystitis	15	1	0.91	1.1	0.999121	490	22490	0.770861
IL10RB.Q08334.OID20696.v1	Cystitis	16	1	0.91	1.1	0.999121	490	22490	0.770861
IL10RB.Q08334.OID20696.v1	Cystitis	17	1	0.91	1.1	0.999121	490	22490	0.770861
CXCL10.P02778.OID20697.v1	Cystitis	1	0.94	0.74	1.2	0.629132	78	22490	0.867966
CXCL10.P02778.OID20697.v1	Cystitis	2	0.99	0.83	1.18	0.893266	150	22490	0.18205
CXCL10.P02778.OID20697.v1	Cystitis	3	0.97	0.84	1.12	0.66834	223	22490	0.707324
CXCL10.P02778.OID20697.v1	Cystitis	4	0.99	0.87	1.12	0.836513	280	22490	0.261707
CXCL10.P02778.OID20697.v1	Cystitis	5	1	0.88	1.13	0.965096	314	22490	0.105285
CXCL10.P02778.OID20697.v1	Cystitis	6	1.01	0.9	1.13	0.89832	363	22490	0.110771
CXCL10.P02778.OID20697.v1	Cystitis	7	1.02	0.91	1.13	0.740876	402	22490	0.0904455
CXCL10.P02778.OID20697.v1	Cystitis	8	1.01	0.91	1.12	0.818368	427	22490	0.177843
CXCL10.P02778.OID20697.v1	Cystitis	9	1	0.91	1.11	0.969528	454	22490	0.229386
CXCL10.P02778.OID20697.v1	Cystitis	10	0.99	0.9	1.1	0.917498	471	22490	0.285447
CXCL10.P02778.OID20697.v1	Cystitis	11	0.98	0.88	1.08	0.640875	480	22490	0.683029
CXCL10.P02778.OID20697.v1	Cystitis	12	0.98	0.89	1.08	0.646776	488	22490	0.582184
CXCL10.P02778.OID20697.v1	Cystitis	13	0.98	0.89	1.08	0.650122	489	22490	0.595368
CXCL10.P02778.OID20697.v1	Cystitis	14	0.98	0.89	1.08	0.688025	490	22490	0.535236
CXCL10.P02778.OID20697.v1	Cystitis	15	0.98	0.89	1.08	0.688025	490	22490	0.535236
CXCL10.P02778.OID20697.v1	Cystitis	16	0.98	0.89	1.08	0.688025	490	22490	0.535236
CXCL10.P02778.OID20697.v1	Cystitis	17	0.98	0.89	1.08	0.688025	490	22490	0.535236
EGF.P01133.OID20698.v1	Cystitis	1	0.83	0.67	1.04	0.105072	78	22490	0.804692
EGF.P01133.OID20698.v1	Cystitis	2	0.9	0.77	1.06	0.21224	150	22490	0.396466
EGF.P01133.OID20698.v1	Cystitis	3	0.93	0.81	1.06	0.269892	223	22490	0.294299
EGF.P01133.OID20698.v1	Cystitis	4	0.91	0.81	1.02	0.100004	280	22490	0.628161
EGF.P01133.OID20698.v1	Cystitis	5	0.91	0.82	1.02	0.113707	314	22490	0.478973
EGF.P01133.OID20698.v1	Cystitis	6	0.93	0.84	1.03	0.18135	363	22490	0.243319
EGF.P01133.OID20698.v1	Cystitis	7	0.92	0.83	1.01	0.0868717	402	22490	0.599204
EGF.P01133.OID20698.v1	Cystitis	8	0.92	0.84	1.01	0.0842506	427	22490	0.591912
EGF.P01133.OID20698.v1	Cystitis	9	0.93	0.84	1.02	0.102204	454	22490	0.453497
EGF.P01133.OID20698.v1	Cystitis	10	0.92	0.84	1	0.0596082	471	22490	0.715673
EGF.P01133.OID20698.v1	Cystitis	11	0.92	0.84	1.01	0.0697161	480	22490	0.609229
EGF.P01133.OID20698.v1	Cystitis	12	0.92	0.84	1	0.0549615	488	22490	0.722213
EGF.P01133.OID20698.v1	Cystitis	13	0.92	0.84	1	0.0558309	489	22490	0.705507
EGF.P01133.OID20698.v1	Cystitis	14	0.92	0.84	1	0.0605522	490	22490	0.657987
EGF.P01133.OID20698.v1	Cystitis	15	0.92	0.84	1	0.0605522	490	22490	0.657987
EGF.P01133.OID20698.v1	Cystitis	16	0.92	0.84	1	0.0605522	490	22490	0.657987
EGF.P01133.OID20698.v1	Cystitis	17	0.92	0.84	1	0.0605522	490	22490	0.657987
CRLF1.O75462.OID20699.v1	Cystitis	1	1.01	0.8	1.28	0.907581	78	22490	0.590504
CRLF1.O75462.OID20699.v1	Cystitis	2	0.99	0.84	1.18	0.935994	150	22490	0.938508
CRLF1.O75462.OID20699.v1	Cystitis	3	1.01	0.88	1.16	0.898684	223	22490	0.972381
CRLF1.O75462.OID20699.v1	Cystitis	4	0.97	0.86	1.1	0.687366	280	22490	0.465862
CRLF1.O75462.OID20699.v1	Cystitis	5	0.98	0.87	1.11	0.800758	314	22490	0.690235
CRLF1.O75462.OID20699.v1	Cystitis	6	0.98	0.88	1.09	0.684475	363	22490	0.474936
CRLF1.O75462.OID20699.v1	Cystitis	7	1	0.9	1.11	0.944384	402	22490	0.909455
CRLF1.O75462.OID20699.v1	Cystitis	8	0.97	0.88	1.08	0.591542	427	22490	0.374231
CRLF1.O75462.OID20699.v1	Cystitis	9	0.96	0.87	1.06	0.413418	454	22490	0.158708
CRLF1.O75462.OID20699.v1	Cystitis	10	0.95	0.87	1.05	0.347824	471	22490	0.163261
CRLF1.O75462.OID20699.v1	Cystitis	11	0.95	0.86	1.04	0.251636	480	22490	0.108929
CRLF1.O75462.OID20699.v1	Cystitis	12	0.94	0.85	1.03	0.198561	488	22490	0.0635154
CRLF1.O75462.OID20699.v1	Cystitis	13	0.94	0.86	1.04	0.232975	489	22490	0.0912467
CRLF1.O75462.OID20699.v1	Cystitis	14	0.94	0.86	1.04	0.226883	490	22490	0.0874242
CRLF1.O75462.OID20699.v1	Cystitis	15	0.94	0.86	1.04	0.226883	490	22490	0.0874242
CRLF1.O75462.OID20699.v1	Cystitis	16	0.94	0.86	1.04	0.226883	490	22490	0.0874242
CRLF1.O75462.OID20699.v1	Cystitis	17	0.94	0.86	1.04	0.226883	490	22490	0.0874242
IL1RN.P18510.OID20700.v1	Cystitis	1	1.33	1.03	1.71	0.0310196	78	22490	0.570072
IL1RN.P18510.OID20700.v1	Cystitis	2	1.13	0.94	1.37	0.190752	150	22490	0.944531
IL1RN.P18510.OID20700.v1	Cystitis	3	1.07	0.91	1.25	0.405593	223	22490	0.33066
IL1RN.P18510.OID20700.v1	Cystitis	4	1.06	0.92	1.22	0.41844	280	22490	0.778204
IL1RN.P18510.OID20700.v1	Cystitis	5	1.04	0.91	1.19	0.558828	314	22490	0.923677
IL1RN.P18510.OID20700.v1	Cystitis	6	1.01	0.9	1.14	0.834552	363	22490	0.440604
IL1RN.P18510.OID20700.v1	Cystitis	7	1	0.89	1.13	0.975065	402	22490	0.366755
IL1RN.P18510.OID20700.v1	Cystitis	8	0.98	0.88	1.1	0.782224	427	22490	0.184913
IL1RN.P18510.OID20700.v1	Cystitis	9	0.99	0.89	1.11	0.871065	454	22490	0.39661
IL1RN.P18510.OID20700.v1	Cystitis	10	1	0.89	1.11	0.941007	471	22490	0.725245
IL1RN.P18510.OID20700.v1	Cystitis	11	0.99	0.89	1.1	0.876058	480	22490	0.658578
IL1RN.P18510.OID20700.v1	Cystitis	12	0.99	0.89	1.1	0.864359	488	22490	0.71328
IL1RN.P18510.OID20700.v1	Cystitis	13	1	0.9	1.11	0.934767	489	22490	0.804581
IL1RN.P18510.OID20700.v1	Cystitis	14	1	0.9	1.11	0.940364	490	22490	0.817697
IL1RN.P18510.OID20700.v1	Cystitis	15	1	0.9	1.11	0.940364	490	22490	0.817697
IL1RN.P18510.OID20700.v1	Cystitis	16	1	0.9	1.11	0.940364	490	22490	0.817697
IL1RN.P18510.OID20700.v1	Cystitis	17	1	0.9	1.11	0.940364	490	22490	0.817697
CRIM1.Q9NZV1.OID20701.v1	Cystitis	1	0.99	0.78	1.25	0.919612	78	22490	0.863877
CRIM1.Q9NZV1.OID20701.v1	Cystitis	2	1.06	0.9	1.26	0.465952	150	22490	0.243445
CRIM1.Q9NZV1.OID20701.v1	Cystitis	3	1.08	0.94	1.24	0.2671	223	22490	0.398555
CRIM1.Q9NZV1.OID20701.v1	Cystitis	4	1.1	0.97	1.24	0.144323	280	22490	0.241444
CRIM1.Q9NZV1.OID20701.v1	Cystitis	5	1.11	0.99	1.25	0.0710925	314	22490	0.105917
CRIM1.Q9NZV1.OID20701.v1	Cystitis	6	1.11	1	1.24	0.0527686	363	22490	0.149323
CRIM1.Q9NZV1.OID20701.v1	Cystitis	7	1.14	1.03	1.26	0.0148559	402	22490	0.0640499
CRIM1.Q9NZV1.OID20701.v1	Cystitis	8	1.12	1.02	1.24	0.02263	427	22490	0.183557
CRIM1.Q9NZV1.OID20701.v1	Cystitis	9	1.11	1.01	1.23	0.0320363	454	22490	0.251473
CRIM1.Q9NZV1.OID20701.v1	Cystitis	10	1.1	1	1.21	0.0580447	471	22490	0.505987
CRIM1.Q9NZV1.OID20701.v1	Cystitis	11	1.08	0.98	1.19	0.0995926	480	22490	0.868454
CRIM1.Q9NZV1.OID20701.v1	Cystitis	12	1.09	0.99	1.2	0.0776916	488	22490	0.644104
CRIM1.Q9NZV1.OID20701.v1	Cystitis	13	1.09	0.99	1.2	0.0746744	489	22490	0.646921
CRIM1.Q9NZV1.OID20701.v1	Cystitis	14	1.09	0.99	1.2	0.0741926	490	22490	0.633385
CRIM1.Q9NZV1.OID20701.v1	Cystitis	15	1.09	0.99	1.2	0.0741926	490	22490	0.633385
CRIM1.Q9NZV1.OID20701.v1	Cystitis	16	1.09	0.99	1.2	0.0741926	490	22490	0.633385
CRIM1.Q9NZV1.OID20701.v1	Cystitis	17	1.09	0.99	1.2	0.0741926	490	22490	0.633385
TNFRSF13B.O14836.OID20702.v1	Cystitis	1	1.05	0.84	1.33	0.654496	78	22490	0.207755
TNFRSF13B.O14836.OID20702.v1	Cystitis	2	0.97	0.82	1.15	0.733992	150	22490	0.92771
TNFRSF13B.O14836.OID20702.v1	Cystitis	3	1.04	0.91	1.2	0.54943	223	22490	0.418811
TNFRSF13B.O14836.OID20702.v1	Cystitis	4	1.04	0.92	1.17	0.546768	280	22490	0.459317
TNFRSF13B.O14836.OID20702.v1	Cystitis	5	1.03	0.92	1.16	0.612143	314	22490	0.56777
TNFRSF13B.O14836.OID20702.v1	Cystitis	6	1.05	0.94	1.17	0.400028	363	22490	0.383243
TNFRSF13B.O14836.OID20702.v1	Cystitis	7	1.05	0.95	1.17	0.321567	402	22490	0.392488
TNFRSF13B.O14836.OID20702.v1	Cystitis	8	1.05	0.95	1.16	0.305413	427	22490	0.445385
TNFRSF13B.O14836.OID20702.v1	Cystitis	9	1.05	0.95	1.16	0.309453	454	22490	0.442984
TNFRSF13B.O14836.OID20702.v1	Cystitis	10	1.04	0.95	1.14	0.428611	471	22490	0.679776
TNFRSF13B.O14836.OID20702.v1	Cystitis	11	1.04	0.95	1.14	0.383549	480	22490	0.601265
TNFRSF13B.O14836.OID20702.v1	Cystitis	12	1.04	0.95	1.14	0.404087	488	22490	0.603479
TNFRSF13B.O14836.OID20702.v1	Cystitis	13	1.04	0.95	1.14	0.382264	489	22490	0.560508
TNFRSF13B.O14836.OID20702.v1	Cystitis	14	1.04	0.95	1.14	0.37683	490	22490	0.543241
TNFRSF13B.O14836.OID20702.v1	Cystitis	15	1.04	0.95	1.14	0.37683	490	22490	0.543241
TNFRSF13B.O14836.OID20702.v1	Cystitis	16	1.04	0.95	1.14	0.37683	490	22490	0.543241
TNFRSF13B.O14836.OID20702.v1	Cystitis	17	1.04	0.95	1.14	0.37683	490	22490	0.543241
ANGPTL4.Q9BY76.OID20703.v1	Cystitis	1	1.06	0.84	1.33	0.637072	78	22490	0.20751
ANGPTL4.Q9BY76.OID20703.v1	Cystitis	2	1.1	0.93	1.3	0.279709	150	22490	0.476319
ANGPTL4.Q9BY76.OID20703.v1	Cystitis	3	1.12	0.98	1.28	0.108049	223	22490	0.671338
ANGPTL4.Q9BY76.OID20703.v1	Cystitis	4	1.1	0.98	1.25	0.116787	280	22490	0.84283
ANGPTL4.Q9BY76.OID20703.v1	Cystitis	5	1.08	0.97	1.22	0.170126	314	22490	0.996888
ANGPTL4.Q9BY76.OID20703.v1	Cystitis	6	1.06	0.96	1.18	0.260381	363	22490	0.599883
ANGPTL4.Q9BY76.OID20703.v1	Cystitis	7	1.06	0.96	1.17	0.26607	402	22490	0.581384
ANGPTL4.Q9BY76.OID20703.v1	Cystitis	8	1.05	0.95	1.16	0.30679	427	22490	0.477963
ANGPTL4.Q9BY76.OID20703.v1	Cystitis	9	1.04	0.94	1.14	0.482081	454	22490	0.29676
ANGPTL4.Q9BY76.OID20703.v1	Cystitis	10	1.03	0.94	1.13	0.562013	471	22490	0.280556
ANGPTL4.Q9BY76.OID20703.v1	Cystitis	11	1.02	0.92	1.12	0.753672	480	22490	0.134087
ANGPTL4.Q9BY76.OID20703.v1	Cystitis	12	1.02	0.93	1.12	0.741299	488	22490	0.17212
ANGPTL4.Q9BY76.OID20703.v1	Cystitis	13	1.02	0.93	1.11	0.742571	489	22490	0.169335
ANGPTL4.Q9BY76.OID20703.v1	Cystitis	14	1.02	0.93	1.12	0.737194	490	22490	0.175056
ANGPTL4.Q9BY76.OID20703.v1	Cystitis	15	1.02	0.93	1.12	0.737194	490	22490	0.175056
ANGPTL4.Q9BY76.OID20703.v1	Cystitis	16	1.02	0.93	1.12	0.737194	490	22490	0.175056
ANGPTL4.Q9BY76.OID20703.v1	Cystitis	17	1.02	0.93	1.12	0.737194	490	22490	0.175056
CST7.O76096.OID20704.v1	Cystitis	1	0.77	0.62	0.97	0.0286544	78	22490	0.387179
CST7.O76096.OID20704.v1	Cystitis	2	0.94	0.8	1.11	0.476873	150	22490	0.0201032
CST7.O76096.OID20704.v1	Cystitis	3	0.94	0.82	1.07	0.330185	223	22490	0.24646
CST7.O76096.OID20704.v1	Cystitis	4	0.97	0.86	1.09	0.609195	280	22490	0.052574
CST7.O76096.OID20704.v1	Cystitis	5	0.99	0.88	1.11	0.822155	314	22490	0.0246919
CST7.O76096.OID20704.v1	Cystitis	6	0.97	0.87	1.07	0.528019	363	22490	0.220504
CST7.O76096.OID20704.v1	Cystitis	7	0.96	0.87	1.06	0.425631	402	22490	0.38596
CST7.O76096.OID20704.v1	Cystitis	8	0.96	0.87	1.06	0.467255	427	22490	0.368076
CST7.O76096.OID20704.v1	Cystitis	9	0.97	0.88	1.07	0.531697	454	22490	0.292527
CST7.O76096.OID20704.v1	Cystitis	10	0.96	0.88	1.05	0.398296	471	22490	0.448892
CST7.O76096.OID20704.v1	Cystitis	11	0.96	0.88	1.06	0.429189	480	22490	0.395268
CST7.O76096.OID20704.v1	Cystitis	12	0.96	0.88	1.05	0.380812	488	22490	0.486323
CST7.O76096.OID20704.v1	Cystitis	13	0.96	0.88	1.06	0.428955	489	22490	0.390228
CST7.O76096.OID20704.v1	Cystitis	14	0.96	0.88	1.05	0.407141	490	22490	0.426955
CST7.O76096.OID20704.v1	Cystitis	15	0.96	0.88	1.05	0.407141	490	22490	0.426955
CST7.O76096.OID20704.v1	Cystitis	16	0.96	0.88	1.05	0.407141	490	22490	0.426955
CST7.O76096.OID20704.v1	Cystitis	17	0.96	0.88	1.05	0.407141	490	22490	0.426955
ERBB3.P21860.OID20705.v1	Cystitis	1	1.04	0.83	1.31	0.737528	78	22490	0.673422
ERBB3.P21860.OID20705.v1	Cystitis	2	1.06	0.9	1.25	0.473154	150	22490	0.49502
ERBB3.P21860.OID20705.v1	Cystitis	3	0.98	0.86	1.13	0.814365	223	22490	0.362648
ERBB3.P21860.OID20705.v1	Cystitis	4	0.96	0.86	1.09	0.555589	280	22490	0.355333
ERBB3.P21860.OID20705.v1	Cystitis	5	0.99	0.88	1.1	0.810546	314	22490	0.947443
ERBB3.P21860.OID20705.v1	Cystitis	6	0.97	0.88	1.08	0.610481	363	22490	0.780618
ERBB3.P21860.OID20705.v1	Cystitis	7	0.96	0.87	1.06	0.383043	402	22490	0.477363
ERBB3.P21860.OID20705.v1	Cystitis	8	0.95	0.87	1.05	0.353194	427	22490	0.446267
ERBB3.P21860.OID20705.v1	Cystitis	9	0.95	0.86	1.04	0.241429	454	22490	0.304031
ERBB3.P21860.OID20705.v1	Cystitis	10	0.95	0.86	1.04	0.236255	471	22490	0.404527
ERBB3.P21860.OID20705.v1	Cystitis	11	0.94	0.86	1.03	0.21469	480	22490	0.357359
ERBB3.P21860.OID20705.v1	Cystitis	12	0.93	0.85	1.02	0.138975	488	22490	0.204789
ERBB3.P21860.OID20705.v1	Cystitis	13	0.93	0.85	1.02	0.119564	489	22490	0.168054
ERBB3.P21860.OID20705.v1	Cystitis	14	0.93	0.85	1.02	0.130672	490	22490	0.19258
ERBB3.P21860.OID20705.v1	Cystitis	15	0.93	0.85	1.02	0.130672	490	22490	0.19258
ERBB3.P21860.OID20705.v1	Cystitis	16	0.93	0.85	1.02	0.130672	490	22490	0.19258
ERBB3.P21860.OID20705.v1	Cystitis	17	0.93	0.85	1.02	0.130672	490	22490	0.19258
NELL2.Q99435.OID20706.v1	Cystitis	1	1.06	0.85	1.34	0.590262	78	22490	0.557635
NELL2.Q99435.OID20706.v1	Cystitis	2	1.09	0.92	1.28	0.322192	150	22490	0.85131
NELL2.Q99435.OID20706.v1	Cystitis	3	1.14	1	1.31	0.0509281	223	22490	0.342021
NELL2.Q99435.OID20706.v1	Cystitis	4	1.13	1	1.28	0.0415684	280	22490	0.763863
NELL2.Q99435.OID20706.v1	Cystitis	5	1.1	0.98	1.23	0.1151	314	22490	0.469293
NELL2.Q99435.OID20706.v1	Cystitis	6	1.07	0.96	1.19	0.20376	363	22490	0.266441
NELL2.Q99435.OID20706.v1	Cystitis	7	1.05	0.95	1.17	0.300268	402	22490	0.12183
NELL2.Q99435.OID20706.v1	Cystitis	8	1.06	0.96	1.16	0.264734	427	22490	0.18711
NELL2.Q99435.OID20706.v1	Cystitis	9	1.04	0.94	1.14	0.461716	454	22490	0.0654627
NELL2.Q99435.OID20706.v1	Cystitis	10	1.03	0.94	1.13	0.57597	471	22490	0.0362774
NELL2.Q99435.OID20706.v1	Cystitis	11	1.01	0.93	1.11	0.768616	480	22490	0.0122991
NELL2.Q99435.OID20706.v1	Cystitis	12	1.02	0.93	1.12	0.660009	488	22490	0.0323007
NELL2.Q99435.OID20706.v1	Cystitis	13	1.02	0.93	1.12	0.631184	489	22490	0.0363878
NELL2.Q99435.OID20706.v1	Cystitis	14	1.03	0.94	1.12	0.57106	490	22490	0.055153
NELL2.Q99435.OID20706.v1	Cystitis	15	1.03	0.94	1.12	0.57106	490	22490	0.055153
NELL2.Q99435.OID20706.v1	Cystitis	16	1.03	0.94	1.12	0.57106	490	22490	0.055153
NELL2.Q99435.OID20706.v1	Cystitis	17	1.03	0.94	1.12	0.57106	490	22490	0.055153
MANF.P55145.OID20707.v1	Cystitis	1	0.75	0.6	0.94	0.0129132	78	22490	0.7388
MANF.P55145.OID20707.v1	Cystitis	2	0.89	0.76	1.05	0.163097	150	22490	0.0752886
MANF.P55145.OID20707.v1	Cystitis	3	0.96	0.84	1.1	0.555714	223	22490	0.0155705
MANF.P55145.OID20707.v1	Cystitis	4	0.93	0.82	1.04	0.197788	280	22490	0.290314
MANF.P55145.OID20707.v1	Cystitis	5	0.92	0.82	1.03	0.135079	314	22490	0.46355
MANF.P55145.OID20707.v1	Cystitis	6	0.94	0.85	1.05	0.270927	363	22490	0.175252
MANF.P55145.OID20707.v1	Cystitis	7	0.92	0.83	1.02	0.0975838	402	22490	0.713053
MANF.P55145.OID20707.v1	Cystitis	8	0.92	0.84	1.01	0.0858943	427	22490	0.767141
MANF.P55145.OID20707.v1	Cystitis	9	0.92	0.84	1.01	0.0686327	454	22490	0.842189
MANF.P55145.OID20707.v1	Cystitis	10	0.9	0.83	0.99	0.0296274	471	22490	0.753516
MANF.P55145.OID20707.v1	Cystitis	11	0.91	0.83	0.99	0.0319286	480	22490	0.838226
MANF.P55145.OID20707.v1	Cystitis	12	0.9	0.82	0.98	0.0213662	488	22490	0.673996
MANF.P55145.OID20707.v1	Cystitis	13	0.9	0.83	0.99	0.02551	489	22490	0.768229
MANF.P55145.OID20707.v1	Cystitis	14	0.91	0.83	0.99	0.0288927	490	22490	0.839133
MANF.P55145.OID20707.v1	Cystitis	15	0.91	0.83	0.99	0.0288927	490	22490	0.839133
MANF.P55145.OID20707.v1	Cystitis	16	0.91	0.83	0.99	0.0288927	490	22490	0.839133
MANF.P55145.OID20707.v1	Cystitis	17	0.91	0.83	0.99	0.0288927	490	22490	0.839133
LY6D.Q14210.OID20708.v1	Cystitis	1	0.97	0.77	1.22	0.776753	78	22490	0.0545348
LY6D.Q14210.OID20708.v1	Cystitis	2	1.03	0.87	1.22	0.723991	150	22490	0.0465156
LY6D.Q14210.OID20708.v1	Cystitis	3	1.04	0.91	1.19	0.566907	223	22490	0.222252
LY6D.Q14210.OID20708.v1	Cystitis	4	1.04	0.92	1.18	0.532777	280	22490	0.238868
LY6D.Q14210.OID20708.v1	Cystitis	5	1.03	0.92	1.16	0.568078	314	22490	0.262787
LY6D.Q14210.OID20708.v1	Cystitis	6	1.01	0.91	1.12	0.860518	363	22490	0.719229
LY6D.Q14210.OID20708.v1	Cystitis	7	1	0.91	1.11	0.950178	402	22490	0.86841
LY6D.Q14210.OID20708.v1	Cystitis	8	1	0.9	1.1	0.92441	427	22490	0.884964
LY6D.Q14210.OID20708.v1	Cystitis	9	0.99	0.9	1.09	0.779775	454	22490	0.820754
LY6D.Q14210.OID20708.v1	Cystitis	10	0.98	0.89	1.07	0.641501	471	22490	0.695315
LY6D.Q14210.OID20708.v1	Cystitis	11	0.98	0.89	1.07	0.630831	480	22490	0.674323
LY6D.Q14210.OID20708.v1	Cystitis	12	0.98	0.89	1.07	0.60843	488	22490	0.727863
LY6D.Q14210.OID20708.v1	Cystitis	13	0.98	0.89	1.07	0.626607	489	22490	0.7568
LY6D.Q14210.OID20708.v1	Cystitis	14	0.98	0.89	1.07	0.626832	490	22490	0.760517
LY6D.Q14210.OID20708.v1	Cystitis	15	0.98	0.89	1.07	0.626832	490	22490	0.760517
LY6D.Q14210.OID20708.v1	Cystitis	16	0.98	0.89	1.07	0.626832	490	22490	0.760517
LY6D.Q14210.OID20708.v1	Cystitis	17	0.98	0.89	1.07	0.626832	490	22490	0.760517
CCN2.P29279.OID20709.v1	Cystitis	1	0.89	0.71	1.11	0.309134	78	22490	0.727582
CCN2.P29279.OID20709.v1	Cystitis	2	0.94	0.8	1.11	0.453855	150	22490	0.254564
CCN2.P29279.OID20709.v1	Cystitis	3	0.95	0.83	1.09	0.483609	223	22490	0.350789
CCN2.P29279.OID20709.v1	Cystitis	4	0.97	0.86	1.09	0.579666	280	22490	0.196079
CCN2.P29279.OID20709.v1	Cystitis	5	0.98	0.87	1.09	0.686779	314	22490	0.117083
CCN2.P29279.OID20709.v1	Cystitis	6	0.98	0.88	1.09	0.722525	363	22490	0.13902
CCN2.P29279.OID20709.v1	Cystitis	7	0.97	0.88	1.07	0.582483	402	22490	0.296156
CCN2.P29279.OID20709.v1	Cystitis	8	0.96	0.87	1.06	0.408318	427	22490	0.592361
CCN2.P29279.OID20709.v1	Cystitis	9	0.97	0.88	1.06	0.494658	454	22490	0.401512
CCN2.P29279.OID20709.v1	Cystitis	10	0.95	0.87	1.04	0.289636	471	22490	0.807804
CCN2.P29279.OID20709.v1	Cystitis	11	0.95	0.87	1.05	0.31632	480	22490	0.7441
CCN2.P29279.OID20709.v1	Cystitis	12	0.95	0.87	1.04	0.241711	488	22490	0.934629
CCN2.P29279.OID20709.v1	Cystitis	13	0.95	0.87	1.04	0.278845	489	22490	0.806008
CCN2.P29279.OID20709.v1	Cystitis	14	0.95	0.87	1.04	0.282372	490	22490	0.795504
CCN2.P29279.OID20709.v1	Cystitis	15	0.95	0.87	1.04	0.282372	490	22490	0.795504
CCN2.P29279.OID20709.v1	Cystitis	16	0.95	0.87	1.04	0.282372	490	22490	0.795504
CCN2.P29279.OID20709.v1	Cystitis	17	0.95	0.87	1.04	0.282372	490	22490	0.795504
GLOD4.Q9HC38.OID20710.v1	Cystitis	1	0.87	0.69	1.08	0.211042	78	22490	0.513087
GLOD4.Q9HC38.OID20710.v1	Cystitis	2	0.96	0.82	1.13	0.630259	150	22490	0.488667
GLOD4.Q9HC38.OID20710.v1	Cystitis	3	0.99	0.87	1.13	0.883195	223	22490	0.356939
GLOD4.Q9HC38.OID20710.v1	Cystitis	4	1.01	0.9	1.14	0.886912	280	22490	0.194269
GLOD4.Q9HC38.OID20710.v1	Cystitis	5	0.99	0.88	1.11	0.836012	314	22490	0.550278
GLOD4.Q9HC38.OID20710.v1	Cystitis	6	0.99	0.89	1.1	0.877703	363	22490	0.571852
GLOD4.Q9HC38.OID20710.v1	Cystitis	7	0.98	0.89	1.08	0.663853	402	22490	0.927817
GLOD4.Q9HC38.OID20710.v1	Cystitis	8	0.97	0.88	1.07	0.579723	427	22490	0.909756
GLOD4.Q9HC38.OID20710.v1	Cystitis	9	0.98	0.89	1.07	0.615007	454	22490	0.967588
GLOD4.Q9HC38.OID20710.v1	Cystitis	10	0.97	0.89	1.06	0.52138	471	22490	0.895657
GLOD4.Q9HC38.OID20710.v1	Cystitis	11	0.97	0.89	1.06	0.517364	480	22490	0.896154
GLOD4.Q9HC38.OID20710.v1	Cystitis	12	0.97	0.88	1.06	0.473912	488	22490	0.84137
GLOD4.Q9HC38.OID20710.v1	Cystitis	13	0.97	0.89	1.06	0.504723	489	22490	0.911458
GLOD4.Q9HC38.OID20710.v1	Cystitis	14	0.97	0.89	1.06	0.512547	490	22490	0.93153
GLOD4.Q9HC38.OID20710.v1	Cystitis	15	0.97	0.89	1.06	0.512547	490	22490	0.93153
GLOD4.Q9HC38.OID20710.v1	Cystitis	16	0.97	0.89	1.06	0.512547	490	22490	0.93153
GLOD4.Q9HC38.OID20710.v1	Cystitis	17	0.97	0.89	1.06	0.512547	490	22490	0.93153
MGLL.Q99685.OID20711.v1	Cystitis	1	0.78	0.62	0.97	0.0248109	78	22490	0.904306
MGLL.Q99685.OID20711.v1	Cystitis	2	0.87	0.74	1.02	0.0872279	150	22490	0.230519
MGLL.Q99685.OID20711.v1	Cystitis	3	0.93	0.82	1.07	0.313288	223	22490	0.0322251
MGLL.Q99685.OID20711.v1	Cystitis	4	0.9	0.8	1.02	0.0904036	280	22490	0.311306
MGLL.Q99685.OID20711.v1	Cystitis	5	0.9	0.8	1	0.0506474	314	22490	0.508205
MGLL.Q99685.OID20711.v1	Cystitis	6	0.92	0.83	1.02	0.115451	363	22490	0.179422
MGLL.Q99685.OID20711.v1	Cystitis	7	0.9	0.82	0.99	0.0349494	402	22490	0.662818
MGLL.Q99685.OID20711.v1	Cystitis	8	0.9	0.82	0.99	0.0258327	427	22490	0.77833
MGLL.Q99685.OID20711.v1	Cystitis	9	0.89	0.81	0.98	0.0170517	454	22490	0.912815
MGLL.Q99685.OID20711.v1	Cystitis	10	0.88	0.8	0.96	0.00586357	471	22490	0.67417
MGLL.Q99685.OID20711.v1	Cystitis	11	0.88	0.81	0.96	0.00603145	480	22490	0.730622
MGLL.Q99685.OID20711.v1	Cystitis	12	0.87	0.8	0.96	0.00330398	488	22490	0.539979
MGLL.Q99685.OID20711.v1	Cystitis	13	0.88	0.8	0.96	0.00337031	489	22490	0.550758
MGLL.Q99685.OID20711.v1	Cystitis	14	0.88	0.8	0.96	0.00364613	490	22490	0.58436
MGLL.Q99685.OID20711.v1	Cystitis	15	0.88	0.8	0.96	0.00364613	490	22490	0.58436
MGLL.Q99685.OID20711.v1	Cystitis	16	0.88	0.8	0.96	0.00364613	490	22490	0.58436
MGLL.Q99685.OID20711.v1	Cystitis	17	0.88	0.8	0.96	0.00364613	490	22490	0.58436
DNER.Q8NFT8.OID20712.v1	Cystitis	1	1.09	0.87	1.38	0.447599	78	22490	0.698439
DNER.Q8NFT8.OID20712.v1	Cystitis	2	0.96	0.82	1.14	0.673077	150	22490	0.146121
DNER.Q8NFT8.OID20712.v1	Cystitis	3	0.94	0.82	1.08	0.405503	223	22490	0.185892
DNER.Q8NFT8.OID20712.v1	Cystitis	4	0.92	0.81	1.04	0.177587	280	22490	0.0777026
DNER.Q8NFT8.OID20712.v1	Cystitis	5	0.89	0.79	1	0.0445146	314	22490	0.00936272
DNER.Q8NFT8.OID20712.v1	Cystitis	6	0.89	0.8	0.99	0.0306096	363	22490	0.0492433
DNER.Q8NFT8.OID20712.v1	Cystitis	7	0.88	0.79	0.97	0.0142069	402	22490	0.0381034
DNER.Q8NFT8.OID20712.v1	Cystitis	8	0.88	0.8	0.97	0.0139356	427	22490	0.0764019
DNER.Q8NFT8.OID20712.v1	Cystitis	9	0.88	0.8	0.97	0.00909193	454	22490	0.0801395
DNER.Q8NFT8.OID20712.v1	Cystitis	10	0.88	0.8	0.97	0.00868652	471	22490	0.0714135
DNER.Q8NFT8.OID20712.v1	Cystitis	11	0.87	0.79	0.96	0.00440036	480	22490	0.0353075
DNER.Q8NFT8.OID20712.v1	Cystitis	12	0.87	0.79	0.95	0.00304307	488	22490	0.0290839
DNER.Q8NFT8.OID20712.v1	Cystitis	13	0.86	0.79	0.95	0.00226511	489	22490	0.0200328
DNER.Q8NFT8.OID20712.v1	Cystitis	14	0.87	0.79	0.95	0.00260062	490	22490	0.0254642
DNER.Q8NFT8.OID20712.v1	Cystitis	15	0.87	0.79	0.95	0.00260062	490	22490	0.0254642
DNER.Q8NFT8.OID20712.v1	Cystitis	16	0.87	0.79	0.95	0.00260062	490	22490	0.0254642
DNER.Q8NFT8.OID20712.v1	Cystitis	17	0.87	0.79	0.95	0.00260062	490	22490	0.0254642
BTN2A1.Q7KYR7.OID20713.v1	Cystitis	1	0.97	0.76	1.23	0.803491	78	22490	0.175017
BTN2A1.Q7KYR7.OID20713.v1	Cystitis	2	0.96	0.81	1.14	0.651935	150	22490	0.207303
BTN2A1.Q7KYR7.OID20713.v1	Cystitis	3	0.99	0.86	1.14	0.91803	223	22490	0.218735
BTN2A1.Q7KYR7.OID20713.v1	Cystitis	4	1.01	0.89	1.15	0.878014	280	22490	0.105013
BTN2A1.Q7KYR7.OID20713.v1	Cystitis	5	1	0.88	1.12	0.95335	314	22490	0.156866
BTN2A1.Q7KYR7.OID20713.v1	Cystitis	6	0.99	0.88	1.1	0.828651	363	22490	0.334942
BTN2A1.Q7KYR7.OID20713.v1	Cystitis	7	1.02	0.91	1.13	0.763506	402	22490	0.100989
BTN2A1.Q7KYR7.OID20713.v1	Cystitis	8	1.02	0.92	1.13	0.717979	427	22490	0.11036
BTN2A1.Q7KYR7.OID20713.v1	Cystitis	9	1.01	0.91	1.11	0.909271	454	22490	0.1793
BTN2A1.Q7KYR7.OID20713.v1	Cystitis	10	1	0.91	1.1	0.970337	471	22490	0.230412
BTN2A1.Q7KYR7.OID20713.v1	Cystitis	11	0.99	0.9	1.09	0.781895	480	22490	0.548852
BTN2A1.Q7KYR7.OID20713.v1	Cystitis	12	0.99	0.9	1.09	0.772112	488	22490	0.496723
BTN2A1.Q7KYR7.OID20713.v1	Cystitis	13	0.99	0.9	1.09	0.779594	489	22490	0.49469
BTN2A1.Q7KYR7.OID20713.v1	Cystitis	14	0.99	0.9	1.09	0.788868	490	22490	0.473359
BTN2A1.Q7KYR7.OID20713.v1	Cystitis	15	0.99	0.9	1.09	0.788868	490	22490	0.473359
BTN2A1.Q7KYR7.OID20713.v1	Cystitis	16	0.99	0.9	1.09	0.788868	490	22490	0.473359
BTN2A1.Q7KYR7.OID20713.v1	Cystitis	17	0.99	0.9	1.09	0.788868	490	22490	0.473359
SHMT1.P34896.OID20714.v1	Cystitis	1	0.77	0.61	0.96	0.0203812	78	22490	0.159921
SHMT1.P34896.OID20714.v1	Cystitis	2	0.86	0.73	1.01	0.071386	150	22490	0.430824
SHMT1.P34896.OID20714.v1	Cystitis	3	0.94	0.83	1.08	0.387669	223	22490	0.0269124
SHMT1.P34896.OID20714.v1	Cystitis	4	0.95	0.84	1.07	0.411598	280	22490	0.0367837
SHMT1.P34896.OID20714.v1	Cystitis	5	0.94	0.84	1.05	0.304158	314	22490	0.106906
SHMT1.P34896.OID20714.v1	Cystitis	6	0.95	0.86	1.06	0.379473	363	22490	0.109013
SHMT1.P34896.OID20714.v1	Cystitis	7	0.95	0.86	1.05	0.291043	402	22490	0.247581
SHMT1.P34896.OID20714.v1	Cystitis	8	0.95	0.87	1.05	0.328755	427	22490	0.227946
SHMT1.P34896.OID20714.v1	Cystitis	9	0.95	0.87	1.04	0.280229	454	22490	0.301516
SHMT1.P34896.OID20714.v1	Cystitis	10	0.94	0.86	1.03	0.188381	471	22490	0.489091
SHMT1.P34896.OID20714.v1	Cystitis	11	0.94	0.86	1.03	0.197424	480	22490	0.458476
SHMT1.P34896.OID20714.v1	Cystitis	12	0.93	0.85	1.02	0.128932	488	22490	0.701185
SHMT1.P34896.OID20714.v1	Cystitis	13	0.93	0.85	1.02	0.141166	489	22490	0.642287
SHMT1.P34896.OID20714.v1	Cystitis	14	0.93	0.85	1.02	0.141272	490	22490	0.642299
SHMT1.P34896.OID20714.v1	Cystitis	15	0.93	0.85	1.02	0.141272	490	22490	0.642299
SHMT1.P34896.OID20714.v1	Cystitis	16	0.93	0.85	1.02	0.141272	490	22490	0.642299
SHMT1.P34896.OID20714.v1	Cystitis	17	0.93	0.85	1.02	0.141272	490	22490	0.642299
FGF19.O95750.OID20715.v1	Cystitis	1	0.92	0.73	1.15	0.443277	78	22490	0.639382
FGF19.O95750.OID20715.v1	Cystitis	2	1.04	0.88	1.22	0.675488	150	22490	0.25305
FGF19.O95750.OID20715.v1	Cystitis	3	1.02	0.89	1.17	0.763407	223	22490	0.450695
FGF19.O95750.OID20715.v1	Cystitis	4	1.01	0.9	1.14	0.883146	280	22490	0.759898
FGF19.O95750.OID20715.v1	Cystitis	5	1.05	0.94	1.17	0.408148	314	22490	0.191711
FGF19.O95750.OID20715.v1	Cystitis	6	1.03	0.93	1.14	0.599205	363	22490	0.573072
FGF19.O95750.OID20715.v1	Cystitis	7	1.06	0.96	1.17	0.217862	402	22490	0.121287
FGF19.O95750.OID20715.v1	Cystitis	8	1.07	0.98	1.18	0.141879	427	22490	0.0742945
FGF19.O95750.OID20715.v1	Cystitis	9	1.07	0.97	1.17	0.171036	454	22490	0.139914
FGF19.O95750.OID20715.v1	Cystitis	10	1.05	0.96	1.15	0.319586	471	22490	0.505938
FGF19.O95750.OID20715.v1	Cystitis	11	1.05	0.96	1.15	0.297085	480	22490	0.50372
FGF19.O95750.OID20715.v1	Cystitis	12	1.06	0.97	1.16	0.20508	488	22490	0.288795
FGF19.O95750.OID20715.v1	Cystitis	13	1.06	0.97	1.16	0.206108	489	22490	0.291883
FGF19.O95750.OID20715.v1	Cystitis	14	1.06	0.97	1.16	0.214514	490	22490	0.310978
FGF19.O95750.OID20715.v1	Cystitis	15	1.06	0.97	1.16	0.214514	490	22490	0.310978
FGF19.O95750.OID20715.v1	Cystitis	16	1.06	0.97	1.16	0.214514	490	22490	0.310978
FGF19.O95750.OID20715.v1	Cystitis	17	1.06	0.97	1.16	0.214514	490	22490	0.310978
CD58.P19256.OID20716.v1	Cystitis	1	0.93	0.74	1.16	0.510602	78	22490	0.0372932
CD58.P19256.OID20716.v1	Cystitis	2	0.96	0.81	1.13	0.5939	150	22490	0.211358
CD58.P19256.OID20716.v1	Cystitis	3	0.97	0.85	1.11	0.626954	223	22490	0.366184
CD58.P19256.OID20716.v1	Cystitis	4	0.99	0.88	1.11	0.841018	280	22490	0.289644
CD58.P19256.OID20716.v1	Cystitis	5	0.97	0.87	1.09	0.634838	314	22490	0.59046
CD58.P19256.OID20716.v1	Cystitis	6	0.97	0.87	1.08	0.567554	363	22490	0.673434
CD58.P19256.OID20716.v1	Cystitis	7	0.98	0.89	1.08	0.689689	402	22490	0.52656
CD58.P19256.OID20716.v1	Cystitis	8	0.98	0.89	1.08	0.67612	427	22490	0.573225
CD58.P19256.OID20716.v1	Cystitis	9	0.97	0.88	1.07	0.555361	454	22490	0.723238
CD58.P19256.OID20716.v1	Cystitis	10	0.98	0.89	1.07	0.592514	471	22490	0.690294
CD58.P19256.OID20716.v1	Cystitis	11	0.96	0.88	1.06	0.421433	480	22490	0.922044
CD58.P19256.OID20716.v1	Cystitis	12	0.96	0.88	1.05	0.400209	488	22490	0.906324
CD58.P19256.OID20716.v1	Cystitis	13	0.96	0.88	1.05	0.37017	489	22490	0.821245
CD58.P19256.OID20716.v1	Cystitis	14	0.96	0.88	1.05	0.381257	490	22490	0.860442
CD58.P19256.OID20716.v1	Cystitis	15	0.96	0.88	1.05	0.381257	490	22490	0.860442
CD58.P19256.OID20716.v1	Cystitis	16	0.96	0.88	1.05	0.381257	490	22490	0.860442
CD58.P19256.OID20716.v1	Cystitis	17	0.96	0.88	1.05	0.381257	490	22490	0.860442
PTPN6.P29350.OID20717.v1	Cystitis	1	0.79	0.63	0.98	0.0339887	78	22490	0.666631
PTPN6.P29350.OID20717.v1	Cystitis	2	0.9	0.77	1.06	0.20898	150	22490	0.194304
PTPN6.P29350.OID20717.v1	Cystitis	3	0.96	0.84	1.1	0.54301	223	22490	0.0432935
PTPN6.P29350.OID20717.v1	Cystitis	4	0.94	0.83	1.05	0.27867	280	22490	0.292989
PTPN6.P29350.OID20717.v1	Cystitis	5	0.92	0.83	1.03	0.156803	314	22490	0.640496
PTPN6.P29350.OID20717.v1	Cystitis	6	0.94	0.85	1.04	0.248554	363	22490	0.344503
PTPN6.P29350.OID20717.v1	Cystitis	7	0.92	0.84	1.02	0.104999	402	22490	0.863749
PTPN6.P29350.OID20717.v1	Cystitis	8	0.92	0.84	1.01	0.0905829	427	22490	0.915004
PTPN6.P29350.OID20717.v1	Cystitis	9	0.92	0.84	1.01	0.092754	454	22490	0.868036
PTPN6.P29350.OID20717.v1	Cystitis	10	0.91	0.83	1	0.0457691	471	22490	0.750551
PTPN6.P29350.OID20717.v1	Cystitis	11	0.91	0.83	1	0.0470256	480	22490	0.807333
PTPN6.P29350.OID20717.v1	Cystitis	12	0.91	0.83	0.99	0.0316999	488	22490	0.627392
PTPN6.P29350.OID20717.v1	Cystitis	13	0.91	0.83	0.99	0.0373691	489	22490	0.71902
PTPN6.P29350.OID20717.v1	Cystitis	14	0.91	0.83	1	0.0415578	490	22490	0.782415
PTPN6.P29350.OID20717.v1	Cystitis	15	0.91	0.83	1	0.0415578	490	22490	0.782415
PTPN6.P29350.OID20717.v1	Cystitis	16	0.91	0.83	1	0.0415578	490	22490	0.782415
PTPN6.P29350.OID20717.v1	Cystitis	17	0.91	0.83	1	0.0415578	490	22490	0.782415
HSPA1A.P0DMV8.OID20718.v1	Cystitis	1	0.87	0.69	1.09	0.215235	78	22490	0.907693
HSPA1A.P0DMV8.OID20718.v1	Cystitis	2	0.92	0.78	1.08	0.310769	150	22490	0.546221
HSPA1A.P0DMV8.OID20718.v1	Cystitis	3	0.96	0.84	1.09	0.507834	223	22490	0.306577
HSPA1A.P0DMV8.OID20718.v1	Cystitis	4	0.96	0.85	1.08	0.490575	280	22490	0.247853
HSPA1A.P0DMV8.OID20718.v1	Cystitis	5	0.94	0.84	1.05	0.291385	314	22490	0.551433
HSPA1A.P0DMV8.OID20718.v1	Cystitis	6	0.95	0.86	1.06	0.33764	363	22490	0.476885
HSPA1A.P0DMV8.OID20718.v1	Cystitis	7	0.95	0.86	1.04	0.268501	402	22490	0.643841
HSPA1A.P0DMV8.OID20718.v1	Cystitis	8	0.93	0.84	1.02	0.124157	427	22490	0.786933
HSPA1A.P0DMV8.OID20718.v1	Cystitis	9	0.93	0.84	1.02	0.104616	454	22490	0.786354
HSPA1A.P0DMV8.OID20718.v1	Cystitis	10	0.92	0.84	1	0.0630503	471	22490	0.603746
HSPA1A.P0DMV8.OID20718.v1	Cystitis	11	0.92	0.84	1.01	0.0662027	480	22490	0.667803
HSPA1A.P0DMV8.OID20718.v1	Cystitis	12	0.92	0.84	1	0.0596209	488	22490	0.66739
HSPA1A.P0DMV8.OID20718.v1	Cystitis	13	0.92	0.84	1.01	0.0691135	489	22490	0.754213
HSPA1A.P0DMV8.OID20718.v1	Cystitis	14	0.92	0.84	1.01	0.0730253	490	22490	0.791266
HSPA1A.P0DMV8.OID20718.v1	Cystitis	15	0.92	0.84	1.01	0.0730253	490	22490	0.791266
HSPA1A.P0DMV8.OID20718.v1	Cystitis	16	0.92	0.84	1.01	0.0730253	490	22490	0.791266
HSPA1A.P0DMV8.OID20718.v1	Cystitis	17	0.92	0.84	1.01	0.0730253	490	22490	0.791266
CSF1.P09603.OID20719.v1	Cystitis	1	0.99	0.78	1.26	0.934985	78	22490	0.225004
CSF1.P09603.OID20719.v1	Cystitis	2	0.92	0.77	1.1	0.362073	150	22490	0.630908
CSF1.P09603.OID20719.v1	Cystitis	3	0.99	0.85	1.14	0.849999	223	22490	0.213463
CSF1.P09603.OID20719.v1	Cystitis	4	0.98	0.86	1.11	0.717979	280	22490	0.210017
CSF1.P09603.OID20719.v1	Cystitis	5	0.96	0.85	1.08	0.507741	314	22490	0.330621
CSF1.P09603.OID20719.v1	Cystitis	6	0.97	0.86	1.08	0.560767	363	22490	0.368395
CSF1.P09603.OID20719.v1	Cystitis	7	0.98	0.88	1.09	0.72611	402	22490	0.264555
CSF1.P09603.OID20719.v1	Cystitis	8	0.98	0.88	1.09	0.685942	427	22490	0.356907
CSF1.P09603.OID20719.v1	Cystitis	9	0.97	0.88	1.08	0.571794	454	22490	0.381374
CSF1.P09603.OID20719.v1	Cystitis	10	0.97	0.87	1.07	0.506072	471	22490	0.408142
CSF1.P09603.OID20719.v1	Cystitis	11	0.96	0.87	1.06	0.465035	480	22490	0.471051
CSF1.P09603.OID20719.v1	Cystitis	12	0.97	0.88	1.07	0.518648	488	22490	0.339232
CSF1.P09603.OID20719.v1	Cystitis	13	0.97	0.88	1.07	0.598793	489	22490	0.262985
CSF1.P09603.OID20719.v1	Cystitis	14	0.97	0.88	1.07	0.558564	490	22490	0.297581
CSF1.P09603.OID20719.v1	Cystitis	15	0.97	0.88	1.07	0.558564	490	22490	0.297581
CSF1.P09603.OID20719.v1	Cystitis	16	0.97	0.88	1.07	0.558564	490	22490	0.297581
CSF1.P09603.OID20719.v1	Cystitis	17	0.97	0.88	1.07	0.558564	490	22490	0.297581
SPINT2.O43291.OID20720.v1	Cystitis	1	0.88	0.7	1.1	0.265236	78	22490	0.499326
SPINT2.O43291.OID20720.v1	Cystitis	2	0.93	0.79	1.09	0.363886	150	22490	0.315505
SPINT2.O43291.OID20720.v1	Cystitis	3	0.94	0.82	1.08	0.37924	223	22490	0.354241
SPINT2.O43291.OID20720.v1	Cystitis	4	0.93	0.82	1.04	0.206629	280	22490	0.488866
SPINT2.O43291.OID20720.v1	Cystitis	5	0.93	0.83	1.05	0.239548	314	22490	0.316503
SPINT2.O43291.OID20720.v1	Cystitis	6	0.96	0.87	1.07	0.463982	363	22490	0.0904172
SPINT2.O43291.OID20720.v1	Cystitis	7	0.98	0.89	1.08	0.681975	402	22490	0.0403587
SPINT2.O43291.OID20720.v1	Cystitis	8	0.97	0.88	1.07	0.572046	427	22490	0.0961379
SPINT2.O43291.OID20720.v1	Cystitis	9	0.98	0.89	1.08	0.692482	454	22490	0.0495802
SPINT2.O43291.OID20720.v1	Cystitis	10	0.98	0.89	1.07	0.639739	471	22490	0.0784
SPINT2.O43291.OID20720.v1	Cystitis	11	0.98	0.9	1.08	0.686384	480	22490	0.0736731
SPINT2.O43291.OID20720.v1	Cystitis	12	0.98	0.9	1.08	0.741859	488	22490	0.052411
SPINT2.O43291.OID20720.v1	Cystitis	13	0.99	0.9	1.08	0.746538	489	22490	0.0504917
SPINT2.O43291.OID20720.v1	Cystitis	14	0.99	0.9	1.08	0.772123	490	22490	0.0439323
SPINT2.O43291.OID20720.v1	Cystitis	15	0.99	0.9	1.08	0.772123	490	22490	0.0439323
SPINT2.O43291.OID20720.v1	Cystitis	16	0.99	0.9	1.08	0.772123	490	22490	0.0439323
SPINT2.O43291.OID20720.v1	Cystitis	17	0.99	0.9	1.08	0.772123	490	22490	0.0439323
CKMT1A_CKMT1B.P12532.OID20721.v1	Cystitis	1	0.87	0.7	1.09	0.234877	78	22490	0.479655
CKMT1A_CKMT1B.P12532.OID20721.v1	Cystitis	2	0.97	0.82	1.14	0.688934	150	22490	0.0864128
CKMT1A_CKMT1B.P12532.OID20721.v1	Cystitis	3	1.03	0.9	1.18	0.626086	223	22490	0.0397631
CKMT1A_CKMT1B.P12532.OID20721.v1	Cystitis	4	1.04	0.92	1.17	0.513946	280	22490	0.0753369
CKMT1A_CKMT1B.P12532.OID20721.v1	Cystitis	5	1.02	0.91	1.14	0.757899	314	22490	0.378916
CKMT1A_CKMT1B.P12532.OID20721.v1	Cystitis	6	1.04	0.94	1.15	0.466761	363	22490	0.166966
CKMT1A_CKMT1B.P12532.OID20721.v1	Cystitis	7	1.05	0.95	1.15	0.380855	402	22490	0.188758
CKMT1A_CKMT1B.P12532.OID20721.v1	Cystitis	8	1.03	0.94	1.13	0.535287	427	22490	0.475789
CKMT1A_CKMT1B.P12532.OID20721.v1	Cystitis	9	1.03	0.94	1.13	0.566614	454	22490	0.553433
CKMT1A_CKMT1B.P12532.OID20721.v1	Cystitis	10	1.02	0.93	1.11	0.723891	471	22490	0.885678
CKMT1A_CKMT1B.P12532.OID20721.v1	Cystitis	11	1.02	0.94	1.12	0.593276	480	22490	0.670775
CKMT1A_CKMT1B.P12532.OID20721.v1	Cystitis	12	1.03	0.94	1.13	0.483	488	22490	0.448163
CKMT1A_CKMT1B.P12532.OID20721.v1	Cystitis	13	1.03	0.94	1.13	0.503065	489	22490	0.481292
CKMT1A_CKMT1B.P12532.OID20721.v1	Cystitis	14	1.03	0.94	1.13	0.518797	490	22490	0.506368
CKMT1A_CKMT1B.P12532.OID20721.v1	Cystitis	15	1.03	0.94	1.13	0.518797	490	22490	0.506368
CKMT1A_CKMT1B.P12532.OID20721.v1	Cystitis	16	1.03	0.94	1.13	0.518797	490	22490	0.506368
CKMT1A_CKMT1B.P12532.OID20721.v1	Cystitis	17	1.03	0.94	1.13	0.518797	490	22490	0.506368
FIS1.Q9Y3D6.OID20722.v1	Cystitis	1	0.78	0.62	0.98	0.0307877	78	22490	0.906819
FIS1.Q9Y3D6.OID20722.v1	Cystitis	2	0.88	0.74	1.03	0.106977	150	22490	0.156865
FIS1.Q9Y3D6.OID20722.v1	Cystitis	3	0.91	0.8	1.04	0.181861	223	22490	0.114611
FIS1.Q9Y3D6.OID20722.v1	Cystitis	4	0.91	0.81	1.02	0.107184	280	22490	0.213916
FIS1.Q9Y3D6.OID20722.v1	Cystitis	5	0.9	0.81	1.01	0.0760994	314	22490	0.291028
FIS1.Q9Y3D6.OID20722.v1	Cystitis	6	0.92	0.83	1.02	0.106044	363	22490	0.181045
FIS1.Q9Y3D6.OID20722.v1	Cystitis	7	0.9	0.81	0.99	0.0365863	402	22490	0.568043
FIS1.Q9Y3D6.OID20722.v1	Cystitis	8	0.89	0.81	0.98	0.0219642	427	22490	0.79788
FIS1.Q9Y3D6.OID20722.v1	Cystitis	9	0.89	0.81	0.98	0.0143567	454	22490	0.902563
FIS1.Q9Y3D6.OID20722.v1	Cystitis	10	0.88	0.8	0.97	0.0067631	471	22490	0.843875
FIS1.Q9Y3D6.OID20722.v1	Cystitis	11	0.88	0.8	0.96	0.00595684	480	22490	0.817982
FIS1.Q9Y3D6.OID20722.v1	Cystitis	12	0.87	0.8	0.95	0.00265963	488	22490	0.552223
FIS1.Q9Y3D6.OID20722.v1	Cystitis	13	0.87	0.8	0.96	0.0031079	489	22490	0.620601
FIS1.Q9Y3D6.OID20722.v1	Cystitis	14	0.87	0.8	0.96	0.00342037	490	22490	0.660491
FIS1.Q9Y3D6.OID20722.v1	Cystitis	15	0.87	0.8	0.96	0.00342037	490	22490	0.660491
FIS1.Q9Y3D6.OID20722.v1	Cystitis	16	0.87	0.8	0.96	0.00342037	490	22490	0.660491
FIS1.Q9Y3D6.OID20722.v1	Cystitis	17	0.87	0.8	0.96	0.00342037	490	22490	0.660491
SCGB3A2.Q96PL1.OID20723.v1	Cystitis	1	0.98	0.77	1.25	0.889835	78	22490	0.716838
SCGB3A2.Q96PL1.OID20723.v1	Cystitis	2	1.03	0.87	1.23	0.71414	150	22490	0.341807
SCGB3A2.Q96PL1.OID20723.v1	Cystitis	3	1.05	0.91	1.21	0.543341	223	22490	0.587186
SCGB3A2.Q96PL1.OID20723.v1	Cystitis	4	1.02	0.9	1.16	0.783714	280	22490	0.71328
SCGB3A2.Q96PL1.OID20723.v1	Cystitis	5	1	0.89	1.13	0.955598	314	22490	0.484542
SCGB3A2.Q96PL1.OID20723.v1	Cystitis	6	0.97	0.87	1.08	0.572071	363	22490	0.239499
SCGB3A2.Q96PL1.OID20723.v1	Cystitis	7	0.97	0.87	1.08	0.569525	402	22490	0.320142
SCGB3A2.Q96PL1.OID20723.v1	Cystitis	8	0.97	0.88	1.08	0.590723	427	22490	0.42501
SCGB3A2.Q96PL1.OID20723.v1	Cystitis	9	0.99	0.89	1.09	0.803001	454	22490	0.858515
SCGB3A2.Q96PL1.OID20723.v1	Cystitis	10	0.98	0.89	1.08	0.646127	471	22490	0.448972
SCGB3A2.Q96PL1.OID20723.v1	Cystitis	11	0.98	0.89	1.08	0.693238	480	22490	0.469246
SCGB3A2.Q96PL1.OID20723.v1	Cystitis	12	0.98	0.89	1.08	0.731282	488	22490	0.517995
SCGB3A2.Q96PL1.OID20723.v1	Cystitis	13	0.98	0.89	1.08	0.732691	489	22490	0.575618
SCGB3A2.Q96PL1.OID20723.v1	Cystitis	14	0.98	0.89	1.08	0.709866	490	22490	0.541581
SCGB3A2.Q96PL1.OID20723.v1	Cystitis	15	0.98	0.89	1.08	0.709866	490	22490	0.541581
SCGB3A2.Q96PL1.OID20723.v1	Cystitis	16	0.98	0.89	1.08	0.709866	490	22490	0.541581
SCGB3A2.Q96PL1.OID20723.v1	Cystitis	17	0.98	0.89	1.08	0.709866	490	22490	0.541581
CD40.P25942.OID20724.v1	Cystitis	1	0.93	0.74	1.17	0.562929	78	22490	0.721915
CD40.P25942.OID20724.v1	Cystitis	2	0.93	0.79	1.1	0.405687	150	22490	0.82024
CD40.P25942.OID20724.v1	Cystitis	3	0.95	0.83	1.09	0.470503	223	22490	0.572156
CD40.P25942.OID20724.v1	Cystitis	4	0.94	0.83	1.06	0.312178	280	22490	0.645157
CD40.P25942.OID20724.v1	Cystitis	5	0.92	0.82	1.03	0.169915	314	22490	0.868648
CD40.P25942.OID20724.v1	Cystitis	6	0.94	0.84	1.04	0.223133	363	22490	0.595352
CD40.P25942.OID20724.v1	Cystitis	7	0.93	0.84	1.02	0.134632	402	22490	0.873039
CD40.P25942.OID20724.v1	Cystitis	8	0.92	0.83	1.01	0.0860979	427	22490	0.870447
CD40.P25942.OID20724.v1	Cystitis	9	0.92	0.83	1.01	0.0713884	454	22490	0.940579
CD40.P25942.OID20724.v1	Cystitis	10	0.91	0.83	1	0.042538	471	22490	0.768157
CD40.P25942.OID20724.v1	Cystitis	11	0.91	0.83	1	0.0397887	480	22490	0.75482
CD40.P25942.OID20724.v1	Cystitis	12	0.9	0.82	0.99	0.0236914	488	22490	0.575019
CD40.P25942.OID20724.v1	Cystitis	13	0.9	0.82	0.99	0.0289889	489	22490	0.674356
CD40.P25942.OID20724.v1	Cystitis	14	0.9	0.83	0.99	0.0328718	490	22490	0.744835
CD40.P25942.OID20724.v1	Cystitis	15	0.9	0.83	0.99	0.0328718	490	22490	0.744835
CD40.P25942.OID20724.v1	Cystitis	16	0.9	0.83	0.99	0.0328718	490	22490	0.744835
CD40.P25942.OID20724.v1	Cystitis	17	0.9	0.83	0.99	0.0328718	490	22490	0.744835
OMD.Q99983.OID20725.v1	Cystitis	1	1.13	0.89	1.43	0.330654	78	22490	0.548391
OMD.Q99983.OID20725.v1	Cystitis	2	0.97	0.82	1.15	0.739298	150	22490	0.101317
OMD.Q99983.OID20725.v1	Cystitis	3	0.98	0.85	1.13	0.769904	223	22490	0.60527
OMD.Q99983.OID20725.v1	Cystitis	4	0.99	0.87	1.12	0.861471	280	22490	0.890347
OMD.Q99983.OID20725.v1	Cystitis	5	0.98	0.87	1.1	0.734693	314	22490	0.743675
OMD.Q99983.OID20725.v1	Cystitis	6	1	0.89	1.11	0.934513	363	22490	0.798022
OMD.Q99983.OID20725.v1	Cystitis	7	1	0.9	1.11	0.972213	402	22490	0.872193
OMD.Q99983.OID20725.v1	Cystitis	8	1.01	0.91	1.12	0.86201	427	22490	0.621416
OMD.Q99983.OID20725.v1	Cystitis	9	0.97	0.88	1.07	0.532809	454	22490	0.536124
OMD.Q99983.OID20725.v1	Cystitis	10	0.95	0.87	1.05	0.338334	471	22490	0.228311
OMD.Q99983.OID20725.v1	Cystitis	11	0.94	0.86	1.04	0.2281	480	22490	0.111641
OMD.Q99983.OID20725.v1	Cystitis	12	0.95	0.86	1.04	0.251861	488	22490	0.183483
OMD.Q99983.OID20725.v1	Cystitis	13	0.95	0.86	1.04	0.261304	489	22490	0.180399
OMD.Q99983.OID20725.v1	Cystitis	14	0.95	0.86	1.04	0.262655	490	22490	0.189013
OMD.Q99983.OID20725.v1	Cystitis	15	0.95	0.86	1.04	0.262655	490	22490	0.189013
OMD.Q99983.OID20725.v1	Cystitis	16	0.95	0.86	1.04	0.262655	490	22490	0.189013
OMD.Q99983.OID20725.v1	Cystitis	17	0.95	0.86	1.04	0.262655	490	22490	0.189013
ANGPTL2.Q9UKU9.OID20726.v1	Cystitis	1	1.05	0.83	1.34	0.667147	78	22490	0.860424
ANGPTL2.Q9UKU9.OID20726.v1	Cystitis	2	1.03	0.87	1.23	0.710617	150	22490	0.514501
ANGPTL2.Q9UKU9.OID20726.v1	Cystitis	3	1.09	0.95	1.26	0.214257	223	22490	0.258924
ANGPTL2.Q9UKU9.OID20726.v1	Cystitis	4	1.07	0.94	1.21	0.304083	280	22490	0.420316
ANGPTL2.Q9UKU9.OID20726.v1	Cystitis	5	1.06	0.94	1.2	0.311668	314	22490	0.326494
ANGPTL2.Q9UKU9.OID20726.v1	Cystitis	6	1.08	0.96	1.21	0.185476	363	22490	0.299322
ANGPTL2.Q9UKU9.OID20726.v1	Cystitis	7	1.12	1	1.24	0.0434407	402	22490	0.0642194
ANGPTL2.Q9UKU9.OID20726.v1	Cystitis	8	1.11	1	1.23	0.042251	427	22490	0.110687
ANGPTL2.Q9UKU9.OID20726.v1	Cystitis	9	1.1	1	1.22	0.059855	454	22490	0.18458
ANGPTL2.Q9UKU9.OID20726.v1	Cystitis	10	1.09	0.98	1.2	0.0976898	471	22490	0.297551
ANGPTL2.Q9UKU9.OID20726.v1	Cystitis	11	1.08	0.98	1.19	0.103021	480	22490	0.350205
ANGPTL2.Q9UKU9.OID20726.v1	Cystitis	12	1.08	0.98	1.19	0.120923	488	22490	0.39066
ANGPTL2.Q9UKU9.OID20726.v1	Cystitis	13	1.08	0.98	1.19	0.122699	489	22490	0.416801
ANGPTL2.Q9UKU9.OID20726.v1	Cystitis	14	1.08	0.98	1.18	0.13389	490	22490	0.460586
ANGPTL2.Q9UKU9.OID20726.v1	Cystitis	15	1.08	0.98	1.18	0.13389	490	22490	0.460586
ANGPTL2.Q9UKU9.OID20726.v1	Cystitis	16	1.08	0.98	1.18	0.13389	490	22490	0.460586
ANGPTL2.Q9UKU9.OID20726.v1	Cystitis	17	1.08	0.98	1.18	0.13389	490	22490	0.460586
GAL.P22466.OID20727.v1	Cystitis	1	0.92	0.73	1.16	0.488238	78	22490	0.757314
GAL.P22466.OID20727.v1	Cystitis	2	1.05	0.88	1.24	0.598726	150	22490	0.254841
GAL.P22466.OID20727.v1	Cystitis	3	1.02	0.89	1.17	0.816492	223	22490	0.964693
GAL.P22466.OID20727.v1	Cystitis	4	1	0.89	1.14	0.937669	280	22490	0.540478
GAL.P22466.OID20727.v1	Cystitis	5	1.01	0.9	1.13	0.902592	314	22490	0.442079
GAL.P22466.OID20727.v1	Cystitis	6	0.97	0.87	1.08	0.566581	363	22490	0.0851075
GAL.P22466.OID20727.v1	Cystitis	7	0.98	0.88	1.08	0.669038	402	22490	0.226327
GAL.P22466.OID20727.v1	Cystitis	8	1.01	0.92	1.12	0.794928	427	22490	0.970862
GAL.P22466.OID20727.v1	Cystitis	9	1.01	0.91	1.11	0.890474	454	22490	0.736049
GAL.P22466.OID20727.v1	Cystitis	10	0.99	0.9	1.09	0.861334	471	22490	0.36338
GAL.P22466.OID20727.v1	Cystitis	11	0.99	0.9	1.09	0.814676	480	22490	0.349615
GAL.P22466.OID20727.v1	Cystitis	12	0.99	0.9	1.09	0.815743	488	22490	0.324208
GAL.P22466.OID20727.v1	Cystitis	13	0.99	0.9	1.09	0.843243	489	22490	0.345664
GAL.P22466.OID20727.v1	Cystitis	14	0.99	0.9	1.09	0.850288	490	22490	0.355951
GAL.P22466.OID20727.v1	Cystitis	15	0.99	0.9	1.09	0.850288	490	22490	0.355951
GAL.P22466.OID20727.v1	Cystitis	16	0.99	0.9	1.09	0.850288	490	22490	0.355951
GAL.P22466.OID20727.v1	Cystitis	17	0.99	0.9	1.09	0.850288	490	22490	0.355951
SCG3.Q8WXD2.OID20728.v1	Cystitis	1	1.05	0.84	1.33	0.660336	78	22490	0.275177
SCG3.Q8WXD2.OID20728.v1	Cystitis	2	1.07	0.91	1.26	0.416421	150	22490	0.238159
SCG3.Q8WXD2.OID20728.v1	Cystitis	3	1.08	0.95	1.24	0.246305	223	22490	0.218016
SCG3.Q8WXD2.OID20728.v1	Cystitis	4	1.06	0.94	1.2	0.345936	280	22490	0.790938
SCG3.Q8WXD2.OID20728.v1	Cystitis	5	1.06	0.95	1.19	0.316558	314	22490	0.896687
SCG3.Q8WXD2.OID20728.v1	Cystitis	6	1.03	0.92	1.14	0.60013	363	22490	0.60712
SCG3.Q8WXD2.OID20728.v1	Cystitis	7	1.04	0.94	1.15	0.503845	402	22490	0.736534
SCG3.Q8WXD2.OID20728.v1	Cystitis	8	1.03	0.93	1.14	0.536716	427	22490	0.716434
SCG3.Q8WXD2.OID20728.v1	Cystitis	9	1.03	0.94	1.13	0.531063	454	22490	0.753453
SCG3.Q8WXD2.OID20728.v1	Cystitis	10	1.03	0.94	1.13	0.533071	471	22490	0.639108
SCG3.Q8WXD2.OID20728.v1	Cystitis	11	1.02	0.93	1.11	0.744166	480	22490	0.319894
SCG3.Q8WXD2.OID20728.v1	Cystitis	12	1.01	0.92	1.11	0.793817	488	22490	0.29008
SCG3.Q8WXD2.OID20728.v1	Cystitis	13	1.01	0.92	1.11	0.809244	489	22490	0.267947
SCG3.Q8WXD2.OID20728.v1	Cystitis	14	1.01	0.93	1.11	0.763004	490	22490	0.326147
SCG3.Q8WXD2.OID20728.v1	Cystitis	15	1.01	0.93	1.11	0.763004	490	22490	0.326147
SCG3.Q8WXD2.OID20728.v1	Cystitis	16	1.01	0.93	1.11	0.763004	490	22490	0.326147
SCG3.Q8WXD2.OID20728.v1	Cystitis	17	1.01	0.93	1.11	0.763004	490	22490	0.326147
PDLIM7.Q9NR12.OID20729.v1	Cystitis	1	0.79	0.63	0.99	0.0408451	78	22490	0.824137
PDLIM7.Q9NR12.OID20729.v1	Cystitis	2	0.89	0.75	1.04	0.141864	150	22490	0.161457
PDLIM7.Q9NR12.OID20729.v1	Cystitis	3	0.95	0.83	1.08	0.422675	223	22490	0.0409101
PDLIM7.Q9NR12.OID20729.v1	Cystitis	4	0.91	0.81	1.02	0.120717	280	22490	0.418967
PDLIM7.Q9NR12.OID20729.v1	Cystitis	5	0.89	0.8	1	0.0468687	314	22490	0.845223
PDLIM7.Q9NR12.OID20729.v1	Cystitis	6	0.91	0.82	1.01	0.0769184	363	22490	0.487257
PDLIM7.Q9NR12.OID20729.v1	Cystitis	7	0.89	0.81	0.98	0.0204374	402	22490	0.889243
PDLIM7.Q9NR12.OID20729.v1	Cystitis	8	0.89	0.81	0.98	0.0153047	427	22490	0.840289
PDLIM7.Q9NR12.OID20729.v1	Cystitis	9	0.88	0.8	0.96	0.00527367	454	22490	0.524864
PDLIM7.Q9NR12.OID20729.v1	Cystitis	10	0.87	0.79	0.95	0.00186705	471	22490	0.307412
PDLIM7.Q9NR12.OID20729.v1	Cystitis	11	0.87	0.79	0.95	0.0022649	480	22490	0.404724
PDLIM7.Q9NR12.OID20729.v1	Cystitis	12	0.86	0.79	0.94	0.0011185	488	22490	0.274038
PDLIM7.Q9NR12.OID20729.v1	Cystitis	13	0.86	0.79	0.94	0.00123558	489	22490	0.298551
PDLIM7.Q9NR12.OID20729.v1	Cystitis	14	0.86	0.79	0.94	0.00128771	490	22490	0.312382
PDLIM7.Q9NR12.OID20729.v1	Cystitis	15	0.86	0.79	0.94	0.00128771	490	22490	0.312382
PDLIM7.Q9NR12.OID20729.v1	Cystitis	16	0.86	0.79	0.94	0.00128771	490	22490	0.312382
PDLIM7.Q9NR12.OID20729.v1	Cystitis	17	0.86	0.79	0.94	0.00128771	490	22490	0.312382
SMOC2.Q9H3U7.OID20730.v1	Cystitis	1	0.91	0.72	1.16	0.449791	78	22490	0.0432368
SMOC2.Q9H3U7.OID20730.v1	Cystitis	2	1.01	0.85	1.2	0.907026	150	22490	0.0237197
SMOC2.Q9H3U7.OID20730.v1	Cystitis	3	1.06	0.92	1.22	0.395404	223	22490	0.0770061
SMOC2.Q9H3U7.OID20730.v1	Cystitis	4	1.06	0.94	1.2	0.340716	280	22490	0.0859031
SMOC2.Q9H3U7.OID20730.v1	Cystitis	5	1.03	0.92	1.16	0.585811	314	22490	0.286632
SMOC2.Q9H3U7.OID20730.v1	Cystitis	6	1.03	0.92	1.14	0.631588	363	22490	0.450976
SMOC2.Q9H3U7.OID20730.v1	Cystitis	7	1.05	0.95	1.16	0.353388	402	22490	0.193748
SMOC2.Q9H3U7.OID20730.v1	Cystitis	8	1.05	0.95	1.17	0.296754	427	22490	0.203211
SMOC2.Q9H3U7.OID20730.v1	Cystitis	9	1.05	0.96	1.16	0.286204	454	22490	0.184051
SMOC2.Q9H3U7.OID20730.v1	Cystitis	10	1.07	0.97	1.17	0.193018	471	22490	0.0860163
SMOC2.Q9H3U7.OID20730.v1	Cystitis	11	1.06	0.96	1.16	0.246843	480	22490	0.166224
SMOC2.Q9H3U7.OID20730.v1	Cystitis	12	1.04	0.95	1.15	0.356859	488	22490	0.300035
SMOC2.Q9H3U7.OID20730.v1	Cystitis	13	1.05	0.95	1.15	0.344011	489	22490	0.285753
SMOC2.Q9H3U7.OID20730.v1	Cystitis	14	1.05	0.95	1.15	0.323699	490	22490	0.257543
SMOC2.Q9H3U7.OID20730.v1	Cystitis	15	1.05	0.95	1.15	0.323699	490	22490	0.257543
SMOC2.Q9H3U7.OID20730.v1	Cystitis	16	1.05	0.95	1.15	0.323699	490	22490	0.257543
SMOC2.Q9H3U7.OID20730.v1	Cystitis	17	1.05	0.95	1.15	0.323699	490	22490	0.257543
TREM2.Q9NZC2.OID20731.v1	Cystitis	1	1.13	0.88	1.44	0.331158	78	22490	0.230101
TREM2.Q9NZC2.OID20731.v1	Cystitis	2	1.13	0.95	1.35	0.167043	150	22490	0.0924465
TREM2.Q9NZC2.OID20731.v1	Cystitis	3	1.09	0.94	1.26	0.264366	223	22490	0.855832
TREM2.Q9NZC2.OID20731.v1	Cystitis	4	1.08	0.94	1.22	0.274084	280	22490	0.581551
TREM2.Q9NZC2.OID20731.v1	Cystitis	5	1.06	0.94	1.2	0.339769	314	22490	0.531708
TREM2.Q9NZC2.OID20731.v1	Cystitis	6	1.05	0.94	1.18	0.400893	363	22490	0.705608
TREM2.Q9NZC2.OID20731.v1	Cystitis	7	1.06	0.96	1.19	0.257828	402	22490	0.494285
TREM2.Q9NZC2.OID20731.v1	Cystitis	8	1.07	0.97	1.19	0.187952	427	22490	0.395954
TREM2.Q9NZC2.OID20731.v1	Cystitis	9	1.07	0.97	1.19	0.168313	454	22490	0.260113
TREM2.Q9NZC2.OID20731.v1	Cystitis	10	1.08	0.98	1.2	0.115899	471	22490	0.172385
TREM2.Q9NZC2.OID20731.v1	Cystitis	11	1.08	0.98	1.2	0.116264	480	22490	0.222889
TREM2.Q9NZC2.OID20731.v1	Cystitis	12	1.07	0.97	1.18	0.157176	488	22490	0.31246
TREM2.Q9NZC2.OID20731.v1	Cystitis	13	1.07	0.97	1.18	0.154814	489	22490	0.290535
TREM2.Q9NZC2.OID20731.v1	Cystitis	14	1.08	0.98	1.19	0.133457	490	22490	0.235711
TREM2.Q9NZC2.OID20731.v1	Cystitis	15	1.08	0.98	1.19	0.133457	490	22490	0.235711
TREM2.Q9NZC2.OID20731.v1	Cystitis	16	1.08	0.98	1.19	0.133457	490	22490	0.235711
TREM2.Q9NZC2.OID20731.v1	Cystitis	17	1.08	0.98	1.19	0.133457	490	22490	0.235711
MZB1.Q8WU39.OID20732.v1	Cystitis	1	1.11	0.88	1.4	0.391281	78	22490	0.0217116
MZB1.Q8WU39.OID20732.v1	Cystitis	2	1.09	0.92	1.29	0.302714	150	22490	0.847417
MZB1.Q8WU39.OID20732.v1	Cystitis	3	1.11	0.97	1.27	0.138334	223	22490	0.922871
MZB1.Q8WU39.OID20732.v1	Cystitis	4	1.1	0.97	1.24	0.147106	280	22490	0.901167
MZB1.Q8WU39.OID20732.v1	Cystitis	5	1.11	0.99	1.25	0.0760688	314	22490	0.69225
MZB1.Q8WU39.OID20732.v1	Cystitis	6	1.09	0.98	1.21	0.130119	363	22490	0.743411
MZB1.Q8WU39.OID20732.v1	Cystitis	7	1.09	0.98	1.2	0.116922	402	22490	0.713597
MZB1.Q8WU39.OID20732.v1	Cystitis	8	1.07	0.97	1.18	0.207646	427	22490	0.350076
MZB1.Q8WU39.OID20732.v1	Cystitis	9	1.06	0.97	1.17	0.207702	454	22490	0.367101
MZB1.Q8WU39.OID20732.v1	Cystitis	10	1.06	0.96	1.16	0.243039	471	22490	0.38658
MZB1.Q8WU39.OID20732.v1	Cystitis	11	1.06	0.97	1.16	0.217302	480	22490	0.491382
MZB1.Q8WU39.OID20732.v1	Cystitis	12	1.07	0.97	1.17	0.169562	488	22490	0.692998
MZB1.Q8WU39.OID20732.v1	Cystitis	13	1.07	0.98	1.17	0.152346	489	22490	0.759254
MZB1.Q8WU39.OID20732.v1	Cystitis	14	1.07	0.97	1.17	0.154306	490	22490	0.754642
MZB1.Q8WU39.OID20732.v1	Cystitis	15	1.07	0.97	1.17	0.154306	490	22490	0.754642
MZB1.Q8WU39.OID20732.v1	Cystitis	16	1.07	0.97	1.17	0.154306	490	22490	0.754642
MZB1.Q8WU39.OID20732.v1	Cystitis	17	1.07	0.97	1.17	0.154306	490	22490	0.754642
TNFSF13.O75888.OID20733.v1	Cystitis	1	0.91	0.72	1.16	0.45051	78	22490	0.569848
TNFSF13.O75888.OID20733.v1	Cystitis	2	1	0.85	1.19	0.965981	150	22490	0.148277
TNFSF13.O75888.OID20733.v1	Cystitis	3	0.95	0.83	1.1	0.506309	223	22490	0.899421
TNFSF13.O75888.OID20733.v1	Cystitis	4	0.97	0.85	1.09	0.58343	280	22490	0.39201
TNFSF13.O75888.OID20733.v1	Cystitis	5	0.96	0.85	1.08	0.485839	314	22490	0.382096
TNFSF13.O75888.OID20733.v1	Cystitis	6	0.97	0.87	1.08	0.549123	363	22490	0.271862
TNFSF13.O75888.OID20733.v1	Cystitis	7	0.99	0.89	1.1	0.817047	402	22490	0.106538
TNFSF13.O75888.OID20733.v1	Cystitis	8	0.99	0.9	1.1	0.913053	427	22490	0.0859137
TNFSF13.O75888.OID20733.v1	Cystitis	9	0.98	0.89	1.08	0.694483	454	22490	0.173959
TNFSF13.O75888.OID20733.v1	Cystitis	10	0.98	0.89	1.08	0.695689	471	22490	0.200902
TNFSF13.O75888.OID20733.v1	Cystitis	11	0.98	0.89	1.08	0.751799	480	22490	0.202084
TNFSF13.O75888.OID20733.v1	Cystitis	12	0.98	0.89	1.08	0.674205	488	22490	0.237877
TNFSF13.O75888.OID20733.v1	Cystitis	13	0.98	0.89	1.08	0.705411	489	22490	0.205343
TNFSF13.O75888.OID20733.v1	Cystitis	14	0.98	0.89	1.08	0.734696	490	22490	0.180648
TNFSF13.O75888.OID20733.v1	Cystitis	15	0.98	0.89	1.08	0.734696	490	22490	0.180648
TNFSF13.O75888.OID20733.v1	Cystitis	16	0.98	0.89	1.08	0.734696	490	22490	0.180648
TNFSF13.O75888.OID20733.v1	Cystitis	17	0.98	0.89	1.08	0.734696	490	22490	0.180648
ROBO1.Q9Y6N7.OID20734.v1	Cystitis	1	1.04	0.82	1.31	0.74548	78	22490	0.453228
ROBO1.Q9Y6N7.OID20734.v1	Cystitis	2	0.94	0.8	1.11	0.477048	150	22490	0.859276
ROBO1.Q9Y6N7.OID20734.v1	Cystitis	3	1	0.88	1.15	0.945755	223	22490	0.648477
ROBO1.Q9Y6N7.OID20734.v1	Cystitis	4	1.03	0.91	1.16	0.668634	280	22490	0.257028
ROBO1.Q9Y6N7.OID20734.v1	Cystitis	5	1.03	0.92	1.15	0.640035	314	22490	0.244164
ROBO1.Q9Y6N7.OID20734.v1	Cystitis	6	1.04	0.93	1.15	0.512326	363	22490	0.258939
ROBO1.Q9Y6N7.OID20734.v1	Cystitis	7	1.03	0.93	1.14	0.583385	402	22490	0.52341
ROBO1.Q9Y6N7.OID20734.v1	Cystitis	8	1.03	0.93	1.13	0.596358	427	22490	0.641873
ROBO1.Q9Y6N7.OID20734.v1	Cystitis	9	1.03	0.93	1.13	0.57722	454	22490	0.565243
ROBO1.Q9Y6N7.OID20734.v1	Cystitis	10	1.02	0.93	1.12	0.658662	471	22490	0.641709
ROBO1.Q9Y6N7.OID20734.v1	Cystitis	11	1.01	0.92	1.11	0.844722	480	22490	0.966002
ROBO1.Q9Y6N7.OID20734.v1	Cystitis	12	1.01	0.92	1.11	0.849008	488	22490	0.906146
ROBO1.Q9Y6N7.OID20734.v1	Cystitis	13	1.01	0.92	1.11	0.813001	489	22490	0.867072
ROBO1.Q9Y6N7.OID20734.v1	Cystitis	14	1.01	0.92	1.11	0.78422	490	22490	0.807183
ROBO1.Q9Y6N7.OID20734.v1	Cystitis	15	1.01	0.92	1.11	0.78422	490	22490	0.807183
ROBO1.Q9Y6N7.OID20734.v1	Cystitis	16	1.01	0.92	1.11	0.78422	490	22490	0.807183
ROBO1.Q9Y6N7.OID20734.v1	Cystitis	17	1.01	0.92	1.11	0.78422	490	22490	0.807183
TNFRSF11B.O00300.OID20735.v1	Cystitis	1	1.06	0.83	1.35	0.63567	78	22490	0.561053
TNFRSF11B.O00300.OID20735.v1	Cystitis	2	1.19	0.99	1.41	0.0569204	150	22490	0.0485076
TNFRSF11B.O00300.OID20735.v1	Cystitis	3	1.11	0.96	1.28	0.166281	223	22490	0.880247
TNFRSF11B.O00300.OID20735.v1	Cystitis	4	1.11	0.98	1.27	0.110853	280	22490	0.609984
TNFRSF11B.O00300.OID20735.v1	Cystitis	5	1.09	0.97	1.24	0.15221	314	22490	0.682888
TNFRSF11B.O00300.OID20735.v1	Cystitis	6	1.1	0.98	1.24	0.095097	363	22490	0.500868
TNFRSF11B.O00300.OID20735.v1	Cystitis	7	1.08	0.97	1.2	0.174863	402	22490	0.967738
TNFRSF11B.O00300.OID20735.v1	Cystitis	8	1.07	0.97	1.19	0.187642	427	22490	0.858668
TNFRSF11B.O00300.OID20735.v1	Cystitis	9	1.05	0.95	1.17	0.331549	454	22490	0.656009
TNFRSF11B.O00300.OID20735.v1	Cystitis	10	1.05	0.95	1.16	0.380166	471	22490	0.556644
TNFRSF11B.O00300.OID20735.v1	Cystitis	11	1.04	0.94	1.15	0.471673	480	22490	0.357298
TNFRSF11B.O00300.OID20735.v1	Cystitis	12	1.03	0.94	1.14	0.498168	488	22490	0.400637
TNFRSF11B.O00300.OID20735.v1	Cystitis	13	1.04	0.94	1.14	0.471337	489	22490	0.446571
TNFRSF11B.O00300.OID20735.v1	Cystitis	14	1.04	0.94	1.15	0.466984	490	22490	0.459669
TNFRSF11B.O00300.OID20735.v1	Cystitis	15	1.04	0.94	1.15	0.466984	490	22490	0.459669
TNFRSF11B.O00300.OID20735.v1	Cystitis	16	1.04	0.94	1.15	0.466984	490	22490	0.459669
TNFRSF11B.O00300.OID20735.v1	Cystitis	17	1.04	0.94	1.15	0.466984	490	22490	0.459669
ENPP5.Q9UJA9.OID20736.v1	Cystitis	1	0.89	0.71	1.11	0.30465	78	22490	0.163423
ENPP5.Q9UJA9.OID20736.v1	Cystitis	2	0.9	0.76	1.06	0.192786	150	22490	0.511473
ENPP5.Q9UJA9.OID20736.v1	Cystitis	3	0.9	0.79	1.03	0.139332	223	22490	0.718669
ENPP5.Q9UJA9.OID20736.v1	Cystitis	4	0.89	0.79	1.01	0.0628299	280	22490	0.715584
ENPP5.Q9UJA9.OID20736.v1	Cystitis	5	0.91	0.81	1.02	0.092617	314	22490	0.911929
ENPP5.Q9UJA9.OID20736.v1	Cystitis	6	0.91	0.82	1.01	0.0672284	363	22490	0.864434
ENPP5.Q9UJA9.OID20736.v1	Cystitis	7	0.92	0.83	1.02	0.109522	402	22490	0.7728
ENPP5.Q9UJA9.OID20736.v1	Cystitis	8	0.94	0.85	1.03	0.185694	427	22490	0.442396
ENPP5.Q9UJA9.OID20736.v1	Cystitis	9	0.94	0.85	1.03	0.165711	454	22490	0.588416
ENPP5.Q9UJA9.OID20736.v1	Cystitis	10	0.93	0.85	1.02	0.125824	471	22490	0.824827
ENPP5.Q9UJA9.OID20736.v1	Cystitis	11	0.93	0.85	1.02	0.119018	480	22490	0.822468
ENPP5.Q9UJA9.OID20736.v1	Cystitis	12	0.93	0.85	1.02	0.138181	488	22490	0.723731
ENPP5.Q9UJA9.OID20736.v1	Cystitis	13	0.93	0.85	1.02	0.122984	489	22490	0.810322
ENPP5.Q9UJA9.OID20736.v1	Cystitis	14	0.93	0.85	1.02	0.108124	490	22490	0.89739
ENPP5.Q9UJA9.OID20736.v1	Cystitis	15	0.93	0.85	1.02	0.108124	490	22490	0.89739
ENPP5.Q9UJA9.OID20736.v1	Cystitis	16	0.93	0.85	1.02	0.108124	490	22490	0.89739
ENPP5.Q9UJA9.OID20736.v1	Cystitis	17	0.93	0.85	1.02	0.108124	490	22490	0.89739
LAIR1.Q6GTX8.OID20737.v1	Cystitis	1	0.91	0.71	1.17	0.448107	78	22490	0.805227
LAIR1.Q6GTX8.OID20737.v1	Cystitis	2	1.01	0.85	1.22	0.874547	150	22490	0.05672
LAIR1.Q6GTX8.OID20737.v1	Cystitis	3	1.06	0.91	1.22	0.482252	223	22490	0.0765967
LAIR1.Q6GTX8.OID20737.v1	Cystitis	4	1.06	0.93	1.21	0.403804	280	22490	0.0541939
LAIR1.Q6GTX8.OID20737.v1	Cystitis	5	1.04	0.92	1.18	0.52383	314	22490	0.0796937
LAIR1.Q6GTX8.OID20737.v1	Cystitis	6	1.03	0.91	1.16	0.654796	363	22490	0.263992
LAIR1.Q6GTX8.OID20737.v1	Cystitis	7	1.05	0.94	1.17	0.38725	402	22490	0.117672
LAIR1.Q6GTX8.OID20737.v1	Cystitis	8	1.04	0.93	1.16	0.508191	427	22490	0.290603
LAIR1.Q6GTX8.OID20737.v1	Cystitis	9	1.03	0.93	1.14	0.608277	454	22490	0.313238
LAIR1.Q6GTX8.OID20737.v1	Cystitis	10	1.04	0.93	1.15	0.50549	471	22490	0.166098
LAIR1.Q6GTX8.OID20737.v1	Cystitis	11	1.03	0.93	1.14	0.555964	480	22490	0.235755
LAIR1.Q6GTX8.OID20737.v1	Cystitis	12	1.02	0.93	1.13	0.645836	488	22490	0.277777
LAIR1.Q6GTX8.OID20737.v1	Cystitis	13	1.03	0.93	1.14	0.604481	489	22490	0.246187
LAIR1.Q6GTX8.OID20737.v1	Cystitis	14	1.03	0.93	1.14	0.592762	490	22490	0.233691
LAIR1.Q6GTX8.OID20737.v1	Cystitis	15	1.03	0.93	1.14	0.592762	490	22490	0.233691
LAIR1.Q6GTX8.OID20737.v1	Cystitis	16	1.03	0.93	1.14	0.592762	490	22490	0.233691
LAIR1.Q6GTX8.OID20737.v1	Cystitis	17	1.03	0.93	1.14	0.592762	490	22490	0.233691
COLEC12.Q5KU26.OID20738.v1	Cystitis	1	0.82	0.63	1.07	0.143106	78	22490	0.251732
COLEC12.Q5KU26.OID20738.v1	Cystitis	2	0.88	0.72	1.06	0.175285	150	22490	0.0762197
COLEC12.Q5KU26.OID20738.v1	Cystitis	3	0.97	0.83	1.14	0.742268	223	22490	0.0326892
COLEC12.Q5KU26.OID20738.v1	Cystitis	4	0.94	0.82	1.08	0.400316	280	22490	0.088742
COLEC12.Q5KU26.OID20738.v1	Cystitis	5	0.96	0.84	1.09	0.501519	314	22490	0.0222946
COLEC12.Q5KU26.OID20738.v1	Cystitis	6	0.95	0.84	1.08	0.456367	363	22490	0.0615207
COLEC12.Q5KU26.OID20738.v1	Cystitis	7	0.97	0.87	1.1	0.67303	402	22490	0.0346517
COLEC12.Q5KU26.OID20738.v1	Cystitis	8	0.98	0.88	1.1	0.793458	427	22490	0.0329934
COLEC12.Q5KU26.OID20738.v1	Cystitis	9	0.97	0.87	1.09	0.623013	454	22490	0.0437486
COLEC12.Q5KU26.OID20738.v1	Cystitis	10	0.98	0.88	1.09	0.670173	471	22490	0.0282722
COLEC12.Q5KU26.OID20738.v1	Cystitis	11	0.97	0.87	1.08	0.572453	480	22490	0.0609574
COLEC12.Q5KU26.OID20738.v1	Cystitis	12	0.97	0.87	1.08	0.541032	488	22490	0.0532385
COLEC12.Q5KU26.OID20738.v1	Cystitis	13	0.97	0.87	1.08	0.58796	489	22490	0.0428123
COLEC12.Q5KU26.OID20738.v1	Cystitis	14	0.97	0.88	1.08	0.626055	490	22490	0.0349619
COLEC12.Q5KU26.OID20738.v1	Cystitis	15	0.97	0.88	1.08	0.626055	490	22490	0.0349619
COLEC12.Q5KU26.OID20738.v1	Cystitis	16	0.97	0.88	1.08	0.626055	490	22490	0.0349619
COLEC12.Q5KU26.OID20738.v1	Cystitis	17	0.97	0.88	1.08	0.626055	490	22490	0.0349619
SIRPB1.O00241.OID20739.v1	Cystitis	1	0.98	0.77	1.23	0.830561	78	22490	0.723949
SIRPB1.O00241.OID20739.v1	Cystitis	2	0.88	0.75	1.04	0.12397	150	22490	0.496693
SIRPB1.O00241.OID20739.v1	Cystitis	3	0.95	0.83	1.08	0.41959	223	22490	0.436599
SIRPB1.O00241.OID20739.v1	Cystitis	4	0.96	0.85	1.09	0.545656	280	22490	0.236333
SIRPB1.O00241.OID20739.v1	Cystitis	5	0.96	0.85	1.07	0.454474	314	22490	0.28547
SIRPB1.O00241.OID20739.v1	Cystitis	6	0.97	0.87	1.08	0.539648	363	22490	0.257245
SIRPB1.O00241.OID20739.v1	Cystitis	7	1	0.91	1.11	0.964481	402	22490	0.0437289
SIRPB1.O00241.OID20739.v1	Cystitis	8	1	0.91	1.11	0.938021	427	22490	0.0595566
SIRPB1.O00241.OID20739.v1	Cystitis	9	1	0.91	1.1	0.959898	454	22490	0.087518
SIRPB1.O00241.OID20739.v1	Cystitis	10	0.99	0.9	1.09	0.835809	471	22490	0.154632
SIRPB1.O00241.OID20739.v1	Cystitis	11	0.99	0.9	1.08	0.796631	480	22490	0.199476
SIRPB1.O00241.OID20739.v1	Cystitis	12	0.98	0.89	1.07	0.601021	488	22490	0.379481
SIRPB1.O00241.OID20739.v1	Cystitis	13	0.98	0.89	1.07	0.641096	489	22490	0.334076
SIRPB1.O00241.OID20739.v1	Cystitis	14	0.98	0.89	1.07	0.647531	490	22490	0.320261
SIRPB1.O00241.OID20739.v1	Cystitis	15	0.98	0.89	1.07	0.647531	490	22490	0.320261
SIRPB1.O00241.OID20739.v1	Cystitis	16	0.98	0.89	1.07	0.647531	490	22490	0.320261
SIRPB1.O00241.OID20739.v1	Cystitis	17	0.98	0.89	1.07	0.647531	490	22490	0.320261
ANGPT1.Q15389.OID20740.v1	Cystitis	1	0.86	0.68	1.07	0.176123	78	22490	0.77329
ANGPT1.Q15389.OID20740.v1	Cystitis	2	0.89	0.76	1.05	0.167229	150	22490	0.633005
ANGPT1.Q15389.OID20740.v1	Cystitis	3	0.92	0.81	1.05	0.236621	223	22490	0.368683
ANGPT1.Q15389.OID20740.v1	Cystitis	4	0.93	0.82	1.04	0.197316	280	22490	0.296634
ANGPT1.Q15389.OID20740.v1	Cystitis	5	0.94	0.84	1.05	0.280429	314	22490	0.156861
ANGPT1.Q15389.OID20740.v1	Cystitis	6	0.95	0.86	1.05	0.321477	363	22490	0.141594
ANGPT1.Q15389.OID20740.v1	Cystitis	7	0.95	0.86	1.04	0.273053	402	22490	0.225657
ANGPT1.Q15389.OID20740.v1	Cystitis	8	0.94	0.85	1.03	0.174672	427	22490	0.464905
ANGPT1.Q15389.OID20740.v1	Cystitis	9	0.94	0.85	1.03	0.175697	454	22490	0.42203
ANGPT1.Q15389.OID20740.v1	Cystitis	10	0.93	0.85	1.01	0.100901	471	22490	0.74065
ANGPT1.Q15389.OID20740.v1	Cystitis	11	0.93	0.85	1.02	0.105768	480	22490	0.716521
ANGPT1.Q15389.OID20740.v1	Cystitis	12	0.93	0.85	1.01	0.0968998	488	22490	0.751823
ANGPT1.Q15389.OID20740.v1	Cystitis	13	0.93	0.85	1.01	0.0998481	489	22490	0.71985
ANGPT1.Q15389.OID20740.v1	Cystitis	14	0.93	0.85	1.02	0.102816	490	22490	0.700101
ANGPT1.Q15389.OID20740.v1	Cystitis	15	0.93	0.85	1.02	0.102816	490	22490	0.700101
ANGPT1.Q15389.OID20740.v1	Cystitis	16	0.93	0.85	1.02	0.102816	490	22490	0.700101
ANGPT1.Q15389.OID20740.v1	Cystitis	17	0.93	0.85	1.02	0.102816	490	22490	0.700101
PDGFB.P01127.OID20741.v1	Cystitis	1	0.84	0.67	1.06	0.138987	78	22490	0.659942
PDGFB.P01127.OID20741.v1	Cystitis	2	0.93	0.79	1.09	0.364093	150	22490	0.166318
PDGFB.P01127.OID20741.v1	Cystitis	3	0.95	0.83	1.08	0.426403	223	22490	0.241589
PDGFB.P01127.OID20741.v1	Cystitis	4	0.93	0.82	1.05	0.219981	280	22490	0.476192
PDGFB.P01127.OID20741.v1	Cystitis	5	0.93	0.83	1.04	0.213173	314	22490	0.415494
PDGFB.P01127.OID20741.v1	Cystitis	6	0.95	0.86	1.06	0.353446	363	22490	0.181471
PDGFB.P01127.OID20741.v1	Cystitis	7	0.95	0.86	1.04	0.271298	402	22490	0.33052
PDGFB.P01127.OID20741.v1	Cystitis	8	0.93	0.85	1.03	0.167904	427	22490	0.63265
PDGFB.P01127.OID20741.v1	Cystitis	9	0.94	0.86	1.03	0.195903	454	22490	0.488904
PDGFB.P01127.OID20741.v1	Cystitis	10	0.93	0.84	1.01	0.0951571	471	22490	0.923963
PDGFB.P01127.OID20741.v1	Cystitis	11	0.92	0.84	1.01	0.0871556	480	22490	0.97938
PDGFB.P01127.OID20741.v1	Cystitis	12	0.92	0.84	1.01	0.0849071	488	22490	0.967116
PDGFB.P01127.OID20741.v1	Cystitis	13	0.92	0.85	1.01	0.0867206	489	22490	0.936729
PDGFB.P01127.OID20741.v1	Cystitis	14	0.93	0.85	1.01	0.0912279	490	22490	0.901838
PDGFB.P01127.OID20741.v1	Cystitis	15	0.93	0.85	1.01	0.0912279	490	22490	0.901838
PDGFB.P01127.OID20741.v1	Cystitis	16	0.93	0.85	1.01	0.0912279	490	22490	0.901838
PDGFB.P01127.OID20741.v1	Cystitis	17	0.93	0.85	1.01	0.0912279	490	22490	0.901838
CRKL.P46109.OID20742.v1	Cystitis	1	0.78	0.62	0.97	0.0257204	78	22490	0.865436
CRKL.P46109.OID20742.v1	Cystitis	2	0.87	0.74	1.02	0.0954289	150	22490	0.24325
CRKL.P46109.OID20742.v1	Cystitis	3	0.95	0.83	1.08	0.402059	223	22490	0.0275453
CRKL.P46109.OID20742.v1	Cystitis	4	0.92	0.82	1.04	0.172388	280	22490	0.220639
CRKL.P46109.OID20742.v1	Cystitis	5	0.91	0.82	1.02	0.105396	314	22490	0.407281
CRKL.P46109.OID20742.v1	Cystitis	6	0.93	0.84	1.04	0.198905	363	22490	0.170777
CRKL.P46109.OID20742.v1	Cystitis	7	0.91	0.83	1.01	0.0714861	402	22490	0.63968
CRKL.P46109.OID20742.v1	Cystitis	8	0.91	0.83	1	0.061428	427	22490	0.701276
CRKL.P46109.OID20742.v1	Cystitis	9	0.91	0.83	1	0.0397105	454	22490	0.883268
CRKL.P46109.OID20742.v1	Cystitis	10	0.9	0.82	0.98	0.0196575	471	22490	0.81912
CRKL.P46109.OID20742.v1	Cystitis	11	0.9	0.82	0.99	0.0223251	480	22490	0.925466
CRKL.P46109.OID20742.v1	Cystitis	12	0.89	0.82	0.98	0.0147092	488	22490	0.759598
CRKL.P46109.OID20742.v1	Cystitis	13	0.9	0.82	0.98	0.0154975	489	22490	0.789799
CRKL.P46109.OID20742.v1	Cystitis	14	0.9	0.82	0.98	0.0174111	490	22490	0.851802
CRKL.P46109.OID20742.v1	Cystitis	15	0.9	0.82	0.98	0.0174111	490	22490	0.851802
CRKL.P46109.OID20742.v1	Cystitis	16	0.9	0.82	0.98	0.0174111	490	22490	0.851802
CRKL.P46109.OID20742.v1	Cystitis	17	0.9	0.82	0.98	0.0174111	490	22490	0.851802
EPCAM.P16422.OID20743.v1	Cystitis	1	0.92	0.73	1.15	0.441338	78	22490	0.893302
EPCAM.P16422.OID20743.v1	Cystitis	2	0.97	0.82	1.13	0.665717	150	22490	0.335046
EPCAM.P16422.OID20743.v1	Cystitis	3	1.04	0.91	1.18	0.586104	223	22490	0.0797858
EPCAM.P16422.OID20743.v1	Cystitis	4	1.02	0.91	1.15	0.691331	280	22490	0.339286
EPCAM.P16422.OID20743.v1	Cystitis	5	1.01	0.9	1.13	0.866292	314	22490	0.668696
EPCAM.P16422.OID20743.v1	Cystitis	6	1.01	0.91	1.13	0.782277	363	22490	0.569069
EPCAM.P16422.OID20743.v1	Cystitis	7	1.03	0.94	1.14	0.515089	402	22490	0.28096
EPCAM.P16422.OID20743.v1	Cystitis	8	1.05	0.95	1.16	0.312706	427	22490	0.110914
EPCAM.P16422.OID20743.v1	Cystitis	9	1.07	0.97	1.17	0.17282	454	22490	0.046704
EPCAM.P16422.OID20743.v1	Cystitis	10	1.06	0.96	1.16	0.239397	471	22490	0.148266
EPCAM.P16422.OID20743.v1	Cystitis	11	1.06	0.97	1.16	0.182486	480	22490	0.104564
EPCAM.P16422.OID20743.v1	Cystitis	12	1.06	0.97	1.16	0.181042	488	22490	0.116638
EPCAM.P16422.OID20743.v1	Cystitis	13	1.06	0.97	1.16	0.181706	489	22490	0.116616
EPCAM.P16422.OID20743.v1	Cystitis	14	1.06	0.97	1.16	0.204243	490	22490	0.149407
EPCAM.P16422.OID20743.v1	Cystitis	15	1.06	0.97	1.16	0.204243	490	22490	0.149407
EPCAM.P16422.OID20743.v1	Cystitis	16	1.06	0.97	1.16	0.204243	490	22490	0.149407
EPCAM.P16422.OID20743.v1	Cystitis	17	1.06	0.97	1.16	0.204243	490	22490	0.149407
DNPH1.O43598.OID20744.v1	Cystitis	1	1.05	0.84	1.31	0.676431	78	22490	0.0625498
DNPH1.O43598.OID20744.v1	Cystitis	2	1.08	0.92	1.27	0.324743	150	22490	0.511657
DNPH1.O43598.OID20744.v1	Cystitis	3	1.05	0.92	1.19	0.50273	223	22490	0.314694
DNPH1.O43598.OID20744.v1	Cystitis	4	1.08	0.96	1.22	0.18812	280	22490	0.894945
DNPH1.O43598.OID20744.v1	Cystitis	5	1.06	0.95	1.18	0.307643	314	22490	0.681991
DNPH1.O43598.OID20744.v1	Cystitis	6	1.04	0.94	1.16	0.42825	363	22490	0.406693
DNPH1.O43598.OID20744.v1	Cystitis	7	1.03	0.93	1.14	0.537094	402	22490	0.316424
DNPH1.O43598.OID20744.v1	Cystitis	8	1.02	0.93	1.12	0.646967	427	22490	0.22158
DNPH1.O43598.OID20744.v1	Cystitis	9	1.03	0.94	1.13	0.54536	454	22490	0.376755
DNPH1.O43598.OID20744.v1	Cystitis	10	1.02	0.93	1.12	0.662597	471	22490	0.272754
DNPH1.O43598.OID20744.v1	Cystitis	11	1.02	0.93	1.12	0.664696	480	22490	0.277166
DNPH1.O43598.OID20744.v1	Cystitis	12	1.02	0.93	1.11	0.66938	488	22490	0.294366
DNPH1.O43598.OID20744.v1	Cystitis	13	1.02	0.94	1.12	0.621666	489	22490	0.355996
DNPH1.O43598.OID20744.v1	Cystitis	14	1.02	0.94	1.12	0.622466	490	22490	0.355213
DNPH1.O43598.OID20744.v1	Cystitis	15	1.02	0.94	1.12	0.622466	490	22490	0.355213
DNPH1.O43598.OID20744.v1	Cystitis	16	1.02	0.94	1.12	0.622466	490	22490	0.355213
DNPH1.O43598.OID20744.v1	Cystitis	17	1.02	0.94	1.12	0.622466	490	22490	0.355213
CCL17.Q92583.OID20745.v1	Cystitis	1	0.92	0.73	1.16	0.490786	78	22490	0.501503
CCL17.Q92583.OID20745.v1	Cystitis	2	1.01	0.85	1.19	0.946946	150	22490	0.0499871
CCL17.Q92583.OID20745.v1	Cystitis	3	1	0.87	1.15	0.980586	223	22490	0.403669
CCL17.Q92583.OID20745.v1	Cystitis	4	1	0.88	1.12	0.953199	280	22490	0.366526
CCL17.Q92583.OID20745.v1	Cystitis	5	0.98	0.88	1.1	0.787258	314	22490	0.536546
CCL17.Q92583.OID20745.v1	Cystitis	6	0.98	0.88	1.09	0.669591	363	22490	0.69813
CCL17.Q92583.OID20745.v1	Cystitis	7	0.96	0.87	1.06	0.447702	402	22490	0.892673
CCL17.Q92583.OID20745.v1	Cystitis	8	0.96	0.87	1.05	0.369635	427	22490	0.764063
CCL17.Q92583.OID20745.v1	Cystitis	9	0.95	0.87	1.05	0.339565	454	22490	0.847176
CCL17.Q92583.OID20745.v1	Cystitis	10	0.94	0.86	1.03	0.20718	471	22490	0.506619
CCL17.Q92583.OID20745.v1	Cystitis	11	0.95	0.86	1.04	0.249985	480	22490	0.637481
CCL17.Q92583.OID20745.v1	Cystitis	12	0.95	0.86	1.04	0.234475	488	22490	0.639973
CCL17.Q92583.OID20745.v1	Cystitis	13	0.95	0.86	1.04	0.251171	489	22490	0.718703
CCL17.Q92583.OID20745.v1	Cystitis	14	0.95	0.87	1.04	0.273069	490	22490	0.78966
CCL17.Q92583.OID20745.v1	Cystitis	15	0.95	0.87	1.04	0.273069	490	22490	0.78966
CCL17.Q92583.OID20745.v1	Cystitis	16	0.95	0.87	1.04	0.273069	490	22490	0.78966
CCL17.Q92583.OID20745.v1	Cystitis	17	0.95	0.87	1.04	0.273069	490	22490	0.78966
MEGF10.Q96KG7.OID20746.v1	Cystitis	1	0.89	0.7	1.12	0.309771	78	22490	0.346384
MEGF10.Q96KG7.OID20746.v1	Cystitis	2	0.85	0.72	1.01	0.0577377	150	22490	0.922194
MEGF10.Q96KG7.OID20746.v1	Cystitis	3	0.85	0.74	0.98	0.0223871	223	22490	0.949265
MEGF10.Q96KG7.OID20746.v1	Cystitis	4	0.88	0.78	0.99	0.0399978	280	22490	0.419498
MEGF10.Q96KG7.OID20746.v1	Cystitis	5	0.86	0.76	0.96	0.00819191	314	22490	0.98268
MEGF10.Q96KG7.OID20746.v1	Cystitis	6	0.87	0.78	0.97	0.0124518	363	22490	0.531711
MEGF10.Q96KG7.OID20746.v1	Cystitis	7	0.88	0.8	0.98	0.0171223	402	22490	0.411985
MEGF10.Q96KG7.OID20746.v1	Cystitis	8	0.9	0.81	0.99	0.0369109	427	22490	0.201861
MEGF10.Q96KG7.OID20746.v1	Cystitis	9	0.9	0.82	0.99	0.0328742	454	22490	0.186789
MEGF10.Q96KG7.OID20746.v1	Cystitis	10	0.9	0.81	0.98	0.022198	471	22490	0.345379
MEGF10.Q96KG7.OID20746.v1	Cystitis	11	0.88	0.81	0.97	0.0102683	480	22490	0.663399
MEGF10.Q96KG7.OID20746.v1	Cystitis	12	0.89	0.81	0.97	0.0112988	488	22490	0.564176
MEGF10.Q96KG7.OID20746.v1	Cystitis	13	0.88	0.81	0.97	0.00977559	489	22490	0.630084
MEGF10.Q96KG7.OID20746.v1	Cystitis	14	0.88	0.81	0.97	0.00965857	490	22490	0.630507
MEGF10.Q96KG7.OID20746.v1	Cystitis	15	0.88	0.81	0.97	0.00965857	490	22490	0.630507
MEGF10.Q96KG7.OID20746.v1	Cystitis	16	0.88	0.81	0.97	0.00965857	490	22490	0.630507
MEGF10.Q96KG7.OID20746.v1	Cystitis	17	0.88	0.81	0.97	0.00965857	490	22490	0.630507
CRHBP.P24387.OID20747.v1	Cystitis	1	0.9	0.71	1.14	0.379522	78	22490	0.198142
CRHBP.P24387.OID20747.v1	Cystitis	2	0.86	0.72	1.02	0.0861594	150	22490	0.302161
CRHBP.P24387.OID20747.v1	Cystitis	3	0.94	0.82	1.08	0.394701	223	22490	0.0614983
CRHBP.P24387.OID20747.v1	Cystitis	4	0.99	0.87	1.12	0.830755	280	22490	0.0055387
CRHBP.P24387.OID20747.v1	Cystitis	5	1	0.89	1.13	0.944674	314	22490	0.00158091
CRHBP.P24387.OID20747.v1	Cystitis	6	1.01	0.9	1.13	0.899411	363	22490	0.00841304
CRHBP.P24387.OID20747.v1	Cystitis	7	0.99	0.89	1.1	0.847326	402	22490	0.0690698
CRHBP.P24387.OID20747.v1	Cystitis	8	0.98	0.88	1.08	0.668163	427	22490	0.202597
CRHBP.P24387.OID20747.v1	Cystitis	9	0.98	0.89	1.09	0.755008	454	22490	0.109504
CRHBP.P24387.OID20747.v1	Cystitis	10	0.98	0.89	1.08	0.745691	471	22490	0.0988265
CRHBP.P24387.OID20747.v1	Cystitis	11	0.98	0.89	1.08	0.754211	480	22490	0.110188
CRHBP.P24387.OID20747.v1	Cystitis	12	0.97	0.88	1.07	0.58257	488	22490	0.208758
CRHBP.P24387.OID20747.v1	Cystitis	13	0.98	0.89	1.07	0.618876	489	22490	0.181294
CRHBP.P24387.OID20747.v1	Cystitis	14	0.97	0.89	1.07	0.597906	490	22490	0.19628
CRHBP.P24387.OID20747.v1	Cystitis	15	0.97	0.89	1.07	0.597906	490	22490	0.19628
CRHBP.P24387.OID20747.v1	Cystitis	16	0.97	0.89	1.07	0.597906	490	22490	0.19628
CRHBP.P24387.OID20747.v1	Cystitis	17	0.97	0.89	1.07	0.597906	490	22490	0.19628
LGALS4.P56470.OID20748.v1	Cystitis	1	0.98	0.78	1.25	0.899482	78	22490	0.577243
LGALS4.P56470.OID20748.v1	Cystitis	2	0.99	0.83	1.18	0.904267	150	22490	0.958269
LGALS4.P56470.OID20748.v1	Cystitis	3	1.04	0.9	1.19	0.633143	223	22490	0.432933
LGALS4.P56470.OID20748.v1	Cystitis	4	1.04	0.92	1.18	0.550947	280	22490	0.247596
LGALS4.P56470.OID20748.v1	Cystitis	5	1.03	0.91	1.16	0.653357	314	22490	0.315496
LGALS4.P56470.OID20748.v1	Cystitis	6	1.03	0.92	1.15	0.612169	363	22490	0.417507
LGALS4.P56470.OID20748.v1	Cystitis	7	1.03	0.93	1.15	0.541761	402	22490	0.410681
LGALS4.P56470.OID20748.v1	Cystitis	8	1.04	0.93	1.15	0.508599	427	22490	0.398288
LGALS4.P56470.OID20748.v1	Cystitis	9	1.03	0.93	1.13	0.623785	454	22490	0.45459
LGALS4.P56470.OID20748.v1	Cystitis	10	1.03	0.94	1.14	0.49623	471	22490	0.291173
LGALS4.P56470.OID20748.v1	Cystitis	11	1.04	0.94	1.15	0.416746	480	22490	0.236593
LGALS4.P56470.OID20748.v1	Cystitis	12	1.04	0.95	1.15	0.400868	488	22490	0.184359
LGALS4.P56470.OID20748.v1	Cystitis	13	1.04	0.95	1.15	0.410083	489	22490	0.196403
LGALS4.P56470.OID20748.v1	Cystitis	14	1.04	0.95	1.15	0.397566	490	22490	0.181708
LGALS4.P56470.OID20748.v1	Cystitis	15	1.04	0.95	1.15	0.397566	490	22490	0.181708
LGALS4.P56470.OID20748.v1	Cystitis	16	1.04	0.95	1.15	0.397566	490	22490	0.181708
LGALS4.P56470.OID20748.v1	Cystitis	17	1.04	0.95	1.15	0.397566	490	22490	0.181708
LHPP.Q9H008.OID20749.v1	Cystitis	1	1.08	0.87	1.35	0.487589	78	22490	0.216092
LHPP.Q9H008.OID20749.v1	Cystitis	2	1.02	0.87	1.2	0.812073	150	22490	0.18207
LHPP.Q9H008.OID20749.v1	Cystitis	3	1	0.87	1.14	0.977788	223	22490	0.225115
LHPP.Q9H008.OID20749.v1	Cystitis	4	1.05	0.94	1.18	0.392004	280	22490	0.570686
LHPP.Q9H008.OID20749.v1	Cystitis	5	1.04	0.93	1.17	0.440912	314	22490	0.710538
LHPP.Q9H008.OID20749.v1	Cystitis	6	1.04	0.94	1.16	0.407545	363	22490	0.768778
LHPP.Q9H008.OID20749.v1	Cystitis	7	1.03	0.93	1.14	0.555466	402	22490	0.90813
LHPP.Q9H008.OID20749.v1	Cystitis	8	1.03	0.93	1.13	0.591521	427	22490	0.811219
LHPP.Q9H008.OID20749.v1	Cystitis	9	1.03	0.94	1.13	0.489025	454	22490	0.961446
LHPP.Q9H008.OID20749.v1	Cystitis	10	1.03	0.94	1.13	0.470207	471	22490	0.896342
LHPP.Q9H008.OID20749.v1	Cystitis	11	1.04	0.95	1.13	0.44578	480	22490	0.868563
LHPP.Q9H008.OID20749.v1	Cystitis	12	1.04	0.95	1.14	0.392132	488	22490	0.730208
LHPP.Q9H008.OID20749.v1	Cystitis	13	1.04	0.95	1.14	0.37828	489	22490	0.69286
LHPP.Q9H008.OID20749.v1	Cystitis	14	1.04	0.95	1.14	0.374154	490	22490	0.685914
LHPP.Q9H008.OID20749.v1	Cystitis	15	1.04	0.95	1.14	0.374154	490	22490	0.685914
LHPP.Q9H008.OID20749.v1	Cystitis	16	1.04	0.95	1.14	0.374154	490	22490	0.685914
LHPP.Q9H008.OID20749.v1	Cystitis	17	1.04	0.95	1.14	0.374154	490	22490	0.685914
TPP1.O14773.OID20750.v1	Cystitis	1	0.86	0.68	1.09	0.212557	78	22490	0.899942
TPP1.O14773.OID20750.v1	Cystitis	2	0.95	0.8	1.12	0.511414	150	22490	0.175852
TPP1.O14773.OID20750.v1	Cystitis	3	0.95	0.83	1.09	0.496227	223	22490	0.488468
TPP1.O14773.OID20750.v1	Cystitis	4	0.92	0.81	1.04	0.160938	280	22490	0.913599
TPP1.O14773.OID20750.v1	Cystitis	5	0.91	0.81	1.02	0.120761	314	22490	0.814604
TPP1.O14773.OID20750.v1	Cystitis	6	0.95	0.86	1.06	0.387767	363	22490	0.179843
TPP1.O14773.OID20750.v1	Cystitis	7	0.94	0.85	1.04	0.209703	402	22490	0.511861
TPP1.O14773.OID20750.v1	Cystitis	8	0.95	0.86	1.04	0.267892	427	22490	0.380815
TPP1.O14773.OID20750.v1	Cystitis	9	0.93	0.84	1.02	0.126389	454	22490	0.821024
TPP1.O14773.OID20750.v1	Cystitis	10	0.92	0.84	1.01	0.0979759	471	22490	0.855998
TPP1.O14773.OID20750.v1	Cystitis	11	0.92	0.84	1.01	0.0813526	480	22490	0.968323
TPP1.O14773.OID20750.v1	Cystitis	12	0.92	0.84	1.01	0.0640973	488	22490	0.938323
TPP1.O14773.OID20750.v1	Cystitis	13	0.92	0.84	1.01	0.0676897	489	22490	0.996235
TPP1.O14773.OID20750.v1	Cystitis	14	0.92	0.84	1.01	0.0762309	490	22490	0.927381
TPP1.O14773.OID20750.v1	Cystitis	15	0.92	0.84	1.01	0.0762309	490	22490	0.927381
TPP1.O14773.OID20750.v1	Cystitis	16	0.92	0.84	1.01	0.0762309	490	22490	0.927381
TPP1.O14773.OID20750.v1	Cystitis	17	0.92	0.84	1.01	0.0762309	490	22490	0.927381
CRELD2.Q6UXH1.OID20751.v1	Cystitis	1	0.75	0.6	0.95	0.0150369	78	22490	0.699188
CRELD2.Q6UXH1.OID20751.v1	Cystitis	2	0.91	0.77	1.07	0.25738	150	22490	0.00864099
CRELD2.Q6UXH1.OID20751.v1	Cystitis	3	0.97	0.85	1.11	0.695028	223	22490	0.00707853
CRELD2.Q6UXH1.OID20751.v1	Cystitis	4	0.95	0.84	1.07	0.381671	280	22490	0.0777839
CRELD2.Q6UXH1.OID20751.v1	Cystitis	5	0.94	0.84	1.05	0.292461	314	22490	0.133114
CRELD2.Q6UXH1.OID20751.v1	Cystitis	6	0.94	0.84	1.04	0.220946	363	22490	0.294486
CRELD2.Q6UXH1.OID20751.v1	Cystitis	7	0.94	0.85	1.03	0.196618	402	22490	0.364154
CRELD2.Q6UXH1.OID20751.v1	Cystitis	8	0.93	0.85	1.03	0.16771	427	22490	0.478368
CRELD2.Q6UXH1.OID20751.v1	Cystitis	9	0.93	0.84	1.02	0.122497	454	22490	0.572738
CRELD2.Q6UXH1.OID20751.v1	Cystitis	10	0.92	0.84	1.01	0.0912899	471	22490	0.664553
CRELD2.Q6UXH1.OID20751.v1	Cystitis	11	0.92	0.84	1.01	0.073474	480	22490	0.786557
CRELD2.Q6UXH1.OID20751.v1	Cystitis	12	0.92	0.84	1	0.0600915	488	22490	0.845534
CRELD2.Q6UXH1.OID20751.v1	Cystitis	13	0.92	0.84	1.01	0.0688862	489	22490	0.761778
CRELD2.Q6UXH1.OID20751.v1	Cystitis	14	0.92	0.84	1.01	0.0705148	490	22490	0.742336
CRELD2.Q6UXH1.OID20751.v1	Cystitis	15	0.92	0.84	1.01	0.0705148	490	22490	0.742336
CRELD2.Q6UXH1.OID20751.v1	Cystitis	16	0.92	0.84	1.01	0.0705148	490	22490	0.742336
CRELD2.Q6UXH1.OID20751.v1	Cystitis	17	0.92	0.84	1.01	0.0705148	490	22490	0.742336
CTRC.Q99895.OID20752.v1	Cystitis	1	0.99	0.79	1.24	0.943396	78	22490	0.205977
CTRC.Q99895.OID20752.v1	Cystitis	2	0.97	0.83	1.14	0.73704	150	22490	0.939316
CTRC.Q99895.OID20752.v1	Cystitis	3	0.98	0.86	1.12	0.745169	223	22490	0.857086
CTRC.Q99895.OID20752.v1	Cystitis	4	1	0.89	1.12	0.973678	280	22490	0.638116
CTRC.Q99895.OID20752.v1	Cystitis	5	1	0.89	1.11	0.931376	314	22490	0.861252
CTRC.Q99895.OID20752.v1	Cystitis	6	1	0.9	1.11	0.943955	363	22490	0.675945
CTRC.Q99895.OID20752.v1	Cystitis	7	0.99	0.9	1.09	0.82002	402	22490	0.90989
CTRC.Q99895.OID20752.v1	Cystitis	8	0.98	0.89	1.08	0.665126	427	22490	0.723886
CTRC.Q99895.OID20752.v1	Cystitis	9	0.98	0.89	1.07	0.597192	454	22490	0.650656
CTRC.Q99895.OID20752.v1	Cystitis	10	0.98	0.89	1.07	0.614206	471	22490	0.653119
CTRC.Q99895.OID20752.v1	Cystitis	11	0.98	0.89	1.07	0.635744	480	22490	0.701929
CTRC.Q99895.OID20752.v1	Cystitis	12	0.98	0.9	1.07	0.663088	488	22490	0.775478
CTRC.Q99895.OID20752.v1	Cystitis	13	0.98	0.9	1.08	0.715668	489	22490	0.857524
CTRC.Q99895.OID20752.v1	Cystitis	14	0.98	0.9	1.07	0.677818	490	22490	0.792103
CTRC.Q99895.OID20752.v1	Cystitis	15	0.98	0.9	1.07	0.677818	490	22490	0.792103
CTRC.Q99895.OID20752.v1	Cystitis	16	0.98	0.9	1.07	0.677818	490	22490	0.792103
CTRC.Q99895.OID20752.v1	Cystitis	17	0.98	0.9	1.07	0.677818	490	22490	0.792103
MEPE.Q9NQ76.OID20753.v1	Cystitis	1	0.92	0.73	1.15	0.455855	78	22490	0.0629833
MEPE.Q9NQ76.OID20753.v1	Cystitis	2	0.96	0.82	1.13	0.617905	150	22490	0.336369
MEPE.Q9NQ76.OID20753.v1	Cystitis	3	0.98	0.86	1.12	0.819944	223	22490	0.329417
MEPE.Q9NQ76.OID20753.v1	Cystitis	4	0.98	0.87	1.1	0.708308	280	22490	0.706778
MEPE.Q9NQ76.OID20753.v1	Cystitis	5	0.99	0.88	1.1	0.798857	314	22490	0.571232
MEPE.Q9NQ76.OID20753.v1	Cystitis	6	0.97	0.88	1.08	0.597951	363	22490	0.979677
MEPE.Q9NQ76.OID20753.v1	Cystitis	7	1.01	0.92	1.12	0.797986	402	22490	0.220022
MEPE.Q9NQ76.OID20753.v1	Cystitis	8	1.01	0.92	1.11	0.800666	427	22490	0.264852
MEPE.Q9NQ76.OID20753.v1	Cystitis	9	0.99	0.9	1.09	0.822827	454	22490	0.836282
MEPE.Q9NQ76.OID20753.v1	Cystitis	10	0.98	0.9	1.08	0.715666	471	22490	0.965494
MEPE.Q9NQ76.OID20753.v1	Cystitis	11	0.98	0.9	1.07	0.678029	480	22490	0.921878
MEPE.Q9NQ76.OID20753.v1	Cystitis	12	0.98	0.9	1.07	0.696918	488	22490	0.943362
MEPE.Q9NQ76.OID20753.v1	Cystitis	13	0.98	0.9	1.08	0.711712	489	22490	0.954403
MEPE.Q9NQ76.OID20753.v1	Cystitis	14	0.98	0.9	1.08	0.740791	490	22490	0.985875
MEPE.Q9NQ76.OID20753.v1	Cystitis	15	0.98	0.9	1.08	0.740791	490	22490	0.985875
MEPE.Q9NQ76.OID20753.v1	Cystitis	16	0.98	0.9	1.08	0.740791	490	22490	0.985875
MEPE.Q9NQ76.OID20753.v1	Cystitis	17	0.98	0.9	1.08	0.740791	490	22490	0.985875
CDON.Q4KMG0.OID20754.v1	Cystitis	1	1.13	0.9	1.42	0.288755	78	22490	0.461005
CDON.Q4KMG0.OID20754.v1	Cystitis	2	1.01	0.86	1.19	0.915971	150	22490	0.501134
CDON.Q4KMG0.OID20754.v1	Cystitis	3	1.01	0.88	1.15	0.93423	223	22490	0.325422
CDON.Q4KMG0.OID20754.v1	Cystitis	4	1.05	0.93	1.18	0.419864	280	22490	0.580307
CDON.Q4KMG0.OID20754.v1	Cystitis	5	1.03	0.92	1.16	0.56603	314	22490	0.812875
CDON.Q4KMG0.OID20754.v1	Cystitis	6	1.03	0.93	1.14	0.604013	363	22490	0.979727
CDON.Q4KMG0.OID20754.v1	Cystitis	7	1.03	0.93	1.14	0.599048	402	22490	0.956183
CDON.Q4KMG0.OID20754.v1	Cystitis	8	1.01	0.92	1.12	0.777461	427	22490	0.605424
CDON.Q4KMG0.OID20754.v1	Cystitis	9	1	0.91	1.09	0.936479	454	22490	0.297987
CDON.Q4KMG0.OID20754.v1	Cystitis	10	0.98	0.89	1.08	0.67161	471	22490	0.130566
CDON.Q4KMG0.OID20754.v1	Cystitis	11	0.97	0.88	1.06	0.504087	480	22490	0.0588945
CDON.Q4KMG0.OID20754.v1	Cystitis	12	0.96	0.88	1.06	0.440255	488	22490	0.0469143
CDON.Q4KMG0.OID20754.v1	Cystitis	13	0.97	0.88	1.06	0.444946	489	22490	0.0496553
CDON.Q4KMG0.OID20754.v1	Cystitis	14	0.97	0.88	1.06	0.44391	490	22490	0.050201
CDON.Q4KMG0.OID20754.v1	Cystitis	15	0.97	0.88	1.06	0.44391	490	22490	0.050201
CDON.Q4KMG0.OID20754.v1	Cystitis	16	0.97	0.88	1.06	0.44391	490	22490	0.050201
CDON.Q4KMG0.OID20754.v1	Cystitis	17	0.97	0.88	1.06	0.44391	490	22490	0.050201
ADGRE2.Q9UHX3.OID20755.v1	Cystitis	1	1	0.79	1.27	0.99428	78	22490	0.794057
ADGRE2.Q9UHX3.OID20755.v1	Cystitis	2	0.98	0.83	1.16	0.814002	150	22490	0.639831
ADGRE2.Q9UHX3.OID20755.v1	Cystitis	3	0.96	0.84	1.11	0.606506	223	22490	0.834633
ADGRE2.Q9UHX3.OID20755.v1	Cystitis	4	0.94	0.83	1.07	0.334143	280	22490	0.946215
ADGRE2.Q9UHX3.OID20755.v1	Cystitis	5	0.93	0.83	1.05	0.234118	314	22490	0.96268
ADGRE2.Q9UHX3.OID20755.v1	Cystitis	6	0.96	0.86	1.07	0.439594	363	22490	0.459969
ADGRE2.Q9UHX3.OID20755.v1	Cystitis	7	0.99	0.89	1.1	0.864109	402	22490	0.114761
ADGRE2.Q9UHX3.OID20755.v1	Cystitis	8	0.98	0.89	1.09	0.756712	427	22490	0.229533
ADGRE2.Q9UHX3.OID20755.v1	Cystitis	9	0.97	0.88	1.07	0.506776	454	22490	0.440409
ADGRE2.Q9UHX3.OID20755.v1	Cystitis	10	0.97	0.88	1.06	0.484985	471	22490	0.417187
ADGRE2.Q9UHX3.OID20755.v1	Cystitis	11	0.95	0.86	1.05	0.309552	480	22490	0.799226
ADGRE2.Q9UHX3.OID20755.v1	Cystitis	12	0.95	0.87	1.05	0.304829	488	22490	0.705742
ADGRE2.Q9UHX3.OID20755.v1	Cystitis	13	0.95	0.87	1.05	0.31431	489	22490	0.720381
ADGRE2.Q9UHX3.OID20755.v1	Cystitis	14	0.95	0.87	1.05	0.335848	490	22490	0.657912
ADGRE2.Q9UHX3.OID20755.v1	Cystitis	15	0.95	0.87	1.05	0.335848	490	22490	0.657912
ADGRE2.Q9UHX3.OID20755.v1	Cystitis	16	0.95	0.87	1.05	0.335848	490	22490	0.657912
ADGRE2.Q9UHX3.OID20755.v1	Cystitis	17	0.95	0.87	1.05	0.335848	490	22490	0.657912
AGER.Q15109.OID20756.v1	Cystitis	1	0.97	0.77	1.22	0.77966	78	22490	0.0218136
AGER.Q15109.OID20756.v1	Cystitis	2	1.04	0.88	1.23	0.671856	150	22490	0.0929206
AGER.Q15109.OID20756.v1	Cystitis	3	1.03	0.89	1.18	0.715888	223	22490	0.508627
AGER.Q15109.OID20756.v1	Cystitis	4	1.04	0.92	1.17	0.577465	280	22490	0.70517
AGER.Q15109.OID20756.v1	Cystitis	5	1.03	0.92	1.15	0.626178	314	22490	0.942083
AGER.Q15109.OID20756.v1	Cystitis	6	1.03	0.92	1.14	0.620492	363	22490	0.867865
AGER.Q15109.OID20756.v1	Cystitis	7	1.02	0.92	1.13	0.66721	402	22490	0.957909
AGER.Q15109.OID20756.v1	Cystitis	8	1.03	0.93	1.13	0.62165	427	22490	0.926815
AGER.Q15109.OID20756.v1	Cystitis	9	1.02	0.93	1.12	0.694859	454	22490	0.994361
AGER.Q15109.OID20756.v1	Cystitis	10	1.02	0.93	1.12	0.725396	471	22490	0.77974
AGER.Q15109.OID20756.v1	Cystitis	11	1.01	0.92	1.11	0.764989	480	22490	0.693945
AGER.Q15109.OID20756.v1	Cystitis	12	1.02	0.93	1.11	0.751374	488	22490	0.72248
AGER.Q15109.OID20756.v1	Cystitis	13	1.02	0.93	1.11	0.750701	489	22490	0.718471
AGER.Q15109.OID20756.v1	Cystitis	14	1.02	0.93	1.12	0.715257	490	22490	0.794448
AGER.Q15109.OID20756.v1	Cystitis	15	1.02	0.93	1.12	0.715257	490	22490	0.794448
AGER.Q15109.OID20756.v1	Cystitis	16	1.02	0.93	1.12	0.715257	490	22490	0.794448
AGER.Q15109.OID20756.v1	Cystitis	17	1.02	0.93	1.12	0.715257	490	22490	0.794448
IL1R2.P27930.OID20757.v1	Cystitis	1	0.98	0.78	1.23	0.881472	78	22490	0.955587
IL1R2.P27930.OID20757.v1	Cystitis	2	0.91	0.77	1.07	0.249032	150	22490	0.700691
IL1R2.P27930.OID20757.v1	Cystitis	3	0.92	0.8	1.05	0.200375	223	22490	0.716095
IL1R2.P27930.OID20757.v1	Cystitis	4	0.93	0.82	1.04	0.214876	280	22490	0.911098
IL1R2.P27930.OID20757.v1	Cystitis	5	0.92	0.83	1.03	0.16823	314	22490	0.843964
IL1R2.P27930.OID20757.v1	Cystitis	6	0.92	0.83	1.02	0.107038	363	22490	0.940175
IL1R2.P27930.OID20757.v1	Cystitis	7	0.92	0.84	1.02	0.110223	402	22490	0.884222
IL1R2.P27930.OID20757.v1	Cystitis	8	0.93	0.84	1.02	0.120268	427	22490	0.802314
IL1R2.P27930.OID20757.v1	Cystitis	9	0.92	0.84	1.01	0.0734357	454	22490	0.928344
IL1R2.P27930.OID20757.v1	Cystitis	10	0.92	0.84	1.01	0.0654829	471	22490	0.983105
IL1R2.P27930.OID20757.v1	Cystitis	11	0.91	0.83	1	0.0466654	480	22490	0.789274
IL1R2.P27930.OID20757.v1	Cystitis	12	0.92	0.84	1	0.0583708	488	22490	0.95606
IL1R2.P27930.OID20757.v1	Cystitis	13	0.91	0.84	1	0.0485202	489	22490	0.853659
IL1R2.P27930.OID20757.v1	Cystitis	14	0.91	0.84	1	0.0519696	490	22490	0.890508
IL1R2.P27930.OID20757.v1	Cystitis	15	0.91	0.84	1	0.0519696	490	22490	0.890508
IL1R2.P27930.OID20757.v1	Cystitis	16	0.91	0.84	1	0.0519696	490	22490	0.890508
IL1R2.P27930.OID20757.v1	Cystitis	17	0.91	0.84	1	0.0519696	490	22490	0.890508
ESM1.Q9NQ30.OID20758.v1	Cystitis	1	1.05	0.83	1.33	0.685268	78	22490	0.549809
ESM1.Q9NQ30.OID20758.v1	Cystitis	2	0.97	0.82	1.15	0.733697	150	22490	0.62819
ESM1.Q9NQ30.OID20758.v1	Cystitis	3	0.95	0.83	1.09	0.473803	223	22490	0.976706
ESM1.Q9NQ30.OID20758.v1	Cystitis	4	0.97	0.86	1.1	0.625702	280	22490	0.6988
ESM1.Q9NQ30.OID20758.v1	Cystitis	5	0.97	0.87	1.1	0.653529	314	22490	0.762863
ESM1.Q9NQ30.OID20758.v1	Cystitis	6	0.99	0.89	1.1	0.853388	363	22490	0.430168
ESM1.Q9NQ30.OID20758.v1	Cystitis	7	1	0.9	1.11	0.959576	402	22490	0.351451
ESM1.Q9NQ30.OID20758.v1	Cystitis	8	1.01	0.91	1.11	0.883034	427	22490	0.295256
ESM1.Q9NQ30.OID20758.v1	Cystitis	9	1	0.91	1.11	0.936563	454	22490	0.327548
ESM1.Q9NQ30.OID20758.v1	Cystitis	10	0.99	0.9	1.09	0.90552	471	22490	0.636676
ESM1.Q9NQ30.OID20758.v1	Cystitis	11	0.99	0.9	1.09	0.849911	480	22490	0.754982
ESM1.Q9NQ30.OID20758.v1	Cystitis	12	1	0.91	1.1	0.960651	488	22490	0.440867
ESM1.Q9NQ30.OID20758.v1	Cystitis	13	1	0.91	1.1	0.963492	489	22490	0.473126
ESM1.Q9NQ30.OID20758.v1	Cystitis	14	1	0.91	1.1	0.971048	490	22490	0.474069
ESM1.Q9NQ30.OID20758.v1	Cystitis	15	1	0.91	1.1	0.971048	490	22490	0.474069
ESM1.Q9NQ30.OID20758.v1	Cystitis	16	1	0.91	1.1	0.971048	490	22490	0.474069
ESM1.Q9NQ30.OID20758.v1	Cystitis	17	1	0.91	1.1	0.971048	490	22490	0.474069
SPON1.Q9HCB6.OID20759.v1	Cystitis	1	1.23	0.96	1.57	0.0970652	78	22490	0.243939
SPON1.Q9HCB6.OID20759.v1	Cystitis	2	1.06	0.89	1.27	0.492514	150	22490	0.972715
SPON1.Q9HCB6.OID20759.v1	Cystitis	3	1.05	0.9	1.21	0.5492	223	22490	0.483579
SPON1.Q9HCB6.OID20759.v1	Cystitis	4	1.01	0.89	1.15	0.879412	280	22490	0.543827
SPON1.Q9HCB6.OID20759.v1	Cystitis	5	0.97	0.86	1.09	0.601445	314	22490	0.218136
SPON1.Q9HCB6.OID20759.v1	Cystitis	6	0.99	0.88	1.11	0.875464	363	22490	0.790966
SPON1.Q9HCB6.OID20759.v1	Cystitis	7	1	0.9	1.11	0.996432	402	22490	0.962186
SPON1.Q9HCB6.OID20759.v1	Cystitis	8	0.99	0.89	1.1	0.845004	427	22490	0.761562
SPON1.Q9HCB6.OID20759.v1	Cystitis	9	0.97	0.88	1.07	0.554515	454	22490	0.581253
SPON1.Q9HCB6.OID20759.v1	Cystitis	10	0.97	0.88	1.07	0.534596	471	22490	0.567037
SPON1.Q9HCB6.OID20759.v1	Cystitis	11	0.96	0.87	1.06	0.386688	480	22490	0.304847
SPON1.Q9HCB6.OID20759.v1	Cystitis	12	0.96	0.87	1.06	0.42096	488	22490	0.454816
SPON1.Q9HCB6.OID20759.v1	Cystitis	13	0.96	0.87	1.06	0.459373	489	22490	0.523109
SPON1.Q9HCB6.OID20759.v1	Cystitis	14	0.96	0.87	1.06	0.459635	490	22490	0.539368
SPON1.Q9HCB6.OID20759.v1	Cystitis	15	0.96	0.87	1.06	0.459635	490	22490	0.539368
SPON1.Q9HCB6.OID20759.v1	Cystitis	16	0.96	0.87	1.06	0.459635	490	22490	0.539368
SPON1.Q9HCB6.OID20759.v1	Cystitis	17	0.96	0.87	1.06	0.459635	490	22490	0.539368
ATP5IF1.Q9UII2.OID20760.v1	Cystitis	1	0.84	0.67	1.04	0.11421	78	22490	0.955734
ATP5IF1.Q9UII2.OID20760.v1	Cystitis	2	0.92	0.78	1.08	0.286305	150	22490	0.316809
ATP5IF1.Q9UII2.OID20760.v1	Cystitis	3	0.95	0.83	1.08	0.443104	223	22490	0.220768
ATP5IF1.Q9UII2.OID20760.v1	Cystitis	4	0.93	0.83	1.05	0.249869	280	22490	0.454778
ATP5IF1.Q9UII2.OID20760.v1	Cystitis	5	0.92	0.82	1.03	0.15377	314	22490	0.693173
ATP5IF1.Q9UII2.OID20760.v1	Cystitis	6	0.94	0.85	1.05	0.267115	363	22490	0.340451
ATP5IF1.Q9UII2.OID20760.v1	Cystitis	7	0.92	0.84	1.02	0.115982	402	22490	0.852327
ATP5IF1.Q9UII2.OID20760.v1	Cystitis	8	0.91	0.83	1	0.055237	427	22490	0.730767
ATP5IF1.Q9UII2.OID20760.v1	Cystitis	9	0.92	0.84	1.01	0.0720303	454	22490	0.983825
ATP5IF1.Q9UII2.OID20760.v1	Cystitis	10	0.91	0.83	1	0.0425368	471	22490	0.792396
ATP5IF1.Q9UII2.OID20760.v1	Cystitis	11	0.91	0.83	1	0.0498421	480	22490	0.92275
ATP5IF1.Q9UII2.OID20760.v1	Cystitis	12	0.91	0.83	0.99	0.0365656	488	22490	0.797246
ATP5IF1.Q9UII2.OID20760.v1	Cystitis	13	0.91	0.83	0.99	0.0378375	489	22490	0.817623
ATP5IF1.Q9UII2.OID20760.v1	Cystitis	14	0.91	0.83	1	0.041538	490	22490	0.876987
ATP5IF1.Q9UII2.OID20760.v1	Cystitis	15	0.91	0.83	1	0.041538	490	22490	0.876987
ATP5IF1.Q9UII2.OID20760.v1	Cystitis	16	0.91	0.83	1	0.041538	490	22490	0.876987
ATP5IF1.Q9UII2.OID20760.v1	Cystitis	17	0.91	0.83	1	0.041538	490	22490	0.876987
SKAP2.O75563.OID20761.v1	Cystitis	1	0.88	0.71	1.1	0.271411	78	22490	0.555767
SKAP2.O75563.OID20761.v1	Cystitis	2	0.93	0.79	1.09	0.361011	150	22490	0.793178
SKAP2.O75563.OID20761.v1	Cystitis	3	0.96	0.84	1.09	0.498583	223	22490	0.463643
SKAP2.O75563.OID20761.v1	Cystitis	4	0.93	0.82	1.04	0.203363	280	22490	0.945799
SKAP2.O75563.OID20761.v1	Cystitis	5	0.9	0.81	1.01	0.0752518	314	22490	0.559913
SKAP2.O75563.OID20761.v1	Cystitis	6	0.93	0.84	1.03	0.147167	363	22490	0.83428
SKAP2.O75563.OID20761.v1	Cystitis	7	0.9	0.82	1	0.0416216	402	22490	0.53211
SKAP2.O75563.OID20761.v1	Cystitis	8	0.89	0.81	0.98	0.0163596	427	22490	0.276689
SKAP2.O75563.OID20761.v1	Cystitis	9	0.89	0.81	0.97	0.0113734	454	22490	0.276023
SKAP2.O75563.OID20761.v1	Cystitis	10	0.88	0.8	0.96	0.00424111	471	22490	0.142119
SKAP2.O75563.OID20761.v1	Cystitis	11	0.88	0.8	0.96	0.00495568	480	22490	0.201984
SKAP2.O75563.OID20761.v1	Cystitis	12	0.87	0.8	0.96	0.00308858	488	22490	0.14896
SKAP2.O75563.OID20761.v1	Cystitis	13	0.87	0.8	0.96	0.0029856	489	22490	0.145867
SKAP2.O75563.OID20761.v1	Cystitis	14	0.87	0.8	0.96	0.00320326	490	22490	0.159626
SKAP2.O75563.OID20761.v1	Cystitis	15	0.87	0.8	0.96	0.00320326	490	22490	0.159626
SKAP2.O75563.OID20761.v1	Cystitis	16	0.87	0.8	0.96	0.00320326	490	22490	0.159626
SKAP2.O75563.OID20761.v1	Cystitis	17	0.87	0.8	0.96	0.00320326	490	22490	0.159626
CXCL1.P09341.OID20762.v1	Cystitis	1	0.9	0.72	1.12	0.346689	78	22490	0.467274
CXCL1.P09341.OID20762.v1	Cystitis	2	0.95	0.81	1.12	0.554309	150	22490	0.531425
CXCL1.P09341.OID20762.v1	Cystitis	3	1.02	0.89	1.16	0.813408	223	22490	0.137599
CXCL1.P09341.OID20762.v1	Cystitis	4	0.98	0.87	1.11	0.785069	280	22490	0.58835
CXCL1.P09341.OID20762.v1	Cystitis	5	0.98	0.88	1.1	0.728982	314	22490	0.717601
CXCL1.P09341.OID20762.v1	Cystitis	6	1.02	0.92	1.13	0.701084	363	22490	0.162106
CXCL1.P09341.OID20762.v1	Cystitis	7	1	0.91	1.11	0.938129	402	22490	0.486028
CXCL1.P09341.OID20762.v1	Cystitis	8	1	0.91	1.1	0.987761	427	22490	0.642629
CXCL1.P09341.OID20762.v1	Cystitis	9	0.99	0.9	1.09	0.88616	454	22490	0.817872
CXCL1.P09341.OID20762.v1	Cystitis	10	0.98	0.9	1.08	0.727576	471	22490	0.95084
CXCL1.P09341.OID20762.v1	Cystitis	11	0.98	0.9	1.08	0.741681	480	22490	0.999363
CXCL1.P09341.OID20762.v1	Cystitis	12	0.98	0.89	1.07	0.618966	488	22490	0.816932
CXCL1.P09341.OID20762.v1	Cystitis	13	0.98	0.9	1.07	0.67888	489	22490	0.91936
CXCL1.P09341.OID20762.v1	Cystitis	14	0.98	0.9	1.08	0.735999	490	22490	0.965581
CXCL1.P09341.OID20762.v1	Cystitis	15	0.98	0.9	1.08	0.735999	490	22490	0.965581
CXCL1.P09341.OID20762.v1	Cystitis	16	0.98	0.9	1.08	0.735999	490	22490	0.965581
CXCL1.P09341.OID20762.v1	Cystitis	17	0.98	0.9	1.08	0.735999	490	22490	0.965581
PRSS8.Q16651.OID20763.v1	Cystitis	1	1.09	0.85	1.4	0.49848	78	22490	0.560317
PRSS8.Q16651.OID20763.v1	Cystitis	2	1.12	0.94	1.34	0.202789	150	22490	0.238216
PRSS8.Q16651.OID20763.v1	Cystitis	3	1.12	0.97	1.3	0.135836	223	22490	0.655947
PRSS8.Q16651.OID20763.v1	Cystitis	4	1.08	0.95	1.24	0.224582	280	22490	0.849232
PRSS8.Q16651.OID20763.v1	Cystitis	5	1.06	0.94	1.2	0.343429	314	22490	0.816146
PRSS8.Q16651.OID20763.v1	Cystitis	6	1.05	0.94	1.18	0.390305	363	22490	0.903679
PRSS8.Q16651.OID20763.v1	Cystitis	7	1.07	0.96	1.19	0.23815	402	22490	0.537376
PRSS8.Q16651.OID20763.v1	Cystitis	8	1.07	0.96	1.19	0.199207	427	22490	0.509085
PRSS8.Q16651.OID20763.v1	Cystitis	9	1.04	0.94	1.15	0.444894	454	22490	0.95614
PRSS8.Q16651.OID20763.v1	Cystitis	10	1.04	0.94	1.15	0.467849	471	22490	0.992408
PRSS8.Q16651.OID20763.v1	Cystitis	11	1.04	0.94	1.15	0.485456	480	22490	0.8958
PRSS8.Q16651.OID20763.v1	Cystitis	12	1.03	0.93	1.14	0.573522	488	22490	0.768681
PRSS8.Q16651.OID20763.v1	Cystitis	13	1.03	0.93	1.14	0.57458	489	22490	0.817382
PRSS8.Q16651.OID20763.v1	Cystitis	14	1.03	0.93	1.14	0.562753	490	22490	0.831969
PRSS8.Q16651.OID20763.v1	Cystitis	15	1.03	0.93	1.14	0.562753	490	22490	0.831969
PRSS8.Q16651.OID20763.v1	Cystitis	16	1.03	0.93	1.14	0.562753	490	22490	0.831969
PRSS8.Q16651.OID20763.v1	Cystitis	17	1.03	0.93	1.14	0.562753	490	22490	0.831969
PLAUR.Q03405.OID20764.v1	Cystitis	1	0.95	0.75	1.22	0.710071	78	22490	0.150128
PLAUR.Q03405.OID20764.v1	Cystitis	2	1	0.84	1.2	0.961405	150	22490	0.546043
PLAUR.Q03405.OID20764.v1	Cystitis	3	1	0.86	1.16	0.972848	223	22490	0.882346
PLAUR.Q03405.OID20764.v1	Cystitis	4	1	0.88	1.14	0.990445	280	22490	0.506417
PLAUR.Q03405.OID20764.v1	Cystitis	5	1	0.88	1.13	0.964405	314	22490	0.346968
PLAUR.Q03405.OID20764.v1	Cystitis	6	1.02	0.91	1.14	0.756464	363	22490	0.187413
PLAUR.Q03405.OID20764.v1	Cystitis	7	1.04	0.93	1.16	0.477318	402	22490	0.093803
PLAUR.Q03405.OID20764.v1	Cystitis	8	1.05	0.94	1.17	0.378552	427	22490	0.0795665
PLAUR.Q03405.OID20764.v1	Cystitis	9	1.05	0.94	1.16	0.381408	454	22490	0.068989
PLAUR.Q03405.OID20764.v1	Cystitis	10	1.04	0.94	1.15	0.454792	471	22490	0.120194
PLAUR.Q03405.OID20764.v1	Cystitis	11	1.04	0.94	1.15	0.426125	480	22490	0.131997
PLAUR.Q03405.OID20764.v1	Cystitis	12	1.05	0.95	1.16	0.382484	488	22490	0.0935733
PLAUR.Q03405.OID20764.v1	Cystitis	13	1.05	0.95	1.16	0.339284	489	22490	0.063968
PLAUR.Q03405.OID20764.v1	Cystitis	14	1.05	0.95	1.16	0.307704	490	22490	0.0497121
PLAUR.Q03405.OID20764.v1	Cystitis	15	1.05	0.95	1.16	0.307704	490	22490	0.0497121
PLAUR.Q03405.OID20764.v1	Cystitis	16	1.05	0.95	1.16	0.307704	490	22490	0.0497121
PLAUR.Q03405.OID20764.v1	Cystitis	17	1.05	0.95	1.16	0.307704	490	22490	0.0497121
CCL22.O00626.OID20765.v1	Cystitis	1	1.11	0.87	1.41	0.400325	78	22490	0.152786
CCL22.O00626.OID20765.v1	Cystitis	2	1.1	0.92	1.3	0.298107	150	22490	0.124778
CCL22.O00626.OID20765.v1	Cystitis	3	1.07	0.93	1.23	0.351137	223	22490	0.996877
CCL22.O00626.OID20765.v1	Cystitis	4	1.05	0.92	1.19	0.45326	280	22490	0.897976
CCL22.O00626.OID20765.v1	Cystitis	5	1.03	0.91	1.16	0.680431	314	22490	0.914811
CCL22.O00626.OID20765.v1	Cystitis	6	1.06	0.94	1.18	0.342776	363	22490	0.490258
CCL22.O00626.OID20765.v1	Cystitis	7	1.02	0.92	1.14	0.667649	402	22490	0.784316
CCL22.O00626.OID20765.v1	Cystitis	8	1.01	0.91	1.12	0.850649	427	22490	0.495114
CCL22.O00626.OID20765.v1	Cystitis	9	1.01	0.91	1.11	0.885117	454	22490	0.599135
CCL22.O00626.OID20765.v1	Cystitis	10	1	0.91	1.1	0.962228	471	22490	0.496619
CCL22.O00626.OID20765.v1	Cystitis	11	0.99	0.9	1.09	0.889928	480	22490	0.409761
CCL22.O00626.OID20765.v1	Cystitis	12	0.99	0.9	1.09	0.823151	488	22490	0.381471
CCL22.O00626.OID20765.v1	Cystitis	13	0.99	0.9	1.09	0.846968	489	22490	0.427638
CCL22.O00626.OID20765.v1	Cystitis	14	0.99	0.9	1.09	0.9132	490	22490	0.518585
CCL22.O00626.OID20765.v1	Cystitis	15	0.99	0.9	1.09	0.9132	490	22490	0.518585
CCL22.O00626.OID20765.v1	Cystitis	16	0.99	0.9	1.09	0.9132	490	22490	0.518585
CCL22.O00626.OID20765.v1	Cystitis	17	0.99	0.9	1.09	0.9132	490	22490	0.518585
PRELP.P51888.OID20766.v1	Cystitis	1	0.91	0.72	1.16	0.45938	78	22490	0.178397
PRELP.P51888.OID20766.v1	Cystitis	2	0.99	0.83	1.18	0.902492	150	22490	0.0583038
PRELP.P51888.OID20766.v1	Cystitis	3	1.03	0.9	1.19	0.666373	223	22490	0.086429
PRELP.P51888.OID20766.v1	Cystitis	4	1	0.88	1.14	0.973421	280	22490	0.369276
PRELP.P51888.OID20766.v1	Cystitis	5	1	0.89	1.13	0.972374	314	22490	0.282432
PRELP.P51888.OID20766.v1	Cystitis	6	1	0.89	1.11	0.960305	363	22490	0.414592
PRELP.P51888.OID20766.v1	Cystitis	7	1	0.9	1.12	0.927128	402	22490	0.377293
PRELP.P51888.OID20766.v1	Cystitis	8	1	0.91	1.11	0.941261	427	22490	0.463467
PRELP.P51888.OID20766.v1	Cystitis	9	0.99	0.9	1.1	0.919628	454	22490	0.489713
PRELP.P51888.OID20766.v1	Cystitis	10	0.98	0.89	1.08	0.750096	471	22490	0.718716
PRELP.P51888.OID20766.v1	Cystitis	11	0.98	0.89	1.07	0.626318	480	22490	0.977272
PRELP.P51888.OID20766.v1	Cystitis	12	0.98	0.89	1.07	0.627996	488	22490	0.871265
PRELP.P51888.OID20766.v1	Cystitis	13	0.97	0.89	1.07	0.591925	489	22490	0.955073
PRELP.P51888.OID20766.v1	Cystitis	14	0.98	0.89	1.07	0.614387	490	22490	0.901931
PRELP.P51888.OID20766.v1	Cystitis	15	0.98	0.89	1.07	0.614387	490	22490	0.901931
PRELP.P51888.OID20766.v1	Cystitis	16	0.98	0.89	1.07	0.614387	490	22490	0.901931
PRELP.P51888.OID20766.v1	Cystitis	17	0.98	0.89	1.07	0.614387	490	22490	0.901931
MATN2.O00339.OID20767.v1	Cystitis	1	1	0.79	1.25	0.975482	78	22490	0.384347
MATN2.O00339.OID20767.v1	Cystitis	2	1.06	0.9	1.25	0.484112	150	22490	0.101557
MATN2.O00339.OID20767.v1	Cystitis	3	1.01	0.88	1.16	0.848434	223	22490	0.990223
MATN2.O00339.OID20767.v1	Cystitis	4	1.03	0.91	1.16	0.661897	280	22490	0.556722
MATN2.O00339.OID20767.v1	Cystitis	5	1.02	0.91	1.14	0.750711	314	22490	0.662799
MATN2.O00339.OID20767.v1	Cystitis	6	1.01	0.91	1.12	0.85378	363	22490	0.825325
MATN2.O00339.OID20767.v1	Cystitis	7	0.99	0.9	1.1	0.920521	402	22490	0.758297
MATN2.O00339.OID20767.v1	Cystitis	8	1	0.91	1.1	0.989197	427	22490	0.931509
MATN2.O00339.OID20767.v1	Cystitis	9	0.98	0.89	1.08	0.672917	454	22490	0.539443
MATN2.O00339.OID20767.v1	Cystitis	10	0.98	0.89	1.07	0.626035	471	22490	0.520143
MATN2.O00339.OID20767.v1	Cystitis	11	0.98	0.89	1.07	0.604595	480	22490	0.480881
MATN2.O00339.OID20767.v1	Cystitis	12	0.98	0.89	1.07	0.646176	488	22490	0.621096
MATN2.O00339.OID20767.v1	Cystitis	13	0.98	0.89	1.07	0.598634	489	22490	0.533507
MATN2.O00339.OID20767.v1	Cystitis	14	0.98	0.89	1.07	0.596893	490	22490	0.540898
MATN2.O00339.OID20767.v1	Cystitis	15	0.98	0.89	1.07	0.596893	490	22490	0.540898
MATN2.O00339.OID20767.v1	Cystitis	16	0.98	0.89	1.07	0.596893	490	22490	0.540898
MATN2.O00339.OID20767.v1	Cystitis	17	0.98	0.89	1.07	0.596893	490	22490	0.540898
LTBR.P36941.OID20768.v1	Cystitis	1	1.02	0.81	1.29	0.858898	78	22490	0.516673
LTBR.P36941.OID20768.v1	Cystitis	2	1.01	0.86	1.2	0.871064	150	22490	0.613874
LTBR.P36941.OID20768.v1	Cystitis	3	1.03	0.9	1.18	0.645953	223	22490	0.584185
LTBR.P36941.OID20768.v1	Cystitis	4	1.04	0.92	1.17	0.546843	280	22490	0.410587
LTBR.P36941.OID20768.v1	Cystitis	5	1.03	0.91	1.15	0.655681	314	22490	0.494854
LTBR.P36941.OID20768.v1	Cystitis	6	1.02	0.91	1.13	0.768812	363	22490	0.752013
LTBR.P36941.OID20768.v1	Cystitis	7	1.05	0.95	1.16	0.37768	402	22490	0.234132
LTBR.P36941.OID20768.v1	Cystitis	8	1.06	0.96	1.17	0.283992	427	22490	0.185871
LTBR.P36941.OID20768.v1	Cystitis	9	1.04	0.95	1.15	0.406966	454	22490	0.334863
LTBR.P36941.OID20768.v1	Cystitis	10	1.04	0.94	1.14	0.457918	471	22490	0.408552
LTBR.P36941.OID20768.v1	Cystitis	11	1.03	0.94	1.13	0.504876	480	22490	0.527972
LTBR.P36941.OID20768.v1	Cystitis	12	1.03	0.94	1.13	0.521847	488	22490	0.525181
LTBR.P36941.OID20768.v1	Cystitis	13	1.03	0.94	1.13	0.496182	489	22490	0.488019
LTBR.P36941.OID20768.v1	Cystitis	14	1.03	0.94	1.13	0.506265	490	22490	0.500004
LTBR.P36941.OID20768.v1	Cystitis	15	1.03	0.94	1.13	0.506265	490	22490	0.500004
LTBR.P36941.OID20768.v1	Cystitis	16	1.03	0.94	1.13	0.506265	490	22490	0.500004
LTBR.P36941.OID20768.v1	Cystitis	17	1.03	0.94	1.13	0.506265	490	22490	0.500004
LAMA4.Q16363.OID20769.v1	Cystitis	1	0.87	0.7	1.09	0.238178	78	22490	0.897989
LAMA4.Q16363.OID20769.v1	Cystitis	2	0.98	0.83	1.15	0.783965	150	22490	0.170153
LAMA4.Q16363.OID20769.v1	Cystitis	3	0.97	0.85	1.11	0.698411	223	22490	0.663356
LAMA4.Q16363.OID20769.v1	Cystitis	4	0.98	0.87	1.11	0.789123	280	22490	0.375714
LAMA4.Q16363.OID20769.v1	Cystitis	5	0.98	0.88	1.1	0.749226	314	22490	0.408713
LAMA4.Q16363.OID20769.v1	Cystitis	6	1	0.9	1.11	0.926368	363	22490	0.261607
LAMA4.Q16363.OID20769.v1	Cystitis	7	1	0.9	1.1	0.993596	402	22490	0.258809
LAMA4.Q16363.OID20769.v1	Cystitis	8	1.01	0.91	1.11	0.919385	427	22490	0.230132
LAMA4.Q16363.OID20769.v1	Cystitis	9	0.99	0.91	1.09	0.912119	454	22490	0.418082
LAMA4.Q16363.OID20769.v1	Cystitis	10	0.99	0.9	1.08	0.764541	471	22490	0.610646
LAMA4.Q16363.OID20769.v1	Cystitis	11	0.98	0.89	1.07	0.649836	480	22490	0.819935
LAMA4.Q16363.OID20769.v1	Cystitis	12	0.98	0.89	1.07	0.612164	488	22490	0.861597
LAMA4.Q16363.OID20769.v1	Cystitis	13	0.98	0.89	1.07	0.622513	489	22490	0.832772
LAMA4.Q16363.OID20769.v1	Cystitis	14	0.98	0.89	1.07	0.640272	490	22490	0.796064
LAMA4.Q16363.OID20769.v1	Cystitis	15	0.98	0.89	1.07	0.640272	490	22490	0.796064
LAMA4.Q16363.OID20769.v1	Cystitis	16	0.98	0.89	1.07	0.640272	490	22490	0.796064
LAMA4.Q16363.OID20769.v1	Cystitis	17	0.98	0.89	1.07	0.640272	490	22490	0.796064
FST.P19883.OID20770.v1	Cystitis	1	1.01	0.8	1.27	0.944559	78	22490	0.958142
FST.P19883.OID20770.v1	Cystitis	2	1.01	0.86	1.2	0.872418	150	22490	0.333081
FST.P19883.OID20770.v1	Cystitis	3	1.02	0.89	1.17	0.75942	223	22490	0.760958
FST.P19883.OID20770.v1	Cystitis	4	1.03	0.91	1.16	0.649952	280	22490	0.55904
FST.P19883.OID20770.v1	Cystitis	5	1.01	0.9	1.13	0.870249	314	22490	0.733521
FST.P19883.OID20770.v1	Cystitis	6	0.99	0.89	1.11	0.900355	363	22490	0.92206
FST.P19883.OID20770.v1	Cystitis	7	1	0.9	1.11	0.996359	402	22490	0.868587
FST.P19883.OID20770.v1	Cystitis	8	1	0.91	1.11	0.980846	427	22490	0.869152
FST.P19883.OID20770.v1	Cystitis	9	0.98	0.89	1.08	0.663379	454	22490	0.69625
FST.P19883.OID20770.v1	Cystitis	10	0.97	0.88	1.07	0.522125	471	22490	0.551047
FST.P19883.OID20770.v1	Cystitis	11	0.96	0.87	1.06	0.419485	480	22490	0.376513
FST.P19883.OID20770.v1	Cystitis	12	0.97	0.88	1.06	0.494741	488	22490	0.573483
FST.P19883.OID20770.v1	Cystitis	13	0.97	0.88	1.06	0.470915	489	22490	0.536983
FST.P19883.OID20770.v1	Cystitis	14	0.97	0.88	1.06	0.48037	490	22490	0.554658
FST.P19883.OID20770.v1	Cystitis	15	0.97	0.88	1.06	0.48037	490	22490	0.554658
FST.P19883.OID20770.v1	Cystitis	16	0.97	0.88	1.06	0.48037	490	22490	0.554658
FST.P19883.OID20770.v1	Cystitis	17	0.97	0.88	1.06	0.48037	490	22490	0.554658
CHRDL1.Q9BU40.OID20771.v1	Cystitis	1	1.04	0.8	1.35	0.79057	78	22490	0.412615
CHRDL1.Q9BU40.OID20771.v1	Cystitis	2	1.04	0.86	1.26	0.665764	150	22490	0.229795
CHRDL1.Q9BU40.OID20771.v1	Cystitis	3	1.12	0.96	1.31	0.16032	223	22490	0.118921
CHRDL1.Q9BU40.OID20771.v1	Cystitis	4	1.1	0.95	1.26	0.197871	280	22490	0.165498
CHRDL1.Q9BU40.OID20771.v1	Cystitis	5	1.1	0.96	1.25	0.177026	314	22490	0.0932764
CHRDL1.Q9BU40.OID20771.v1	Cystitis	6	1.13	1	1.28	0.0543553	363	22490	0.0330011
CHRDL1.Q9BU40.OID20771.v1	Cystitis	7	1.16	1.03	1.3	0.0146859	402	22490	0.0155129
CHRDL1.Q9BU40.OID20771.v1	Cystitis	8	1.15	1.03	1.29	0.0139422	427	22490	0.0326968
CHRDL1.Q9BU40.OID20771.v1	Cystitis	9	1.14	1.02	1.27	0.0195441	454	22490	0.0351216
CHRDL1.Q9BU40.OID20771.v1	Cystitis	10	1.13	1.01	1.26	0.0261282	471	22490	0.0654364
CHRDL1.Q9BU40.OID20771.v1	Cystitis	11	1.12	1	1.24	0.045389	480	22490	0.186131
CHRDL1.Q9BU40.OID20771.v1	Cystitis	12	1.12	1	1.24	0.0434798	488	22490	0.140203
CHRDL1.Q9BU40.OID20771.v1	Cystitis	13	1.12	1	1.24	0.0423603	489	22490	0.141933
CHRDL1.Q9BU40.OID20771.v1	Cystitis	14	1.12	1.01	1.24	0.0401196	490	22490	0.130522
CHRDL1.Q9BU40.OID20771.v1	Cystitis	15	1.12	1.01	1.24	0.0401196	490	22490	0.130522
CHRDL1.Q9BU40.OID20771.v1	Cystitis	16	1.12	1.01	1.24	0.0401196	490	22490	0.130522
CHRDL1.Q9BU40.OID20771.v1	Cystitis	17	1.12	1.01	1.24	0.0401196	490	22490	0.130522
CCL24.O00175.OID20772.v1	Cystitis	1	1	0.8	1.25	0.999816	78	22490	0.38056
CCL24.O00175.OID20772.v1	Cystitis	2	0.95	0.81	1.12	0.557392	150	22490	0.657512
CCL24.O00175.OID20772.v1	Cystitis	3	0.91	0.79	1.04	0.145665	223	22490	0.64052
CCL24.O00175.OID20772.v1	Cystitis	4	0.97	0.86	1.1	0.664911	280	22490	0.105886
CCL24.O00175.OID20772.v1	Cystitis	5	0.98	0.87	1.09	0.66548	314	22490	0.117423
CCL24.O00175.OID20772.v1	Cystitis	6	0.95	0.85	1.05	0.303486	363	22490	0.629717
CCL24.O00175.OID20772.v1	Cystitis	7	0.94	0.85	1.04	0.244042	402	22490	0.75245
CCL24.O00175.OID20772.v1	Cystitis	8	0.95	0.87	1.05	0.335787	427	22490	0.484075
CCL24.O00175.OID20772.v1	Cystitis	9	0.96	0.87	1.05	0.347214	454	22490	0.380376
CCL24.O00175.OID20772.v1	Cystitis	10	0.96	0.88	1.05	0.388327	471	22490	0.334981
CCL24.O00175.OID20772.v1	Cystitis	11	0.96	0.87	1.05	0.362391	480	22490	0.409586
CCL24.O00175.OID20772.v1	Cystitis	12	0.97	0.88	1.06	0.489607	488	22490	0.219165
CCL24.O00175.OID20772.v1	Cystitis	13	0.97	0.89	1.06	0.540557	489	22490	0.171348
CCL24.O00175.OID20772.v1	Cystitis	14	0.98	0.89	1.07	0.613323	490	22490	0.120464
CCL24.O00175.OID20772.v1	Cystitis	15	0.98	0.89	1.07	0.613323	490	22490	0.120464
CCL24.O00175.OID20772.v1	Cystitis	16	0.98	0.89	1.07	0.613323	490	22490	0.120464
CCL24.O00175.OID20772.v1	Cystitis	17	0.98	0.89	1.07	0.613323	490	22490	0.120464
LGMN.Q99538.OID20773.v1	Cystitis	1	0.88	0.7	1.1	0.253706	78	22490	0.639969
LGMN.Q99538.OID20773.v1	Cystitis	2	0.91	0.78	1.08	0.285886	150	22490	0.187172
LGMN.Q99538.OID20773.v1	Cystitis	3	0.92	0.8	1.05	0.223476	223	22490	0.557021
LGMN.Q99538.OID20773.v1	Cystitis	4	0.92	0.82	1.04	0.182429	280	22490	0.459064
LGMN.Q99538.OID20773.v1	Cystitis	5	0.9	0.81	1.01	0.0818589	314	22490	0.837022
LGMN.Q99538.OID20773.v1	Cystitis	6	0.94	0.85	1.05	0.25357	363	22490	0.185432
LGMN.Q99538.OID20773.v1	Cystitis	7	0.93	0.84	1.03	0.165983	402	22490	0.400852
LGMN.Q99538.OID20773.v1	Cystitis	8	0.94	0.85	1.03	0.19625	427	22490	0.32149
LGMN.Q99538.OID20773.v1	Cystitis	9	0.94	0.85	1.03	0.175892	454	22490	0.357709
LGMN.Q99538.OID20773.v1	Cystitis	10	0.94	0.85	1.03	0.173621	471	22490	0.339584
LGMN.Q99538.OID20773.v1	Cystitis	11	0.94	0.86	1.03	0.16743	480	22490	0.360258
LGMN.Q99538.OID20773.v1	Cystitis	12	0.93	0.85	1.02	0.136224	488	22490	0.451299
LGMN.Q99538.OID20773.v1	Cystitis	13	0.94	0.85	1.02	0.150015	489	22490	0.387138
LGMN.Q99538.OID20773.v1	Cystitis	14	0.94	0.86	1.03	0.175945	490	22490	0.30795
LGMN.Q99538.OID20773.v1	Cystitis	15	0.94	0.86	1.03	0.175945	490	22490	0.30795
LGMN.Q99538.OID20773.v1	Cystitis	16	0.94	0.86	1.03	0.175945	490	22490	0.30795
LGMN.Q99538.OID20773.v1	Cystitis	17	0.94	0.86	1.03	0.175945	490	22490	0.30795
DAG1.Q14118.OID20774.v1	Cystitis	1	0.77	0.62	0.97	0.026452	78	22490	0.993405
DAG1.Q14118.OID20774.v1	Cystitis	2	0.86	0.73	1.02	0.0784203	150	22490	0.229769
DAG1.Q14118.OID20774.v1	Cystitis	3	0.92	0.8	1.05	0.224439	223	22490	0.0642446
DAG1.Q14118.OID20774.v1	Cystitis	4	0.9	0.8	1.01	0.0780531	280	22490	0.246349
DAG1.Q14118.OID20774.v1	Cystitis	5	0.9	0.8	1.01	0.0695498	314	22490	0.208287
DAG1.Q14118.OID20774.v1	Cystitis	6	0.92	0.82	1.02	0.102506	363	22490	0.135808
DAG1.Q14118.OID20774.v1	Cystitis	7	0.9	0.82	1	0.0479541	402	22490	0.37639
DAG1.Q14118.OID20774.v1	Cystitis	8	0.9	0.82	1	0.0414272	427	22490	0.439238
DAG1.Q14118.OID20774.v1	Cystitis	9	0.9	0.82	0.99	0.0297444	454	22490	0.506131
DAG1.Q14118.OID20774.v1	Cystitis	10	0.89	0.81	0.98	0.0149497	471	22490	0.722079
DAG1.Q14118.OID20774.v1	Cystitis	11	0.89	0.81	0.98	0.0136066	480	22490	0.75244
DAG1.Q14118.OID20774.v1	Cystitis	12	0.88	0.81	0.97	0.0085573	488	22490	0.905253
DAG1.Q14118.OID20774.v1	Cystitis	13	0.89	0.81	0.97	0.00987511	489	22490	0.835084
DAG1.Q14118.OID20774.v1	Cystitis	14	0.89	0.81	0.97	0.0119676	490	22490	0.740222
DAG1.Q14118.OID20774.v1	Cystitis	15	0.89	0.81	0.97	0.0119676	490	22490	0.740222
DAG1.Q14118.OID20774.v1	Cystitis	16	0.89	0.81	0.97	0.0119676	490	22490	0.740222
DAG1.Q14118.OID20774.v1	Cystitis	17	0.89	0.81	0.97	0.0119676	490	22490	0.740222
PNLIPRP2.P54317.OID20775.v1	Cystitis	1	1.13	0.9	1.41	0.286233	78	22490	0.439432
PNLIPRP2.P54317.OID20775.v1	Cystitis	2	1.07	0.91	1.26	0.407884	150	22490	0.884039
PNLIPRP2.P54317.OID20775.v1	Cystitis	3	1.08	0.94	1.23	0.276266	223	22490	0.946487
PNLIPRP2.P54317.OID20775.v1	Cystitis	4	1.07	0.96	1.21	0.231787	280	22490	0.922057
PNLIPRP2.P54317.OID20775.v1	Cystitis	5	1.05	0.94	1.18	0.346687	314	22490	0.547499
PNLIPRP2.P54317.OID20775.v1	Cystitis	6	1.07	0.96	1.18	0.204501	363	22490	0.968931
PNLIPRP2.P54317.OID20775.v1	Cystitis	7	1.03	0.93	1.14	0.542076	402	22490	0.231319
PNLIPRP2.P54317.OID20775.v1	Cystitis	8	1.03	0.94	1.13	0.554256	427	22490	0.251075
PNLIPRP2.P54317.OID20775.v1	Cystitis	9	1.01	0.92	1.1	0.913694	454	22490	0.0589821
PNLIPRP2.P54317.OID20775.v1	Cystitis	10	0.99	0.91	1.08	0.845609	471	22490	0.018437
PNLIPRP2.P54317.OID20775.v1	Cystitis	11	1	0.91	1.09	0.971838	480	22490	0.0438054
PNLIPRP2.P54317.OID20775.v1	Cystitis	12	1.01	0.92	1.1	0.866313	488	22490	0.111624
PNLIPRP2.P54317.OID20775.v1	Cystitis	13	1.01	0.93	1.1	0.8057	489	22490	0.148211
PNLIPRP2.P54317.OID20775.v1	Cystitis	14	1.01	0.92	1.1	0.828401	490	22490	0.134232
PNLIPRP2.P54317.OID20775.v1	Cystitis	15	1.01	0.92	1.1	0.828401	490	22490	0.134232
PNLIPRP2.P54317.OID20775.v1	Cystitis	16	1.01	0.92	1.1	0.828401	490	22490	0.134232
PNLIPRP2.P54317.OID20775.v1	Cystitis	17	1.01	0.92	1.1	0.828401	490	22490	0.134232
OSCAR.Q8IYS5.OID20776.v1	Cystitis	1	1	0.79	1.25	0.98507	78	22490	0.678838
OSCAR.Q8IYS5.OID20776.v1	Cystitis	2	1.03	0.87	1.21	0.761192	150	22490	0.475714
OSCAR.Q8IYS5.OID20776.v1	Cystitis	3	1.08	0.94	1.23	0.281481	223	22490	0.311326
OSCAR.Q8IYS5.OID20776.v1	Cystitis	4	1.08	0.96	1.22	0.198756	280	22490	0.235411
OSCAR.Q8IYS5.OID20776.v1	Cystitis	5	1.08	0.96	1.21	0.186196	314	22490	0.236369
OSCAR.Q8IYS5.OID20776.v1	Cystitis	6	1.04	0.94	1.16	0.446704	363	22490	0.945003
OSCAR.Q8IYS5.OID20776.v1	Cystitis	7	1.06	0.96	1.17	0.255135	402	22490	0.663076
OSCAR.Q8IYS5.OID20776.v1	Cystitis	8	1.06	0.97	1.17	0.21216	427	22490	0.581372
OSCAR.Q8IYS5.OID20776.v1	Cystitis	9	1.05	0.96	1.16	0.306246	454	22490	0.803421
OSCAR.Q8IYS5.OID20776.v1	Cystitis	10	1.04	0.95	1.14	0.408277	471	22490	0.936448
OSCAR.Q8IYS5.OID20776.v1	Cystitis	11	1.04	0.94	1.14	0.451909	480	22490	0.813055
OSCAR.Q8IYS5.OID20776.v1	Cystitis	12	1.04	0.95	1.14	0.361285	488	22490	0.928334
OSCAR.Q8IYS5.OID20776.v1	Cystitis	13	1.05	0.95	1.15	0.339512	489	22490	0.869496
OSCAR.Q8IYS5.OID20776.v1	Cystitis	14	1.05	0.96	1.15	0.328646	490	22490	0.831264
OSCAR.Q8IYS5.OID20776.v1	Cystitis	15	1.05	0.96	1.15	0.328646	490	22490	0.831264
OSCAR.Q8IYS5.OID20776.v1	Cystitis	16	1.05	0.96	1.15	0.328646	490	22490	0.831264
OSCAR.Q8IYS5.OID20776.v1	Cystitis	17	1.05	0.96	1.15	0.328646	490	22490	0.831264
PON3.Q15166.OID20777.v1	Cystitis	1	0.98	0.76	1.26	0.866153	78	22490	0.0714621
PON3.Q15166.OID20777.v1	Cystitis	2	0.97	0.81	1.17	0.784603	150	22490	0.925547
PON3.Q15166.OID20777.v1	Cystitis	3	0.92	0.79	1.06	0.249174	223	22490	0.563191
PON3.Q15166.OID20777.v1	Cystitis	4	0.93	0.81	1.06	0.267484	280	22490	0.472567
PON3.Q15166.OID20777.v1	Cystitis	5	0.94	0.83	1.07	0.335205	314	22490	0.514466
PON3.Q15166.OID20777.v1	Cystitis	6	0.93	0.82	1.04	0.195089	363	22490	0.469102
PON3.Q15166.OID20777.v1	Cystitis	7	0.93	0.83	1.04	0.19044	402	22490	0.596895
PON3.Q15166.OID20777.v1	Cystitis	8	0.94	0.84	1.05	0.263984	427	22490	0.939449
PON3.Q15166.OID20777.v1	Cystitis	9	0.94	0.85	1.05	0.271631	454	22490	0.864653
PON3.Q15166.OID20777.v1	Cystitis	10	0.94	0.85	1.05	0.264624	471	22490	0.668936
PON3.Q15166.OID20777.v1	Cystitis	11	0.94	0.85	1.04	0.228645	480	22490	0.565522
PON3.Q15166.OID20777.v1	Cystitis	12	0.94	0.85	1.04	0.246662	488	22490	0.571572
PON3.Q15166.OID20777.v1	Cystitis	13	0.94	0.85	1.04	0.211722	489	22490	0.492186
PON3.Q15166.OID20777.v1	Cystitis	14	0.94	0.85	1.04	0.210826	490	22490	0.487938
PON3.Q15166.OID20777.v1	Cystitis	15	0.94	0.85	1.04	0.210826	490	22490	0.487938
PON3.Q15166.OID20777.v1	Cystitis	16	0.94	0.85	1.04	0.210826	490	22490	0.487938
PON3.Q15166.OID20777.v1	Cystitis	17	0.94	0.85	1.04	0.210826	490	22490	0.487938
FABP1.P07148.OID20778.v1	Cystitis	1	0.85	0.67	1.09	0.199729	78	22490	0.621804
FABP1.P07148.OID20778.v1	Cystitis	2	0.89	0.75	1.06	0.183381	150	22490	0.55639
FABP1.P07148.OID20778.v1	Cystitis	3	0.94	0.82	1.09	0.415233	223	22490	0.364541
FABP1.P07148.OID20778.v1	Cystitis	4	0.95	0.84	1.08	0.47301	280	22490	0.128609
FABP1.P07148.OID20778.v1	Cystitis	5	0.94	0.84	1.07	0.352111	314	22490	0.166942
FABP1.P07148.OID20778.v1	Cystitis	6	0.96	0.86	1.07	0.4447	363	22490	0.144283
FABP1.P07148.OID20778.v1	Cystitis	7	0.98	0.88	1.09	0.748864	402	22490	0.0476443
FABP1.P07148.OID20778.v1	Cystitis	8	0.98	0.89	1.09	0.726765	427	22490	0.0818961
FABP1.P07148.OID20778.v1	Cystitis	9	0.98	0.88	1.08	0.64829	454	22490	0.092263
FABP1.P07148.OID20778.v1	Cystitis	10	0.97	0.88	1.07	0.514671	471	22490	0.157375
FABP1.P07148.OID20778.v1	Cystitis	11	0.96	0.87	1.06	0.472679	480	22490	0.214878
FABP1.P07148.OID20778.v1	Cystitis	12	0.97	0.88	1.07	0.50887	488	22490	0.154272
FABP1.P07148.OID20778.v1	Cystitis	13	0.97	0.88	1.07	0.509722	489	22490	0.152366
FABP1.P07148.OID20778.v1	Cystitis	14	0.97	0.88	1.07	0.523912	490	22490	0.141736
FABP1.P07148.OID20778.v1	Cystitis	15	0.97	0.88	1.07	0.523912	490	22490	0.141736
FABP1.P07148.OID20778.v1	Cystitis	16	0.97	0.88	1.07	0.523912	490	22490	0.141736
FABP1.P07148.OID20778.v1	Cystitis	17	0.97	0.88	1.07	0.523912	490	22490	0.141736
MPIG6B.O95866.OID20779.v1	Cystitis	1	0.88	0.7	1.09	0.243094	78	22490	0.554872
MPIG6B.O95866.OID20779.v1	Cystitis	2	0.92	0.78	1.08	0.318264	150	22490	0.797547
MPIG6B.O95866.OID20779.v1	Cystitis	3	0.96	0.84	1.09	0.507714	223	22490	0.341878
MPIG6B.O95866.OID20779.v1	Cystitis	4	0.92	0.82	1.04	0.179472	280	22490	0.905881
MPIG6B.O95866.OID20779.v1	Cystitis	5	0.92	0.83	1.03	0.161134	314	22490	0.837877
MPIG6B.O95866.OID20779.v1	Cystitis	6	0.95	0.86	1.05	0.329827	363	22490	0.323356
MPIG6B.O95866.OID20779.v1	Cystitis	7	0.93	0.85	1.03	0.177363	402	22490	0.725687
MPIG6B.O95866.OID20779.v1	Cystitis	8	0.92	0.84	1.02	0.104783	427	22490	0.941318
MPIG6B.O95866.OID20779.v1	Cystitis	9	0.92	0.84	1.01	0.0980126	454	22490	0.974686
MPIG6B.O95866.OID20779.v1	Cystitis	10	0.92	0.84	1	0.0602835	471	22490	0.74269
MPIG6B.O95866.OID20779.v1	Cystitis	11	0.92	0.84	1.01	0.0687052	480	22490	0.857185
MPIG6B.O95866.OID20779.v1	Cystitis	12	0.92	0.84	1	0.0566115	488	22490	0.776674
MPIG6B.O95866.OID20779.v1	Cystitis	13	0.92	0.84	1	0.0512789	489	22490	0.724546
MPIG6B.O95866.OID20779.v1	Cystitis	14	0.92	0.84	1	0.058406	490	22490	0.804993
MPIG6B.O95866.OID20779.v1	Cystitis	15	0.92	0.84	1	0.058406	490	22490	0.804993
MPIG6B.O95866.OID20779.v1	Cystitis	16	0.92	0.84	1	0.058406	490	22490	0.804993
MPIG6B.O95866.OID20779.v1	Cystitis	17	0.92	0.84	1	0.058406	490	22490	0.804993
B4GALT1.P15291.OID20780.v1	Cystitis	1	1.02	0.81	1.29	0.842641	78	22490	0.637585
B4GALT1.P15291.OID20780.v1	Cystitis	2	0.88	0.74	1.04	0.122947	150	22490	0.274001
B4GALT1.P15291.OID20780.v1	Cystitis	3	0.92	0.81	1.06	0.24294	223	22490	0.746057
B4GALT1.P15291.OID20780.v1	Cystitis	4	0.93	0.82	1.05	0.238016	280	22490	0.472348
B4GALT1.P15291.OID20780.v1	Cystitis	5	0.92	0.82	1.03	0.146832	314	22490	0.573881
B4GALT1.P15291.OID20780.v1	Cystitis	6	0.91	0.82	1.01	0.0877649	363	22490	0.78135
B4GALT1.P15291.OID20780.v1	Cystitis	7	0.97	0.88	1.08	0.604954	402	22490	0.0229772
B4GALT1.P15291.OID20780.v1	Cystitis	8	0.97	0.88	1.07	0.577223	427	22490	0.044515
B4GALT1.P15291.OID20780.v1	Cystitis	9	0.97	0.88	1.07	0.539266	454	22490	0.0568513
B4GALT1.P15291.OID20780.v1	Cystitis	10	0.97	0.88	1.07	0.526032	471	22490	0.0567304
B4GALT1.P15291.OID20780.v1	Cystitis	11	0.97	0.88	1.06	0.492738	480	22490	0.0781184
B4GALT1.P15291.OID20780.v1	Cystitis	12	0.96	0.88	1.06	0.444807	488	22490	0.0952945
B4GALT1.P15291.OID20780.v1	Cystitis	13	0.97	0.88	1.06	0.464274	489	22490	0.0896904
B4GALT1.P15291.OID20780.v1	Cystitis	14	0.97	0.88	1.06	0.46869	490	22490	0.0859059
B4GALT1.P15291.OID20780.v1	Cystitis	15	0.97	0.88	1.06	0.46869	490	22490	0.0859059
B4GALT1.P15291.OID20780.v1	Cystitis	16	0.97	0.88	1.06	0.46869	490	22490	0.0859059
B4GALT1.P15291.OID20780.v1	Cystitis	17	0.97	0.88	1.06	0.46869	490	22490	0.0859059
LGALS9.O00182.OID20781.v1	Cystitis	1	1.2	0.92	1.56	0.185346	78	22490	0.986579
LGALS9.O00182.OID20781.v1	Cystitis	2	1.16	0.95	1.4	0.141861	150	22490	0.476288
LGALS9.O00182.OID20781.v1	Cystitis	3	1.09	0.93	1.28	0.269222	223	22490	0.68207
LGALS9.O00182.OID20781.v1	Cystitis	4	1.07	0.93	1.24	0.324064	280	22490	0.884953
LGALS9.O00182.OID20781.v1	Cystitis	5	1.04	0.91	1.19	0.597315	314	22490	0.965106
LGALS9.O00182.OID20781.v1	Cystitis	6	1.03	0.91	1.16	0.680627	363	22490	0.899923
LGALS9.O00182.OID20781.v1	Cystitis	7	1.05	0.93	1.18	0.463305	402	22490	0.727141
LGALS9.O00182.OID20781.v1	Cystitis	8	1.06	0.94	1.18	0.363386	427	22490	0.631762
LGALS9.O00182.OID20781.v1	Cystitis	9	1.05	0.94	1.18	0.361422	454	22490	0.447027
LGALS9.O00182.OID20781.v1	Cystitis	10	1.06	0.95	1.18	0.300853	471	22490	0.261987
LGALS9.O00182.OID20781.v1	Cystitis	11	1.05	0.94	1.17	0.368902	480	22490	0.39941
LGALS9.O00182.OID20781.v1	Cystitis	12	1.05	0.94	1.17	0.364706	488	22490	0.323027
LGALS9.O00182.OID20781.v1	Cystitis	13	1.06	0.95	1.18	0.327465	489	22490	0.282352
LGALS9.O00182.OID20781.v1	Cystitis	14	1.06	0.95	1.18	0.306815	490	22490	0.253168
LGALS9.O00182.OID20781.v1	Cystitis	15	1.06	0.95	1.18	0.306815	490	22490	0.253168
LGALS9.O00182.OID20781.v1	Cystitis	16	1.06	0.95	1.18	0.306815	490	22490	0.253168
LGALS9.O00182.OID20781.v1	Cystitis	17	1.06	0.95	1.18	0.306815	490	22490	0.253168
FSTL3.O95633.OID20782.v1	Cystitis	1	0.92	0.71	1.19	0.515868	78	22490	0.0586554
FSTL3.O95633.OID20782.v1	Cystitis	2	0.92	0.76	1.1	0.358577	150	22490	0.0636454
FSTL3.O95633.OID20782.v1	Cystitis	3	1.01	0.87	1.18	0.855739	223	22490	0.0221324
FSTL3.O95633.OID20782.v1	Cystitis	4	1.01	0.88	1.16	0.869928	280	22490	0.0264682
FSTL3.O95633.OID20782.v1	Cystitis	5	1	0.88	1.14	0.971186	314	22490	0.0239141
FSTL3.O95633.OID20782.v1	Cystitis	6	1	0.89	1.13	0.977757	363	22490	0.0689112
FSTL3.O95633.OID20782.v1	Cystitis	7	1.04	0.93	1.17	0.482951	402	22490	0.00994573
FSTL3.O95633.OID20782.v1	Cystitis	8	1.05	0.94	1.17	0.4099	427	22490	0.0150679
FSTL3.O95633.OID20782.v1	Cystitis	9	1.04	0.93	1.16	0.507485	454	22490	0.0249841
FSTL3.O95633.OID20782.v1	Cystitis	10	1.03	0.93	1.15	0.537722	471	22490	0.0216311
FSTL3.O95633.OID20782.v1	Cystitis	11	1.03	0.93	1.15	0.55544	480	22490	0.0328392
FSTL3.O95633.OID20782.v1	Cystitis	12	1.03	0.93	1.15	0.549394	488	22490	0.0272912
FSTL3.O95633.OID20782.v1	Cystitis	13	1.04	0.93	1.15	0.50879	489	22490	0.0216989
FSTL3.O95633.OID20782.v1	Cystitis	14	1.04	0.93	1.15	0.502636	490	22490	0.0210521
FSTL3.O95633.OID20782.v1	Cystitis	15	1.04	0.93	1.15	0.502636	490	22490	0.0210521
FSTL3.O95633.OID20782.v1	Cystitis	16	1.04	0.93	1.15	0.502636	490	22490	0.0210521
FSTL3.O95633.OID20782.v1	Cystitis	17	1.04	0.93	1.15	0.502636	490	22490	0.0210521
TNFRSF14.Q92956.OID20783.v1	Cystitis	1	0.81	0.64	1.03	0.0851816	78	22490	0.288214
TNFRSF14.Q92956.OID20783.v1	Cystitis	2	0.88	0.74	1.04	0.136286	150	22490	0.0706797
TNFRSF14.Q92956.OID20783.v1	Cystitis	3	0.96	0.84	1.11	0.608881	223	22490	0.0139347
TNFRSF14.Q92956.OID20783.v1	Cystitis	4	0.95	0.84	1.07	0.398772	280	22490	0.0543989
TNFRSF14.Q92956.OID20783.v1	Cystitis	5	0.95	0.84	1.07	0.386068	314	22490	0.0457854
TNFRSF14.Q92956.OID20783.v1	Cystitis	6	0.96	0.86	1.07	0.455335	363	22490	0.0594907
TNFRSF14.Q92956.OID20783.v1	Cystitis	7	0.98	0.88	1.09	0.671089	402	22490	0.0286411
TNFRSF14.Q92956.OID20783.v1	Cystitis	8	0.99	0.89	1.1	0.827325	427	22490	0.0194112
TNFRSF14.Q92956.OID20783.v1	Cystitis	9	0.98	0.89	1.09	0.751497	454	22490	0.0254855
TNFRSF14.Q92956.OID20783.v1	Cystitis	10	0.97	0.88	1.07	0.59526	471	22490	0.0601155
TNFRSF14.Q92956.OID20783.v1	Cystitis	11	0.97	0.88	1.07	0.505034	480	22490	0.112612
TNFRSF14.Q92956.OID20783.v1	Cystitis	12	0.96	0.87	1.06	0.422224	488	22490	0.151217
TNFRSF14.Q92956.OID20783.v1	Cystitis	13	0.96	0.88	1.06	0.463794	489	22490	0.122488
TNFRSF14.Q92956.OID20783.v1	Cystitis	14	0.97	0.88	1.06	0.485315	490	22490	0.106973
TNFRSF14.Q92956.OID20783.v1	Cystitis	15	0.97	0.88	1.06	0.485315	490	22490	0.106973
TNFRSF14.Q92956.OID20783.v1	Cystitis	16	0.97	0.88	1.06	0.485315	490	22490	0.106973
TNFRSF14.Q92956.OID20783.v1	Cystitis	17	0.97	0.88	1.06	0.485315	490	22490	0.106973
REG4.Q9BYZ8.OID20784.v1	Cystitis	1	0.99	0.78	1.26	0.937773	78	22490	0.486705
REG4.Q9BYZ8.OID20784.v1	Cystitis	2	1	0.84	1.19	0.971956	150	22490	0.344492
REG4.Q9BYZ8.OID20784.v1	Cystitis	3	0.96	0.83	1.11	0.572042	223	22490	0.967349
REG4.Q9BYZ8.OID20784.v1	Cystitis	4	0.95	0.84	1.08	0.454681	280	22490	0.818243
REG4.Q9BYZ8.OID20784.v1	Cystitis	5	0.92	0.82	1.04	0.200779	314	22490	0.778297
REG4.Q9BYZ8.OID20784.v1	Cystitis	6	0.95	0.85	1.06	0.368103	363	22490	0.58432
REG4.Q9BYZ8.OID20784.v1	Cystitis	7	0.96	0.86	1.07	0.462213	402	22490	0.413622
REG4.Q9BYZ8.OID20784.v1	Cystitis	8	0.96	0.86	1.06	0.382106	427	22490	0.547446
REG4.Q9BYZ8.OID20784.v1	Cystitis	9	0.97	0.88	1.07	0.516152	454	22490	0.234114
REG4.Q9BYZ8.OID20784.v1	Cystitis	10	0.98	0.89	1.08	0.657713	471	22490	0.159681
REG4.Q9BYZ8.OID20784.v1	Cystitis	11	0.97	0.88	1.07	0.552788	480	22490	0.300735
REG4.Q9BYZ8.OID20784.v1	Cystitis	12	0.97	0.88	1.07	0.571851	488	22490	0.245701
REG4.Q9BYZ8.OID20784.v1	Cystitis	13	0.97	0.88	1.07	0.577536	489	22490	0.228813
REG4.Q9BYZ8.OID20784.v1	Cystitis	14	0.98	0.89	1.07	0.616913	490	22490	0.193902
REG4.Q9BYZ8.OID20784.v1	Cystitis	15	0.98	0.89	1.07	0.616913	490	22490	0.193902
REG4.Q9BYZ8.OID20784.v1	Cystitis	16	0.98	0.89	1.07	0.616913	490	22490	0.193902
REG4.Q9BYZ8.OID20784.v1	Cystitis	17	0.98	0.89	1.07	0.616913	490	22490	0.193902
WFIKKN2.Q8TEU8.OID20785.v1	Cystitis	1	0.94	0.74	1.2	0.64005	78	22490	0.900838
WFIKKN2.Q8TEU8.OID20785.v1	Cystitis	2	0.9	0.75	1.06	0.212345	150	22490	0.506367
WFIKKN2.Q8TEU8.OID20785.v1	Cystitis	3	0.91	0.79	1.05	0.181172	223	22490	0.960836
WFIKKN2.Q8TEU8.OID20785.v1	Cystitis	4	0.93	0.82	1.06	0.266165	280	22490	0.876337
WFIKKN2.Q8TEU8.OID20785.v1	Cystitis	5	0.94	0.84	1.06	0.333971	314	22490	0.86822
WFIKKN2.Q8TEU8.OID20785.v1	Cystitis	6	0.93	0.83	1.04	0.197982	363	22490	0.914458
WFIKKN2.Q8TEU8.OID20785.v1	Cystitis	7	0.94	0.84	1.04	0.212282	402	22490	0.976691
WFIKKN2.Q8TEU8.OID20785.v1	Cystitis	8	0.92	0.83	1.02	0.131259	427	22490	0.709646
WFIKKN2.Q8TEU8.OID20785.v1	Cystitis	9	0.91	0.82	1	0.0616931	454	22490	0.416942
WFIKKN2.Q8TEU8.OID20785.v1	Cystitis	10	0.91	0.83	1	0.0596006	471	22490	0.359479
WFIKKN2.Q8TEU8.OID20785.v1	Cystitis	11	0.89	0.81	0.98	0.019968	480	22490	0.106772
WFIKKN2.Q8TEU8.OID20785.v1	Cystitis	12	0.9	0.82	0.99	0.0371321	488	22490	0.271199
WFIKKN2.Q8TEU8.OID20785.v1	Cystitis	13	0.9	0.82	0.99	0.0296422	489	22490	0.205675
WFIKKN2.Q8TEU8.OID20785.v1	Cystitis	14	0.9	0.82	0.99	0.0279867	490	22490	0.198814
WFIKKN2.Q8TEU8.OID20785.v1	Cystitis	15	0.9	0.82	0.99	0.0279867	490	22490	0.198814
WFIKKN2.Q8TEU8.OID20785.v1	Cystitis	16	0.9	0.82	0.99	0.0279867	490	22490	0.198814
WFIKKN2.Q8TEU8.OID20785.v1	Cystitis	17	0.9	0.82	0.99	0.0279867	490	22490	0.198814
AGRN.O00468.OID20786.v1	Cystitis	1	0.98	0.77	1.25	0.86485	78	22490	0.863032
AGRN.O00468.OID20786.v1	Cystitis	2	1.01	0.85	1.21	0.8995	150	22490	0.190848
AGRN.O00468.OID20786.v1	Cystitis	3	1.03	0.89	1.19	0.670455	223	22490	0.417274
AGRN.O00468.OID20786.v1	Cystitis	4	1.06	0.93	1.21	0.363597	280	22490	0.0979471
AGRN.O00468.OID20786.v1	Cystitis	5	1.04	0.92	1.17	0.542298	314	22490	0.197207
AGRN.O00468.OID20786.v1	Cystitis	6	1.01	0.91	1.14	0.798659	363	22490	0.581801
AGRN.O00468.OID20786.v1	Cystitis	7	1.04	0.93	1.16	0.503019	402	22490	0.287942
AGRN.O00468.OID20786.v1	Cystitis	8	1.04	0.94	1.16	0.425638	427	22490	0.247641
AGRN.O00468.OID20786.v1	Cystitis	9	1.03	0.93	1.14	0.53608	454	22490	0.292933
AGRN.O00468.OID20786.v1	Cystitis	10	1.04	0.94	1.15	0.40559	471	22490	0.154849
AGRN.O00468.OID20786.v1	Cystitis	11	1.03	0.94	1.14	0.516417	480	22490	0.296022
AGRN.O00468.OID20786.v1	Cystitis	12	1.03	0.93	1.14	0.555526	488	22490	0.299903
AGRN.O00468.OID20786.v1	Cystitis	13	1.03	0.93	1.14	0.546283	489	22490	0.292578
AGRN.O00468.OID20786.v1	Cystitis	14	1.03	0.93	1.14	0.538858	490	22490	0.280864
AGRN.O00468.OID20786.v1	Cystitis	15	1.03	0.93	1.14	0.538858	490	22490	0.280864
AGRN.O00468.OID20786.v1	Cystitis	16	1.03	0.93	1.14	0.538858	490	22490	0.280864
AGRN.O00468.OID20786.v1	Cystitis	17	1.03	0.93	1.14	0.538858	490	22490	0.280864
TFF2.Q03403.OID20787.v1	Cystitis	1	1	0.78	1.27	0.968467	78	22490	0.498486
TFF2.Q03403.OID20787.v1	Cystitis	2	0.95	0.8	1.13	0.582687	150	22490	0.455886
TFF2.Q03403.OID20787.v1	Cystitis	3	1.02	0.89	1.18	0.773263	223	22490	0.224278
TFF2.Q03403.OID20787.v1	Cystitis	4	1.02	0.9	1.16	0.767589	280	22490	0.31785
TFF2.Q03403.OID20787.v1	Cystitis	5	1.02	0.9	1.15	0.734427	314	22490	0.263001
TFF2.Q03403.OID20787.v1	Cystitis	6	1.03	0.92	1.15	0.651087	363	22490	0.232259
TFF2.Q03403.OID20787.v1	Cystitis	7	1.06	0.95	1.18	0.292618	402	22490	0.0569299
TFF2.Q03403.OID20787.v1	Cystitis	8	1.06	0.95	1.17	0.286535	427	22490	0.0762998
TFF2.Q03403.OID20787.v1	Cystitis	9	1.06	0.96	1.17	0.246176	454	22490	0.0516572
TFF2.Q03403.OID20787.v1	Cystitis	10	1.05	0.96	1.16	0.292527	471	22490	0.129549
TFF2.Q03403.OID20787.v1	Cystitis	11	1.05	0.95	1.15	0.365146	480	22490	0.2644
TFF2.Q03403.OID20787.v1	Cystitis	12	1.04	0.94	1.15	0.419991	488	22490	0.31713
TFF2.Q03403.OID20787.v1	Cystitis	13	1.04	0.95	1.15	0.411891	489	22490	0.283872
TFF2.Q03403.OID20787.v1	Cystitis	14	1.04	0.94	1.15	0.42029	490	22490	0.295557
TFF2.Q03403.OID20787.v1	Cystitis	15	1.04	0.94	1.15	0.42029	490	22490	0.295557
TFF2.Q03403.OID20787.v1	Cystitis	16	1.04	0.94	1.15	0.42029	490	22490	0.295557
TFF2.Q03403.OID20787.v1	Cystitis	17	1.04	0.94	1.15	0.42029	490	22490	0.295557
CXCL3.P19876.OID20788.v1	Cystitis	1	0.85	0.68	1.06	0.155662	78	22490	0.457015
CXCL3.P19876.OID20788.v1	Cystitis	2	0.98	0.84	1.15	0.819659	150	22490	0.0884903
CXCL3.P19876.OID20788.v1	Cystitis	3	1.02	0.9	1.17	0.753995	223	22490	0.0970247
CXCL3.P19876.OID20788.v1	Cystitis	4	0.98	0.87	1.1	0.67722	280	22490	0.769018
CXCL3.P19876.OID20788.v1	Cystitis	5	0.97	0.86	1.08	0.531353	314	22490	0.975859
CXCL3.P19876.OID20788.v1	Cystitis	6	0.98	0.89	1.09	0.744863	363	22490	0.609487
CXCL3.P19876.OID20788.v1	Cystitis	7	0.96	0.87	1.06	0.459312	402	22490	0.847009
CXCL3.P19876.OID20788.v1	Cystitis	8	0.97	0.88	1.07	0.565957	427	22490	0.909528
CXCL3.P19876.OID20788.v1	Cystitis	9	0.97	0.88	1.06	0.529624	454	22490	0.963241
CXCL3.P19876.OID20788.v1	Cystitis	10	0.96	0.88	1.05	0.365587	471	22490	0.728171
CXCL3.P19876.OID20788.v1	Cystitis	11	0.96	0.88	1.05	0.381689	480	22490	0.804897
CXCL3.P19876.OID20788.v1	Cystitis	12	0.96	0.88	1.05	0.333828	488	22490	0.718846
CXCL3.P19876.OID20788.v1	Cystitis	13	0.96	0.88	1.05	0.352977	489	22490	0.76016
CXCL3.P19876.OID20788.v1	Cystitis	14	0.96	0.88	1.05	0.389652	490	22490	0.859138
CXCL3.P19876.OID20788.v1	Cystitis	15	0.96	0.88	1.05	0.389652	490	22490	0.859138
CXCL3.P19876.OID20788.v1	Cystitis	16	0.96	0.88	1.05	0.389652	490	22490	0.859138
CXCL3.P19876.OID20788.v1	Cystitis	17	0.96	0.88	1.05	0.389652	490	22490	0.859138
NME3.Q13232.OID20789.v1	Cystitis	1	0.94	0.75	1.17	0.559411	78	22490	0.326416
NME3.Q13232.OID20789.v1	Cystitis	2	0.99	0.84	1.16	0.875344	150	22490	0.323044
NME3.Q13232.OID20789.v1	Cystitis	3	0.96	0.84	1.09	0.497667	223	22490	0.882914
NME3.Q13232.OID20789.v1	Cystitis	4	0.94	0.83	1.06	0.290251	280	22490	0.609926
NME3.Q13232.OID20789.v1	Cystitis	5	0.95	0.85	1.06	0.362349	314	22490	0.866899
NME3.Q13232.OID20789.v1	Cystitis	6	0.96	0.87	1.07	0.482265	363	22490	0.714136
NME3.Q13232.OID20789.v1	Cystitis	7	0.95	0.86	1.05	0.290725	402	22490	0.764415
NME3.Q13232.OID20789.v1	Cystitis	8	0.97	0.88	1.06	0.493277	427	22490	0.696842
NME3.Q13232.OID20789.v1	Cystitis	9	0.95	0.87	1.05	0.308757	454	22490	0.867923
NME3.Q13232.OID20789.v1	Cystitis	10	0.94	0.86	1.03	0.189326	471	22490	0.51868
NME3.Q13232.OID20789.v1	Cystitis	11	0.93	0.85	1.02	0.105168	480	22490	0.262314
NME3.Q13232.OID20789.v1	Cystitis	12	0.92	0.84	1.01	0.0809118	488	22490	0.199121
NME3.Q13232.OID20789.v1	Cystitis	13	0.92	0.84	1.01	0.0737609	489	22490	0.174569
NME3.Q13232.OID20789.v1	Cystitis	14	0.92	0.84	1.01	0.074198	490	22490	0.179963
NME3.Q13232.OID20789.v1	Cystitis	15	0.92	0.84	1.01	0.074198	490	22490	0.179963
NME3.Q13232.OID20789.v1	Cystitis	16	0.92	0.84	1.01	0.074198	490	22490	0.179963
NME3.Q13232.OID20789.v1	Cystitis	17	0.92	0.84	1.01	0.074198	490	22490	0.179963
DPEP1.P16444.OID20897.v1	Cystitis	1	0.94	0.75	1.17	0.574407	78	22490	0.192343
DPEP1.P16444.OID20897.v1	Cystitis	2	0.96	0.82	1.13	0.637854	150	22490	0.981697
DPEP1.P16444.OID20897.v1	Cystitis	3	0.92	0.8	1.05	0.202703	223	22490	0.321817
DPEP1.P16444.OID20897.v1	Cystitis	4	0.96	0.85	1.08	0.487717	280	22490	0.849955
DPEP1.P16444.OID20897.v1	Cystitis	5	0.95	0.85	1.06	0.366015	314	22490	0.832738
DPEP1.P16444.OID20897.v1	Cystitis	6	0.97	0.88	1.08	0.606477	363	22490	0.629151
DPEP1.P16444.OID20897.v1	Cystitis	7	0.98	0.89	1.09	0.751263	402	22490	0.479019
DPEP1.P16444.OID20897.v1	Cystitis	8	0.99	0.9	1.09	0.827261	427	22490	0.389696
DPEP1.P16444.OID20897.v1	Cystitis	9	1	0.91	1.1	0.983724	454	22490	0.237278
DPEP1.P16444.OID20897.v1	Cystitis	10	1	0.91	1.09	0.950855	471	22490	0.360366
DPEP1.P16444.OID20897.v1	Cystitis	11	0.99	0.91	1.09	0.887217	480	22490	0.450787
DPEP1.P16444.OID20897.v1	Cystitis	12	1.01	0.92	1.1	0.828153	488	22490	0.174755
DPEP1.P16444.OID20897.v1	Cystitis	13	1.01	0.92	1.1	0.891526	489	22490	0.231821
DPEP1.P16444.OID20897.v1	Cystitis	14	1.01	0.92	1.1	0.889581	490	22490	0.228336
DPEP1.P16444.OID20897.v1	Cystitis	15	1.01	0.92	1.1	0.889581	490	22490	0.228336
DPEP1.P16444.OID20897.v1	Cystitis	16	1.01	0.92	1.1	0.889581	490	22490	0.228336
DPEP1.P16444.OID20897.v1	Cystitis	17	1.01	0.92	1.1	0.889581	490	22490	0.228336
MAP4K5.Q9Y4K4.OID20899.v1	Cystitis	1	0.75	0.6	0.94	0.0123876	78	22490	0.66669
MAP4K5.Q9Y4K4.OID20899.v1	Cystitis	2	0.86	0.73	1.01	0.0622712	150	22490	0.194567
MAP4K5.Q9Y4K4.OID20899.v1	Cystitis	3	0.94	0.82	1.07	0.347149	223	22490	0.0144674
MAP4K5.Q9Y4K4.OID20899.v1	Cystitis	4	0.92	0.82	1.03	0.150664	280	22490	0.142113
MAP4K5.Q9Y4K4.OID20899.v1	Cystitis	5	0.9	0.81	1.01	0.0675729	314	22490	0.416107
MAP4K5.Q9Y4K4.OID20899.v1	Cystitis	6	0.92	0.83	1.02	0.128385	363	22490	0.184154
MAP4K5.Q9Y4K4.OID20899.v1	Cystitis	7	0.9	0.82	0.99	0.03669	402	22490	0.721742
MAP4K5.Q9Y4K4.OID20899.v1	Cystitis	8	0.9	0.82	0.99	0.0310244	427	22490	0.767691
MAP4K5.Q9Y4K4.OID20899.v1	Cystitis	9	0.89	0.81	0.98	0.0133473	454	22490	0.88429
MAP4K5.Q9Y4K4.OID20899.v1	Cystitis	10	0.88	0.81	0.97	0.00729254	471	22490	0.708245
MAP4K5.Q9Y4K4.OID20899.v1	Cystitis	11	0.89	0.81	0.97	0.00808788	480	22490	0.806308
MAP4K5.Q9Y4K4.OID20899.v1	Cystitis	12	0.88	0.81	0.96	0.00535812	488	22490	0.672907
MAP4K5.Q9Y4K4.OID20899.v1	Cystitis	13	0.88	0.81	0.96	0.00508446	489	22490	0.653794
MAP4K5.Q9Y4K4.OID20899.v1	Cystitis	14	0.88	0.81	0.96	0.00566987	490	22490	0.703754
MAP4K5.Q9Y4K4.OID20899.v1	Cystitis	15	0.88	0.81	0.96	0.00566987	490	22490	0.703754
MAP4K5.Q9Y4K4.OID20899.v1	Cystitis	16	0.88	0.81	0.96	0.00566987	490	22490	0.703754
MAP4K5.Q9Y4K4.OID20899.v1	Cystitis	17	0.88	0.81	0.96	0.00566987	490	22490	0.703754
IL18RAP.O95256.OID20900.v1	Cystitis	1	1	0.8	1.25	0.976663	78	22490	0.587236
IL18RAP.O95256.OID20900.v1	Cystitis	2	1.04	0.89	1.23	0.607642	150	22490	0.420852
IL18RAP.O95256.OID20900.v1	Cystitis	3	1.03	0.9	1.17	0.67404	223	22490	0.912585
IL18RAP.O95256.OID20900.v1	Cystitis	4	0.99	0.88	1.11	0.83924	280	22490	0.23236
IL18RAP.O95256.OID20900.v1	Cystitis	5	1	0.9	1.12	0.959537	314	22490	0.472263
IL18RAP.O95256.OID20900.v1	Cystitis	6	0.97	0.88	1.08	0.572144	363	22490	0.115574
IL18RAP.O95256.OID20900.v1	Cystitis	7	0.96	0.87	1.06	0.399094	402	22490	0.0695822
IL18RAP.O95256.OID20900.v1	Cystitis	8	0.97	0.88	1.06	0.505556	427	22490	0.181259
IL18RAP.O95256.OID20900.v1	Cystitis	9	0.96	0.87	1.05	0.363085	454	22490	0.0924373
IL18RAP.O95256.OID20900.v1	Cystitis	10	0.95	0.87	1.04	0.252809	471	22490	0.049986
IL18RAP.O95256.OID20900.v1	Cystitis	11	0.95	0.87	1.04	0.255195	480	22490	0.0675142
IL18RAP.O95256.OID20900.v1	Cystitis	12	0.94	0.86	1.03	0.190026	488	22490	0.0351796
IL18RAP.O95256.OID20900.v1	Cystitis	13	0.94	0.86	1.03	0.202882	489	22490	0.0416029
IL18RAP.O95256.OID20900.v1	Cystitis	14	0.94	0.86	1.03	0.192921	490	22490	0.0373567
IL18RAP.O95256.OID20900.v1	Cystitis	15	0.94	0.86	1.03	0.192921	490	22490	0.0373567
IL18RAP.O95256.OID20900.v1	Cystitis	16	0.94	0.86	1.03	0.192921	490	22490	0.0373567
IL18RAP.O95256.OID20900.v1	Cystitis	17	0.94	0.86	1.03	0.192921	490	22490	0.0373567
CRIP2.P52943.OID20901.v1	Cystitis	1	0.93	0.73	1.19	0.559929	78	22490	0.933031
CRIP2.P52943.OID20901.v1	Cystitis	2	0.91	0.76	1.08	0.282237	150	22490	0.813572
CRIP2.P52943.OID20901.v1	Cystitis	3	1	0.87	1.16	0.969373	223	22490	0.261456
CRIP2.P52943.OID20901.v1	Cystitis	4	1.01	0.89	1.15	0.86907	280	22490	0.144075
CRIP2.P52943.OID20901.v1	Cystitis	5	1	0.88	1.13	0.968328	314	22490	0.161453
CRIP2.P52943.OID20901.v1	Cystitis	6	0.99	0.89	1.12	0.924029	363	22490	0.263412
CRIP2.P52943.OID20901.v1	Cystitis	7	0.99	0.89	1.11	0.87145	402	22490	0.387524
CRIP2.P52943.OID20901.v1	Cystitis	8	0.99	0.89	1.1	0.781278	427	22490	0.5445
CRIP2.P52943.OID20901.v1	Cystitis	9	0.98	0.89	1.09	0.756812	454	22490	0.416986
CRIP2.P52943.OID20901.v1	Cystitis	10	0.98	0.89	1.09	0.713815	471	22490	0.426912
CRIP2.P52943.OID20901.v1	Cystitis	11	0.97	0.88	1.07	0.565889	480	22490	0.690755
CRIP2.P52943.OID20901.v1	Cystitis	12	0.98	0.88	1.08	0.628439	488	22490	0.508688
CRIP2.P52943.OID20901.v1	Cystitis	13	0.98	0.89	1.08	0.663128	489	22490	0.456936
CRIP2.P52943.OID20901.v1	Cystitis	14	0.98	0.88	1.08	0.642214	490	22490	0.484795
CRIP2.P52943.OID20901.v1	Cystitis	15	0.98	0.88	1.08	0.642214	490	22490	0.484795
CRIP2.P52943.OID20901.v1	Cystitis	16	0.98	0.88	1.08	0.642214	490	22490	0.484795
CRIP2.P52943.OID20901.v1	Cystitis	17	0.98	0.88	1.08	0.642214	490	22490	0.484795
PPP3R1.P63098.OID20902.v1	Cystitis	1	0.86	0.68	1.08	0.194394	78	22490	0.486763
PPP3R1.P63098.OID20902.v1	Cystitis	2	0.97	0.82	1.15	0.74794	150	22490	0.10876
PPP3R1.P63098.OID20902.v1	Cystitis	3	1.01	0.88	1.16	0.889605	223	22490	0.156897
PPP3R1.P63098.OID20902.v1	Cystitis	4	0.98	0.86	1.1	0.704133	280	22490	0.551057
PPP3R1.P63098.OID20902.v1	Cystitis	5	0.96	0.86	1.08	0.499729	314	22490	0.755236
PPP3R1.P63098.OID20902.v1	Cystitis	6	0.96	0.87	1.07	0.513256	363	22490	0.695336
PPP3R1.P63098.OID20902.v1	Cystitis	7	0.94	0.85	1.04	0.26413	402	22490	0.731845
PPP3R1.P63098.OID20902.v1	Cystitis	8	0.94	0.85	1.04	0.231657	427	22490	0.650124
PPP3R1.P63098.OID20902.v1	Cystitis	9	0.93	0.85	1.02	0.140373	454	22490	0.493751
PPP3R1.P63098.OID20902.v1	Cystitis	10	0.92	0.84	1.01	0.0732949	471	22490	0.321147
PPP3R1.P63098.OID20902.v1	Cystitis	11	0.92	0.84	1.01	0.0757656	480	22490	0.37056
PPP3R1.P63098.OID20902.v1	Cystitis	12	0.91	0.83	1	0.0594084	488	22490	0.342447
PPP3R1.P63098.OID20902.v1	Cystitis	13	0.92	0.84	1.01	0.066351	489	22490	0.378612
PPP3R1.P63098.OID20902.v1	Cystitis	14	0.92	0.84	1.01	0.0694584	490	22490	0.401931
PPP3R1.P63098.OID20902.v1	Cystitis	15	0.92	0.84	1.01	0.0694584	490	22490	0.401931
PPP3R1.P63098.OID20902.v1	Cystitis	16	0.92	0.84	1.01	0.0694584	490	22490	0.401931
PPP3R1.P63098.OID20902.v1	Cystitis	17	0.92	0.84	1.01	0.0694584	490	22490	0.401931
DARS1.P14868.OID20903.v1	Cystitis	1	0.76	0.61	0.94	0.0136189	78	22490	0.898375
DARS1.P14868.OID20903.v1	Cystitis	2	0.86	0.73	1.01	0.0600757	150	22490	0.15587
DARS1.P14868.OID20903.v1	Cystitis	3	0.91	0.8	1.04	0.160661	223	22490	0.0618369
DARS1.P14868.OID20903.v1	Cystitis	4	0.92	0.82	1.04	0.176327	280	22490	0.0652637
DARS1.P14868.OID20903.v1	Cystitis	5	0.9	0.81	1.01	0.0630979	314	22490	0.360189
DARS1.P14868.OID20903.v1	Cystitis	6	0.92	0.83	1.03	0.136618	363	22490	0.131357
DARS1.P14868.OID20903.v1	Cystitis	7	0.92	0.83	1.01	0.0949247	402	22490	0.253529
DARS1.P14868.OID20903.v1	Cystitis	8	0.92	0.83	1.01	0.0719431	427	22490	0.372186
DARS1.P14868.OID20903.v1	Cystitis	9	0.91	0.83	1	0.0508941	454	22490	0.508202
DARS1.P14868.OID20903.v1	Cystitis	10	0.91	0.83	0.99	0.0340941	471	22490	0.67165
DARS1.P14868.OID20903.v1	Cystitis	11	0.91	0.83	1	0.0414187	480	22490	0.553858
DARS1.P14868.OID20903.v1	Cystitis	12	0.91	0.83	0.99	0.0336952	488	22490	0.631443
DARS1.P14868.OID20903.v1	Cystitis	13	0.91	0.83	0.99	0.0359143	489	22490	0.600164
DARS1.P14868.OID20903.v1	Cystitis	14	0.91	0.83	1	0.0388182	490	22490	0.560864
DARS1.P14868.OID20903.v1	Cystitis	15	0.91	0.83	1	0.0388182	490	22490	0.560864
DARS1.P14868.OID20903.v1	Cystitis	16	0.91	0.83	1	0.0388182	490	22490	0.560864
DARS1.P14868.OID20903.v1	Cystitis	17	0.91	0.83	1	0.0388182	490	22490	0.560864
MAD1L1.Q9Y6D9.OID20904.v1	Cystitis	1	1.02	0.81	1.3	0.840758	78	22490	0.102157
MAD1L1.Q9Y6D9.OID20904.v1	Cystitis	2	0.97	0.82	1.15	0.730223	150	22490	0.609786
MAD1L1.Q9Y6D9.OID20904.v1	Cystitis	3	1.02	0.88	1.17	0.810367	223	22490	0.745294
MAD1L1.Q9Y6D9.OID20904.v1	Cystitis	4	1.03	0.9	1.16	0.692864	280	22490	0.367338
MAD1L1.Q9Y6D9.OID20904.v1	Cystitis	5	1.02	0.9	1.15	0.778116	314	22490	0.34388
MAD1L1.Q9Y6D9.OID20904.v1	Cystitis	6	1.03	0.93	1.16	0.547351	363	22490	0.232503
MAD1L1.Q9Y6D9.OID20904.v1	Cystitis	7	1.04	0.93	1.15	0.503555	402	22490	0.266657
MAD1L1.Q9Y6D9.OID20904.v1	Cystitis	8	1.04	0.94	1.15	0.483871	427	22490	0.319502
MAD1L1.Q9Y6D9.OID20904.v1	Cystitis	9	1.04	0.94	1.15	0.432232	454	22490	0.223215
MAD1L1.Q9Y6D9.OID20904.v1	Cystitis	10	1.03	0.93	1.14	0.559877	471	22490	0.326648
MAD1L1.Q9Y6D9.OID20904.v1	Cystitis	11	1.03	0.93	1.13	0.603841	480	22490	0.411942
MAD1L1.Q9Y6D9.OID20904.v1	Cystitis	12	1.02	0.93	1.13	0.652791	488	22490	0.431013
MAD1L1.Q9Y6D9.OID20904.v1	Cystitis	13	1.03	0.93	1.13	0.582914	489	22490	0.348556
MAD1L1.Q9Y6D9.OID20904.v1	Cystitis	14	1.03	0.93	1.13	0.607784	490	22490	0.379022
MAD1L1.Q9Y6D9.OID20904.v1	Cystitis	15	1.03	0.93	1.13	0.607784	490	22490	0.379022
MAD1L1.Q9Y6D9.OID20904.v1	Cystitis	16	1.03	0.93	1.13	0.607784	490	22490	0.379022
MAD1L1.Q9Y6D9.OID20904.v1	Cystitis	17	1.03	0.93	1.13	0.607784	490	22490	0.379022
EREG.O14944.OID20905.v1	Cystitis	1	0.82	0.65	1.02	0.0736983	78	22490	0.453227
EREG.O14944.OID20905.v1	Cystitis	2	0.9	0.76	1.05	0.186548	150	22490	0.168034
EREG.O14944.OID20905.v1	Cystitis	3	0.91	0.79	1.04	0.148432	223	22490	0.314505
EREG.O14944.OID20905.v1	Cystitis	4	0.9	0.8	1.01	0.0785461	280	22490	0.396912
EREG.O14944.OID20905.v1	Cystitis	5	0.91	0.81	1.02	0.0899169	314	22490	0.283809
EREG.O14944.OID20905.v1	Cystitis	6	0.92	0.83	1.02	0.115298	363	22490	0.192158
EREG.O14944.OID20905.v1	Cystitis	7	0.9	0.82	0.99	0.0369374	402	22490	0.646963
EREG.O14944.OID20905.v1	Cystitis	8	0.9	0.82	0.99	0.0329216	427	22490	0.661773
EREG.O14944.OID20905.v1	Cystitis	9	0.91	0.83	1	0.0489194	454	22490	0.420153
EREG.O14944.OID20905.v1	Cystitis	10	0.9	0.82	0.98	0.018088	471	22490	0.824901
EREG.O14944.OID20905.v1	Cystitis	11	0.9	0.82	0.98	0.0177259	480	22490	0.806507
EREG.O14944.OID20905.v1	Cystitis	12	0.89	0.82	0.98	0.0127003	488	22490	0.928818
EREG.O14944.OID20905.v1	Cystitis	13	0.9	0.82	0.98	0.0162349	489	22490	0.800755
EREG.O14944.OID20905.v1	Cystitis	14	0.9	0.82	0.98	0.0171017	490	22490	0.770215
EREG.O14944.OID20905.v1	Cystitis	15	0.9	0.82	0.98	0.0171017	490	22490	0.770215
EREG.O14944.OID20905.v1	Cystitis	16	0.9	0.82	0.98	0.0171017	490	22490	0.770215
EREG.O14944.OID20905.v1	Cystitis	17	0.9	0.82	0.98	0.0171017	490	22490	0.770215
SKAP1.Q86WV1.OID20906.v1	Cystitis	1	1.17	0.93	1.47	0.187196	78	22490	0.235846
SKAP1.Q86WV1.OID20906.v1	Cystitis	2	1.06	0.9	1.26	0.463324	150	22490	0.381359
SKAP1.Q86WV1.OID20906.v1	Cystitis	3	1.12	0.98	1.29	0.0917139	223	22490	0.99885
SKAP1.Q86WV1.OID20906.v1	Cystitis	4	1.08	0.96	1.22	0.210981	280	22490	0.503048
SKAP1.Q86WV1.OID20906.v1	Cystitis	5	1.06	0.95	1.19	0.284854	314	22490	0.440455
SKAP1.Q86WV1.OID20906.v1	Cystitis	6	1.04	0.93	1.15	0.495125	363	22490	0.165643
SKAP1.Q86WV1.OID20906.v1	Cystitis	7	1.01	0.91	1.11	0.907741	402	22490	0.0330296
SKAP1.Q86WV1.OID20906.v1	Cystitis	8	1	0.91	1.11	0.932002	427	22490	0.0469716
SKAP1.Q86WV1.OID20906.v1	Cystitis	9	1.01	0.92	1.11	0.829149	454	22490	0.113655
SKAP1.Q86WV1.OID20906.v1	Cystitis	10	1	0.91	1.09	0.919396	471	22490	0.0499632
SKAP1.Q86WV1.OID20906.v1	Cystitis	11	0.99	0.9	1.08	0.800506	480	22490	0.0314575
SKAP1.Q86WV1.OID20906.v1	Cystitis	12	0.99	0.9	1.09	0.830844	488	22490	0.0429767
SKAP1.Q86WV1.OID20906.v1	Cystitis	13	1	0.91	1.09	0.917213	489	22490	0.0696676
SKAP1.Q86WV1.OID20906.v1	Cystitis	14	0.99	0.91	1.09	0.872432	490	22490	0.0567393
SKAP1.Q86WV1.OID20906.v1	Cystitis	15	0.99	0.91	1.09	0.872432	490	22490	0.0567393
SKAP1.Q86WV1.OID20906.v1	Cystitis	16	0.99	0.91	1.09	0.872432	490	22490	0.0567393
SKAP1.Q86WV1.OID20906.v1	Cystitis	17	0.99	0.91	1.09	0.872432	490	22490	0.0567393
IMPA1.P29218.OID20907.v1	Cystitis	1	0.76	0.61	0.95	0.0154447	78	22490	0.683062
IMPA1.P29218.OID20907.v1	Cystitis	2	0.89	0.76	1.04	0.15249	150	22490	0.111712
IMPA1.P29218.OID20907.v1	Cystitis	3	0.94	0.82	1.07	0.332545	223	22490	0.0502788
IMPA1.P29218.OID20907.v1	Cystitis	4	0.93	0.82	1.04	0.196276	280	22490	0.196624
IMPA1.P29218.OID20907.v1	Cystitis	5	0.9	0.81	1.01	0.0755337	314	22490	0.64236
IMPA1.P29218.OID20907.v1	Cystitis	6	0.93	0.84	1.03	0.15983	363	22490	0.236616
IMPA1.P29218.OID20907.v1	Cystitis	7	0.91	0.83	1.01	0.0674603	402	22490	0.660461
IMPA1.P29218.OID20907.v1	Cystitis	8	0.92	0.83	1.01	0.0722353	427	22490	0.603392
IMPA1.P29218.OID20907.v1	Cystitis	9	0.9	0.82	0.99	0.026893	454	22490	0.88965
IMPA1.P29218.OID20907.v1	Cystitis	10	0.89	0.82	0.98	0.0154013	471	22490	0.683424
IMPA1.P29218.OID20907.v1	Cystitis	11	0.89	0.82	0.98	0.0126006	480	22490	0.633881
IMPA1.P29218.OID20907.v1	Cystitis	12	0.89	0.81	0.97	0.00944138	488	22490	0.558451
IMPA1.P29218.OID20907.v1	Cystitis	13	0.89	0.82	0.97	0.0110637	489	22490	0.629317
IMPA1.P29218.OID20907.v1	Cystitis	14	0.89	0.82	0.98	0.0127826	490	22490	0.700509
IMPA1.P29218.OID20907.v1	Cystitis	15	0.89	0.82	0.98	0.0127826	490	22490	0.700509
IMPA1.P29218.OID20907.v1	Cystitis	16	0.89	0.82	0.98	0.0127826	490	22490	0.700509
IMPA1.P29218.OID20907.v1	Cystitis	17	0.89	0.82	0.98	0.0127826	490	22490	0.700509
PTPN1.P18031.OID20908.v1	Cystitis	1	0.82	0.66	1.03	0.0875052	78	22490	0.142572
PTPN1.P18031.OID20908.v1	Cystitis	2	0.89	0.76	1.05	0.162572	150	22490	0.735858
PTPN1.P18031.OID20908.v1	Cystitis	3	0.95	0.83	1.08	0.418803	223	22490	0.180138
PTPN1.P18031.OID20908.v1	Cystitis	4	0.93	0.82	1.04	0.19849	280	22490	0.487602
PTPN1.P18031.OID20908.v1	Cystitis	5	0.91	0.81	1.02	0.102186	314	22490	0.842098
PTPN1.P18031.OID20908.v1	Cystitis	6	0.93	0.84	1.03	0.163795	363	22490	0.5016
PTPN1.P18031.OID20908.v1	Cystitis	7	0.9	0.82	1	0.0436339	402	22490	0.761321
PTPN1.P18031.OID20908.v1	Cystitis	8	0.9	0.82	0.99	0.0314253	427	22490	0.675925
PTPN1.P18031.OID20908.v1	Cystitis	9	0.9	0.82	0.99	0.0233101	454	22490	0.650672
PTPN1.P18031.OID20908.v1	Cystitis	10	0.89	0.81	0.97	0.0116504	471	22490	0.46044
PTPN1.P18031.OID20908.v1	Cystitis	11	0.89	0.81	0.97	0.010655	480	22490	0.473549
PTPN1.P18031.OID20908.v1	Cystitis	12	0.88	0.8	0.96	0.00526795	488	22490	0.297273
PTPN1.P18031.OID20908.v1	Cystitis	13	0.88	0.81	0.96	0.00603405	489	22490	0.33752
PTPN1.P18031.OID20908.v1	Cystitis	14	0.88	0.81	0.96	0.00593323	490	22490	0.33648
PTPN1.P18031.OID20908.v1	Cystitis	15	0.88	0.81	0.96	0.00593323	490	22490	0.33648
PTPN1.P18031.OID20908.v1	Cystitis	16	0.88	0.81	0.96	0.00593323	490	22490	0.33648
PTPN1.P18031.OID20908.v1	Cystitis	17	0.88	0.81	0.96	0.00593323	490	22490	0.33648
GGT5.P36269.OID20909.v1	Cystitis	1	0.86	0.68	1.08	0.192829	78	22490	0.133731
GGT5.P36269.OID20909.v1	Cystitis	2	1.02	0.86	1.2	0.849192	150	22490	0.11668
GGT5.P36269.OID20909.v1	Cystitis	3	1.02	0.89	1.17	0.75341	223	22490	0.380725
GGT5.P36269.OID20909.v1	Cystitis	4	1.05	0.93	1.18	0.430365	280	22490	0.179396
GGT5.P36269.OID20909.v1	Cystitis	5	1.03	0.92	1.15	0.646995	314	22490	0.46525
GGT5.P36269.OID20909.v1	Cystitis	6	1.02	0.92	1.14	0.648069	363	22490	0.542962
GGT5.P36269.OID20909.v1	Cystitis	7	1.04	0.94	1.15	0.409326	402	22490	0.277177
GGT5.P36269.OID20909.v1	Cystitis	8	1.04	0.95	1.15	0.399138	427	22490	0.317007
GGT5.P36269.OID20909.v1	Cystitis	9	1.03	0.94	1.13	0.559517	454	22490	0.549297
GGT5.P36269.OID20909.v1	Cystitis	10	1.03	0.94	1.13	0.516132	471	22490	0.549018
GGT5.P36269.OID20909.v1	Cystitis	11	1.02	0.93	1.12	0.666918	480	22490	0.898381
GGT5.P36269.OID20909.v1	Cystitis	12	1.02	0.93	1.12	0.608905	488	22490	0.759306
GGT5.P36269.OID20909.v1	Cystitis	13	1.02	0.93	1.12	0.645061	489	22490	0.829752
GGT5.P36269.OID20909.v1	Cystitis	14	1.02	0.93	1.12	0.644215	490	22490	0.820952
GGT5.P36269.OID20909.v1	Cystitis	15	1.02	0.93	1.12	0.644215	490	22490	0.820952
GGT5.P36269.OID20909.v1	Cystitis	16	1.02	0.93	1.12	0.644215	490	22490	0.820952
GGT5.P36269.OID20909.v1	Cystitis	17	1.02	0.93	1.12	0.644215	490	22490	0.820952
CLPP.Q16740.OID20910.v1	Cystitis	1	0.88	0.7	1.1	0.275129	78	22490	0.442478
CLPP.Q16740.OID20910.v1	Cystitis	2	0.96	0.82	1.13	0.628489	150	22490	0.352208
CLPP.Q16740.OID20910.v1	Cystitis	3	1.01	0.88	1.15	0.887464	223	22490	0.173518
CLPP.Q16740.OID20910.v1	Cystitis	4	0.97	0.87	1.1	0.664336	280	22490	0.588583
CLPP.Q16740.OID20910.v1	Cystitis	5	0.97	0.86	1.08	0.541428	314	22490	0.768743
CLPP.Q16740.OID20910.v1	Cystitis	6	0.97	0.87	1.08	0.56102	363	22490	0.732945
CLPP.Q16740.OID20910.v1	Cystitis	7	0.94	0.86	1.04	0.261188	402	22490	0.591918
CLPP.Q16740.OID20910.v1	Cystitis	8	0.93	0.85	1.03	0.158304	427	22490	0.356069
CLPP.Q16740.OID20910.v1	Cystitis	9	0.94	0.85	1.03	0.164805	454	22490	0.501431
CLPP.Q16740.OID20910.v1	Cystitis	10	0.94	0.85	1.03	0.157481	471	22490	0.560401
CLPP.Q16740.OID20910.v1	Cystitis	11	0.94	0.86	1.03	0.189826	480	22490	0.718722
CLPP.Q16740.OID20910.v1	Cystitis	12	0.94	0.86	1.03	0.162372	488	22490	0.655534
CLPP.Q16740.OID20910.v1	Cystitis	13	0.94	0.86	1.03	0.174154	489	22490	0.704354
CLPP.Q16740.OID20910.v1	Cystitis	14	0.94	0.86	1.02	0.154751	490	22490	0.627936
CLPP.Q16740.OID20910.v1	Cystitis	15	0.94	0.86	1.02	0.154751	490	22490	0.627936
CLPP.Q16740.OID20910.v1	Cystitis	16	0.94	0.86	1.02	0.154751	490	22490	0.627936
CLPP.Q16740.OID20910.v1	Cystitis	17	0.94	0.86	1.02	0.154751	490	22490	0.627936
IL6.P05231.OID20911.v1	Cystitis	1	0.98	0.76	1.26	0.881154	78	22490	0.127738
IL6.P05231.OID20911.v1	Cystitis	2	0.94	0.78	1.13	0.495339	150	22490	0.775948
IL6.P05231.OID20911.v1	Cystitis	3	0.93	0.8	1.09	0.380082	223	22490	0.536487
IL6.P05231.OID20911.v1	Cystitis	4	0.9	0.79	1.04	0.148414	280	22490	0.6858
IL6.P05231.OID20911.v1	Cystitis	5	0.89	0.78	1.01	0.0827747	314	22490	0.900187
IL6.P05231.OID20911.v1	Cystitis	6	0.94	0.83	1.06	0.289104	363	22490	0.349708
IL6.P05231.OID20911.v1	Cystitis	7	0.93	0.83	1.04	0.201183	402	22490	0.540678
IL6.P05231.OID20911.v1	Cystitis	8	0.93	0.83	1.04	0.200515	427	22490	0.573476
IL6.P05231.OID20911.v1	Cystitis	9	0.92	0.83	1.03	0.134169	454	22490	0.618124
IL6.P05231.OID20911.v1	Cystitis	10	0.93	0.84	1.03	0.182155	471	22490	0.300356
IL6.P05231.OID20911.v1	Cystitis	11	0.94	0.84	1.04	0.212878	480	22490	0.248853
IL6.P05231.OID20911.v1	Cystitis	12	0.93	0.84	1.03	0.167359	488	22490	0.297275
IL6.P05231.OID20911.v1	Cystitis	13	0.93	0.84	1.03	0.188169	489	22490	0.255516
IL6.P05231.OID20911.v1	Cystitis	14	0.93	0.84	1.03	0.189045	490	22490	0.25127
IL6.P05231.OID20911.v1	Cystitis	15	0.93	0.84	1.03	0.189045	490	22490	0.25127
IL6.P05231.OID20911.v1	Cystitis	16	0.93	0.84	1.03	0.189045	490	22490	0.25127
IL6.P05231.OID20911.v1	Cystitis	17	0.93	0.84	1.03	0.189045	490	22490	0.25127
PTPRN2.Q92932.OID20912.v1	Cystitis	1	0.87	0.69	1.09	0.22392	78	22490	0.238763
PTPRN2.Q92932.OID20912.v1	Cystitis	2	0.9	0.76	1.06	0.208386	150	22490	0.136864
PTPRN2.Q92932.OID20912.v1	Cystitis	3	0.92	0.8	1.05	0.226691	223	22490	0.131038
PTPRN2.Q92932.OID20912.v1	Cystitis	4	0.94	0.83	1.06	0.301946	280	22490	0.176212
PTPRN2.Q92932.OID20912.v1	Cystitis	5	0.95	0.85	1.06	0.342415	314	22490	0.169006
PTPRN2.Q92932.OID20912.v1	Cystitis	6	0.94	0.85	1.04	0.246342	363	22490	0.265419
PTPRN2.Q92932.OID20912.v1	Cystitis	7	0.99	0.9	1.09	0.849833	402	22490	0.0124467
PTPRN2.Q92932.OID20912.v1	Cystitis	8	1	0.91	1.1	0.995924	427	22490	0.00699915
PTPRN2.Q92932.OID20912.v1	Cystitis	9	1	0.91	1.1	0.985119	454	22490	0.00967069
PTPRN2.Q92932.OID20912.v1	Cystitis	10	0.98	0.9	1.08	0.745018	471	22490	0.0875559
PTPRN2.Q92932.OID20912.v1	Cystitis	11	0.97	0.89	1.07	0.543264	480	22490	0.256486
PTPRN2.Q92932.OID20912.v1	Cystitis	12	0.97	0.89	1.06	0.508159	488	22490	0.29228
PTPRN2.Q92932.OID20912.v1	Cystitis	13	0.97	0.89	1.06	0.497483	489	22490	0.303098
PTPRN2.Q92932.OID20912.v1	Cystitis	14	0.97	0.88	1.06	0.484859	490	22490	0.315911
PTPRN2.Q92932.OID20912.v1	Cystitis	15	0.97	0.88	1.06	0.484859	490	22490	0.315911
PTPRN2.Q92932.OID20912.v1	Cystitis	16	0.97	0.88	1.06	0.484859	490	22490	0.315911
PTPRN2.Q92932.OID20912.v1	Cystitis	17	0.97	0.88	1.06	0.484859	490	22490	0.315911
NMNAT1.Q9HAN9.OID20913.v1	Cystitis	1	1.19	0.95	1.49	0.121286	78	22490	0.0923371
NMNAT1.Q9HAN9.OID20913.v1	Cystitis	2	1.04	0.89	1.23	0.611951	150	22490	0.0700712
NMNAT1.Q9HAN9.OID20913.v1	Cystitis	3	1.01	0.89	1.16	0.834761	223	22490	0.0883655
NMNAT1.Q9HAN9.OID20913.v1	Cystitis	4	1.03	0.92	1.17	0.587949	280	22490	0.566831
NMNAT1.Q9HAN9.OID20913.v1	Cystitis	5	1.02	0.91	1.14	0.780622	314	22490	0.429315
NMNAT1.Q9HAN9.OID20913.v1	Cystitis	6	1.04	0.93	1.15	0.515189	363	22490	0.987027
NMNAT1.Q9HAN9.OID20913.v1	Cystitis	7	1.05	0.95	1.16	0.350843	402	22490	0.679726
NMNAT1.Q9HAN9.OID20913.v1	Cystitis	8	1.03	0.94	1.14	0.524695	427	22490	0.845619
NMNAT1.Q9HAN9.OID20913.v1	Cystitis	9	1.03	0.94	1.13	0.523358	454	22490	0.909999
NMNAT1.Q9HAN9.OID20913.v1	Cystitis	10	1.03	0.94	1.13	0.546918	471	22490	0.948682
NMNAT1.Q9HAN9.OID20913.v1	Cystitis	11	1.03	0.94	1.13	0.571325	480	22490	0.878183
NMNAT1.Q9HAN9.OID20913.v1	Cystitis	12	1.03	0.94	1.13	0.464147	488	22490	0.852617
NMNAT1.Q9HAN9.OID20913.v1	Cystitis	13	1.04	0.95	1.14	0.409026	489	22490	0.73191
NMNAT1.Q9HAN9.OID20913.v1	Cystitis	14	1.04	0.95	1.14	0.432107	490	22490	0.787787
NMNAT1.Q9HAN9.OID20913.v1	Cystitis	15	1.04	0.95	1.14	0.432107	490	22490	0.787787
NMNAT1.Q9HAN9.OID20913.v1	Cystitis	16	1.04	0.95	1.14	0.432107	490	22490	0.787787
NMNAT1.Q9HAN9.OID20913.v1	Cystitis	17	1.04	0.95	1.14	0.432107	490	22490	0.787787
CRTAM.O95727.OID20914.v1	Cystitis	1	0.84	0.67	1.06	0.145194	78	22490	0.821706
CRTAM.O95727.OID20914.v1	Cystitis	2	0.93	0.78	1.09	0.355491	150	22490	0.171708
CRTAM.O95727.OID20914.v1	Cystitis	3	0.91	0.8	1.05	0.192517	223	22490	0.408082
CRTAM.O95727.OID20914.v1	Cystitis	4	0.94	0.83	1.06	0.301348	280	22490	0.152733
CRTAM.O95727.OID20914.v1	Cystitis	5	0.95	0.85	1.06	0.364111	314	22490	0.087701
CRTAM.O95727.OID20914.v1	Cystitis	6	0.98	0.88	1.09	0.674223	363	22490	0.0217273
CRTAM.O95727.OID20914.v1	Cystitis	7	1	0.91	1.11	0.941694	402	22490	0.00632925
CRTAM.O95727.OID20914.v1	Cystitis	8	1.02	0.92	1.12	0.717455	427	22490	0.00356818
CRTAM.O95727.OID20914.v1	Cystitis	9	1.01	0.92	1.11	0.7831	454	22490	0.00715439
CRTAM.O95727.OID20914.v1	Cystitis	10	1.02	0.92	1.11	0.750652	471	22490	0.00752082
CRTAM.O95727.OID20914.v1	Cystitis	11	1.01	0.93	1.11	0.753178	480	22490	0.00995166
CRTAM.O95727.OID20914.v1	Cystitis	12	1.02	0.93	1.11	0.745115	488	22490	0.00906073
CRTAM.O95727.OID20914.v1	Cystitis	13	1.02	0.93	1.11	0.716216	489	22490	0.00820855
CRTAM.O95727.OID20914.v1	Cystitis	14	1.02	0.93	1.11	0.747471	490	22490	0.0101859
CRTAM.O95727.OID20914.v1	Cystitis	15	1.02	0.93	1.11	0.747471	490	22490	0.0101859
CRTAM.O95727.OID20914.v1	Cystitis	16	1.02	0.93	1.11	0.747471	490	22490	0.0101859
CRTAM.O95727.OID20914.v1	Cystitis	17	1.02	0.93	1.11	0.747471	490	22490	0.0101859
CSF2RA.P15509.OID20915.v1	Cystitis	1	0.97	0.77	1.21	0.762266	78	22490	0.784433
CSF2RA.P15509.OID20915.v1	Cystitis	2	0.92	0.78	1.08	0.303224	150	22490	0.578438
CSF2RA.P15509.OID20915.v1	Cystitis	3	0.9	0.79	1.03	0.132268	223	22490	0.678954
CSF2RA.P15509.OID20915.v1	Cystitis	4	0.93	0.82	1.04	0.205448	280	22490	0.646364
CSF2RA.P15509.OID20915.v1	Cystitis	5	0.93	0.83	1.04	0.192156	314	22490	0.533095
CSF2RA.P15509.OID20915.v1	Cystitis	6	0.94	0.85	1.04	0.242175	363	22490	0.457203
CSF2RA.P15509.OID20915.v1	Cystitis	7	0.97	0.88	1.08	0.602551	402	22490	0.0825618
CSF2RA.P15509.OID20915.v1	Cystitis	8	0.98	0.89	1.08	0.68116	427	22490	0.0732248
CSF2RA.P15509.OID20915.v1	Cystitis	9	0.97	0.88	1.06	0.502595	454	22490	0.194872
CSF2RA.P15509.OID20915.v1	Cystitis	10	0.97	0.89	1.06	0.515618	471	22490	0.195045
CSF2RA.P15509.OID20915.v1	Cystitis	11	0.96	0.88	1.05	0.412526	480	22490	0.343582
CSF2RA.P15509.OID20915.v1	Cystitis	12	0.96	0.88	1.05	0.395407	488	22490	0.365737
CSF2RA.P15509.OID20915.v1	Cystitis	13	0.96	0.88	1.05	0.376617	489	22490	0.392651
CSF2RA.P15509.OID20915.v1	Cystitis	14	0.96	0.88	1.05	0.369465	490	22490	0.405686
CSF2RA.P15509.OID20915.v1	Cystitis	15	0.96	0.88	1.05	0.369465	490	22490	0.405686
CSF2RA.P15509.OID20915.v1	Cystitis	16	0.96	0.88	1.05	0.369465	490	22490	0.405686
CSF2RA.P15509.OID20915.v1	Cystitis	17	0.96	0.88	1.05	0.369465	490	22490	0.405686
PSG1.P11464.OID20916.v1	Cystitis	1	0.88	0.7	1.11	0.270995	78	22490	0.329086
PSG1.P11464.OID20916.v1	Cystitis	2	0.89	0.76	1.05	0.178807	150	22490	0.85277
PSG1.P11464.OID20916.v1	Cystitis	3	0.99	0.87	1.13	0.894199	223	22490	0.0840387
PSG1.P11464.OID20916.v1	Cystitis	4	1.01	0.89	1.13	0.934037	280	22490	0.0743442
PSG1.P11464.OID20916.v1	Cystitis	5	1	0.89	1.12	0.946761	314	22490	0.170137
PSG1.P11464.OID20916.v1	Cystitis	6	0.99	0.89	1.11	0.921671	363	22490	0.242839
PSG1.P11464.OID20916.v1	Cystitis	7	1	0.91	1.11	0.924603	402	22490	0.178176
PSG1.P11464.OID20916.v1	Cystitis	8	0.98	0.89	1.09	0.749088	427	22490	0.582288
PSG1.P11464.OID20916.v1	Cystitis	9	0.97	0.89	1.07	0.590997	454	22490	0.748317
PSG1.P11464.OID20916.v1	Cystitis	10	0.98	0.89	1.08	0.68827	471	22490	0.634977
PSG1.P11464.OID20916.v1	Cystitis	11	0.98	0.89	1.08	0.685276	480	22490	0.702017
PSG1.P11464.OID20916.v1	Cystitis	12	0.97	0.88	1.06	0.464315	488	22490	0.905253
PSG1.P11464.OID20916.v1	Cystitis	13	0.97	0.88	1.06	0.478834	489	22490	0.942591
PSG1.P11464.OID20916.v1	Cystitis	14	0.97	0.88	1.06	0.470416	490	22490	0.93008
PSG1.P11464.OID20916.v1	Cystitis	15	0.97	0.88	1.06	0.470416	490	22490	0.93008
PSG1.P11464.OID20916.v1	Cystitis	16	0.97	0.88	1.06	0.470416	490	22490	0.93008
PSG1.P11464.OID20916.v1	Cystitis	17	0.97	0.88	1.06	0.470416	490	22490	0.93008
DRAXIN.Q8NBI3.OID20917.v1	Cystitis	1	0.91	0.72	1.14	0.417629	78	22490	0.341857
DRAXIN.Q8NBI3.OID20917.v1	Cystitis	2	0.96	0.81	1.13	0.597484	150	22490	0.1195
DRAXIN.Q8NBI3.OID20917.v1	Cystitis	3	0.98	0.85	1.12	0.753255	223	22490	0.193328
DRAXIN.Q8NBI3.OID20917.v1	Cystitis	4	0.97	0.86	1.09	0.595572	280	22490	0.268109
DRAXIN.Q8NBI3.OID20917.v1	Cystitis	5	0.96	0.86	1.08	0.515979	314	22490	0.321537
DRAXIN.Q8NBI3.OID20917.v1	Cystitis	6	0.96	0.86	1.07	0.427985	363	22490	0.496583
DRAXIN.Q8NBI3.OID20917.v1	Cystitis	7	0.99	0.9	1.1	0.915068	402	22490	0.0997076
DRAXIN.Q8NBI3.OID20917.v1	Cystitis	8	1.01	0.91	1.11	0.887998	427	22490	0.0545721
DRAXIN.Q8NBI3.OID20917.v1	Cystitis	9	1	0.91	1.1	0.957229	454	22490	0.107192
DRAXIN.Q8NBI3.OID20917.v1	Cystitis	10	0.99	0.91	1.09	0.899399	471	22490	0.1453
DRAXIN.Q8NBI3.OID20917.v1	Cystitis	11	0.98	0.89	1.07	0.643714	480	22490	0.409322
DRAXIN.Q8NBI3.OID20917.v1	Cystitis	12	0.98	0.9	1.08	0.715758	488	22490	0.277337
DRAXIN.Q8NBI3.OID20917.v1	Cystitis	13	0.98	0.9	1.08	0.702261	489	22490	0.310147
DRAXIN.Q8NBI3.OID20917.v1	Cystitis	14	0.98	0.9	1.08	0.701504	490	22490	0.304831
DRAXIN.Q8NBI3.OID20917.v1	Cystitis	15	0.98	0.9	1.08	0.701504	490	22490	0.304831
DRAXIN.Q8NBI3.OID20917.v1	Cystitis	16	0.98	0.9	1.08	0.701504	490	22490	0.304831
DRAXIN.Q8NBI3.OID20917.v1	Cystitis	17	0.98	0.9	1.08	0.701504	490	22490	0.304831
EBAG9.O00559.OID20918.v1	Cystitis	1	0.79	0.64	0.99	0.043235	78	22490	0.871196
EBAG9.O00559.OID20918.v1	Cystitis	2	0.89	0.76	1.05	0.164304	150	22490	0.21206
EBAG9.O00559.OID20918.v1	Cystitis	3	0.95	0.84	1.09	0.495947	223	22490	0.0464714
EBAG9.O00559.OID20918.v1	Cystitis	4	0.94	0.83	1.05	0.277971	280	22490	0.189331
EBAG9.O00559.OID20918.v1	Cystitis	5	0.91	0.82	1.02	0.11226	314	22490	0.641063
EBAG9.O00559.OID20918.v1	Cystitis	6	0.94	0.85	1.05	0.260454	363	22490	0.218083
EBAG9.O00559.OID20918.v1	Cystitis	7	0.92	0.83	1.01	0.0892229	402	22490	0.821371
EBAG9.O00559.OID20918.v1	Cystitis	8	0.91	0.83	1.01	0.0651799	427	22490	0.982204
EBAG9.O00559.OID20918.v1	Cystitis	9	0.91	0.83	0.99	0.0386802	454	22490	0.807688
EBAG9.O00559.OID20918.v1	Cystitis	10	0.9	0.82	0.98	0.0213349	471	22490	0.613821
EBAG9.O00559.OID20918.v1	Cystitis	11	0.9	0.82	0.99	0.0255379	480	22490	0.75431
EBAG9.O00559.OID20918.v1	Cystitis	12	0.9	0.82	0.98	0.0162353	488	22490	0.587041
EBAG9.O00559.OID20918.v1	Cystitis	13	0.9	0.82	0.98	0.0171171	489	22490	0.611715
EBAG9.O00559.OID20918.v1	Cystitis	14	0.9	0.82	0.98	0.0179706	490	22490	0.639739
EBAG9.O00559.OID20918.v1	Cystitis	15	0.9	0.82	0.98	0.0179706	490	22490	0.639739
EBAG9.O00559.OID20918.v1	Cystitis	16	0.9	0.82	0.98	0.0179706	490	22490	0.639739
EBAG9.O00559.OID20918.v1	Cystitis	17	0.9	0.82	0.98	0.0179706	490	22490	0.639739
ULBP2.Q9BZM5.OID20919.v1	Cystitis	1	0.95	0.76	1.2	0.695364	78	22490	0.593814
ULBP2.Q9BZM5.OID20919.v1	Cystitis	2	0.94	0.8	1.11	0.465168	150	22490	0.390483
ULBP2.Q9BZM5.OID20919.v1	Cystitis	3	0.95	0.83	1.09	0.507355	223	22490	0.684625
ULBP2.Q9BZM5.OID20919.v1	Cystitis	4	0.99	0.88	1.12	0.926069	280	22490	0.149626
ULBP2.Q9BZM5.OID20919.v1	Cystitis	5	1	0.89	1.12	0.997032	314	22490	0.0937986
ULBP2.Q9BZM5.OID20919.v1	Cystitis	6	1.01	0.91	1.13	0.815439	363	22490	0.0757907
ULBP2.Q9BZM5.OID20919.v1	Cystitis	7	1.03	0.93	1.14	0.529883	402	22490	0.034659
ULBP2.Q9BZM5.OID20919.v1	Cystitis	8	1.04	0.94	1.15	0.460916	427	22490	0.0382244
ULBP2.Q9BZM5.OID20919.v1	Cystitis	9	1.02	0.92	1.12	0.718116	454	22490	0.136822
ULBP2.Q9BZM5.OID20919.v1	Cystitis	10	1.01	0.92	1.11	0.772518	471	22490	0.197774
ULBP2.Q9BZM5.OID20919.v1	Cystitis	11	1	0.91	1.1	0.960369	480	22490	0.523884
ULBP2.Q9BZM5.OID20919.v1	Cystitis	12	1	0.91	1.1	0.936737	488	22490	0.367253
ULBP2.Q9BZM5.OID20919.v1	Cystitis	13	1	0.92	1.1	0.934391	489	22490	0.366246
ULBP2.Q9BZM5.OID20919.v1	Cystitis	14	1	0.92	1.1	0.920817	490	22490	0.346687
ULBP2.Q9BZM5.OID20919.v1	Cystitis	15	1	0.92	1.1	0.920817	490	22490	0.346687
ULBP2.Q9BZM5.OID20919.v1	Cystitis	16	1	0.92	1.1	0.920817	490	22490	0.346687
ULBP2.Q9BZM5.OID20919.v1	Cystitis	17	1	0.92	1.1	0.920817	490	22490	0.346687
NGF.P01138.OID20920.v1	Cystitis	1	0.76	0.61	0.95	0.0146387	78	22490	0.302699
NGF.P01138.OID20920.v1	Cystitis	2	0.9	0.77	1.06	0.215525	150	22490	0.00224738
NGF.P01138.OID20920.v1	Cystitis	3	0.93	0.82	1.06	0.291382	223	22490	0.0259754
NGF.P01138.OID20920.v1	Cystitis	4	0.96	0.85	1.08	0.495943	280	22490	0.0229823
NGF.P01138.OID20920.v1	Cystitis	5	0.95	0.85	1.06	0.344624	314	22490	0.118861
NGF.P01138.OID20920.v1	Cystitis	6	0.99	0.89	1.09	0.790843	363	22490	0.0155307
NGF.P01138.OID20920.v1	Cystitis	7	0.97	0.88	1.07	0.513725	402	22490	0.140475
NGF.P01138.OID20920.v1	Cystitis	8	0.96	0.87	1.06	0.398404	427	22490	0.280734
NGF.P01138.OID20920.v1	Cystitis	9	0.96	0.87	1.05	0.340154	454	22490	0.412502
NGF.P01138.OID20920.v1	Cystitis	10	0.95	0.87	1.04	0.307748	471	22490	0.493781
NGF.P01138.OID20920.v1	Cystitis	11	0.95	0.87	1.04	0.241269	480	22490	0.678391
NGF.P01138.OID20920.v1	Cystitis	12	0.94	0.86	1.03	0.190413	488	22490	0.85966
NGF.P01138.OID20920.v1	Cystitis	13	0.94	0.86	1.03	0.189489	489	22490	0.862052
NGF.P01138.OID20920.v1	Cystitis	14	0.94	0.86	1.03	0.174622	490	22490	0.928328
NGF.P01138.OID20920.v1	Cystitis	15	0.94	0.86	1.03	0.174622	490	22490	0.928328
NGF.P01138.OID20920.v1	Cystitis	16	0.94	0.86	1.03	0.174622	490	22490	0.928328
NGF.P01138.OID20920.v1	Cystitis	17	0.94	0.86	1.03	0.174622	490	22490	0.928328
ABHD14B.Q96IU4.OID20921.v1	Cystitis	1	0.78	0.62	0.97	0.0261769	78	22490	0.358685
ABHD14B.Q96IU4.OID20921.v1	Cystitis	2	0.91	0.78	1.07	0.274598	150	22490	0.179807
ABHD14B.Q96IU4.OID20921.v1	Cystitis	3	0.95	0.84	1.09	0.482662	223	22490	0.140874
ABHD14B.Q96IU4.OID20921.v1	Cystitis	4	0.97	0.86	1.09	0.637106	280	22490	0.081019
ABHD14B.Q96IU4.OID20921.v1	Cystitis	5	0.94	0.84	1.05	0.291882	314	22490	0.473246
ABHD14B.Q96IU4.OID20921.v1	Cystitis	6	0.96	0.87	1.07	0.441911	363	22490	0.251206
ABHD14B.Q96IU4.OID20921.v1	Cystitis	7	0.96	0.87	1.06	0.430176	402	22490	0.298528
ABHD14B.Q96IU4.OID20921.v1	Cystitis	8	0.96	0.87	1.06	0.39722	427	22490	0.387124
ABHD14B.Q96IU4.OID20921.v1	Cystitis	9	0.96	0.88	1.06	0.449735	454	22490	0.299034
ABHD14B.Q96IU4.OID20921.v1	Cystitis	10	0.96	0.87	1.05	0.349663	471	22490	0.453754
ABHD14B.Q96IU4.OID20921.v1	Cystitis	11	0.96	0.88	1.05	0.384854	480	22490	0.397321
ABHD14B.Q96IU4.OID20921.v1	Cystitis	12	0.96	0.87	1.05	0.331735	488	22490	0.486899
ABHD14B.Q96IU4.OID20921.v1	Cystitis	13	0.96	0.88	1.05	0.392464	489	22490	0.368231
ABHD14B.Q96IU4.OID20921.v1	Cystitis	14	0.96	0.88	1.05	0.410807	490	22490	0.338922
ABHD14B.Q96IU4.OID20921.v1	Cystitis	15	0.96	0.88	1.05	0.410807	490	22490	0.338922
ABHD14B.Q96IU4.OID20921.v1	Cystitis	16	0.96	0.88	1.05	0.410807	490	22490	0.338922
ABHD14B.Q96IU4.OID20921.v1	Cystitis	17	0.96	0.88	1.05	0.410807	490	22490	0.338922
PHOSPHO1.Q8TCT1.OID20922.v1	Cystitis	1	1.03	0.81	1.31	0.81194	78	22490	0.624252
PHOSPHO1.Q8TCT1.OID20922.v1	Cystitis	2	0.96	0.81	1.14	0.651307	150	22490	0.966183
PHOSPHO1.Q8TCT1.OID20922.v1	Cystitis	3	1	0.86	1.15	0.975671	223	22490	0.487576
PHOSPHO1.Q8TCT1.OID20922.v1	Cystitis	4	1.01	0.89	1.15	0.878501	280	22490	0.22728
PHOSPHO1.Q8TCT1.OID20922.v1	Cystitis	5	1.02	0.9	1.15	0.806862	314	22490	0.128225
PHOSPHO1.Q8TCT1.OID20922.v1	Cystitis	6	1.01	0.91	1.13	0.80812	363	22490	0.206374
PHOSPHO1.Q8TCT1.OID20922.v1	Cystitis	7	1.04	0.94	1.16	0.436035	402	22490	0.0570377
PHOSPHO1.Q8TCT1.OID20922.v1	Cystitis	8	1.04	0.94	1.16	0.417371	427	22490	0.0877043
PHOSPHO1.Q8TCT1.OID20922.v1	Cystitis	9	1.03	0.93	1.14	0.576256	454	22490	0.163586
PHOSPHO1.Q8TCT1.OID20922.v1	Cystitis	10	1.02	0.92	1.12	0.728926	471	22490	0.268232
PHOSPHO1.Q8TCT1.OID20922.v1	Cystitis	11	1.01	0.91	1.11	0.886707	480	22490	0.477593
PHOSPHO1.Q8TCT1.OID20922.v1	Cystitis	12	1	0.91	1.11	0.942641	488	22490	0.49146
PHOSPHO1.Q8TCT1.OID20922.v1	Cystitis	13	1	0.91	1.11	0.949493	489	22490	0.511088
PHOSPHO1.Q8TCT1.OID20922.v1	Cystitis	14	1	0.91	1.1	0.980311	490	22490	0.553451
PHOSPHO1.Q8TCT1.OID20922.v1	Cystitis	15	1	0.91	1.1	0.980311	490	22490	0.553451
PHOSPHO1.Q8TCT1.OID20922.v1	Cystitis	16	1	0.91	1.1	0.980311	490	22490	0.553451
PHOSPHO1.Q8TCT1.OID20922.v1	Cystitis	17	1	0.91	1.1	0.980311	490	22490	0.553451
CRADD.P78560.OID20923.v1	Cystitis	1	0.76	0.61	0.95	0.0149799	78	22490	0.650686
CRADD.P78560.OID20923.v1	Cystitis	2	0.89	0.75	1.04	0.138935	150	22490	0.124186
CRADD.P78560.OID20923.v1	Cystitis	3	0.94	0.82	1.07	0.33222	223	22490	0.0591767
CRADD.P78560.OID20923.v1	Cystitis	4	0.94	0.83	1.05	0.275569	280	22490	0.116974
CRADD.P78560.OID20923.v1	Cystitis	5	0.93	0.83	1.04	0.184617	314	22490	0.254739
CRADD.P78560.OID20923.v1	Cystitis	6	0.95	0.85	1.05	0.307877	363	22490	0.122287
CRADD.P78560.OID20923.v1	Cystitis	7	0.93	0.85	1.03	0.172293	402	22490	0.375591
CRADD.P78560.OID20923.v1	Cystitis	8	0.93	0.85	1.03	0.149414	427	22490	0.462771
CRADD.P78560.OID20923.v1	Cystitis	9	0.93	0.84	1.02	0.106935	454	22490	0.62278
CRADD.P78560.OID20923.v1	Cystitis	10	0.91	0.83	1	0.0522442	471	22490	0.986501
CRADD.P78560.OID20923.v1	Cystitis	11	0.92	0.84	1	0.0563887	480	22490	0.944547
CRADD.P78560.OID20923.v1	Cystitis	12	0.91	0.83	1	0.0430611	488	22490	0.938855
CRADD.P78560.OID20923.v1	Cystitis	13	0.91	0.84	1	0.0481667	489	22490	0.98995
CRADD.P78560.OID20923.v1	Cystitis	14	0.92	0.84	1	0.0518589	490	22490	0.943107
CRADD.P78560.OID20923.v1	Cystitis	15	0.92	0.84	1	0.0518589	490	22490	0.943107
CRADD.P78560.OID20923.v1	Cystitis	16	0.92	0.84	1	0.0518589	490	22490	0.943107
CRADD.P78560.OID20923.v1	Cystitis	17	0.92	0.84	1	0.0518589	490	22490	0.943107
SPOCK1.Q08629.OID20924.v1	Cystitis	1	0.87	0.69	1.1	0.245655	78	22490	0.175201
SPOCK1.Q08629.OID20924.v1	Cystitis	2	1.04	0.88	1.23	0.62885	150	22490	0.00213158
SPOCK1.Q08629.OID20924.v1	Cystitis	3	0.99	0.86	1.13	0.86632	223	22490	0.331046
SPOCK1.Q08629.OID20924.v1	Cystitis	4	0.99	0.88	1.12	0.898202	280	22490	0.364352
SPOCK1.Q08629.OID20924.v1	Cystitis	5	0.98	0.88	1.1	0.746219	314	22490	0.541504
SPOCK1.Q08629.OID20924.v1	Cystitis	6	0.97	0.87	1.08	0.56008	363	22490	0.74979
SPOCK1.Q08629.OID20924.v1	Cystitis	7	0.96	0.87	1.06	0.446118	402	22490	0.979584
SPOCK1.Q08629.OID20924.v1	Cystitis	8	0.96	0.87	1.05	0.3675	427	22490	0.83012
SPOCK1.Q08629.OID20924.v1	Cystitis	9	0.95	0.87	1.05	0.336476	454	22490	0.903721
SPOCK1.Q08629.OID20924.v1	Cystitis	10	0.95	0.86	1.04	0.238963	471	22490	0.641163
SPOCK1.Q08629.OID20924.v1	Cystitis	11	0.93	0.85	1.02	0.137045	480	22490	0.307987
SPOCK1.Q08629.OID20924.v1	Cystitis	12	0.92	0.84	1.01	0.0844419	488	22490	0.183804
SPOCK1.Q08629.OID20924.v1	Cystitis	13	0.92	0.84	1.01	0.0801289	489	22490	0.171272
SPOCK1.Q08629.OID20924.v1	Cystitis	14	0.92	0.84	1.01	0.0761575	490	22490	0.161283
SPOCK1.Q08629.OID20924.v1	Cystitis	15	0.92	0.84	1.01	0.0761575	490	22490	0.161283
SPOCK1.Q08629.OID20924.v1	Cystitis	16	0.92	0.84	1.01	0.0761575	490	22490	0.161283
SPOCK1.Q08629.OID20924.v1	Cystitis	17	0.92	0.84	1.01	0.0761575	490	22490	0.161283
PAEP.P09466.OID20925.v1	Cystitis	1	1.04	0.8	1.35	0.777711	78	22490	0.797472
PAEP.P09466.OID20925.v1	Cystitis	2	1.15	0.94	1.4	0.167394	150	22490	0.619498
PAEP.P09466.OID20925.v1	Cystitis	3	1.16	0.99	1.36	0.0738427	223	22490	0.890008
PAEP.P09466.OID20925.v1	Cystitis	4	1.1	0.96	1.27	0.177785	280	22490	0.239027
PAEP.P09466.OID20925.v1	Cystitis	5	1.1	0.96	1.26	0.169433	314	22490	0.127227
PAEP.P09466.OID20925.v1	Cystitis	6	1.07	0.94	1.21	0.298121	363	22490	0.0402187
PAEP.P09466.OID20925.v1	Cystitis	7	1.07	0.95	1.2	0.294482	402	22490	0.0630571
PAEP.P09466.OID20925.v1	Cystitis	8	1.07	0.95	1.2	0.277657	427	22490	0.0854322
PAEP.P09466.OID20925.v1	Cystitis	9	1.07	0.96	1.19	0.247361	454	22490	0.0539547
PAEP.P09466.OID20925.v1	Cystitis	10	1.06	0.95	1.19	0.277033	471	22490	0.0531553
PAEP.P09466.OID20925.v1	Cystitis	11	1.05	0.94	1.17	0.378781	480	22490	0.03912
PAEP.P09466.OID20925.v1	Cystitis	12	1.05	0.94	1.16	0.413139	488	22490	0.0233261
PAEP.P09466.OID20925.v1	Cystitis	13	1.04	0.93	1.16	0.472721	489	22490	0.01549
PAEP.P09466.OID20925.v1	Cystitis	14	1.04	0.93	1.16	0.471946	490	22490	0.0157337
PAEP.P09466.OID20925.v1	Cystitis	15	1.04	0.93	1.16	0.471946	490	22490	0.0157337
PAEP.P09466.OID20925.v1	Cystitis	16	1.04	0.93	1.16	0.471946	490	22490	0.0157337
PAEP.P09466.OID20925.v1	Cystitis	17	1.04	0.93	1.16	0.471946	490	22490	0.0157337
WWP2.O00308.OID20926.v1	Cystitis	1	0.92	0.73	1.15	0.446076	78	22490	0.259105
WWP2.O00308.OID20926.v1	Cystitis	2	0.94	0.8	1.1	0.427594	150	22490	0.9401
WWP2.O00308.OID20926.v1	Cystitis	3	1	0.88	1.14	0.99678	223	22490	0.233305
WWP2.O00308.OID20926.v1	Cystitis	4	0.96	0.86	1.08	0.533608	280	22490	0.847961
WWP2.O00308.OID20926.v1	Cystitis	5	0.94	0.84	1.05	0.248876	314	22490	0.564404
WWP2.O00308.OID20926.v1	Cystitis	6	0.95	0.86	1.06	0.345179	363	22490	0.956217
WWP2.O00308.OID20926.v1	Cystitis	7	0.93	0.84	1.03	0.154877	402	22490	0.467282
WWP2.O00308.OID20926.v1	Cystitis	8	0.93	0.84	1.02	0.116462	427	22490	0.389589
WWP2.O00308.OID20926.v1	Cystitis	9	0.93	0.84	1.02	0.108934	454	22490	0.44309
WWP2.O00308.OID20926.v1	Cystitis	10	0.91	0.83	1	0.0395239	471	22490	0.166487
WWP2.O00308.OID20926.v1	Cystitis	11	0.91	0.83	0.99	0.035353	480	22490	0.17349
WWP2.O00308.OID20926.v1	Cystitis	12	0.9	0.82	0.99	0.0244906	488	22490	0.129107
WWP2.O00308.OID20926.v1	Cystitis	13	0.9	0.82	0.99	0.0231065	489	22490	0.118297
WWP2.O00308.OID20926.v1	Cystitis	14	0.9	0.82	0.99	0.0227338	490	22490	0.11783
WWP2.O00308.OID20926.v1	Cystitis	15	0.9	0.82	0.99	0.0227338	490	22490	0.11783
WWP2.O00308.OID20926.v1	Cystitis	16	0.9	0.82	0.99	0.0227338	490	22490	0.11783
WWP2.O00308.OID20926.v1	Cystitis	17	0.9	0.82	0.99	0.0227338	490	22490	0.11783
APRT.P07741.OID20927.v1	Cystitis	1	0.81	0.65	1.02	0.0681272	78	22490	0.370748
APRT.P07741.OID20927.v1	Cystitis	2	0.95	0.81	1.12	0.549573	150	22490	0.199231
APRT.P07741.OID20927.v1	Cystitis	3	0.97	0.85	1.1	0.605796	223	22490	0.313082
APRT.P07741.OID20927.v1	Cystitis	4	0.98	0.87	1.11	0.783442	280	22490	0.204751
APRT.P07741.OID20927.v1	Cystitis	5	0.96	0.86	1.07	0.486479	314	22490	0.628987
APRT.P07741.OID20927.v1	Cystitis	6	0.97	0.88	1.08	0.613737	363	22490	0.451967
APRT.P07741.OID20927.v1	Cystitis	7	0.97	0.88	1.07	0.486086	402	22490	0.686275
APRT.P07741.OID20927.v1	Cystitis	8	0.96	0.88	1.06	0.44235	427	22490	0.783062
APRT.P07741.OID20927.v1	Cystitis	9	0.96	0.87	1.05	0.332335	454	22490	0.978692
APRT.P07741.OID20927.v1	Cystitis	10	0.95	0.87	1.04	0.256136	471	22490	0.796135
APRT.P07741.OID20927.v1	Cystitis	11	0.95	0.87	1.04	0.281908	480	22490	0.895339
APRT.P07741.OID20927.v1	Cystitis	12	0.95	0.87	1.04	0.281286	488	22490	0.918391
APRT.P07741.OID20927.v1	Cystitis	13	0.95	0.87	1.04	0.309898	489	22490	0.994427
APRT.P07741.OID20927.v1	Cystitis	14	0.95	0.87	1.04	0.300985	490	22490	0.979385
APRT.P07741.OID20927.v1	Cystitis	15	0.95	0.87	1.04	0.300985	490	22490	0.979385
APRT.P07741.OID20927.v1	Cystitis	16	0.95	0.87	1.04	0.300985	490	22490	0.979385
APRT.P07741.OID20927.v1	Cystitis	17	0.95	0.87	1.04	0.300985	490	22490	0.979385
CLEC10A.Q8IUN9.OID20928.v1	Cystitis	1	0.73	0.58	0.91	0.00592353	78	22490	0.343529
CLEC10A.Q8IUN9.OID20928.v1	Cystitis	2	0.77	0.65	0.91	0.00185539	150	22490	0.198789
CLEC10A.Q8IUN9.OID20928.v1	Cystitis	3	0.76	0.67	0.87	6.10466e-05	223	22490	0.778801
CLEC10A.Q8IUN9.OID20928.v1	Cystitis	4	0.82	0.72	0.92	0.000807432	280	22490	0.0436993
CLEC10A.Q8IUN9.OID20928.v1	Cystitis	5	0.83	0.74	0.93	0.00127563	314	22490	0.0198816
CLEC10A.Q8IUN9.OID20928.v1	Cystitis	6	0.83	0.75	0.92	0.000553537	363	22490	0.0430944
CLEC10A.Q8IUN9.OID20928.v1	Cystitis	7	0.85	0.77	0.94	0.00154887	402	22490	0.0138527
CLEC10A.Q8IUN9.OID20928.v1	Cystitis	8	0.86	0.78	0.94	0.00186082	427	22490	0.0152622
CLEC10A.Q8IUN9.OID20928.v1	Cystitis	9	0.84	0.77	0.93	0.000400375	454	22490	0.0894174
CLEC10A.Q8IUN9.OID20928.v1	Cystitis	10	0.85	0.77	0.93	0.000444185	471	22490	0.0802985
CLEC10A.Q8IUN9.OID20928.v1	Cystitis	11	0.84	0.77	0.92	0.000269289	480	22490	0.133832
CLEC10A.Q8IUN9.OID20928.v1	Cystitis	12	0.85	0.78	0.93	0.0004215	488	22490	0.0832172
CLEC10A.Q8IUN9.OID20928.v1	Cystitis	13	0.85	0.78	0.93	0.00047626	489	22490	0.0666149
CLEC10A.Q8IUN9.OID20928.v1	Cystitis	14	0.85	0.78	0.93	0.000410509	490	22490	0.0793882
CLEC10A.Q8IUN9.OID20928.v1	Cystitis	15	0.85	0.78	0.93	0.000410509	490	22490	0.0793882
CLEC10A.Q8IUN9.OID20928.v1	Cystitis	16	0.85	0.78	0.93	0.000410509	490	22490	0.0793882
CLEC10A.Q8IUN9.OID20928.v1	Cystitis	17	0.85	0.78	0.93	0.000410509	490	22490	0.0793882
CHMP1A.Q9HD42.OID20930.v1	Cystitis	1	0.7	0.56	0.87	0.00156173	78	22490	0.68021
CHMP1A.Q9HD42.OID20930.v1	Cystitis	2	0.88	0.75	1.03	0.114249	150	22490	0.0042413
CHMP1A.Q9HD42.OID20930.v1	Cystitis	3	0.93	0.82	1.06	0.293156	223	22490	0.0100783
CHMP1A.Q9HD42.OID20930.v1	Cystitis	4	0.93	0.83	1.05	0.248094	280	22490	0.0373669
CHMP1A.Q9HD42.OID20930.v1	Cystitis	5	0.92	0.82	1.03	0.135315	314	22490	0.170585
CHMP1A.Q9HD42.OID20930.v1	Cystitis	6	0.94	0.85	1.05	0.279506	363	22490	0.0550768
CHMP1A.Q9HD42.OID20930.v1	Cystitis	7	0.93	0.84	1.02	0.126432	402	22490	0.292723
CHMP1A.Q9HD42.OID20930.v1	Cystitis	8	0.92	0.83	1.01	0.0771541	427	22490	0.535631
CHMP1A.Q9HD42.OID20930.v1	Cystitis	9	0.92	0.84	1.01	0.0887785	454	22490	0.444295
CHMP1A.Q9HD42.OID20930.v1	Cystitis	10	0.92	0.84	1.01	0.0658913	471	22490	0.568842
CHMP1A.Q9HD42.OID20930.v1	Cystitis	11	0.92	0.84	1.01	0.0759326	480	22490	0.484215
CHMP1A.Q9HD42.OID20930.v1	Cystitis	12	0.92	0.84	1	0.0634333	488	22490	0.566303
CHMP1A.Q9HD42.OID20930.v1	Cystitis	13	0.92	0.84	1.01	0.074121	489	22490	0.482125
CHMP1A.Q9HD42.OID20930.v1	Cystitis	14	0.92	0.85	1.01	0.0838737	490	22490	0.420427
CHMP1A.Q9HD42.OID20930.v1	Cystitis	15	0.92	0.85	1.01	0.0838737	490	22490	0.420427
CHMP1A.Q9HD42.OID20930.v1	Cystitis	16	0.92	0.85	1.01	0.0838737	490	22490	0.420427
CHMP1A.Q9HD42.OID20930.v1	Cystitis	17	0.92	0.85	1.01	0.0838737	490	22490	0.420427
NAAA.Q02083.OID20931.v1	Cystitis	1	1.12	0.89	1.4	0.335628	78	22490	0.981108
NAAA.Q02083.OID20931.v1	Cystitis	2	1.04	0.89	1.23	0.605637	150	22490	0.305637
NAAA.Q02083.OID20931.v1	Cystitis	3	1.02	0.89	1.16	0.787321	223	22490	0.373617
NAAA.Q02083.OID20931.v1	Cystitis	4	1.03	0.91	1.16	0.638471	280	22490	0.77633
NAAA.Q02083.OID20931.v1	Cystitis	5	1.03	0.92	1.16	0.567989	314	22490	0.918166
NAAA.Q02083.OID20931.v1	Cystitis	6	1.05	0.95	1.17	0.33218	363	22490	0.621299
NAAA.Q02083.OID20931.v1	Cystitis	7	1.06	0.96	1.17	0.263648	402	22490	0.602548
NAAA.Q02083.OID20931.v1	Cystitis	8	1.05	0.96	1.16	0.292464	427	22490	0.723489
NAAA.Q02083.OID20931.v1	Cystitis	9	1.05	0.96	1.15	0.299893	454	22490	0.790704
NAAA.Q02083.OID20931.v1	Cystitis	10	1.05	0.95	1.15	0.344799	471	22490	0.998406
NAAA.Q02083.OID20931.v1	Cystitis	11	1.03	0.94	1.13	0.477568	480	22490	0.663414
NAAA.Q02083.OID20931.v1	Cystitis	12	1.03	0.94	1.13	0.482017	488	22490	0.654115
NAAA.Q02083.OID20931.v1	Cystitis	13	1.03	0.94	1.13	0.490358	489	22490	0.641809
NAAA.Q02083.OID20931.v1	Cystitis	14	1.03	0.95	1.13	0.46164	490	22490	0.708124
NAAA.Q02083.OID20931.v1	Cystitis	15	1.03	0.95	1.13	0.46164	490	22490	0.708124
NAAA.Q02083.OID20931.v1	Cystitis	16	1.03	0.95	1.13	0.46164	490	22490	0.708124
NAAA.Q02083.OID20931.v1	Cystitis	17	1.03	0.95	1.13	0.46164	490	22490	0.708124
SERPINB9.P50453.OID20932.v1	Cystitis	1	0.83	0.66	1.03	0.0917661	78	22490	0.490905
SERPINB9.P50453.OID20932.v1	Cystitis	2	0.93	0.79	1.09	0.377652	150	22490	0.161731
SERPINB9.P50453.OID20932.v1	Cystitis	3	0.96	0.85	1.1	0.589766	223	22490	0.118997
SERPINB9.P50453.OID20932.v1	Cystitis	4	0.93	0.83	1.05	0.238356	280	22490	0.677411
SERPINB9.P50453.OID20932.v1	Cystitis	5	0.94	0.84	1.05	0.244988	314	22490	0.610717
SERPINB9.P50453.OID20932.v1	Cystitis	6	0.97	0.87	1.07	0.498715	363	22490	0.180866
SERPINB9.P50453.OID20932.v1	Cystitis	7	0.93	0.84	1.03	0.145006	402	22490	0.980949
SERPINB9.P50453.OID20932.v1	Cystitis	8	0.93	0.85	1.03	0.15934	427	22490	0.903651
SERPINB9.P50453.OID20932.v1	Cystitis	9	0.93	0.85	1.02	0.119812	454	22490	0.927226
SERPINB9.P50453.OID20932.v1	Cystitis	10	0.91	0.83	1	0.047183	471	22490	0.449086
SERPINB9.P50453.OID20932.v1	Cystitis	11	0.91	0.83	1	0.0425356	480	22490	0.439224
SERPINB9.P50453.OID20932.v1	Cystitis	12	0.91	0.84	1	0.0490776	488	22490	0.539217
SERPINB9.P50453.OID20932.v1	Cystitis	13	0.91	0.84	1	0.046332	489	22490	0.517246
SERPINB9.P50453.OID20932.v1	Cystitis	14	0.91	0.84	1	0.0474954	490	22490	0.530531
SERPINB9.P50453.OID20932.v1	Cystitis	15	0.91	0.84	1	0.0474954	490	22490	0.530531
SERPINB9.P50453.OID20932.v1	Cystitis	16	0.91	0.84	1	0.0474954	490	22490	0.530531
SERPINB9.P50453.OID20932.v1	Cystitis	17	0.91	0.84	1	0.0474954	490	22490	0.530531
GFRA3.O60609.OID20933.v1	Cystitis	1	0.76	0.6	0.95	0.0179807	78	22490	0.217347
GFRA3.O60609.OID20933.v1	Cystitis	2	0.93	0.79	1.1	0.391642	150	22490	0.0147976
GFRA3.O60609.OID20933.v1	Cystitis	3	0.94	0.82	1.08	0.388589	223	22490	0.0902774
GFRA3.O60609.OID20933.v1	Cystitis	4	0.96	0.85	1.08	0.481832	280	22490	0.147824
GFRA3.O60609.OID20933.v1	Cystitis	5	0.96	0.85	1.08	0.461243	314	22490	0.209558
GFRA3.O60609.OID20933.v1	Cystitis	6	0.97	0.87	1.08	0.601219	363	22490	0.128395
GFRA3.O60609.OID20933.v1	Cystitis	7	1.01	0.91	1.12	0.903274	402	22490	0.0220616
GFRA3.O60609.OID20933.v1	Cystitis	8	1.01	0.91	1.12	0.831155	427	22490	0.0233921
GFRA3.O60609.OID20933.v1	Cystitis	9	1	0.91	1.11	0.933193	454	22490	0.0447474
GFRA3.O60609.OID20933.v1	Cystitis	10	1	0.91	1.1	0.978497	471	22490	0.0964964
GFRA3.O60609.OID20933.v1	Cystitis	11	0.99	0.9	1.09	0.84054	480	22490	0.2396
GFRA3.O60609.OID20933.v1	Cystitis	12	0.99	0.91	1.09	0.900423	488	22490	0.177481
GFRA3.O60609.OID20933.v1	Cystitis	13	1	0.91	1.09	0.925954	489	22490	0.167772
GFRA3.O60609.OID20933.v1	Cystitis	14	1	0.91	1.09	0.938781	490	22490	0.157389
GFRA3.O60609.OID20933.v1	Cystitis	15	1	0.91	1.09	0.938781	490	22490	0.157389
GFRA3.O60609.OID20933.v1	Cystitis	16	1	0.91	1.09	0.938781	490	22490	0.157389
GFRA3.O60609.OID20933.v1	Cystitis	17	1	0.91	1.09	0.938781	490	22490	0.157389
DKK4.Q9UBT3.OID20934.v1	Cystitis	1	1.02	0.81	1.29	0.880406	78	22490	0.82917
DKK4.Q9UBT3.OID20934.v1	Cystitis	2	1.01	0.86	1.2	0.865378	150	22490	0.619125
DKK4.Q9UBT3.OID20934.v1	Cystitis	3	1.01	0.88	1.16	0.851142	223	22490	0.879147
DKK4.Q9UBT3.OID20934.v1	Cystitis	4	1.03	0.91	1.16	0.664021	280	22490	0.642891
DKK4.Q9UBT3.OID20934.v1	Cystitis	5	1	0.89	1.12	0.979457	314	22490	0.939013
DKK4.Q9UBT3.OID20934.v1	Cystitis	6	1.03	0.92	1.15	0.616107	363	22490	0.520898
DKK4.Q9UBT3.OID20934.v1	Cystitis	7	1.05	0.94	1.16	0.392339	402	22490	0.283468
DKK4.Q9UBT3.OID20934.v1	Cystitis	8	1.05	0.95	1.16	0.312295	427	22490	0.247045
DKK4.Q9UBT3.OID20934.v1	Cystitis	9	1.04	0.95	1.15	0.395641	454	22490	0.34228
DKK4.Q9UBT3.OID20934.v1	Cystitis	10	1.04	0.94	1.14	0.466781	471	22490	0.435184
DKK4.Q9UBT3.OID20934.v1	Cystitis	11	1.04	0.94	1.14	0.437357	480	22490	0.426364
DKK4.Q9UBT3.OID20934.v1	Cystitis	12	1.03	0.94	1.13	0.513994	488	22490	0.508049
DKK4.Q9UBT3.OID20934.v1	Cystitis	13	1.03	0.94	1.13	0.537548	489	22490	0.571965
DKK4.Q9UBT3.OID20934.v1	Cystitis	14	1.03	0.94	1.13	0.532591	490	22490	0.557268
DKK4.Q9UBT3.OID20934.v1	Cystitis	15	1.03	0.94	1.13	0.532591	490	22490	0.557268
DKK4.Q9UBT3.OID20934.v1	Cystitis	16	1.03	0.94	1.13	0.532591	490	22490	0.557268
DKK4.Q9UBT3.OID20934.v1	Cystitis	17	1.03	0.94	1.13	0.532591	490	22490	0.557268
EFNA4.P52798.OID20935.v1	Cystitis	1	0.86	0.67	1.09	0.211262	78	22490	0.471752
EFNA4.P52798.OID20935.v1	Cystitis	2	0.89	0.75	1.06	0.198828	150	22490	0.107495
EFNA4.P52798.OID20935.v1	Cystitis	3	0.91	0.78	1.05	0.181055	223	22490	0.330379
EFNA4.P52798.OID20935.v1	Cystitis	4	0.92	0.81	1.05	0.222737	280	22490	0.123594
EFNA4.P52798.OID20935.v1	Cystitis	5	0.94	0.83	1.06	0.286249	314	22490	0.0442251
EFNA4.P52798.OID20935.v1	Cystitis	6	0.97	0.86	1.08	0.558091	363	22490	0.0143776
EFNA4.P52798.OID20935.v1	Cystitis	7	1	0.89	1.11	0.966158	402	22490	0.00332868
EFNA4.P52798.OID20935.v1	Cystitis	8	1.01	0.91	1.12	0.868299	427	22490	0.00281112
EFNA4.P52798.OID20935.v1	Cystitis	9	0.99	0.9	1.1	0.873758	454	22490	0.0112359
EFNA4.P52798.OID20935.v1	Cystitis	10	0.98	0.89	1.09	0.740642	471	22490	0.0253441
EFNA4.P52798.OID20935.v1	Cystitis	11	0.98	0.88	1.08	0.639904	480	22490	0.0536083
EFNA4.P52798.OID20935.v1	Cystitis	12	0.97	0.88	1.07	0.546427	488	22490	0.072386
EFNA4.P52798.OID20935.v1	Cystitis	13	0.97	0.88	1.07	0.592695	489	22490	0.0576018
EFNA4.P52798.OID20935.v1	Cystitis	14	0.97	0.88	1.07	0.587988	490	22490	0.0582617
EFNA4.P52798.OID20935.v1	Cystitis	15	0.97	0.88	1.07	0.587988	490	22490	0.0582617
EFNA4.P52798.OID20935.v1	Cystitis	16	0.97	0.88	1.07	0.587988	490	22490	0.0582617
EFNA4.P52798.OID20935.v1	Cystitis	17	0.97	0.88	1.07	0.587988	490	22490	0.0582617
VWC2.Q2TAL6.OID20936.v1	Cystitis	1	1.14	0.9	1.45	0.276973	78	22490	0.12649
VWC2.Q2TAL6.OID20936.v1	Cystitis	2	1.03	0.87	1.23	0.696593	150	22490	0.70932
VWC2.Q2TAL6.OID20936.v1	Cystitis	3	1.09	0.95	1.25	0.235588	223	22490	0.427114
VWC2.Q2TAL6.OID20936.v1	Cystitis	4	1.1	0.97	1.25	0.130098	280	22490	0.245609
VWC2.Q2TAL6.OID20936.v1	Cystitis	5	1.06	0.94	1.19	0.330794	314	22490	0.665484
VWC2.Q2TAL6.OID20936.v1	Cystitis	6	1.05	0.94	1.17	0.406726	363	22490	0.952746
VWC2.Q2TAL6.OID20936.v1	Cystitis	7	1.08	0.97	1.2	0.165997	402	22490	0.40957
VWC2.Q2TAL6.OID20936.v1	Cystitis	8	1.08	0.98	1.2	0.122189	427	22490	0.349735
VWC2.Q2TAL6.OID20936.v1	Cystitis	9	1.07	0.97	1.18	0.175588	454	22490	0.484951
VWC2.Q2TAL6.OID20936.v1	Cystitis	10	1.06	0.96	1.16	0.271404	471	22490	0.76078
VWC2.Q2TAL6.OID20936.v1	Cystitis	11	1.05	0.95	1.15	0.369872	480	22490	0.950587
VWC2.Q2TAL6.OID20936.v1	Cystitis	12	1.04	0.95	1.15	0.410256	488	22490	0.914112
VWC2.Q2TAL6.OID20936.v1	Cystitis	13	1.04	0.95	1.15	0.384583	489	22490	0.970279
VWC2.Q2TAL6.OID20936.v1	Cystitis	14	1.04	0.95	1.15	0.399788	490	22490	0.942506
VWC2.Q2TAL6.OID20936.v1	Cystitis	15	1.04	0.95	1.15	0.399788	490	22490	0.942506
VWC2.Q2TAL6.OID20936.v1	Cystitis	16	1.04	0.95	1.15	0.399788	490	22490	0.942506
VWC2.Q2TAL6.OID20936.v1	Cystitis	17	1.04	0.95	1.15	0.399788	490	22490	0.942506
FKBP5.Q13451.OID20937.v1	Cystitis	1	0.79	0.63	0.98	0.035734	78	22490	0.54442
FKBP5.Q13451.OID20937.v1	Cystitis	2	0.89	0.76	1.04	0.147319	150	22490	0.242206
FKBP5.Q13451.OID20937.v1	Cystitis	3	0.96	0.84	1.09	0.526592	223	22490	0.0470934
FKBP5.Q13451.OID20937.v1	Cystitis	4	0.93	0.83	1.05	0.222799	280	22490	0.380545
FKBP5.Q13451.OID20937.v1	Cystitis	5	0.92	0.82	1.03	0.151388	314	22490	0.632531
FKBP5.Q13451.OID20937.v1	Cystitis	6	0.94	0.84	1.04	0.219369	363	22490	0.398451
FKBP5.Q13451.OID20937.v1	Cystitis	7	0.91	0.83	1.01	0.0678985	402	22490	0.904031
FKBP5.Q13451.OID20937.v1	Cystitis	8	0.91	0.83	1	0.0586076	427	22490	0.895164
FKBP5.Q13451.OID20937.v1	Cystitis	9	0.91	0.83	1	0.0548578	454	22490	0.908068
FKBP5.Q13451.OID20937.v1	Cystitis	10	0.9	0.82	0.98	0.0221246	471	22490	0.506879
FKBP5.Q13451.OID20937.v1	Cystitis	11	0.9	0.82	0.99	0.0253933	480	22490	0.619314
FKBP5.Q13451.OID20937.v1	Cystitis	12	0.9	0.82	0.98	0.0169891	488	22490	0.472826
FKBP5.Q13451.OID20937.v1	Cystitis	13	0.9	0.82	0.98	0.0212906	489	22490	0.575874
FKBP5.Q13451.OID20937.v1	Cystitis	14	0.9	0.82	0.98	0.0207399	490	22490	0.566953
FKBP5.Q13451.OID20937.v1	Cystitis	15	0.9	0.82	0.98	0.0207399	490	22490	0.566953
FKBP5.Q13451.OID20937.v1	Cystitis	16	0.9	0.82	0.98	0.0207399	490	22490	0.566953
FKBP5.Q13451.OID20937.v1	Cystitis	17	0.9	0.82	0.98	0.0207399	490	22490	0.566953
RSPO1.Q2MKA7.OID20938.v1	Cystitis	1	0.84	0.67	1.05	0.118927	78	22490	0.308181
RSPO1.Q2MKA7.OID20938.v1	Cystitis	2	0.93	0.79	1.1	0.403711	150	22490	0.0193682
RSPO1.Q2MKA7.OID20938.v1	Cystitis	3	0.92	0.81	1.06	0.248722	223	22490	0.271099
RSPO1.Q2MKA7.OID20938.v1	Cystitis	4	0.92	0.82	1.03	0.163758	280	22490	0.439412
RSPO1.Q2MKA7.OID20938.v1	Cystitis	5	0.95	0.85	1.06	0.3741	314	22490	0.0915026
RSPO1.Q2MKA7.OID20938.v1	Cystitis	6	0.98	0.88	1.09	0.723625	363	22490	0.014705
RSPO1.Q2MKA7.OID20938.v1	Cystitis	7	0.98	0.89	1.09	0.73858	402	22490	0.0334185
RSPO1.Q2MKA7.OID20938.v1	Cystitis	8	0.99	0.9	1.09	0.869235	427	22490	0.0234901
RSPO1.Q2MKA7.OID20938.v1	Cystitis	9	1	0.91	1.1	0.984142	454	22490	0.0162713
RSPO1.Q2MKA7.OID20938.v1	Cystitis	10	0.98	0.89	1.07	0.606619	471	22490	0.167129
RSPO1.Q2MKA7.OID20938.v1	Cystitis	11	0.97	0.89	1.06	0.537454	480	22490	0.25332
RSPO1.Q2MKA7.OID20938.v1	Cystitis	12	0.97	0.89	1.06	0.496834	488	22490	0.306345
RSPO1.Q2MKA7.OID20938.v1	Cystitis	13	0.97	0.89	1.06	0.501133	489	22490	0.291042
RSPO1.Q2MKA7.OID20938.v1	Cystitis	14	0.97	0.88	1.06	0.463846	490	22490	0.342881
RSPO1.Q2MKA7.OID20938.v1	Cystitis	15	0.97	0.88	1.06	0.463846	490	22490	0.342881
RSPO1.Q2MKA7.OID20938.v1	Cystitis	16	0.97	0.88	1.06	0.463846	490	22490	0.342881
RSPO1.Q2MKA7.OID20938.v1	Cystitis	17	0.97	0.88	1.06	0.463846	490	22490	0.342881
WFIKKN1.Q96NZ8.OID20939.v1	Cystitis	1	1.09	0.87	1.37	0.45873	78	22490	0.654652
WFIKKN1.Q96NZ8.OID20939.v1	Cystitis	2	1.09	0.92	1.28	0.315991	150	22490	0.69347
WFIKKN1.Q96NZ8.OID20939.v1	Cystitis	3	1.01	0.88	1.16	0.879431	223	22490	0.207971
WFIKKN1.Q96NZ8.OID20939.v1	Cystitis	4	0.99	0.87	1.11	0.820984	280	22490	0.231909
WFIKKN1.Q96NZ8.OID20939.v1	Cystitis	5	0.98	0.87	1.09	0.670325	314	22490	0.242615
WFIKKN1.Q96NZ8.OID20939.v1	Cystitis	6	0.98	0.88	1.09	0.755059	363	22490	0.380756
WFIKKN1.Q96NZ8.OID20939.v1	Cystitis	7	0.97	0.87	1.07	0.504597	402	22490	0.209352
WFIKKN1.Q96NZ8.OID20939.v1	Cystitis	8	0.96	0.87	1.05	0.364594	427	22490	0.125787
WFIKKN1.Q96NZ8.OID20939.v1	Cystitis	9	0.94	0.86	1.04	0.233215	454	22490	0.0727985
WFIKKN1.Q96NZ8.OID20939.v1	Cystitis	10	0.95	0.86	1.04	0.270131	471	22490	0.164425
WFIKKN1.Q96NZ8.OID20939.v1	Cystitis	11	0.95	0.87	1.04	0.299733	480	22490	0.239596
WFIKKN1.Q96NZ8.OID20939.v1	Cystitis	12	0.95	0.87	1.04	0.262983	488	22490	0.205967
WFIKKN1.Q96NZ8.OID20939.v1	Cystitis	13	0.95	0.87	1.04	0.266323	489	22490	0.197253
WFIKKN1.Q96NZ8.OID20939.v1	Cystitis	14	0.95	0.86	1.04	0.242798	490	22490	0.166708
WFIKKN1.Q96NZ8.OID20939.v1	Cystitis	15	0.95	0.86	1.04	0.242798	490	22490	0.166708
WFIKKN1.Q96NZ8.OID20939.v1	Cystitis	16	0.95	0.86	1.04	0.242798	490	22490	0.166708
WFIKKN1.Q96NZ8.OID20939.v1	Cystitis	17	0.95	0.86	1.04	0.242798	490	22490	0.166708
CDCP1.Q9H5V8.OID20940.v1	Cystitis	1	1.07	0.82	1.39	0.620195	78	22490	0.62236
CDCP1.Q9H5V8.OID20940.v1	Cystitis	2	1.02	0.84	1.23	0.841646	150	22490	0.705732
CDCP1.Q9H5V8.OID20940.v1	Cystitis	3	0.97	0.83	1.13	0.698517	223	22490	0.712028
CDCP1.Q9H5V8.OID20940.v1	Cystitis	4	0.99	0.86	1.14	0.889508	280	22490	0.436087
CDCP1.Q9H5V8.OID20940.v1	Cystitis	5	0.99	0.86	1.12	0.827236	314	22490	0.297695
CDCP1.Q9H5V8.OID20940.v1	Cystitis	6	0.97	0.86	1.1	0.639823	363	22490	0.485515
CDCP1.Q9H5V8.OID20940.v1	Cystitis	7	0.99	0.88	1.11	0.826552	402	22490	0.343012
CDCP1.Q9H5V8.OID20940.v1	Cystitis	8	1.01	0.9	1.13	0.921165	427	22490	0.179843
CDCP1.Q9H5V8.OID20940.v1	Cystitis	9	1	0.89	1.11	0.945176	454	22490	0.159462
CDCP1.Q9H5V8.OID20940.v1	Cystitis	10	1.01	0.91	1.12	0.890346	471	22490	0.0908061
CDCP1.Q9H5V8.OID20940.v1	Cystitis	11	1.01	0.91	1.13	0.812927	480	22490	0.0935094
CDCP1.Q9H5V8.OID20940.v1	Cystitis	12	1	0.9	1.11	0.96414	488	22490	0.127109
CDCP1.Q9H5V8.OID20940.v1	Cystitis	13	1	0.9	1.12	0.935134	489	22490	0.111822
CDCP1.Q9H5V8.OID20940.v1	Cystitis	14	1.01	0.91	1.12	0.881632	490	22490	0.089088
CDCP1.Q9H5V8.OID20940.v1	Cystitis	15	1.01	0.91	1.12	0.881632	490	22490	0.089088
CDCP1.Q9H5V8.OID20940.v1	Cystitis	16	1.01	0.91	1.12	0.881632	490	22490	0.089088
CDCP1.Q9H5V8.OID20940.v1	Cystitis	17	1.01	0.91	1.12	0.881632	490	22490	0.089088
IFNGR2.P38484.OID20941.v1	Cystitis	1	0.94	0.75	1.17	0.569404	78	22490	0.612702
IFNGR2.P38484.OID20941.v1	Cystitis	2	0.99	0.84	1.17	0.944275	150	22490	0.263604
IFNGR2.P38484.OID20941.v1	Cystitis	3	0.97	0.85	1.11	0.663979	223	22490	0.94714
IFNGR2.P38484.OID20941.v1	Cystitis	4	1.01	0.89	1.14	0.89797	280	22490	0.406022
IFNGR2.P38484.OID20941.v1	Cystitis	5	0.98	0.87	1.09	0.688215	314	22490	0.99058
IFNGR2.P38484.OID20941.v1	Cystitis	6	0.97	0.88	1.08	0.626101	363	22490	0.987732
IFNGR2.P38484.OID20941.v1	Cystitis	7	1	0.91	1.11	0.937646	402	22490	0.340818
IFNGR2.P38484.OID20941.v1	Cystitis	8	1.01	0.92	1.11	0.842629	427	22490	0.327933
IFNGR2.P38484.OID20941.v1	Cystitis	9	0.99	0.9	1.08	0.753462	454	22490	0.975068
IFNGR2.P38484.OID20941.v1	Cystitis	10	0.99	0.91	1.09	0.885774	471	22490	0.618829
IFNGR2.P38484.OID20941.v1	Cystitis	11	0.99	0.9	1.08	0.799023	480	22490	0.764019
IFNGR2.P38484.OID20941.v1	Cystitis	12	0.98	0.9	1.08	0.698107	488	22490	0.918807
IFNGR2.P38484.OID20941.v1	Cystitis	13	0.98	0.9	1.08	0.711448	489	22490	0.892021
IFNGR2.P38484.OID20941.v1	Cystitis	14	0.99	0.9	1.08	0.745211	490	22490	0.831936
IFNGR2.P38484.OID20941.v1	Cystitis	15	0.99	0.9	1.08	0.745211	490	22490	0.831936
IFNGR2.P38484.OID20941.v1	Cystitis	16	0.99	0.9	1.08	0.745211	490	22490	0.831936
IFNGR2.P38484.OID20941.v1	Cystitis	17	0.99	0.9	1.08	0.745211	490	22490	0.831936
TBCC.Q15814.OID20942.v1	Cystitis	1	0.77	0.62	0.97	0.0234749	78	22490	0.96682
TBCC.Q15814.OID20942.v1	Cystitis	2	0.9	0.77	1.06	0.209005	150	22490	0.0992441
TBCC.Q15814.OID20942.v1	Cystitis	3	0.97	0.85	1.11	0.687495	223	22490	0.0152467
TBCC.Q15814.OID20942.v1	Cystitis	4	0.96	0.85	1.08	0.450604	280	22490	0.121126
TBCC.Q15814.OID20942.v1	Cystitis	5	0.94	0.84	1.05	0.299678	314	22490	0.313066
TBCC.Q15814.OID20942.v1	Cystitis	6	0.97	0.88	1.08	0.605661	363	22490	0.0836425
TBCC.Q15814.OID20942.v1	Cystitis	7	0.95	0.86	1.05	0.335645	402	22490	0.412883
TBCC.Q15814.OID20942.v1	Cystitis	8	0.95	0.86	1.05	0.301498	427	22490	0.510951
TBCC.Q15814.OID20942.v1	Cystitis	9	0.94	0.86	1.03	0.211412	454	22490	0.762893
TBCC.Q15814.OID20942.v1	Cystitis	10	0.93	0.85	1.02	0.102043	471	22490	0.769557
TBCC.Q15814.OID20942.v1	Cystitis	11	0.93	0.85	1.02	0.118044	480	22490	0.903146
TBCC.Q15814.OID20942.v1	Cystitis	12	0.93	0.85	1.01	0.0885394	488	22490	0.749086
TBCC.Q15814.OID20942.v1	Cystitis	13	0.93	0.85	1.01	0.0969254	489	22490	0.811455
TBCC.Q15814.OID20942.v1	Cystitis	14	0.93	0.85	1.01	0.10022	490	22490	0.836
TBCC.Q15814.OID20942.v1	Cystitis	15	0.93	0.85	1.01	0.10022	490	22490	0.836
TBCC.Q15814.OID20942.v1	Cystitis	16	0.93	0.85	1.01	0.10022	490	22490	0.836
TBCC.Q15814.OID20942.v1	Cystitis	17	0.93	0.85	1.01	0.10022	490	22490	0.836
SCARB2.Q14108.OID20943.v1	Cystitis	1	0.91	0.7	1.18	0.478716	78	22490	0.271841
SCARB2.Q14108.OID20943.v1	Cystitis	2	0.89	0.74	1.07	0.214214	150	22490	0.0855912
SCARB2.Q14108.OID20943.v1	Cystitis	3	0.89	0.76	1.03	0.125805	223	22490	0.33461
SCARB2.Q14108.OID20943.v1	Cystitis	4	0.91	0.8	1.05	0.191681	280	22490	0.0678498
SCARB2.Q14108.OID20943.v1	Cystitis	5	0.91	0.8	1.03	0.132036	314	22490	0.0590072
SCARB2.Q14108.OID20943.v1	Cystitis	6	0.94	0.83	1.06	0.302129	363	22490	0.0179143
SCARB2.Q14108.OID20943.v1	Cystitis	7	0.97	0.87	1.09	0.661288	402	22490	0.00307298
SCARB2.Q14108.OID20943.v1	Cystitis	8	0.98	0.88	1.1	0.783267	427	22490	0.00346138
SCARB2.Q14108.OID20943.v1	Cystitis	9	0.98	0.88	1.09	0.671793	454	22490	0.00453021
SCARB2.Q14108.OID20943.v1	Cystitis	10	0.98	0.88	1.09	0.694715	471	22490	0.0035864
SCARB2.Q14108.OID20943.v1	Cystitis	11	0.97	0.87	1.08	0.58743	480	22490	0.0111061
SCARB2.Q14108.OID20943.v1	Cystitis	12	0.97	0.88	1.08	0.631825	488	22490	0.00608212
SCARB2.Q14108.OID20943.v1	Cystitis	13	0.98	0.88	1.08	0.666379	489	22490	0.00515204
SCARB2.Q14108.OID20943.v1	Cystitis	14	0.98	0.88	1.09	0.68415	490	22490	0.00457599
SCARB2.Q14108.OID20943.v1	Cystitis	15	0.98	0.88	1.09	0.68415	490	22490	0.00457599
SCARB2.Q14108.OID20943.v1	Cystitis	16	0.98	0.88	1.09	0.68415	490	22490	0.00457599
SCARB2.Q14108.OID20943.v1	Cystitis	17	0.98	0.88	1.09	0.68415	490	22490	0.00457599
GPC5.P78333.OID20944.v1	Cystitis	1	0.89	0.71	1.12	0.319568	78	22490	0.499635
GPC5.P78333.OID20944.v1	Cystitis	2	0.99	0.84	1.16	0.87125	150	22490	0.128285
GPC5.P78333.OID20944.v1	Cystitis	3	0.93	0.82	1.06	0.298805	223	22490	0.928074
GPC5.P78333.OID20944.v1	Cystitis	4	0.92	0.82	1.04	0.167676	280	22490	0.849565
GPC5.P78333.OID20944.v1	Cystitis	5	0.94	0.84	1.05	0.279534	314	22490	0.600436
GPC5.P78333.OID20944.v1	Cystitis	6	0.95	0.85	1.05	0.300842	363	22490	0.513739
GPC5.P78333.OID20944.v1	Cystitis	7	0.97	0.88	1.07	0.489903	402	22490	0.231622
GPC5.P78333.OID20944.v1	Cystitis	8	0.95	0.86	1.04	0.277743	427	22490	0.626607
GPC5.P78333.OID20944.v1	Cystitis	9	0.94	0.86	1.03	0.211944	454	22490	0.828162
GPC5.P78333.OID20944.v1	Cystitis	10	0.92	0.84	1.01	0.0832813	471	22490	0.554908
GPC5.P78333.OID20944.v1	Cystitis	11	0.93	0.85	1.01	0.0961828	480	22490	0.65332
GPC5.P78333.OID20944.v1	Cystitis	12	0.92	0.84	1.01	0.0804054	488	22490	0.566157
GPC5.P78333.OID20944.v1	Cystitis	13	0.93	0.85	1.01	0.0866143	489	22490	0.610599
GPC5.P78333.OID20944.v1	Cystitis	14	0.93	0.85	1.01	0.0961884	490	22490	0.675027
GPC5.P78333.OID20944.v1	Cystitis	15	0.93	0.85	1.01	0.0961884	490	22490	0.675027
GPC5.P78333.OID20944.v1	Cystitis	16	0.93	0.85	1.01	0.0961884	490	22490	0.675027
GPC5.P78333.OID20944.v1	Cystitis	17	0.93	0.85	1.01	0.0961884	490	22490	0.675027
LY96.Q9Y6Y9.OID20945.v1	Cystitis	1	0.98	0.78	1.23	0.859955	78	22490	0.701614
LY96.Q9Y6Y9.OID20945.v1	Cystitis	2	1.06	0.9	1.24	0.501152	150	22490	0.0929204
LY96.Q9Y6Y9.OID20945.v1	Cystitis	3	1.01	0.88	1.15	0.932714	223	22490	0.921589
LY96.Q9Y6Y9.OID20945.v1	Cystitis	4	1.01	0.89	1.14	0.90455	280	22490	0.821236
LY96.Q9Y6Y9.OID20945.v1	Cystitis	5	1.01	0.9	1.13	0.914327	314	22490	0.72592
LY96.Q9Y6Y9.OID20945.v1	Cystitis	6	1	0.9	1.11	0.925711	363	22490	0.992886
LY96.Q9Y6Y9.OID20945.v1	Cystitis	7	1	0.9	1.1	0.937425	402	22490	0.987706
LY96.Q9Y6Y9.OID20945.v1	Cystitis	8	1	0.9	1.1	0.947489	427	22490	0.998892
LY96.Q9Y6Y9.OID20945.v1	Cystitis	9	1	0.91	1.09	0.927831	454	22490	0.971093
LY96.Q9Y6Y9.OID20945.v1	Cystitis	10	0.99	0.9	1.08	0.764803	471	22490	0.849707
LY96.Q9Y6Y9.OID20945.v1	Cystitis	11	0.99	0.9	1.08	0.811913	480	22490	0.951968
LY96.Q9Y6Y9.OID20945.v1	Cystitis	12	1	0.91	1.09	0.975494	488	22490	0.718047
LY96.Q9Y6Y9.OID20945.v1	Cystitis	13	1	0.91	1.09	0.97299	489	22490	0.732475
LY96.Q9Y6Y9.OID20945.v1	Cystitis	14	1	0.91	1.09	0.920921	490	22490	0.81745
LY96.Q9Y6Y9.OID20945.v1	Cystitis	15	1	0.91	1.09	0.920921	490	22490	0.81745
LY96.Q9Y6Y9.OID20945.v1	Cystitis	16	1	0.91	1.09	0.920921	490	22490	0.81745
LY96.Q9Y6Y9.OID20945.v1	Cystitis	17	1	0.91	1.09	0.920921	490	22490	0.81745
FLRT2.O43155.OID20946.v1	Cystitis	1	0.92	0.73	1.15	0.462472	78	22490	0.924863
FLRT2.O43155.OID20946.v1	Cystitis	2	0.94	0.8	1.1	0.442597	150	22490	0.528232
FLRT2.O43155.OID20946.v1	Cystitis	3	0.92	0.81	1.06	0.25071	223	22490	0.942514
FLRT2.O43155.OID20946.v1	Cystitis	4	0.97	0.86	1.1	0.667879	280	22490	0.136021
FLRT2.O43155.OID20946.v1	Cystitis	5	0.97	0.87	1.09	0.611775	314	22490	0.247214
FLRT2.O43155.OID20946.v1	Cystitis	6	1	0.9	1.11	0.956282	363	22490	0.090721
FLRT2.O43155.OID20946.v1	Cystitis	7	1.03	0.93	1.13	0.62638	402	22490	0.0221351
FLRT2.O43155.OID20946.v1	Cystitis	8	1.01	0.92	1.12	0.802515	427	22490	0.095949
FLRT2.O43155.OID20946.v1	Cystitis	9	0.98	0.89	1.08	0.669103	454	22490	0.635948
FLRT2.O43155.OID20946.v1	Cystitis	10	0.97	0.88	1.06	0.472537	471	22490	0.950273
FLRT2.O43155.OID20946.v1	Cystitis	11	0.96	0.87	1.05	0.356096	480	22490	0.686195
FLRT2.O43155.OID20946.v1	Cystitis	12	0.96	0.88	1.05	0.397736	488	22490	0.849733
FLRT2.O43155.OID20946.v1	Cystitis	13	0.96	0.88	1.05	0.423311	489	22490	0.889569
FLRT2.O43155.OID20946.v1	Cystitis	14	0.96	0.88	1.05	0.39771	490	22490	0.839549
FLRT2.O43155.OID20946.v1	Cystitis	15	0.96	0.88	1.05	0.39771	490	22490	0.839549
FLRT2.O43155.OID20946.v1	Cystitis	16	0.96	0.88	1.05	0.39771	490	22490	0.839549
FLRT2.O43155.OID20946.v1	Cystitis	17	0.96	0.88	1.05	0.39771	490	22490	0.839549
TMPRSS5.Q9H3S3.OID20947.v1	Cystitis	1	0.92	0.73	1.16	0.490294	78	22490	0.495226
TMPRSS5.Q9H3S3.OID20947.v1	Cystitis	2	0.95	0.8	1.12	0.529861	150	22490	0.331652
TMPRSS5.Q9H3S3.OID20947.v1	Cystitis	3	0.95	0.83	1.09	0.468415	223	22490	0.476351
TMPRSS5.Q9H3S3.OID20947.v1	Cystitis	4	0.95	0.84	1.07	0.368134	280	22490	0.863928
TMPRSS5.Q9H3S3.OID20947.v1	Cystitis	5	0.94	0.83	1.05	0.255162	314	22490	0.867058
TMPRSS5.Q9H3S3.OID20947.v1	Cystitis	6	0.93	0.84	1.04	0.19838	363	22490	0.884563
TMPRSS5.Q9H3S3.OID20947.v1	Cystitis	7	0.93	0.84	1.03	0.175608	402	22490	0.840158
TMPRSS5.Q9H3S3.OID20947.v1	Cystitis	8	0.94	0.85	1.04	0.252344	427	22490	0.774151
TMPRSS5.Q9H3S3.OID20947.v1	Cystitis	9	0.93	0.84	1.02	0.133466	454	22490	0.899277
TMPRSS5.Q9H3S3.OID20947.v1	Cystitis	10	0.93	0.84	1.02	0.11096	471	22490	0.686048
TMPRSS5.Q9H3S3.OID20947.v1	Cystitis	11	0.91	0.83	1	0.0614198	480	22490	0.37611
TMPRSS5.Q9H3S3.OID20947.v1	Cystitis	12	0.93	0.84	1.02	0.102081	488	22490	0.701854
TMPRSS5.Q9H3S3.OID20947.v1	Cystitis	13	0.93	0.84	1.02	0.103095	489	22490	0.703229
TMPRSS5.Q9H3S3.OID20947.v1	Cystitis	14	0.93	0.84	1.02	0.102902	490	22490	0.715775
TMPRSS5.Q9H3S3.OID20947.v1	Cystitis	15	0.93	0.84	1.02	0.102902	490	22490	0.715775
TMPRSS5.Q9H3S3.OID20947.v1	Cystitis	16	0.93	0.84	1.02	0.102902	490	22490	0.715775
TMPRSS5.Q9H3S3.OID20947.v1	Cystitis	17	0.93	0.84	1.02	0.102902	490	22490	0.715775
SETMAR.Q53H47.OID20948.v1	Cystitis	1	1	0.78	1.28	0.984235	78	22490	0.882562
SETMAR.Q53H47.OID20948.v1	Cystitis	2	0.92	0.77	1.1	0.377004	150	22490	0.814539
SETMAR.Q53H47.OID20948.v1	Cystitis	3	0.9	0.78	1.04	0.162181	223	22490	0.625724
SETMAR.Q53H47.OID20948.v1	Cystitis	4	0.93	0.81	1.06	0.265468	280	22490	0.409494
SETMAR.Q53H47.OID20948.v1	Cystitis	5	0.92	0.81	1.04	0.174809	314	22490	0.407256
SETMAR.Q53H47.OID20948.v1	Cystitis	6	0.93	0.83	1.04	0.197559	363	22490	0.364592
SETMAR.Q53H47.OID20948.v1	Cystitis	7	0.92	0.82	1.02	0.116398	402	22490	0.636526
SETMAR.Q53H47.OID20948.v1	Cystitis	8	0.91	0.82	1.01	0.0700197	427	22490	0.960303
SETMAR.Q53H47.OID20948.v1	Cystitis	9	0.89	0.81	0.99	0.0341147	454	22490	0.895291
SETMAR.Q53H47.OID20948.v1	Cystitis	10	0.88	0.79	0.97	0.0114944	471	22490	0.616571
SETMAR.Q53H47.OID20948.v1	Cystitis	11	0.87	0.79	0.96	0.00603129	480	22490	0.418364
SETMAR.Q53H47.OID20948.v1	Cystitis	12	0.87	0.79	0.96	0.00581266	488	22490	0.518596
SETMAR.Q53H47.OID20948.v1	Cystitis	13	0.87	0.79	0.96	0.00680151	489	22490	0.562645
SETMAR.Q53H47.OID20948.v1	Cystitis	14	0.87	0.79	0.96	0.00713228	490	22490	0.584325
SETMAR.Q53H47.OID20948.v1	Cystitis	15	0.87	0.79	0.96	0.00713228	490	22490	0.584325
SETMAR.Q53H47.OID20948.v1	Cystitis	16	0.87	0.79	0.96	0.00713228	490	22490	0.584325
SETMAR.Q53H47.OID20948.v1	Cystitis	17	0.87	0.79	0.96	0.00713228	490	22490	0.584325
GLB1.P16278.OID20949.v1	Cystitis	1	0.91	0.73	1.14	0.422356	78	22490	0.390127
GLB1.P16278.OID20949.v1	Cystitis	2	0.94	0.8	1.11	0.495212	150	22490	0.645784
GLB1.P16278.OID20949.v1	Cystitis	3	0.93	0.81	1.06	0.277064	223	22490	0.833967
GLB1.P16278.OID20949.v1	Cystitis	4	0.96	0.85	1.08	0.457684	280	22490	0.297145
GLB1.P16278.OID20949.v1	Cystitis	5	0.94	0.84	1.05	0.251811	314	22490	0.589203
GLB1.P16278.OID20949.v1	Cystitis	6	0.95	0.86	1.06	0.348307	363	22490	0.386564
GLB1.P16278.OID20949.v1	Cystitis	7	0.95	0.86	1.05	0.2943	402	22490	0.519212
GLB1.P16278.OID20949.v1	Cystitis	8	0.94	0.85	1.03	0.191201	427	22490	0.849848
GLB1.P16278.OID20949.v1	Cystitis	9	0.92	0.84	1.01	0.074839	454	22490	0.63629
GLB1.P16278.OID20949.v1	Cystitis	10	0.91	0.83	1	0.0507884	471	22490	0.538938
GLB1.P16278.OID20949.v1	Cystitis	11	0.9	0.83	0.99	0.0320825	480	22490	0.357526
GLB1.P16278.OID20949.v1	Cystitis	12	0.9	0.82	0.99	0.0249348	488	22490	0.315319
GLB1.P16278.OID20949.v1	Cystitis	13	0.9	0.82	0.99	0.0259477	489	22490	0.340983
GLB1.P16278.OID20949.v1	Cystitis	14	0.9	0.83	0.99	0.0298581	490	22490	0.396886
GLB1.P16278.OID20949.v1	Cystitis	15	0.9	0.83	0.99	0.0298581	490	22490	0.396886
GLB1.P16278.OID20949.v1	Cystitis	16	0.9	0.83	0.99	0.0298581	490	22490	0.396886
GLB1.P16278.OID20949.v1	Cystitis	17	0.9	0.83	0.99	0.0298581	490	22490	0.396886
RHOC.P08134.OID20950.v1	Cystitis	1	0.77	0.62	0.96	0.0228514	78	22490	0.779077
RHOC.P08134.OID20950.v1	Cystitis	2	0.9	0.76	1.05	0.176411	150	22490	0.0934631
RHOC.P08134.OID20950.v1	Cystitis	3	0.96	0.84	1.09	0.498595	223	22490	0.0209676
RHOC.P08134.OID20950.v1	Cystitis	4	0.93	0.83	1.05	0.23425	280	22490	0.220137
RHOC.P08134.OID20950.v1	Cystitis	5	0.92	0.83	1.03	0.164821	314	22490	0.400132
RHOC.P08134.OID20950.v1	Cystitis	6	0.95	0.85	1.05	0.302511	363	22490	0.168108
RHOC.P08134.OID20950.v1	Cystitis	7	0.92	0.84	1.02	0.116031	402	22490	0.685739
RHOC.P08134.OID20950.v1	Cystitis	8	0.92	0.84	1.01	0.0951373	427	22490	0.790909
RHOC.P08134.OID20950.v1	Cystitis	9	0.91	0.83	1	0.0518508	454	22490	0.896992
RHOC.P08134.OID20950.v1	Cystitis	10	0.9	0.82	0.98	0.0202684	471	22490	0.502585
RHOC.P08134.OID20950.v1	Cystitis	11	0.9	0.82	0.99	0.022401	480	22490	0.595851
RHOC.P08134.OID20950.v1	Cystitis	12	0.89	0.82	0.98	0.0128122	488	22490	0.411094
RHOC.P08134.OID20950.v1	Cystitis	13	0.9	0.82	0.98	0.0151772	489	22490	0.476417
RHOC.P08134.OID20950.v1	Cystitis	14	0.9	0.82	0.98	0.0161458	490	22490	0.505867
RHOC.P08134.OID20950.v1	Cystitis	15	0.9	0.82	0.98	0.0161458	490	22490	0.505867
RHOC.P08134.OID20950.v1	Cystitis	16	0.9	0.82	0.98	0.0161458	490	22490	0.505867
RHOC.P08134.OID20950.v1	Cystitis	17	0.9	0.82	0.98	0.0161458	490	22490	0.505867
MDGA1.Q8NFP4.OID20951.v1	Cystitis	1	0.9	0.72	1.13	0.356392	78	22490	0.0555757
MDGA1.Q8NFP4.OID20951.v1	Cystitis	2	0.86	0.73	1.01	0.0615475	150	22490	0.652766
MDGA1.Q8NFP4.OID20951.v1	Cystitis	3	0.89	0.78	1.01	0.0796956	223	22490	0.457625
MDGA1.Q8NFP4.OID20951.v1	Cystitis	4	0.89	0.79	1.01	0.0653361	280	22490	0.407347
MDGA1.Q8NFP4.OID20951.v1	Cystitis	5	0.89	0.8	1	0.0521212	314	22490	0.401462
MDGA1.Q8NFP4.OID20951.v1	Cystitis	6	0.92	0.83	1.02	0.102221	363	22490	0.151956
MDGA1.Q8NFP4.OID20951.v1	Cystitis	7	0.93	0.85	1.03	0.178098	402	22490	0.0793276
MDGA1.Q8NFP4.OID20951.v1	Cystitis	8	0.94	0.85	1.04	0.211495	427	22490	0.0698935
MDGA1.Q8NFP4.OID20951.v1	Cystitis	9	0.94	0.85	1.03	0.168737	454	22490	0.0959405
MDGA1.Q8NFP4.OID20951.v1	Cystitis	10	0.94	0.86	1.03	0.168347	471	22490	0.11641
MDGA1.Q8NFP4.OID20951.v1	Cystitis	11	0.93	0.85	1.02	0.142691	480	22490	0.171009
MDGA1.Q8NFP4.OID20951.v1	Cystitis	12	0.92	0.84	1.01	0.0776692	488	22490	0.379765
MDGA1.Q8NFP4.OID20951.v1	Cystitis	13	0.93	0.85	1.01	0.0904188	489	22490	0.323034
MDGA1.Q8NFP4.OID20951.v1	Cystitis	14	0.93	0.85	1.02	0.103452	490	22490	0.266163
MDGA1.Q8NFP4.OID20951.v1	Cystitis	15	0.93	0.85	1.02	0.103452	490	22490	0.266163
MDGA1.Q8NFP4.OID20951.v1	Cystitis	16	0.93	0.85	1.02	0.103452	490	22490	0.266163
MDGA1.Q8NFP4.OID20951.v1	Cystitis	17	0.93	0.85	1.02	0.103452	490	22490	0.266163
TXLNA.P40222.OID20952.v1	Cystitis	1	0.84	0.67	1.05	0.133601	78	22490	0.55321
TXLNA.P40222.OID20952.v1	Cystitis	2	0.88	0.75	1.04	0.123597	150	22490	0.665966
TXLNA.P40222.OID20952.v1	Cystitis	3	0.96	0.84	1.1	0.575367	223	22490	0.0512291
TXLNA.P40222.OID20952.v1	Cystitis	4	0.94	0.83	1.06	0.300374	280	22490	0.257429
TXLNA.P40222.OID20952.v1	Cystitis	5	0.93	0.83	1.04	0.184904	314	22490	0.458393
TXLNA.P40222.OID20952.v1	Cystitis	6	0.95	0.86	1.06	0.370761	363	22490	0.161187
TXLNA.P40222.OID20952.v1	Cystitis	7	0.94	0.85	1.04	0.20774	402	22490	0.477482
TXLNA.P40222.OID20952.v1	Cystitis	8	0.93	0.85	1.03	0.161792	427	22490	0.642665
TXLNA.P40222.OID20952.v1	Cystitis	9	0.93	0.84	1.02	0.107684	454	22490	0.842269
TXLNA.P40222.OID20952.v1	Cystitis	10	0.92	0.83	1	0.0581976	471	22490	0.855453
TXLNA.P40222.OID20952.v1	Cystitis	11	0.92	0.84	1.01	0.0661693	480	22490	0.963473
TXLNA.P40222.OID20952.v1	Cystitis	12	0.91	0.83	1	0.044103	488	22490	0.775616
TXLNA.P40222.OID20952.v1	Cystitis	13	0.91	0.83	1	0.0441521	489	22490	0.778156
TXLNA.P40222.OID20952.v1	Cystitis	14	0.91	0.83	1	0.0460804	490	22490	0.806126
TXLNA.P40222.OID20952.v1	Cystitis	15	0.91	0.83	1	0.0460804	490	22490	0.806126
TXLNA.P40222.OID20952.v1	Cystitis	16	0.91	0.83	1	0.0460804	490	22490	0.806126
TXLNA.P40222.OID20952.v1	Cystitis	17	0.91	0.83	1	0.0460804	490	22490	0.806126
TNFSF14.O43557.OID20953.v1	Cystitis	1	0.74	0.59	0.93	0.0105175	78	22490	0.392924
TNFSF14.O43557.OID20953.v1	Cystitis	2	0.84	0.72	0.99	0.0415666	150	22490	0.221737
TNFSF14.O43557.OID20953.v1	Cystitis	3	0.85	0.74	0.97	0.0146087	223	22490	0.455427
TNFSF14.O43557.OID20953.v1	Cystitis	4	0.86	0.77	0.97	0.0156584	280	22490	0.190422
TNFSF14.O43557.OID20953.v1	Cystitis	5	0.87	0.78	0.97	0.0141892	314	22490	0.139822
TNFSF14.O43557.OID20953.v1	Cystitis	6	0.89	0.8	0.99	0.0350519	363	22490	0.0466126
TNFSF14.O43557.OID20953.v1	Cystitis	7	0.88	0.8	0.97	0.011214	402	22490	0.212297
TNFSF14.O43557.OID20953.v1	Cystitis	8	0.88	0.8	0.97	0.00846898	427	22490	0.273973
TNFSF14.O43557.OID20953.v1	Cystitis	9	0.9	0.82	0.99	0.0244619	454	22490	0.0662672
TNFSF14.O43557.OID20953.v1	Cystitis	10	0.89	0.81	0.98	0.0153002	471	22490	0.111212
TNFSF14.O43557.OID20953.v1	Cystitis	11	0.9	0.82	0.98	0.020577	480	22490	0.0778285
TNFSF14.O43557.OID20953.v1	Cystitis	12	0.9	0.82	0.98	0.0212548	488	22490	0.0720394
TNFSF14.O43557.OID20953.v1	Cystitis	13	0.9	0.82	0.99	0.0243131	489	22490	0.0574815
TNFSF14.O43557.OID20953.v1	Cystitis	14	0.9	0.82	0.99	0.0224138	490	22490	0.0650934
TNFSF14.O43557.OID20953.v1	Cystitis	15	0.9	0.82	0.99	0.0224138	490	22490	0.0650934
TNFSF14.O43557.OID20953.v1	Cystitis	16	0.9	0.82	0.99	0.0224138	490	22490	0.0650934
TNFSF14.O43557.OID20953.v1	Cystitis	17	0.9	0.82	0.99	0.0224138	490	22490	0.0650934
MASP1.P48740.OID20954.v1	Cystitis	1	0.83	0.66	1.05	0.115476	78	22490	0.140227
MASP1.P48740.OID20954.v1	Cystitis	2	0.92	0.78	1.09	0.344047	150	22490	0.188527
MASP1.P48740.OID20954.v1	Cystitis	3	0.88	0.77	1.01	0.0767251	223	22490	0.903474
MASP1.P48740.OID20954.v1	Cystitis	4	0.89	0.79	1.01	0.0616497	280	22490	0.531027
MASP1.P48740.OID20954.v1	Cystitis	5	0.91	0.81	1.02	0.0943619	314	22490	0.225257
MASP1.P48740.OID20954.v1	Cystitis	6	0.92	0.83	1.02	0.126179	363	22490	0.144419
MASP1.P48740.OID20954.v1	Cystitis	7	0.93	0.84	1.03	0.161769	402	22490	0.107889
MASP1.P48740.OID20954.v1	Cystitis	8	0.93	0.84	1.02	0.130108	427	22490	0.190982
MASP1.P48740.OID20954.v1	Cystitis	9	0.91	0.83	1	0.0528268	454	22490	0.456096
MASP1.P48740.OID20954.v1	Cystitis	10	0.91	0.83	1	0.0586156	471	22490	0.381142
MASP1.P48740.OID20954.v1	Cystitis	11	0.91	0.83	1	0.0470588	480	22490	0.494879
MASP1.P48740.OID20954.v1	Cystitis	12	0.92	0.84	1.01	0.0677929	488	22490	0.304907
MASP1.P48740.OID20954.v1	Cystitis	13	0.92	0.84	1.01	0.0715815	489	22490	0.287152
MASP1.P48740.OID20954.v1	Cystitis	14	0.92	0.84	1.01	0.0644233	490	22490	0.324568
MASP1.P48740.OID20954.v1	Cystitis	15	0.92	0.84	1.01	0.0644233	490	22490	0.324568
MASP1.P48740.OID20954.v1	Cystitis	16	0.92	0.84	1.01	0.0644233	490	22490	0.324568
MASP1.P48740.OID20954.v1	Cystitis	17	0.92	0.84	1.01	0.0644233	490	22490	0.324568
STAMBP.O95630.OID20955.v1	Cystitis	1	0.81	0.65	1.01	0.0627475	78	22490	0.475982
STAMBP.O95630.OID20955.v1	Cystitis	2	0.91	0.77	1.07	0.241815	150	22490	0.319133
STAMBP.O95630.OID20955.v1	Cystitis	3	0.96	0.84	1.1	0.545079	223	22490	0.115217
STAMBP.O95630.OID20955.v1	Cystitis	4	0.97	0.86	1.09	0.566863	280	22490	0.136205
STAMBP.O95630.OID20955.v1	Cystitis	5	0.94	0.84	1.05	0.307734	314	22490	0.505696
STAMBP.O95630.OID20955.v1	Cystitis	6	0.96	0.87	1.07	0.462618	363	22490	0.286418
STAMBP.O95630.OID20955.v1	Cystitis	7	0.95	0.86	1.04	0.272946	402	22490	0.675899
STAMBP.O95630.OID20955.v1	Cystitis	8	0.94	0.86	1.04	0.219344	427	22490	0.841139
STAMBP.O95630.OID20955.v1	Cystitis	9	0.94	0.86	1.03	0.180324	454	22490	0.93778
STAMBP.O95630.OID20955.v1	Cystitis	10	0.93	0.85	1.01	0.0990887	471	22490	0.713403
STAMBP.O95630.OID20955.v1	Cystitis	11	0.93	0.85	1.01	0.0975622	480	22490	0.736491
STAMBP.O95630.OID20955.v1	Cystitis	12	0.92	0.84	1.01	0.0782277	488	22490	0.651294
STAMBP.O95630.OID20955.v1	Cystitis	13	0.92	0.84	1.01	0.0785152	489	22490	0.655679
STAMBP.O95630.OID20955.v1	Cystitis	14	0.92	0.84	1.01	0.0800504	490	22490	0.670354
STAMBP.O95630.OID20955.v1	Cystitis	15	0.92	0.84	1.01	0.0800504	490	22490	0.670354
STAMBP.O95630.OID20955.v1	Cystitis	16	0.92	0.84	1.01	0.0800504	490	22490	0.670354
STAMBP.O95630.OID20955.v1	Cystitis	17	0.92	0.84	1.01	0.0800504	490	22490	0.670354
DNMBP.Q6XZF7.OID20956.v1	Cystitis	1	0.92	0.73	1.15	0.473273	78	22490	0.708342
DNMBP.Q6XZF7.OID20956.v1	Cystitis	2	0.93	0.79	1.1	0.384038	150	22490	0.855865
DNMBP.Q6XZF7.OID20956.v1	Cystitis	3	0.93	0.82	1.07	0.319477	223	22490	0.73428
DNMBP.Q6XZF7.OID20956.v1	Cystitis	4	0.91	0.81	1.03	0.126713	280	22490	0.975856
DNMBP.Q6XZF7.OID20956.v1	Cystitis	5	0.89	0.79	0.99	0.0360953	314	22490	0.565466
DNMBP.Q6XZF7.OID20956.v1	Cystitis	6	0.92	0.83	1.02	0.111351	363	22490	0.632715
DNMBP.Q6XZF7.OID20956.v1	Cystitis	7	0.91	0.82	1	0.0557988	402	22490	0.970944
DNMBP.Q6XZF7.OID20956.v1	Cystitis	8	0.91	0.82	1	0.0447547	427	22490	0.968823
DNMBP.Q6XZF7.OID20956.v1	Cystitis	9	0.9	0.82	0.99	0.0289617	454	22490	0.891056
DNMBP.Q6XZF7.OID20956.v1	Cystitis	10	0.89	0.81	0.98	0.0165408	471	22490	0.731871
DNMBP.Q6XZF7.OID20956.v1	Cystitis	11	0.89	0.81	0.98	0.0135496	480	22490	0.681332
DNMBP.Q6XZF7.OID20956.v1	Cystitis	12	0.89	0.81	0.97	0.00963855	488	22490	0.609246
DNMBP.Q6XZF7.OID20956.v1	Cystitis	13	0.89	0.81	0.97	0.0094361	489	22490	0.598737
DNMBP.Q6XZF7.OID20956.v1	Cystitis	14	0.89	0.81	0.97	0.00903964	490	22490	0.585781
DNMBP.Q6XZF7.OID20956.v1	Cystitis	15	0.89	0.81	0.97	0.00903964	490	22490	0.585781
DNMBP.Q6XZF7.OID20956.v1	Cystitis	16	0.89	0.81	0.97	0.00903964	490	22490	0.585781
DNMBP.Q6XZF7.OID20956.v1	Cystitis	17	0.89	0.81	0.97	0.00903964	490	22490	0.585781
TNR.Q92752.OID20957.v1	Cystitis	1	0.97	0.77	1.22	0.799903	78	22490	0.634797
TNR.Q92752.OID20957.v1	Cystitis	2	0.9	0.76	1.06	0.221669	150	22490	0.924592
TNR.Q92752.OID20957.v1	Cystitis	3	0.94	0.82	1.07	0.332239	223	22490	0.602646
TNR.Q92752.OID20957.v1	Cystitis	4	0.97	0.86	1.1	0.651126	280	22490	0.211155
TNR.Q92752.OID20957.v1	Cystitis	5	0.98	0.88	1.1	0.755306	314	22490	0.221858
TNR.Q92752.OID20957.v1	Cystitis	6	1.01	0.91	1.12	0.867755	363	22490	0.104785
TNR.Q92752.OID20957.v1	Cystitis	7	1	0.91	1.11	0.94607	402	22490	0.227802
TNR.Q92752.OID20957.v1	Cystitis	8	1.01	0.91	1.11	0.876945	427	22490	0.24723
TNR.Q92752.OID20957.v1	Cystitis	9	1	0.9	1.09	0.921426	454	22490	0.527505
TNR.Q92752.OID20957.v1	Cystitis	10	0.99	0.9	1.09	0.845162	471	22490	0.618767
TNR.Q92752.OID20957.v1	Cystitis	11	0.97	0.89	1.07	0.572568	480	22490	0.896734
TNR.Q92752.OID20957.v1	Cystitis	12	0.98	0.89	1.07	0.641975	488	22490	0.928089
TNR.Q92752.OID20957.v1	Cystitis	13	0.98	0.89	1.07	0.633662	489	22490	0.99382
TNR.Q92752.OID20957.v1	Cystitis	14	0.98	0.89	1.07	0.65941	490	22490	0.932959
TNR.Q92752.OID20957.v1	Cystitis	15	0.98	0.89	1.07	0.65941	490	22490	0.932959
TNR.Q92752.OID20957.v1	Cystitis	16	0.98	0.89	1.07	0.65941	490	22490	0.932959
TNR.Q92752.OID20957.v1	Cystitis	17	0.98	0.89	1.07	0.65941	490	22490	0.932959
CC2D1A.Q6P1N0.OID20958.v1	Cystitis	1	0.84	0.67	1.06	0.141741	78	22490	0.623609
CC2D1A.Q6P1N0.OID20958.v1	Cystitis	2	0.91	0.77	1.07	0.24722	150	22490	0.462116
CC2D1A.Q6P1N0.OID20958.v1	Cystitis	3	0.95	0.83	1.08	0.427038	223	22490	0.207333
CC2D1A.Q6P1N0.OID20958.v1	Cystitis	4	0.94	0.83	1.06	0.293671	280	22490	0.328421
CC2D1A.Q6P1N0.OID20958.v1	Cystitis	5	0.91	0.81	1.02	0.0950074	314	22490	0.947706
CC2D1A.Q6P1N0.OID20958.v1	Cystitis	6	0.92	0.83	1.02	0.117969	363	22490	0.706684
CC2D1A.Q6P1N0.OID20958.v1	Cystitis	7	0.91	0.82	1	0.0523199	402	22490	0.891729
CC2D1A.Q6P1N0.OID20958.v1	Cystitis	8	0.9	0.82	0.99	0.031896	427	22490	0.687773
CC2D1A.Q6P1N0.OID20958.v1	Cystitis	9	0.9	0.82	0.98	0.0208953	454	22490	0.634165
CC2D1A.Q6P1N0.OID20958.v1	Cystitis	10	0.89	0.81	0.98	0.0131436	471	22490	0.553058
CC2D1A.Q6P1N0.OID20958.v1	Cystitis	11	0.89	0.81	0.98	0.0131231	480	22490	0.592501
CC2D1A.Q6P1N0.OID20958.v1	Cystitis	12	0.89	0.81	0.97	0.0108278	488	22490	0.579807
CC2D1A.Q6P1N0.OID20958.v1	Cystitis	13	0.89	0.81	0.97	0.0116411	489	22490	0.613952
CC2D1A.Q6P1N0.OID20958.v1	Cystitis	14	0.89	0.81	0.97	0.0107705	490	22490	0.584116
CC2D1A.Q6P1N0.OID20958.v1	Cystitis	15	0.89	0.81	0.97	0.0107705	490	22490	0.584116
CC2D1A.Q6P1N0.OID20958.v1	Cystitis	16	0.89	0.81	0.97	0.0107705	490	22490	0.584116
CC2D1A.Q6P1N0.OID20958.v1	Cystitis	17	0.89	0.81	0.97	0.0107705	490	22490	0.584116
MITD1.Q8WV92.OID20959.v1	Cystitis	1	0.76	0.61	0.94	0.0136639	78	22490	0.667499
MITD1.Q8WV92.OID20959.v1	Cystitis	2	0.86	0.73	1.01	0.058764	150	22490	0.217318
MITD1.Q8WV92.OID20959.v1	Cystitis	3	0.94	0.82	1.07	0.358114	223	22490	0.0139048
MITD1.Q8WV92.OID20959.v1	Cystitis	4	0.9	0.8	1.01	0.0772711	280	22490	0.315253
MITD1.Q8WV92.OID20959.v1	Cystitis	5	0.89	0.8	1	0.0468439	314	22490	0.478124
MITD1.Q8WV92.OID20959.v1	Cystitis	6	0.92	0.83	1.02	0.102943	363	22490	0.187282
MITD1.Q8WV92.OID20959.v1	Cystitis	7	0.9	0.81	0.99	0.0281381	402	22490	0.704488
MITD1.Q8WV92.OID20959.v1	Cystitis	8	0.9	0.82	0.99	0.0260124	427	22490	0.701892
MITD1.Q8WV92.OID20959.v1	Cystitis	9	0.89	0.81	0.98	0.0174158	454	22490	0.827231
MITD1.Q8WV92.OID20959.v1	Cystitis	10	0.88	0.8	0.96	0.00528297	471	22490	0.702267
MITD1.Q8WV92.OID20959.v1	Cystitis	11	0.88	0.81	0.97	0.00642765	480	22490	0.840243
MITD1.Q8WV92.OID20959.v1	Cystitis	12	0.88	0.8	0.96	0.00401752	488	22490	0.689825
MITD1.Q8WV92.OID20959.v1	Cystitis	13	0.88	0.8	0.96	0.00403607	489	22490	0.694848
MITD1.Q8WV92.OID20959.v1	Cystitis	14	0.88	0.8	0.96	0.0043628	490	22490	0.731699
MITD1.Q8WV92.OID20959.v1	Cystitis	15	0.88	0.8	0.96	0.0043628	490	22490	0.731699
MITD1.Q8WV92.OID20959.v1	Cystitis	16	0.88	0.8	0.96	0.0043628	490	22490	0.731699
MITD1.Q8WV92.OID20959.v1	Cystitis	17	0.88	0.8	0.96	0.0043628	490	22490	0.731699
FKBP4.Q02790.OID20960.v1	Cystitis	1	0.76	0.6	0.95	0.0143067	78	22490	0.554973
FKBP4.Q02790.OID20960.v1	Cystitis	2	0.9	0.77	1.06	0.20023	150	22490	0.0840061
FKBP4.Q02790.OID20960.v1	Cystitis	3	0.94	0.83	1.08	0.38434	223	22490	0.0835745
FKBP4.Q02790.OID20960.v1	Cystitis	4	0.96	0.85	1.08	0.516497	280	22490	0.0575332
FKBP4.Q02790.OID20960.v1	Cystitis	5	0.95	0.85	1.06	0.326193	314	22490	0.222541
FKBP4.Q02790.OID20960.v1	Cystitis	6	0.96	0.87	1.07	0.467463	363	22490	0.148737
FKBP4.Q02790.OID20960.v1	Cystitis	7	0.96	0.87	1.05	0.364762	402	22490	0.301417
FKBP4.Q02790.OID20960.v1	Cystitis	8	0.95	0.86	1.05	0.311024	427	22490	0.436871
FKBP4.Q02790.OID20960.v1	Cystitis	9	0.95	0.86	1.04	0.270858	454	22490	0.553183
FKBP4.Q02790.OID20960.v1	Cystitis	10	0.94	0.86	1.03	0.194339	471	22490	0.740118
FKBP4.Q02790.OID20960.v1	Cystitis	11	0.94	0.86	1.03	0.191792	480	22490	0.732247
FKBP4.Q02790.OID20960.v1	Cystitis	12	0.94	0.86	1.03	0.162778	488	22490	0.835716
FKBP4.Q02790.OID20960.v1	Cystitis	13	0.94	0.86	1.03	0.190099	489	22490	0.712465
FKBP4.Q02790.OID20960.v1	Cystitis	14	0.94	0.86	1.03	0.195163	490	22490	0.694008
FKBP4.Q02790.OID20960.v1	Cystitis	15	0.94	0.86	1.03	0.195163	490	22490	0.694008
FKBP4.Q02790.OID20960.v1	Cystitis	16	0.94	0.86	1.03	0.195163	490	22490	0.694008
FKBP4.Q02790.OID20960.v1	Cystitis	17	0.94	0.86	1.03	0.195163	490	22490	0.694008
PRDX1.Q06830.OID20962.v1	Cystitis	1	0.86	0.69	1.07	0.181455	78	22490	0.190555
PRDX1.Q06830.OID20962.v1	Cystitis	2	0.89	0.76	1.05	0.174847	150	22490	0.420142
PRDX1.Q06830.OID20962.v1	Cystitis	3	0.93	0.82	1.06	0.287746	223	22490	0.863196
PRDX1.Q06830.OID20962.v1	Cystitis	4	0.95	0.84	1.07	0.386904	280	22490	0.511358
PRDX1.Q06830.OID20962.v1	Cystitis	5	0.94	0.84	1.04	0.235392	314	22490	0.955923
PRDX1.Q06830.OID20962.v1	Cystitis	6	0.93	0.84	1.03	0.187682	363	22490	0.9824
PRDX1.Q06830.OID20962.v1	Cystitis	7	0.93	0.84	1.03	0.143882	402	22490	0.895306
PRDX1.Q06830.OID20962.v1	Cystitis	8	0.93	0.85	1.03	0.153101	427	22490	0.999907
PRDX1.Q06830.OID20962.v1	Cystitis	9	0.92	0.84	1.01	0.0874669	454	22490	0.656272
PRDX1.Q06830.OID20962.v1	Cystitis	10	0.92	0.84	1.01	0.0891536	471	22490	0.710573
PRDX1.Q06830.OID20962.v1	Cystitis	11	0.93	0.85	1.01	0.0938773	480	22490	0.778945
PRDX1.Q06830.OID20962.v1	Cystitis	12	0.92	0.85	1.01	0.0846462	488	22490	0.741423
PRDX1.Q06830.OID20962.v1	Cystitis	13	0.92	0.85	1.01	0.082643	489	22490	0.729288
PRDX1.Q06830.OID20962.v1	Cystitis	14	0.93	0.85	1.01	0.0935986	490	22490	0.812371
PRDX1.Q06830.OID20962.v1	Cystitis	15	0.93	0.85	1.01	0.0935986	490	22490	0.812371
PRDX1.Q06830.OID20962.v1	Cystitis	16	0.93	0.85	1.01	0.0935986	490	22490	0.812371
PRDX1.Q06830.OID20962.v1	Cystitis	17	0.93	0.85	1.01	0.0935986	490	22490	0.812371
LPO.P22079.OID20963.v1	Cystitis	1	1.18	0.94	1.48	0.144345	78	22490	0.821571
LPO.P22079.OID20963.v1	Cystitis	2	1.08	0.92	1.27	0.35958	150	22490	0.460354
LPO.P22079.OID20963.v1	Cystitis	3	1.05	0.92	1.2	0.437043	223	22490	0.383119
LPO.P22079.OID20963.v1	Cystitis	4	1.04	0.92	1.17	0.545964	280	22490	0.269419
LPO.P22079.OID20963.v1	Cystitis	5	1.01	0.91	1.13	0.801021	314	22490	0.0969249
LPO.P22079.OID20963.v1	Cystitis	6	0.99	0.9	1.1	0.902446	363	22490	0.0596036
LPO.P22079.OID20963.v1	Cystitis	7	1	0.9	1.1	0.968303	402	22490	0.122035
LPO.P22079.OID20963.v1	Cystitis	8	1.01	0.92	1.12	0.764364	427	22490	0.420255
LPO.P22079.OID20963.v1	Cystitis	9	1	0.91	1.1	0.969088	454	22490	0.205924
LPO.P22079.OID20963.v1	Cystitis	10	0.99	0.91	1.09	0.882582	471	22490	0.129331
LPO.P22079.OID20963.v1	Cystitis	11	0.98	0.9	1.08	0.700327	480	22490	0.0619929
LPO.P22079.OID20963.v1	Cystitis	12	0.99	0.9	1.08	0.772377	488	22490	0.105782
LPO.P22079.OID20963.v1	Cystitis	13	0.99	0.9	1.08	0.808668	489	22490	0.124613
LPO.P22079.OID20963.v1	Cystitis	14	0.99	0.9	1.08	0.79167	490	22490	0.11875
LPO.P22079.OID20963.v1	Cystitis	15	0.99	0.9	1.08	0.79167	490	22490	0.11875
LPO.P22079.OID20963.v1	Cystitis	16	0.99	0.9	1.08	0.79167	490	22490	0.11875
LPO.P22079.OID20963.v1	Cystitis	17	0.99	0.9	1.08	0.79167	490	22490	0.11875
TNFRSF6B.O95407.OID20964.v1	Cystitis	1	1	0.78	1.27	0.97788	78	22490	0.749108
TNFRSF6B.O95407.OID20964.v1	Cystitis	2	1.01	0.85	1.2	0.906184	150	22490	0.23778
TNFRSF6B.O95407.OID20964.v1	Cystitis	3	0.94	0.82	1.09	0.427373	223	22490	0.440923
TNFRSF6B.O95407.OID20964.v1	Cystitis	4	0.93	0.82	1.06	0.258574	280	22490	0.722298
TNFRSF6B.O95407.OID20964.v1	Cystitis	5	0.93	0.83	1.05	0.243177	314	22490	0.871411
TNFRSF6B.O95407.OID20964.v1	Cystitis	6	0.96	0.85	1.07	0.423659	363	22490	0.454963
TNFRSF6B.O95407.OID20964.v1	Cystitis	7	0.96	0.87	1.07	0.49577	402	22490	0.342834
TNFRSF6B.O95407.OID20964.v1	Cystitis	8	0.99	0.89	1.1	0.823266	427	22490	0.110815
TNFRSF6B.O95407.OID20964.v1	Cystitis	9	1	0.9	1.1	0.942228	454	22490	0.0573194
TNFRSF6B.O95407.OID20964.v1	Cystitis	10	0.98	0.89	1.08	0.728529	471	22490	0.135375
TNFRSF6B.O95407.OID20964.v1	Cystitis	11	0.98	0.89	1.08	0.72417	480	22490	0.160052
TNFRSF6B.O95407.OID20964.v1	Cystitis	12	0.99	0.89	1.08	0.759999	488	22490	0.122844
TNFRSF6B.O95407.OID20964.v1	Cystitis	13	0.99	0.89	1.08	0.759171	489	22490	0.118913
TNFRSF6B.O95407.OID20964.v1	Cystitis	14	0.98	0.89	1.08	0.730073	490	22490	0.135991
TNFRSF6B.O95407.OID20964.v1	Cystitis	15	0.98	0.89	1.08	0.730073	490	22490	0.135991
TNFRSF6B.O95407.OID20964.v1	Cystitis	16	0.98	0.89	1.08	0.730073	490	22490	0.135991
TNFRSF6B.O95407.OID20964.v1	Cystitis	17	0.98	0.89	1.08	0.730073	490	22490	0.135991
LAIR2.Q6ISS4.OID20965.v1	Cystitis	1	1.03	0.82	1.28	0.827827	78	22490	0.323357
LAIR2.Q6ISS4.OID20965.v1	Cystitis	2	1.01	0.86	1.18	0.932546	150	22490	0.52165
LAIR2.Q6ISS4.OID20965.v1	Cystitis	3	1	0.87	1.14	0.967447	223	22490	0.963407
LAIR2.Q6ISS4.OID20965.v1	Cystitis	4	1	0.89	1.13	0.969043	280	22490	0.726312
LAIR2.Q6ISS4.OID20965.v1	Cystitis	5	1	0.9	1.12	0.936975	314	22490	0.63928
LAIR2.Q6ISS4.OID20965.v1	Cystitis	6	0.99	0.89	1.1	0.851846	363	22490	0.897419
LAIR2.Q6ISS4.OID20965.v1	Cystitis	7	1.02	0.92	1.13	0.697742	402	22490	0.400272
LAIR2.Q6ISS4.OID20965.v1	Cystitis	8	1.01	0.91	1.11	0.907449	427	22490	0.77114
LAIR2.Q6ISS4.OID20965.v1	Cystitis	9	1.02	0.93	1.12	0.642173	454	22490	0.337687
LAIR2.Q6ISS4.OID20965.v1	Cystitis	10	1.02	0.93	1.11	0.717032	471	22490	0.426773
LAIR2.Q6ISS4.OID20965.v1	Cystitis	11	1.02	0.93	1.11	0.718605	480	22490	0.442847
LAIR2.Q6ISS4.OID20965.v1	Cystitis	12	1.02	0.93	1.11	0.731554	488	22490	0.438763
LAIR2.Q6ISS4.OID20965.v1	Cystitis	13	1.02	0.93	1.11	0.695134	489	22490	0.401319
LAIR2.Q6ISS4.OID20965.v1	Cystitis	14	1.02	0.93	1.12	0.67138	490	22490	0.367912
LAIR2.Q6ISS4.OID20965.v1	Cystitis	15	1.02	0.93	1.12	0.67138	490	22490	0.367912
LAIR2.Q6ISS4.OID20965.v1	Cystitis	16	1.02	0.93	1.12	0.67138	490	22490	0.367912
LAIR2.Q6ISS4.OID20965.v1	Cystitis	17	1.02	0.93	1.12	0.67138	490	22490	0.367912
CD274.Q9NZQ7.OID20966.v1	Cystitis	1	0.88	0.7	1.11	0.277311	78	22490	0.458275
CD274.Q9NZQ7.OID20966.v1	Cystitis	2	0.85	0.72	1	0.0485942	150	22490	0.959212
CD274.Q9NZQ7.OID20966.v1	Cystitis	3	0.89	0.78	1.02	0.0890586	223	22490	0.396407
CD274.Q9NZQ7.OID20966.v1	Cystitis	4	0.91	0.81	1.03	0.144314	280	22490	0.145329
CD274.Q9NZQ7.OID20966.v1	Cystitis	5	0.92	0.82	1.03	0.134188	314	22490	0.1173
CD274.Q9NZQ7.OID20966.v1	Cystitis	6	0.93	0.84	1.03	0.179325	363	22490	0.0868621
CD274.Q9NZQ7.OID20966.v1	Cystitis	7	0.94	0.85	1.04	0.262157	402	22490	0.0526409
CD274.Q9NZQ7.OID20966.v1	Cystitis	8	0.95	0.86	1.05	0.292709	427	22490	0.0524698
CD274.Q9NZQ7.OID20966.v1	Cystitis	9	0.94	0.85	1.03	0.168775	454	22490	0.156004
CD274.Q9NZQ7.OID20966.v1	Cystitis	10	0.93	0.84	1.02	0.104179	471	22490	0.309378
CD274.Q9NZQ7.OID20966.v1	Cystitis	11	0.92	0.84	1.01	0.0787214	480	22490	0.444138
CD274.Q9NZQ7.OID20966.v1	Cystitis	12	0.92	0.84	1.01	0.0819016	488	22490	0.394897
CD274.Q9NZQ7.OID20966.v1	Cystitis	13	0.92	0.84	1.01	0.0867825	489	22490	0.367793
CD274.Q9NZQ7.OID20966.v1	Cystitis	14	0.92	0.84	1.01	0.0919775	490	22490	0.339102
CD274.Q9NZQ7.OID20966.v1	Cystitis	15	0.92	0.84	1.01	0.0919775	490	22490	0.339102
CD274.Q9NZQ7.OID20966.v1	Cystitis	16	0.92	0.84	1.01	0.0919775	490	22490	0.339102
CD274.Q9NZQ7.OID20966.v1	Cystitis	17	0.92	0.84	1.01	0.0919775	490	22490	0.339102
TNFRSF10A.O00220.OID20967.v1	Cystitis	1	0.95	0.75	1.22	0.709168	78	22490	0.429076
TNFRSF10A.O00220.OID20967.v1	Cystitis	2	0.92	0.77	1.1	0.384279	150	22490	0.732288
TNFRSF10A.O00220.OID20967.v1	Cystitis	3	0.97	0.84	1.13	0.720122	223	22490	0.25433
TNFRSF10A.O00220.OID20967.v1	Cystitis	4	0.96	0.84	1.09	0.507314	280	22490	0.277856
TNFRSF10A.O00220.OID20967.v1	Cystitis	5	0.96	0.85	1.09	0.513831	314	22490	0.165035
TNFRSF10A.O00220.OID20967.v1	Cystitis	6	1.03	0.91	1.15	0.660527	363	22490	0.0061732
TNFRSF10A.O00220.OID20967.v1	Cystitis	7	1.04	0.93	1.16	0.520139	402	22490	0.00868065
TNFRSF10A.O00220.OID20967.v1	Cystitis	8	1.05	0.94	1.16	0.386489	427	22490	0.0070392
TNFRSF10A.O00220.OID20967.v1	Cystitis	9	1.02	0.92	1.13	0.663525	454	22490	0.0442889
TNFRSF10A.O00220.OID20967.v1	Cystitis	10	1.02	0.93	1.13	0.632705	471	22490	0.0351262
TNFRSF10A.O00220.OID20967.v1	Cystitis	11	1.03	0.93	1.14	0.571886	480	22490	0.0317257
TNFRSF10A.O00220.OID20967.v1	Cystitis	12	1.03	0.93	1.13	0.603621	488	22490	0.0307389
TNFRSF10A.O00220.OID20967.v1	Cystitis	13	1.03	0.93	1.13	0.593732	489	22490	0.0293412
TNFRSF10A.O00220.OID20967.v1	Cystitis	14	1.02	0.93	1.13	0.631844	490	22490	0.0361612
TNFRSF10A.O00220.OID20967.v1	Cystitis	15	1.02	0.93	1.13	0.631844	490	22490	0.0361612
TNFRSF10A.O00220.OID20967.v1	Cystitis	16	1.02	0.93	1.13	0.631844	490	22490	0.0361612
TNFRSF10A.O00220.OID20967.v1	Cystitis	17	1.02	0.93	1.13	0.631844	490	22490	0.0361612
FRZB.Q92765.OID20968.v1	Cystitis	1	1.16	0.93	1.45	0.19435	78	22490	0.36143
FRZB.Q92765.OID20968.v1	Cystitis	2	1.14	0.97	1.33	0.122837	150	22490	0.300052
FRZB.Q92765.OID20968.v1	Cystitis	3	1.01	0.89	1.16	0.846107	223	22490	0.152691
FRZB.Q92765.OID20968.v1	Cystitis	4	1.02	0.9	1.15	0.776072	280	22490	0.503723
FRZB.Q92765.OID20968.v1	Cystitis	5	1.03	0.92	1.15	0.584201	314	22490	0.946653
FRZB.Q92765.OID20968.v1	Cystitis	6	1.07	0.96	1.18	0.229029	363	22490	0.308985
FRZB.Q92765.OID20968.v1	Cystitis	7	1.04	0.94	1.15	0.472617	402	22490	0.990078
FRZB.Q92765.OID20968.v1	Cystitis	8	1.03	0.93	1.13	0.559399	427	22490	0.795694
FRZB.Q92765.OID20968.v1	Cystitis	9	1.02	0.93	1.12	0.618397	454	22490	0.801216
FRZB.Q92765.OID20968.v1	Cystitis	10	1.01	0.92	1.11	0.797143	471	22490	0.548409
FRZB.Q92765.OID20968.v1	Cystitis	11	1.01	0.92	1.11	0.784864	480	22490	0.577014
FRZB.Q92765.OID20968.v1	Cystitis	12	1.01	0.92	1.1	0.903914	488	22490	0.437046
FRZB.Q92765.OID20968.v1	Cystitis	13	1	0.92	1.1	0.930139	489	22490	0.393472
FRZB.Q92765.OID20968.v1	Cystitis	14	1.01	0.92	1.1	0.886535	490	22490	0.453058
FRZB.Q92765.OID20968.v1	Cystitis	15	1.01	0.92	1.1	0.886535	490	22490	0.453058
FRZB.Q92765.OID20968.v1	Cystitis	16	1.01	0.92	1.1	0.886535	490	22490	0.453058
FRZB.Q92765.OID20968.v1	Cystitis	17	1.01	0.92	1.1	0.886535	490	22490	0.453058
PSME1.Q06323.OID20969.v1	Cystitis	1	0.9	0.72	1.12	0.340404	78	22490	0.1803
PSME1.Q06323.OID20969.v1	Cystitis	2	0.96	0.81	1.13	0.602947	150	22490	0.795911
PSME1.Q06323.OID20969.v1	Cystitis	3	0.99	0.87	1.13	0.871543	223	22490	0.571197
PSME1.Q06323.OID20969.v1	Cystitis	4	1.01	0.9	1.14	0.873843	280	22490	0.270076
PSME1.Q06323.OID20969.v1	Cystitis	5	0.97	0.87	1.09	0.63049	314	22490	0.980036
PSME1.Q06323.OID20969.v1	Cystitis	6	0.99	0.89	1.1	0.831615	363	22490	0.629117
PSME1.Q06323.OID20969.v1	Cystitis	7	0.98	0.89	1.09	0.757716	402	22490	0.757989
PSME1.Q06323.OID20969.v1	Cystitis	8	0.98	0.89	1.08	0.649263	427	22490	0.980671
PSME1.Q06323.OID20969.v1	Cystitis	9	0.98	0.89	1.08	0.693674	454	22490	0.862946
PSME1.Q06323.OID20969.v1	Cystitis	10	0.98	0.89	1.07	0.616358	471	22490	0.956073
PSME1.Q06323.OID20969.v1	Cystitis	11	0.97	0.89	1.07	0.582724	480	22490	0.978324
PSME1.Q06323.OID20969.v1	Cystitis	12	0.98	0.89	1.07	0.590089	488	22490	0.966835
PSME1.Q06323.OID20969.v1	Cystitis	13	0.98	0.89	1.07	0.638421	489	22490	0.86961
PSME1.Q06323.OID20969.v1	Cystitis	14	0.98	0.9	1.07	0.655824	490	22490	0.834877
PSME1.Q06323.OID20969.v1	Cystitis	15	0.98	0.9	1.07	0.655824	490	22490	0.834877
PSME1.Q06323.OID20969.v1	Cystitis	16	0.98	0.9	1.07	0.655824	490	22490	0.834877
PSME1.Q06323.OID20969.v1	Cystitis	17	0.98	0.9	1.07	0.655824	490	22490	0.834877
LAYN.Q6UX15.OID20970.v1	Cystitis	1	0.78	0.62	0.99	0.0390743	78	22490	0.0931168
LAYN.Q6UX15.OID20970.v1	Cystitis	2	0.83	0.7	0.99	0.0380425	150	22490	0.0514999
LAYN.Q6UX15.OID20970.v1	Cystitis	3	0.9	0.78	1.03	0.128135	223	22490	0.0338108
LAYN.Q6UX15.OID20970.v1	Cystitis	4	0.91	0.81	1.04	0.164893	280	22490	0.0303951
LAYN.Q6UX15.OID20970.v1	Cystitis	5	0.93	0.82	1.04	0.2104	314	22490	0.0137185
LAYN.Q6UX15.OID20970.v1	Cystitis	6	0.94	0.85	1.05	0.310481	363	22490	0.00773597
LAYN.Q6UX15.OID20970.v1	Cystitis	7	0.99	0.89	1.1	0.851642	402	22490	0.000343537
LAYN.Q6UX15.OID20970.v1	Cystitis	8	1	0.9	1.11	0.976248	427	22490	0.000348142
LAYN.Q6UX15.OID20970.v1	Cystitis	9	1.01	0.91	1.11	0.904457	454	22490	0.000149183
LAYN.Q6UX15.OID20970.v1	Cystitis	10	1	0.9	1.1	0.959895	471	22490	0.00124847
LAYN.Q6UX15.OID20970.v1	Cystitis	11	0.98	0.89	1.08	0.687967	480	22490	0.01366
LAYN.Q6UX15.OID20970.v1	Cystitis	12	0.98	0.89	1.08	0.756482	488	22490	0.00752341
LAYN.Q6UX15.OID20970.v1	Cystitis	13	0.99	0.9	1.09	0.78227	489	22490	0.00642262
LAYN.Q6UX15.OID20970.v1	Cystitis	14	0.98	0.9	1.08	0.754452	490	22490	0.0076775
LAYN.Q6UX15.OID20970.v1	Cystitis	15	0.98	0.9	1.08	0.754452	490	22490	0.0076775
LAYN.Q6UX15.OID20970.v1	Cystitis	16	0.98	0.9	1.08	0.754452	490	22490	0.0076775
LAYN.Q6UX15.OID20970.v1	Cystitis	17	0.98	0.9	1.08	0.754452	490	22490	0.0076775
SNCG.O76070.OID20971.v1	Cystitis	1	0.82	0.64	1.05	0.117823	78	22490	0.82357
SNCG.O76070.OID20971.v1	Cystitis	2	0.92	0.77	1.1	0.362037	150	22490	0.0336915
SNCG.O76070.OID20971.v1	Cystitis	3	0.96	0.83	1.12	0.613014	223	22490	0.0672732
SNCG.O76070.OID20971.v1	Cystitis	4	0.94	0.82	1.07	0.32766	280	22490	0.187385
SNCG.O76070.OID20971.v1	Cystitis	5	0.94	0.83	1.07	0.33705	314	22490	0.0834346
SNCG.O76070.OID20971.v1	Cystitis	6	0.96	0.86	1.08	0.519132	363	22490	0.0634645
SNCG.O76070.OID20971.v1	Cystitis	7	1.01	0.9	1.12	0.929417	402	22490	0.00631254
SNCG.O76070.OID20971.v1	Cystitis	8	0.99	0.89	1.1	0.872761	427	22490	0.0408021
SNCG.O76070.OID20971.v1	Cystitis	9	0.99	0.89	1.1	0.86077	454	22490	0.0318922
SNCG.O76070.OID20971.v1	Cystitis	10	0.99	0.89	1.09	0.815374	471	22490	0.0296847
SNCG.O76070.OID20971.v1	Cystitis	11	0.99	0.89	1.09	0.806463	480	22490	0.0385552
SNCG.O76070.OID20971.v1	Cystitis	12	0.98	0.88	1.08	0.65152	488	22490	0.0669757
SNCG.O76070.OID20971.v1	Cystitis	13	0.98	0.88	1.08	0.622684	489	22490	0.0818746
SNCG.O76070.OID20971.v1	Cystitis	14	0.98	0.88	1.08	0.6308	490	22490	0.0785908
SNCG.O76070.OID20971.v1	Cystitis	15	0.98	0.88	1.08	0.6308	490	22490	0.0785908
SNCG.O76070.OID20971.v1	Cystitis	16	0.98	0.88	1.08	0.6308	490	22490	0.0785908
SNCG.O76070.OID20971.v1	Cystitis	17	0.98	0.88	1.08	0.6308	490	22490	0.0785908
BAG3.O95817.OID20972.v1	Cystitis	1	0.97	0.77	1.23	0.807313	78	22490	0.10234
BAG3.O95817.OID20972.v1	Cystitis	2	0.93	0.79	1.1	0.415702	150	22490	0.45594
BAG3.O95817.OID20972.v1	Cystitis	3	0.95	0.82	1.09	0.433543	223	22490	0.666528
BAG3.O95817.OID20972.v1	Cystitis	4	0.96	0.85	1.09	0.553712	280	22490	0.322805
BAG3.O95817.OID20972.v1	Cystitis	5	0.97	0.86	1.09	0.593404	314	22490	0.194364
BAG3.O95817.OID20972.v1	Cystitis	6	0.95	0.85	1.06	0.348895	363	22490	0.604319
BAG3.O95817.OID20972.v1	Cystitis	7	0.97	0.88	1.08	0.59327	402	22490	0.269339
BAG3.O95817.OID20972.v1	Cystitis	8	0.95	0.86	1.05	0.361635	427	22490	0.781604
BAG3.O95817.OID20972.v1	Cystitis	9	0.94	0.85	1.04	0.214874	454	22490	0.888959
BAG3.O95817.OID20972.v1	Cystitis	10	0.93	0.84	1.02	0.10632	471	22490	0.578156
BAG3.O95817.OID20972.v1	Cystitis	11	0.91	0.83	1	0.0542495	480	22490	0.312096
BAG3.O95817.OID20972.v1	Cystitis	12	0.92	0.83	1	0.0609032	488	22490	0.407668
BAG3.O95817.OID20972.v1	Cystitis	13	0.91	0.83	1	0.0574236	489	22490	0.38019
BAG3.O95817.OID20972.v1	Cystitis	14	0.91	0.83	1	0.0492739	490	22490	0.323711
BAG3.O95817.OID20972.v1	Cystitis	15	0.91	0.83	1	0.0492739	490	22490	0.323711
BAG3.O95817.OID20972.v1	Cystitis	16	0.91	0.83	1	0.0492739	490	22490	0.323711
BAG3.O95817.OID20972.v1	Cystitis	17	0.91	0.83	1	0.0492739	490	22490	0.323711
CCS.O14618.OID20973.v1	Cystitis	1	0.92	0.74	1.15	0.474985	78	22490	0.629664
CCS.O14618.OID20973.v1	Cystitis	2	1.06	0.91	1.25	0.458354	150	22490	0.20041
CCS.O14618.OID20973.v1	Cystitis	3	1	0.87	1.14	0.941979	223	22490	0.733788
CCS.O14618.OID20973.v1	Cystitis	4	1.06	0.95	1.2	0.30289	280	22490	0.13599
CCS.O14618.OID20973.v1	Cystitis	5	1.04	0.93	1.16	0.483108	314	22490	0.477414
CCS.O14618.OID20973.v1	Cystitis	6	1.06	0.95	1.17	0.294587	363	22490	0.302908
CCS.O14618.OID20973.v1	Cystitis	7	1.06	0.96	1.17	0.271128	402	22490	0.342216
CCS.O14618.OID20973.v1	Cystitis	8	1.05	0.96	1.16	0.299725	427	22490	0.489009
CCS.O14618.OID20973.v1	Cystitis	9	1.05	0.96	1.15	0.274691	454	22490	0.475786
CCS.O14618.OID20973.v1	Cystitis	10	1.05	0.96	1.15	0.314143	471	22490	0.619871
CCS.O14618.OID20973.v1	Cystitis	11	1.04	0.95	1.14	0.352039	480	22490	0.74687
CCS.O14618.OID20973.v1	Cystitis	12	1.04	0.95	1.14	0.378458	488	22490	0.820354
CCS.O14618.OID20973.v1	Cystitis	13	1.04	0.95	1.14	0.380712	489	22490	0.820871
CCS.O14618.OID20973.v1	Cystitis	14	1.04	0.95	1.13	0.404068	490	22490	0.886133
CCS.O14618.OID20973.v1	Cystitis	15	1.04	0.95	1.13	0.404068	490	22490	0.886133
CCS.O14618.OID20973.v1	Cystitis	16	1.04	0.95	1.13	0.404068	490	22490	0.886133
CCS.O14618.OID20973.v1	Cystitis	17	1.04	0.95	1.13	0.404068	490	22490	0.886133
ADGRB3.O60242.OID20974.v1	Cystitis	1	0.93	0.74	1.16	0.51912	78	22490	0.287945
ADGRB3.O60242.OID20974.v1	Cystitis	2	0.9	0.76	1.05	0.185877	150	22490	0.639357
ADGRB3.O60242.OID20974.v1	Cystitis	3	0.91	0.8	1.04	0.177455	223	22490	0.575003
ADGRB3.O60242.OID20974.v1	Cystitis	4	0.93	0.82	1.04	0.213651	280	22490	0.474703
ADGRB3.O60242.OID20974.v1	Cystitis	5	0.95	0.85	1.06	0.351258	314	22490	0.196867
ADGRB3.O60242.OID20974.v1	Cystitis	6	0.95	0.86	1.06	0.350277	363	22490	0.206996
ADGRB3.O60242.OID20974.v1	Cystitis	7	0.97	0.88	1.07	0.524219	402	22490	0.103954
ADGRB3.O60242.OID20974.v1	Cystitis	8	0.97	0.88	1.07	0.505324	427	22490	0.129437
ADGRB3.O60242.OID20974.v1	Cystitis	9	0.96	0.87	1.05	0.38109	454	22490	0.234145
ADGRB3.O60242.OID20974.v1	Cystitis	10	0.95	0.86	1.04	0.245129	471	22490	0.57441
ADGRB3.O60242.OID20974.v1	Cystitis	11	0.94	0.86	1.03	0.176528	480	22490	0.853606
ADGRB3.O60242.OID20974.v1	Cystitis	12	0.94	0.86	1.03	0.21234	488	22490	0.68082
ADGRB3.O60242.OID20974.v1	Cystitis	13	0.94	0.86	1.03	0.202774	489	22490	0.71648
ADGRB3.O60242.OID20974.v1	Cystitis	14	0.94	0.86	1.03	0.201641	490	22490	0.713586
ADGRB3.O60242.OID20974.v1	Cystitis	15	0.94	0.86	1.03	0.201641	490	22490	0.713586
ADGRB3.O60242.OID20974.v1	Cystitis	16	0.94	0.86	1.03	0.201641	490	22490	0.713586
ADGRB3.O60242.OID20974.v1	Cystitis	17	0.94	0.86	1.03	0.201641	490	22490	0.713586
HNMT.P50135.OID20975.v1	Cystitis	1	1.02	0.79	1.3	0.896019	78	22490	0.530443
HNMT.P50135.OID20975.v1	Cystitis	2	1.02	0.85	1.22	0.832757	150	22490	0.2262
HNMT.P50135.OID20975.v1	Cystitis	3	0.97	0.84	1.12	0.663229	223	22490	0.864739
HNMT.P50135.OID20975.v1	Cystitis	4	0.98	0.86	1.12	0.787302	280	22490	0.472568
HNMT.P50135.OID20975.v1	Cystitis	5	0.98	0.87	1.11	0.735906	314	22490	0.318148
HNMT.P50135.OID20975.v1	Cystitis	6	1	0.89	1.12	0.97905	363	22490	0.188017
HNMT.P50135.OID20975.v1	Cystitis	7	1.04	0.93	1.16	0.500527	402	22490	0.0273364
HNMT.P50135.OID20975.v1	Cystitis	8	1.05	0.94	1.16	0.412103	427	22490	0.0303115
HNMT.P50135.OID20975.v1	Cystitis	9	1.06	0.96	1.18	0.262913	454	22490	0.00787951
HNMT.P50135.OID20975.v1	Cystitis	10	1.05	0.95	1.16	0.332363	471	22490	0.0154589
HNMT.P50135.OID20975.v1	Cystitis	11	1.05	0.95	1.16	0.375694	480	22490	0.0298856
HNMT.P50135.OID20975.v1	Cystitis	12	1.04	0.94	1.15	0.427962	488	22490	0.0391084
HNMT.P50135.OID20975.v1	Cystitis	13	1.04	0.94	1.15	0.411827	489	22490	0.0365111
HNMT.P50135.OID20975.v1	Cystitis	14	1.04	0.94	1.15	0.443832	490	22490	0.0457869
HNMT.P50135.OID20975.v1	Cystitis	15	1.04	0.94	1.15	0.443832	490	22490	0.0457869
HNMT.P50135.OID20975.v1	Cystitis	16	1.04	0.94	1.15	0.443832	490	22490	0.0457869
HNMT.P50135.OID20975.v1	Cystitis	17	1.04	0.94	1.15	0.443832	490	22490	0.0457869
CX3CL1.P78423.OID20976.v1	Cystitis	1	0.93	0.74	1.16	0.506139	78	22490	0.0742011
CX3CL1.P78423.OID20976.v1	Cystitis	2	0.95	0.81	1.12	0.556449	150	22490	0.0563245
CX3CL1.P78423.OID20976.v1	Cystitis	3	0.94	0.82	1.08	0.375457	223	22490	0.419903
CX3CL1.P78423.OID20976.v1	Cystitis	4	0.92	0.82	1.03	0.16153	280	22490	0.968603
CX3CL1.P78423.OID20976.v1	Cystitis	5	0.93	0.83	1.04	0.174705	314	22490	0.819027
CX3CL1.P78423.OID20976.v1	Cystitis	6	0.92	0.83	1.02	0.11612	363	22490	0.91209
CX3CL1.P78423.OID20976.v1	Cystitis	7	0.96	0.87	1.06	0.426343	402	22490	0.136535
CX3CL1.P78423.OID20976.v1	Cystitis	8	0.99	0.9	1.09	0.835046	427	22490	0.0195916
CX3CL1.P78423.OID20976.v1	Cystitis	9	0.99	0.9	1.09	0.800695	454	22490	0.0292479
CX3CL1.P78423.OID20976.v1	Cystitis	10	0.98	0.89	1.07	0.64856	471	22490	0.0887524
CX3CL1.P78423.OID20976.v1	Cystitis	11	0.95	0.87	1.05	0.314058	480	22490	0.499857
CX3CL1.P78423.OID20976.v1	Cystitis	12	0.96	0.87	1.05	0.33742	488	22490	0.419879
CX3CL1.P78423.OID20976.v1	Cystitis	13	0.95	0.87	1.04	0.315129	489	22490	0.47275
CX3CL1.P78423.OID20976.v1	Cystitis	14	0.95	0.87	1.04	0.305664	490	22490	0.490812
CX3CL1.P78423.OID20976.v1	Cystitis	15	0.95	0.87	1.04	0.305664	490	22490	0.490812
CX3CL1.P78423.OID20976.v1	Cystitis	16	0.95	0.87	1.04	0.305664	490	22490	0.490812
CX3CL1.P78423.OID20976.v1	Cystitis	17	0.95	0.87	1.04	0.305664	490	22490	0.490812
IPCEF1.Q8WWN9.OID20977.v1	Cystitis	1	0.74	0.59	0.93	0.00920848	78	22490	0.284864
IPCEF1.Q8WWN9.OID20977.v1	Cystitis	2	0.87	0.74	1.03	0.098359	150	22490	0.120389
IPCEF1.Q8WWN9.OID20977.v1	Cystitis	3	0.95	0.84	1.09	0.49661	223	22490	0.00911049
IPCEF1.Q8WWN9.OID20977.v1	Cystitis	4	0.92	0.82	1.04	0.177724	280	22490	0.204566
IPCEF1.Q8WWN9.OID20977.v1	Cystitis	5	0.91	0.82	1.02	0.11997	314	22490	0.309568
IPCEF1.Q8WWN9.OID20977.v1	Cystitis	6	0.95	0.86	1.06	0.350192	363	22490	0.0554085
IPCEF1.Q8WWN9.OID20977.v1	Cystitis	7	0.94	0.85	1.03	0.197845	402	22490	0.245932
IPCEF1.Q8WWN9.OID20977.v1	Cystitis	8	0.93	0.85	1.03	0.145786	427	22490	0.417193
IPCEF1.Q8WWN9.OID20977.v1	Cystitis	9	0.94	0.85	1.03	0.161619	454	22490	0.357947
IPCEF1.Q8WWN9.OID20977.v1	Cystitis	10	0.93	0.85	1.02	0.103279	471	22490	0.555491
IPCEF1.Q8WWN9.OID20977.v1	Cystitis	11	0.93	0.85	1.01	0.0987189	480	22490	0.571023
IPCEF1.Q8WWN9.OID20977.v1	Cystitis	12	0.92	0.84	1.01	0.0811744	488	22490	0.660828
IPCEF1.Q8WWN9.OID20977.v1	Cystitis	13	0.92	0.85	1.01	0.0879641	489	22490	0.60953
IPCEF1.Q8WWN9.OID20977.v1	Cystitis	14	0.93	0.85	1.01	0.093043	490	22490	0.576256
IPCEF1.Q8WWN9.OID20977.v1	Cystitis	15	0.93	0.85	1.01	0.093043	490	22490	0.576256
IPCEF1.Q8WWN9.OID20977.v1	Cystitis	16	0.93	0.85	1.01	0.093043	490	22490	0.576256
IPCEF1.Q8WWN9.OID20977.v1	Cystitis	17	0.93	0.85	1.01	0.093043	490	22490	0.576256
AFP.P02771.OID20978.v1	Cystitis	1	1.02	0.81	1.29	0.867755	78	22490	0.489436
AFP.P02771.OID20978.v1	Cystitis	2	1.08	0.91	1.28	0.367901	150	22490	0.12951
AFP.P02771.OID20978.v1	Cystitis	3	0.99	0.86	1.13	0.847272	223	22490	0.472295
AFP.P02771.OID20978.v1	Cystitis	4	1	0.88	1.13	0.976624	280	22490	0.925134
AFP.P02771.OID20978.v1	Cystitis	5	1	0.89	1.12	0.995709	314	22490	0.750442
AFP.P02771.OID20978.v1	Cystitis	6	1.01	0.9	1.13	0.878904	363	22490	0.596388
AFP.P02771.OID20978.v1	Cystitis	7	1	0.9	1.1	0.930099	402	22490	0.847931
AFP.P02771.OID20978.v1	Cystitis	8	1.02	0.92	1.12	0.765882	427	22490	0.417302
AFP.P02771.OID20978.v1	Cystitis	9	1.01	0.91	1.11	0.856171	454	22490	0.450338
AFP.P02771.OID20978.v1	Cystitis	10	1	0.9	1.1	0.930126	471	22490	0.828221
AFP.P02771.OID20978.v1	Cystitis	11	0.98	0.89	1.08	0.73052	480	22490	0.746991
AFP.P02771.OID20978.v1	Cystitis	12	0.98	0.89	1.08	0.715593	488	22490	0.790227
AFP.P02771.OID20978.v1	Cystitis	13	0.98	0.89	1.08	0.712343	489	22490	0.794634
AFP.P02771.OID20978.v1	Cystitis	14	0.98	0.89	1.08	0.722232	490	22490	0.809573
AFP.P02771.OID20978.v1	Cystitis	15	0.98	0.89	1.08	0.722232	490	22490	0.809573
AFP.P02771.OID20978.v1	Cystitis	16	0.98	0.89	1.08	0.722232	490	22490	0.809573
AFP.P02771.OID20978.v1	Cystitis	17	0.98	0.89	1.08	0.722232	490	22490	0.809573
MATN3.O15232.OID20979.v1	Cystitis	1	1.05	0.84	1.32	0.65201	78	22490	0.950772
MATN3.O15232.OID20979.v1	Cystitis	2	1.05	0.89	1.24	0.542924	150	22490	0.512575
MATN3.O15232.OID20979.v1	Cystitis	3	1	0.88	1.15	0.948833	223	22490	0.589169
MATN3.O15232.OID20979.v1	Cystitis	4	0.98	0.87	1.11	0.769831	280	22490	0.284766
MATN3.O15232.OID20979.v1	Cystitis	5	1.02	0.91	1.14	0.741571	314	22490	0.974068
MATN3.O15232.OID20979.v1	Cystitis	6	1.02	0.92	1.13	0.676992	363	22490	0.852111
MATN3.O15232.OID20979.v1	Cystitis	7	1.05	0.95	1.15	0.374788	402	22490	0.397694
MATN3.O15232.OID20979.v1	Cystitis	8	1.05	0.96	1.16	0.293072	427	22490	0.306346
MATN3.O15232.OID20979.v1	Cystitis	9	1.05	0.95	1.15	0.327394	454	22490	0.469051
MATN3.O15232.OID20979.v1	Cystitis	10	1.03	0.94	1.13	0.496167	471	22490	0.965296
MATN3.O15232.OID20979.v1	Cystitis	11	1.03	0.94	1.12	0.555823	480	22490	0.896397
MATN3.O15232.OID20979.v1	Cystitis	12	1.03	0.94	1.13	0.53149	488	22490	0.916741
MATN3.O15232.OID20979.v1	Cystitis	13	1.03	0.94	1.12	0.578259	489	22490	0.82476
MATN3.O15232.OID20979.v1	Cystitis	14	1.02	0.94	1.12	0.611678	490	22490	0.757147
MATN3.O15232.OID20979.v1	Cystitis	15	1.02	0.94	1.12	0.611678	490	22490	0.757147
MATN3.O15232.OID20979.v1	Cystitis	16	1.02	0.94	1.12	0.611678	490	22490	0.757147
MATN3.O15232.OID20979.v1	Cystitis	17	1.02	0.94	1.12	0.611678	490	22490	0.757147
OBP2B.Q9NPH6.OID20980.v1	Cystitis	1	0.94	0.74	1.18	0.575046	78	22490	0.836165
OBP2B.Q9NPH6.OID20980.v1	Cystitis	2	1.11	0.94	1.32	0.206291	150	22490	0.125364
OBP2B.Q9NPH6.OID20980.v1	Cystitis	3	1.1	0.96	1.26	0.169302	223	22490	0.48417
OBP2B.Q9NPH6.OID20980.v1	Cystitis	4	1.09	0.97	1.23	0.164362	280	22490	0.879597
OBP2B.Q9NPH6.OID20980.v1	Cystitis	5	1.06	0.94	1.19	0.321281	314	22490	0.21782
OBP2B.Q9NPH6.OID20980.v1	Cystitis	6	1.09	0.98	1.21	0.120192	363	22490	0.677166
OBP2B.Q9NPH6.OID20980.v1	Cystitis	7	1.07	0.97	1.19	0.17349	402	22490	0.431806
OBP2B.Q9NPH6.OID20980.v1	Cystitis	8	1.07	0.97	1.18	0.188487	427	22490	0.393186
OBP2B.Q9NPH6.OID20980.v1	Cystitis	9	1.05	0.96	1.16	0.281326	454	22490	0.145481
OBP2B.Q9NPH6.OID20980.v1	Cystitis	10	1.07	0.97	1.17	0.190845	471	22490	0.276671
OBP2B.Q9NPH6.OID20980.v1	Cystitis	11	1.06	0.96	1.16	0.252957	480	22490	0.198695
OBP2B.Q9NPH6.OID20980.v1	Cystitis	12	1.04	0.95	1.15	0.376096	488	22490	0.0775041
OBP2B.Q9NPH6.OID20980.v1	Cystitis	13	1.05	0.95	1.15	0.352819	489	22490	0.0902213
OBP2B.Q9NPH6.OID20980.v1	Cystitis	14	1.05	0.95	1.15	0.344958	490	22490	0.0956987
OBP2B.Q9NPH6.OID20980.v1	Cystitis	15	1.05	0.95	1.15	0.344958	490	22490	0.0956987
OBP2B.Q9NPH6.OID20980.v1	Cystitis	16	1.05	0.95	1.15	0.344958	490	22490	0.0956987
OBP2B.Q9NPH6.OID20980.v1	Cystitis	17	1.05	0.95	1.15	0.344958	490	22490	0.0956987
TNFRSF10B.O14763.OID20981.v1	Cystitis	1	0.93	0.72	1.21	0.592586	78	22490	0.763824
TNFRSF10B.O14763.OID20981.v1	Cystitis	2	0.98	0.81	1.19	0.874256	150	22490	0.161676
TNFRSF10B.O14763.OID20981.v1	Cystitis	3	1.01	0.86	1.18	0.935597	223	22490	0.418768
TNFRSF10B.O14763.OID20981.v1	Cystitis	4	1	0.87	1.15	0.973162	280	22490	0.209708
TNFRSF10B.O14763.OID20981.v1	Cystitis	5	1	0.87	1.14	0.955889	314	22490	0.143633
TNFRSF10B.O14763.OID20981.v1	Cystitis	6	1.03	0.91	1.17	0.623066	363	22490	0.0441174
TNFRSF10B.O14763.OID20981.v1	Cystitis	7	1.06	0.94	1.19	0.341183	402	22490	0.0180754
TNFRSF10B.O14763.OID20981.v1	Cystitis	8	1.07	0.96	1.2	0.236954	427	22490	0.0141657
TNFRSF10B.O14763.OID20981.v1	Cystitis	9	1.05	0.94	1.17	0.407585	454	22490	0.038015
TNFRSF10B.O14763.OID20981.v1	Cystitis	10	1.04	0.93	1.15	0.516402	471	22490	0.0798557
TNFRSF10B.O14763.OID20981.v1	Cystitis	11	1.03	0.93	1.15	0.551647	480	22490	0.125849
TNFRSF10B.O14763.OID20981.v1	Cystitis	12	1.03	0.93	1.15	0.532821	488	22490	0.0933995
TNFRSF10B.O14763.OID20981.v1	Cystitis	13	1.04	0.93	1.15	0.4845	489	22490	0.0692587
TNFRSF10B.O14763.OID20981.v1	Cystitis	14	1.04	0.93	1.15	0.520978	490	22490	0.0838642
TNFRSF10B.O14763.OID20981.v1	Cystitis	15	1.04	0.93	1.15	0.520978	490	22490	0.0838642
TNFRSF10B.O14763.OID20981.v1	Cystitis	16	1.04	0.93	1.15	0.520978	490	22490	0.0838642
TNFRSF10B.O14763.OID20981.v1	Cystitis	17	1.04	0.93	1.15	0.520978	490	22490	0.0838642
EPHB6.O15197.OID20982.v1	Cystitis	1	0.9	0.72	1.13	0.371981	78	22490	0.0323596
EPHB6.O15197.OID20982.v1	Cystitis	2	0.97	0.83	1.14	0.735744	150	22490	0.0433054
EPHB6.O15197.OID20982.v1	Cystitis	3	0.98	0.85	1.11	0.721068	223	22490	0.204901
EPHB6.O15197.OID20982.v1	Cystitis	4	0.99	0.88	1.11	0.860546	280	22490	0.217437
EPHB6.O15197.OID20982.v1	Cystitis	5	1	0.89	1.11	0.934405	314	22490	0.197514
EPHB6.O15197.OID20982.v1	Cystitis	6	1	0.9	1.11	0.99677	363	22490	0.22317
EPHB6.O15197.OID20982.v1	Cystitis	7	1.04	0.94	1.15	0.439899	402	22490	0.0228678
EPHB6.O15197.OID20982.v1	Cystitis	8	1.05	0.95	1.15	0.362458	427	22490	0.0234816
EPHB6.O15197.OID20982.v1	Cystitis	9	1.05	0.95	1.15	0.342053	454	22490	0.0293136
EPHB6.O15197.OID20982.v1	Cystitis	10	1.04	0.95	1.14	0.436396	471	22490	0.0824869
EPHB6.O15197.OID20982.v1	Cystitis	11	1.02	0.93	1.12	0.618585	480	22490	0.240144
EPHB6.O15197.OID20982.v1	Cystitis	12	1.02	0.93	1.11	0.691336	488	22490	0.317307
EPHB6.O15197.OID20982.v1	Cystitis	13	1.02	0.93	1.12	0.658257	489	22490	0.288886
EPHB6.O15197.OID20982.v1	Cystitis	14	1.02	0.93	1.12	0.67153	490	22490	0.298514
EPHB6.O15197.OID20982.v1	Cystitis	15	1.02	0.93	1.12	0.67153	490	22490	0.298514
EPHB6.O15197.OID20982.v1	Cystitis	16	1.02	0.93	1.12	0.67153	490	22490	0.298514
EPHB6.O15197.OID20982.v1	Cystitis	17	1.02	0.93	1.12	0.67153	490	22490	0.298514
CALCA.P01258.OID20983.v1	Cystitis	1	0.89	0.71	1.13	0.333642	78	22490	0.215586
CALCA.P01258.OID20983.v1	Cystitis	2	0.86	0.72	1.01	0.072589	150	22490	0.875352
CALCA.P01258.OID20983.v1	Cystitis	3	0.88	0.76	1.01	0.0663007	223	22490	0.78396
CALCA.P01258.OID20983.v1	Cystitis	4	0.86	0.76	0.97	0.0151172	280	22490	0.979909
CALCA.P01258.OID20983.v1	Cystitis	5	0.87	0.77	0.98	0.019761	314	22490	0.531821
CALCA.P01258.OID20983.v1	Cystitis	6	0.89	0.8	0.99	0.0342524	363	22490	0.300279
CALCA.P01258.OID20983.v1	Cystitis	7	0.91	0.82	1.01	0.0845753	402	22490	0.086325
CALCA.P01258.OID20983.v1	Cystitis	8	0.91	0.82	1.01	0.0707387	427	22490	0.137924
CALCA.P01258.OID20983.v1	Cystitis	9	0.9	0.81	0.99	0.0302219	454	22490	0.283824
CALCA.P01258.OID20983.v1	Cystitis	10	0.89	0.81	0.98	0.0203333	471	22490	0.356323
CALCA.P01258.OID20983.v1	Cystitis	11	0.89	0.81	0.98	0.016797	480	22490	0.433153
CALCA.P01258.OID20983.v1	Cystitis	12	0.88	0.8	0.97	0.00909055	488	22490	0.600901
CALCA.P01258.OID20983.v1	Cystitis	13	0.88	0.8	0.97	0.00983255	489	22490	0.567965
CALCA.P01258.OID20983.v1	Cystitis	14	0.88	0.8	0.97	0.0114457	490	22490	0.501765
CALCA.P01258.OID20983.v1	Cystitis	15	0.88	0.8	0.97	0.0114457	490	22490	0.501765
CALCA.P01258.OID20983.v1	Cystitis	16	0.88	0.8	0.97	0.0114457	490	22490	0.501765
CALCA.P01258.OID20983.v1	Cystitis	17	0.88	0.8	0.97	0.0114457	490	22490	0.501765
SFRP1.Q8N474.OID20984.v1	Cystitis	1	1.04	0.81	1.32	0.777469	78	22490	0.67402
SFRP1.Q8N474.OID20984.v1	Cystitis	2	0.98	0.82	1.17	0.832107	150	22490	0.488348
SFRP1.Q8N474.OID20984.v1	Cystitis	3	0.97	0.84	1.12	0.665292	223	22490	0.915714
SFRP1.Q8N474.OID20984.v1	Cystitis	4	0.93	0.81	1.05	0.239211	280	22490	0.80224
SFRP1.Q8N474.OID20984.v1	Cystitis	5	0.95	0.84	1.08	0.437411	314	22490	0.357622
SFRP1.Q8N474.OID20984.v1	Cystitis	6	1.01	0.9	1.13	0.853565	363	22490	0.0266529
SFRP1.Q8N474.OID20984.v1	Cystitis	7	1	0.9	1.12	0.969023	402	22490	0.0856072
SFRP1.Q8N474.OID20984.v1	Cystitis	8	1	0.9	1.11	0.952042	427	22490	0.164625
SFRP1.Q8N474.OID20984.v1	Cystitis	9	1.01	0.91	1.12	0.865184	454	22490	0.0589801
SFRP1.Q8N474.OID20984.v1	Cystitis	10	1	0.91	1.11	0.948981	471	22490	0.0761447
SFRP1.Q8N474.OID20984.v1	Cystitis	11	0.99	0.9	1.09	0.843721	480	22490	0.215266
SFRP1.Q8N474.OID20984.v1	Cystitis	12	0.98	0.89	1.08	0.738649	488	22490	0.266213
SFRP1.Q8N474.OID20984.v1	Cystitis	13	0.98	0.89	1.08	0.726704	489	22490	0.279386
SFRP1.Q8N474.OID20984.v1	Cystitis	14	0.98	0.89	1.08	0.727735	490	22490	0.27794
SFRP1.Q8N474.OID20984.v1	Cystitis	15	0.98	0.89	1.08	0.727735	490	22490	0.27794
SFRP1.Q8N474.OID20984.v1	Cystitis	16	0.98	0.89	1.08	0.727735	490	22490	0.27794
SFRP1.Q8N474.OID20984.v1	Cystitis	17	0.98	0.89	1.08	0.727735	490	22490	0.27794
TNFRSF9.Q07011.OID20985.v1	Cystitis	1	0.95	0.74	1.21	0.669346	78	22490	0.255018
TNFRSF9.Q07011.OID20985.v1	Cystitis	2	1.01	0.85	1.2	0.907859	150	22490	0.07709
TNFRSF9.Q07011.OID20985.v1	Cystitis	3	1.04	0.9	1.2	0.597079	223	22490	0.202112
TNFRSF9.Q07011.OID20985.v1	Cystitis	4	1.03	0.91	1.17	0.642651	280	22490	0.184702
TNFRSF9.Q07011.OID20985.v1	Cystitis	5	1.01	0.9	1.14	0.841557	314	22490	0.273801
TNFRSF9.Q07011.OID20985.v1	Cystitis	6	1.05	0.94	1.17	0.423281	363	22490	0.0764543
TNFRSF9.Q07011.OID20985.v1	Cystitis	7	1.06	0.96	1.19	0.257981	402	22490	0.0535609
TNFRSF9.Q07011.OID20985.v1	Cystitis	8	1.08	0.97	1.2	0.142992	427	22490	0.0258365
TNFRSF9.Q07011.OID20985.v1	Cystitis	9	1.07	0.97	1.18	0.200823	454	22490	0.0433832
TNFRSF9.Q07011.OID20985.v1	Cystitis	10	1.07	0.97	1.19	0.162915	471	22490	0.0368041
TNFRSF9.Q07011.OID20985.v1	Cystitis	11	1.07	0.97	1.18	0.182076	480	22490	0.0628572
TNFRSF9.Q07011.OID20985.v1	Cystitis	12	1.07	0.97	1.18	0.175617	488	22490	0.0506692
TNFRSF9.Q07011.OID20985.v1	Cystitis	13	1.07	0.97	1.18	0.152438	489	22490	0.0387994
TNFRSF9.Q07011.OID20985.v1	Cystitis	14	1.08	0.98	1.19	0.143045	490	22490	0.0337302
TNFRSF9.Q07011.OID20985.v1	Cystitis	15	1.08	0.98	1.19	0.143045	490	22490	0.0337302
TNFRSF9.Q07011.OID20985.v1	Cystitis	16	1.08	0.98	1.19	0.143045	490	22490	0.0337302
TNFRSF9.Q07011.OID20985.v1	Cystitis	17	1.08	0.98	1.19	0.143045	490	22490	0.0337302
RBKS.Q9H477.OID20986.v1	Cystitis	1	1.08	0.86	1.35	0.525744	78	22490	0.346896
RBKS.Q9H477.OID20986.v1	Cystitis	2	1.13	0.96	1.33	0.138977	150	22490	0.800373
RBKS.Q9H477.OID20986.v1	Cystitis	3	1.03	0.9	1.18	0.653236	223	22490	0.102
RBKS.Q9H477.OID20986.v1	Cystitis	4	1.07	0.95	1.21	0.239027	280	22490	0.987529
RBKS.Q9H477.OID20986.v1	Cystitis	5	1.06	0.95	1.19	0.288977	314	22490	0.941844
RBKS.Q9H477.OID20986.v1	Cystitis	6	1.08	0.97	1.2	0.148178	363	22490	0.688392
RBKS.Q9H477.OID20986.v1	Cystitis	7	1.08	0.98	1.19	0.135471	402	22490	0.743663
RBKS.Q9H477.OID20986.v1	Cystitis	8	1.08	0.98	1.19	0.117093	427	22490	0.749769
RBKS.Q9H477.OID20986.v1	Cystitis	9	1.08	0.99	1.19	0.0929802	454	22490	0.607092
RBKS.Q9H477.OID20986.v1	Cystitis	10	1.07	0.98	1.17	0.147952	471	22490	0.898268
RBKS.Q9H477.OID20986.v1	Cystitis	11	1.06	0.97	1.16	0.20742	480	22490	0.810377
RBKS.Q9H477.OID20986.v1	Cystitis	12	1.07	0.98	1.17	0.153907	488	22490	0.935576
RBKS.Q9H477.OID20986.v1	Cystitis	13	1.07	0.98	1.17	0.144347	489	22490	0.891551
RBKS.Q9H477.OID20986.v1	Cystitis	14	1.07	0.98	1.17	0.152794	490	22490	0.935974
RBKS.Q9H477.OID20986.v1	Cystitis	15	1.07	0.98	1.17	0.152794	490	22490	0.935974
RBKS.Q9H477.OID20986.v1	Cystitis	16	1.07	0.98	1.17	0.152794	490	22490	0.935974
RBKS.Q9H477.OID20986.v1	Cystitis	17	1.07	0.98	1.17	0.152794	490	22490	0.935974
TCL1A.P56279.OID20987.v1	Cystitis	1	0.92	0.73	1.16	0.489257	78	22490	0.188904
TCL1A.P56279.OID20987.v1	Cystitis	2	0.91	0.77	1.07	0.242349	150	22490	0.862896
TCL1A.P56279.OID20987.v1	Cystitis	3	0.93	0.81	1.06	0.279972	223	22490	0.890472
TCL1A.P56279.OID20987.v1	Cystitis	4	0.93	0.82	1.04	0.210379	280	22490	0.638325
TCL1A.P56279.OID20987.v1	Cystitis	5	0.93	0.83	1.04	0.210262	314	22490	0.509202
TCL1A.P56279.OID20987.v1	Cystitis	6	0.91	0.82	1.01	0.0807756	363	22490	0.905459
TCL1A.P56279.OID20987.v1	Cystitis	7	0.91	0.83	1.01	0.0758268	402	22490	0.912847
TCL1A.P56279.OID20987.v1	Cystitis	8	0.9	0.82	0.99	0.0351319	427	22490	0.559383
TCL1A.P56279.OID20987.v1	Cystitis	9	0.9	0.82	0.99	0.032465	454	22490	0.714102
TCL1A.P56279.OID20987.v1	Cystitis	10	0.92	0.83	1	0.0611765	471	22490	0.799908
TCL1A.P56279.OID20987.v1	Cystitis	11	0.91	0.83	1	0.0421532	480	22490	0.99813
TCL1A.P56279.OID20987.v1	Cystitis	12	0.91	0.83	1	0.0392267	488	22490	0.951153
TCL1A.P56279.OID20987.v1	Cystitis	13	0.91	0.83	1	0.0491365	489	22490	0.82348
TCL1A.P56279.OID20987.v1	Cystitis	14	0.91	0.83	1	0.0447023	490	22490	0.873228
TCL1A.P56279.OID20987.v1	Cystitis	15	0.91	0.83	1	0.0447023	490	22490	0.873228
TCL1A.P56279.OID20987.v1	Cystitis	16	0.91	0.83	1	0.0447023	490	22490	0.873228
TCL1A.P56279.OID20987.v1	Cystitis	17	0.91	0.83	1	0.0447023	490	22490	0.873228
CD63.P08962.OID20988.v1	Cystitis	1	0.87	0.69	1.09	0.224026	78	22490	0.424293
CD63.P08962.OID20988.v1	Cystitis	2	0.89	0.76	1.05	0.16866	150	22490	0.78855
CD63.P08962.OID20988.v1	Cystitis	3	0.91	0.8	1.04	0.181955	223	22490	0.535378
CD63.P08962.OID20988.v1	Cystitis	4	0.91	0.81	1.02	0.112526	280	22490	0.48027
CD63.P08962.OID20988.v1	Cystitis	5	0.93	0.83	1.04	0.174588	314	22490	0.231134
CD63.P08962.OID20988.v1	Cystitis	6	0.95	0.85	1.05	0.302649	363	22490	0.103339
CD63.P08962.OID20988.v1	Cystitis	7	0.93	0.84	1.03	0.163862	402	22490	0.339595
CD63.P08962.OID20988.v1	Cystitis	8	0.92	0.83	1.01	0.0784759	427	22490	0.758948
CD63.P08962.OID20988.v1	Cystitis	9	0.92	0.83	1.01	0.0692584	454	22490	0.735032
CD63.P08962.OID20988.v1	Cystitis	10	0.9	0.82	0.99	0.0283492	471	22490	0.857209
CD63.P08962.OID20988.v1	Cystitis	11	0.9	0.82	0.99	0.0266933	480	22490	0.860746
CD63.P08962.OID20988.v1	Cystitis	12	0.9	0.82	0.98	0.0203363	488	22490	0.778723
CD63.P08962.OID20988.v1	Cystitis	13	0.9	0.82	0.98	0.0219996	489	22490	0.827196
CD63.P08962.OID20988.v1	Cystitis	14	0.9	0.82	0.99	0.0232934	490	22490	0.860366
CD63.P08962.OID20988.v1	Cystitis	15	0.9	0.82	0.99	0.0232934	490	22490	0.860366
CD63.P08962.OID20988.v1	Cystitis	16	0.9	0.82	0.99	0.0232934	490	22490	0.860366
CD63.P08962.OID20988.v1	Cystitis	17	0.9	0.82	0.99	0.0232934	490	22490	0.860366
PSME2.Q9UL46.OID20989.v1	Cystitis	1	1.04	0.83	1.3	0.729014	78	22490	0.131004
PSME2.Q9UL46.OID20989.v1	Cystitis	2	1.05	0.89	1.23	0.563038	150	22490	0.516474
PSME2.Q9UL46.OID20989.v1	Cystitis	3	1.07	0.94	1.22	0.317805	223	22490	0.86782
PSME2.Q9UL46.OID20989.v1	Cystitis	4	1.1	0.98	1.24	0.120676	280	22490	0.484472
PSME2.Q9UL46.OID20989.v1	Cystitis	5	1.05	0.94	1.17	0.413912	314	22490	0.545205
PSME2.Q9UL46.OID20989.v1	Cystitis	6	1.06	0.95	1.17	0.302648	363	22490	0.745642
PSME2.Q9UL46.OID20989.v1	Cystitis	7	1.05	0.95	1.16	0.333534	402	22490	0.670871
PSME2.Q9UL46.OID20989.v1	Cystitis	8	1.05	0.95	1.16	0.317791	427	22490	0.692023
PSME2.Q9UL46.OID20989.v1	Cystitis	9	1.05	0.96	1.15	0.315427	454	22490	0.744942
PSME2.Q9UL46.OID20989.v1	Cystitis	10	1.04	0.95	1.14	0.380256	471	22490	0.613783
PSME2.Q9UL46.OID20989.v1	Cystitis	11	1.04	0.95	1.14	0.407878	480	22490	0.551963
PSME2.Q9UL46.OID20989.v1	Cystitis	12	1.04	0.95	1.14	0.36025	488	22490	0.700004
PSME2.Q9UL46.OID20989.v1	Cystitis	13	1.04	0.95	1.14	0.340744	489	22490	0.745593
PSME2.Q9UL46.OID20989.v1	Cystitis	14	1.04	0.95	1.14	0.345816	490	22490	0.733956
PSME2.Q9UL46.OID20989.v1	Cystitis	15	1.04	0.95	1.14	0.345816	490	22490	0.733956
PSME2.Q9UL46.OID20989.v1	Cystitis	16	1.04	0.95	1.14	0.345816	490	22490	0.733956
PSME2.Q9UL46.OID20989.v1	Cystitis	17	1.04	0.95	1.14	0.345816	490	22490	0.733956
ASGR1.P07306.OID20990.v1	Cystitis	1	0.86	0.67	1.11	0.239722	78	22490	0.644715
ASGR1.P07306.OID20990.v1	Cystitis	2	0.94	0.78	1.12	0.482435	150	22490	0.0509878
ASGR1.P07306.OID20990.v1	Cystitis	3	0.96	0.83	1.12	0.627327	223	22490	0.211916
ASGR1.P07306.OID20990.v1	Cystitis	4	0.96	0.84	1.09	0.523403	280	22490	0.172866
ASGR1.P07306.OID20990.v1	Cystitis	5	0.98	0.87	1.11	0.787945	314	22490	0.0259897
ASGR1.P07306.OID20990.v1	Cystitis	6	0.99	0.88	1.11	0.801453	363	22490	0.0688285
ASGR1.P07306.OID20990.v1	Cystitis	7	1.01	0.9	1.12	0.901595	402	22490	0.0282236
ASGR1.P07306.OID20990.v1	Cystitis	8	1	0.9	1.12	0.975212	427	22490	0.0720966
ASGR1.P07306.OID20990.v1	Cystitis	9	0.99	0.89	1.09	0.802202	454	22490	0.162539
ASGR1.P07306.OID20990.v1	Cystitis	10	0.98	0.88	1.08	0.669925	471	22490	0.191779
ASGR1.P07306.OID20990.v1	Cystitis	11	0.98	0.88	1.08	0.642232	480	22490	0.22939
ASGR1.P07306.OID20990.v1	Cystitis	12	0.96	0.87	1.07	0.480592	488	22490	0.384864
ASGR1.P07306.OID20990.v1	Cystitis	13	0.97	0.87	1.07	0.49932	489	22490	0.349358
ASGR1.P07306.OID20990.v1	Cystitis	14	0.96	0.87	1.07	0.475051	490	22490	0.386046
ASGR1.P07306.OID20990.v1	Cystitis	15	0.96	0.87	1.07	0.475051	490	22490	0.386046
ASGR1.P07306.OID20990.v1	Cystitis	16	0.96	0.87	1.07	0.475051	490	22490	0.386046
ASGR1.P07306.OID20990.v1	Cystitis	17	0.96	0.87	1.07	0.475051	490	22490	0.386046
FUT8.Q9BYC5.OID20992.v1	Cystitis	1	0.87	0.69	1.08	0.206676	78	22490	0.573072
FUT8.Q9BYC5.OID20992.v1	Cystitis	2	0.85	0.73	1	0.0533008	150	22490	0.547334
FUT8.Q9BYC5.OID20992.v1	Cystitis	3	0.87	0.76	0.99	0.0390597	223	22490	0.389315
FUT8.Q9BYC5.OID20992.v1	Cystitis	4	0.87	0.77	0.98	0.0189398	280	22490	0.438753
FUT8.Q9BYC5.OID20992.v1	Cystitis	5	0.87	0.78	0.97	0.0136597	314	22490	0.449808
FUT8.Q9BYC5.OID20992.v1	Cystitis	6	0.88	0.79	0.98	0.0173815	363	22490	0.273086
FUT8.Q9BYC5.OID20992.v1	Cystitis	7	0.88	0.79	0.97	0.00905707	402	22490	0.431663
FUT8.Q9BYC5.OID20992.v1	Cystitis	8	0.88	0.8	0.97	0.0107471	427	22490	0.349061
FUT8.Q9BYC5.OID20992.v1	Cystitis	9	0.89	0.81	0.97	0.0102372	454	22490	0.332512
FUT8.Q9BYC5.OID20992.v1	Cystitis	10	0.88	0.8	0.96	0.00418589	471	22490	0.606606
FUT8.Q9BYC5.OID20992.v1	Cystitis	11	0.88	0.8	0.96	0.00498933	480	22490	0.520755
FUT8.Q9BYC5.OID20992.v1	Cystitis	12	0.88	0.8	0.96	0.00416077	488	22490	0.552418
FUT8.Q9BYC5.OID20992.v1	Cystitis	13	0.88	0.8	0.96	0.00432274	489	22490	0.534306
FUT8.Q9BYC5.OID20992.v1	Cystitis	14	0.88	0.8	0.96	0.00374749	490	22490	0.586132
FUT8.Q9BYC5.OID20992.v1	Cystitis	15	0.88	0.8	0.96	0.00374749	490	22490	0.586132
FUT8.Q9BYC5.OID20992.v1	Cystitis	16	0.88	0.8	0.96	0.00374749	490	22490	0.586132
FUT8.Q9BYC5.OID20992.v1	Cystitis	17	0.88	0.8	0.96	0.00374749	490	22490	0.586132
TBCB.Q99426.OID20993.v1	Cystitis	1	0.76	0.61	0.95	0.01637	78	22490	0.817148
TBCB.Q99426.OID20993.v1	Cystitis	2	0.88	0.75	1.04	0.124054	150	22490	0.143948
TBCB.Q99426.OID20993.v1	Cystitis	3	0.96	0.84	1.1	0.569969	223	22490	0.0117822
TBCB.Q99426.OID20993.v1	Cystitis	4	0.94	0.84	1.06	0.322167	280	22490	0.130178
TBCB.Q99426.OID20993.v1	Cystitis	5	0.93	0.83	1.04	0.204957	314	22490	0.323003
TBCB.Q99426.OID20993.v1	Cystitis	6	0.96	0.86	1.06	0.406144	363	22490	0.110862
TBCB.Q99426.OID20993.v1	Cystitis	7	0.93	0.85	1.03	0.172268	402	22490	0.558472
TBCB.Q99426.OID20993.v1	Cystitis	8	0.93	0.85	1.03	0.149751	427	22490	0.64706
TBCB.Q99426.OID20993.v1	Cystitis	9	0.93	0.85	1.02	0.111911	454	22490	0.803589
TBCB.Q99426.OID20993.v1	Cystitis	10	0.92	0.84	1	0.0578676	471	22490	0.83898
TBCB.Q99426.OID20993.v1	Cystitis	11	0.92	0.84	1.01	0.0677066	480	22490	0.973448
TBCB.Q99426.OID20993.v1	Cystitis	12	0.91	0.84	1	0.0472511	488	22490	0.796142
TBCB.Q99426.OID20993.v1	Cystitis	13	0.92	0.84	1	0.0522375	489	22490	0.858138
TBCB.Q99426.OID20993.v1	Cystitis	14	0.92	0.84	1	0.0560522	490	22490	0.904306
TBCB.Q99426.OID20993.v1	Cystitis	15	0.92	0.84	1	0.0560522	490	22490	0.904306
TBCB.Q99426.OID20993.v1	Cystitis	16	0.92	0.84	1	0.0560522	490	22490	0.904306
TBCB.Q99426.OID20993.v1	Cystitis	17	0.92	0.84	1	0.0560522	490	22490	0.904306
BMP4.P12644.OID20994.v1	Cystitis	1	1.01	0.81	1.27	0.909233	78	22490	0.297358
BMP4.P12644.OID20994.v1	Cystitis	2	0.94	0.8	1.1	0.427255	150	22490	0.198707
BMP4.P12644.OID20994.v1	Cystitis	3	0.93	0.82	1.07	0.306183	223	22490	0.297809
BMP4.P12644.OID20994.v1	Cystitis	4	0.94	0.83	1.06	0.294543	280	22490	0.526377
BMP4.P12644.OID20994.v1	Cystitis	5	0.92	0.82	1.03	0.148835	314	22490	0.291819
BMP4.P12644.OID20994.v1	Cystitis	6	0.93	0.84	1.03	0.179357	363	22490	0.611623
BMP4.P12644.OID20994.v1	Cystitis	7	0.95	0.86	1.05	0.287271	402	22490	0.956989
BMP4.P12644.OID20994.v1	Cystitis	8	0.93	0.85	1.03	0.1668	427	22490	0.646044
BMP4.P12644.OID20994.v1	Cystitis	9	0.92	0.83	1.01	0.066159	454	22490	0.307378
BMP4.P12644.OID20994.v1	Cystitis	10	0.92	0.84	1.01	0.0663776	471	22490	0.328496
BMP4.P12644.OID20994.v1	Cystitis	11	0.9	0.82	0.99	0.0262284	480	22490	0.10707
BMP4.P12644.OID20994.v1	Cystitis	12	0.91	0.83	1	0.0398654	488	22490	0.228352
BMP4.P12644.OID20994.v1	Cystitis	13	0.91	0.83	1	0.0404	489	22490	0.233213
BMP4.P12644.OID20994.v1	Cystitis	14	0.91	0.83	0.99	0.0370932	490	22490	0.214617
BMP4.P12644.OID20994.v1	Cystitis	15	0.91	0.83	0.99	0.0370932	490	22490	0.214617
BMP4.P12644.OID20994.v1	Cystitis	16	0.91	0.83	0.99	0.0370932	490	22490	0.214617
BMP4.P12644.OID20994.v1	Cystitis	17	0.91	0.83	0.99	0.0370932	490	22490	0.214617
CST5.P28325.OID20995.v1	Cystitis	1	0.97	0.77	1.22	0.78338	78	22490	0.366325
CST5.P28325.OID20995.v1	Cystitis	2	0.95	0.81	1.13	0.583359	150	22490	0.722447
CST5.P28325.OID20995.v1	Cystitis	3	0.92	0.8	1.06	0.243628	223	22490	0.809108
CST5.P28325.OID20995.v1	Cystitis	4	0.91	0.81	1.03	0.134079	280	22490	0.717917
CST5.P28325.OID20995.v1	Cystitis	5	0.89	0.79	0.99	0.0383094	314	22490	0.330407
CST5.P28325.OID20995.v1	Cystitis	6	0.9	0.81	1.01	0.0619551	363	22490	0.850853
CST5.P28325.OID20995.v1	Cystitis	7	0.91	0.82	1	0.0567452	402	22490	0.937098
CST5.P28325.OID20995.v1	Cystitis	8	0.9	0.81	0.99	0.0332034	427	22490	0.733988
CST5.P28325.OID20995.v1	Cystitis	9	0.9	0.82	0.99	0.0299516	454	22490	0.928144
CST5.P28325.OID20995.v1	Cystitis	10	0.9	0.82	0.99	0.0354224	471	22490	0.941494
CST5.P28325.OID20995.v1	Cystitis	11	0.9	0.82	0.98	0.0197686	480	22490	0.732175
CST5.P28325.OID20995.v1	Cystitis	12	0.9	0.82	0.98	0.0225093	488	22490	0.908707
CST5.P28325.OID20995.v1	Cystitis	13	0.9	0.82	0.98	0.0218773	489	22490	0.879541
CST5.P28325.OID20995.v1	Cystitis	14	0.9	0.82	0.98	0.0218993	490	22490	0.890654
CST5.P28325.OID20995.v1	Cystitis	15	0.9	0.82	0.98	0.0218993	490	22490	0.890654
CST5.P28325.OID20995.v1	Cystitis	16	0.9	0.82	0.98	0.0218993	490	22490	0.890654
CST5.P28325.OID20995.v1	Cystitis	17	0.9	0.82	0.98	0.0218993	490	22490	0.890654
ASAH2.Q9NR71.OID20996.v1	Cystitis	1	0.98	0.78	1.23	0.843265	78	22490	0.959532
ASAH2.Q9NR71.OID20996.v1	Cystitis	2	0.99	0.84	1.16	0.887417	150	22490	0.695015
ASAH2.Q9NR71.OID20996.v1	Cystitis	3	0.95	0.83	1.08	0.438048	223	22490	0.527568
ASAH2.Q9NR71.OID20996.v1	Cystitis	4	0.92	0.82	1.04	0.178719	280	22490	0.333695
ASAH2.Q9NR71.OID20996.v1	Cystitis	5	0.93	0.83	1.04	0.20186	314	22490	0.600007
ASAH2.Q9NR71.OID20996.v1	Cystitis	6	0.94	0.85	1.05	0.290363	363	22490	0.914727
ASAH2.Q9NR71.OID20996.v1	Cystitis	7	0.95	0.86	1.05	0.27467	402	22490	0.903341
ASAH2.Q9NR71.OID20996.v1	Cystitis	8	0.95	0.86	1.05	0.307272	427	22490	0.955814
ASAH2.Q9NR71.OID20996.v1	Cystitis	9	0.96	0.87	1.05	0.394316	454	22490	0.649327
ASAH2.Q9NR71.OID20996.v1	Cystitis	10	0.95	0.86	1.04	0.251709	471	22490	0.971368
ASAH2.Q9NR71.OID20996.v1	Cystitis	11	0.95	0.87	1.04	0.277802	480	22490	0.845499
ASAH2.Q9NR71.OID20996.v1	Cystitis	12	0.95	0.87	1.04	0.272137	488	22490	0.828511
ASAH2.Q9NR71.OID20996.v1	Cystitis	13	0.95	0.87	1.04	0.261483	489	22490	0.877262
ASAH2.Q9NR71.OID20996.v1	Cystitis	14	0.95	0.87	1.04	0.251734	490	22490	0.901732
ASAH2.Q9NR71.OID20996.v1	Cystitis	15	0.95	0.87	1.04	0.251734	490	22490	0.901732
ASAH2.Q9NR71.OID20996.v1	Cystitis	16	0.95	0.87	1.04	0.251734	490	22490	0.901732
ASAH2.Q9NR71.OID20996.v1	Cystitis	17	0.95	0.87	1.04	0.251734	490	22490	0.901732
CXCL8.P10145.OID20997.v1	Cystitis	1	0.92	0.73	1.16	0.490846	78	22490	0.765827
CXCL8.P10145.OID20997.v1	Cystitis	2	0.94	0.79	1.11	0.439598	150	22490	0.573456
CXCL8.P10145.OID20997.v1	Cystitis	3	0.95	0.83	1.08	0.424703	223	22490	0.715351
CXCL8.P10145.OID20997.v1	Cystitis	4	1.01	0.89	1.14	0.879669	280	22490	0.0306743
CXCL8.P10145.OID20997.v1	Cystitis	5	1	0.89	1.12	0.971611	314	22490	0.100439
CXCL8.P10145.OID20997.v1	Cystitis	6	1.01	0.91	1.12	0.856556	363	22490	0.0848763
CXCL8.P10145.OID20997.v1	Cystitis	7	0.99	0.89	1.09	0.835189	402	22490	0.389624
CXCL8.P10145.OID20997.v1	Cystitis	8	0.98	0.89	1.09	0.741051	427	22490	0.539569
CXCL8.P10145.OID20997.v1	Cystitis	9	0.98	0.89	1.08	0.647219	454	22490	0.604303
CXCL8.P10145.OID20997.v1	Cystitis	10	0.98	0.89	1.07	0.596395	471	22490	0.701006
CXCL8.P10145.OID20997.v1	Cystitis	11	0.97	0.88	1.06	0.473587	480	22490	0.98403
CXCL8.P10145.OID20997.v1	Cystitis	12	0.96	0.88	1.06	0.426973	488	22490	0.9837
CXCL8.P10145.OID20997.v1	Cystitis	13	0.97	0.88	1.06	0.450439	489	22490	0.952384
CXCL8.P10145.OID20997.v1	Cystitis	14	0.96	0.88	1.06	0.446142	490	22490	0.960649
CXCL8.P10145.OID20997.v1	Cystitis	15	0.96	0.88	1.06	0.446142	490	22490	0.960649
CXCL8.P10145.OID20997.v1	Cystitis	16	0.96	0.88	1.06	0.446142	490	22490	0.960649
CXCL8.P10145.OID20997.v1	Cystitis	17	0.96	0.88	1.06	0.446142	490	22490	0.960649
BCAN.Q96GW7.OID20998.v1	Cystitis	1	0.92	0.73	1.17	0.497919	78	22490	0.00746777
BCAN.Q96GW7.OID20998.v1	Cystitis	2	0.99	0.83	1.17	0.872162	150	22490	0.0396373
BCAN.Q96GW7.OID20998.v1	Cystitis	3	1	0.87	1.15	0.969534	223	22490	0.145411
BCAN.Q96GW7.OID20998.v1	Cystitis	4	1.02	0.9	1.15	0.763383	280	22490	0.346829
BCAN.Q96GW7.OID20998.v1	Cystitis	5	1.04	0.92	1.17	0.540974	314	22490	0.318227
BCAN.Q96GW7.OID20998.v1	Cystitis	6	1.03	0.93	1.15	0.567065	363	22490	0.405248
BCAN.Q96GW7.OID20998.v1	Cystitis	7	1.04	0.94	1.15	0.49157	402	22490	0.504995
BCAN.Q96GW7.OID20998.v1	Cystitis	8	1.03	0.93	1.14	0.543715	427	22490	0.627988
BCAN.Q96GW7.OID20998.v1	Cystitis	9	1.03	0.93	1.13	0.591713	454	22490	0.82751
BCAN.Q96GW7.OID20998.v1	Cystitis	10	1.03	0.93	1.13	0.572922	471	22490	0.917841
BCAN.Q96GW7.OID20998.v1	Cystitis	11	1	0.91	1.1	0.956657	480	22490	0.462658
BCAN.Q96GW7.OID20998.v1	Cystitis	12	1	0.91	1.1	0.963832	488	22490	0.361788
BCAN.Q96GW7.OID20998.v1	Cystitis	13	1	0.91	1.09	0.918064	489	22490	0.298103
BCAN.Q96GW7.OID20998.v1	Cystitis	14	1	0.91	1.09	0.93535	490	22490	0.321966
BCAN.Q96GW7.OID20998.v1	Cystitis	15	1	0.91	1.09	0.93535	490	22490	0.321966
BCAN.Q96GW7.OID20998.v1	Cystitis	16	1	0.91	1.09	0.93535	490	22490	0.321966
BCAN.Q96GW7.OID20998.v1	Cystitis	17	1	0.91	1.09	0.93535	490	22490	0.321966
ACVRL1.P37023.OID20999.v1	Cystitis	1	0.89	0.69	1.14	0.347695	78	22490	0.187391
ACVRL1.P37023.OID20999.v1	Cystitis	2	0.91	0.76	1.09	0.321139	150	22490	0.0180592
ACVRL1.P37023.OID20999.v1	Cystitis	3	0.89	0.77	1.04	0.135828	223	22490	0.544911
ACVRL1.P37023.OID20999.v1	Cystitis	4	0.91	0.79	1.04	0.160106	280	22490	0.21503
ACVRL1.P37023.OID20999.v1	Cystitis	5	0.92	0.81	1.04	0.189427	314	22490	0.0788352
ACVRL1.P37023.OID20999.v1	Cystitis	6	0.94	0.84	1.06	0.312157	363	22490	0.0363111
ACVRL1.P37023.OID20999.v1	Cystitis	7	0.97	0.87	1.09	0.603584	402	22490	0.00877707
ACVRL1.P37023.OID20999.v1	Cystitis	8	0.98	0.88	1.09	0.677432	427	22490	0.0110908
ACVRL1.P37023.OID20999.v1	Cystitis	9	0.96	0.86	1.06	0.416477	454	22490	0.039472
ACVRL1.P37023.OID20999.v1	Cystitis	10	0.94	0.85	1.05	0.274899	471	22490	0.109379
ACVRL1.P37023.OID20999.v1	Cystitis	11	0.94	0.85	1.04	0.2147	480	22490	0.208599
ACVRL1.P37023.OID20999.v1	Cystitis	12	0.94	0.85	1.04	0.213362	488	22490	0.180951
ACVRL1.P37023.OID20999.v1	Cystitis	13	0.94	0.85	1.04	0.229122	489	22490	0.146849
ACVRL1.P37023.OID20999.v1	Cystitis	14	0.94	0.85	1.04	0.212602	490	22490	0.167639
ACVRL1.P37023.OID20999.v1	Cystitis	15	0.94	0.85	1.04	0.212602	490	22490	0.167639
ACVRL1.P37023.OID20999.v1	Cystitis	16	0.94	0.85	1.04	0.212602	490	22490	0.167639
ACVRL1.P37023.OID20999.v1	Cystitis	17	0.94	0.85	1.04	0.212602	490	22490	0.167639
EIF4B.P23588.OID21000.v1	Cystitis	1	0.78	0.63	0.98	0.0325458	78	22490	0.771209
EIF4B.P23588.OID21000.v1	Cystitis	2	0.94	0.8	1.1	0.445202	150	22490	0.075157
EIF4B.P23588.OID21000.v1	Cystitis	3	0.98	0.86	1.12	0.813167	223	22490	0.0630416
EIF4B.P23588.OID21000.v1	Cystitis	4	0.97	0.87	1.1	0.670165	280	22490	0.164936
EIF4B.P23588.OID21000.v1	Cystitis	5	0.95	0.85	1.07	0.41591	314	22490	0.492945
EIF4B.P23588.OID21000.v1	Cystitis	6	0.97	0.87	1.07	0.529394	363	22490	0.357864
EIF4B.P23588.OID21000.v1	Cystitis	7	0.96	0.87	1.06	0.37664	402	22490	0.639007
EIF4B.P23588.OID21000.v1	Cystitis	8	0.96	0.87	1.05	0.349316	427	22490	0.726865
EIF4B.P23588.OID21000.v1	Cystitis	9	0.95	0.87	1.05	0.323007	454	22490	0.769703
EIF4B.P23588.OID21000.v1	Cystitis	10	0.95	0.87	1.04	0.273359	471	22490	0.860039
EIF4B.P23588.OID21000.v1	Cystitis	11	0.95	0.87	1.04	0.268169	480	22490	0.857934
EIF4B.P23588.OID21000.v1	Cystitis	12	0.95	0.87	1.03	0.220206	488	22490	0.995996
EIF4B.P23588.OID21000.v1	Cystitis	13	0.95	0.87	1.04	0.239898	489	22490	0.920291
EIF4B.P23588.OID21000.v1	Cystitis	14	0.95	0.87	1.04	0.245236	490	22490	0.902123
EIF4B.P23588.OID21000.v1	Cystitis	15	0.95	0.87	1.04	0.245236	490	22490	0.902123
EIF4B.P23588.OID21000.v1	Cystitis	16	0.95	0.87	1.04	0.245236	490	22490	0.902123
EIF4B.P23588.OID21000.v1	Cystitis	17	0.95	0.87	1.04	0.245236	490	22490	0.902123
ADAM22.Q9P0K1.OID21001.v1	Cystitis	1	0.95	0.76	1.19	0.660696	78	22490	0.0417265
ADAM22.Q9P0K1.OID21001.v1	Cystitis	2	0.91	0.77	1.07	0.264927	150	22490	0.443985
ADAM22.Q9P0K1.OID21001.v1	Cystitis	3	0.93	0.81	1.06	0.270894	223	22490	0.41462
ADAM22.Q9P0K1.OID21001.v1	Cystitis	4	0.94	0.83	1.06	0.324636	280	22490	0.273743
ADAM22.Q9P0K1.OID21001.v1	Cystitis	5	0.94	0.84	1.05	0.281008	314	22490	0.277987
ADAM22.Q9P0K1.OID21001.v1	Cystitis	6	0.96	0.86	1.06	0.424112	363	22490	0.150004
ADAM22.Q9P0K1.OID21001.v1	Cystitis	7	1	0.91	1.11	0.965593	402	22490	0.00892623
ADAM22.Q9P0K1.OID21001.v1	Cystitis	8	1	0.91	1.11	0.922045	427	22490	0.0124948
ADAM22.Q9P0K1.OID21001.v1	Cystitis	9	1	0.91	1.1	0.970055	454	22490	0.0260561
ADAM22.Q9P0K1.OID21001.v1	Cystitis	10	0.99	0.9	1.09	0.813967	471	22490	0.069884
ADAM22.Q9P0K1.OID21001.v1	Cystitis	11	0.98	0.89	1.07	0.594011	480	22490	0.215899
ADAM22.Q9P0K1.OID21001.v1	Cystitis	12	0.98	0.89	1.07	0.66194	488	22490	0.152289
ADAM22.Q9P0K1.OID21001.v1	Cystitis	13	0.98	0.9	1.08	0.690998	489	22490	0.144455
ADAM22.Q9P0K1.OID21001.v1	Cystitis	14	0.98	0.9	1.08	0.701464	490	22490	0.134455
ADAM22.Q9P0K1.OID21001.v1	Cystitis	15	0.98	0.9	1.08	0.701464	490	22490	0.134455
ADAM22.Q9P0K1.OID21001.v1	Cystitis	16	0.98	0.9	1.08	0.701464	490	22490	0.134455
ADAM22.Q9P0K1.OID21001.v1	Cystitis	17	0.98	0.9	1.08	0.701464	490	22490	0.134455
PLA2G10.O15496.OID21002.v1	Cystitis	1	0.95	0.76	1.2	0.688062	78	22490	0.771908
PLA2G10.O15496.OID21002.v1	Cystitis	2	1.04	0.88	1.23	0.631981	150	22490	0.708308
PLA2G10.O15496.OID21002.v1	Cystitis	3	1.07	0.93	1.23	0.332145	223	22490	0.423386
PLA2G10.O15496.OID21002.v1	Cystitis	4	1.04	0.92	1.18	0.515304	280	22490	0.879605
PLA2G10.O15496.OID21002.v1	Cystitis	5	1.01	0.9	1.13	0.921076	314	22490	0.267317
PLA2G10.O15496.OID21002.v1	Cystitis	6	1.01	0.9	1.12	0.903429	363	22490	0.402639
PLA2G10.O15496.OID21002.v1	Cystitis	7	1.02	0.92	1.12	0.769291	402	22490	0.605258
PLA2G10.O15496.OID21002.v1	Cystitis	8	1.04	0.94	1.15	0.425055	427	22490	0.666978
PLA2G10.O15496.OID21002.v1	Cystitis	9	1.02	0.93	1.12	0.670538	454	22490	0.895212
PLA2G10.O15496.OID21002.v1	Cystitis	10	1.03	0.94	1.13	0.497157	471	22490	0.886896
PLA2G10.O15496.OID21002.v1	Cystitis	11	1.03	0.94	1.13	0.480913	480	22490	0.894617
PLA2G10.O15496.OID21002.v1	Cystitis	12	1.04	0.95	1.14	0.396584	488	22490	0.659727
PLA2G10.O15496.OID21002.v1	Cystitis	13	1.04	0.95	1.14	0.398732	489	22490	0.68164
PLA2G10.O15496.OID21002.v1	Cystitis	14	1.04	0.95	1.14	0.4262	490	22490	0.734463
PLA2G10.O15496.OID21002.v1	Cystitis	15	1.04	0.95	1.14	0.4262	490	22490	0.734463
PLA2G10.O15496.OID21002.v1	Cystitis	16	1.04	0.95	1.14	0.4262	490	22490	0.734463
PLA2G10.O15496.OID21002.v1	Cystitis	17	1.04	0.95	1.14	0.4262	490	22490	0.734463
LXN.Q9BS40.OID21003.v1	Cystitis	1	1.02	0.81	1.27	0.884864	78	22490	0.0210188
LXN.Q9BS40.OID21003.v1	Cystitis	2	1.04	0.89	1.22	0.642182	150	22490	0.230991
LXN.Q9BS40.OID21003.v1	Cystitis	3	0.97	0.85	1.11	0.652884	223	22490	0.0170077
LXN.Q9BS40.OID21003.v1	Cystitis	4	1.03	0.92	1.16	0.588877	280	22490	0.819877
LXN.Q9BS40.OID21003.v1	Cystitis	5	1.02	0.91	1.13	0.784235	314	22490	0.52273
LXN.Q9BS40.OID21003.v1	Cystitis	6	1.01	0.91	1.12	0.860933	363	22490	0.501626
LXN.Q9BS40.OID21003.v1	Cystitis	7	1.01	0.92	1.12	0.791019	402	22490	0.660455
LXN.Q9BS40.OID21003.v1	Cystitis	8	1.01	0.92	1.11	0.82197	427	22490	0.620923
LXN.Q9BS40.OID21003.v1	Cystitis	9	1.02	0.93	1.12	0.674251	454	22490	0.899855
LXN.Q9BS40.OID21003.v1	Cystitis	10	1.03	0.94	1.12	0.56096	471	22490	0.897736
LXN.Q9BS40.OID21003.v1	Cystitis	11	1.01	0.93	1.11	0.78523	480	22490	0.65618
LXN.Q9BS40.OID21003.v1	Cystitis	12	1.02	0.93	1.11	0.710231	488	22490	0.800382
LXN.Q9BS40.OID21003.v1	Cystitis	13	1.02	0.93	1.11	0.701143	489	22490	0.81995
LXN.Q9BS40.OID21003.v1	Cystitis	14	1.02	0.93	1.11	0.658249	490	22490	0.902384
LXN.Q9BS40.OID21003.v1	Cystitis	15	1.02	0.93	1.11	0.658249	490	22490	0.902384
LXN.Q9BS40.OID21003.v1	Cystitis	16	1.02	0.93	1.11	0.658249	490	22490	0.902384
LXN.Q9BS40.OID21003.v1	Cystitis	17	1.02	0.93	1.11	0.658249	490	22490	0.902384
CCL2.P13500.OID21004.v1	Cystitis	1	0.87	0.69	1.09	0.233882	78	22490	0.303922
CCL2.P13500.OID21004.v1	Cystitis	2	0.94	0.79	1.1	0.431435	150	22490	0.0960286
CCL2.P13500.OID21004.v1	Cystitis	3	0.96	0.84	1.1	0.530897	223	22490	0.20686
CCL2.P13500.OID21004.v1	Cystitis	4	0.97	0.86	1.09	0.601042	280	22490	0.141291
CCL2.P13500.OID21004.v1	Cystitis	5	0.97	0.86	1.08	0.57569	314	22490	0.168265
CCL2.P13500.OID21004.v1	Cystitis	6	0.98	0.88	1.09	0.686155	363	22490	0.139117
CCL2.P13500.OID21004.v1	Cystitis	7	0.97	0.88	1.08	0.608062	402	22490	0.225189
CCL2.P13500.OID21004.v1	Cystitis	8	0.97	0.88	1.07	0.503669	427	22490	0.380177
CCL2.P13500.OID21004.v1	Cystitis	9	0.96	0.87	1.05	0.361436	454	22490	0.562378
CCL2.P13500.OID21004.v1	Cystitis	10	0.95	0.87	1.05	0.311158	471	22490	0.685157
CCL2.P13500.OID21004.v1	Cystitis	11	0.94	0.86	1.03	0.195416	480	22490	0.90112
CCL2.P13500.OID21004.v1	Cystitis	12	0.94	0.86	1.03	0.19474	488	22490	0.962571
CCL2.P13500.OID21004.v1	Cystitis	13	0.94	0.86	1.03	0.204845	489	22490	0.98245
CCL2.P13500.OID21004.v1	Cystitis	14	0.94	0.86	1.03	0.20158	490	22490	0.999158
CCL2.P13500.OID21004.v1	Cystitis	15	0.94	0.86	1.03	0.20158	490	22490	0.999158
CCL2.P13500.OID21004.v1	Cystitis	16	0.94	0.86	1.03	0.20158	490	22490	0.999158
CCL2.P13500.OID21004.v1	Cystitis	17	0.94	0.86	1.03	0.20158	490	22490	0.999158
CDH15.P55291.OID21005.v1	Cystitis	1	1.09	0.86	1.38	0.484133	78	22490	0.77318
CDH15.P55291.OID21005.v1	Cystitis	2	1.03	0.87	1.22	0.726015	150	22490	0.721012
CDH15.P55291.OID21005.v1	Cystitis	3	1.08	0.94	1.24	0.278992	223	22490	0.478653
CDH15.P55291.OID21005.v1	Cystitis	4	1.09	0.97	1.24	0.152487	280	22490	0.284177
CDH15.P55291.OID21005.v1	Cystitis	5	1.06	0.95	1.2	0.303	314	22490	0.614246
CDH15.P55291.OID21005.v1	Cystitis	6	1.05	0.94	1.17	0.383187	363	22490	0.905782
CDH15.P55291.OID21005.v1	Cystitis	7	1.08	0.98	1.2	0.134216	402	22490	0.335167
CDH15.P55291.OID21005.v1	Cystitis	8	1.07	0.97	1.18	0.196706	427	22490	0.619059
CDH15.P55291.OID21005.v1	Cystitis	9	1.05	0.95	1.16	0.319703	454	22490	0.874945
CDH15.P55291.OID21005.v1	Cystitis	10	1.03	0.94	1.13	0.539223	471	22490	0.615121
CDH15.P55291.OID21005.v1	Cystitis	11	1.02	0.93	1.12	0.722746	480	22490	0.32072
CDH15.P55291.OID21005.v1	Cystitis	12	1.02	0.93	1.12	0.62022	488	22490	0.519399
CDH15.P55291.OID21005.v1	Cystitis	13	1.02	0.93	1.12	0.618378	489	22490	0.512672
CDH15.P55291.OID21005.v1	Cystitis	14	1.02	0.93	1.13	0.607854	490	22490	0.531533
CDH15.P55291.OID21005.v1	Cystitis	15	1.02	0.93	1.13	0.607854	490	22490	0.531533
CDH15.P55291.OID21005.v1	Cystitis	16	1.02	0.93	1.13	0.607854	490	22490	0.531533
CDH15.P55291.OID21005.v1	Cystitis	17	1.02	0.93	1.13	0.607854	490	22490	0.531533
CNTN5.O94779.OID21006.v1	Cystitis	1	0.86	0.69	1.09	0.220009	78	22490	0.216172
CNTN5.O94779.OID21006.v1	Cystitis	2	0.9	0.76	1.07	0.224552	150	22490	0.775597
CNTN5.O94779.OID21006.v1	Cystitis	3	0.95	0.82	1.09	0.425612	223	22490	0.622616
CNTN5.O94779.OID21006.v1	Cystitis	4	0.97	0.86	1.1	0.637019	280	22490	0.500664
CNTN5.O94779.OID21006.v1	Cystitis	5	0.93	0.83	1.04	0.203966	314	22490	0.51638
CNTN5.O94779.OID21006.v1	Cystitis	6	0.94	0.84	1.04	0.221675	363	22490	0.827974
CNTN5.O94779.OID21006.v1	Cystitis	7	0.92	0.83	1.02	0.122946	402	22490	0.481878
CNTN5.O94779.OID21006.v1	Cystitis	8	0.93	0.84	1.03	0.144165	427	22490	0.680238
CNTN5.O94779.OID21006.v1	Cystitis	9	0.91	0.83	1	0.0547292	454	22490	0.344577
CNTN5.O94779.OID21006.v1	Cystitis	10	0.92	0.84	1.01	0.080572	471	22490	0.497894
CNTN5.O94779.OID21006.v1	Cystitis	11	0.91	0.83	1	0.0541079	480	22490	0.32798
CNTN5.O94779.OID21006.v1	Cystitis	12	0.91	0.83	1	0.044713	488	22490	0.310618
CNTN5.O94779.OID21006.v1	Cystitis	13	0.91	0.83	0.99	0.0380352	489	22490	0.250608
CNTN5.O94779.OID21006.v1	Cystitis	14	0.91	0.83	1	0.0416207	490	22490	0.287264
CNTN5.O94779.OID21006.v1	Cystitis	15	0.91	0.83	1	0.0416207	490	22490	0.287264
CNTN5.O94779.OID21006.v1	Cystitis	16	0.91	0.83	1	0.0416207	490	22490	0.287264
CNTN5.O94779.OID21006.v1	Cystitis	17	0.91	0.83	1	0.0416207	490	22490	0.287264
ROBO2.Q9HCK4.OID21007.v1	Cystitis	1	1.15	0.91	1.45	0.256641	78	22490	0.553864
ROBO2.Q9HCK4.OID21007.v1	Cystitis	2	1.04	0.88	1.24	0.618097	150	22490	0.939511
ROBO2.Q9HCK4.OID21007.v1	Cystitis	3	1.08	0.94	1.24	0.267918	223	22490	0.730657
ROBO2.Q9HCK4.OID21007.v1	Cystitis	4	1.07	0.95	1.22	0.254713	280	22490	0.717346
ROBO2.Q9HCK4.OID21007.v1	Cystitis	5	1.03	0.91	1.15	0.672517	314	22490	0.550627
ROBO2.Q9HCK4.OID21007.v1	Cystitis	6	1.05	0.94	1.17	0.388326	363	22490	0.815166
ROBO2.Q9HCK4.OID21007.v1	Cystitis	7	1.05	0.95	1.17	0.34865	402	22490	0.876904
ROBO2.Q9HCK4.OID21007.v1	Cystitis	8	1.05	0.95	1.17	0.305194	427	22490	0.772005
ROBO2.Q9HCK4.OID21007.v1	Cystitis	9	1.03	0.93	1.13	0.591765	454	22490	0.764046
ROBO2.Q9HCK4.OID21007.v1	Cystitis	10	1.02	0.93	1.12	0.696988	471	22490	0.545603
ROBO2.Q9HCK4.OID21007.v1	Cystitis	11	1.01	0.92	1.11	0.845137	480	22490	0.332543
ROBO2.Q9HCK4.OID21007.v1	Cystitis	12	1	0.91	1.1	0.953277	488	22490	0.273148
ROBO2.Q9HCK4.OID21007.v1	Cystitis	13	1	0.91	1.1	0.954619	489	22490	0.271098
ROBO2.Q9HCK4.OID21007.v1	Cystitis	14	1	0.91	1.1	0.954048	490	22490	0.2786
ROBO2.Q9HCK4.OID21007.v1	Cystitis	15	1	0.91	1.1	0.954048	490	22490	0.2786
ROBO2.Q9HCK4.OID21007.v1	Cystitis	16	1	0.91	1.1	0.954048	490	22490	0.2786
ROBO2.Q9HCK4.OID21007.v1	Cystitis	17	1	0.91	1.1	0.954048	490	22490	0.2786
CDH3.P22223.OID21008.v1	Cystitis	1	1.13	0.9	1.41	0.301596	78	22490	0.23278
CDH3.P22223.OID21008.v1	Cystitis	2	1.01	0.86	1.19	0.890161	150	22490	0.599794
CDH3.P22223.OID21008.v1	Cystitis	3	1.03	0.9	1.18	0.655789	223	22490	0.939883
CDH3.P22223.OID21008.v1	Cystitis	4	1.06	0.94	1.2	0.303282	280	22490	0.492596
CDH3.P22223.OID21008.v1	Cystitis	5	1.05	0.94	1.17	0.415138	314	22490	0.910289
CDH3.P22223.OID21008.v1	Cystitis	6	1.05	0.94	1.16	0.396701	363	22490	0.993627
CDH3.P22223.OID21008.v1	Cystitis	7	1.08	0.98	1.19	0.136648	402	22490	0.337551
CDH3.P22223.OID21008.v1	Cystitis	8	1.06	0.96	1.17	0.232521	427	22490	0.749266
CDH3.P22223.OID21008.v1	Cystitis	9	1.04	0.95	1.14	0.408275	454	22490	0.665708
CDH3.P22223.OID21008.v1	Cystitis	10	1.04	0.95	1.14	0.446588	471	22490	0.594845
CDH3.P22223.OID21008.v1	Cystitis	11	1.02	0.93	1.12	0.663122	480	22490	0.294079
CDH3.P22223.OID21008.v1	Cystitis	12	1.02	0.93	1.12	0.65697	488	22490	0.294728
CDH3.P22223.OID21008.v1	Cystitis	13	1.02	0.93	1.12	0.672531	489	22490	0.271764
CDH3.P22223.OID21008.v1	Cystitis	14	1.02	0.93	1.12	0.682192	490	22490	0.266012
CDH3.P22223.OID21008.v1	Cystitis	15	1.02	0.93	1.12	0.682192	490	22490	0.266012
CDH3.P22223.OID21008.v1	Cystitis	16	1.02	0.93	1.12	0.682192	490	22490	0.266012
CDH3.P22223.OID21008.v1	Cystitis	17	1.02	0.93	1.12	0.682192	490	22490	0.266012
DDR1.Q08345.OID21009.v1	Cystitis	1	1.06	0.85	1.34	0.592239	78	22490	0.73564
DDR1.Q08345.OID21009.v1	Cystitis	2	0.98	0.83	1.15	0.807798	150	22490	0.424578
DDR1.Q08345.OID21009.v1	Cystitis	3	0.98	0.86	1.12	0.7719	223	22490	0.529773
DDR1.Q08345.OID21009.v1	Cystitis	4	0.96	0.85	1.08	0.484281	280	22490	0.339071
DDR1.Q08345.OID21009.v1	Cystitis	5	0.93	0.83	1.04	0.216444	314	22490	0.161368
DDR1.Q08345.OID21009.v1	Cystitis	6	0.96	0.87	1.07	0.4668	363	22490	0.891052
DDR1.Q08345.OID21009.v1	Cystitis	7	0.99	0.9	1.09	0.837482	402	22490	0.476924
DDR1.Q08345.OID21009.v1	Cystitis	8	0.98	0.89	1.09	0.750534	427	22490	0.636715
DDR1.Q08345.OID21009.v1	Cystitis	9	0.97	0.88	1.07	0.533008	454	22490	0.915928
DDR1.Q08345.OID21009.v1	Cystitis	10	0.96	0.88	1.05	0.404582	471	22490	0.7836
DDR1.Q08345.OID21009.v1	Cystitis	11	0.95	0.87	1.04	0.268457	480	22490	0.446639
DDR1.Q08345.OID21009.v1	Cystitis	12	0.96	0.87	1.05	0.332662	488	22490	0.672115
DDR1.Q08345.OID21009.v1	Cystitis	13	0.96	0.87	1.05	0.351435	489	22490	0.722809
DDR1.Q08345.OID21009.v1	Cystitis	14	0.96	0.88	1.05	0.359155	490	22490	0.753152
DDR1.Q08345.OID21009.v1	Cystitis	15	0.96	0.88	1.05	0.359155	490	22490	0.753152
DDR1.Q08345.OID21009.v1	Cystitis	16	0.96	0.88	1.05	0.359155	490	22490	0.753152
DDR1.Q08345.OID21009.v1	Cystitis	17	0.96	0.88	1.05	0.359155	490	22490	0.753152
CD300C.Q08708.OID21010.v1	Cystitis	1	1.11	0.88	1.4	0.381718	78	22490	0.502486
CD300C.Q08708.OID21010.v1	Cystitis	2	1.03	0.87	1.22	0.698483	150	22490	0.933962
CD300C.Q08708.OID21010.v1	Cystitis	3	1.11	0.97	1.27	0.144655	223	22490	0.315956
CD300C.Q08708.OID21010.v1	Cystitis	4	1.09	0.96	1.23	0.188525	280	22490	0.553288
CD300C.Q08708.OID21010.v1	Cystitis	5	1.06	0.94	1.19	0.348012	314	22490	0.872779
CD300C.Q08708.OID21010.v1	Cystitis	6	1.06	0.95	1.18	0.268413	363	22490	0.763764
CD300C.Q08708.OID21010.v1	Cystitis	7	1.1	1	1.22	0.0584841	402	22490	0.177799
CD300C.Q08708.OID21010.v1	Cystitis	8	1.11	1	1.22	0.0484146	427	22490	0.204157
CD300C.Q08708.OID21010.v1	Cystitis	9	1.09	0.99	1.2	0.0790476	454	22490	0.364066
CD300C.Q08708.OID21010.v1	Cystitis	10	1.08	0.98	1.19	0.112374	471	22490	0.533386
CD300C.Q08708.OID21010.v1	Cystitis	11	1.07	0.98	1.18	0.144785	480	22490	0.731607
CD300C.Q08708.OID21010.v1	Cystitis	12	1.08	0.98	1.19	0.107959	488	22490	0.531908
CD300C.Q08708.OID21010.v1	Cystitis	13	1.08	0.99	1.19	0.0952832	489	22490	0.471733
CD300C.Q08708.OID21010.v1	Cystitis	14	1.08	0.99	1.19	0.0943437	490	22490	0.463883
CD300C.Q08708.OID21010.v1	Cystitis	15	1.08	0.99	1.19	0.0943437	490	22490	0.463883
CD300C.Q08708.OID21010.v1	Cystitis	16	1.08	0.99	1.19	0.0943437	490	22490	0.463883
CD300C.Q08708.OID21010.v1	Cystitis	17	1.08	0.99	1.19	0.0943437	490	22490	0.463883
PVR.P15151.OID21011.v1	Cystitis	1	1.03	0.83	1.29	0.7698	78	22490	0.949305
PVR.P15151.OID21011.v1	Cystitis	2	1.1	0.94	1.29	0.241993	150	22490	0.280664
PVR.P15151.OID21011.v1	Cystitis	3	1.08	0.95	1.23	0.259366	223	22490	0.863989
PVR.P15151.OID21011.v1	Cystitis	4	1.1	0.97	1.23	0.126789	280	22490	0.627209
PVR.P15151.OID21011.v1	Cystitis	5	1.06	0.95	1.19	0.311026	314	22490	0.676229
PVR.P15151.OID21011.v1	Cystitis	6	1.09	0.99	1.21	0.0897246	363	22490	0.519949
PVR.P15151.OID21011.v1	Cystitis	7	1.09	0.99	1.21	0.0754811	402	22490	0.612945
PVR.P15151.OID21011.v1	Cystitis	8	1.1	1	1.21	0.0475036	427	22490	0.495838
PVR.P15151.OID21011.v1	Cystitis	9	1.08	0.98	1.18	0.112175	454	22490	0.914936
PVR.P15151.OID21011.v1	Cystitis	10	1.09	0.99	1.19	0.0795101	471	22490	0.851336
PVR.P15151.OID21011.v1	Cystitis	11	1.08	0.99	1.18	0.0977288	480	22490	0.972231
PVR.P15151.OID21011.v1	Cystitis	12	1.07	0.98	1.17	0.120714	488	22490	0.817697
PVR.P15151.OID21011.v1	Cystitis	13	1.07	0.98	1.17	0.121016	489	22490	0.828786
PVR.P15151.OID21011.v1	Cystitis	14	1.07	0.98	1.17	0.12989	490	22490	0.774075
PVR.P15151.OID21011.v1	Cystitis	15	1.07	0.98	1.17	0.12989	490	22490	0.774075
PVR.P15151.OID21011.v1	Cystitis	16	1.07	0.98	1.17	0.12989	490	22490	0.774075
PVR.P15151.OID21011.v1	Cystitis	17	1.07	0.98	1.17	0.12989	490	22490	0.774075
TXNDC5.Q8NBS9.OID21012.v1	Cystitis	1	0.78	0.62	0.98	0.0318513	78	22490	0.862586
TXNDC5.Q8NBS9.OID21012.v1	Cystitis	2	0.85	0.73	1.01	0.0576205	150	22490	0.208565
TXNDC5.Q8NBS9.OID21012.v1	Cystitis	3	0.94	0.82	1.08	0.381813	223	22490	0.01559
TXNDC5.Q8NBS9.OID21012.v1	Cystitis	4	0.93	0.82	1.05	0.218773	280	22490	0.0852031
TXNDC5.Q8NBS9.OID21012.v1	Cystitis	5	0.91	0.81	1.02	0.0924091	314	22490	0.311901
TXNDC5.Q8NBS9.OID21012.v1	Cystitis	6	0.93	0.84	1.04	0.188166	363	22490	0.120115
TXNDC5.Q8NBS9.OID21012.v1	Cystitis	7	0.92	0.84	1.02	0.123933	402	22490	0.272641
TXNDC5.Q8NBS9.OID21012.v1	Cystitis	8	0.92	0.84	1.02	0.103573	427	22490	0.352601
TXNDC5.Q8NBS9.OID21012.v1	Cystitis	9	0.91	0.83	1	0.0589954	454	22490	0.552523
TXNDC5.Q8NBS9.OID21012.v1	Cystitis	10	0.9	0.83	0.99	0.0336891	471	22490	0.774521
TXNDC5.Q8NBS9.OID21012.v1	Cystitis	11	0.91	0.83	1	0.0398989	480	22490	0.66755
TXNDC5.Q8NBS9.OID21012.v1	Cystitis	12	0.9	0.82	0.99	0.0268461	488	22490	0.816909
TXNDC5.Q8NBS9.OID21012.v1	Cystitis	13	0.91	0.83	0.99	0.0329536	489	22490	0.709449
TXNDC5.Q8NBS9.OID21012.v1	Cystitis	14	0.91	0.83	0.99	0.0339106	490	22490	0.690401
TXNDC5.Q8NBS9.OID21012.v1	Cystitis	15	0.91	0.83	0.99	0.0339106	490	22490	0.690401
TXNDC5.Q8NBS9.OID21012.v1	Cystitis	16	0.91	0.83	0.99	0.0339106	490	22490	0.690401
TXNDC5.Q8NBS9.OID21012.v1	Cystitis	17	0.91	0.83	0.99	0.0339106	490	22490	0.690401
FUT3_FUT5.P21217_Q11128.OID21013.v1	Cystitis	1	1.03	0.82	1.3	0.780357	78	22490	0.860242
FUT3_FUT5.P21217_Q11128.OID21013.v1	Cystitis	2	1.02	0.86	1.21	0.797089	150	22490	0.963183
FUT3_FUT5.P21217_Q11128.OID21013.v1	Cystitis	3	0.99	0.87	1.14	0.917141	223	22490	0.495961
FUT3_FUT5.P21217_Q11128.OID21013.v1	Cystitis	4	1.03	0.91	1.16	0.668965	280	22490	0.679787
FUT3_FUT5.P21217_Q11128.OID21013.v1	Cystitis	5	1.03	0.91	1.15	0.659334	314	22490	0.558488
FUT3_FUT5.P21217_Q11128.OID21013.v1	Cystitis	6	1.04	0.93	1.16	0.485306	363	22490	0.390122
FUT3_FUT5.P21217_Q11128.OID21013.v1	Cystitis	7	1.02	0.92	1.13	0.714137	402	22490	0.811021
FUT3_FUT5.P21217_Q11128.OID21013.v1	Cystitis	8	1.03	0.94	1.14	0.521991	427	22490	0.48364
FUT3_FUT5.P21217_Q11128.OID21013.v1	Cystitis	9	1.03	0.93	1.13	0.608485	454	22490	0.585864
FUT3_FUT5.P21217_Q11128.OID21013.v1	Cystitis	10	1.04	0.94	1.14	0.442506	471	22490	0.34796
FUT3_FUT5.P21217_Q11128.OID21013.v1	Cystitis	11	1.04	0.95	1.14	0.394068	480	22490	0.333413
FUT3_FUT5.P21217_Q11128.OID21013.v1	Cystitis	12	1.03	0.94	1.13	0.473236	488	22490	0.462977
FUT3_FUT5.P21217_Q11128.OID21013.v1	Cystitis	13	1.03	0.94	1.13	0.505768	489	22490	0.497637
FUT3_FUT5.P21217_Q11128.OID21013.v1	Cystitis	14	1.03	0.94	1.13	0.523747	490	22490	0.538603
FUT3_FUT5.P21217_Q11128.OID21013.v1	Cystitis	15	1.03	0.94	1.13	0.523747	490	22490	0.538603
FUT3_FUT5.P21217_Q11128.OID21013.v1	Cystitis	16	1.03	0.94	1.13	0.523747	490	22490	0.538603
FUT3_FUT5.P21217_Q11128.OID21013.v1	Cystitis	17	1.03	0.94	1.13	0.523747	490	22490	0.538603
STC1.P52823.OID21014.v1	Cystitis	1	0.97	0.76	1.23	0.812059	78	22490	0.364976
STC1.P52823.OID21014.v1	Cystitis	2	0.86	0.72	1.02	0.0787692	150	22490	0.696705
STC1.P52823.OID21014.v1	Cystitis	3	0.88	0.76	1.02	0.0796181	223	22490	0.953288
STC1.P52823.OID21014.v1	Cystitis	4	0.88	0.77	1	0.0417246	280	22490	0.670575
STC1.P52823.OID21014.v1	Cystitis	5	0.86	0.76	0.97	0.0162279	314	22490	0.728993
STC1.P52823.OID21014.v1	Cystitis	6	0.88	0.79	0.99	0.0307448	363	22490	0.431152
STC1.P52823.OID21014.v1	Cystitis	7	0.91	0.82	1.02	0.100735	402	22490	0.110069
STC1.P52823.OID21014.v1	Cystitis	8	0.9	0.82	1	0.0570129	427	22490	0.279106
STC1.P52823.OID21014.v1	Cystitis	9	0.88	0.8	0.98	0.0159258	454	22490	0.616944
STC1.P52823.OID21014.v1	Cystitis	10	0.89	0.8	0.98	0.0169571	471	22490	0.444257
STC1.P52823.OID21014.v1	Cystitis	11	0.87	0.79	0.96	0.00559882	480	22490	0.871149
STC1.P52823.OID21014.v1	Cystitis	12	0.87	0.79	0.96	0.00415948	488	22490	0.884413
STC1.P52823.OID21014.v1	Cystitis	13	0.87	0.79	0.96	0.00449127	489	22490	0.861664
STC1.P52823.OID21014.v1	Cystitis	14	0.87	0.79	0.96	0.00449156	490	22490	0.851881
STC1.P52823.OID21014.v1	Cystitis	15	0.87	0.79	0.96	0.00449156	490	22490	0.851881
STC1.P52823.OID21014.v1	Cystitis	16	0.87	0.79	0.96	0.00449156	490	22490	0.851881
STC1.P52823.OID21014.v1	Cystitis	17	0.87	0.79	0.96	0.00449156	490	22490	0.851881
RWDD1.Q9H446.OID21015.v1	Cystitis	1	0.79	0.63	0.99	0.039016	78	22490	0.507585
RWDD1.Q9H446.OID21015.v1	Cystitis	2	0.9	0.76	1.05	0.183461	150	22490	0.289356
RWDD1.Q9H446.OID21015.v1	Cystitis	3	0.96	0.84	1.09	0.508155	223	22490	0.077206
RWDD1.Q9H446.OID21015.v1	Cystitis	4	0.95	0.84	1.07	0.403485	280	22490	0.18394
RWDD1.Q9H446.OID21015.v1	Cystitis	5	0.93	0.83	1.04	0.223075	314	22490	0.507818
RWDD1.Q9H446.OID21015.v1	Cystitis	6	0.95	0.86	1.06	0.345754	363	22490	0.271507
RWDD1.Q9H446.OID21015.v1	Cystitis	7	0.94	0.85	1.03	0.198154	402	22490	0.635158
RWDD1.Q9H446.OID21015.v1	Cystitis	8	0.93	0.85	1.03	0.152262	427	22490	0.82163
RWDD1.Q9H446.OID21015.v1	Cystitis	9	0.93	0.85	1.02	0.122671	454	22490	0.917057
RWDD1.Q9H446.OID21015.v1	Cystitis	10	0.92	0.84	1.01	0.0722893	471	22490	0.814258
RWDD1.Q9H446.OID21015.v1	Cystitis	11	0.92	0.84	1.01	0.0839447	480	22490	0.943485
RWDD1.Q9H446.OID21015.v1	Cystitis	12	0.92	0.84	1	0.0625853	488	22490	0.803769
RWDD1.Q9H446.OID21015.v1	Cystitis	13	0.92	0.84	1.01	0.0697242	489	22490	0.872891
RWDD1.Q9H446.OID21015.v1	Cystitis	14	0.92	0.84	1.01	0.0724849	490	22490	0.900579
RWDD1.Q9H446.OID21015.v1	Cystitis	15	0.92	0.84	1.01	0.0724849	490	22490	0.900579
RWDD1.Q9H446.OID21015.v1	Cystitis	16	0.92	0.84	1.01	0.0724849	490	22490	0.900579
RWDD1.Q9H446.OID21015.v1	Cystitis	17	0.92	0.84	1.01	0.0724849	490	22490	0.900579
VTA1.Q9NP79.OID21016.v1	Cystitis	1	0.87	0.7	1.09	0.230558	78	22490	0.731735
VTA1.Q9NP79.OID21016.v1	Cystitis	2	0.94	0.8	1.11	0.460439	150	22490	0.575249
VTA1.Q9NP79.OID21016.v1	Cystitis	3	0.96	0.84	1.09	0.499859	223	22490	0.470199
VTA1.Q9NP79.OID21016.v1	Cystitis	4	0.94	0.84	1.06	0.325456	280	22490	0.764642
VTA1.Q9NP79.OID21016.v1	Cystitis	5	0.93	0.83	1.04	0.209241	314	22490	0.93633
VTA1.Q9NP79.OID21016.v1	Cystitis	6	0.94	0.85	1.04	0.222412	363	22490	0.919076
VTA1.Q9NP79.OID21016.v1	Cystitis	7	0.93	0.84	1.02	0.119921	402	22490	0.737677
VTA1.Q9NP79.OID21016.v1	Cystitis	8	0.92	0.84	1.01	0.0846042	427	22490	0.606515
VTA1.Q9NP79.OID21016.v1	Cystitis	9	0.91	0.83	1	0.0562177	454	22490	0.462626
VTA1.Q9NP79.OID21016.v1	Cystitis	10	0.91	0.83	0.99	0.0369163	471	22490	0.36366
VTA1.Q9NP79.OID21016.v1	Cystitis	11	0.91	0.83	1	0.0433142	480	22490	0.474342
VTA1.Q9NP79.OID21016.v1	Cystitis	12	0.91	0.83	0.99	0.0342335	488	22490	0.405598
VTA1.Q9NP79.OID21016.v1	Cystitis	13	0.91	0.83	0.99	0.0358274	489	22490	0.427662
VTA1.Q9NP79.OID21016.v1	Cystitis	14	0.91	0.83	0.99	0.0346984	490	22490	0.417797
VTA1.Q9NP79.OID21016.v1	Cystitis	15	0.91	0.83	0.99	0.0346984	490	22490	0.417797
VTA1.Q9NP79.OID21016.v1	Cystitis	16	0.91	0.83	0.99	0.0346984	490	22490	0.417797
VTA1.Q9NP79.OID21016.v1	Cystitis	17	0.91	0.83	0.99	0.0346984	490	22490	0.417797
EZR.P15311.OID21017.v1	Cystitis	1	0.94	0.75	1.19	0.627657	78	22490	0.803555
EZR.P15311.OID21017.v1	Cystitis	2	0.93	0.78	1.1	0.38329	150	22490	0.987794
EZR.P15311.OID21017.v1	Cystitis	3	1.02	0.88	1.17	0.832383	223	22490	0.369543
EZR.P15311.OID21017.v1	Cystitis	4	1.05	0.93	1.19	0.409934	280	22490	0.0728613
EZR.P15311.OID21017.v1	Cystitis	5	1.03	0.91	1.16	0.647158	314	22490	0.206064
EZR.P15311.OID21017.v1	Cystitis	6	1.04	0.93	1.16	0.477026	363	22490	0.173224
EZR.P15311.OID21017.v1	Cystitis	7	1.04	0.93	1.15	0.513513	402	22490	0.324177
EZR.P15311.OID21017.v1	Cystitis	8	1.02	0.92	1.13	0.665329	427	22490	0.629725
EZR.P15311.OID21017.v1	Cystitis	9	1.02	0.93	1.13	0.684523	454	22490	0.598136
EZR.P15311.OID21017.v1	Cystitis	10	1.01	0.91	1.11	0.884856	471	22490	0.849457
EZR.P15311.OID21017.v1	Cystitis	11	1	0.91	1.11	0.919366	480	22490	0.938503
EZR.P15311.OID21017.v1	Cystitis	12	1.01	0.91	1.11	0.914336	488	22490	0.872223
EZR.P15311.OID21017.v1	Cystitis	13	1.01	0.92	1.11	0.85942	489	22490	0.764001
EZR.P15311.OID21017.v1	Cystitis	14	1	0.91	1.1	0.949653	490	22490	0.916281
EZR.P15311.OID21017.v1	Cystitis	15	1	0.91	1.1	0.949653	490	22490	0.916281
EZR.P15311.OID21017.v1	Cystitis	16	1	0.91	1.1	0.949653	490	22490	0.916281
EZR.P15311.OID21017.v1	Cystitis	17	1	0.91	1.1	0.949653	490	22490	0.916281
CD8A.P01732.OID21018.v1	Cystitis	1	1.08	0.86	1.35	0.503901	78	22490	0.112657
CD8A.P01732.OID21018.v1	Cystitis	2	1	0.85	1.17	0.97325	150	22490	0.173041
CD8A.P01732.OID21018.v1	Cystitis	3	1	0.88	1.15	0.959024	223	22490	0.52626
CD8A.P01732.OID21018.v1	Cystitis	4	0.97	0.87	1.1	0.671036	280	22490	0.316663
CD8A.P01732.OID21018.v1	Cystitis	5	0.98	0.88	1.1	0.768706	314	22490	0.610089
CD8A.P01732.OID21018.v1	Cystitis	6	1.01	0.91	1.12	0.876887	363	22490	0.811661
CD8A.P01732.OID21018.v1	Cystitis	7	0.99	0.9	1.09	0.826755	402	22490	0.669612
CD8A.P01732.OID21018.v1	Cystitis	8	0.98	0.89	1.08	0.658348	427	22490	0.475083
CD8A.P01732.OID21018.v1	Cystitis	9	0.98	0.89	1.08	0.676452	454	22490	0.548804
CD8A.P01732.OID21018.v1	Cystitis	10	0.97	0.88	1.06	0.50971	471	22490	0.381727
CD8A.P01732.OID21018.v1	Cystitis	11	0.98	0.9	1.08	0.697334	480	22490	0.742628
CD8A.P01732.OID21018.v1	Cystitis	12	0.98	0.9	1.07	0.649154	488	22490	0.660143
CD8A.P01732.OID21018.v1	Cystitis	13	0.98	0.9	1.07	0.644162	489	22490	0.650959
CD8A.P01732.OID21018.v1	Cystitis	14	0.97	0.89	1.07	0.569448	490	22490	0.522486
CD8A.P01732.OID21018.v1	Cystitis	15	0.97	0.89	1.07	0.569448	490	22490	0.522486
CD8A.P01732.OID21018.v1	Cystitis	16	0.97	0.89	1.07	0.569448	490	22490	0.522486
CD8A.P01732.OID21018.v1	Cystitis	17	0.97	0.89	1.07	0.569448	490	22490	0.522486
MMP8.P22894.OID21019.v1	Cystitis	1	1.08	0.86	1.35	0.522465	78	22490	0.0268279
MMP8.P22894.OID21019.v1	Cystitis	2	1.06	0.9	1.24	0.519736	150	22490	0.34048
MMP8.P22894.OID21019.v1	Cystitis	3	0.99	0.86	1.13	0.84073	223	22490	0.114204
MMP8.P22894.OID21019.v1	Cystitis	4	1	0.89	1.13	0.978696	280	22490	0.44752
MMP8.P22894.OID21019.v1	Cystitis	5	1	0.9	1.12	0.959206	314	22490	0.730128
MMP8.P22894.OID21019.v1	Cystitis	6	1	0.9	1.11	0.960095	363	22490	0.634239
MMP8.P22894.OID21019.v1	Cystitis	7	0.99	0.89	1.09	0.771942	402	22490	0.43935
MMP8.P22894.OID21019.v1	Cystitis	8	0.99	0.9	1.09	0.833735	427	22490	0.5698
MMP8.P22894.OID21019.v1	Cystitis	9	1	0.91	1.1	0.993038	454	22490	0.885297
MMP8.P22894.OID21019.v1	Cystitis	10	1	0.91	1.09	0.944588	471	22490	0.877261
MMP8.P22894.OID21019.v1	Cystitis	11	1.01	0.92	1.1	0.891062	480	22490	0.840373
MMP8.P22894.OID21019.v1	Cystitis	12	1.01	0.92	1.11	0.797074	488	22490	0.682962
MMP8.P22894.OID21019.v1	Cystitis	13	1.02	0.93	1.11	0.733272	489	22490	0.566365
MMP8.P22894.OID21019.v1	Cystitis	14	1.01	0.93	1.11	0.750229	490	22490	0.593408
MMP8.P22894.OID21019.v1	Cystitis	15	1.01	0.93	1.11	0.750229	490	22490	0.593408
MMP8.P22894.OID21019.v1	Cystitis	16	1.01	0.93	1.11	0.750229	490	22490	0.593408
MMP8.P22894.OID21019.v1	Cystitis	17	1.01	0.93	1.11	0.750229	490	22490	0.593408
SEMA4D.Q92854.OID21020.v1	Cystitis	1	0.88	0.71	1.11	0.277637	78	22490	0.421318
SEMA4D.Q92854.OID21020.v1	Cystitis	2	0.86	0.73	1.01	0.0699262	150	22490	0.96868
SEMA4D.Q92854.OID21020.v1	Cystitis	3	0.92	0.8	1.05	0.21097	223	22490	0.213718
SEMA4D.Q92854.OID21020.v1	Cystitis	4	0.9	0.8	1.01	0.0858802	280	22490	0.487688
SEMA4D.Q92854.OID21020.v1	Cystitis	5	0.89	0.8	1	0.0463533	314	22490	0.678521
SEMA4D.Q92854.OID21020.v1	Cystitis	6	0.93	0.83	1.03	0.151989	363	22490	0.170666
SEMA4D.Q92854.OID21020.v1	Cystitis	7	0.93	0.84	1.03	0.146317	402	22490	0.227011
SEMA4D.Q92854.OID21020.v1	Cystitis	8	0.93	0.84	1.02	0.114043	427	22490	0.33157
SEMA4D.Q92854.OID21020.v1	Cystitis	9	0.92	0.84	1.01	0.0697703	454	22490	0.541791
SEMA4D.Q92854.OID21020.v1	Cystitis	10	0.91	0.83	0.99	0.0335036	471	22490	0.865729
SEMA4D.Q92854.OID21020.v1	Cystitis	11	0.91	0.83	1	0.0428351	480	22490	0.69839
SEMA4D.Q92854.OID21020.v1	Cystitis	12	0.9	0.83	0.99	0.0289097	488	22490	0.881727
SEMA4D.Q92854.OID21020.v1	Cystitis	13	0.91	0.83	0.99	0.0324095	489	22490	0.821065
SEMA4D.Q92854.OID21020.v1	Cystitis	14	0.91	0.83	0.99	0.0355203	490	22490	0.763872
SEMA4D.Q92854.OID21020.v1	Cystitis	15	0.91	0.83	0.99	0.0355203	490	22490	0.763872
SEMA4D.Q92854.OID21020.v1	Cystitis	16	0.91	0.83	0.99	0.0355203	490	22490	0.763872
SEMA4D.Q92854.OID21020.v1	Cystitis	17	0.91	0.83	0.99	0.0355203	490	22490	0.763872
PDCD5.O14737.OID21021.v1	Cystitis	1	0.89	0.71	1.12	0.317971	78	22490	0.241916
PDCD5.O14737.OID21021.v1	Cystitis	2	0.98	0.84	1.16	0.845387	150	22490	0.537021
PDCD5.O14737.OID21021.v1	Cystitis	3	1	0.87	1.14	0.964912	223	22490	0.575495
PDCD5.O14737.OID21021.v1	Cystitis	4	1	0.88	1.12	0.934799	280	22490	0.507059
PDCD5.O14737.OID21021.v1	Cystitis	5	0.97	0.86	1.08	0.574058	314	22490	0.949178
PDCD5.O14737.OID21021.v1	Cystitis	6	0.98	0.88	1.09	0.735399	363	22490	0.72446
PDCD5.O14737.OID21021.v1	Cystitis	7	0.97	0.88	1.07	0.539681	402	22490	0.947666
PDCD5.O14737.OID21021.v1	Cystitis	8	0.96	0.87	1.06	0.450019	427	22490	0.763174
PDCD5.O14737.OID21021.v1	Cystitis	9	0.96	0.87	1.06	0.404919	454	22490	0.741587
PDCD5.O14737.OID21021.v1	Cystitis	10	0.94	0.86	1.03	0.212579	471	22490	0.373739
PDCD5.O14737.OID21021.v1	Cystitis	11	0.94	0.86	1.03	0.216244	480	22490	0.407808
PDCD5.O14737.OID21021.v1	Cystitis	12	0.94	0.86	1.03	0.180954	488	22490	0.358555
PDCD5.O14737.OID21021.v1	Cystitis	13	0.94	0.86	1.03	0.203156	489	22490	0.425736
PDCD5.O14737.OID21021.v1	Cystitis	14	0.94	0.86	1.03	0.208831	490	22490	0.44548
PDCD5.O14737.OID21021.v1	Cystitis	15	0.94	0.86	1.03	0.208831	490	22490	0.44548
PDCD5.O14737.OID21021.v1	Cystitis	16	0.94	0.86	1.03	0.208831	490	22490	0.44548
PDCD5.O14737.OID21021.v1	Cystitis	17	0.94	0.86	1.03	0.208831	490	22490	0.44548
NSFL1C.Q9UNZ2.OID21022.v1	Cystitis	1	0.94	0.75	1.17	0.579828	78	22490	0.381707
NSFL1C.Q9UNZ2.OID21022.v1	Cystitis	2	1.01	0.86	1.18	0.930841	150	22490	0.745903
NSFL1C.Q9UNZ2.OID21022.v1	Cystitis	3	1.01	0.89	1.15	0.868412	223	22490	0.830783
NSFL1C.Q9UNZ2.OID21022.v1	Cystitis	4	1.03	0.91	1.16	0.655604	280	22490	0.494132
NSFL1C.Q9UNZ2.OID21022.v1	Cystitis	5	1	0.89	1.12	0.980637	314	22490	0.887667
NSFL1C.Q9UNZ2.OID21022.v1	Cystitis	6	1	0.9	1.11	0.967591	363	22490	0.856798
NSFL1C.Q9UNZ2.OID21022.v1	Cystitis	7	0.99	0.9	1.09	0.875912	402	22490	0.759569
NSFL1C.Q9UNZ2.OID21022.v1	Cystitis	8	0.98	0.89	1.08	0.745775	427	22490	0.568105
NSFL1C.Q9UNZ2.OID21022.v1	Cystitis	9	0.98	0.9	1.08	0.725215	454	22490	0.596016
NSFL1C.Q9UNZ2.OID21022.v1	Cystitis	10	0.97	0.89	1.07	0.553681	471	22490	0.400754
NSFL1C.Q9UNZ2.OID21022.v1	Cystitis	11	0.97	0.89	1.07	0.578825	480	22490	0.459365
NSFL1C.Q9UNZ2.OID21022.v1	Cystitis	12	0.97	0.89	1.06	0.53977	488	22490	0.434173
NSFL1C.Q9UNZ2.OID21022.v1	Cystitis	13	0.98	0.89	1.07	0.581667	489	22490	0.5041
NSFL1C.Q9UNZ2.OID21022.v1	Cystitis	14	0.98	0.89	1.07	0.589955	490	22490	0.51971
NSFL1C.Q9UNZ2.OID21022.v1	Cystitis	15	0.98	0.89	1.07	0.589955	490	22490	0.51971
NSFL1C.Q9UNZ2.OID21022.v1	Cystitis	16	0.98	0.89	1.07	0.589955	490	22490	0.51971
NSFL1C.Q9UNZ2.OID21022.v1	Cystitis	17	0.98	0.89	1.07	0.589955	490	22490	0.51971
SERPINB6.P35237.OID21023.v1	Cystitis	1	0.8	0.64	1	0.051443	78	22490	0.959123
SERPINB6.P35237.OID21023.v1	Cystitis	2	0.87	0.74	1.02	0.0919408	150	22490	0.30458
SERPINB6.P35237.OID21023.v1	Cystitis	3	0.95	0.83	1.08	0.414892	223	22490	0.0251256
SERPINB6.P35237.OID21023.v1	Cystitis	4	0.92	0.82	1.03	0.161928	280	22490	0.24151
SERPINB6.P35237.OID21023.v1	Cystitis	5	0.91	0.81	1.01	0.0826123	314	22490	0.497378
SERPINB6.P35237.OID21023.v1	Cystitis	6	0.93	0.84	1.03	0.16704	363	22490	0.192323
SERPINB6.P35237.OID21023.v1	Cystitis	7	0.92	0.83	1.01	0.0906967	402	22490	0.472255
SERPINB6.P35237.OID21023.v1	Cystitis	8	0.92	0.83	1.01	0.0788642	427	22490	0.537015
SERPINB6.P35237.OID21023.v1	Cystitis	9	0.91	0.83	1	0.044807	454	22490	0.777613
SERPINB6.P35237.OID21023.v1	Cystitis	10	0.9	0.82	0.99	0.0227294	471	22490	0.922881
SERPINB6.P35237.OID21023.v1	Cystitis	11	0.9	0.82	0.99	0.0237033	480	22490	0.978785
SERPINB6.P35237.OID21023.v1	Cystitis	12	0.89	0.82	0.98	0.0151921	488	22490	0.804824
SERPINB6.P35237.OID21023.v1	Cystitis	13	0.9	0.82	0.98	0.0161529	489	22490	0.837185
SERPINB6.P35237.OID21023.v1	Cystitis	14	0.9	0.82	0.98	0.0175849	490	22490	0.885937
SERPINB6.P35237.OID21023.v1	Cystitis	15	0.9	0.82	0.98	0.0175849	490	22490	0.885937
SERPINB6.P35237.OID21023.v1	Cystitis	16	0.9	0.82	0.98	0.0175849	490	22490	0.885937
SERPINB6.P35237.OID21023.v1	Cystitis	17	0.9	0.82	0.98	0.0175849	490	22490	0.885937
CXCL13.O43927.OID21024.v1	Cystitis	1	1.07	0.85	1.33	0.582234	78	22490	0.441671
CXCL13.O43927.OID21024.v1	Cystitis	2	1	0.85	1.18	0.990581	150	22490	0.594785
CXCL13.O43927.OID21024.v1	Cystitis	3	1.02	0.89	1.17	0.748121	223	22490	0.929299
CXCL13.O43927.OID21024.v1	Cystitis	4	1	0.89	1.13	0.9477	280	22490	0.845919
CXCL13.O43927.OID21024.v1	Cystitis	5	0.98	0.87	1.1	0.72174	314	22490	0.485796
CXCL13.O43927.OID21024.v1	Cystitis	6	1.01	0.91	1.12	0.912295	363	22490	0.923063
CXCL13.O43927.OID21024.v1	Cystitis	7	1	0.91	1.11	0.968079	402	22490	0.945266
CXCL13.O43927.OID21024.v1	Cystitis	8	1.01	0.92	1.12	0.793074	427	22490	0.776531
CXCL13.O43927.OID21024.v1	Cystitis	9	1	0.91	1.1	0.940306	454	22490	0.976848
CXCL13.O43927.OID21024.v1	Cystitis	10	0.99	0.91	1.09	0.901754	471	22490	0.836102
CXCL13.O43927.OID21024.v1	Cystitis	11	1	0.91	1.1	0.998342	480	22490	0.980769
CXCL13.O43927.OID21024.v1	Cystitis	12	0.99	0.91	1.09	0.907971	488	22490	0.893461
CXCL13.O43927.OID21024.v1	Cystitis	13	1	0.91	1.09	0.952766	489	22490	0.964335
CXCL13.O43927.OID21024.v1	Cystitis	14	1	0.91	1.09	0.945929	490	22490	0.962779
CXCL13.O43927.OID21024.v1	Cystitis	15	1	0.91	1.09	0.945929	490	22490	0.962779
CXCL13.O43927.OID21024.v1	Cystitis	16	1	0.91	1.09	0.945929	490	22490	0.962779
CXCL13.O43927.OID21024.v1	Cystitis	17	1	0.91	1.09	0.945929	490	22490	0.962779
CD34.P28906.OID21025.v1	Cystitis	1	1.02	0.81	1.28	0.890876	78	22490	0.0414891
CD34.P28906.OID21025.v1	Cystitis	2	0.89	0.76	1.05	0.175938	150	22490	0.882042
CD34.P28906.OID21025.v1	Cystitis	3	0.99	0.86	1.13	0.877121	223	22490	0.122372
CD34.P28906.OID21025.v1	Cystitis	4	0.99	0.88	1.12	0.904211	280	22490	0.332245
CD34.P28906.OID21025.v1	Cystitis	5	0.98	0.87	1.09	0.678094	314	22490	0.692549
CD34.P28906.OID21025.v1	Cystitis	6	0.99	0.89	1.1	0.875693	363	22490	0.374684
CD34.P28906.OID21025.v1	Cystitis	7	1.03	0.93	1.14	0.600855	402	22490	0.0749838
CD34.P28906.OID21025.v1	Cystitis	8	1.01	0.92	1.11	0.820999	427	22490	0.285308
CD34.P28906.OID21025.v1	Cystitis	9	0.98	0.89	1.08	0.721731	454	22490	0.933649
CD34.P28906.OID21025.v1	Cystitis	10	0.97	0.89	1.07	0.554083	471	22490	0.687855
CD34.P28906.OID21025.v1	Cystitis	11	0.96	0.88	1.06	0.444721	480	22490	0.471821
CD34.P28906.OID21025.v1	Cystitis	12	0.96	0.88	1.06	0.425743	488	22490	0.470363
CD34.P28906.OID21025.v1	Cystitis	13	0.96	0.88	1.05	0.403874	489	22490	0.436649
CD34.P28906.OID21025.v1	Cystitis	14	0.96	0.88	1.05	0.385827	490	22490	0.408113
CD34.P28906.OID21025.v1	Cystitis	15	0.96	0.88	1.05	0.385827	490	22490	0.408113
CD34.P28906.OID21025.v1	Cystitis	16	0.96	0.88	1.05	0.385827	490	22490	0.408113
CD34.P28906.OID21025.v1	Cystitis	17	0.96	0.88	1.05	0.385827	490	22490	0.408113
VCAN.P13611.OID21026.v1	Cystitis	1	1.05	0.83	1.32	0.678165	78	22490	0.492121
VCAN.P13611.OID21026.v1	Cystitis	2	0.84	0.71	1	0.0445863	150	22490	0.0880894
VCAN.P13611.OID21026.v1	Cystitis	3	0.88	0.77	1.01	0.076092	223	22490	0.725935
VCAN.P13611.OID21026.v1	Cystitis	4	0.88	0.78	1	0.0501425	280	22490	0.791165
VCAN.P13611.OID21026.v1	Cystitis	5	0.9	0.8	1.01	0.0632416	314	22490	0.543835
VCAN.P13611.OID21026.v1	Cystitis	6	0.91	0.82	1.01	0.0906522	363	22490	0.240133
VCAN.P13611.OID21026.v1	Cystitis	7	0.93	0.84	1.03	0.190532	402	22490	0.0943029
VCAN.P13611.OID21026.v1	Cystitis	8	0.94	0.85	1.04	0.210422	427	22490	0.0871707
VCAN.P13611.OID21026.v1	Cystitis	9	0.94	0.85	1.04	0.208847	454	22490	0.0770806
VCAN.P13611.OID21026.v1	Cystitis	10	0.93	0.85	1.02	0.131274	471	22490	0.230116
VCAN.P13611.OID21026.v1	Cystitis	11	0.93	0.85	1.02	0.136257	480	22490	0.249463
VCAN.P13611.OID21026.v1	Cystitis	12	0.93	0.85	1.02	0.148543	488	22490	0.200136
VCAN.P13611.OID21026.v1	Cystitis	13	0.93	0.85	1.02	0.124777	489	22490	0.264352
VCAN.P13611.OID21026.v1	Cystitis	14	0.93	0.84	1.02	0.102783	490	22490	0.339781
VCAN.P13611.OID21026.v1	Cystitis	15	0.93	0.84	1.02	0.102783	490	22490	0.339781
VCAN.P13611.OID21026.v1	Cystitis	16	0.93	0.84	1.02	0.102783	490	22490	0.339781
VCAN.P13611.OID21026.v1	Cystitis	17	0.93	0.84	1.02	0.102783	490	22490	0.339781
PPCDC.Q96CD2.OID21027.v1	Cystitis	1	0.91	0.73	1.14	0.423949	78	22490	0.154402
PPCDC.Q96CD2.OID21027.v1	Cystitis	2	0.95	0.81	1.11	0.510364	150	22490	0.741926
PPCDC.Q96CD2.OID21027.v1	Cystitis	3	0.98	0.86	1.12	0.752667	223	22490	0.626709
PPCDC.Q96CD2.OID21027.v1	Cystitis	4	1.01	0.89	1.13	0.924388	280	22490	0.249554
PPCDC.Q96CD2.OID21027.v1	Cystitis	5	0.98	0.88	1.1	0.737295	314	22490	0.753288
PPCDC.Q96CD2.OID21027.v1	Cystitis	6	0.99	0.89	1.09	0.798176	363	22490	0.707534
PPCDC.Q96CD2.OID21027.v1	Cystitis	7	0.97	0.88	1.07	0.565693	402	22490	0.875217
PPCDC.Q96CD2.OID21027.v1	Cystitis	8	0.96	0.87	1.06	0.387521	427	22490	0.535326
PPCDC.Q96CD2.OID21027.v1	Cystitis	9	0.95	0.87	1.04	0.277254	454	22490	0.37743
PPCDC.Q96CD2.OID21027.v1	Cystitis	10	0.94	0.86	1.03	0.178116	471	22490	0.230299
PPCDC.Q96CD2.OID21027.v1	Cystitis	11	0.94	0.86	1.03	0.188459	480	22490	0.280434
PPCDC.Q96CD2.OID21027.v1	Cystitis	12	0.93	0.85	1.02	0.141212	488	22490	0.203316
PPCDC.Q96CD2.OID21027.v1	Cystitis	13	0.94	0.86	1.02	0.151579	489	22490	0.229626
PPCDC.Q96CD2.OID21027.v1	Cystitis	14	0.94	0.86	1.03	0.155899	490	22490	0.242887
PPCDC.Q96CD2.OID21027.v1	Cystitis	15	0.94	0.86	1.03	0.155899	490	22490	0.242887
PPCDC.Q96CD2.OID21027.v1	Cystitis	16	0.94	0.86	1.03	0.155899	490	22490	0.242887
PPCDC.Q96CD2.OID21027.v1	Cystitis	17	0.94	0.86	1.03	0.155899	490	22490	0.242887
SMPD1.P17405.OID21028.v1	Cystitis	1	1.11	0.89	1.39	0.352842	78	22490	0.897058
SMPD1.P17405.OID21028.v1	Cystitis	2	1.02	0.86	1.2	0.845837	150	22490	0.483923
SMPD1.P17405.OID21028.v1	Cystitis	3	1.05	0.92	1.2	0.441833	223	22490	0.971145
SMPD1.P17405.OID21028.v1	Cystitis	4	1.05	0.93	1.18	0.439327	280	22490	0.918494
SMPD1.P17405.OID21028.v1	Cystitis	5	1.04	0.93	1.16	0.522646	314	22490	0.941782
SMPD1.P17405.OID21028.v1	Cystitis	6	1.04	0.93	1.15	0.48603	363	22490	0.998104
SMPD1.P17405.OID21028.v1	Cystitis	7	1.04	0.94	1.15	0.484056	402	22490	0.961957
SMPD1.P17405.OID21028.v1	Cystitis	8	1.05	0.95	1.15	0.357302	427	22490	0.77183
SMPD1.P17405.OID21028.v1	Cystitis	9	1.03	0.94	1.13	0.517094	454	22490	0.818426
SMPD1.P17405.OID21028.v1	Cystitis	10	1.02	0.93	1.12	0.646809	471	22490	0.603824
SMPD1.P17405.OID21028.v1	Cystitis	11	1.02	0.93	1.12	0.673423	480	22490	0.54686
SMPD1.P17405.OID21028.v1	Cystitis	12	1.01	0.93	1.11	0.752902	488	22490	0.441884
SMPD1.P17405.OID21028.v1	Cystitis	13	1.02	0.93	1.11	0.724754	489	22490	0.505626
SMPD1.P17405.OID21028.v1	Cystitis	14	1.02	0.93	1.12	0.687317	490	22490	0.567912
SMPD1.P17405.OID21028.v1	Cystitis	15	1.02	0.93	1.12	0.687317	490	22490	0.567912
SMPD1.P17405.OID21028.v1	Cystitis	16	1.02	0.93	1.12	0.687317	490	22490	0.567912
SMPD1.P17405.OID21028.v1	Cystitis	17	1.02	0.93	1.12	0.687317	490	22490	0.567912
BST2.Q10589.OID21029.v1	Cystitis	1	0.98	0.78	1.24	0.891889	78	22490	0.690392
BST2.Q10589.OID21029.v1	Cystitis	2	0.94	0.79	1.11	0.464899	150	22490	0.601735
BST2.Q10589.OID21029.v1	Cystitis	3	0.97	0.85	1.12	0.708323	223	22490	0.485313
BST2.Q10589.OID21029.v1	Cystitis	4	0.98	0.87	1.11	0.75737	280	22490	0.345153
BST2.Q10589.OID21029.v1	Cystitis	5	0.97	0.86	1.09	0.613737	314	22490	0.408704
BST2.Q10589.OID21029.v1	Cystitis	6	0.97	0.87	1.08	0.566769	363	22490	0.504141
BST2.Q10589.OID21029.v1	Cystitis	7	0.98	0.89	1.09	0.77047	402	22490	0.332653
BST2.Q10589.OID21029.v1	Cystitis	8	1.01	0.91	1.12	0.852537	427	22490	0.104705
BST2.Q10589.OID21029.v1	Cystitis	9	0.99	0.9	1.09	0.890907	454	22490	0.268507
BST2.Q10589.OID21029.v1	Cystitis	10	1	0.91	1.1	0.959597	471	22490	0.181272
BST2.Q10589.OID21029.v1	Cystitis	11	0.99	0.91	1.09	0.908374	480	22490	0.235636
BST2.Q10589.OID21029.v1	Cystitis	12	0.99	0.9	1.09	0.866107	488	22490	0.249021
BST2.Q10589.OID21029.v1	Cystitis	13	1	0.91	1.09	0.944553	489	22490	0.184411
BST2.Q10589.OID21029.v1	Cystitis	14	1	0.91	1.09	0.924982	490	22490	0.19778
BST2.Q10589.OID21029.v1	Cystitis	15	1	0.91	1.09	0.924982	490	22490	0.19778
BST2.Q10589.OID21029.v1	Cystitis	16	1	0.91	1.09	0.924982	490	22490	0.19778
BST2.Q10589.OID21029.v1	Cystitis	17	1	0.91	1.09	0.924982	490	22490	0.19778
CCL19.Q99731.OID21030.v1	Cystitis	1	1.14	0.91	1.42	0.272507	78	22490	0.233123
CCL19.Q99731.OID21030.v1	Cystitis	2	1.11	0.94	1.31	0.22468	150	22490	0.750122
CCL19.Q99731.OID21030.v1	Cystitis	3	1.07	0.94	1.23	0.311686	223	22490	0.408378
CCL19.Q99731.OID21030.v1	Cystitis	4	1.03	0.92	1.17	0.594894	280	22490	0.299315
CCL19.Q99731.OID21030.v1	Cystitis	5	0.99	0.88	1.11	0.846376	314	22490	0.0787669
CCL19.Q99731.OID21030.v1	Cystitis	6	1.02	0.91	1.13	0.76391	363	22490	0.4752
CCL19.Q99731.OID21030.v1	Cystitis	7	0.99	0.9	1.1	0.901443	402	22490	0.213482
CCL19.Q99731.OID21030.v1	Cystitis	8	1.01	0.91	1.11	0.90983	427	22490	0.455334
CCL19.Q99731.OID21030.v1	Cystitis	9	1	0.91	1.1	0.953689	454	22490	0.413412
CCL19.Q99731.OID21030.v1	Cystitis	10	0.99	0.9	1.09	0.838922	471	22490	0.367916
CCL19.Q99731.OID21030.v1	Cystitis	11	0.99	0.9	1.08	0.762269	480	22490	0.291684
CCL19.Q99731.OID21030.v1	Cystitis	12	0.98	0.89	1.07	0.665979	488	22490	0.245351
CCL19.Q99731.OID21030.v1	Cystitis	13	0.98	0.9	1.08	0.721659	489	22490	0.29883
CCL19.Q99731.OID21030.v1	Cystitis	14	0.98	0.9	1.08	0.716928	490	22490	0.298934
CCL19.Q99731.OID21030.v1	Cystitis	15	0.98	0.9	1.08	0.716928	490	22490	0.298934
CCL19.Q99731.OID21030.v1	Cystitis	16	0.98	0.9	1.08	0.716928	490	22490	0.298934
CCL19.Q99731.OID21030.v1	Cystitis	17	0.98	0.9	1.08	0.716928	490	22490	0.298934
SULT1A1.P50225.OID21031.v1	Cystitis	1	0.87	0.69	1.08	0.207156	78	22490	0.482616
SULT1A1.P50225.OID21031.v1	Cystitis	2	0.92	0.79	1.09	0.339277	150	22490	0.741538
SULT1A1.P50225.OID21031.v1	Cystitis	3	0.98	0.86	1.11	0.72271	223	22490	0.169563
SULT1A1.P50225.OID21031.v1	Cystitis	4	0.95	0.85	1.07	0.40721	280	22490	0.625418
SULT1A1.P50225.OID21031.v1	Cystitis	5	0.93	0.83	1.04	0.220767	314	22490	0.863686
SULT1A1.P50225.OID21031.v1	Cystitis	6	0.95	0.86	1.06	0.354062	363	22490	0.639185
SULT1A1.P50225.OID21031.v1	Cystitis	7	0.93	0.84	1.03	0.152017	402	22490	0.749511
SULT1A1.P50225.OID21031.v1	Cystitis	8	0.93	0.84	1.02	0.126194	427	22490	0.708757
SULT1A1.P50225.OID21031.v1	Cystitis	9	0.92	0.84	1.01	0.0929413	454	22490	0.586082
SULT1A1.P50225.OID21031.v1	Cystitis	10	0.91	0.84	1	0.0550597	471	22490	0.388379
SULT1A1.P50225.OID21031.v1	Cystitis	11	0.92	0.84	1	0.0560219	480	22490	0.436557
SULT1A1.P50225.OID21031.v1	Cystitis	12	0.91	0.83	1	0.0422867	488	22490	0.354652
SULT1A1.P50225.OID21031.v1	Cystitis	13	0.91	0.83	1	0.0411274	489	22490	0.34536
SULT1A1.P50225.OID21031.v1	Cystitis	14	0.91	0.84	1	0.0479215	490	22490	0.411872
SULT1A1.P50225.OID21031.v1	Cystitis	15	0.91	0.84	1	0.0479215	490	22490	0.411872
SULT1A1.P50225.OID21031.v1	Cystitis	16	0.91	0.84	1	0.0479215	490	22490	0.411872
SULT1A1.P50225.OID21031.v1	Cystitis	17	0.91	0.84	1	0.0479215	490	22490	0.411872
SUMF2.Q8NBJ7.OID21032.v1	Cystitis	1	0.93	0.74	1.16	0.505264	78	22490	0.539633
SUMF2.Q8NBJ7.OID21032.v1	Cystitis	2	0.98	0.83	1.15	0.784639	150	22490	0.147754
SUMF2.Q8NBJ7.OID21032.v1	Cystitis	3	1	0.87	1.14	0.960384	223	22490	0.265038
SUMF2.Q8NBJ7.OID21032.v1	Cystitis	4	0.97	0.86	1.09	0.626659	280	22490	0.549461
SUMF2.Q8NBJ7.OID21032.v1	Cystitis	5	0.96	0.86	1.08	0.488155	314	22490	0.65414
SUMF2.Q8NBJ7.OID21032.v1	Cystitis	6	0.97	0.87	1.08	0.536039	363	22490	0.581254
SUMF2.Q8NBJ7.OID21032.v1	Cystitis	7	0.95	0.86	1.05	0.317171	402	22490	0.922377
SUMF2.Q8NBJ7.OID21032.v1	Cystitis	8	0.95	0.86	1.04	0.277697	427	22490	0.843087
SUMF2.Q8NBJ7.OID21032.v1	Cystitis	9	0.94	0.86	1.04	0.217547	454	22490	0.812023
SUMF2.Q8NBJ7.OID21032.v1	Cystitis	10	0.94	0.85	1.03	0.170431	471	22490	0.754166
SUMF2.Q8NBJ7.OID21032.v1	Cystitis	11	0.93	0.85	1.02	0.110802	480	22490	0.496745
SUMF2.Q8NBJ7.OID21032.v1	Cystitis	12	0.92	0.84	1.01	0.0871095	488	22490	0.431951
SUMF2.Q8NBJ7.OID21032.v1	Cystitis	13	0.93	0.84	1.01	0.0969175	489	22490	0.488974
SUMF2.Q8NBJ7.OID21032.v1	Cystitis	14	0.92	0.84	1.01	0.0930867	490	22490	0.47338
SUMF2.Q8NBJ7.OID21032.v1	Cystitis	15	0.92	0.84	1.01	0.0930867	490	22490	0.47338
SUMF2.Q8NBJ7.OID21032.v1	Cystitis	16	0.92	0.84	1.01	0.0930867	490	22490	0.47338
SUMF2.Q8NBJ7.OID21032.v1	Cystitis	17	0.92	0.84	1.01	0.0930867	490	22490	0.47338
PRL.P01236.OID21033.v1	Cystitis	1	1.04	0.82	1.31	0.759918	78	22490	0.0735482
PRL.P01236.OID21033.v1	Cystitis	2	1.02	0.86	1.2	0.859743	150	22490	0.39421
PRL.P01236.OID21033.v1	Cystitis	3	1.05	0.91	1.2	0.498402	223	22490	0.896237
PRL.P01236.OID21033.v1	Cystitis	4	1.06	0.94	1.2	0.337391	280	22490	0.957128
PRL.P01236.OID21033.v1	Cystitis	5	1.1	0.98	1.23	0.116798	314	22490	0.617441
PRL.P01236.OID21033.v1	Cystitis	6	1.07	0.96	1.2	0.192211	363	22490	0.778364
PRL.P01236.OID21033.v1	Cystitis	7	1.09	0.99	1.21	0.0927464	402	22490	0.816922
PRL.P01236.OID21033.v1	Cystitis	8	1.11	1.01	1.23	0.034737	427	22490	0.394235
PRL.P01236.OID21033.v1	Cystitis	9	1.07	0.97	1.17	0.198373	454	22490	0.392622
PRL.P01236.OID21033.v1	Cystitis	10	1.04	0.95	1.15	0.368946	471	22490	0.137946
PRL.P01236.OID21033.v1	Cystitis	11	1.04	0.95	1.14	0.396267	480	22490	0.138366
PRL.P01236.OID21033.v1	Cystitis	12	1.04	0.95	1.15	0.355202	488	22490	0.162302
PRL.P01236.OID21033.v1	Cystitis	13	1.04	0.95	1.14	0.371725	489	22490	0.141466
PRL.P01236.OID21033.v1	Cystitis	14	1.04	0.95	1.15	0.366389	490	22490	0.149145
PRL.P01236.OID21033.v1	Cystitis	15	1.04	0.95	1.15	0.366389	490	22490	0.149145
PRL.P01236.OID21033.v1	Cystitis	16	1.04	0.95	1.15	0.366389	490	22490	0.149145
PRL.P01236.OID21033.v1	Cystitis	17	1.04	0.95	1.15	0.366389	490	22490	0.149145
LBR.Q14739.OID21034.v1	Cystitis	1	1	0.8	1.25	0.998246	78	22490	0.0395727
LBR.Q14739.OID21034.v1	Cystitis	2	0.95	0.81	1.13	0.580585	150	22490	0.303649
LBR.Q14739.OID21034.v1	Cystitis	3	0.98	0.85	1.12	0.739168	223	22490	0.792432
LBR.Q14739.OID21034.v1	Cystitis	4	0.96	0.85	1.08	0.511356	280	22490	0.795989
LBR.Q14739.OID21034.v1	Cystitis	5	0.95	0.84	1.06	0.348691	314	22490	0.687816
LBR.Q14739.OID21034.v1	Cystitis	6	0.97	0.87	1.08	0.606622	363	22490	0.707384
LBR.Q14739.OID21034.v1	Cystitis	7	0.96	0.87	1.06	0.41126	402	22490	0.931101
LBR.Q14739.OID21034.v1	Cystitis	8	0.95	0.86	1.04	0.267256	427	22490	0.5921
LBR.Q14739.OID21034.v1	Cystitis	9	0.95	0.87	1.05	0.336375	454	22490	0.908394
LBR.Q14739.OID21034.v1	Cystitis	10	0.94	0.86	1.03	0.214109	471	22490	0.685309
LBR.Q14739.OID21034.v1	Cystitis	11	0.95	0.86	1.04	0.237404	480	22490	0.793627
LBR.Q14739.OID21034.v1	Cystitis	12	0.94	0.86	1.03	0.21715	488	22490	0.789066
LBR.Q14739.OID21034.v1	Cystitis	13	0.95	0.86	1.04	0.238145	489	22490	0.864016
LBR.Q14739.OID21034.v1	Cystitis	14	0.95	0.86	1.04	0.227845	490	22490	0.829341
LBR.Q14739.OID21034.v1	Cystitis	15	0.95	0.86	1.04	0.227845	490	22490	0.829341
LBR.Q14739.OID21034.v1	Cystitis	16	0.95	0.86	1.04	0.227845	490	22490	0.829341
LBR.Q14739.OID21034.v1	Cystitis	17	0.95	0.86	1.04	0.227845	490	22490	0.829341
ANXA3.P12429.OID21036.v1	Cystitis	1	0.85	0.68	1.06	0.146377	78	22490	0.314111
ANXA3.P12429.OID21036.v1	Cystitis	2	0.91	0.77	1.06	0.230465	150	22490	0.841988
ANXA3.P12429.OID21036.v1	Cystitis	3	0.93	0.81	1.06	0.259344	223	22490	0.527305
ANXA3.P12429.OID21036.v1	Cystitis	4	0.93	0.83	1.05	0.246761	280	22490	0.495309
ANXA3.P12429.OID21036.v1	Cystitis	5	0.92	0.82	1.02	0.120395	314	22490	0.924001
ANXA3.P12429.OID21036.v1	Cystitis	6	0.94	0.85	1.04	0.239832	363	22490	0.408503
ANXA3.P12429.OID21036.v1	Cystitis	7	0.92	0.83	1.02	0.10137	402	22490	0.922012
ANXA3.P12429.OID21036.v1	Cystitis	8	0.91	0.83	1	0.0608665	427	22490	0.801371
ANXA3.P12429.OID21036.v1	Cystitis	9	0.92	0.84	1.01	0.0732462	454	22490	0.985294
ANXA3.P12429.OID21036.v1	Cystitis	10	0.91	0.83	0.99	0.0323487	471	22490	0.617752
ANXA3.P12429.OID21036.v1	Cystitis	11	0.91	0.83	1	0.0432074	480	22490	0.815095
ANXA3.P12429.OID21036.v1	Cystitis	12	0.92	0.84	1	0.0529321	488	22490	0.968365
ANXA3.P12429.OID21036.v1	Cystitis	13	0.92	0.84	1	0.0618185	489	22490	0.931357
ANXA3.P12429.OID21036.v1	Cystitis	14	0.92	0.84	1.01	0.0649898	490	22490	0.898761
ANXA3.P12429.OID21036.v1	Cystitis	15	0.92	0.84	1.01	0.0649898	490	22490	0.898761
ANXA3.P12429.OID21036.v1	Cystitis	16	0.92	0.84	1.01	0.0649898	490	22490	0.898761
ANXA3.P12429.OID21036.v1	Cystitis	17	0.92	0.84	1.01	0.0649898	490	22490	0.898761
ENO1.P06733.OID21037.v1	Cystitis	1	0.78	0.63	0.98	0.0320217	78	22490	0.587028
ENO1.P06733.OID21037.v1	Cystitis	2	0.88	0.75	1.04	0.127016	150	22490	0.287014
ENO1.P06733.OID21037.v1	Cystitis	3	0.95	0.83	1.08	0.441463	223	22490	0.0500607
ENO1.P06733.OID21037.v1	Cystitis	4	0.95	0.84	1.07	0.381081	280	22490	0.12679
ENO1.P06733.OID21037.v1	Cystitis	5	0.93	0.83	1.04	0.218051	314	22490	0.424787
ENO1.P06733.OID21037.v1	Cystitis	6	0.95	0.86	1.05	0.324061	363	22490	0.258526
ENO1.P06733.OID21037.v1	Cystitis	7	0.93	0.84	1.02	0.139757	402	22490	0.772467
ENO1.P06733.OID21037.v1	Cystitis	8	0.92	0.84	1.01	0.0979616	427	22490	0.966898
ENO1.P06733.OID21037.v1	Cystitis	9	0.92	0.84	1.01	0.0732092	454	22490	0.901973
ENO1.P06733.OID21037.v1	Cystitis	10	0.91	0.83	1	0.0398661	471	22490	0.624148
ENO1.P06733.OID21037.v1	Cystitis	11	0.91	0.84	1	0.0528131	480	22490	0.830233
ENO1.P06733.OID21037.v1	Cystitis	12	0.91	0.83	0.99	0.0369085	488	22490	0.66823
ENO1.P06733.OID21037.v1	Cystitis	13	0.91	0.83	1	0.0411444	489	22490	0.726531
ENO1.P06733.OID21037.v1	Cystitis	14	0.91	0.84	1	0.0468053	490	22490	0.80534
ENO1.P06733.OID21037.v1	Cystitis	15	0.91	0.84	1	0.0468053	490	22490	0.80534
ENO1.P06733.OID21037.v1	Cystitis	16	0.91	0.84	1	0.0468053	490	22490	0.80534
ENO1.P06733.OID21037.v1	Cystitis	17	0.91	0.84	1	0.0468053	490	22490	0.80534
CHGB.P05060.OID21038.v1	Cystitis	1	1.17	0.92	1.49	0.192329	78	22490	0.110712
CHGB.P05060.OID21038.v1	Cystitis	2	1.13	0.95	1.34	0.169078	150	22490	0.743686
CHGB.P05060.OID21038.v1	Cystitis	3	1.09	0.95	1.26	0.220327	223	22490	0.84874
CHGB.P05060.OID21038.v1	Cystitis	4	1.06	0.94	1.21	0.324703	280	22490	0.364218
CHGB.P05060.OID21038.v1	Cystitis	5	1.01	0.9	1.14	0.832767	314	22490	0.0557033
CHGB.P05060.OID21038.v1	Cystitis	6	1	0.9	1.12	0.994725	363	22490	0.096373
CHGB.P05060.OID21038.v1	Cystitis	7	1.02	0.92	1.14	0.667258	402	22490	0.411967
CHGB.P05060.OID21038.v1	Cystitis	8	1.04	0.94	1.15	0.466586	427	22490	0.818157
CHGB.P05060.OID21038.v1	Cystitis	9	1.05	0.95	1.16	0.351498	454	22490	0.798758
CHGB.P05060.OID21038.v1	Cystitis	10	1.04	0.94	1.14	0.46928	471	22490	0.76769
CHGB.P05060.OID21038.v1	Cystitis	11	1.03	0.93	1.13	0.574748	480	22490	0.514205
CHGB.P05060.OID21038.v1	Cystitis	12	1.03	0.93	1.13	0.587924	488	22490	0.533271
CHGB.P05060.OID21038.v1	Cystitis	13	1.02	0.93	1.13	0.613739	489	22490	0.496663
CHGB.P05060.OID21038.v1	Cystitis	14	1.03	0.94	1.13	0.568886	490	22490	0.577891
CHGB.P05060.OID21038.v1	Cystitis	15	1.03	0.94	1.13	0.568886	490	22490	0.577891
CHGB.P05060.OID21038.v1	Cystitis	16	1.03	0.94	1.13	0.568886	490	22490	0.577891
CHGB.P05060.OID21038.v1	Cystitis	17	1.03	0.94	1.13	0.568886	490	22490	0.577891
ADAM8.P78325.OID21039.v1	Cystitis	1	1.03	0.82	1.3	0.791784	78	22490	0.491921
ADAM8.P78325.OID21039.v1	Cystitis	2	0.99	0.83	1.17	0.864694	150	22490	0.944495
ADAM8.P78325.OID21039.v1	Cystitis	3	0.98	0.85	1.13	0.782874	223	22490	0.798844
ADAM8.P78325.OID21039.v1	Cystitis	4	0.98	0.87	1.11	0.741104	280	22490	0.859911
ADAM8.P78325.OID21039.v1	Cystitis	5	0.95	0.84	1.06	0.36558	314	22490	0.67169
ADAM8.P78325.OID21039.v1	Cystitis	6	0.95	0.86	1.06	0.382121	363	22490	0.793915
ADAM8.P78325.OID21039.v1	Cystitis	7	1	0.9	1.11	0.987352	402	22490	0.22791
ADAM8.P78325.OID21039.v1	Cystitis	8	1	0.9	1.1	0.986764	427	22490	0.303164
ADAM8.P78325.OID21039.v1	Cystitis	9	1	0.91	1.1	0.951703	454	22490	0.299342
ADAM8.P78325.OID21039.v1	Cystitis	10	0.98	0.89	1.08	0.72546	471	22490	0.54155
ADAM8.P78325.OID21039.v1	Cystitis	11	0.99	0.9	1.09	0.805334	480	22490	0.442921
ADAM8.P78325.OID21039.v1	Cystitis	12	0.99	0.9	1.09	0.819587	488	22490	0.395393
ADAM8.P78325.OID21039.v1	Cystitis	13	0.99	0.9	1.09	0.864225	489	22490	0.346617
ADAM8.P78325.OID21039.v1	Cystitis	14	0.99	0.9	1.09	0.874321	490	22490	0.332993
ADAM8.P78325.OID21039.v1	Cystitis	15	0.99	0.9	1.09	0.874321	490	22490	0.332993
ADAM8.P78325.OID21039.v1	Cystitis	16	0.99	0.9	1.09	0.874321	490	22490	0.332993
ADAM8.P78325.OID21039.v1	Cystitis	17	0.99	0.9	1.09	0.874321	490	22490	0.332993
CD74.P04233.OID21040.v1	Cystitis	1	0.85	0.66	1.09	0.200608	78	22490	0.438294
CD74.P04233.OID21040.v1	Cystitis	2	0.9	0.75	1.08	0.254071	150	22490	0.111077
CD74.P04233.OID21040.v1	Cystitis	3	0.96	0.83	1.11	0.598461	223	22490	0.0804654
CD74.P04233.OID21040.v1	Cystitis	4	0.97	0.85	1.11	0.651182	280	22490	0.0420519
CD74.P04233.OID21040.v1	Cystitis	5	0.97	0.85	1.1	0.610285	314	22490	0.0360254
CD74.P04233.OID21040.v1	Cystitis	6	0.98	0.87	1.1	0.756289	363	22490	0.0394796
CD74.P04233.OID21040.v1	Cystitis	7	1.02	0.91	1.14	0.729504	402	22490	0.00561446
CD74.P04233.OID21040.v1	Cystitis	8	1.03	0.92	1.14	0.606415	427	22490	0.00558906
CD74.P04233.OID21040.v1	Cystitis	9	1.02	0.92	1.13	0.674707	454	22490	0.00645537
CD74.P04233.OID21040.v1	Cystitis	10	1.01	0.92	1.12	0.775043	471	22490	0.0137336
CD74.P04233.OID21040.v1	Cystitis	11	1.01	0.91	1.12	0.863164	480	22490	0.030716
CD74.P04233.OID21040.v1	Cystitis	12	1	0.91	1.11	0.948534	488	22490	0.0387281
CD74.P04233.OID21040.v1	Cystitis	13	1.01	0.91	1.11	0.891551	489	22490	0.0298027
CD74.P04233.OID21040.v1	Cystitis	14	1.01	0.91	1.11	0.912408	490	22490	0.0328232
CD74.P04233.OID21040.v1	Cystitis	15	1.01	0.91	1.11	0.912408	490	22490	0.0328232
CD74.P04233.OID21040.v1	Cystitis	16	1.01	0.91	1.11	0.912408	490	22490	0.0328232
CD74.P04233.OID21040.v1	Cystitis	17	1.01	0.91	1.11	0.912408	490	22490	0.0328232
LGALS8.O00214.OID21041.v1	Cystitis	1	0.83	0.67	1.04	0.112824	78	22490	0.475142
LGALS8.O00214.OID21041.v1	Cystitis	2	0.91	0.77	1.07	0.240325	150	22490	0.419127
LGALS8.O00214.OID21041.v1	Cystitis	3	1.01	0.89	1.16	0.86915	223	22490	0.0189297
LGALS8.O00214.OID21041.v1	Cystitis	4	0.99	0.88	1.11	0.828587	280	22490	0.145846
LGALS8.O00214.OID21041.v1	Cystitis	5	0.97	0.87	1.08	0.578548	314	22490	0.40417
LGALS8.O00214.OID21041.v1	Cystitis	6	0.97	0.88	1.08	0.603463	363	22490	0.425937
LGALS8.O00214.OID21041.v1	Cystitis	7	0.96	0.87	1.06	0.422335	402	22490	0.783127
LGALS8.O00214.OID21041.v1	Cystitis	8	0.95	0.86	1.05	0.309474	427	22490	0.939064
LGALS8.O00214.OID21041.v1	Cystitis	9	0.94	0.85	1.03	0.172363	454	22490	0.595821
LGALS8.O00214.OID21041.v1	Cystitis	10	0.93	0.85	1.02	0.137416	471	22490	0.558371
LGALS8.O00214.OID21041.v1	Cystitis	11	0.93	0.85	1.02	0.143467	480	22490	0.618125
LGALS8.O00214.OID21041.v1	Cystitis	12	0.93	0.85	1.01	0.101561	488	22490	0.469823
LGALS8.O00214.OID21041.v1	Cystitis	13	0.93	0.85	1.02	0.115573	489	22490	0.542412
LGALS8.O00214.OID21041.v1	Cystitis	14	0.93	0.85	1.02	0.112571	490	22490	0.530701
LGALS8.O00214.OID21041.v1	Cystitis	15	0.93	0.85	1.02	0.112571	490	22490	0.530701
LGALS8.O00214.OID21041.v1	Cystitis	16	0.93	0.85	1.02	0.112571	490	22490	0.530701
LGALS8.O00214.OID21041.v1	Cystitis	17	0.93	0.85	1.02	0.112571	490	22490	0.530701
CXCL11.O14625.OID21042.v1	Cystitis	1	0.95	0.75	1.18	0.623933	78	22490	0.83369
CXCL11.O14625.OID21042.v1	Cystitis	2	0.98	0.83	1.16	0.834005	150	22490	0.509535
CXCL11.O14625.OID21042.v1	Cystitis	3	1.03	0.9	1.18	0.666801	223	22490	0.268137
CXCL11.O14625.OID21042.v1	Cystitis	4	1.04	0.92	1.17	0.504153	280	22490	0.193936
CXCL11.O14625.OID21042.v1	Cystitis	5	1.03	0.92	1.16	0.594887	314	22490	0.318191
CXCL11.O14625.OID21042.v1	Cystitis	6	1.03	0.93	1.15	0.538617	363	22490	0.39302
CXCL11.O14625.OID21042.v1	Cystitis	7	1.02	0.92	1.13	0.681766	402	22490	0.733827
CXCL11.O14625.OID21042.v1	Cystitis	8	0.99	0.9	1.1	0.907813	427	22490	0.548639
CXCL11.O14625.OID21042.v1	Cystitis	9	0.98	0.9	1.08	0.742865	454	22490	0.422868
CXCL11.O14625.OID21042.v1	Cystitis	10	0.98	0.89	1.07	0.639793	471	22490	0.388458
CXCL11.O14625.OID21042.v1	Cystitis	11	0.98	0.89	1.07	0.654292	480	22490	0.426954
CXCL11.O14625.OID21042.v1	Cystitis	12	0.98	0.9	1.08	0.703494	488	22490	0.562999
CXCL11.O14625.OID21042.v1	Cystitis	13	0.98	0.9	1.08	0.73846	489	22490	0.608849
CXCL11.O14625.OID21042.v1	Cystitis	14	0.99	0.9	1.08	0.754287	490	22490	0.640092
CXCL11.O14625.OID21042.v1	Cystitis	15	0.99	0.9	1.08	0.754287	490	22490	0.640092
CXCL11.O14625.OID21042.v1	Cystitis	16	0.99	0.9	1.08	0.754287	490	22490	0.640092
CXCL11.O14625.OID21042.v1	Cystitis	17	0.99	0.9	1.08	0.754287	490	22490	0.640092
GOLM2.Q6P4E1.OID21044.v1	Cystitis	1	1.1	0.87	1.39	0.434234	78	22490	0.610201
GOLM2.Q6P4E1.OID21044.v1	Cystitis	2	1.12	0.94	1.32	0.21122	150	22490	0.366033
GOLM2.Q6P4E1.OID21044.v1	Cystitis	3	1.06	0.92	1.22	0.391477	223	22490	0.57914
GOLM2.Q6P4E1.OID21044.v1	Cystitis	4	1.06	0.94	1.2	0.342075	280	22490	0.915412
GOLM2.Q6P4E1.OID21044.v1	Cystitis	5	1.04	0.93	1.17	0.4768	314	22490	0.957916
GOLM2.Q6P4E1.OID21044.v1	Cystitis	6	1.06	0.95	1.18	0.337219	363	22490	0.866237
GOLM2.Q6P4E1.OID21044.v1	Cystitis	7	1.05	0.94	1.16	0.380669	402	22490	0.936821
GOLM2.Q6P4E1.OID21044.v1	Cystitis	8	1.04	0.94	1.15	0.461062	427	22490	0.688229
GOLM2.Q6P4E1.OID21044.v1	Cystitis	9	1.01	0.91	1.11	0.888696	454	22490	0.220792
GOLM2.Q6P4E1.OID21044.v1	Cystitis	10	1.01	0.91	1.11	0.913346	471	22490	0.316867
GOLM2.Q6P4E1.OID21044.v1	Cystitis	11	1.01	0.91	1.11	0.904445	480	22490	0.345196
GOLM2.Q6P4E1.OID21044.v1	Cystitis	12	1	0.91	1.1	0.957912	488	22490	0.335719
GOLM2.Q6P4E1.OID21044.v1	Cystitis	13	1	0.91	1.1	0.971278	489	22490	0.317119
GOLM2.Q6P4E1.OID21044.v1	Cystitis	14	1	0.91	1.1	0.996596	490	22490	0.296341
GOLM2.Q6P4E1.OID21044.v1	Cystitis	15	1	0.91	1.1	0.996596	490	22490	0.296341
GOLM2.Q6P4E1.OID21044.v1	Cystitis	16	1	0.91	1.1	0.996596	490	22490	0.296341
GOLM2.Q6P4E1.OID21044.v1	Cystitis	17	1	0.91	1.1	0.996596	490	22490	0.296341
RGMB.Q6NW40.OID21045.v1	Cystitis	1	0.99	0.78	1.24	0.903276	78	22490	0.287097
RGMB.Q6NW40.OID21045.v1	Cystitis	2	0.89	0.75	1.05	0.161257	150	22490	0.854309
RGMB.Q6NW40.OID21045.v1	Cystitis	3	0.96	0.84	1.1	0.531532	223	22490	0.246392
RGMB.Q6NW40.OID21045.v1	Cystitis	4	0.96	0.85	1.08	0.507449	280	22490	0.314117
RGMB.Q6NW40.OID21045.v1	Cystitis	5	0.95	0.85	1.07	0.390718	314	22490	0.456902
RGMB.Q6NW40.OID21045.v1	Cystitis	6	0.96	0.86	1.07	0.456367	363	22490	0.331448
RGMB.Q6NW40.OID21045.v1	Cystitis	7	1	0.9	1.11	0.999395	402	22490	0.0457866
RGMB.Q6NW40.OID21045.v1	Cystitis	8	1	0.9	1.1	0.956216	427	22490	0.0796793
RGMB.Q6NW40.OID21045.v1	Cystitis	9	0.98	0.9	1.08	0.746274	454	22490	0.187351
RGMB.Q6NW40.OID21045.v1	Cystitis	10	0.98	0.89	1.07	0.601849	471	22490	0.374052
RGMB.Q6NW40.OID21045.v1	Cystitis	11	0.96	0.88	1.05	0.377289	480	22490	0.817242
RGMB.Q6NW40.OID21045.v1	Cystitis	12	0.96	0.88	1.05	0.40445	488	22490	0.689638
RGMB.Q6NW40.OID21045.v1	Cystitis	13	0.96	0.88	1.05	0.419778	489	22490	0.67279
RGMB.Q6NW40.OID21045.v1	Cystitis	14	0.96	0.88	1.05	0.416616	490	22490	0.671134
RGMB.Q6NW40.OID21045.v1	Cystitis	15	0.96	0.88	1.05	0.416616	490	22490	0.671134
RGMB.Q6NW40.OID21045.v1	Cystitis	16	0.96	0.88	1.05	0.416616	490	22490	0.671134
RGMB.Q6NW40.OID21045.v1	Cystitis	17	0.96	0.88	1.05	0.416616	490	22490	0.671134
ENO2.P09104.OID21046.v1	Cystitis	1	0.77	0.61	0.96	0.0210603	78	22490	0.72947
ENO2.P09104.OID21046.v1	Cystitis	2	0.87	0.74	1.03	0.100724	150	22490	0.21909
ENO2.P09104.OID21046.v1	Cystitis	3	0.93	0.82	1.07	0.314063	223	22490	0.0487434
ENO2.P09104.OID21046.v1	Cystitis	4	0.92	0.81	1.03	0.147436	280	22490	0.222465
ENO2.P09104.OID21046.v1	Cystitis	5	0.9	0.8	1.01	0.062363	314	22490	0.559274
ENO2.P09104.OID21046.v1	Cystitis	6	0.92	0.83	1.02	0.0995821	363	22490	0.306646
ENO2.P09104.OID21046.v1	Cystitis	7	0.91	0.82	1	0.0562781	402	22490	0.531041
ENO2.P09104.OID21046.v1	Cystitis	8	0.9	0.82	0.99	0.0374259	427	22490	0.727632
ENO2.P09104.OID21046.v1	Cystitis	9	0.9	0.82	0.99	0.0287853	454	22490	0.784779
ENO2.P09104.OID21046.v1	Cystitis	10	0.9	0.82	0.98	0.0175457	471	22490	0.962089
ENO2.P09104.OID21046.v1	Cystitis	11	0.9	0.82	0.98	0.0214003	480	22490	0.829401
ENO2.P09104.OID21046.v1	Cystitis	12	0.89	0.82	0.98	0.0149499	488	22490	0.970288
ENO2.P09104.OID21046.v1	Cystitis	13	0.9	0.82	0.98	0.0174697	489	22490	0.887409
ENO2.P09104.OID21046.v1	Cystitis	14	0.9	0.82	0.98	0.019949	490	22490	0.818429
ENO2.P09104.OID21046.v1	Cystitis	15	0.9	0.82	0.98	0.019949	490	22490	0.818429
ENO2.P09104.OID21046.v1	Cystitis	16	0.9	0.82	0.98	0.019949	490	22490	0.818429
ENO2.P09104.OID21046.v1	Cystitis	17	0.9	0.82	0.98	0.019949	490	22490	0.818429
OXT.P01178.OID21047.v1	Cystitis	1	0.82	0.64	1.05	0.115989	78	22490	0.78672
OXT.P01178.OID21047.v1	Cystitis	2	0.92	0.77	1.11	0.389751	150	22490	0.157529
OXT.P01178.OID21047.v1	Cystitis	3	0.93	0.8	1.07	0.301681	223	22490	0.46991
OXT.P01178.OID21047.v1	Cystitis	4	0.95	0.83	1.08	0.400803	280	22490	0.272243
OXT.P01178.OID21047.v1	Cystitis	5	0.94	0.83	1.06	0.317378	314	22490	0.334383
OXT.P01178.OID21047.v1	Cystitis	6	0.97	0.87	1.09	0.61213	363	22490	0.153871
OXT.P01178.OID21047.v1	Cystitis	7	0.98	0.88	1.1	0.780523	402	22490	0.0943067
OXT.P01178.OID21047.v1	Cystitis	8	0.97	0.87	1.08	0.554186	427	22490	0.335979
OXT.P01178.OID21047.v1	Cystitis	9	0.96	0.87	1.06	0.41589	454	22490	0.687035
OXT.P01178.OID21047.v1	Cystitis	10	0.96	0.87	1.06	0.421998	471	22490	0.447845
OXT.P01178.OID21047.v1	Cystitis	11	0.96	0.87	1.06	0.444405	480	22490	0.388467
OXT.P01178.OID21047.v1	Cystitis	12	0.95	0.86	1.05	0.345772	488	22490	0.594975
OXT.P01178.OID21047.v1	Cystitis	13	0.96	0.87	1.06	0.392455	489	22490	0.49037
OXT.P01178.OID21047.v1	Cystitis	14	0.96	0.87	1.06	0.40218	490	22490	0.483679
OXT.P01178.OID21047.v1	Cystitis	15	0.96	0.87	1.06	0.40218	490	22490	0.483679
OXT.P01178.OID21047.v1	Cystitis	16	0.96	0.87	1.06	0.40218	490	22490	0.483679
OXT.P01178.OID21047.v1	Cystitis	17	0.96	0.87	1.06	0.40218	490	22490	0.483679
SCARF2.Q96GP6.OID21048.v1	Cystitis	1	0.94	0.72	1.22	0.627912	78	22490	0.394217
SCARF2.Q96GP6.OID21048.v1	Cystitis	2	0.91	0.75	1.1	0.33372	150	22490	0.455498
SCARF2.Q96GP6.OID21048.v1	Cystitis	3	0.96	0.82	1.12	0.591667	223	22490	0.210128
SCARF2.Q96GP6.OID21048.v1	Cystitis	4	0.99	0.86	1.13	0.840757	280	22490	0.0993869
SCARF2.Q96GP6.OID21048.v1	Cystitis	5	0.96	0.85	1.1	0.590557	314	22490	0.184974
SCARF2.Q96GP6.OID21048.v1	Cystitis	6	1.01	0.89	1.14	0.930361	363	22490	0.0320968
SCARF2.Q96GP6.OID21048.v1	Cystitis	7	1.06	0.94	1.19	0.35148	402	22490	0.00324034
SCARF2.Q96GP6.OID21048.v1	Cystitis	8	1.06	0.95	1.19	0.281251	427	22490	0.00389478
SCARF2.Q96GP6.OID21048.v1	Cystitis	9	1.03	0.93	1.15	0.564935	454	22490	0.0225065
SCARF2.Q96GP6.OID21048.v1	Cystitis	10	1.03	0.92	1.14	0.64495	471	22490	0.0590222
SCARF2.Q96GP6.OID21048.v1	Cystitis	11	1.01	0.91	1.13	0.807359	480	22490	0.167784
SCARF2.Q96GP6.OID21048.v1	Cystitis	12	1.02	0.92	1.13	0.724873	488	22490	0.094393
SCARF2.Q96GP6.OID21048.v1	Cystitis	13	1.02	0.92	1.13	0.738095	489	22490	0.10552
SCARF2.Q96GP6.OID21048.v1	Cystitis	14	1.02	0.91	1.13	0.760412	490	22490	0.113202
SCARF2.Q96GP6.OID21048.v1	Cystitis	15	1.02	0.91	1.13	0.760412	490	22490	0.113202
SCARF2.Q96GP6.OID21048.v1	Cystitis	16	1.02	0.91	1.13	0.760412	490	22490	0.113202
SCARF2.Q96GP6.OID21048.v1	Cystitis	17	1.02	0.91	1.13	0.760412	490	22490	0.113202
TNFRSF8.P28908.OID21049.v1	Cystitis	1	1.03	0.82	1.29	0.803963	78	22490	0.843877
TNFRSF8.P28908.OID21049.v1	Cystitis	2	0.97	0.82	1.14	0.685728	150	22490	0.880374
TNFRSF8.P28908.OID21049.v1	Cystitis	3	1.04	0.91	1.19	0.604232	223	22490	0.274947
TNFRSF8.P28908.OID21049.v1	Cystitis	4	1.04	0.92	1.17	0.558472	280	22490	0.30104
TNFRSF8.P28908.OID21049.v1	Cystitis	5	1.01	0.9	1.14	0.804535	314	22490	0.663398
TNFRSF8.P28908.OID21049.v1	Cystitis	6	1	0.9	1.11	0.989898	363	22490	0.983793
TNFRSF8.P28908.OID21049.v1	Cystitis	7	1.02	0.92	1.13	0.714428	402	22490	0.603209
TNFRSF8.P28908.OID21049.v1	Cystitis	8	1.02	0.93	1.13	0.646274	427	22490	0.541658
TNFRSF8.P28908.OID21049.v1	Cystitis	9	1.02	0.93	1.12	0.699405	454	22490	0.547277
TNFRSF8.P28908.OID21049.v1	Cystitis	10	1.02	0.93	1.12	0.70154	471	22490	0.578852
TNFRSF8.P28908.OID21049.v1	Cystitis	11	1.02	0.93	1.12	0.603726	480	22490	0.45132
TNFRSF8.P28908.OID21049.v1	Cystitis	12	1.03	0.94	1.13	0.547758	488	22490	0.341245
TNFRSF8.P28908.OID21049.v1	Cystitis	13	1.03	0.94	1.13	0.507992	489	22490	0.303075
TNFRSF8.P28908.OID21049.v1	Cystitis	14	1.03	0.94	1.13	0.482558	490	22490	0.265779
TNFRSF8.P28908.OID21049.v1	Cystitis	15	1.03	0.94	1.13	0.482558	490	22490	0.265779
TNFRSF8.P28908.OID21049.v1	Cystitis	16	1.03	0.94	1.13	0.482558	490	22490	0.265779
TNFRSF8.P28908.OID21049.v1	Cystitis	17	1.03	0.94	1.13	0.482558	490	22490	0.265779
THY1.P04216.OID21050.v1	Cystitis	1	0.89	0.7	1.13	0.336912	78	22490	0.72365
THY1.P04216.OID21050.v1	Cystitis	2	0.86	0.72	1.02	0.0851353	150	22490	0.814299
THY1.P04216.OID21050.v1	Cystitis	3	0.89	0.77	1.03	0.109504	223	22490	0.630212
THY1.P04216.OID21050.v1	Cystitis	4	0.9	0.79	1.02	0.0985859	280	22490	0.399239
THY1.P04216.OID21050.v1	Cystitis	5	0.91	0.8	1.02	0.104486	314	22490	0.237631
THY1.P04216.OID21050.v1	Cystitis	6	0.9	0.81	1.01	0.0680192	363	22490	0.439112
THY1.P04216.OID21050.v1	Cystitis	7	0.96	0.86	1.07	0.457002	402	22490	0.017684
THY1.P04216.OID21050.v1	Cystitis	8	0.97	0.87	1.07	0.507129	427	22490	0.0222467
THY1.P04216.OID21050.v1	Cystitis	9	0.94	0.85	1.04	0.26283	454	22490	0.110913
THY1.P04216.OID21050.v1	Cystitis	10	0.95	0.86	1.04	0.268828	471	22490	0.0784656
THY1.P04216.OID21050.v1	Cystitis	11	0.94	0.85	1.04	0.219025	480	22490	0.122629
THY1.P04216.OID21050.v1	Cystitis	12	0.94	0.85	1.03	0.177539	488	22490	0.149603
THY1.P04216.OID21050.v1	Cystitis	13	0.94	0.85	1.03	0.187841	489	22490	0.146072
THY1.P04216.OID21050.v1	Cystitis	14	0.94	0.85	1.04	0.207355	490	22490	0.119455
THY1.P04216.OID21050.v1	Cystitis	15	0.94	0.85	1.04	0.207355	490	22490	0.119455
THY1.P04216.OID21050.v1	Cystitis	16	0.94	0.85	1.04	0.207355	490	22490	0.119455
THY1.P04216.OID21050.v1	Cystitis	17	0.94	0.85	1.04	0.207355	490	22490	0.119455
BST1.Q10588.OID21051.v1	Cystitis	1	0.96	0.77	1.19	0.687523	78	22490	0.931839
BST1.Q10588.OID21051.v1	Cystitis	2	0.98	0.83	1.14	0.764149	150	22490	0.816905
BST1.Q10588.OID21051.v1	Cystitis	3	1.06	0.93	1.21	0.375975	223	22490	0.166511
BST1.Q10588.OID21051.v1	Cystitis	4	1.06	0.94	1.2	0.310146	280	22490	0.432608
BST1.Q10588.OID21051.v1	Cystitis	5	1.06	0.94	1.18	0.337284	314	22490	0.678643
BST1.Q10588.OID21051.v1	Cystitis	6	1.07	0.96	1.18	0.219204	363	22490	0.509175
BST1.Q10588.OID21051.v1	Cystitis	7	1.06	0.96	1.17	0.243281	402	22490	0.716452
BST1.Q10588.OID21051.v1	Cystitis	8	1.06	0.96	1.16	0.258417	427	22490	0.838478
BST1.Q10588.OID21051.v1	Cystitis	9	1.05	0.95	1.15	0.3445	454	22490	0.884754
BST1.Q10588.OID21051.v1	Cystitis	10	1.04	0.95	1.14	0.344398	471	22490	0.862388
BST1.Q10588.OID21051.v1	Cystitis	11	1.04	0.95	1.14	0.36987	480	22490	0.782944
BST1.Q10588.OID21051.v1	Cystitis	12	1.04	0.95	1.14	0.351119	488	22490	0.833766
BST1.Q10588.OID21051.v1	Cystitis	13	1.04	0.95	1.14	0.356399	489	22490	0.814313
BST1.Q10588.OID21051.v1	Cystitis	14	1.04	0.96	1.14	0.345488	490	22490	0.846459
BST1.Q10588.OID21051.v1	Cystitis	15	1.04	0.96	1.14	0.345488	490	22490	0.846459
BST1.Q10588.OID21051.v1	Cystitis	16	1.04	0.96	1.14	0.345488	490	22490	0.846459
BST1.Q10588.OID21051.v1	Cystitis	17	1.04	0.96	1.14	0.345488	490	22490	0.846459
TNFRSF21.O75509.OID21052.v1	Cystitis	1	1.02	0.81	1.28	0.891546	78	22490	0.197255
TNFRSF21.O75509.OID21052.v1	Cystitis	2	0.95	0.8	1.12	0.510904	150	22490	0.630437
TNFRSF21.O75509.OID21052.v1	Cystitis	3	0.94	0.82	1.08	0.411183	223	22490	0.89451
TNFRSF21.O75509.OID21052.v1	Cystitis	4	0.95	0.84	1.07	0.406024	280	22490	0.66167
TNFRSF21.O75509.OID21052.v1	Cystitis	5	0.93	0.83	1.04	0.210872	314	22490	0.926999
TNFRSF21.O75509.OID21052.v1	Cystitis	6	0.93	0.84	1.04	0.190919	363	22490	0.794111
TNFRSF21.O75509.OID21052.v1	Cystitis	7	0.98	0.89	1.09	0.718051	402	22490	0.075254
TNFRSF21.O75509.OID21052.v1	Cystitis	8	0.98	0.89	1.08	0.69367	427	22490	0.115775
TNFRSF21.O75509.OID21052.v1	Cystitis	9	0.97	0.88	1.07	0.540887	454	22490	0.18557
TNFRSF21.O75509.OID21052.v1	Cystitis	10	0.97	0.89	1.07	0.580184	471	22490	0.164753
TNFRSF21.O75509.OID21052.v1	Cystitis	11	0.96	0.87	1.05	0.366716	480	22490	0.474644
TNFRSF21.O75509.OID21052.v1	Cystitis	12	0.96	0.88	1.06	0.450178	488	22490	0.29624
TNFRSF21.O75509.OID21052.v1	Cystitis	13	0.97	0.88	1.06	0.464087	489	22490	0.28179
TNFRSF21.O75509.OID21052.v1	Cystitis	14	0.96	0.88	1.06	0.437856	490	22490	0.312457
TNFRSF21.O75509.OID21052.v1	Cystitis	15	0.96	0.88	1.06	0.437856	490	22490	0.312457
TNFRSF21.O75509.OID21052.v1	Cystitis	16	0.96	0.88	1.06	0.437856	490	22490	0.312457
TNFRSF21.O75509.OID21052.v1	Cystitis	17	0.96	0.88	1.06	0.437856	490	22490	0.312457
CPPED1.Q9BRF8.OID21053.v1	Cystitis	1	1.06	0.85	1.33	0.600948	78	22490	0.322427
CPPED1.Q9BRF8.OID21053.v1	Cystitis	2	1.02	0.87	1.2	0.833065	150	22490	0.291595
CPPED1.Q9BRF8.OID21053.v1	Cystitis	3	0.98	0.86	1.12	0.814084	223	22490	0.276891
CPPED1.Q9BRF8.OID21053.v1	Cystitis	4	0.97	0.86	1.09	0.568506	280	22490	0.282464
CPPED1.Q9BRF8.OID21053.v1	Cystitis	5	0.95	0.85	1.07	0.399357	314	22490	0.232995
CPPED1.Q9BRF8.OID21053.v1	Cystitis	6	0.95	0.85	1.05	0.291614	363	22490	0.238089
CPPED1.Q9BRF8.OID21053.v1	Cystitis	7	0.97	0.88	1.07	0.591541	402	22490	0.926456
CPPED1.Q9BRF8.OID21053.v1	Cystitis	8	0.96	0.87	1.06	0.416111	427	22490	0.591761
CPPED1.Q9BRF8.OID21053.v1	Cystitis	9	0.96	0.87	1.05	0.369461	454	22490	0.554321
CPPED1.Q9BRF8.OID21053.v1	Cystitis	10	0.95	0.87	1.04	0.26222	471	22490	0.403753
CPPED1.Q9BRF8.OID21053.v1	Cystitis	11	0.95	0.87	1.04	0.283284	480	22490	0.477655
CPPED1.Q9BRF8.OID21053.v1	Cystitis	12	0.95	0.87	1.04	0.255725	488	22490	0.460735
CPPED1.Q9BRF8.OID21053.v1	Cystitis	13	0.95	0.87	1.04	0.25934	489	22490	0.470537
CPPED1.Q9BRF8.OID21053.v1	Cystitis	14	0.95	0.87	1.04	0.274588	490	22490	0.514874
CPPED1.Q9BRF8.OID21053.v1	Cystitis	15	0.95	0.87	1.04	0.274588	490	22490	0.514874
CPPED1.Q9BRF8.OID21053.v1	Cystitis	16	0.95	0.87	1.04	0.274588	490	22490	0.514874
CPPED1.Q9BRF8.OID21053.v1	Cystitis	17	0.95	0.87	1.04	0.274588	490	22490	0.514874
NCAN.O14594.OID21055.v1	Cystitis	1	0.98	0.77	1.24	0.843037	78	22490	0.427108
NCAN.O14594.OID21055.v1	Cystitis	2	0.99	0.83	1.18	0.911088	150	22490	0.512741
NCAN.O14594.OID21055.v1	Cystitis	3	1.07	0.93	1.23	0.376856	223	22490	0.075456
NCAN.O14594.OID21055.v1	Cystitis	4	1.04	0.92	1.18	0.504683	280	22490	0.605797
NCAN.O14594.OID21055.v1	Cystitis	5	1.05	0.93	1.18	0.44629	314	22490	0.781743
NCAN.O14594.OID21055.v1	Cystitis	6	1.04	0.93	1.16	0.498612	363	22490	0.82481
NCAN.O14594.OID21055.v1	Cystitis	7	1.04	0.93	1.15	0.506571	402	22490	0.93693
NCAN.O14594.OID21055.v1	Cystitis	8	1.03	0.93	1.14	0.571877	427	22490	0.827155
NCAN.O14594.OID21055.v1	Cystitis	9	1.02	0.93	1.13	0.656741	454	22490	0.665096
NCAN.O14594.OID21055.v1	Cystitis	10	1.02	0.92	1.12	0.751685	471	22490	0.443587
NCAN.O14594.OID21055.v1	Cystitis	11	1	0.91	1.1	0.991888	480	22490	0.197785
NCAN.O14594.OID21055.v1	Cystitis	12	1	0.91	1.1	0.928695	488	22490	0.285897
NCAN.O14594.OID21055.v1	Cystitis	13	1	0.91	1.1	0.963864	489	22490	0.240023
NCAN.O14594.OID21055.v1	Cystitis	14	1	0.91	1.1	0.959708	490	22490	0.252599
NCAN.O14594.OID21055.v1	Cystitis	15	1	0.91	1.1	0.959708	490	22490	0.252599
NCAN.O14594.OID21055.v1	Cystitis	16	1	0.91	1.1	0.959708	490	22490	0.252599
NCAN.O14594.OID21055.v1	Cystitis	17	1	0.91	1.1	0.959708	490	22490	0.252599
NTRK3.Q16288.OID21057.v1	Cystitis	1	0.96	0.75	1.22	0.719749	78	22490	0.142235
NTRK3.Q16288.OID21057.v1	Cystitis	2	0.9	0.75	1.08	0.255987	150	22490	0.972714
NTRK3.Q16288.OID21057.v1	Cystitis	3	0.84	0.73	0.98	0.0220628	223	22490	0.300407
NTRK3.Q16288.OID21057.v1	Cystitis	4	0.89	0.78	1.01	0.071935	280	22490	0.998974
NTRK3.Q16288.OID21057.v1	Cystitis	5	0.89	0.78	1	0.0564966	314	22490	0.97826
NTRK3.Q16288.OID21057.v1	Cystitis	6	0.91	0.81	1.02	0.102595	363	22490	0.459858
NTRK3.Q16288.OID21057.v1	Cystitis	7	0.93	0.83	1.04	0.196278	402	22490	0.23068
NTRK3.Q16288.OID21057.v1	Cystitis	8	0.93	0.84	1.03	0.185472	427	22490	0.27946
NTRK3.Q16288.OID21057.v1	Cystitis	9	0.91	0.82	1.01	0.0754985	454	22490	0.645702
NTRK3.Q16288.OID21057.v1	Cystitis	10	0.91	0.82	1.01	0.0710395	471	22490	0.77526
NTRK3.Q16288.OID21057.v1	Cystitis	11	0.9	0.82	1	0.0407953	480	22490	0.868985
NTRK3.Q16288.OID21057.v1	Cystitis	12	0.91	0.82	1	0.0556398	488	22490	0.903262
NTRK3.Q16288.OID21057.v1	Cystitis	13	0.9	0.82	1	0.0437946	489	22490	0.954386
NTRK3.Q16288.OID21057.v1	Cystitis	14	0.9	0.82	1	0.0443315	490	22490	0.965963
NTRK3.Q16288.OID21057.v1	Cystitis	15	0.9	0.82	1	0.0443315	490	22490	0.965963
NTRK3.Q16288.OID21057.v1	Cystitis	16	0.9	0.82	1	0.0443315	490	22490	0.965963
NTRK3.Q16288.OID21057.v1	Cystitis	17	0.9	0.82	1	0.0443315	490	22490	0.965963
SCARA5.Q6ZMJ2.OID21058.v1	Cystitis	1	0.92	0.71	1.18	0.501667	78	22490	0.875432
SCARA5.Q6ZMJ2.OID21058.v1	Cystitis	2	0.88	0.73	1.06	0.169287	150	22490	0.749233
SCARA5.Q6ZMJ2.OID21058.v1	Cystitis	3	0.94	0.81	1.1	0.442821	223	22490	0.257108
SCARA5.Q6ZMJ2.OID21058.v1	Cystitis	4	0.98	0.86	1.12	0.782541	280	22490	0.0455778
SCARA5.Q6ZMJ2.OID21058.v1	Cystitis	5	0.98	0.86	1.11	0.716473	314	22490	0.0319679
SCARA5.Q6ZMJ2.OID21058.v1	Cystitis	6	0.98	0.87	1.1	0.724601	363	22490	0.0634025
SCARA5.Q6ZMJ2.OID21058.v1	Cystitis	7	1.01	0.9	1.13	0.836411	402	22490	0.0151992
SCARA5.Q6ZMJ2.OID21058.v1	Cystitis	8	1.01	0.9	1.12	0.921213	427	22490	0.045236
SCARA5.Q6ZMJ2.OID21058.v1	Cystitis	9	0.98	0.88	1.09	0.743736	454	22490	0.119138
SCARA5.Q6ZMJ2.OID21058.v1	Cystitis	10	0.97	0.87	1.08	0.579109	471	22490	0.207109
SCARA5.Q6ZMJ2.OID21058.v1	Cystitis	11	0.98	0.88	1.08	0.6326	480	22490	0.200438
SCARA5.Q6ZMJ2.OID21058.v1	Cystitis	12	0.97	0.88	1.08	0.595641	488	22490	0.182803
SCARA5.Q6ZMJ2.OID21058.v1	Cystitis	13	0.97	0.88	1.08	0.572165	489	22490	0.206375
SCARA5.Q6ZMJ2.OID21058.v1	Cystitis	14	0.97	0.87	1.07	0.551803	490	22490	0.224219
SCARA5.Q6ZMJ2.OID21058.v1	Cystitis	15	0.97	0.87	1.07	0.551803	490	22490	0.224219
SCARA5.Q6ZMJ2.OID21058.v1	Cystitis	16	0.97	0.87	1.07	0.551803	490	22490	0.224219
SCARA5.Q6ZMJ2.OID21058.v1	Cystitis	17	0.97	0.87	1.07	0.551803	490	22490	0.224219
LRPAP1.P30533.OID21059.v1	Cystitis	1	0.95	0.76	1.2	0.670697	78	22490	0.80295
LRPAP1.P30533.OID21059.v1	Cystitis	2	0.97	0.82	1.15	0.736601	150	22490	0.463731
LRPAP1.P30533.OID21059.v1	Cystitis	3	0.99	0.86	1.13	0.836444	223	22490	0.544564
LRPAP1.P30533.OID21059.v1	Cystitis	4	0.95	0.84	1.08	0.4324	280	22490	0.945454
LRPAP1.P30533.OID21059.v1	Cystitis	5	0.93	0.83	1.04	0.213787	314	22490	0.757307
LRPAP1.P30533.OID21059.v1	Cystitis	6	0.97	0.87	1.08	0.580789	363	22490	0.335187
LRPAP1.P30533.OID21059.v1	Cystitis	7	0.97	0.87	1.07	0.51505	402	22490	0.469811
LRPAP1.P30533.OID21059.v1	Cystitis	8	0.97	0.88	1.07	0.521983	427	22490	0.491532
LRPAP1.P30533.OID21059.v1	Cystitis	9	0.95	0.87	1.05	0.334621	454	22490	0.766214
LRPAP1.P30533.OID21059.v1	Cystitis	10	0.94	0.85	1.03	0.173248	471	22490	0.810682
LRPAP1.P30533.OID21059.v1	Cystitis	11	0.93	0.85	1.02	0.14798	480	22490	0.708007
LRPAP1.P30533.OID21059.v1	Cystitis	12	0.93	0.85	1.02	0.12041	488	22490	0.656338
LRPAP1.P30533.OID21059.v1	Cystitis	13	0.93	0.85	1.02	0.138641	489	22490	0.755384
LRPAP1.P30533.OID21059.v1	Cystitis	14	0.93	0.85	1.02	0.135824	490	22490	0.742192
LRPAP1.P30533.OID21059.v1	Cystitis	15	0.93	0.85	1.02	0.135824	490	22490	0.742192
LRPAP1.P30533.OID21059.v1	Cystitis	16	0.93	0.85	1.02	0.135824	490	22490	0.742192
LRPAP1.P30533.OID21059.v1	Cystitis	17	0.93	0.85	1.02	0.135824	490	22490	0.742192
CPA2.P48052.OID21060.v1	Cystitis	1	0.9	0.72	1.13	0.37161	78	22490	0.354291
CPA2.P48052.OID21060.v1	Cystitis	2	0.9	0.77	1.06	0.203077	150	22490	0.631848
CPA2.P48052.OID21060.v1	Cystitis	3	0.92	0.81	1.05	0.219013	223	22490	0.481799
CPA2.P48052.OID21060.v1	Cystitis	4	0.94	0.83	1.05	0.268803	280	22490	0.29418
CPA2.P48052.OID21060.v1	Cystitis	5	0.92	0.82	1.03	0.151719	314	22490	0.612717
CPA2.P48052.OID21060.v1	Cystitis	6	0.97	0.87	1.07	0.542155	363	22490	0.0606599
CPA2.P48052.OID21060.v1	Cystitis	7	0.98	0.88	1.08	0.641075	402	22490	0.0550433
CPA2.P48052.OID21060.v1	Cystitis	8	0.97	0.88	1.07	0.512848	427	22490	0.152075
CPA2.P48052.OID21060.v1	Cystitis	9	0.95	0.87	1.04	0.291302	454	22490	0.432427
CPA2.P48052.OID21060.v1	Cystitis	10	0.96	0.87	1.05	0.324654	471	22490	0.390162
CPA2.P48052.OID21060.v1	Cystitis	11	0.97	0.88	1.06	0.449206	480	22490	0.228425
CPA2.P48052.OID21060.v1	Cystitis	12	0.97	0.89	1.06	0.534914	488	22490	0.143003
CPA2.P48052.OID21060.v1	Cystitis	13	0.98	0.89	1.07	0.599254	489	22490	0.104375
CPA2.P48052.OID21060.v1	Cystitis	14	0.97	0.89	1.06	0.532469	490	22490	0.148679
CPA2.P48052.OID21060.v1	Cystitis	15	0.97	0.89	1.06	0.532469	490	22490	0.148679
CPA2.P48052.OID21060.v1	Cystitis	16	0.97	0.89	1.06	0.532469	490	22490	0.148679
CPA2.P48052.OID21060.v1	Cystitis	17	0.97	0.89	1.06	0.532469	490	22490	0.148679
CLEC1B.Q9P126.OID21061.v1	Cystitis	1	0.93	0.74	1.16	0.497771	78	22490	0.519162
CLEC1B.Q9P126.OID21061.v1	Cystitis	2	0.92	0.78	1.08	0.310634	150	22490	0.69554
CLEC1B.Q9P126.OID21061.v1	Cystitis	3	0.96	0.84	1.09	0.5354	223	22490	0.618868
CLEC1B.Q9P126.OID21061.v1	Cystitis	4	0.94	0.83	1.06	0.289715	280	22490	0.853348
CLEC1B.Q9P126.OID21061.v1	Cystitis	5	0.93	0.83	1.04	0.210871	314	22490	0.953845
CLEC1B.Q9P126.OID21061.v1	Cystitis	6	0.95	0.86	1.05	0.333429	363	22490	0.526492
CLEC1B.Q9P126.OID21061.v1	Cystitis	7	0.93	0.84	1.03	0.167685	402	22490	0.992775
CLEC1B.Q9P126.OID21061.v1	Cystitis	8	0.92	0.84	1.02	0.0983281	427	22490	0.684853
CLEC1B.Q9P126.OID21061.v1	Cystitis	9	0.92	0.84	1.01	0.0880925	454	22490	0.72817
CLEC1B.Q9P126.OID21061.v1	Cystitis	10	0.91	0.83	1	0.0488516	471	22490	0.506063
CLEC1B.Q9P126.OID21061.v1	Cystitis	11	0.92	0.84	1	0.0549534	480	22490	0.600668
CLEC1B.Q9P126.OID21061.v1	Cystitis	12	0.91	0.83	1	0.0419331	488	22490	0.505944
CLEC1B.Q9P126.OID21061.v1	Cystitis	13	0.91	0.83	1	0.0396476	489	22490	0.488041
CLEC1B.Q9P126.OID21061.v1	Cystitis	14	0.91	0.83	1	0.0436256	490	22490	0.53654
CLEC1B.Q9P126.OID21061.v1	Cystitis	15	0.91	0.83	1	0.0436256	490	22490	0.53654
CLEC1B.Q9P126.OID21061.v1	Cystitis	16	0.91	0.83	1	0.0436256	490	22490	0.53654
CLEC1B.Q9P126.OID21061.v1	Cystitis	17	0.91	0.83	1	0.0436256	490	22490	0.53654
FOLR2.P14207.OID21062.v1	Cystitis	1	0.89	0.71	1.13	0.344272	78	22490	0.668865
FOLR2.P14207.OID21062.v1	Cystitis	2	1.02	0.86	1.21	0.840579	150	22490	0.0849773
FOLR2.P14207.OID21062.v1	Cystitis	3	1	0.87	1.15	0.961403	223	22490	0.553783
FOLR2.P14207.OID21062.v1	Cystitis	4	0.98	0.87	1.11	0.799668	280	22490	0.696072
FOLR2.P14207.OID21062.v1	Cystitis	5	0.96	0.85	1.08	0.47681	314	22490	0.900761
FOLR2.P14207.OID21062.v1	Cystitis	6	0.96	0.86	1.07	0.484705	363	22490	0.988912
FOLR2.P14207.OID21062.v1	Cystitis	7	0.99	0.89	1.1	0.867147	402	22490	0.423606
FOLR2.P14207.OID21062.v1	Cystitis	8	0.99	0.9	1.1	0.864377	427	22490	0.4737
FOLR2.P14207.OID21062.v1	Cystitis	9	0.97	0.88	1.07	0.509986	454	22490	0.964317
FOLR2.P14207.OID21062.v1	Cystitis	10	0.97	0.88	1.07	0.530592	471	22490	0.801391
FOLR2.P14207.OID21062.v1	Cystitis	11	0.97	0.88	1.07	0.551114	480	22490	0.749839
FOLR2.P14207.OID21062.v1	Cystitis	12	0.98	0.89	1.08	0.665266	488	22490	0.486484
FOLR2.P14207.OID21062.v1	Cystitis	13	0.98	0.9	1.08	0.721971	489	22490	0.426788
FOLR2.P14207.OID21062.v1	Cystitis	14	0.99	0.9	1.08	0.756112	490	22490	0.373688
FOLR2.P14207.OID21062.v1	Cystitis	15	0.99	0.9	1.08	0.756112	490	22490	0.373688
FOLR2.P14207.OID21062.v1	Cystitis	16	0.99	0.9	1.08	0.756112	490	22490	0.373688
FOLR2.P14207.OID21062.v1	Cystitis	17	0.99	0.9	1.08	0.756112	490	22490	0.373688
MSR1.P21757.OID21063.v1	Cystitis	1	1.15	0.9	1.48	0.270496	78	22490	0.904476
MSR1.P21757.OID21063.v1	Cystitis	2	1.07	0.89	1.28	0.47761	150	22490	0.662973
MSR1.P21757.OID21063.v1	Cystitis	3	1.02	0.88	1.18	0.79872	223	22490	0.72111
MSR1.P21757.OID21063.v1	Cystitis	4	1	0.87	1.14	0.968993	280	22490	0.968672
MSR1.P21757.OID21063.v1	Cystitis	5	0.98	0.86	1.11	0.703007	314	22490	0.989425
MSR1.P21757.OID21063.v1	Cystitis	6	0.97	0.86	1.09	0.585082	363	22490	0.853018
MSR1.P21757.OID21063.v1	Cystitis	7	0.98	0.88	1.1	0.781843	402	22490	0.838484
MSR1.P21757.OID21063.v1	Cystitis	8	1	0.9	1.12	0.929021	427	22490	0.477568
MSR1.P21757.OID21063.v1	Cystitis	9	1	0.9	1.11	0.945246	454	22490	0.458722
MSR1.P21757.OID21063.v1	Cystitis	10	1.01	0.92	1.12	0.775871	471	22490	0.157376
MSR1.P21757.OID21063.v1	Cystitis	11	1	0.9	1.11	0.988885	480	22490	0.373452
MSR1.P21757.OID21063.v1	Cystitis	12	1	0.9	1.11	0.992824	488	22490	0.308718
MSR1.P21757.OID21063.v1	Cystitis	13	1	0.91	1.11	0.952402	489	22490	0.281157
MSR1.P21757.OID21063.v1	Cystitis	14	1	0.91	1.11	0.935148	490	22490	0.262072
MSR1.P21757.OID21063.v1	Cystitis	15	1	0.91	1.11	0.935148	490	22490	0.262072
MSR1.P21757.OID21063.v1	Cystitis	16	1	0.91	1.11	0.935148	490	22490	0.262072
MSR1.P21757.OID21063.v1	Cystitis	17	1	0.91	1.11	0.935148	490	22490	0.262072
JAM2.P57087.OID21064.v1	Cystitis	1	0.84	0.66	1.07	0.167394	78	22490	0.0135632
JAM2.P57087.OID21064.v1	Cystitis	2	0.84	0.7	1	0.0480506	150	22490	0.120658
JAM2.P57087.OID21064.v1	Cystitis	3	0.88	0.77	1.02	0.0901578	223	22490	0.0968527
JAM2.P57087.OID21064.v1	Cystitis	4	0.89	0.79	1.02	0.0840746	280	22490	0.0703118
JAM2.P57087.OID21064.v1	Cystitis	5	0.89	0.79	1.01	0.0633346	314	22490	0.0726025
JAM2.P57087.OID21064.v1	Cystitis	6	0.9	0.81	1.01	0.0717934	363	22490	0.0669335
JAM2.P57087.OID21064.v1	Cystitis	7	0.95	0.85	1.05	0.315376	402	22490	0.00406186
JAM2.P57087.OID21064.v1	Cystitis	8	0.95	0.85	1.05	0.294752	427	22490	0.00904113
JAM2.P57087.OID21064.v1	Cystitis	9	0.93	0.84	1.03	0.169177	454	22490	0.0241361
JAM2.P57087.OID21064.v1	Cystitis	10	0.93	0.84	1.02	0.141636	471	22490	0.0400185
JAM2.P57087.OID21064.v1	Cystitis	11	0.91	0.83	1.01	0.0659218	480	22490	0.171444
JAM2.P57087.OID21064.v1	Cystitis	12	0.92	0.83	1.01	0.0751563	488	22490	0.108558
JAM2.P57087.OID21064.v1	Cystitis	13	0.92	0.83	1.01	0.074797	489	22490	0.114677
JAM2.P57087.OID21064.v1	Cystitis	14	0.92	0.83	1.01	0.0797786	490	22490	0.10184
JAM2.P57087.OID21064.v1	Cystitis	15	0.92	0.83	1.01	0.0797786	490	22490	0.10184
JAM2.P57087.OID21064.v1	Cystitis	16	0.92	0.83	1.01	0.0797786	490	22490	0.10184
JAM2.P57087.OID21064.v1	Cystitis	17	0.92	0.83	1.01	0.0797786	490	22490	0.10184
RGMA.Q96B86.OID21065.v1	Cystitis	1	0.93	0.74	1.16	0.506698	78	22490	0.397213
RGMA.Q96B86.OID21065.v1	Cystitis	2	0.86	0.73	1.01	0.0643584	150	22490	0.8779
RGMA.Q96B86.OID21065.v1	Cystitis	3	0.93	0.81	1.07	0.301575	223	22490	0.120179
RGMA.Q96B86.OID21065.v1	Cystitis	4	0.94	0.83	1.06	0.306637	280	22490	0.354504
RGMA.Q96B86.OID21065.v1	Cystitis	5	0.91	0.82	1.02	0.118953	314	22490	0.893166
RGMA.Q96B86.OID21065.v1	Cystitis	6	0.91	0.82	1.01	0.0920361	363	22490	0.906329
RGMA.Q96B86.OID21065.v1	Cystitis	7	0.95	0.86	1.05	0.319528	402	22490	0.302113
RGMA.Q96B86.OID21065.v1	Cystitis	8	0.94	0.85	1.04	0.2192	427	22490	0.561939
RGMA.Q96B86.OID21065.v1	Cystitis	9	0.93	0.84	1.02	0.124474	454	22490	0.923053
RGMA.Q96B86.OID21065.v1	Cystitis	10	0.92	0.84	1.01	0.0744649	471	22490	0.690242
RGMA.Q96B86.OID21065.v1	Cystitis	11	0.9	0.82	0.99	0.0280327	480	22490	0.293444
RGMA.Q96B86.OID21065.v1	Cystitis	12	0.9	0.83	0.99	0.0297862	488	22490	0.344465
RGMA.Q96B86.OID21065.v1	Cystitis	13	0.9	0.82	0.99	0.0252702	489	22490	0.27927
RGMA.Q96B86.OID21065.v1	Cystitis	14	0.9	0.82	0.98	0.0208835	490	22490	0.23411
RGMA.Q96B86.OID21065.v1	Cystitis	15	0.9	0.82	0.98	0.0208835	490	22490	0.23411
RGMA.Q96B86.OID21065.v1	Cystitis	16	0.9	0.82	0.98	0.0208835	490	22490	0.23411
RGMA.Q96B86.OID21065.v1	Cystitis	17	0.9	0.82	0.98	0.0208835	490	22490	0.23411
DKK1.O94907.OID21066.v1	Cystitis	1	0.9	0.72	1.13	0.377381	78	22490	0.584508
DKK1.O94907.OID21066.v1	Cystitis	2	0.93	0.79	1.09	0.352505	150	22490	0.567632
DKK1.O94907.OID21066.v1	Cystitis	3	0.94	0.82	1.07	0.36531	223	22490	0.618764
DKK1.O94907.OID21066.v1	Cystitis	4	0.94	0.83	1.05	0.27551	280	22490	0.513914
DKK1.O94907.OID21066.v1	Cystitis	5	0.94	0.84	1.05	0.276365	314	22490	0.416574
DKK1.O94907.OID21066.v1	Cystitis	6	0.95	0.86	1.06	0.383402	363	22490	0.245455
DKK1.O94907.OID21066.v1	Cystitis	7	0.95	0.86	1.05	0.351625	402	22490	0.327329
DKK1.O94907.OID21066.v1	Cystitis	8	0.94	0.86	1.04	0.225705	427	22490	0.631328
DKK1.O94907.OID21066.v1	Cystitis	9	0.95	0.87	1.04	0.286656	454	22490	0.399136
DKK1.O94907.OID21066.v1	Cystitis	10	0.94	0.86	1.03	0.213044	471	22490	0.573514
DKK1.O94907.OID21066.v1	Cystitis	11	0.94	0.86	1.03	0.216494	480	22490	0.573323
DKK1.O94907.OID21066.v1	Cystitis	12	0.94	0.86	1.03	0.20953	488	22490	0.569324
DKK1.O94907.OID21066.v1	Cystitis	13	0.95	0.86	1.03	0.223303	489	22490	0.521746
DKK1.O94907.OID21066.v1	Cystitis	14	0.95	0.86	1.03	0.222075	490	22490	0.524782
DKK1.O94907.OID21066.v1	Cystitis	15	0.95	0.86	1.03	0.222075	490	22490	0.524782
DKK1.O94907.OID21066.v1	Cystitis	16	0.95	0.86	1.03	0.222075	490	22490	0.524782
DKK1.O94907.OID21066.v1	Cystitis	17	0.95	0.86	1.03	0.222075	490	22490	0.524782
BIN2.Q9UBW5.OID21067.v1	Cystitis	1	0.85	0.68	1.06	0.156455	78	22490	0.426307
BIN2.Q9UBW5.OID21067.v1	Cystitis	2	0.89	0.76	1.04	0.145401	150	22490	0.991722
BIN2.Q9UBW5.OID21067.v1	Cystitis	3	0.93	0.81	1.06	0.268325	223	22490	0.311645
BIN2.Q9UBW5.OID21067.v1	Cystitis	4	0.92	0.81	1.03	0.139891	280	22490	0.536264
BIN2.Q9UBW5.OID21067.v1	Cystitis	5	0.89	0.8	1	0.0466333	314	22490	0.907148
BIN2.Q9UBW5.OID21067.v1	Cystitis	6	0.92	0.83	1.02	0.0934452	363	22490	0.572179
BIN2.Q9UBW5.OID21067.v1	Cystitis	7	0.91	0.82	1	0.0469708	402	22490	0.9061
BIN2.Q9UBW5.OID21067.v1	Cystitis	8	0.89	0.81	0.98	0.0177067	427	22490	0.658234
BIN2.Q9UBW5.OID21067.v1	Cystitis	9	0.89	0.81	0.97	0.011156	454	22490	0.579133
BIN2.Q9UBW5.OID21067.v1	Cystitis	10	0.88	0.8	0.96	0.00567318	471	22490	0.426069
BIN2.Q9UBW5.OID21067.v1	Cystitis	11	0.88	0.81	0.97	0.00675731	480	22490	0.540799
BIN2.Q9UBW5.OID21067.v1	Cystitis	12	0.87	0.8	0.96	0.00308154	488	22490	0.327867
BIN2.Q9UBW5.OID21067.v1	Cystitis	13	0.88	0.8	0.96	0.0035148	489	22490	0.367217
BIN2.Q9UBW5.OID21067.v1	Cystitis	14	0.88	0.8	0.96	0.00329483	490	22490	0.352049
BIN2.Q9UBW5.OID21067.v1	Cystitis	15	0.88	0.8	0.96	0.00329483	490	22490	0.352049
BIN2.Q9UBW5.OID21067.v1	Cystitis	16	0.88	0.8	0.96	0.00329483	490	22490	0.352049
BIN2.Q9UBW5.OID21067.v1	Cystitis	17	0.88	0.8	0.96	0.00329483	490	22490	0.352049
CCN5.O76076.OID21068.v1	Cystitis	1	0.93	0.73	1.19	0.564224	78	22490	0.688758
CCN5.O76076.OID21068.v1	Cystitis	2	0.97	0.81	1.15	0.72086	150	22490	0.339107
CCN5.O76076.OID21068.v1	Cystitis	3	1.03	0.9	1.19	0.641495	223	22490	0.165288
CCN5.O76076.OID21068.v1	Cystitis	4	1.03	0.91	1.17	0.655475	280	22490	0.191487
CCN5.O76076.OID21068.v1	Cystitis	5	1.03	0.92	1.17	0.592407	314	22490	0.116113
CCN5.O76076.OID21068.v1	Cystitis	6	1.04	0.93	1.17	0.471174	363	22490	0.160119
CCN5.O76076.OID21068.v1	Cystitis	7	1.07	0.96	1.2	0.194259	402	22490	0.0447153
CCN5.O76076.OID21068.v1	Cystitis	8	1.06	0.96	1.18	0.255204	427	22490	0.136991
CCN5.O76076.OID21068.v1	Cystitis	9	1.04	0.94	1.15	0.482672	454	22490	0.383311
CCN5.O76076.OID21068.v1	Cystitis	10	1.03	0.93	1.14	0.582485	471	22490	0.439887
CCN5.O76076.OID21068.v1	Cystitis	11	1.02	0.93	1.13	0.646454	480	22490	0.555701
CCN5.O76076.OID21068.v1	Cystitis	12	1.01	0.92	1.12	0.799238	488	22490	0.724013
CCN5.O76076.OID21068.v1	Cystitis	13	1.01	0.92	1.12	0.807567	489	22490	0.759534
CCN5.O76076.OID21068.v1	Cystitis	14	1.01	0.92	1.12	0.80136	490	22490	0.746033
CCN5.O76076.OID21068.v1	Cystitis	15	1.01	0.92	1.12	0.80136	490	22490	0.746033
CCN5.O76076.OID21068.v1	Cystitis	16	1.01	0.92	1.12	0.80136	490	22490	0.746033
CCN5.O76076.OID21068.v1	Cystitis	17	1.01	0.92	1.12	0.80136	490	22490	0.746033
CGA.P01215.OID21069.v1	Cystitis	1	0.9	0.71	1.14	0.371731	78	22490	0.0814417
CGA.P01215.OID21069.v1	Cystitis	2	0.91	0.76	1.09	0.293302	150	22490	0.158993
CGA.P01215.OID21069.v1	Cystitis	3	0.94	0.81	1.09	0.417527	223	22490	0.185558
CGA.P01215.OID21069.v1	Cystitis	4	0.97	0.85	1.1	0.609209	280	22490	0.0806184
CGA.P01215.OID21069.v1	Cystitis	5	0.96	0.85	1.09	0.53024	314	22490	0.0898026
CGA.P01215.OID21069.v1	Cystitis	6	0.96	0.85	1.08	0.45814	363	22490	0.135623
CGA.P01215.OID21069.v1	Cystitis	7	0.97	0.86	1.08	0.531305	402	22490	0.11325
CGA.P01215.OID21069.v1	Cystitis	8	0.97	0.87	1.08	0.594856	427	22490	0.0922711
CGA.P01215.OID21069.v1	Cystitis	9	0.96	0.86	1.07	0.437935	454	22490	0.135193
CGA.P01215.OID21069.v1	Cystitis	10	0.95	0.86	1.06	0.374211	471	22490	0.234285
CGA.P01215.OID21069.v1	Cystitis	11	0.95	0.86	1.05	0.310626	480	22490	0.398606
CGA.P01215.OID21069.v1	Cystitis	12	0.95	0.86	1.05	0.302398	488	22490	0.358735
CGA.P01215.OID21069.v1	Cystitis	13	0.95	0.86	1.05	0.301578	489	22490	0.357535
CGA.P01215.OID21069.v1	Cystitis	14	0.95	0.86	1.05	0.326798	490	22490	0.312357
CGA.P01215.OID21069.v1	Cystitis	15	0.95	0.86	1.05	0.326798	490	22490	0.312357
CGA.P01215.OID21069.v1	Cystitis	16	0.95	0.86	1.05	0.326798	490	22490	0.312357
CGA.P01215.OID21069.v1	Cystitis	17	0.95	0.86	1.05	0.326798	490	22490	0.312357
APP.P05067.OID21070.v1	Cystitis	1	0.87	0.69	1.08	0.20588	78	22490	0.846972
APP.P05067.OID21070.v1	Cystitis	2	0.91	0.77	1.07	0.25574	150	22490	0.394353
APP.P05067.OID21070.v1	Cystitis	3	0.9	0.79	1.03	0.112504	223	22490	0.745514
APP.P05067.OID21070.v1	Cystitis	4	0.91	0.81	1.03	0.140231	280	22490	0.323211
APP.P05067.OID21070.v1	Cystitis	5	0.92	0.82	1.03	0.154657	314	22490	0.25324
APP.P05067.OID21070.v1	Cystitis	6	0.93	0.84	1.03	0.185718	363	22490	0.184282
APP.P05067.OID21070.v1	Cystitis	7	0.93	0.84	1.03	0.165624	402	22490	0.248756
APP.P05067.OID21070.v1	Cystitis	8	0.93	0.85	1.02	0.138542	427	22490	0.330737
APP.P05067.OID21070.v1	Cystitis	9	0.94	0.85	1.03	0.164192	454	22490	0.244128
APP.P05067.OID21070.v1	Cystitis	10	0.93	0.85	1.02	0.120319	471	22490	0.366554
APP.P05067.OID21070.v1	Cystitis	11	0.93	0.85	1.02	0.112201	480	22490	0.410106
APP.P05067.OID21070.v1	Cystitis	12	0.93	0.85	1.02	0.11561	488	22490	0.385149
APP.P05067.OID21070.v1	Cystitis	13	0.93	0.85	1.02	0.125004	489	22490	0.34065
APP.P05067.OID21070.v1	Cystitis	14	0.93	0.85	1.02	0.123054	490	22490	0.348677
APP.P05067.OID21070.v1	Cystitis	15	0.93	0.85	1.02	0.123054	490	22490	0.348677
APP.P05067.OID21070.v1	Cystitis	16	0.93	0.85	1.02	0.123054	490	22490	0.348677
APP.P05067.OID21070.v1	Cystitis	17	0.93	0.85	1.02	0.123054	490	22490	0.348677
ITGAM.P11215.OID21071.v1	Cystitis	1	0.91	0.72	1.14	0.40618	78	22490	0.692747
ITGAM.P11215.OID21071.v1	Cystitis	2	0.85	0.72	1	0.0534043	150	22490	0.481735
ITGAM.P11215.OID21071.v1	Cystitis	3	0.85	0.75	0.97	0.019061	223	22490	0.670031
ITGAM.P11215.OID21071.v1	Cystitis	4	0.87	0.77	0.98	0.0199846	280	22490	0.839692
ITGAM.P11215.OID21071.v1	Cystitis	5	0.84	0.75	0.94	0.00305771	314	22490	0.528178
ITGAM.P11215.OID21071.v1	Cystitis	6	0.83	0.74	0.92	0.00039576	363	22490	0.325055
ITGAM.P11215.OID21071.v1	Cystitis	7	0.84	0.76	0.93	0.00076967	402	22490	0.703648
ITGAM.P11215.OID21071.v1	Cystitis	8	0.85	0.77	0.93	0.000678924	427	22490	0.722424
ITGAM.P11215.OID21071.v1	Cystitis	9	0.84	0.77	0.92	0.00032473	454	22490	0.61241
ITGAM.P11215.OID21071.v1	Cystitis	10	0.85	0.77	0.93	0.000414248	471	22490	0.854416
ITGAM.P11215.OID21071.v1	Cystitis	11	0.83	0.76	0.91	9.36361e-05	480	22490	0.461013
ITGAM.P11215.OID21071.v1	Cystitis	12	0.83	0.76	0.91	7.8131e-05	488	22490	0.48877
ITGAM.P11215.OID21071.v1	Cystitis	13	0.83	0.76	0.91	7.97032e-05	489	22490	0.477817
ITGAM.P11215.OID21071.v1	Cystitis	14	0.83	0.76	0.91	8.84466e-05	490	22490	0.511447
ITGAM.P11215.OID21071.v1	Cystitis	15	0.83	0.76	0.91	8.84466e-05	490	22490	0.511447
ITGAM.P11215.OID21071.v1	Cystitis	16	0.83	0.76	0.91	8.84466e-05	490	22490	0.511447
ITGAM.P11215.OID21071.v1	Cystitis	17	0.83	0.76	0.91	8.84466e-05	490	22490	0.511447
APOH.P02749.OID21072.v1	Cystitis	1	0.91	0.73	1.14	0.417627	78	22490	0.461956
APOH.P02749.OID21072.v1	Cystitis	2	1.01	0.86	1.19	0.857288	150	22490	0.0789168
APOH.P02749.OID21072.v1	Cystitis	3	1.02	0.89	1.16	0.786073	223	22490	0.35988
APOH.P02749.OID21072.v1	Cystitis	4	1.04	0.92	1.17	0.550502	280	22490	0.266523
APOH.P02749.OID21072.v1	Cystitis	5	1.01	0.9	1.13	0.875598	314	22490	0.746687
APOH.P02749.OID21072.v1	Cystitis	6	1	0.9	1.11	0.990377	363	22490	0.99558
APOH.P02749.OID21072.v1	Cystitis	7	1	0.91	1.11	0.980201	402	22490	0.937653
APOH.P02749.OID21072.v1	Cystitis	8	1.01	0.92	1.11	0.800191	427	22490	0.675649
APOH.P02749.OID21072.v1	Cystitis	9	1.01	0.92	1.11	0.875782	454	22490	0.723856
APOH.P02749.OID21072.v1	Cystitis	10	1.01	0.92	1.11	0.791302	471	22490	0.569186
APOH.P02749.OID21072.v1	Cystitis	11	1.02	0.93	1.12	0.687486	480	22490	0.440318
APOH.P02749.OID21072.v1	Cystitis	12	1.02	0.93	1.12	0.676624	488	22490	0.421414
APOH.P02749.OID21072.v1	Cystitis	13	1.02	0.93	1.11	0.69042	489	22490	0.442631
APOH.P02749.OID21072.v1	Cystitis	14	1.02	0.93	1.12	0.658015	490	22490	0.398684
APOH.P02749.OID21072.v1	Cystitis	15	1.02	0.93	1.12	0.658015	490	22490	0.398684
APOH.P02749.OID21072.v1	Cystitis	16	1.02	0.93	1.12	0.658015	490	22490	0.398684
APOH.P02749.OID21072.v1	Cystitis	17	1.02	0.93	1.12	0.658015	490	22490	0.398684
MIF.P14174.OID21073.v1	Cystitis	1	0.82	0.66	1.02	0.0807515	78	22490	0.239988
MIF.P14174.OID21073.v1	Cystitis	2	0.9	0.77	1.06	0.212005	150	22490	0.583354
MIF.P14174.OID21073.v1	Cystitis	3	0.95	0.83	1.08	0.405319	223	22490	0.248014
MIF.P14174.OID21073.v1	Cystitis	4	0.95	0.85	1.07	0.421309	280	22490	0.23815
MIF.P14174.OID21073.v1	Cystitis	5	0.93	0.83	1.04	0.218664	314	22490	0.674476
MIF.P14174.OID21073.v1	Cystitis	6	0.94	0.85	1.05	0.283542	363	22490	0.503897
MIF.P14174.OID21073.v1	Cystitis	7	0.93	0.84	1.03	0.154605	402	22490	0.905543
MIF.P14174.OID21073.v1	Cystitis	8	0.93	0.84	1.02	0.117058	427	22490	0.931724
MIF.P14174.OID21073.v1	Cystitis	9	0.93	0.85	1.02	0.11094	454	22490	0.961273
MIF.P14174.OID21073.v1	Cystitis	10	0.92	0.84	1	0.06327	471	22490	0.703033
MIF.P14174.OID21073.v1	Cystitis	11	0.92	0.84	1	0.0621841	480	22490	0.734548
MIF.P14174.OID21073.v1	Cystitis	12	0.92	0.84	1	0.0561298	488	22490	0.728918
MIF.P14174.OID21073.v1	Cystitis	13	0.92	0.84	1.01	0.0644811	489	22490	0.809393
MIF.P14174.OID21073.v1	Cystitis	14	0.92	0.84	1.01	0.0704245	490	22490	0.869928
MIF.P14174.OID21073.v1	Cystitis	15	0.92	0.84	1.01	0.0704245	490	22490	0.869928
MIF.P14174.OID21073.v1	Cystitis	16	0.92	0.84	1.01	0.0704245	490	22490	0.869928
MIF.P14174.OID21073.v1	Cystitis	17	0.92	0.84	1.01	0.0704245	490	22490	0.869928
NPTX1.Q15818.OID21074.v1	Cystitis	1	0.84	0.66	1.05	0.130049	78	22490	0.546371
NPTX1.Q15818.OID21074.v1	Cystitis	2	0.84	0.71	0.99	0.0373306	150	22490	0.527324
NPTX1.Q15818.OID21074.v1	Cystitis	3	0.82	0.71	0.94	0.00434474	223	22490	0.975513
NPTX1.Q15818.OID21074.v1	Cystitis	4	0.9	0.8	1.02	0.089166	280	22490	0.0424333
NPTX1.Q15818.OID21074.v1	Cystitis	5	0.9	0.8	1.01	0.0711322	314	22490	0.070033
NPTX1.Q15818.OID21074.v1	Cystitis	6	0.91	0.81	1.01	0.0711314	363	22490	0.0615531
NPTX1.Q15818.OID21074.v1	Cystitis	7	0.92	0.83	1.02	0.121183	402	22490	0.0356404
NPTX1.Q15818.OID21074.v1	Cystitis	8	0.96	0.87	1.06	0.451962	427	22490	0.000904503
NPTX1.Q15818.OID21074.v1	Cystitis	9	0.96	0.87	1.06	0.425971	454	22490	0.00189809
NPTX1.Q15818.OID21074.v1	Cystitis	10	0.96	0.87	1.05	0.388278	471	22490	0.00651316
NPTX1.Q15818.OID21074.v1	Cystitis	11	0.95	0.87	1.05	0.319966	480	22490	0.0194411
NPTX1.Q15818.OID21074.v1	Cystitis	12	0.94	0.86	1.04	0.225532	488	22490	0.0502277
NPTX1.Q15818.OID21074.v1	Cystitis	13	0.94	0.86	1.04	0.224196	489	22490	0.0488475
NPTX1.Q15818.OID21074.v1	Cystitis	14	0.94	0.86	1.04	0.227736	490	22490	0.0462992
NPTX1.Q15818.OID21074.v1	Cystitis	15	0.94	0.86	1.04	0.227736	490	22490	0.0462992
NPTX1.Q15818.OID21074.v1	Cystitis	16	0.94	0.86	1.04	0.227736	490	22490	0.0462992
NPTX1.Q15818.OID21074.v1	Cystitis	17	0.94	0.86	1.04	0.227736	490	22490	0.0462992
GGT1.P19440.OID21075.v1	Cystitis	1	1.02	0.8	1.3	0.876179	78	22490	0.358615
GGT1.P19440.OID21075.v1	Cystitis	2	1.03	0.87	1.23	0.704808	150	22490	0.648494
GGT1.P19440.OID21075.v1	Cystitis	3	1	0.87	1.15	0.994579	223	22490	0.741913
GGT1.P19440.OID21075.v1	Cystitis	4	0.99	0.87	1.13	0.903653	280	22490	0.983473
GGT1.P19440.OID21075.v1	Cystitis	5	0.97	0.86	1.1	0.635206	314	22490	0.929811
GGT1.P19440.OID21075.v1	Cystitis	6	0.98	0.87	1.09	0.683996	363	22490	0.942139
GGT1.P19440.OID21075.v1	Cystitis	7	0.99	0.89	1.1	0.806947	402	22490	0.67728
GGT1.P19440.OID21075.v1	Cystitis	8	1	0.9	1.1	0.930659	427	22490	0.557644
GGT1.P19440.OID21075.v1	Cystitis	9	0.99	0.9	1.09	0.85164	454	22490	0.61819
GGT1.P19440.OID21075.v1	Cystitis	10	0.99	0.9	1.09	0.807658	471	22490	0.526923
GGT1.P19440.OID21075.v1	Cystitis	11	0.99	0.89	1.09	0.76521	480	22490	0.62877
GGT1.P19440.OID21075.v1	Cystitis	12	0.98	0.89	1.08	0.690774	488	22490	0.707786
GGT1.P19440.OID21075.v1	Cystitis	13	0.99	0.9	1.08	0.761427	489	22490	0.580937
GGT1.P19440.OID21075.v1	Cystitis	14	0.99	0.9	1.09	0.785045	490	22490	0.552855
GGT1.P19440.OID21075.v1	Cystitis	15	0.99	0.9	1.09	0.785045	490	22490	0.552855
GGT1.P19440.OID21075.v1	Cystitis	16	0.99	0.9	1.09	0.785045	490	22490	0.552855
GGT1.P19440.OID21075.v1	Cystitis	17	0.99	0.9	1.09	0.785045	490	22490	0.552855
BCAM.P50895.OID21076.v1	Cystitis	1	0.92	0.73	1.16	0.477267	78	22490	0.910431
BCAM.P50895.OID21076.v1	Cystitis	2	0.97	0.82	1.14	0.706964	150	22490	0.657627
BCAM.P50895.OID21076.v1	Cystitis	3	0.98	0.85	1.12	0.712346	223	22490	0.868062
BCAM.P50895.OID21076.v1	Cystitis	4	0.98	0.87	1.11	0.788872	280	22490	0.762341
BCAM.P50895.OID21076.v1	Cystitis	5	0.98	0.88	1.1	0.755032	314	22490	0.728722
BCAM.P50895.OID21076.v1	Cystitis	6	0.98	0.89	1.09	0.758762	363	22490	0.661419
BCAM.P50895.OID21076.v1	Cystitis	7	0.98	0.89	1.09	0.759319	402	22490	0.72172
BCAM.P50895.OID21076.v1	Cystitis	8	0.99	0.89	1.09	0.771279	427	22490	0.716128
BCAM.P50895.OID21076.v1	Cystitis	9	0.99	0.9	1.09	0.827364	454	22490	0.536191
BCAM.P50895.OID21076.v1	Cystitis	10	0.98	0.89	1.07	0.624118	471	22490	0.912704
BCAM.P50895.OID21076.v1	Cystitis	11	0.96	0.88	1.05	0.411049	480	22490	0.611073
BCAM.P50895.OID21076.v1	Cystitis	12	0.96	0.88	1.06	0.434033	488	22490	0.723214
BCAM.P50895.OID21076.v1	Cystitis	13	0.96	0.88	1.06	0.43831	489	22490	0.734058
BCAM.P50895.OID21076.v1	Cystitis	14	0.97	0.88	1.06	0.455919	490	22490	0.783038
BCAM.P50895.OID21076.v1	Cystitis	15	0.97	0.88	1.06	0.455919	490	22490	0.783038
BCAM.P50895.OID21076.v1	Cystitis	16	0.97	0.88	1.06	0.455919	490	22490	0.783038
BCAM.P50895.OID21076.v1	Cystitis	17	0.97	0.88	1.06	0.455919	490	22490	0.783038
STIP1.P31948.OID21077.v1	Cystitis	1	0.83	0.66	1.04	0.0979911	78	22490	0.429238
STIP1.P31948.OID21077.v1	Cystitis	2	0.93	0.79	1.09	0.362777	150	22490	0.367869
STIP1.P31948.OID21077.v1	Cystitis	3	0.96	0.84	1.1	0.580452	223	22490	0.252486
STIP1.P31948.OID21077.v1	Cystitis	4	0.98	0.87	1.1	0.752933	280	22490	0.142715
STIP1.P31948.OID21077.v1	Cystitis	5	0.95	0.85	1.07	0.41326	314	22490	0.611289
STIP1.P31948.OID21077.v1	Cystitis	6	0.96	0.87	1.07	0.477513	363	22490	0.535562
STIP1.P31948.OID21077.v1	Cystitis	7	0.95	0.86	1.05	0.338143	402	22490	0.827303
STIP1.P31948.OID21077.v1	Cystitis	8	0.95	0.86	1.04	0.247264	427	22490	0.906521
STIP1.P31948.OID21077.v1	Cystitis	9	0.94	0.86	1.03	0.17965	454	22490	0.724368
STIP1.P31948.OID21077.v1	Cystitis	10	0.93	0.85	1.02	0.115802	471	22490	0.535043
STIP1.P31948.OID21077.v1	Cystitis	11	0.93	0.85	1.02	0.128943	480	22490	0.639444
STIP1.P31948.OID21077.v1	Cystitis	12	0.93	0.85	1.01	0.0901025	488	22490	0.475184
STIP1.P31948.OID21077.v1	Cystitis	13	0.93	0.85	1.02	0.1042	489	22490	0.558613
STIP1.P31948.OID21077.v1	Cystitis	14	0.93	0.85	1.02	0.105956	490	22490	0.57099
STIP1.P31948.OID21077.v1	Cystitis	15	0.93	0.85	1.02	0.105956	490	22490	0.57099
STIP1.P31948.OID21077.v1	Cystitis	16	0.93	0.85	1.02	0.105956	490	22490	0.57099
STIP1.P31948.OID21077.v1	Cystitis	17	0.93	0.85	1.02	0.105956	490	22490	0.57099
AHSP.Q9NZD4.OID21078.v1	Cystitis	1	1.27	1.02	1.58	0.0333177	78	22490	0.547959
AHSP.Q9NZD4.OID21078.v1	Cystitis	2	1.23	1.05	1.44	0.0109648	150	22490	0.41948
AHSP.Q9NZD4.OID21078.v1	Cystitis	3	1.09	0.95	1.24	0.20721	223	22490	0.00542174
AHSP.Q9NZD4.OID21078.v1	Cystitis	4	1.1	0.98	1.23	0.120764	280	22490	0.0718701
AHSP.Q9NZD4.OID21078.v1	Cystitis	5	1.1	0.98	1.23	0.094686	314	22490	0.158404
AHSP.Q9NZD4.OID21078.v1	Cystitis	6	1.08	0.97	1.19	0.156268	363	22490	0.0899676
AHSP.Q9NZD4.OID21078.v1	Cystitis	7	1.07	0.97	1.18	0.184241	402	22490	0.103868
AHSP.Q9NZD4.OID21078.v1	Cystitis	8	1.07	0.97	1.17	0.192754	427	22490	0.111889
AHSP.Q9NZD4.OID21078.v1	Cystitis	9	1.07	0.98	1.18	0.12418	454	22490	0.269393
AHSP.Q9NZD4.OID21078.v1	Cystitis	10	1.07	0.98	1.18	0.122417	471	22490	0.286151
AHSP.Q9NZD4.OID21078.v1	Cystitis	11	1.07	0.98	1.17	0.135717	480	22490	0.238742
AHSP.Q9NZD4.OID21078.v1	Cystitis	12	1.08	0.99	1.18	0.0985169	488	22490	0.37936
AHSP.Q9NZD4.OID21078.v1	Cystitis	13	1.08	0.99	1.18	0.0931021	489	22490	0.411304
AHSP.Q9NZD4.OID21078.v1	Cystitis	14	1.08	0.99	1.18	0.0932939	490	22490	0.406836
AHSP.Q9NZD4.OID21078.v1	Cystitis	15	1.08	0.99	1.18	0.0932939	490	22490	0.406836
AHSP.Q9NZD4.OID21078.v1	Cystitis	16	1.08	0.99	1.18	0.0932939	490	22490	0.406836
AHSP.Q9NZD4.OID21078.v1	Cystitis	17	1.08	0.99	1.18	0.0932939	490	22490	0.406836
DSC2.Q02487.OID21079.v1	Cystitis	1	0.95	0.75	1.21	0.686051	78	22490	0.478413
DSC2.Q02487.OID21079.v1	Cystitis	2	1.03	0.86	1.22	0.777426	150	22490	0.0927093
DSC2.Q02487.OID21079.v1	Cystitis	3	1.05	0.91	1.21	0.491603	223	22490	0.193005
DSC2.Q02487.OID21079.v1	Cystitis	4	1.05	0.93	1.2	0.426067	280	22490	0.195648
DSC2.Q02487.OID21079.v1	Cystitis	5	1.03	0.91	1.16	0.681328	314	22490	0.421086
DSC2.Q02487.OID21079.v1	Cystitis	6	1.01	0.9	1.13	0.892274	363	22490	0.811794
DSC2.Q02487.OID21079.v1	Cystitis	7	1.05	0.94	1.16	0.415358	402	22490	0.227223
DSC2.Q02487.OID21079.v1	Cystitis	8	1.04	0.94	1.15	0.47051	427	22490	0.351925
DSC2.Q02487.OID21079.v1	Cystitis	9	1.03	0.93	1.14	0.554134	454	22490	0.350246
DSC2.Q02487.OID21079.v1	Cystitis	10	1.02	0.93	1.13	0.674712	471	22490	0.526173
DSC2.Q02487.OID21079.v1	Cystitis	11	1.01	0.92	1.12	0.775591	480	22490	0.724487
DSC2.Q02487.OID21079.v1	Cystitis	12	1.02	0.92	1.12	0.723807	488	22490	0.564466
DSC2.Q02487.OID21079.v1	Cystitis	13	1.02	0.93	1.12	0.68067	489	22490	0.520186
DSC2.Q02487.OID21079.v1	Cystitis	14	1.02	0.93	1.13	0.641428	490	22490	0.451553
DSC2.Q02487.OID21079.v1	Cystitis	15	1.02	0.93	1.13	0.641428	490	22490	0.451553
DSC2.Q02487.OID21079.v1	Cystitis	16	1.02	0.93	1.13	0.641428	490	22490	0.451553
DSC2.Q02487.OID21079.v1	Cystitis	17	1.02	0.93	1.13	0.641428	490	22490	0.451553
CD164.Q04900.OID21080.v1	Cystitis	1	0.82	0.65	1.03	0.0920281	78	22490	0.785838
CD164.Q04900.OID21080.v1	Cystitis	2	0.87	0.74	1.02	0.0889636	150	22490	0.536025
CD164.Q04900.OID21080.v1	Cystitis	3	0.88	0.77	1.01	0.0659734	223	22490	0.580511
CD164.Q04900.OID21080.v1	Cystitis	4	0.87	0.77	0.98	0.0227758	280	22490	0.770894
CD164.Q04900.OID21080.v1	Cystitis	5	0.87	0.78	0.98	0.017365	314	22490	0.623261
CD164.Q04900.OID21080.v1	Cystitis	6	0.91	0.82	1.01	0.0701077	363	22490	0.129869
CD164.Q04900.OID21080.v1	Cystitis	7	0.93	0.84	1.03	0.144632	402	22490	0.046806
CD164.Q04900.OID21080.v1	Cystitis	8	0.93	0.84	1.03	0.143734	427	22490	0.0633226
CD164.Q04900.OID21080.v1	Cystitis	9	0.92	0.84	1.01	0.079975	454	22490	0.155453
CD164.Q04900.OID21080.v1	Cystitis	10	0.91	0.83	1	0.0529739	471	22490	0.252115
CD164.Q04900.OID21080.v1	Cystitis	11	0.91	0.83	1	0.0397349	480	22490	0.358749
CD164.Q04900.OID21080.v1	Cystitis	12	0.91	0.83	0.99	0.0382697	488	22490	0.334636
CD164.Q04900.OID21080.v1	Cystitis	13	0.91	0.83	1	0.0420502	489	22490	0.306614
CD164.Q04900.OID21080.v1	Cystitis	14	0.91	0.83	1	0.0441039	490	22490	0.287162
CD164.Q04900.OID21080.v1	Cystitis	15	0.91	0.83	1	0.0441039	490	22490	0.287162
CD164.Q04900.OID21080.v1	Cystitis	16	0.91	0.83	1	0.0441039	490	22490	0.287162
CD164.Q04900.OID21080.v1	Cystitis	17	0.91	0.83	1	0.0441039	490	22490	0.287162
NRP2.O60462.OID21081.v1	Cystitis	1	1	0.79	1.26	0.978567	78	22490	0.390074
NRP2.O60462.OID21081.v1	Cystitis	2	1	0.84	1.18	0.983405	150	22490	0.655597
NRP2.O60462.OID21081.v1	Cystitis	3	1.01	0.88	1.16	0.918724	223	22490	0.671245
NRP2.O60462.OID21081.v1	Cystitis	4	1.02	0.9	1.15	0.769845	280	22490	0.375
NRP2.O60462.OID21081.v1	Cystitis	5	1	0.89	1.12	0.962748	314	22490	0.700685
NRP2.O60462.OID21081.v1	Cystitis	6	1	0.9	1.12	0.933459	363	22490	0.532017
NRP2.O60462.OID21081.v1	Cystitis	7	1.01	0.91	1.12	0.908774	402	22490	0.637243
NRP2.O60462.OID21081.v1	Cystitis	8	1	0.91	1.11	0.974718	427	22490	0.753057
NRP2.O60462.OID21081.v1	Cystitis	9	0.97	0.88	1.07	0.56248	454	22490	0.679855
NRP2.O60462.OID21081.v1	Cystitis	10	0.97	0.89	1.07	0.595441	471	22490	0.775183
NRP2.O60462.OID21081.v1	Cystitis	11	0.96	0.87	1.05	0.380397	480	22490	0.377412
NRP2.O60462.OID21081.v1	Cystitis	12	0.96	0.87	1.05	0.377568	488	22490	0.472002
NRP2.O60462.OID21081.v1	Cystitis	13	0.96	0.88	1.06	0.421535	489	22490	0.537648
NRP2.O60462.OID21081.v1	Cystitis	14	0.96	0.88	1.06	0.44644	490	22490	0.601181
NRP2.O60462.OID21081.v1	Cystitis	15	0.96	0.88	1.06	0.44644	490	22490	0.601181
NRP2.O60462.OID21081.v1	Cystitis	16	0.96	0.88	1.06	0.44644	490	22490	0.601181
NRP2.O60462.OID21081.v1	Cystitis	17	0.96	0.88	1.06	0.44644	490	22490	0.601181
SIGLEC5.O15389.OID21082.v1	Cystitis	1	1.1	0.88	1.38	0.404343	78	22490	0.177624
SIGLEC5.O15389.OID21082.v1	Cystitis	2	1.09	0.93	1.28	0.29215	150	22490	0.915856
SIGLEC5.O15389.OID21082.v1	Cystitis	3	1.02	0.89	1.16	0.789085	223	22490	0.17279
SIGLEC5.O15389.OID21082.v1	Cystitis	4	1	0.89	1.13	0.991059	280	22490	0.256517
SIGLEC5.O15389.OID21082.v1	Cystitis	5	0.99	0.89	1.11	0.919324	314	22490	0.375041
SIGLEC5.O15389.OID21082.v1	Cystitis	6	0.99	0.89	1.1	0.814531	363	22490	0.324772
SIGLEC5.O15389.OID21082.v1	Cystitis	7	1.02	0.92	1.12	0.760934	402	22490	0.985775
SIGLEC5.O15389.OID21082.v1	Cystitis	8	1.02	0.93	1.12	0.661983	427	22490	0.813836
SIGLEC5.O15389.OID21082.v1	Cystitis	9	1.01	0.92	1.11	0.847663	454	22490	0.933365
SIGLEC5.O15389.OID21082.v1	Cystitis	10	1.01	0.92	1.1	0.870228	471	22490	0.946874
SIGLEC5.O15389.OID21082.v1	Cystitis	11	1.01	0.92	1.11	0.822033	480	22490	0.968167
SIGLEC5.O15389.OID21082.v1	Cystitis	12	1	0.92	1.1	0.960036	488	22490	0.82735
SIGLEC5.O15389.OID21082.v1	Cystitis	13	1.01	0.92	1.1	0.911933	489	22490	0.900061
SIGLEC5.O15389.OID21082.v1	Cystitis	14	1	0.92	1.1	0.940682	490	22490	0.854323
SIGLEC5.O15389.OID21082.v1	Cystitis	15	1	0.92	1.1	0.940682	490	22490	0.854323
SIGLEC5.O15389.OID21082.v1	Cystitis	16	1	0.92	1.1	0.940682	490	22490	0.854323
SIGLEC5.O15389.OID21082.v1	Cystitis	17	1	0.92	1.1	0.940682	490	22490	0.854323
MMP3.P08254.OID21083.v1	Cystitis	1	1.03	0.82	1.29	0.793756	78	22490	0.790885
MMP3.P08254.OID21083.v1	Cystitis	2	1.02	0.87	1.2	0.804149	150	22490	0.696684
MMP3.P08254.OID21083.v1	Cystitis	3	1.08	0.95	1.23	0.262087	223	22490	0.321108
MMP3.P08254.OID21083.v1	Cystitis	4	1.04	0.92	1.17	0.541029	280	22490	0.869882
MMP3.P08254.OID21083.v1	Cystitis	5	1.04	0.93	1.16	0.514661	314	22490	0.937712
MMP3.P08254.OID21083.v1	Cystitis	6	0.98	0.89	1.09	0.763146	363	22490	0.122111
MMP3.P08254.OID21083.v1	Cystitis	7	1.03	0.93	1.14	0.562566	402	22490	0.878551
MMP3.P08254.OID21083.v1	Cystitis	8	1.01	0.92	1.11	0.798443	427	22490	0.698293
MMP3.P08254.OID21083.v1	Cystitis	9	1.01	0.92	1.1	0.900103	454	22490	0.603553
MMP3.P08254.OID21083.v1	Cystitis	10	1	0.92	1.1	0.928924	471	22490	0.573257
MMP3.P08254.OID21083.v1	Cystitis	11	1.01	0.92	1.1	0.911953	480	22490	0.593519
MMP3.P08254.OID21083.v1	Cystitis	12	1	0.92	1.1	0.944852	488	22490	0.558674
MMP3.P08254.OID21083.v1	Cystitis	13	1	0.91	1.09	0.988228	489	22490	0.468871
MMP3.P08254.OID21083.v1	Cystitis	14	1	0.92	1.09	0.981073	490	22490	0.517006
MMP3.P08254.OID21083.v1	Cystitis	15	1	0.92	1.09	0.981073	490	22490	0.517006
MMP3.P08254.OID21083.v1	Cystitis	16	1	0.92	1.09	0.981073	490	22490	0.517006
MMP3.P08254.OID21083.v1	Cystitis	17	1	0.92	1.09	0.981073	490	22490	0.517006
WARS.P23381.OID21084.v1	Cystitis	1	1.03	0.82	1.29	0.795961	78	22490	0.548042
WARS.P23381.OID21084.v1	Cystitis	2	0.94	0.8	1.11	0.487255	150	22490	0.386244
WARS.P23381.OID21084.v1	Cystitis	3	1.02	0.89	1.17	0.782085	223	22490	0.451253
WARS.P23381.OID21084.v1	Cystitis	4	1.03	0.91	1.16	0.632837	280	22490	0.283112
WARS.P23381.OID21084.v1	Cystitis	5	1.01	0.9	1.13	0.834293	314	22490	0.490688
WARS.P23381.OID21084.v1	Cystitis	6	1.02	0.91	1.13	0.772921	363	22490	0.507903
WARS.P23381.OID21084.v1	Cystitis	7	1	0.9	1.11	0.997288	402	22490	0.920739
WARS.P23381.OID21084.v1	Cystitis	8	1	0.91	1.1	0.982677	427	22490	0.974878
WARS.P23381.OID21084.v1	Cystitis	9	0.98	0.89	1.08	0.681631	454	22490	0.634837
WARS.P23381.OID21084.v1	Cystitis	10	0.96	0.88	1.05	0.404953	471	22490	0.289893
WARS.P23381.OID21084.v1	Cystitis	11	0.96	0.88	1.05	0.398392	480	22490	0.294039
WARS.P23381.OID21084.v1	Cystitis	12	0.96	0.88	1.05	0.369622	488	22490	0.304972
WARS.P23381.OID21084.v1	Cystitis	13	0.96	0.88	1.05	0.414509	489	22490	0.374773
WARS.P23381.OID21084.v1	Cystitis	14	0.96	0.88	1.05	0.368895	490	22490	0.302964
WARS.P23381.OID21084.v1	Cystitis	15	0.96	0.88	1.05	0.368895	490	22490	0.302964
WARS.P23381.OID21084.v1	Cystitis	16	0.96	0.88	1.05	0.368895	490	22490	0.302964
WARS.P23381.OID21084.v1	Cystitis	17	0.96	0.88	1.05	0.368895	490	22490	0.302964
NID2.Q14112.OID21085.v1	Cystitis	1	0.94	0.75	1.18	0.591477	78	22490	0.972477
NID2.Q14112.OID21085.v1	Cystitis	2	0.93	0.79	1.09	0.362354	150	22490	0.917131
NID2.Q14112.OID21085.v1	Cystitis	3	0.97	0.85	1.1	0.604906	223	22490	0.383396
NID2.Q14112.OID21085.v1	Cystitis	4	0.97	0.87	1.1	0.660876	280	22490	0.235594
NID2.Q14112.OID21085.v1	Cystitis	5	0.99	0.89	1.11	0.88434	314	22490	0.101826
NID2.Q14112.OID21085.v1	Cystitis	6	0.98	0.89	1.09	0.735982	363	22490	0.269683
NID2.Q14112.OID21085.v1	Cystitis	7	0.98	0.89	1.08	0.643328	402	22490	0.426046
NID2.Q14112.OID21085.v1	Cystitis	8	0.97	0.88	1.07	0.508556	427	22490	0.669172
NID2.Q14112.OID21085.v1	Cystitis	9	0.98	0.89	1.07	0.602796	454	22490	0.474382
NID2.Q14112.OID21085.v1	Cystitis	10	0.97	0.88	1.06	0.476058	471	22490	0.68848
NID2.Q14112.OID21085.v1	Cystitis	11	0.97	0.89	1.06	0.495853	480	22490	0.660175
NID2.Q14112.OID21085.v1	Cystitis	12	0.97	0.89	1.06	0.535615	488	22490	0.574183
NID2.Q14112.OID21085.v1	Cystitis	13	0.97	0.89	1.06	0.554983	489	22490	0.531197
NID2.Q14112.OID21085.v1	Cystitis	14	0.97	0.89	1.06	0.556322	490	22490	0.529594
NID2.Q14112.OID21085.v1	Cystitis	15	0.97	0.89	1.06	0.556322	490	22490	0.529594
NID2.Q14112.OID21085.v1	Cystitis	16	0.97	0.89	1.06	0.556322	490	22490	0.529594
NID2.Q14112.OID21085.v1	Cystitis	17	0.97	0.89	1.06	0.556322	490	22490	0.529594
HARS1.P12081.OID21086.v1	Cystitis	1	0.76	0.61	0.95	0.0166418	78	22490	0.619037
HARS1.P12081.OID21086.v1	Cystitis	2	0.89	0.76	1.05	0.164353	150	22490	0.127828
HARS1.P12081.OID21086.v1	Cystitis	3	0.96	0.84	1.09	0.49809	223	22490	0.0332332
HARS1.P12081.OID21086.v1	Cystitis	4	0.94	0.84	1.06	0.326484	280	22490	0.140823
HARS1.P12081.OID21086.v1	Cystitis	5	0.93	0.83	1.04	0.206437	314	22490	0.34545
HARS1.P12081.OID21086.v1	Cystitis	6	0.95	0.86	1.05	0.336673	363	22490	0.171096
HARS1.P12081.OID21086.v1	Cystitis	7	0.93	0.84	1.02	0.139885	402	22490	0.662996
HARS1.P12081.OID21086.v1	Cystitis	8	0.93	0.84	1.02	0.111046	427	22490	0.800262
HARS1.P12081.OID21086.v1	Cystitis	9	0.92	0.84	1.01	0.0826646	454	22490	0.933473
HARS1.P12081.OID21086.v1	Cystitis	10	0.91	0.83	1	0.0426415	471	22490	0.751838
HARS1.P12081.OID21086.v1	Cystitis	11	0.91	0.83	1	0.0456278	480	22490	0.830313
HARS1.P12081.OID21086.v1	Cystitis	12	0.91	0.83	0.99	0.0286614	488	22490	0.625249
HARS1.P12081.OID21086.v1	Cystitis	13	0.91	0.83	0.99	0.0343907	489	22490	0.723137
HARS1.P12081.OID21086.v1	Cystitis	14	0.91	0.83	0.99	0.0376686	490	22490	0.776388
HARS1.P12081.OID21086.v1	Cystitis	15	0.91	0.83	0.99	0.0376686	490	22490	0.776388
HARS1.P12081.OID21086.v1	Cystitis	16	0.91	0.83	0.99	0.0376686	490	22490	0.776388
HARS1.P12081.OID21086.v1	Cystitis	17	0.91	0.83	0.99	0.0376686	490	22490	0.776388
PEBP1.P30086.OID21087.v1	Cystitis	1	0.87	0.69	1.09	0.213242	78	22490	0.278199
PEBP1.P30086.OID21087.v1	Cystitis	2	0.98	0.83	1.15	0.764375	150	22490	0.369722
PEBP1.P30086.OID21087.v1	Cystitis	3	1	0.87	1.14	0.988019	223	22490	0.375664
PEBP1.P30086.OID21087.v1	Cystitis	4	1.01	0.9	1.14	0.855624	280	22490	0.24586
PEBP1.P30086.OID21087.v1	Cystitis	5	1	0.89	1.11	0.949515	314	22490	0.492833
PEBP1.P30086.OID21087.v1	Cystitis	6	0.99	0.9	1.1	0.913339	363	22490	0.636838
PEBP1.P30086.OID21087.v1	Cystitis	7	0.99	0.89	1.09	0.772739	402	22490	0.872299
PEBP1.P30086.OID21087.v1	Cystitis	8	0.98	0.89	1.08	0.671832	427	22490	0.927521
PEBP1.P30086.OID21087.v1	Cystitis	9	0.98	0.89	1.07	0.622607	454	22490	0.904005
PEBP1.P30086.OID21087.v1	Cystitis	10	0.97	0.88	1.06	0.460154	471	22490	0.655795
PEBP1.P30086.OID21087.v1	Cystitis	11	0.97	0.88	1.06	0.457051	480	22490	0.665179
PEBP1.P30086.OID21087.v1	Cystitis	12	0.96	0.88	1.05	0.410706	488	22490	0.616269
PEBP1.P30086.OID21087.v1	Cystitis	13	0.97	0.88	1.06	0.448813	489	22490	0.699965
PEBP1.P30086.OID21087.v1	Cystitis	14	0.97	0.88	1.06	0.466655	490	22490	0.742741
PEBP1.P30086.OID21087.v1	Cystitis	15	0.97	0.88	1.06	0.466655	490	22490	0.742741
PEBP1.P30086.OID21087.v1	Cystitis	16	0.97	0.88	1.06	0.466655	490	22490	0.742741
PEBP1.P30086.OID21087.v1	Cystitis	17	0.97	0.88	1.06	0.466655	490	22490	0.742741
SERPINB1.P30740.OID21088.v1	Cystitis	1	0.82	0.66	1.03	0.087175	78	22490	0.421246
SERPINB1.P30740.OID21088.v1	Cystitis	2	0.88	0.75	1.03	0.106203	150	22490	0.815045
SERPINB1.P30740.OID21088.v1	Cystitis	3	0.93	0.82	1.07	0.315273	223	22490	0.15674
SERPINB1.P30740.OID21088.v1	Cystitis	4	0.93	0.83	1.05	0.249342	280	22490	0.240154
SERPINB1.P30740.OID21088.v1	Cystitis	5	0.92	0.82	1.03	0.138638	314	22490	0.518718
SERPINB1.P30740.OID21088.v1	Cystitis	6	0.94	0.85	1.04	0.246947	363	22490	0.237074
SERPINB1.P30740.OID21088.v1	Cystitis	7	0.92	0.84	1.02	0.115169	402	22490	0.645294
SERPINB1.P30740.OID21088.v1	Cystitis	8	0.92	0.84	1.01	0.0900701	427	22490	0.780379
SERPINB1.P30740.OID21088.v1	Cystitis	9	0.92	0.84	1.01	0.0893006	454	22490	0.731828
SERPINB1.P30740.OID21088.v1	Cystitis	10	0.91	0.83	1	0.0457987	471	22490	0.929197
SERPINB1.P30740.OID21088.v1	Cystitis	11	0.91	0.83	1	0.0491593	480	22490	0.994591
SERPINB1.P30740.OID21088.v1	Cystitis	12	0.91	0.84	1	0.0477971	488	22490	0.970834
SERPINB1.P30740.OID21088.v1	Cystitis	13	0.91	0.84	1	0.0488965	489	22490	0.953914
SERPINB1.P30740.OID21088.v1	Cystitis	14	0.92	0.84	1	0.0535709	490	22490	0.89613
SERPINB1.P30740.OID21088.v1	Cystitis	15	0.92	0.84	1	0.0535709	490	22490	0.89613
SERPINB1.P30740.OID21088.v1	Cystitis	16	0.92	0.84	1	0.0535709	490	22490	0.89613
SERPINB1.P30740.OID21088.v1	Cystitis	17	0.92	0.84	1	0.0535709	490	22490	0.89613
IL17RA.Q96F46.OID21089.v1	Cystitis	1	0.96	0.77	1.2	0.741438	78	22490	0.362428
IL17RA.Q96F46.OID21089.v1	Cystitis	2	0.95	0.81	1.12	0.534211	150	22490	0.337052
IL17RA.Q96F46.OID21089.v1	Cystitis	3	0.97	0.85	1.11	0.673994	223	22490	0.3802
IL17RA.Q96F46.OID21089.v1	Cystitis	4	1	0.89	1.12	0.947225	280	22490	0.197356
IL17RA.Q96F46.OID21089.v1	Cystitis	5	0.98	0.88	1.1	0.743874	314	22490	0.44583
IL17RA.Q96F46.OID21089.v1	Cystitis	6	0.97	0.88	1.08	0.593945	363	22490	0.727587
IL17RA.Q96F46.OID21089.v1	Cystitis	7	1	0.91	1.1	0.995449	402	22490	0.264387
IL17RA.Q96F46.OID21089.v1	Cystitis	8	1.02	0.93	1.12	0.643994	427	22490	0.0700701
IL17RA.Q96F46.OID21089.v1	Cystitis	9	1.01	0.92	1.11	0.778994	454	22490	0.161261
IL17RA.Q96F46.OID21089.v1	Cystitis	10	1.01	0.92	1.11	0.788893	471	22490	0.189869
IL17RA.Q96F46.OID21089.v1	Cystitis	11	1.01	0.92	1.11	0.818474	480	22490	0.233702
IL17RA.Q96F46.OID21089.v1	Cystitis	12	1	0.92	1.1	0.921757	488	22490	0.332894
IL17RA.Q96F46.OID21089.v1	Cystitis	13	1	0.92	1.09	0.973344	489	22490	0.398872
IL17RA.Q96F46.OID21089.v1	Cystitis	14	1	0.92	1.09	0.995126	490	22490	0.425237
IL17RA.Q96F46.OID21089.v1	Cystitis	15	1	0.92	1.09	0.995126	490	22490	0.425237
IL17RA.Q96F46.OID21089.v1	Cystitis	16	1	0.92	1.09	0.995126	490	22490	0.425237
IL17RA.Q96F46.OID21089.v1	Cystitis	17	1	0.92	1.09	0.995126	490	22490	0.425237
CLEC14A.Q86T13.OID21090.v1	Cystitis	1	1.09	0.86	1.37	0.481358	78	22490	0.068864
CLEC14A.Q86T13.OID21090.v1	Cystitis	2	0.99	0.83	1.17	0.879517	150	22490	0.734275
CLEC14A.Q86T13.OID21090.v1	Cystitis	3	1.08	0.94	1.24	0.301972	223	22490	0.178065
CLEC14A.Q86T13.OID21090.v1	Cystitis	4	1.07	0.95	1.21	0.280577	280	22490	0.248444
CLEC14A.Q86T13.OID21090.v1	Cystitis	5	1.03	0.91	1.15	0.646464	314	22490	0.82166
CLEC14A.Q86T13.OID21090.v1	Cystitis	6	1.01	0.91	1.13	0.794998	363	22490	0.975699
CLEC14A.Q86T13.OID21090.v1	Cystitis	7	1.05	0.95	1.17	0.328827	402	22490	0.305076
CLEC14A.Q86T13.OID21090.v1	Cystitis	8	1.05	0.95	1.16	0.350762	427	22490	0.410524
CLEC14A.Q86T13.OID21090.v1	Cystitis	9	1.03	0.93	1.13	0.596746	454	22490	0.770008
CLEC14A.Q86T13.OID21090.v1	Cystitis	10	1.03	0.94	1.13	0.548892	471	22490	0.729678
CLEC14A.Q86T13.OID21090.v1	Cystitis	11	1.02	0.93	1.12	0.694386	480	22490	0.943042
CLEC14A.Q86T13.OID21090.v1	Cystitis	12	1.03	0.94	1.13	0.54698	488	22490	0.719444
CLEC14A.Q86T13.OID21090.v1	Cystitis	13	1.03	0.94	1.13	0.56102	489	22490	0.736286
CLEC14A.Q86T13.OID21090.v1	Cystitis	14	1.03	0.94	1.13	0.572952	490	22490	0.757713
CLEC14A.Q86T13.OID21090.v1	Cystitis	15	1.03	0.94	1.13	0.572952	490	22490	0.757713
CLEC14A.Q86T13.OID21090.v1	Cystitis	16	1.03	0.94	1.13	0.572952	490	22490	0.757713
CLEC14A.Q86T13.OID21090.v1	Cystitis	17	1.03	0.94	1.13	0.572952	490	22490	0.757713
GP6.Q9HCN6.OID21091.v1	Cystitis	1	0.85	0.68	1.06	0.143556	78	22490	0.917194
GP6.Q9HCN6.OID21091.v1	Cystitis	2	0.91	0.78	1.07	0.261662	150	22490	0.4572
GP6.Q9HCN6.OID21091.v1	Cystitis	3	0.95	0.83	1.08	0.430742	223	22490	0.234764
GP6.Q9HCN6.OID21091.v1	Cystitis	4	0.92	0.82	1.04	0.170057	280	22490	0.701285
GP6.Q9HCN6.OID21091.v1	Cystitis	5	0.92	0.82	1.03	0.132523	314	22490	0.767459
GP6.Q9HCN6.OID21091.v1	Cystitis	6	0.95	0.85	1.05	0.303517	363	22490	0.253666
GP6.Q9HCN6.OID21091.v1	Cystitis	7	0.93	0.84	1.03	0.158673	402	22490	0.635153
GP6.Q9HCN6.OID21091.v1	Cystitis	8	0.93	0.84	1.02	0.13191	427	22490	0.748931
GP6.Q9HCN6.OID21091.v1	Cystitis	9	0.92	0.84	1.01	0.0921467	454	22490	0.94344
GP6.Q9HCN6.OID21091.v1	Cystitis	10	0.92	0.84	1	0.0582284	471	22490	0.837403
GP6.Q9HCN6.OID21091.v1	Cystitis	11	0.92	0.84	1	0.058722	480	22490	0.877962
GP6.Q9HCN6.OID21091.v1	Cystitis	12	0.91	0.83	1	0.0399608	488	22490	0.692055
GP6.Q9HCN6.OID21091.v1	Cystitis	13	0.91	0.83	1	0.0429834	489	22490	0.738378
GP6.Q9HCN6.OID21091.v1	Cystitis	14	0.91	0.84	1	0.0489068	490	22490	0.816914
GP6.Q9HCN6.OID21091.v1	Cystitis	15	0.91	0.84	1	0.0489068	490	22490	0.816914
GP6.Q9HCN6.OID21091.v1	Cystitis	16	0.91	0.84	1	0.0489068	490	22490	0.816914
GP6.Q9HCN6.OID21091.v1	Cystitis	17	0.91	0.84	1	0.0489068	490	22490	0.816914
CNTN3.Q9P232.OID21092.v1	Cystitis	1	0.92	0.73	1.17	0.513578	78	22490	0.409528
CNTN3.Q9P232.OID21092.v1	Cystitis	2	1.02	0.86	1.21	0.819293	150	22490	0.179504
CNTN3.Q9P232.OID21092.v1	Cystitis	3	1	0.87	1.15	0.996402	223	22490	0.790539
CNTN3.Q9P232.OID21092.v1	Cystitis	4	1.07	0.95	1.22	0.266613	280	22490	0.0546573
CNTN3.Q9P232.OID21092.v1	Cystitis	5	1.05	0.93	1.18	0.413786	314	22490	0.114323
CNTN3.Q9P232.OID21092.v1	Cystitis	6	1.04	0.93	1.16	0.47782	363	22490	0.312608
CNTN3.Q9P232.OID21092.v1	Cystitis	7	1.02	0.92	1.14	0.651955	402	22490	0.604536
CNTN3.Q9P232.OID21092.v1	Cystitis	8	1.03	0.93	1.14	0.625305	427	22490	0.639264
CNTN3.Q9P232.OID21092.v1	Cystitis	9	1.02	0.92	1.12	0.704365	454	22490	0.742627
CNTN3.Q9P232.OID21092.v1	Cystitis	10	1.03	0.93	1.13	0.615766	471	22490	0.47437
CNTN3.Q9P232.OID21092.v1	Cystitis	11	1.02	0.93	1.12	0.656294	480	22490	0.567599
CNTN3.Q9P232.OID21092.v1	Cystitis	12	1.01	0.92	1.11	0.784107	488	22490	0.775503
CNTN3.Q9P232.OID21092.v1	Cystitis	13	1.02	0.92	1.12	0.744072	489	22490	0.713179
CNTN3.Q9P232.OID21092.v1	Cystitis	14	1.02	0.92	1.12	0.757119	490	22490	0.744379
CNTN3.Q9P232.OID21092.v1	Cystitis	15	1.02	0.92	1.12	0.757119	490	22490	0.744379
CNTN3.Q9P232.OID21092.v1	Cystitis	16	1.02	0.92	1.12	0.757119	490	22490	0.744379
CNTN3.Q9P232.OID21092.v1	Cystitis	17	1.02	0.92	1.12	0.757119	490	22490	0.744379
INHBC.P55103.OID21093.v1	Cystitis	1	0.9	0.7	1.16	0.396778	78	22490	0.945535
INHBC.P55103.OID21093.v1	Cystitis	2	0.98	0.82	1.18	0.841417	150	22490	0.151286
INHBC.P55103.OID21093.v1	Cystitis	3	0.94	0.81	1.1	0.451907	223	22490	0.915912
INHBC.P55103.OID21093.v1	Cystitis	4	1	0.87	1.14	0.963788	280	22490	0.0824086
INHBC.P55103.OID21093.v1	Cystitis	5	0.97	0.85	1.1	0.584345	314	22490	0.215249
INHBC.P55103.OID21093.v1	Cystitis	6	0.98	0.87	1.1	0.703317	363	22490	0.225233
INHBC.P55103.OID21093.v1	Cystitis	7	0.97	0.87	1.08	0.588488	402	22490	0.372602
INHBC.P55103.OID21093.v1	Cystitis	8	0.96	0.86	1.07	0.472407	427	22490	0.613116
INHBC.P55103.OID21093.v1	Cystitis	9	0.95	0.86	1.06	0.342599	454	22490	0.712328
INHBC.P55103.OID21093.v1	Cystitis	10	0.95	0.86	1.05	0.328738	471	22490	0.546262
INHBC.P55103.OID21093.v1	Cystitis	11	0.95	0.86	1.05	0.337879	480	22490	0.529263
INHBC.P55103.OID21093.v1	Cystitis	12	0.94	0.85	1.05	0.271961	488	22490	0.607275
INHBC.P55103.OID21093.v1	Cystitis	13	0.95	0.86	1.05	0.295605	489	22490	0.560079
INHBC.P55103.OID21093.v1	Cystitis	14	0.95	0.86	1.05	0.300973	490	22490	0.545135
INHBC.P55103.OID21093.v1	Cystitis	15	0.95	0.86	1.05	0.300973	490	22490	0.545135
INHBC.P55103.OID21093.v1	Cystitis	16	0.95	0.86	1.05	0.300973	490	22490	0.545135
INHBC.P55103.OID21093.v1	Cystitis	17	0.95	0.86	1.05	0.300973	490	22490	0.545135
PIK3IP1.Q96FE7.OID21094.v1	Cystitis	1	0.97	0.75	1.23	0.776573	78	22490	0.732308
PIK3IP1.Q96FE7.OID21094.v1	Cystitis	2	0.94	0.79	1.12	0.476253	150	22490	0.580697
PIK3IP1.Q96FE7.OID21094.v1	Cystitis	3	0.94	0.81	1.09	0.417637	223	22490	0.640564
PIK3IP1.Q96FE7.OID21094.v1	Cystitis	4	0.98	0.86	1.12	0.811736	280	22490	0.0957704
PIK3IP1.Q96FE7.OID21094.v1	Cystitis	5	0.98	0.87	1.11	0.71961	314	22490	0.0910084
PIK3IP1.Q96FE7.OID21094.v1	Cystitis	6	0.96	0.85	1.07	0.449409	363	22490	0.329882
PIK3IP1.Q96FE7.OID21094.v1	Cystitis	7	1.02	0.91	1.13	0.774028	402	22490	0.0126459
PIK3IP1.Q96FE7.OID21094.v1	Cystitis	8	1.03	0.92	1.14	0.620032	427	22490	0.00908097
PIK3IP1.Q96FE7.OID21094.v1	Cystitis	9	1.02	0.92	1.13	0.683601	454	22490	0.00999587
PIK3IP1.Q96FE7.OID21094.v1	Cystitis	10	1.02	0.92	1.13	0.695496	471	22490	0.0151687
PIK3IP1.Q96FE7.OID21094.v1	Cystitis	11	1.01	0.91	1.11	0.858423	480	22490	0.0538956
PIK3IP1.Q96FE7.OID21094.v1	Cystitis	12	1.01	0.92	1.12	0.823195	488	22490	0.0387205
PIK3IP1.Q96FE7.OID21094.v1	Cystitis	13	1.01	0.92	1.12	0.773931	489	22490	0.0305842
PIK3IP1.Q96FE7.OID21094.v1	Cystitis	14	1.01	0.92	1.12	0.791808	490	22490	0.0334547
PIK3IP1.Q96FE7.OID21094.v1	Cystitis	15	1.01	0.92	1.12	0.791808	490	22490	0.0334547
PIK3IP1.Q96FE7.OID21094.v1	Cystitis	16	1.01	0.92	1.12	0.791808	490	22490	0.0334547
PIK3IP1.Q96FE7.OID21094.v1	Cystitis	17	1.01	0.92	1.12	0.791808	490	22490	0.0334547
NCAM2.O15394.OID21095.v1	Cystitis	1	0.96	0.76	1.21	0.70667	78	22490	0.314237
NCAM2.O15394.OID21095.v1	Cystitis	2	0.97	0.82	1.14	0.688996	150	22490	0.688826
NCAM2.O15394.OID21095.v1	Cystitis	3	0.94	0.82	1.08	0.41519	223	22490	0.627495
NCAM2.O15394.OID21095.v1	Cystitis	4	0.94	0.83	1.07	0.36555	280	22490	0.455938
NCAM2.O15394.OID21095.v1	Cystitis	5	0.94	0.83	1.05	0.282994	314	22490	0.307728
NCAM2.O15394.OID21095.v1	Cystitis	6	0.93	0.84	1.04	0.216323	363	22490	0.422985
NCAM2.O15394.OID21095.v1	Cystitis	7	0.96	0.86	1.06	0.393456	402	22490	0.900959
NCAM2.O15394.OID21095.v1	Cystitis	8	0.97	0.88	1.07	0.564312	427	22490	0.658942
NCAM2.O15394.OID21095.v1	Cystitis	9	0.96	0.87	1.06	0.384956	454	22490	0.962411
NCAM2.O15394.OID21095.v1	Cystitis	10	0.96	0.87	1.05	0.343739	471	22490	0.712579
NCAM2.O15394.OID21095.v1	Cystitis	11	0.94	0.86	1.04	0.214843	480	22490	0.399658
NCAM2.O15394.OID21095.v1	Cystitis	12	0.94	0.86	1.03	0.197525	488	22490	0.361511
NCAM2.O15394.OID21095.v1	Cystitis	13	0.94	0.86	1.03	0.187208	489	22490	0.337022
NCAM2.O15394.OID21095.v1	Cystitis	14	0.94	0.86	1.03	0.197198	490	22490	0.371155
NCAM2.O15394.OID21095.v1	Cystitis	15	0.94	0.86	1.03	0.197198	490	22490	0.371155
NCAM2.O15394.OID21095.v1	Cystitis	16	0.94	0.86	1.03	0.197198	490	22490	0.371155
NCAM2.O15394.OID21095.v1	Cystitis	17	0.94	0.86	1.03	0.197198	490	22490	0.371155
CA6.P23280.OID21096.v1	Cystitis	1	0.96	0.76	1.2	0.706336	78	22490	0.253616
CA6.P23280.OID21096.v1	Cystitis	2	0.9	0.76	1.06	0.210569	150	22490	0.81837
CA6.P23280.OID21096.v1	Cystitis	3	0.92	0.8	1.05	0.21206	223	22490	0.786135
CA6.P23280.OID21096.v1	Cystitis	4	0.93	0.82	1.05	0.236729	280	22490	0.804368
CA6.P23280.OID21096.v1	Cystitis	5	0.93	0.83	1.04	0.222692	314	22490	0.985788
CA6.P23280.OID21096.v1	Cystitis	6	0.91	0.81	1.01	0.069437	363	22490	0.432157
CA6.P23280.OID21096.v1	Cystitis	7	0.91	0.82	1	0.0613385	402	22490	0.540295
CA6.P23280.OID21096.v1	Cystitis	8	0.91	0.82	1	0.0579657	427	22490	0.588424
CA6.P23280.OID21096.v1	Cystitis	9	0.92	0.83	1.01	0.0697728	454	22490	0.669857
CA6.P23280.OID21096.v1	Cystitis	10	0.92	0.84	1.01	0.0947594	471	22490	0.859981
CA6.P23280.OID21096.v1	Cystitis	11	0.91	0.83	1	0.0471609	480	22490	0.511582
CA6.P23280.OID21096.v1	Cystitis	12	0.92	0.84	1.01	0.0686343	488	22490	0.715715
CA6.P23280.OID21096.v1	Cystitis	13	0.92	0.83	1	0.0587323	489	22490	0.614492
CA6.P23280.OID21096.v1	Cystitis	14	0.91	0.83	1	0.0556456	490	22490	0.585372
CA6.P23280.OID21096.v1	Cystitis	15	0.91	0.83	1	0.0556456	490	22490	0.585372
CA6.P23280.OID21096.v1	Cystitis	16	0.91	0.83	1	0.0556456	490	22490	0.585372
CA6.P23280.OID21096.v1	Cystitis	17	0.91	0.83	1	0.0556456	490	22490	0.585372
SPINK1.P00995.OID21097.v1	Cystitis	1	0.94	0.74	1.18	0.594035	78	22490	0.74521
SPINK1.P00995.OID21097.v1	Cystitis	2	0.98	0.83	1.16	0.828718	150	22490	0.57175
SPINK1.P00995.OID21097.v1	Cystitis	3	0.98	0.85	1.12	0.773946	223	22490	0.878244
SPINK1.P00995.OID21097.v1	Cystitis	4	0.99	0.88	1.12	0.929615	280	22490	0.466362
SPINK1.P00995.OID21097.v1	Cystitis	5	0.99	0.88	1.11	0.882216	314	22490	0.471521
SPINK1.P00995.OID21097.v1	Cystitis	6	0.98	0.88	1.09	0.690468	363	22490	0.759514
SPINK1.P00995.OID21097.v1	Cystitis	7	1	0.9	1.11	0.966149	402	22490	0.385162
SPINK1.P00995.OID21097.v1	Cystitis	8	1.01	0.91	1.11	0.851563	427	22490	0.220132
SPINK1.P00995.OID21097.v1	Cystitis	9	1.01	0.92	1.12	0.786862	454	22490	0.148474
SPINK1.P00995.OID21097.v1	Cystitis	10	1.02	0.92	1.12	0.744086	471	22490	0.171619
SPINK1.P00995.OID21097.v1	Cystitis	11	1.01	0.92	1.11	0.772201	480	22490	0.231749
SPINK1.P00995.OID21097.v1	Cystitis	12	1.02	0.93	1.12	0.704833	488	22490	0.163966
SPINK1.P00995.OID21097.v1	Cystitis	13	1.02	0.93	1.12	0.70114	489	22490	0.155248
SPINK1.P00995.OID21097.v1	Cystitis	14	1.02	0.93	1.12	0.721979	490	22490	0.170355
SPINK1.P00995.OID21097.v1	Cystitis	15	1.02	0.93	1.12	0.721979	490	22490	0.170355
SPINK1.P00995.OID21097.v1	Cystitis	16	1.02	0.93	1.12	0.721979	490	22490	0.170355
SPINK1.P00995.OID21097.v1	Cystitis	17	1.02	0.93	1.12	0.721979	490	22490	0.170355
SUSD2.Q9UGT4.OID21098.v1	Cystitis	1	0.88	0.69	1.12	0.298766	78	22490	0.880437
SUSD2.Q9UGT4.OID21098.v1	Cystitis	2	0.93	0.78	1.11	0.444396	150	22490	0.478057
SUSD2.Q9UGT4.OID21098.v1	Cystitis	3	0.92	0.8	1.07	0.287061	223	22490	0.973569
SUSD2.Q9UGT4.OID21098.v1	Cystitis	4	0.94	0.82	1.07	0.322288	280	22490	0.759186
SUSD2.Q9UGT4.OID21098.v1	Cystitis	5	0.94	0.83	1.06	0.33483	314	22490	0.539701
SUSD2.Q9UGT4.OID21098.v1	Cystitis	6	0.95	0.85	1.07	0.414936	363	22490	0.25318
SUSD2.Q9UGT4.OID21098.v1	Cystitis	7	0.97	0.87	1.09	0.639025	402	22490	0.128889
SUSD2.Q9UGT4.OID21098.v1	Cystitis	8	1	0.9	1.11	0.98024	427	22490	0.0337863
SUSD2.Q9UGT4.OID21098.v1	Cystitis	9	0.99	0.89	1.1	0.838122	454	22490	0.0602938
SUSD2.Q9UGT4.OID21098.v1	Cystitis	10	0.99	0.89	1.09	0.786926	471	22490	0.142924
SUSD2.Q9UGT4.OID21098.v1	Cystitis	11	0.98	0.88	1.08	0.635283	480	22490	0.334018
SUSD2.Q9UGT4.OID21098.v1	Cystitis	12	0.97	0.88	1.07	0.586053	488	22490	0.388593
SUSD2.Q9UGT4.OID21098.v1	Cystitis	13	0.97	0.88	1.07	0.523605	489	22490	0.434502
SUSD2.Q9UGT4.OID21098.v1	Cystitis	14	0.97	0.88	1.07	0.560209	490	22490	0.385424
SUSD2.Q9UGT4.OID21098.v1	Cystitis	15	0.97	0.88	1.07	0.560209	490	22490	0.385424
SUSD2.Q9UGT4.OID21098.v1	Cystitis	16	0.97	0.88	1.07	0.560209	490	22490	0.385424
SUSD2.Q9UGT4.OID21098.v1	Cystitis	17	0.97	0.88	1.07	0.560209	490	22490	0.385424
MESD.Q14696.OID21099.v1	Cystitis	1	0.75	0.6	0.94	0.011764	78	22490	0.691226
MESD.Q14696.OID21099.v1	Cystitis	2	0.89	0.76	1.05	0.158264	150	22490	0.0708275
MESD.Q14696.OID21099.v1	Cystitis	3	0.95	0.83	1.08	0.438508	223	22490	0.0289925
MESD.Q14696.OID21099.v1	Cystitis	4	0.92	0.81	1.03	0.140641	280	22490	0.327829
MESD.Q14696.OID21099.v1	Cystitis	5	0.91	0.81	1.02	0.0907552	314	22490	0.504655
MESD.Q14696.OID21099.v1	Cystitis	6	0.93	0.84	1.03	0.169926	363	22490	0.221921
MESD.Q14696.OID21099.v1	Cystitis	7	0.91	0.82	1	0.0598479	402	22490	0.734129
MESD.Q14696.OID21099.v1	Cystitis	8	0.91	0.83	1	0.0506246	427	22490	0.792714
MESD.Q14696.OID21099.v1	Cystitis	9	0.9	0.82	0.99	0.0294093	454	22490	0.985614
MESD.Q14696.OID21099.v1	Cystitis	10	0.89	0.81	0.98	0.013856	471	22490	0.696903
MESD.Q14696.OID21099.v1	Cystitis	11	0.9	0.82	0.98	0.0164085	480	22490	0.827681
MESD.Q14696.OID21099.v1	Cystitis	12	0.89	0.81	0.97	0.00938121	488	22490	0.613029
MESD.Q14696.OID21099.v1	Cystitis	13	0.89	0.82	0.97	0.0117104	489	22490	0.717183
MESD.Q14696.OID21099.v1	Cystitis	14	0.89	0.82	0.98	0.0131637	490	22490	0.777182
MESD.Q14696.OID21099.v1	Cystitis	15	0.89	0.82	0.98	0.0131637	490	22490	0.777182
MESD.Q14696.OID21099.v1	Cystitis	16	0.89	0.82	0.98	0.0131637	490	22490	0.777182
MESD.Q14696.OID21099.v1	Cystitis	17	0.89	0.82	0.98	0.0131637	490	22490	0.777182
MPO.P05164.OID21100.v1	Cystitis	1	1.3	1.03	1.63	0.0256198	78	22490	0.0933232
MPO.P05164.OID21100.v1	Cystitis	2	1.11	0.94	1.31	0.214492	150	22490	0.0417379
MPO.P05164.OID21100.v1	Cystitis	3	1.02	0.89	1.17	0.797745	223	22490	0.00366069
MPO.P05164.OID21100.v1	Cystitis	4	1.01	0.9	1.15	0.812604	280	22490	0.0562834
MPO.P05164.OID21100.v1	Cystitis	5	0.99	0.88	1.11	0.872716	314	22490	0.041574
MPO.P05164.OID21100.v1	Cystitis	6	1.01	0.91	1.13	0.806206	363	22490	0.272146
MPO.P05164.OID21100.v1	Cystitis	7	1	0.9	1.11	0.990092	402	22490	0.176808
MPO.P05164.OID21100.v1	Cystitis	8	1	0.9	1.1	0.950863	427	22490	0.165116
MPO.P05164.OID21100.v1	Cystitis	9	1.01	0.91	1.11	0.907952	454	22490	0.392431
MPO.P05164.OID21100.v1	Cystitis	10	1	0.91	1.1	0.954064	471	22490	0.351183
MPO.P05164.OID21100.v1	Cystitis	11	1	0.91	1.1	0.925981	480	22490	0.52262
MPO.P05164.OID21100.v1	Cystitis	12	1.02	0.93	1.12	0.685365	488	22490	0.972173
MPO.P05164.OID21100.v1	Cystitis	13	1.02	0.93	1.12	0.621196	489	22490	0.913972
MPO.P05164.OID21100.v1	Cystitis	14	1.02	0.93	1.12	0.61439	490	22490	0.893293
MPO.P05164.OID21100.v1	Cystitis	15	1.02	0.93	1.12	0.61439	490	22490	0.893293
MPO.P05164.OID21100.v1	Cystitis	16	1.02	0.93	1.12	0.61439	490	22490	0.893293
MPO.P05164.OID21100.v1	Cystitis	17	1.02	0.93	1.12	0.61439	490	22490	0.893293
GUCA2A.Q02747.OID21101.v1	Cystitis	1	0.91	0.72	1.16	0.448043	78	22490	0.584919
GUCA2A.Q02747.OID21101.v1	Cystitis	2	0.96	0.81	1.13	0.601228	150	22490	0.728041
GUCA2A.Q02747.OID21101.v1	Cystitis	3	0.95	0.82	1.09	0.440285	223	22490	0.939857
GUCA2A.Q02747.OID21101.v1	Cystitis	4	0.96	0.85	1.09	0.562808	280	22490	0.539778
GUCA2A.Q02747.OID21101.v1	Cystitis	5	0.97	0.86	1.09	0.57798	314	22490	0.498651
GUCA2A.Q02747.OID21101.v1	Cystitis	6	0.98	0.88	1.09	0.717436	363	22490	0.297235
GUCA2A.Q02747.OID21101.v1	Cystitis	7	1	0.9	1.11	0.960637	402	22490	0.111918
GUCA2A.Q02747.OID21101.v1	Cystitis	8	1.01	0.91	1.11	0.915167	427	22490	0.109276
GUCA2A.Q02747.OID21101.v1	Cystitis	9	1.01	0.92	1.11	0.842857	454	22490	0.0679843
GUCA2A.Q02747.OID21101.v1	Cystitis	10	1.01	0.92	1.11	0.88762	471	22490	0.137243
GUCA2A.Q02747.OID21101.v1	Cystitis	11	1.02	0.92	1.12	0.743315	480	22490	0.0967123
GUCA2A.Q02747.OID21101.v1	Cystitis	12	1.02	0.93	1.12	0.735297	488	22490	0.0842591
GUCA2A.Q02747.OID21101.v1	Cystitis	13	1.02	0.93	1.12	0.711611	489	22490	0.0759134
GUCA2A.Q02747.OID21101.v1	Cystitis	14	1.02	0.93	1.12	0.714623	490	22490	0.0764543
GUCA2A.Q02747.OID21101.v1	Cystitis	15	1.02	0.93	1.12	0.714623	490	22490	0.0764543
GUCA2A.Q02747.OID21101.v1	Cystitis	16	1.02	0.93	1.12	0.714623	490	22490	0.0764543
GUCA2A.Q02747.OID21101.v1	Cystitis	17	1.02	0.93	1.12	0.714623	490	22490	0.0764543
MMP9.P14780.OID21103.v1	Cystitis	1	0.93	0.74	1.16	0.506422	78	22490	0.242239
MMP9.P14780.OID21103.v1	Cystitis	2	0.98	0.84	1.16	0.855557	150	22490	0.797083
MMP9.P14780.OID21103.v1	Cystitis	3	0.89	0.78	1.02	0.088987	223	22490	0.102484
MMP9.P14780.OID21103.v1	Cystitis	4	0.94	0.83	1.06	0.278634	280	22490	0.901089
MMP9.P14780.OID21103.v1	Cystitis	5	0.95	0.85	1.07	0.410895	314	22490	0.436747
MMP9.P14780.OID21103.v1	Cystitis	6	0.94	0.84	1.04	0.214264	363	22490	0.972753
MMP9.P14780.OID21103.v1	Cystitis	7	0.94	0.85	1.04	0.211103	402	22490	0.861931
MMP9.P14780.OID21103.v1	Cystitis	8	0.94	0.86	1.04	0.239877	427	22490	0.746626
MMP9.P14780.OID21103.v1	Cystitis	9	0.96	0.87	1.05	0.390662	454	22490	0.367084
MMP9.P14780.OID21103.v1	Cystitis	10	0.95	0.87	1.05	0.313932	471	22490	0.473052
MMP9.P14780.OID21103.v1	Cystitis	11	0.97	0.88	1.06	0.495475	480	22490	0.207126
MMP9.P14780.OID21103.v1	Cystitis	12	0.97	0.89	1.07	0.582167	488	22490	0.142331
MMP9.P14780.OID21103.v1	Cystitis	13	0.98	0.89	1.07	0.638328	489	22490	0.102148
MMP9.P14780.OID21103.v1	Cystitis	14	0.98	0.89	1.07	0.617534	490	22490	0.114937
MMP9.P14780.OID21103.v1	Cystitis	15	0.98	0.89	1.07	0.617534	490	22490	0.114937
MMP9.P14780.OID21103.v1	Cystitis	16	0.98	0.89	1.07	0.617534	490	22490	0.114937
MMP9.P14780.OID21103.v1	Cystitis	17	0.98	0.89	1.07	0.617534	490	22490	0.114937
THBS2.P35442.OID21104.v1	Cystitis	1	1.02	0.81	1.28	0.868394	78	22490	0.480955
THBS2.P35442.OID21104.v1	Cystitis	2	1.01	0.86	1.19	0.857605	150	22490	0.979849
THBS2.P35442.OID21104.v1	Cystitis	3	1.05	0.92	1.19	0.504402	223	22490	0.878778
THBS2.P35442.OID21104.v1	Cystitis	4	1.11	0.99	1.25	0.0721928	280	22490	0.0992629
THBS2.P35442.OID21104.v1	Cystitis	5	1.08	0.97	1.21	0.157183	314	22490	0.523239
THBS2.P35442.OID21104.v1	Cystitis	6	1.09	0.98	1.21	0.109013	363	22490	0.596396
THBS2.P35442.OID21104.v1	Cystitis	7	1.1	1	1.22	0.0531796	402	22490	0.392568
THBS2.P35442.OID21104.v1	Cystitis	8	1.08	0.98	1.19	0.122901	427	22490	0.995914
THBS2.P35442.OID21104.v1	Cystitis	9	1.06	0.96	1.16	0.254142	454	22490	0.419234
THBS2.P35442.OID21104.v1	Cystitis	10	1.06	0.97	1.16	0.231293	471	22490	0.512407
THBS2.P35442.OID21104.v1	Cystitis	11	1.05	0.96	1.15	0.31718	480	22490	0.320253
THBS2.P35442.OID21104.v1	Cystitis	12	1.05	0.96	1.15	0.265035	488	22490	0.432084
THBS2.P35442.OID21104.v1	Cystitis	13	1.05	0.96	1.15	0.271643	489	22490	0.421769
THBS2.P35442.OID21104.v1	Cystitis	14	1.05	0.96	1.15	0.265401	490	22490	0.439278
THBS2.P35442.OID21104.v1	Cystitis	15	1.05	0.96	1.15	0.265401	490	22490	0.439278
THBS2.P35442.OID21104.v1	Cystitis	16	1.05	0.96	1.15	0.265401	490	22490	0.439278
THBS2.P35442.OID21104.v1	Cystitis	17	1.05	0.96	1.15	0.265401	490	22490	0.439278
PLA2G7.Q13093.OID21105.v1	Cystitis	1	0.99	0.79	1.24	0.936548	78	22490	0.659272
PLA2G7.Q13093.OID21105.v1	Cystitis	2	0.91	0.77	1.06	0.226694	150	22490	0.617736
PLA2G7.Q13093.OID21105.v1	Cystitis	3	0.9	0.79	1.03	0.118641	223	22490	0.672271
PLA2G7.Q13093.OID21105.v1	Cystitis	4	0.9	0.8	1.01	0.0864622	280	22490	0.776094
PLA2G7.Q13093.OID21105.v1	Cystitis	5	0.9	0.81	1.01	0.0681709	314	22490	0.832327
PLA2G7.Q13093.OID21105.v1	Cystitis	6	0.91	0.82	1.01	0.0679424	363	22490	0.942807
PLA2G7.Q13093.OID21105.v1	Cystitis	7	0.92	0.83	1.01	0.0925887	402	22490	0.691156
PLA2G7.Q13093.OID21105.v1	Cystitis	8	0.93	0.85	1.03	0.150905	427	22490	0.399941
PLA2G7.Q13093.OID21105.v1	Cystitis	9	0.93	0.85	1.02	0.113538	454	22490	0.505637
PLA2G7.Q13093.OID21105.v1	Cystitis	10	0.93	0.85	1.02	0.105734	471	22490	0.594422
PLA2G7.Q13093.OID21105.v1	Cystitis	11	0.92	0.84	1.01	0.0835948	480	22490	0.737508
PLA2G7.Q13093.OID21105.v1	Cystitis	12	0.92	0.84	1.01	0.0725661	488	22490	0.842743
PLA2G7.Q13093.OID21105.v1	Cystitis	13	0.92	0.84	1	0.0641645	489	22490	0.905131
PLA2G7.Q13093.OID21105.v1	Cystitis	14	0.92	0.84	1.01	0.0701533	490	22490	0.846616
PLA2G7.Q13093.OID21105.v1	Cystitis	15	0.92	0.84	1.01	0.0701533	490	22490	0.846616
PLA2G7.Q13093.OID21105.v1	Cystitis	16	0.92	0.84	1.01	0.0701533	490	22490	0.846616
PLA2G7.Q13093.OID21105.v1	Cystitis	17	0.92	0.84	1.01	0.0701533	490	22490	0.846616
NOMO1.Q15155.OID21106.v1	Cystitis	1	0.98	0.77	1.24	0.851541	78	22490	0.914121
NOMO1.Q15155.OID21106.v1	Cystitis	2	0.93	0.78	1.11	0.418701	150	22490	0.610754
NOMO1.Q15155.OID21106.v1	Cystitis	3	0.98	0.85	1.12	0.728905	223	22490	0.447466
NOMO1.Q15155.OID21106.v1	Cystitis	4	0.98	0.86	1.11	0.765636	280	22490	0.294973
NOMO1.Q15155.OID21106.v1	Cystitis	5	0.97	0.86	1.1	0.674781	314	22490	0.239928
NOMO1.Q15155.OID21106.v1	Cystitis	6	0.95	0.85	1.06	0.353916	363	22490	0.809413
NOMO1.Q15155.OID21106.v1	Cystitis	7	0.96	0.87	1.07	0.504015	402	22490	0.509652
NOMO1.Q15155.OID21106.v1	Cystitis	8	0.96	0.87	1.06	0.422114	427	22490	0.723233
NOMO1.Q15155.OID21106.v1	Cystitis	9	0.96	0.87	1.06	0.377825	454	22490	0.702114
NOMO1.Q15155.OID21106.v1	Cystitis	10	0.96	0.87	1.06	0.431083	471	22490	0.429215
NOMO1.Q15155.OID21106.v1	Cystitis	11	0.96	0.87	1.05	0.360718	480	22490	0.567678
NOMO1.Q15155.OID21106.v1	Cystitis	12	0.95	0.86	1.05	0.311587	488	22490	0.628328
NOMO1.Q15155.OID21106.v1	Cystitis	13	0.95	0.87	1.05	0.334719	489	22490	0.576268
NOMO1.Q15155.OID21106.v1	Cystitis	14	0.95	0.87	1.05	0.331923	490	22490	0.583257
NOMO1.Q15155.OID21106.v1	Cystitis	15	0.95	0.87	1.05	0.331923	490	22490	0.583257
NOMO1.Q15155.OID21106.v1	Cystitis	16	0.95	0.87	1.05	0.331923	490	22490	0.583257
NOMO1.Q15155.OID21106.v1	Cystitis	17	0.95	0.87	1.05	0.331923	490	22490	0.583257
TNXB.P22105.OID21107.v1	Cystitis	1	0.85	0.68	1.06	0.140912	78	22490	0.852229
TNXB.P22105.OID21107.v1	Cystitis	2	0.87	0.74	1.02	0.0820484	150	22490	0.986547
TNXB.P22105.OID21107.v1	Cystitis	3	0.9	0.79	1.02	0.106582	223	22490	0.877125
TNXB.P22105.OID21107.v1	Cystitis	4	0.94	0.84	1.06	0.314963	280	22490	0.244195
TNXB.P22105.OID21107.v1	Cystitis	5	0.94	0.84	1.05	0.296245	314	22490	0.360459
TNXB.P22105.OID21107.v1	Cystitis	6	0.95	0.86	1.06	0.351201	363	22490	0.310588
TNXB.P22105.OID21107.v1	Cystitis	7	0.97	0.87	1.07	0.484687	402	22490	0.197693
TNXB.P22105.OID21107.v1	Cystitis	8	0.97	0.88	1.06	0.493781	427	22490	0.232444
TNXB.P22105.OID21107.v1	Cystitis	9	0.96	0.87	1.05	0.371294	454	22490	0.49365
TNXB.P22105.OID21107.v1	Cystitis	10	0.95	0.87	1.04	0.308537	471	22490	0.668313
TNXB.P22105.OID21107.v1	Cystitis	11	0.94	0.86	1.03	0.198696	480	22490	0.986022
TNXB.P22105.OID21107.v1	Cystitis	12	0.95	0.86	1.03	0.222934	488	22490	0.918536
TNXB.P22105.OID21107.v1	Cystitis	13	0.94	0.86	1.03	0.21559	489	22490	0.938978
TNXB.P22105.OID21107.v1	Cystitis	14	0.94	0.86	1.03	0.2047	490	22490	0.978995
TNXB.P22105.OID21107.v1	Cystitis	15	0.94	0.86	1.03	0.2047	490	22490	0.978995
TNXB.P22105.OID21107.v1	Cystitis	16	0.94	0.86	1.03	0.2047	490	22490	0.978995
TNXB.P22105.OID21107.v1	Cystitis	17	0.94	0.86	1.03	0.2047	490	22490	0.978995
CD109.Q6YHK3.OID21108.v1	Cystitis	1	0.93	0.74	1.16	0.521	78	22490	0.757696
CD109.Q6YHK3.OID21108.v1	Cystitis	2	0.88	0.74	1.03	0.112922	150	22490	0.538168
CD109.Q6YHK3.OID21108.v1	Cystitis	3	0.88	0.77	1.01	0.0631747	223	22490	0.786229
CD109.Q6YHK3.OID21108.v1	Cystitis	4	0.91	0.81	1.02	0.112822	280	22490	0.522759
CD109.Q6YHK3.OID21108.v1	Cystitis	5	0.91	0.82	1.02	0.113182	314	22490	0.397893
CD109.Q6YHK3.OID21108.v1	Cystitis	6	0.93	0.84	1.03	0.168608	363	22490	0.225359
CD109.Q6YHK3.OID21108.v1	Cystitis	7	0.95	0.86	1.05	0.305964	402	22490	0.0945506
CD109.Q6YHK3.OID21108.v1	Cystitis	8	0.95	0.86	1.04	0.267677	427	22490	0.162012
CD109.Q6YHK3.OID21108.v1	Cystitis	9	0.93	0.85	1.02	0.127163	454	22490	0.456182
CD109.Q6YHK3.OID21108.v1	Cystitis	10	0.93	0.85	1.02	0.123731	471	22490	0.436589
CD109.Q6YHK3.OID21108.v1	Cystitis	11	0.93	0.85	1.02	0.11193	480	22490	0.506394
CD109.Q6YHK3.OID21108.v1	Cystitis	12	0.94	0.86	1.03	0.175103	488	22490	0.250786
CD109.Q6YHK3.OID21108.v1	Cystitis	13	0.94	0.86	1.03	0.16488	489	22490	0.285873
CD109.Q6YHK3.OID21108.v1	Cystitis	14	0.94	0.86	1.03	0.167781	490	22490	0.274414
CD109.Q6YHK3.OID21108.v1	Cystitis	15	0.94	0.86	1.03	0.167781	490	22490	0.274414
CD109.Q6YHK3.OID21108.v1	Cystitis	16	0.94	0.86	1.03	0.167781	490	22490	0.274414
CD109.Q6YHK3.OID21108.v1	Cystitis	17	0.94	0.86	1.03	0.167781	490	22490	0.274414
SPINT1.O43278.OID21109.v1	Cystitis	1	1.17	0.93	1.47	0.192025	78	22490	0.497405
SPINT1.O43278.OID21109.v1	Cystitis	2	1.13	0.96	1.34	0.139253	150	22490	0.751212
SPINT1.O43278.OID21109.v1	Cystitis	3	1.09	0.95	1.25	0.199997	223	22490	0.223082
SPINT1.O43278.OID21109.v1	Cystitis	4	1.07	0.94	1.2	0.30101	280	22490	0.171464
SPINT1.O43278.OID21109.v1	Cystitis	5	1.05	0.93	1.17	0.435466	314	22490	0.120322
SPINT1.O43278.OID21109.v1	Cystitis	6	1.03	0.93	1.15	0.576444	363	22490	0.103123
SPINT1.O43278.OID21109.v1	Cystitis	7	1.04	0.94	1.15	0.500672	402	22490	0.185334
SPINT1.O43278.OID21109.v1	Cystitis	8	1.05	0.95	1.16	0.34532	427	22490	0.449028
SPINT1.O43278.OID21109.v1	Cystitis	9	1.03	0.94	1.13	0.557926	454	22490	0.223478
SPINT1.O43278.OID21109.v1	Cystitis	10	1.02	0.93	1.12	0.638935	471	22490	0.148925
SPINT1.O43278.OID21109.v1	Cystitis	11	1.01	0.92	1.11	0.860633	480	22490	0.0530821
SPINT1.O43278.OID21109.v1	Cystitis	12	1.01	0.92	1.1	0.876759	488	22490	0.0579569
SPINT1.O43278.OID21109.v1	Cystitis	13	1.01	0.92	1.1	0.871408	489	22490	0.0643841
SPINT1.O43278.OID21109.v1	Cystitis	14	1.01	0.92	1.11	0.859332	490	22490	0.0712173
SPINT1.O43278.OID21109.v1	Cystitis	15	1.01	0.92	1.11	0.859332	490	22490	0.0712173
SPINT1.O43278.OID21109.v1	Cystitis	16	1.01	0.92	1.11	0.859332	490	22490	0.0712173
SPINT1.O43278.OID21109.v1	Cystitis	17	1.01	0.92	1.11	0.859332	490	22490	0.0712173
CD99.P14209.OID21110.v1	Cystitis	1	0.84	0.66	1.07	0.153187	78	22490	0.638142
CD99.P14209.OID21110.v1	Cystitis	2	0.87	0.73	1.03	0.115772	150	22490	0.364411
CD99.P14209.OID21110.v1	Cystitis	3	0.9	0.78	1.03	0.132022	223	22490	0.431882
CD99.P14209.OID21110.v1	Cystitis	4	0.91	0.8	1.03	0.145529	280	22490	0.211979
CD99.P14209.OID21110.v1	Cystitis	5	0.9	0.8	1.01	0.0786001	314	22490	0.28319
CD99.P14209.OID21110.v1	Cystitis	6	0.89	0.8	1	0.0486075	363	22490	0.396824
CD99.P14209.OID21110.v1	Cystitis	7	0.93	0.84	1.04	0.194488	402	22490	0.054188
CD99.P14209.OID21110.v1	Cystitis	8	0.93	0.84	1.03	0.148701	427	22490	0.12374
CD99.P14209.OID21110.v1	Cystitis	9	0.92	0.83	1.01	0.0818979	454	22490	0.230788
CD99.P14209.OID21110.v1	Cystitis	10	0.91	0.82	1	0.0539546	471	22490	0.327049
CD99.P14209.OID21110.v1	Cystitis	11	0.9	0.82	1	0.0406483	480	22490	0.466608
CD99.P14209.OID21110.v1	Cystitis	12	0.9	0.82	0.99	0.0254503	488	22490	0.608065
CD99.P14209.OID21110.v1	Cystitis	13	0.9	0.82	0.99	0.0287387	489	22490	0.552248
CD99.P14209.OID21110.v1	Cystitis	14	0.9	0.82	0.99	0.0303791	490	22490	0.528479
CD99.P14209.OID21110.v1	Cystitis	15	0.9	0.82	0.99	0.0303791	490	22490	0.528479
CD99.P14209.OID21110.v1	Cystitis	16	0.9	0.82	0.99	0.0303791	490	22490	0.528479
CD99.P14209.OID21110.v1	Cystitis	17	0.9	0.82	0.99	0.0303791	490	22490	0.528479
FCRL5.Q96RD9.OID21111.v1	Cystitis	1	1.11	0.88	1.4	0.361022	78	22490	0.783885
FCRL5.Q96RD9.OID21111.v1	Cystitis	2	1.05	0.89	1.24	0.573829	150	22490	0.675468
FCRL5.Q96RD9.OID21111.v1	Cystitis	3	1.03	0.9	1.18	0.6267	223	22490	0.516174
FCRL5.Q96RD9.OID21111.v1	Cystitis	4	1.01	0.9	1.14	0.848626	280	22490	0.365509
FCRL5.Q96RD9.OID21111.v1	Cystitis	5	1.01	0.9	1.13	0.899456	314	22490	0.367659
FCRL5.Q96RD9.OID21111.v1	Cystitis	6	1	0.9	1.11	0.965239	363	22490	0.353818
FCRL5.Q96RD9.OID21111.v1	Cystitis	7	0.99	0.9	1.1	0.865872	402	22490	0.252117
FCRL5.Q96RD9.OID21111.v1	Cystitis	8	0.98	0.89	1.09	0.756912	427	22490	0.18895
FCRL5.Q96RD9.OID21111.v1	Cystitis	9	0.98	0.89	1.08	0.723903	454	22490	0.185152
FCRL5.Q96RD9.OID21111.v1	Cystitis	10	0.98	0.9	1.08	0.746722	471	22490	0.297712
FCRL5.Q96RD9.OID21111.v1	Cystitis	11	0.98	0.89	1.07	0.670798	480	22490	0.262959
FCRL5.Q96RD9.OID21111.v1	Cystitis	12	0.99	0.9	1.08	0.782168	488	22490	0.421439
FCRL5.Q96RD9.OID21111.v1	Cystitis	13	0.99	0.9	1.08	0.828214	489	22490	0.467823
FCRL5.Q96RD9.OID21111.v1	Cystitis	14	0.99	0.9	1.08	0.808273	490	22490	0.448416
FCRL5.Q96RD9.OID21111.v1	Cystitis	15	0.99	0.9	1.08	0.808273	490	22490	0.448416
FCRL5.Q96RD9.OID21111.v1	Cystitis	16	0.99	0.9	1.08	0.808273	490	22490	0.448416
FCRL5.Q96RD9.OID21111.v1	Cystitis	17	0.99	0.9	1.08	0.808273	490	22490	0.448416
CLEC11A.Q9Y240.OID21112.v1	Cystitis	1	0.93	0.74	1.17	0.532171	78	22490	0.432745
CLEC11A.Q9Y240.OID21112.v1	Cystitis	2	0.9	0.77	1.06	0.221576	150	22490	0.556333
CLEC11A.Q9Y240.OID21112.v1	Cystitis	3	0.96	0.84	1.1	0.596887	223	22490	0.422573
CLEC11A.Q9Y240.OID21112.v1	Cystitis	4	0.99	0.88	1.12	0.876827	280	22490	0.151676
CLEC11A.Q9Y240.OID21112.v1	Cystitis	5	1	0.9	1.12	0.981394	314	22490	0.102247
CLEC11A.Q9Y240.OID21112.v1	Cystitis	6	1.02	0.92	1.13	0.711494	363	22490	0.0683464
CLEC11A.Q9Y240.OID21112.v1	Cystitis	7	1.03	0.93	1.13	0.584355	402	22490	0.0699434
CLEC11A.Q9Y240.OID21112.v1	Cystitis	8	1	0.91	1.1	0.949594	427	22490	0.528849
CLEC11A.Q9Y240.OID21112.v1	Cystitis	9	0.97	0.88	1.07	0.53708	454	22490	0.808499
CLEC11A.Q9Y240.OID21112.v1	Cystitis	10	0.97	0.88	1.06	0.470586	471	22490	0.752078
CLEC11A.Q9Y240.OID21112.v1	Cystitis	11	0.97	0.89	1.06	0.549204	480	22490	0.929344
CLEC11A.Q9Y240.OID21112.v1	Cystitis	12	0.98	0.89	1.07	0.592841	488	22490	0.906514
CLEC11A.Q9Y240.OID21112.v1	Cystitis	13	0.98	0.89	1.07	0.640249	489	22490	0.829066
CLEC11A.Q9Y240.OID21112.v1	Cystitis	14	0.98	0.89	1.07	0.606345	490	22490	0.889691
CLEC11A.Q9Y240.OID21112.v1	Cystitis	15	0.98	0.89	1.07	0.606345	490	22490	0.889691
CLEC11A.Q9Y240.OID21112.v1	Cystitis	16	0.98	0.89	1.07	0.606345	490	22490	0.889691
CLEC11A.Q9Y240.OID21112.v1	Cystitis	17	0.98	0.89	1.07	0.606345	490	22490	0.889691
DSG2.Q14126.OID21113.v1	Cystitis	1	0.81	0.65	1.02	0.0733889	78	22490	0.323401
DSG2.Q14126.OID21113.v1	Cystitis	2	0.94	0.8	1.11	0.449247	150	22490	0.0355542
DSG2.Q14126.OID21113.v1	Cystitis	3	0.94	0.82	1.07	0.351558	223	22490	0.18663
DSG2.Q14126.OID21113.v1	Cystitis	4	0.95	0.84	1.07	0.367654	280	22490	0.412983
DSG2.Q14126.OID21113.v1	Cystitis	5	0.95	0.85	1.06	0.330193	314	22490	0.584906
DSG2.Q14126.OID21113.v1	Cystitis	6	0.93	0.84	1.03	0.186529	363	22490	0.901399
DSG2.Q14126.OID21113.v1	Cystitis	7	0.99	0.89	1.09	0.768847	402	22490	0.0716347
DSG2.Q14126.OID21113.v1	Cystitis	8	0.99	0.9	1.09	0.783206	427	22490	0.0897248
DSG2.Q14126.OID21113.v1	Cystitis	9	0.99	0.9	1.08	0.769011	454	22490	0.117439
DSG2.Q14126.OID21113.v1	Cystitis	10	0.99	0.9	1.09	0.834061	471	22490	0.122046
DSG2.Q14126.OID21113.v1	Cystitis	11	0.98	0.89	1.07	0.656358	480	22490	0.274327
DSG2.Q14126.OID21113.v1	Cystitis	12	0.98	0.9	1.07	0.668846	488	22490	0.260798
DSG2.Q14126.OID21113.v1	Cystitis	13	0.98	0.89	1.07	0.612322	489	22490	0.338508
DSG2.Q14126.OID21113.v1	Cystitis	14	0.98	0.89	1.07	0.616006	490	22490	0.327843
DSG2.Q14126.OID21113.v1	Cystitis	15	0.98	0.89	1.07	0.616006	490	22490	0.327843
DSG2.Q14126.OID21113.v1	Cystitis	16	0.98	0.89	1.07	0.616006	490	22490	0.327843
DSG2.Q14126.OID21113.v1	Cystitis	17	0.98	0.89	1.07	0.616006	490	22490	0.327843
SOD2.P04179.OID21114.v1	Cystitis	1	0.86	0.69	1.08	0.19351	78	22490	0.689013
SOD2.P04179.OID21114.v1	Cystitis	2	0.89	0.76	1.04	0.153232	150	22490	0.903543
SOD2.P04179.OID21114.v1	Cystitis	3	0.91	0.79	1.03	0.144262	223	22490	0.67314
SOD2.P04179.OID21114.v1	Cystitis	4	0.9	0.8	1.02	0.0880598	280	22490	0.738348
SOD2.P04179.OID21114.v1	Cystitis	5	0.88	0.79	0.98	0.0233809	314	22490	0.637468
SOD2.P04179.OID21114.v1	Cystitis	6	0.89	0.8	0.98	0.0214644	363	22490	0.858873
SOD2.P04179.OID21114.v1	Cystitis	7	0.91	0.82	1	0.0506146	402	22490	0.581122
SOD2.P04179.OID21114.v1	Cystitis	8	0.91	0.83	1	0.0494771	427	22490	0.577842
SOD2.P04179.OID21114.v1	Cystitis	9	0.9	0.82	0.98	0.0200437	454	22490	0.994397
SOD2.P04179.OID21114.v1	Cystitis	10	0.9	0.82	0.99	0.0262641	471	22490	0.78889
SOD2.P04179.OID21114.v1	Cystitis	11	0.9	0.82	0.99	0.0254484	480	22490	0.783076
SOD2.P04179.OID21114.v1	Cystitis	12	0.89	0.82	0.98	0.0135377	488	22490	0.933656
SOD2.P04179.OID21114.v1	Cystitis	13	0.9	0.82	0.98	0.0165813	489	22490	0.952412
SOD2.P04179.OID21114.v1	Cystitis	14	0.9	0.82	0.98	0.0184555	490	22490	0.889163
SOD2.P04179.OID21114.v1	Cystitis	15	0.9	0.82	0.98	0.0184555	490	22490	0.889163
SOD2.P04179.OID21114.v1	Cystitis	16	0.9	0.82	0.98	0.0184555	490	22490	0.889163
SOD2.P04179.OID21114.v1	Cystitis	17	0.9	0.82	0.98	0.0184555	490	22490	0.889163
NUDT5.Q9UKK9.OID21115.v1	Cystitis	1	0.85	0.68	1.06	0.147347	78	22490	0.359644
NUDT5.Q9UKK9.OID21115.v1	Cystitis	2	0.92	0.79	1.09	0.340286	150	22490	0.557317
NUDT5.Q9UKK9.OID21115.v1	Cystitis	3	0.96	0.84	1.1	0.562331	223	22490	0.343054
NUDT5.Q9UKK9.OID21115.v1	Cystitis	4	0.96	0.85	1.08	0.527333	280	22490	0.313829
NUDT5.Q9UKK9.OID21115.v1	Cystitis	5	0.94	0.84	1.05	0.285243	314	22490	0.731766
NUDT5.Q9UKK9.OID21115.v1	Cystitis	6	0.95	0.85	1.05	0.291516	363	22490	0.686857
NUDT5.Q9UKK9.OID21115.v1	Cystitis	7	0.94	0.85	1.04	0.237402	402	22490	0.801684
NUDT5.Q9UKK9.OID21115.v1	Cystitis	8	0.94	0.85	1.03	0.19327	427	22490	0.955197
NUDT5.Q9UKK9.OID21115.v1	Cystitis	9	0.93	0.85	1.03	0.154347	454	22490	0.968559
NUDT5.Q9UKK9.OID21115.v1	Cystitis	10	0.92	0.84	1.01	0.0968311	471	22490	0.750774
NUDT5.Q9UKK9.OID21115.v1	Cystitis	11	0.92	0.84	1.01	0.0937621	480	22490	0.761232
NUDT5.Q9UKK9.OID21115.v1	Cystitis	12	0.92	0.84	1.01	0.077557	488	22490	0.698556
NUDT5.Q9UKK9.OID21115.v1	Cystitis	13	0.92	0.84	1.01	0.0859966	489	22490	0.767359
NUDT5.Q9UKK9.OID21115.v1	Cystitis	14	0.93	0.85	1.01	0.0914974	490	22490	0.809354
NUDT5.Q9UKK9.OID21115.v1	Cystitis	15	0.93	0.85	1.01	0.0914974	490	22490	0.809354
NUDT5.Q9UKK9.OID21115.v1	Cystitis	16	0.93	0.85	1.01	0.0914974	490	22490	0.809354
NUDT5.Q9UKK9.OID21115.v1	Cystitis	17	0.93	0.85	1.01	0.0914974	490	22490	0.809354
IL1R1.P14778.OID21116.v1	Cystitis	1	1.07	0.85	1.34	0.567491	78	22490	0.674157
IL1R1.P14778.OID21116.v1	Cystitis	2	1.03	0.87	1.21	0.726977	150	22490	0.538361
IL1R1.P14778.OID21116.v1	Cystitis	3	1.03	0.9	1.18	0.678281	223	22490	0.785444
IL1R1.P14778.OID21116.v1	Cystitis	4	1.03	0.91	1.16	0.676564	280	22490	0.846362
IL1R1.P14778.OID21116.v1	Cystitis	5	1.02	0.91	1.14	0.687427	314	22490	0.827482
IL1R1.P14778.OID21116.v1	Cystitis	6	1.01	0.91	1.12	0.821889	363	22490	0.672989
IL1R1.P14778.OID21116.v1	Cystitis	7	1.03	0.94	1.14	0.504051	402	22490	0.809164
IL1R1.P14778.OID21116.v1	Cystitis	8	1.04	0.94	1.15	0.422815	427	22490	0.650639
IL1R1.P14778.OID21116.v1	Cystitis	9	1.03	0.94	1.13	0.56694	454	22490	0.919344
IL1R1.P14778.OID21116.v1	Cystitis	10	1.04	0.95	1.14	0.436554	471	22490	0.731306
IL1R1.P14778.OID21116.v1	Cystitis	11	1.03	0.94	1.13	0.52964	480	22490	0.968531
IL1R1.P14778.OID21116.v1	Cystitis	12	1.03	0.94	1.13	0.529904	488	22490	0.929503
IL1R1.P14778.OID21116.v1	Cystitis	13	1.03	0.94	1.13	0.496115	489	22490	0.864936
IL1R1.P14778.OID21116.v1	Cystitis	14	1.03	0.94	1.13	0.483582	490	22490	0.821532
IL1R1.P14778.OID21116.v1	Cystitis	15	1.03	0.94	1.13	0.483582	490	22490	0.821532
IL1R1.P14778.OID21116.v1	Cystitis	16	1.03	0.94	1.13	0.483582	490	22490	0.821532
IL1R1.P14778.OID21116.v1	Cystitis	17	1.03	0.94	1.13	0.483582	490	22490	0.821532
CNTN4.Q8IWV2.OID21117.v1	Cystitis	1	0.99	0.79	1.25	0.952695	78	22490	0.584936
CNTN4.Q8IWV2.OID21117.v1	Cystitis	2	0.9	0.76	1.06	0.221394	150	22490	0.478389
CNTN4.Q8IWV2.OID21117.v1	Cystitis	3	0.9	0.79	1.03	0.137542	223	22490	0.661494
CNTN4.Q8IWV2.OID21117.v1	Cystitis	4	0.94	0.83	1.06	0.316657	280	22490	0.563849
CNTN4.Q8IWV2.OID21117.v1	Cystitis	5	0.92	0.82	1.03	0.152081	314	22490	0.993634
CNTN4.Q8IWV2.OID21117.v1	Cystitis	6	0.93	0.84	1.04	0.196032	363	22490	0.606841
CNTN4.Q8IWV2.OID21117.v1	Cystitis	7	0.96	0.87	1.06	0.438895	402	22490	0.196354
CNTN4.Q8IWV2.OID21117.v1	Cystitis	8	0.97	0.88	1.07	0.516406	427	22490	0.156502
CNTN4.Q8IWV2.OID21117.v1	Cystitis	9	0.94	0.85	1.03	0.189481	454	22490	0.693843
CNTN4.Q8IWV2.OID21117.v1	Cystitis	10	0.94	0.86	1.04	0.215147	471	22490	0.649578
CNTN4.Q8IWV2.OID21117.v1	Cystitis	11	0.94	0.86	1.03	0.20013	480	22490	0.739003
CNTN4.Q8IWV2.OID21117.v1	Cystitis	12	0.94	0.86	1.04	0.230689	488	22490	0.582705
CNTN4.Q8IWV2.OID21117.v1	Cystitis	13	0.94	0.86	1.04	0.228812	489	22490	0.599038
CNTN4.Q8IWV2.OID21117.v1	Cystitis	14	0.94	0.86	1.04	0.226579	490	22490	0.599191
CNTN4.Q8IWV2.OID21117.v1	Cystitis	15	0.94	0.86	1.04	0.226579	490	22490	0.599191
CNTN4.Q8IWV2.OID21117.v1	Cystitis	16	0.94	0.86	1.04	0.226579	490	22490	0.599191
CNTN4.Q8IWV2.OID21117.v1	Cystitis	17	0.94	0.86	1.04	0.226579	490	22490	0.599191
TMSB10.P63313.OID21118.v1	Cystitis	1	0.82	0.65	1.03	0.0841607	78	22490	0.468562
TMSB10.P63313.OID21118.v1	Cystitis	2	0.93	0.79	1.1	0.417939	150	22490	0.194233
TMSB10.P63313.OID21118.v1	Cystitis	3	0.96	0.83	1.1	0.531022	223	22490	0.22033
TMSB10.P63313.OID21118.v1	Cystitis	4	0.96	0.85	1.08	0.509369	280	22490	0.163384
TMSB10.P63313.OID21118.v1	Cystitis	5	0.97	0.86	1.09	0.601124	314	22490	0.0851466
TMSB10.P63313.OID21118.v1	Cystitis	6	0.99	0.89	1.1	0.818112	363	22490	0.0556987
TMSB10.P63313.OID21118.v1	Cystitis	7	0.97	0.88	1.08	0.57812	402	22490	0.238579
TMSB10.P63313.OID21118.v1	Cystitis	8	0.96	0.87	1.07	0.483772	427	22490	0.402702
TMSB10.P63313.OID21118.v1	Cystitis	9	0.97	0.88	1.07	0.540111	454	22490	0.291657
TMSB10.P63313.OID21118.v1	Cystitis	10	0.96	0.87	1.06	0.392312	471	22490	0.462639
TMSB10.P63313.OID21118.v1	Cystitis	11	0.96	0.87	1.05	0.394879	480	22490	0.468794
TMSB10.P63313.OID21118.v1	Cystitis	12	0.96	0.87	1.05	0.379179	488	22490	0.459801
TMSB10.P63313.OID21118.v1	Cystitis	13	0.96	0.88	1.06	0.420589	489	22490	0.385913
TMSB10.P63313.OID21118.v1	Cystitis	14	0.96	0.88	1.06	0.447651	490	22490	0.343532
TMSB10.P63313.OID21118.v1	Cystitis	15	0.96	0.88	1.06	0.447651	490	22490	0.343532
TMSB10.P63313.OID21118.v1	Cystitis	16	0.96	0.88	1.06	0.447651	490	22490	0.343532
TMSB10.P63313.OID21118.v1	Cystitis	17	0.96	0.88	1.06	0.447651	490	22490	0.343532
CD177.Q8N6Q3.OID21119.v1	Cystitis	1	1.07	0.86	1.34	0.555647	78	22490	0.685953
CD177.Q8N6Q3.OID21119.v1	Cystitis	2	0.98	0.83	1.15	0.761065	150	22490	0.426211
CD177.Q8N6Q3.OID21119.v1	Cystitis	3	0.93	0.82	1.06	0.300103	223	22490	0.287577
CD177.Q8N6Q3.OID21119.v1	Cystitis	4	0.97	0.86	1.09	0.588007	280	22490	0.753403
CD177.Q8N6Q3.OID21119.v1	Cystitis	5	0.96	0.86	1.07	0.485076	314	22490	0.906669
CD177.Q8N6Q3.OID21119.v1	Cystitis	6	0.96	0.86	1.06	0.381276	363	22490	0.918384
CD177.Q8N6Q3.OID21119.v1	Cystitis	7	0.99	0.89	1.09	0.774473	402	22490	0.372373
CD177.Q8N6Q3.OID21119.v1	Cystitis	8	0.97	0.88	1.07	0.524352	427	22490	0.805878
CD177.Q8N6Q3.OID21119.v1	Cystitis	9	0.97	0.89	1.06	0.536521	454	22490	0.740568
CD177.Q8N6Q3.OID21119.v1	Cystitis	10	0.98	0.89	1.07	0.610177	471	22490	0.590972
CD177.Q8N6Q3.OID21119.v1	Cystitis	11	0.97	0.89	1.07	0.562558	480	22490	0.683181
CD177.Q8N6Q3.OID21119.v1	Cystitis	12	0.97	0.89	1.06	0.5463	488	22490	0.700345
CD177.Q8N6Q3.OID21119.v1	Cystitis	13	0.97	0.89	1.06	0.562461	489	22490	0.674093
CD177.Q8N6Q3.OID21119.v1	Cystitis	14	0.97	0.89	1.06	0.509787	490	22490	0.777085
CD177.Q8N6Q3.OID21119.v1	Cystitis	15	0.97	0.89	1.06	0.509787	490	22490	0.777085
CD177.Q8N6Q3.OID21119.v1	Cystitis	16	0.97	0.89	1.06	0.509787	490	22490	0.777085
CD177.Q8N6Q3.OID21119.v1	Cystitis	17	0.97	0.89	1.06	0.509787	490	22490	0.777085
TREML2.Q5T2D2.OID21120.v1	Cystitis	1	0.95	0.76	1.2	0.66869	78	22490	0.472414
TREML2.Q5T2D2.OID21120.v1	Cystitis	2	0.88	0.74	1.03	0.115817	150	22490	0.711404
TREML2.Q5T2D2.OID21120.v1	Cystitis	3	0.92	0.81	1.06	0.241975	223	22490	0.440338
TREML2.Q5T2D2.OID21120.v1	Cystitis	4	0.92	0.82	1.04	0.195147	280	22490	0.434225
TREML2.Q5T2D2.OID21120.v1	Cystitis	5	0.92	0.82	1.03	0.132	314	22490	0.548192
TREML2.Q5T2D2.OID21120.v1	Cystitis	6	0.93	0.84	1.04	0.18955	363	22490	0.383181
TREML2.Q5T2D2.OID21120.v1	Cystitis	7	0.94	0.85	1.04	0.212531	402	22490	0.372124
TREML2.Q5T2D2.OID21120.v1	Cystitis	8	0.93	0.85	1.03	0.17472	427	22490	0.503542
TREML2.Q5T2D2.OID21120.v1	Cystitis	9	0.93	0.85	1.02	0.142578	454	22490	0.567838
TREML2.Q5T2D2.OID21120.v1	Cystitis	10	0.94	0.86	1.03	0.198138	471	22490	0.321045
TREML2.Q5T2D2.OID21120.v1	Cystitis	11	0.94	0.86	1.03	0.196267	480	22490	0.313335
TREML2.Q5T2D2.OID21120.v1	Cystitis	12	0.94	0.86	1.03	0.173365	488	22490	0.364041
TREML2.Q5T2D2.OID21120.v1	Cystitis	13	0.94	0.86	1.03	0.184249	489	22490	0.348649
TREML2.Q5T2D2.OID21120.v1	Cystitis	14	0.94	0.86	1.03	0.18677	490	22490	0.337073
TREML2.Q5T2D2.OID21120.v1	Cystitis	15	0.94	0.86	1.03	0.18677	490	22490	0.337073
TREML2.Q5T2D2.OID21120.v1	Cystitis	16	0.94	0.86	1.03	0.18677	490	22490	0.337073
TREML2.Q5T2D2.OID21120.v1	Cystitis	17	0.94	0.86	1.03	0.18677	490	22490	0.337073
MYOC.Q99972.OID21121.v1	Cystitis	1	0.98	0.78	1.24	0.880891	78	22490	0.3884
MYOC.Q99972.OID21121.v1	Cystitis	2	0.84	0.71	1	0.0458742	150	22490	0.286518
MYOC.Q99972.OID21121.v1	Cystitis	3	0.91	0.79	1.05	0.188413	223	22490	0.475394
MYOC.Q99972.OID21121.v1	Cystitis	4	0.95	0.84	1.08	0.419556	280	22490	0.123811
MYOC.Q99972.OID21121.v1	Cystitis	5	0.94	0.84	1.06	0.343877	314	22490	0.163842
MYOC.Q99972.OID21121.v1	Cystitis	6	0.97	0.87	1.09	0.627689	363	22490	0.0419734
MYOC.Q99972.OID21121.v1	Cystitis	7	0.98	0.89	1.09	0.744217	402	22490	0.0496208
MYOC.Q99972.OID21121.v1	Cystitis	8	0.97	0.88	1.07	0.539373	427	22490	0.181815
MYOC.Q99972.OID21121.v1	Cystitis	9	0.94	0.85	1.04	0.205412	454	22490	0.667283
MYOC.Q99972.OID21121.v1	Cystitis	10	0.93	0.84	1.02	0.118786	471	22490	0.971604
MYOC.Q99972.OID21121.v1	Cystitis	11	0.92	0.83	1.01	0.0719338	480	22490	0.635149
MYOC.Q99972.OID21121.v1	Cystitis	12	0.92	0.84	1.01	0.0886122	488	22490	0.873791
MYOC.Q99972.OID21121.v1	Cystitis	13	0.92	0.84	1.01	0.0855215	489	22490	0.837859
MYOC.Q99972.OID21121.v1	Cystitis	14	0.92	0.84	1.01	0.0942925	490	22490	0.907637
MYOC.Q99972.OID21121.v1	Cystitis	15	0.92	0.84	1.01	0.0942925	490	22490	0.907637
MYOC.Q99972.OID21121.v1	Cystitis	16	0.92	0.84	1.01	0.0942925	490	22490	0.907637
MYOC.Q99972.OID21121.v1	Cystitis	17	0.92	0.84	1.01	0.0942925	490	22490	0.907637
CD99L2.Q8TCZ2.OID21122.v1	Cystitis	1	0.88	0.69	1.12	0.289128	78	22490	0.567867
CD99L2.Q8TCZ2.OID21122.v1	Cystitis	2	0.93	0.78	1.11	0.410602	150	22490	0.113287
CD99L2.Q8TCZ2.OID21122.v1	Cystitis	3	0.94	0.81	1.08	0.378353	223	22490	0.35536
CD99L2.Q8TCZ2.OID21122.v1	Cystitis	4	0.96	0.85	1.09	0.573511	280	22490	0.0987008
CD99L2.Q8TCZ2.OID21122.v1	Cystitis	5	0.97	0.86	1.09	0.593145	314	22490	0.0533646
CD99L2.Q8TCZ2.OID21122.v1	Cystitis	6	0.96	0.86	1.08	0.490541	363	22490	0.15896
CD99L2.Q8TCZ2.OID21122.v1	Cystitis	7	0.99	0.89	1.1	0.811183	402	22490	0.0476968
CD99L2.Q8TCZ2.OID21122.v1	Cystitis	8	1	0.9	1.11	0.987521	427	22490	0.0312635
CD99L2.Q8TCZ2.OID21122.v1	Cystitis	9	0.98	0.89	1.09	0.749645	454	22490	0.114128
CD99L2.Q8TCZ2.OID21122.v1	Cystitis	10	0.98	0.89	1.08	0.641265	471	22490	0.131906
CD99L2.Q8TCZ2.OID21122.v1	Cystitis	11	0.97	0.88	1.07	0.50395	480	22490	0.25567
CD99L2.Q8TCZ2.OID21122.v1	Cystitis	12	0.96	0.87	1.06	0.386485	488	22490	0.401847
CD99L2.Q8TCZ2.OID21122.v1	Cystitis	13	0.96	0.87	1.05	0.378246	489	22490	0.410209
CD99L2.Q8TCZ2.OID21122.v1	Cystitis	14	0.96	0.87	1.06	0.387659	490	22490	0.397058
CD99L2.Q8TCZ2.OID21122.v1	Cystitis	15	0.96	0.87	1.06	0.387659	490	22490	0.397058
CD99L2.Q8TCZ2.OID21122.v1	Cystitis	16	0.96	0.87	1.06	0.387659	490	22490	0.397058
CD99L2.Q8TCZ2.OID21122.v1	Cystitis	17	0.96	0.87	1.06	0.387659	490	22490	0.397058
OGN.P20774.OID21123.v1	Cystitis	1	0.91	0.72	1.16	0.4418	78	22490	0.733537
OGN.P20774.OID21123.v1	Cystitis	2	0.98	0.82	1.16	0.778841	150	22490	0.222887
OGN.P20774.OID21123.v1	Cystitis	3	1.06	0.92	1.22	0.449968	223	22490	0.0727569
OGN.P20774.OID21123.v1	Cystitis	4	1.05	0.93	1.19	0.448105	280	22490	0.110437
OGN.P20774.OID21123.v1	Cystitis	5	1.04	0.93	1.18	0.474447	314	22490	0.124134
OGN.P20774.OID21123.v1	Cystitis	6	1.07	0.96	1.2	0.216301	363	22490	0.0548063
OGN.P20774.OID21123.v1	Cystitis	7	1.12	1.01	1.25	0.0346868	402	22490	0.00392054
OGN.P20774.OID21123.v1	Cystitis	8	1.13	1.02	1.25	0.0190487	427	22490	0.00396588
OGN.P20774.OID21123.v1	Cystitis	9	1.11	1	1.22	0.0491694	454	22490	0.0287865
OGN.P20774.OID21123.v1	Cystitis	10	1.09	0.99	1.21	0.0747481	471	22490	0.0637991
OGN.P20774.OID21123.v1	Cystitis	11	1.08	0.98	1.19	0.137998	480	22490	0.206597
OGN.P20774.OID21123.v1	Cystitis	12	1.07	0.97	1.17	0.187104	488	22490	0.283234
OGN.P20774.OID21123.v1	Cystitis	13	1.07	0.97	1.17	0.182941	489	22490	0.282617
OGN.P20774.OID21123.v1	Cystitis	14	1.07	0.97	1.18	0.164277	490	22490	0.239737
OGN.P20774.OID21123.v1	Cystitis	15	1.07	0.97	1.18	0.164277	490	22490	0.239737
OGN.P20774.OID21123.v1	Cystitis	16	1.07	0.97	1.18	0.164277	490	22490	0.239737
OGN.P20774.OID21123.v1	Cystitis	17	1.07	0.97	1.18	0.164277	490	22490	0.239737
PLAU.P00749.OID21124.v1	Cystitis	1	0.88	0.7	1.11	0.28039	78	22490	0.620527
PLAU.P00749.OID21124.v1	Cystitis	2	0.86	0.73	1.02	0.0795771	150	22490	0.646094
PLAU.P00749.OID21124.v1	Cystitis	3	0.86	0.75	0.99	0.0349878	223	22490	0.998919
PLAU.P00749.OID21124.v1	Cystitis	4	0.9	0.8	1.02	0.0921325	280	22490	0.199209
PLAU.P00749.OID21124.v1	Cystitis	5	0.89	0.79	1	0.047832	314	22490	0.305695
PLAU.P00749.OID21124.v1	Cystitis	6	0.9	0.81	1	0.0550019	363	22490	0.240728
PLAU.P00749.OID21124.v1	Cystitis	7	0.92	0.83	1.01	0.0910797	402	22490	0.15501
PLAU.P00749.OID21124.v1	Cystitis	8	0.92	0.83	1.01	0.0821023	427	22490	0.197163
PLAU.P00749.OID21124.v1	Cystitis	9	0.9	0.82	0.99	0.0316851	454	22490	0.413597
PLAU.P00749.OID21124.v1	Cystitis	10	0.9	0.82	0.99	0.03331	471	22490	0.399206
PLAU.P00749.OID21124.v1	Cystitis	11	0.89	0.81	0.98	0.0177053	480	22490	0.695756
PLAU.P00749.OID21124.v1	Cystitis	12	0.9	0.82	0.98	0.0218405	488	22490	0.519799
PLAU.P00749.OID21124.v1	Cystitis	13	0.9	0.82	0.99	0.0253147	489	22490	0.463423
PLAU.P00749.OID21124.v1	Cystitis	14	0.9	0.82	0.99	0.0295643	490	22490	0.396467
PLAU.P00749.OID21124.v1	Cystitis	15	0.9	0.82	0.99	0.0295643	490	22490	0.396467
PLAU.P00749.OID21124.v1	Cystitis	16	0.9	0.82	0.99	0.0295643	490	22490	0.396467
PLAU.P00749.OID21124.v1	Cystitis	17	0.9	0.82	0.99	0.0295643	490	22490	0.396467
EFNA1.P20827.OID21125.v1	Cystitis	1	0.94	0.75	1.19	0.629752	78	22490	0.200905
EFNA1.P20827.OID21125.v1	Cystitis	2	0.97	0.82	1.15	0.7153	150	22490	0.0754872
EFNA1.P20827.OID21125.v1	Cystitis	3	0.96	0.83	1.1	0.52453	223	22490	0.543724
EFNA1.P20827.OID21125.v1	Cystitis	4	0.97	0.86	1.1	0.666779	280	22490	0.236575
EFNA1.P20827.OID21125.v1	Cystitis	5	0.98	0.87	1.1	0.710098	314	22490	0.139595
EFNA1.P20827.OID21125.v1	Cystitis	6	0.96	0.86	1.08	0.51636	363	22490	0.392161
EFNA1.P20827.OID21125.v1	Cystitis	7	0.99	0.9	1.1	0.903637	402	22490	0.10567
EFNA1.P20827.OID21125.v1	Cystitis	8	1	0.91	1.11	0.950906	427	22490	0.0761859
EFNA1.P20827.OID21125.v1	Cystitis	9	1.01	0.91	1.11	0.869443	454	22490	0.0427272
EFNA1.P20827.OID21125.v1	Cystitis	10	1.01	0.92	1.12	0.773414	471	22490	0.0275392
EFNA1.P20827.OID21125.v1	Cystitis	11	1.01	0.92	1.11	0.862265	480	22490	0.054159
EFNA1.P20827.OID21125.v1	Cystitis	12	1	0.91	1.1	0.960542	488	22490	0.08077
EFNA1.P20827.OID21125.v1	Cystitis	13	1	0.91	1.1	0.937352	489	22490	0.0733517
EFNA1.P20827.OID21125.v1	Cystitis	14	1.01	0.92	1.11	0.879916	490	22490	0.0556381
EFNA1.P20827.OID21125.v1	Cystitis	15	1.01	0.92	1.11	0.879916	490	22490	0.0556381
EFNA1.P20827.OID21125.v1	Cystitis	16	1.01	0.92	1.11	0.879916	490	22490	0.0556381
EFNA1.P20827.OID21125.v1	Cystitis	17	1.01	0.92	1.11	0.879916	490	22490	0.0556381
IL1RAP.Q9NPH3.OID21126.v1	Cystitis	1	0.9	0.72	1.14	0.377019	78	22490	0.895551
IL1RAP.Q9NPH3.OID21126.v1	Cystitis	2	1	0.84	1.18	0.968383	150	22490	0.41503
IL1RAP.Q9NPH3.OID21126.v1	Cystitis	3	0.95	0.83	1.09	0.441756	223	22490	0.798088
IL1RAP.Q9NPH3.OID21126.v1	Cystitis	4	1.04	0.92	1.17	0.521785	280	22490	0.104214
IL1RAP.Q9NPH3.OID21126.v1	Cystitis	5	1.02	0.91	1.15	0.676659	314	22490	0.345815
IL1RAP.Q9NPH3.OID21126.v1	Cystitis	6	1.01	0.91	1.12	0.859087	363	22490	0.583403
IL1RAP.Q9NPH3.OID21126.v1	Cystitis	7	1	0.9	1.1	0.953753	402	22490	0.900446
IL1RAP.Q9NPH3.OID21126.v1	Cystitis	8	1	0.91	1.1	0.985082	427	22490	0.793007
IL1RAP.Q9NPH3.OID21126.v1	Cystitis	9	0.98	0.89	1.08	0.658894	454	22490	0.570192
IL1RAP.Q9NPH3.OID21126.v1	Cystitis	10	0.97	0.89	1.07	0.548072	471	22490	0.348525
IL1RAP.Q9NPH3.OID21126.v1	Cystitis	11	0.97	0.89	1.07	0.54782	480	22490	0.340261
IL1RAP.Q9NPH3.OID21126.v1	Cystitis	12	0.97	0.88	1.06	0.455924	488	22490	0.226475
IL1RAP.Q9NPH3.OID21126.v1	Cystitis	13	0.97	0.88	1.06	0.469341	489	22490	0.249635
IL1RAP.Q9NPH3.OID21126.v1	Cystitis	14	0.97	0.88	1.06	0.479305	490	22490	0.261833
IL1RAP.Q9NPH3.OID21126.v1	Cystitis	15	0.97	0.88	1.06	0.479305	490	22490	0.261833
IL1RAP.Q9NPH3.OID21126.v1	Cystitis	16	0.97	0.88	1.06	0.479305	490	22490	0.261833
IL1RAP.Q9NPH3.OID21126.v1	Cystitis	17	0.97	0.88	1.06	0.479305	490	22490	0.261833
B4GAT1.O43505.OID21127.v1	Cystitis	1	0.96	0.75	1.21	0.708099	78	22490	0.231788
B4GAT1.O43505.OID21127.v1	Cystitis	2	0.95	0.8	1.13	0.580781	150	22490	0.594789
B4GAT1.O43505.OID21127.v1	Cystitis	3	0.92	0.8	1.06	0.24752	223	22490	0.849088
B4GAT1.O43505.OID21127.v1	Cystitis	4	0.91	0.8	1.03	0.140927	280	22490	0.66399
B4GAT1.O43505.OID21127.v1	Cystitis	5	0.93	0.82	1.04	0.206425	314	22490	0.859877
B4GAT1.O43505.OID21127.v1	Cystitis	6	0.93	0.84	1.04	0.211285	363	22490	0.592213
B4GAT1.O43505.OID21127.v1	Cystitis	7	0.94	0.85	1.05	0.285677	402	22490	0.469658
B4GAT1.O43505.OID21127.v1	Cystitis	8	0.95	0.86	1.05	0.297959	427	22490	0.447232
B4GAT1.O43505.OID21127.v1	Cystitis	9	0.94	0.85	1.03	0.195535	454	22490	0.666162
B4GAT1.O43505.OID21127.v1	Cystitis	10	0.93	0.85	1.03	0.164612	471	22490	0.846939
B4GAT1.O43505.OID21127.v1	Cystitis	11	0.92	0.84	1.01	0.0856375	480	22490	0.692238
B4GAT1.O43505.OID21127.v1	Cystitis	12	0.91	0.83	1	0.0579135	488	22490	0.534139
B4GAT1.O43505.OID21127.v1	Cystitis	13	0.91	0.83	1	0.0586435	489	22490	0.542703
B4GAT1.O43505.OID21127.v1	Cystitis	14	0.91	0.83	1	0.0617882	490	22490	0.575082
B4GAT1.O43505.OID21127.v1	Cystitis	15	0.91	0.83	1	0.0617882	490	22490	0.575082
B4GAT1.O43505.OID21127.v1	Cystitis	16	0.91	0.83	1	0.0617882	490	22490	0.575082
B4GAT1.O43505.OID21127.v1	Cystitis	17	0.91	0.83	1	0.0617882	490	22490	0.575082
ALDH1A1.P00352.OID21128.v1	Cystitis	1	1.11	0.88	1.39	0.368293	78	22490	0.164264
ALDH1A1.P00352.OID21128.v1	Cystitis	2	1.11	0.94	1.31	0.200181	150	22490	0.668207
ALDH1A1.P00352.OID21128.v1	Cystitis	3	1.04	0.91	1.19	0.53089	223	22490	0.0843313
ALDH1A1.P00352.OID21128.v1	Cystitis	4	1.11	0.98	1.25	0.101692	280	22490	0.710683
ALDH1A1.P00352.OID21128.v1	Cystitis	5	1.09	0.97	1.22	0.146844	314	22490	0.939961
ALDH1A1.P00352.OID21128.v1	Cystitis	6	1.07	0.96	1.19	0.207296	363	22490	0.678864
ALDH1A1.P00352.OID21128.v1	Cystitis	7	1.07	0.96	1.18	0.209254	402	22490	0.687165
ALDH1A1.P00352.OID21128.v1	Cystitis	8	1.06	0.96	1.16	0.275251	427	22490	0.455413
ALDH1A1.P00352.OID21128.v1	Cystitis	9	1.05	0.96	1.16	0.288142	454	22490	0.490767
ALDH1A1.P00352.OID21128.v1	Cystitis	10	1.05	0.96	1.15	0.303492	471	22490	0.53714
ALDH1A1.P00352.OID21128.v1	Cystitis	11	1.05	0.96	1.15	0.312526	480	22490	0.506456
ALDH1A1.P00352.OID21128.v1	Cystitis	12	1.05	0.96	1.15	0.310295	488	22490	0.543565
ALDH1A1.P00352.OID21128.v1	Cystitis	13	1.05	0.96	1.15	0.293725	489	22490	0.585599
ALDH1A1.P00352.OID21128.v1	Cystitis	14	1.05	0.96	1.15	0.31587	490	22490	0.529158
ALDH1A1.P00352.OID21128.v1	Cystitis	15	1.05	0.96	1.15	0.31587	490	22490	0.529158
ALDH1A1.P00352.OID21128.v1	Cystitis	16	1.05	0.96	1.15	0.31587	490	22490	0.529158
ALDH1A1.P00352.OID21128.v1	Cystitis	17	1.05	0.96	1.15	0.31587	490	22490	0.529158
PILRA.Q9UKJ1.OID21129.v1	Cystitis	1	1.11	0.87	1.4	0.397781	78	22490	0.620711
PILRA.Q9UKJ1.OID21129.v1	Cystitis	2	1.03	0.87	1.23	0.701756	150	22490	0.664224
PILRA.Q9UKJ1.OID21129.v1	Cystitis	3	1.05	0.91	1.21	0.483905	223	22490	0.499619
PILRA.Q9UKJ1.OID21129.v1	Cystitis	4	1.03	0.91	1.17	0.59969	280	22490	0.594467
PILRA.Q9UKJ1.OID21129.v1	Cystitis	5	1.04	0.93	1.17	0.493154	314	22490	0.343552
PILRA.Q9UKJ1.OID21129.v1	Cystitis	6	1.04	0.93	1.16	0.523463	363	22490	0.489628
PILRA.Q9UKJ1.OID21129.v1	Cystitis	7	1.05	0.95	1.17	0.329755	402	22490	0.275169
PILRA.Q9UKJ1.OID21129.v1	Cystitis	8	1.04	0.94	1.15	0.490511	427	22490	0.615317
PILRA.Q9UKJ1.OID21129.v1	Cystitis	9	1.02	0.93	1.13	0.665941	454	22490	0.789045
PILRA.Q9UKJ1.OID21129.v1	Cystitis	10	1.02	0.92	1.12	0.717357	471	22490	0.808092
PILRA.Q9UKJ1.OID21129.v1	Cystitis	11	1.02	0.93	1.12	0.724634	480	22490	0.855149
PILRA.Q9UKJ1.OID21129.v1	Cystitis	12	1.02	0.93	1.13	0.622848	488	22490	0.611683
PILRA.Q9UKJ1.OID21129.v1	Cystitis	13	1.02	0.93	1.12	0.656673	489	22490	0.669934
PILRA.Q9UKJ1.OID21129.v1	Cystitis	14	1.02	0.93	1.12	0.653678	490	22490	0.66058
PILRA.Q9UKJ1.OID21129.v1	Cystitis	15	1.02	0.93	1.12	0.653678	490	22490	0.66058
PILRA.Q9UKJ1.OID21129.v1	Cystitis	16	1.02	0.93	1.12	0.653678	490	22490	0.66058
PILRA.Q9UKJ1.OID21129.v1	Cystitis	17	1.02	0.93	1.12	0.653678	490	22490	0.66058
CD300LG.Q6UXG3.OID21130.v1	Cystitis	1	0.9	0.72	1.13	0.380784	78	22490	0.13676
CD300LG.Q6UXG3.OID21130.v1	Cystitis	2	0.98	0.83	1.15	0.781972	150	22490	0.0368554
CD300LG.Q6UXG3.OID21130.v1	Cystitis	3	0.99	0.87	1.13	0.900604	223	22490	0.141267
CD300LG.Q6UXG3.OID21130.v1	Cystitis	4	0.99	0.88	1.12	0.861292	280	22490	0.304797
CD300LG.Q6UXG3.OID21130.v1	Cystitis	5	0.98	0.88	1.1	0.769753	314	22490	0.400455
CD300LG.Q6UXG3.OID21130.v1	Cystitis	6	0.97	0.87	1.08	0.549478	363	22490	0.742351
CD300LG.Q6UXG3.OID21130.v1	Cystitis	7	1.01	0.91	1.11	0.890337	402	22490	0.110257
CD300LG.Q6UXG3.OID21130.v1	Cystitis	8	1.02	0.92	1.12	0.71265	427	22490	0.0745102
CD300LG.Q6UXG3.OID21130.v1	Cystitis	9	1.01	0.92	1.11	0.868247	454	22490	0.163295
CD300LG.Q6UXG3.OID21130.v1	Cystitis	10	1	0.92	1.1	0.917938	471	22490	0.191967
CD300LG.Q6UXG3.OID21130.v1	Cystitis	11	1	0.91	1.1	0.976005	480	22490	0.312007
CD300LG.Q6UXG3.OID21130.v1	Cystitis	12	1	0.92	1.1	0.95187	488	22490	0.225121
CD300LG.Q6UXG3.OID21130.v1	Cystitis	13	1	0.91	1.1	0.998195	489	22490	0.281983
CD300LG.Q6UXG3.OID21130.v1	Cystitis	14	1	0.91	1.09	0.967829	490	22490	0.313812
CD300LG.Q6UXG3.OID21130.v1	Cystitis	15	1	0.91	1.09	0.967829	490	22490	0.313812
CD300LG.Q6UXG3.OID21130.v1	Cystitis	16	1	0.91	1.09	0.967829	490	22490	0.313812
CD300LG.Q6UXG3.OID21130.v1	Cystitis	17	1	0.91	1.09	0.967829	490	22490	0.313812
PECAM1.P16284.OID21131.v1	Cystitis	1	0.98	0.78	1.23	0.879067	78	22490	0.917413
PECAM1.P16284.OID21131.v1	Cystitis	2	0.95	0.81	1.12	0.520898	150	22490	0.9146
PECAM1.P16284.OID21131.v1	Cystitis	3	0.99	0.86	1.13	0.864008	223	22490	0.441862
PECAM1.P16284.OID21131.v1	Cystitis	4	0.97	0.87	1.1	0.676753	280	22490	0.622743
PECAM1.P16284.OID21131.v1	Cystitis	5	0.95	0.85	1.06	0.362956	314	22490	0.876503
PECAM1.P16284.OID21131.v1	Cystitis	6	0.96	0.86	1.06	0.403141	363	22490	0.910461
PECAM1.P16284.OID21131.v1	Cystitis	7	0.95	0.86	1.05	0.301927	402	22490	0.884344
PECAM1.P16284.OID21131.v1	Cystitis	8	0.94	0.85	1.04	0.209249	427	22490	0.625299
PECAM1.P16284.OID21131.v1	Cystitis	9	0.93	0.85	1.02	0.123163	454	22490	0.424584
PECAM1.P16284.OID21131.v1	Cystitis	10	0.92	0.84	1.01	0.0807778	471	22490	0.332062
PECAM1.P16284.OID21131.v1	Cystitis	11	0.92	0.84	1.01	0.0768005	480	22490	0.331063
PECAM1.P16284.OID21131.v1	Cystitis	12	0.92	0.84	1.01	0.0657446	488	22490	0.322382
PECAM1.P16284.OID21131.v1	Cystitis	13	0.92	0.84	1.01	0.0698514	489	22490	0.343942
PECAM1.P16284.OID21131.v1	Cystitis	14	0.92	0.84	1.01	0.0725345	490	22490	0.366036
PECAM1.P16284.OID21131.v1	Cystitis	15	0.92	0.84	1.01	0.0725345	490	22490	0.366036
PECAM1.P16284.OID21131.v1	Cystitis	16	0.92	0.84	1.01	0.0725345	490	22490	0.366036
PECAM1.P16284.OID21131.v1	Cystitis	17	0.92	0.84	1.01	0.0725345	490	22490	0.366036
GNLY.P22749.OID21132.v1	Cystitis	1	0.88	0.7	1.1	0.271544	78	22490	0.339609
GNLY.P22749.OID21132.v1	Cystitis	2	0.96	0.81	1.13	0.593006	150	22490	0.708996
GNLY.P22749.OID21132.v1	Cystitis	3	0.97	0.85	1.11	0.642025	223	22490	0.714842
GNLY.P22749.OID21132.v1	Cystitis	4	0.98	0.87	1.11	0.78892	280	22490	0.334462
GNLY.P22749.OID21132.v1	Cystitis	5	1	0.89	1.12	0.966109	314	22490	0.18089
GNLY.P22749.OID21132.v1	Cystitis	6	1.01	0.91	1.12	0.889968	363	22490	0.158481
GNLY.P22749.OID21132.v1	Cystitis	7	1.01	0.91	1.11	0.905216	402	22490	0.277029
GNLY.P22749.OID21132.v1	Cystitis	8	1.01	0.91	1.11	0.9141	427	22490	0.332304
GNLY.P22749.OID21132.v1	Cystitis	9	1.01	0.92	1.11	0.794643	454	22490	0.201166
GNLY.P22749.OID21132.v1	Cystitis	10	1	0.91	1.1	0.985584	471	22490	0.402221
GNLY.P22749.OID21132.v1	Cystitis	11	1	0.91	1.09	0.927077	480	22490	0.497093
GNLY.P22749.OID21132.v1	Cystitis	12	1	0.91	1.09	0.946006	488	22490	0.429342
GNLY.P22749.OID21132.v1	Cystitis	13	1	0.91	1.09	0.974116	489	22490	0.402824
GNLY.P22749.OID21132.v1	Cystitis	14	1	0.91	1.09	0.961701	490	22490	0.415982
GNLY.P22749.OID21132.v1	Cystitis	15	1	0.91	1.09	0.961701	490	22490	0.415982
GNLY.P22749.OID21132.v1	Cystitis	16	1	0.91	1.09	0.961701	490	22490	0.415982
GNLY.P22749.OID21132.v1	Cystitis	17	1	0.91	1.09	0.961701	490	22490	0.415982
FCER2.P06734.OID21133.v1	Cystitis	1	0.98	0.77	1.24	0.848891	78	22490	0.426946
FCER2.P06734.OID21133.v1	Cystitis	2	0.9	0.76	1.07	0.219821	150	22490	0.967508
FCER2.P06734.OID21133.v1	Cystitis	3	0.88	0.77	1.02	0.0848236	223	22490	0.613201
FCER2.P06734.OID21133.v1	Cystitis	4	0.89	0.78	1.01	0.0653342	280	22490	0.757346
FCER2.P06734.OID21133.v1	Cystitis	5	0.88	0.78	0.99	0.0321059	314	22490	0.77868
FCER2.P06734.OID21133.v1	Cystitis	6	0.89	0.8	0.99	0.0341136	363	22490	0.686571
FCER2.P06734.OID21133.v1	Cystitis	7	0.92	0.83	1.02	0.115168	402	22490	0.189636
FCER2.P06734.OID21133.v1	Cystitis	8	0.91	0.82	1	0.0555119	427	22490	0.479581
FCER2.P06734.OID21133.v1	Cystitis	9	0.91	0.83	1.01	0.0711	454	22490	0.255537
FCER2.P06734.OID21133.v1	Cystitis	10	0.93	0.84	1.02	0.140197	471	22490	0.0728229
FCER2.P06734.OID21133.v1	Cystitis	11	0.92	0.84	1.02	0.10256	480	22490	0.129639
FCER2.P06734.OID21133.v1	Cystitis	12	0.92	0.84	1.01	0.0962529	488	22490	0.122548
FCER2.P06734.OID21133.v1	Cystitis	13	0.93	0.84	1.02	0.114623	489	22490	0.0994857
FCER2.P06734.OID21133.v1	Cystitis	14	0.93	0.84	1.02	0.11979	490	22490	0.090128
FCER2.P06734.OID21133.v1	Cystitis	15	0.93	0.84	1.02	0.11979	490	22490	0.090128
FCER2.P06734.OID21133.v1	Cystitis	16	0.93	0.84	1.02	0.11979	490	22490	0.090128
FCER2.P06734.OID21133.v1	Cystitis	17	0.93	0.84	1.02	0.11979	490	22490	0.090128
MFGE8.Q08431.OID21134.v1	Cystitis	1	0.81	0.65	1.02	0.0698928	78	22490	0.398463
MFGE8.Q08431.OID21134.v1	Cystitis	2	0.91	0.77	1.07	0.242214	150	22490	0.402329
MFGE8.Q08431.OID21134.v1	Cystitis	3	0.95	0.83	1.09	0.501717	223	22490	0.17823
MFGE8.Q08431.OID21134.v1	Cystitis	4	0.95	0.84	1.07	0.402839	280	22490	0.21845
MFGE8.Q08431.OID21134.v1	Cystitis	5	0.95	0.85	1.06	0.350509	314	22490	0.240687
MFGE8.Q08431.OID21134.v1	Cystitis	6	0.96	0.86	1.06	0.406836	363	22490	0.192318
MFGE8.Q08431.OID21134.v1	Cystitis	7	0.97	0.88	1.07	0.542344	402	22490	0.130639
MFGE8.Q08431.OID21134.v1	Cystitis	8	0.97	0.88	1.07	0.535144	427	22490	0.157658
MFGE8.Q08431.OID21134.v1	Cystitis	9	0.96	0.88	1.06	0.411206	454	22490	0.271858
MFGE8.Q08431.OID21134.v1	Cystitis	10	0.95	0.87	1.04	0.29906	471	22490	0.498577
MFGE8.Q08431.OID21134.v1	Cystitis	11	0.95	0.87	1.04	0.249514	480	22490	0.671333
MFGE8.Q08431.OID21134.v1	Cystitis	12	0.95	0.86	1.04	0.225883	488	22490	0.725384
MFGE8.Q08431.OID21134.v1	Cystitis	13	0.95	0.86	1.04	0.22958	489	22490	0.69133
MFGE8.Q08431.OID21134.v1	Cystitis	14	0.95	0.86	1.04	0.231771	490	22490	0.682175
MFGE8.Q08431.OID21134.v1	Cystitis	15	0.95	0.86	1.04	0.231771	490	22490	0.682175
MFGE8.Q08431.OID21134.v1	Cystitis	16	0.95	0.86	1.04	0.231771	490	22490	0.682175
MFGE8.Q08431.OID21134.v1	Cystitis	17	0.95	0.86	1.04	0.231771	490	22490	0.682175
TXNRD1.Q16881.OID21135.v1	Cystitis	1	0.76	0.61	0.96	0.0194455	78	22490	0.27018
TXNRD1.Q16881.OID21135.v1	Cystitis	2	0.84	0.72	0.99	0.0423963	150	22490	0.555181
TXNRD1.Q16881.OID21135.v1	Cystitis	3	0.9	0.79	1.03	0.129025	223	22490	0.137091
TXNRD1.Q16881.OID21135.v1	Cystitis	4	0.91	0.81	1.03	0.121708	280	22490	0.111066
TXNRD1.Q16881.OID21135.v1	Cystitis	5	0.89	0.8	1	0.0526807	314	22490	0.319178
TXNRD1.Q16881.OID21135.v1	Cystitis	6	0.91	0.82	1.01	0.0824088	363	22490	0.190166
TXNRD1.Q16881.OID21135.v1	Cystitis	7	0.9	0.82	1	0.0460421	402	22490	0.383811
TXNRD1.Q16881.OID21135.v1	Cystitis	8	0.9	0.81	0.99	0.0249539	427	22490	0.659981
TXNRD1.Q16881.OID21135.v1	Cystitis	9	0.89	0.81	0.98	0.0138638	454	22490	0.834628
TXNRD1.Q16881.OID21135.v1	Cystitis	10	0.89	0.81	0.97	0.0101805	471	22490	0.872161
TXNRD1.Q16881.OID21135.v1	Cystitis	11	0.89	0.81	0.97	0.00977285	480	22490	0.867011
TXNRD1.Q16881.OID21135.v1	Cystitis	12	0.88	0.81	0.96	0.00624617	488	22490	0.994122
TXNRD1.Q16881.OID21135.v1	Cystitis	13	0.88	0.81	0.97	0.00717025	489	22490	0.937887
TXNRD1.Q16881.OID21135.v1	Cystitis	14	0.88	0.81	0.97	0.00743487	490	22490	0.916606
TXNRD1.Q16881.OID21135.v1	Cystitis	15	0.88	0.81	0.97	0.00743487	490	22490	0.916606
TXNRD1.Q16881.OID21135.v1	Cystitis	16	0.88	0.81	0.97	0.00743487	490	22490	0.916606
TXNRD1.Q16881.OID21135.v1	Cystitis	17	0.88	0.81	0.97	0.00743487	490	22490	0.916606
IL7R.P16871.OID21136.v1	Cystitis	1	0.92	0.73	1.15	0.463617	78	22490	0.127292
IL7R.P16871.OID21136.v1	Cystitis	2	0.94	0.79	1.11	0.446806	150	22490	0.395203
IL7R.P16871.OID21136.v1	Cystitis	3	1.01	0.88	1.15	0.932582	223	22490	0.0832381
IL7R.P16871.OID21136.v1	Cystitis	4	1	0.88	1.13	0.968635	280	22490	0.405979
IL7R.P16871.OID21136.v1	Cystitis	5	1.01	0.9	1.14	0.825679	314	22490	0.355984
IL7R.P16871.OID21136.v1	Cystitis	6	1.01	0.91	1.12	0.846486	363	22490	0.525899
IL7R.P16871.OID21136.v1	Cystitis	7	1.03	0.93	1.14	0.593773	402	22490	0.288479
IL7R.P16871.OID21136.v1	Cystitis	8	1.05	0.95	1.16	0.326729	427	22490	0.093998
IL7R.P16871.OID21136.v1	Cystitis	9	1.05	0.95	1.15	0.354778	454	22490	0.184225
IL7R.P16871.OID21136.v1	Cystitis	10	1.03	0.94	1.14	0.480482	471	22490	0.401797
IL7R.P16871.OID21136.v1	Cystitis	11	1.03	0.94	1.13	0.575308	480	22490	0.561856
IL7R.P16871.OID21136.v1	Cystitis	12	1.03	0.94	1.13	0.524895	488	22490	0.477282
IL7R.P16871.OID21136.v1	Cystitis	13	1.03	0.94	1.13	0.534817	489	22490	0.525217
IL7R.P16871.OID21136.v1	Cystitis	14	1.03	0.94	1.13	0.561893	490	22490	0.571068
IL7R.P16871.OID21136.v1	Cystitis	15	1.03	0.94	1.13	0.561893	490	22490	0.571068
IL7R.P16871.OID21136.v1	Cystitis	16	1.03	0.94	1.13	0.561893	490	22490	0.571068
IL7R.P16871.OID21136.v1	Cystitis	17	1.03	0.94	1.13	0.561893	490	22490	0.571068
HAVCR2.Q8TDQ0.OID21137.v1	Cystitis	1	1.19	0.93	1.53	0.157161	78	22490	0.819692
HAVCR2.Q8TDQ0.OID21137.v1	Cystitis	2	1.11	0.93	1.32	0.259259	150	22490	0.823971
HAVCR2.Q8TDQ0.OID21137.v1	Cystitis	3	1.1	0.95	1.27	0.197859	223	22490	0.884902
HAVCR2.Q8TDQ0.OID21137.v1	Cystitis	4	1.1	0.97	1.26	0.137289	280	22490	0.601348
HAVCR2.Q8TDQ0.OID21137.v1	Cystitis	5	1.08	0.96	1.23	0.198758	314	22490	0.66051
HAVCR2.Q8TDQ0.OID21137.v1	Cystitis	6	1.06	0.95	1.19	0.29952	363	22490	0.896277
HAVCR2.Q8TDQ0.OID21137.v1	Cystitis	7	1.1	0.99	1.23	0.0772391	402	22490	0.385322
HAVCR2.Q8TDQ0.OID21137.v1	Cystitis	8	1.1	0.99	1.23	0.0685217	427	22490	0.438103
HAVCR2.Q8TDQ0.OID21137.v1	Cystitis	9	1.08	0.97	1.19	0.150624	454	22490	0.745393
HAVCR2.Q8TDQ0.OID21137.v1	Cystitis	10	1.08	0.97	1.19	0.151167	471	22490	0.687004
HAVCR2.Q8TDQ0.OID21137.v1	Cystitis	11	1.07	0.97	1.18	0.179474	480	22490	0.842398
HAVCR2.Q8TDQ0.OID21137.v1	Cystitis	12	1.07	0.97	1.18	0.189604	488	22490	0.806204
HAVCR2.Q8TDQ0.OID21137.v1	Cystitis	13	1.07	0.97	1.18	0.172611	489	22490	0.748014
HAVCR2.Q8TDQ0.OID21137.v1	Cystitis	14	1.07	0.97	1.18	0.195845	490	22490	0.827446
HAVCR2.Q8TDQ0.OID21137.v1	Cystitis	15	1.07	0.97	1.18	0.195845	490	22490	0.827446
HAVCR2.Q8TDQ0.OID21137.v1	Cystitis	16	1.07	0.97	1.18	0.195845	490	22490	0.827446
HAVCR2.Q8TDQ0.OID21137.v1	Cystitis	17	1.07	0.97	1.18	0.195845	490	22490	0.827446
ARSA.P15289.OID21138.v1	Cystitis	1	0.85	0.68	1.07	0.171429	78	22490	0.396995
ARSA.P15289.OID21138.v1	Cystitis	2	0.89	0.76	1.05	0.177957	150	22490	0.659579
ARSA.P15289.OID21138.v1	Cystitis	3	0.96	0.84	1.1	0.560891	223	22490	0.249535
ARSA.P15289.OID21138.v1	Cystitis	4	0.95	0.84	1.07	0.425338	280	22490	0.312379
ARSA.P15289.OID21138.v1	Cystitis	5	0.94	0.84	1.06	0.325663	314	22490	0.416435
ARSA.P15289.OID21138.v1	Cystitis	6	0.93	0.84	1.04	0.206089	363	22490	0.764092
ARSA.P15289.OID21138.v1	Cystitis	7	0.95	0.86	1.05	0.294131	402	22490	0.463954
ARSA.P15289.OID21138.v1	Cystitis	8	0.95	0.86	1.04	0.265939	427	22490	0.561263
ARSA.P15289.OID21138.v1	Cystitis	9	0.93	0.85	1.03	0.159437	454	22490	0.878206
ARSA.P15289.OID21138.v1	Cystitis	10	0.94	0.85	1.03	0.183968	471	22490	0.622789
ARSA.P15289.OID21138.v1	Cystitis	11	0.93	0.84	1.02	0.111239	480	22490	0.95133
ARSA.P15289.OID21138.v1	Cystitis	12	0.93	0.85	1.02	0.118086	488	22490	0.847018
ARSA.P15289.OID21138.v1	Cystitis	13	0.93	0.85	1.02	0.130854	489	22490	0.776153
ARSA.P15289.OID21138.v1	Cystitis	14	0.93	0.85	1.02	0.141409	490	22490	0.720993
ARSA.P15289.OID21138.v1	Cystitis	15	0.93	0.85	1.02	0.141409	490	22490	0.720993
ARSA.P15289.OID21138.v1	Cystitis	16	0.93	0.85	1.02	0.141409	490	22490	0.720993
ARSA.P15289.OID21138.v1	Cystitis	17	0.93	0.85	1.02	0.141409	490	22490	0.720993
ITGA5.P08648.OID21139.v1	Cystitis	1	1.08	0.84	1.38	0.539424	78	22490	0.139831
ITGA5.P08648.OID21139.v1	Cystitis	2	1.03	0.86	1.23	0.764435	150	22490	0.979603
ITGA5.P08648.OID21139.v1	Cystitis	3	0.96	0.83	1.11	0.592687	223	22490	0.199231
ITGA5.P08648.OID21139.v1	Cystitis	4	0.99	0.87	1.13	0.920841	280	22490	0.717923
ITGA5.P08648.OID21139.v1	Cystitis	5	0.98	0.86	1.1	0.699326	314	22490	0.691569
ITGA5.P08648.OID21139.v1	Cystitis	6	0.97	0.87	1.09	0.6229	363	22490	0.805689
ITGA5.P08648.OID21139.v1	Cystitis	7	0.96	0.86	1.08	0.509493	402	22490	0.968847
ITGA5.P08648.OID21139.v1	Cystitis	8	0.97	0.87	1.08	0.576444	427	22490	0.905745
ITGA5.P08648.OID21139.v1	Cystitis	9	0.95	0.86	1.06	0.368026	454	22490	0.904991
ITGA5.P08648.OID21139.v1	Cystitis	10	0.95	0.86	1.05	0.351238	471	22490	0.939748
ITGA5.P08648.OID21139.v1	Cystitis	11	0.94	0.85	1.04	0.23337	480	22490	0.722078
ITGA5.P08648.OID21139.v1	Cystitis	12	0.94	0.85	1.04	0.236991	488	22490	0.848345
ITGA5.P08648.OID21139.v1	Cystitis	13	0.94	0.86	1.04	0.260092	489	22490	0.907306
ITGA5.P08648.OID21139.v1	Cystitis	14	0.95	0.86	1.04	0.276954	490	22490	0.963644
ITGA5.P08648.OID21139.v1	Cystitis	15	0.95	0.86	1.04	0.276954	490	22490	0.963644
ITGA5.P08648.OID21139.v1	Cystitis	16	0.95	0.86	1.04	0.276954	490	22490	0.963644
ITGA5.P08648.OID21139.v1	Cystitis	17	0.95	0.86	1.04	0.276954	490	22490	0.963644
FYB1.O15117.OID21140.v1	Cystitis	1	0.83	0.66	1.04	0.0972412	78	22490	0.224148
FYB1.O15117.OID21140.v1	Cystitis	2	0.87	0.74	1.02	0.0811073	150	22490	0.892025
FYB1.O15117.OID21140.v1	Cystitis	3	0.93	0.82	1.07	0.308317	223	22490	0.159521
FYB1.O15117.OID21140.v1	Cystitis	4	0.91	0.81	1.03	0.135422	280	22490	0.376449
FYB1.O15117.OID21140.v1	Cystitis	5	0.9	0.8	1	0.0555247	314	22490	0.742068
FYB1.O15117.OID21140.v1	Cystitis	6	0.92	0.83	1.02	0.107723	363	22490	0.336532
FYB1.O15117.OID21140.v1	Cystitis	7	0.9	0.81	0.99	0.0310871	402	22490	0.912275
FYB1.O15117.OID21140.v1	Cystitis	8	0.89	0.81	0.98	0.0156564	427	22490	0.814181
FYB1.O15117.OID21140.v1	Cystitis	9	0.88	0.81	0.97	0.00915469	454	22490	0.70149
FYB1.O15117.OID21140.v1	Cystitis	10	0.87	0.79	0.95	0.00298823	471	22490	0.398938
FYB1.O15117.OID21140.v1	Cystitis	11	0.87	0.8	0.95	0.00305725	480	22490	0.450968
FYB1.O15117.OID21140.v1	Cystitis	12	0.87	0.79	0.95	0.00184146	488	22490	0.348076
FYB1.O15117.OID21140.v1	Cystitis	13	0.87	0.79	0.95	0.0020405	489	22490	0.381715
FYB1.O15117.OID21140.v1	Cystitis	14	0.87	0.79	0.95	0.00198001	490	22490	0.376773
FYB1.O15117.OID21140.v1	Cystitis	15	0.87	0.79	0.95	0.00198001	490	22490	0.376773
FYB1.O15117.OID21140.v1	Cystitis	16	0.87	0.79	0.95	0.00198001	490	22490	0.376773
FYB1.O15117.OID21140.v1	Cystitis	17	0.87	0.79	0.95	0.00198001	490	22490	0.376773
BLVRB.P30043.OID21141.v1	Cystitis	1	1.29	1.03	1.6	0.0236295	78	22490	0.182586
BLVRB.P30043.OID21141.v1	Cystitis	2	1.24	1.06	1.45	0.00777693	150	22490	0.256646
BLVRB.P30043.OID21141.v1	Cystitis	3	1.13	0.99	1.29	0.0599734	223	22490	0.0163181
BLVRB.P30043.OID21141.v1	Cystitis	4	1.15	1.02	1.29	0.0201218	280	22490	0.180228
BLVRB.P30043.OID21141.v1	Cystitis	5	1.14	1.02	1.27	0.0199912	314	22490	0.183925
BLVRB.P30043.OID21141.v1	Cystitis	6	1.12	1.01	1.24	0.0358402	363	22490	0.0893942
BLVRB.P30043.OID21141.v1	Cystitis	7	1.11	1.01	1.23	0.032971	402	22490	0.12078
BLVRB.P30043.OID21141.v1	Cystitis	8	1.11	1.01	1.22	0.0293501	427	22490	0.146185
BLVRB.P30043.OID21141.v1	Cystitis	9	1.12	1.02	1.23	0.0172992	454	22490	0.292906
BLVRB.P30043.OID21141.v1	Cystitis	10	1.11	1.01	1.21	0.023398	471	22490	0.214646
BLVRB.P30043.OID21141.v1	Cystitis	11	1.11	1.01	1.21	0.0257273	480	22490	0.185486
BLVRB.P30043.OID21141.v1	Cystitis	12	1.1	1.01	1.2	0.0315648	488	22490	0.149318
BLVRB.P30043.OID21141.v1	Cystitis	13	1.1	1.01	1.21	0.029009	489	22490	0.167801
BLVRB.P30043.OID21141.v1	Cystitis	14	1.1	1.01	1.21	0.028631	490	22490	0.17126
BLVRB.P30043.OID21141.v1	Cystitis	15	1.1	1.01	1.21	0.028631	490	22490	0.17126
BLVRB.P30043.OID21141.v1	Cystitis	16	1.1	1.01	1.21	0.028631	490	22490	0.17126
BLVRB.P30043.OID21141.v1	Cystitis	17	1.1	1.01	1.21	0.028631	490	22490	0.17126
RELT.Q969Z4.OID21142.v1	Cystitis	1	0.95	0.74	1.21	0.676168	78	22490	0.918023
RELT.Q969Z4.OID21142.v1	Cystitis	2	0.92	0.77	1.1	0.348046	150	22490	0.384257
RELT.Q969Z4.OID21142.v1	Cystitis	3	0.93	0.81	1.08	0.367692	223	22490	0.507484
RELT.Q969Z4.OID21142.v1	Cystitis	4	0.91	0.8	1.03	0.147469	280	22490	0.650365
RELT.Q969Z4.OID21142.v1	Cystitis	5	0.91	0.81	1.03	0.145603	314	22490	0.373932
RELT.Q969Z4.OID21142.v1	Cystitis	6	0.91	0.81	1.02	0.119266	363	22490	0.474209
RELT.Q969Z4.OID21142.v1	Cystitis	7	0.94	0.85	1.05	0.299527	402	22490	0.140838
RELT.Q969Z4.OID21142.v1	Cystitis	8	0.94	0.85	1.05	0.285436	427	22490	0.185311
RELT.Q969Z4.OID21142.v1	Cystitis	9	0.93	0.84	1.03	0.174425	454	22490	0.265191
RELT.Q969Z4.OID21142.v1	Cystitis	10	0.93	0.84	1.03	0.152373	471	22490	0.26508
RELT.Q969Z4.OID21142.v1	Cystitis	11	0.93	0.84	1.02	0.136182	480	22490	0.325147
RELT.Q969Z4.OID21142.v1	Cystitis	12	0.93	0.84	1.03	0.151113	488	22490	0.230979
RELT.Q969Z4.OID21142.v1	Cystitis	13	0.93	0.85	1.03	0.167684	489	22490	0.200415
RELT.Q969Z4.OID21142.v1	Cystitis	14	0.93	0.85	1.03	0.172429	490	22490	0.189523
RELT.Q969Z4.OID21142.v1	Cystitis	15	0.93	0.85	1.03	0.172429	490	22490	0.189523
RELT.Q969Z4.OID21142.v1	Cystitis	16	0.93	0.85	1.03	0.172429	490	22490	0.189523
RELT.Q969Z4.OID21142.v1	Cystitis	17	0.93	0.85	1.03	0.172429	490	22490	0.189523
DBI.P07108.OID21143.v1	Cystitis	1	0.84	0.67	1.06	0.138457	78	22490	0.806045
DBI.P07108.OID21143.v1	Cystitis	2	0.9	0.77	1.06	0.217535	150	22490	0.380772
DBI.P07108.OID21143.v1	Cystitis	3	0.96	0.84	1.1	0.598021	223	22490	0.0913156
DBI.P07108.OID21143.v1	Cystitis	4	0.94	0.84	1.06	0.346834	280	22490	0.281056
DBI.P07108.OID21143.v1	Cystitis	5	0.94	0.84	1.06	0.313502	314	22490	0.294348
DBI.P07108.OID21143.v1	Cystitis	6	0.95	0.86	1.06	0.380993	363	22490	0.254677
DBI.P07108.OID21143.v1	Cystitis	7	0.95	0.86	1.05	0.294445	402	22490	0.429121
DBI.P07108.OID21143.v1	Cystitis	8	0.95	0.86	1.04	0.277597	427	22490	0.490106
DBI.P07108.OID21143.v1	Cystitis	9	0.94	0.86	1.04	0.234317	454	22490	0.557701
DBI.P07108.OID21143.v1	Cystitis	10	0.93	0.85	1.03	0.151901	471	22490	0.783211
DBI.P07108.OID21143.v1	Cystitis	11	0.93	0.85	1.02	0.147433	480	22490	0.789962
DBI.P07108.OID21143.v1	Cystitis	12	0.93	0.85	1.02	0.118829	488	22490	0.889603
DBI.P07108.OID21143.v1	Cystitis	13	0.93	0.85	1.02	0.135004	489	22490	0.799492
DBI.P07108.OID21143.v1	Cystitis	14	0.94	0.85	1.02	0.149111	490	22490	0.726966
DBI.P07108.OID21143.v1	Cystitis	15	0.94	0.85	1.02	0.149111	490	22490	0.726966
DBI.P07108.OID21143.v1	Cystitis	16	0.94	0.85	1.02	0.149111	490	22490	0.726966
DBI.P07108.OID21143.v1	Cystitis	17	0.94	0.85	1.02	0.149111	490	22490	0.726966
VSIG4.Q9Y279.OID21144.v1	Cystitis	1	1.11	0.87	1.43	0.396006	78	22490	0.81208
VSIG4.Q9Y279.OID21144.v1	Cystitis	2	1.06	0.88	1.27	0.531811	150	22490	0.890098
VSIG4.Q9Y279.OID21144.v1	Cystitis	3	1.07	0.92	1.24	0.40121	223	22490	0.892103
VSIG4.Q9Y279.OID21144.v1	Cystitis	4	1.05	0.92	1.2	0.439497	280	22490	0.605487
VSIG4.Q9Y279.OID21144.v1	Cystitis	5	1.06	0.93	1.2	0.37372	314	22490	0.326827
VSIG4.Q9Y279.OID21144.v1	Cystitis	6	1.02	0.91	1.15	0.708055	363	22490	0.966874
VSIG4.Q9Y279.OID21144.v1	Cystitis	7	1.08	0.97	1.21	0.158154	402	22490	0.121286
VSIG4.Q9Y279.OID21144.v1	Cystitis	8	1.08	0.97	1.2	0.160832	427	22490	0.196227
VSIG4.Q9Y279.OID21144.v1	Cystitis	9	1.06	0.96	1.18	0.269035	454	22490	0.333364
VSIG4.Q9Y279.OID21144.v1	Cystitis	10	1.06	0.96	1.17	0.267403	471	22490	0.271971
VSIG4.Q9Y279.OID21144.v1	Cystitis	11	1.06	0.96	1.17	0.256482	480	22490	0.285871
VSIG4.Q9Y279.OID21144.v1	Cystitis	12	1.06	0.96	1.17	0.246599	488	22490	0.233991
VSIG4.Q9Y279.OID21144.v1	Cystitis	13	1.07	0.96	1.18	0.218703	489	22490	0.197172
VSIG4.Q9Y279.OID21144.v1	Cystitis	14	1.07	0.96	1.18	0.215599	490	22490	0.192009
VSIG4.Q9Y279.OID21144.v1	Cystitis	15	1.07	0.96	1.18	0.215599	490	22490	0.192009
VSIG4.Q9Y279.OID21144.v1	Cystitis	16	1.07	0.96	1.18	0.215599	490	22490	0.192009
VSIG4.Q9Y279.OID21144.v1	Cystitis	17	1.07	0.96	1.18	0.215599	490	22490	0.192009
TNFRSF1B.P20333.OID21145.v1	Cystitis	1	1.06	0.83	1.35	0.663442	78	22490	0.879404
TNFRSF1B.P20333.OID21145.v1	Cystitis	2	0.98	0.82	1.17	0.79372	150	22490	0.84218
TNFRSF1B.P20333.OID21145.v1	Cystitis	3	1	0.87	1.16	0.997695	223	22490	0.768348
TNFRSF1B.P20333.OID21145.v1	Cystitis	4	1	0.88	1.14	0.981211	280	22490	0.41034
TNFRSF1B.P20333.OID21145.v1	Cystitis	5	0.99	0.88	1.12	0.909643	314	22490	0.379945
TNFRSF1B.P20333.OID21145.v1	Cystitis	6	0.98	0.88	1.1	0.780362	363	22490	0.605186
TNFRSF1B.P20333.OID21145.v1	Cystitis	7	1.04	0.93	1.16	0.470716	402	22490	0.0528883
TNFRSF1B.P20333.OID21145.v1	Cystitis	8	1.05	0.94	1.16	0.39515	427	22490	0.0545708
TNFRSF1B.P20333.OID21145.v1	Cystitis	9	1.04	0.94	1.15	0.450765	454	22490	0.0640193
TNFRSF1B.P20333.OID21145.v1	Cystitis	10	1.04	0.94	1.15	0.455519	471	22490	0.0646519
TNFRSF1B.P20333.OID21145.v1	Cystitis	11	1.04	0.94	1.14	0.475646	480	22490	0.0884841
TNFRSF1B.P20333.OID21145.v1	Cystitis	12	1.04	0.94	1.14	0.473678	488	22490	0.0747473
TNFRSF1B.P20333.OID21145.v1	Cystitis	13	1.04	0.94	1.15	0.422574	489	22490	0.0568096
TNFRSF1B.P20333.OID21145.v1	Cystitis	14	1.04	0.94	1.15	0.413765	490	22490	0.0526035
TNFRSF1B.P20333.OID21145.v1	Cystitis	15	1.04	0.94	1.15	0.413765	490	22490	0.0526035
TNFRSF1B.P20333.OID21145.v1	Cystitis	16	1.04	0.94	1.15	0.413765	490	22490	0.0526035
TNFRSF1B.P20333.OID21145.v1	Cystitis	17	1.04	0.94	1.15	0.413765	490	22490	0.0526035
IGF2R.P11717.OID21146.v1	Cystitis	1	0.98	0.77	1.24	0.84997	78	22490	0.489317
IGF2R.P11717.OID21146.v1	Cystitis	2	0.96	0.81	1.14	0.678889	150	22490	0.68153
IGF2R.P11717.OID21146.v1	Cystitis	3	0.96	0.84	1.1	0.56193	223	22490	0.99692
IGF2R.P11717.OID21146.v1	Cystitis	4	1	0.88	1.13	0.97455	280	22490	0.236266
IGF2R.P11717.OID21146.v1	Cystitis	5	0.98	0.87	1.1	0.699435	314	22490	0.390581
IGF2R.P11717.OID21146.v1	Cystitis	6	0.97	0.87	1.08	0.581485	363	22490	0.575388
IGF2R.P11717.OID21146.v1	Cystitis	7	0.97	0.88	1.08	0.623553	402	22490	0.530476
IGF2R.P11717.OID21146.v1	Cystitis	8	0.96	0.87	1.07	0.468489	427	22490	0.869646
IGF2R.P11717.OID21146.v1	Cystitis	9	0.96	0.87	1.06	0.386429	454	22490	0.901154
IGF2R.P11717.OID21146.v1	Cystitis	10	0.96	0.87	1.06	0.432692	471	22490	0.654196
IGF2R.P11717.OID21146.v1	Cystitis	11	0.96	0.88	1.06	0.44566	480	22490	0.649054
IGF2R.P11717.OID21146.v1	Cystitis	12	0.95	0.87	1.05	0.324368	488	22490	0.875152
IGF2R.P11717.OID21146.v1	Cystitis	13	0.96	0.87	1.05	0.357719	489	22490	0.787787
IGF2R.P11717.OID21146.v1	Cystitis	14	0.96	0.87	1.05	0.363957	490	22490	0.772577
IGF2R.P11717.OID21146.v1	Cystitis	15	0.96	0.87	1.05	0.363957	490	22490	0.772577
IGF2R.P11717.OID21146.v1	Cystitis	16	0.96	0.87	1.05	0.363957	490	22490	0.772577
IGF2R.P11717.OID21146.v1	Cystitis	17	0.96	0.87	1.05	0.363957	490	22490	0.772577
TIMP4.Q99727.OID21147.v1	Cystitis	1	1.1	0.87	1.39	0.408099	78	22490	0.771467
TIMP4.Q99727.OID21147.v1	Cystitis	2	1.16	0.98	1.37	0.087005	150	22490	0.38704
TIMP4.Q99727.OID21147.v1	Cystitis	3	1.12	0.98	1.29	0.108276	223	22490	0.952484
TIMP4.Q99727.OID21147.v1	Cystitis	4	1.07	0.95	1.21	0.256114	280	22490	0.652106
TIMP4.Q99727.OID21147.v1	Cystitis	5	1.08	0.96	1.21	0.195437	314	22490	0.963242
TIMP4.Q99727.OID21147.v1	Cystitis	6	1.08	0.97	1.2	0.165523	363	22490	0.928817
TIMP4.Q99727.OID21147.v1	Cystitis	7	1.09	0.98	1.21	0.102716	402	22490	0.687956
TIMP4.Q99727.OID21147.v1	Cystitis	8	1.12	1.01	1.24	0.0258859	427	22490	0.219721
TIMP4.Q99727.OID21147.v1	Cystitis	9	1.1	1	1.21	0.0499909	454	22490	0.461916
TIMP4.Q99727.OID21147.v1	Cystitis	10	1.11	1.01	1.22	0.031711	471	22490	0.274009
TIMP4.Q99727.OID21147.v1	Cystitis	11	1.11	1.01	1.22	0.0246089	480	22490	0.254724
TIMP4.Q99727.OID21147.v1	Cystitis	12	1.12	1.02	1.23	0.0163832	488	22490	0.155837
TIMP4.Q99727.OID21147.v1	Cystitis	13	1.12	1.02	1.23	0.0138126	489	22490	0.12647
TIMP4.Q99727.OID21147.v1	Cystitis	14	1.12	1.02	1.23	0.0144151	490	22490	0.135699
TIMP4.Q99727.OID21147.v1	Cystitis	15	1.12	1.02	1.23	0.0144151	490	22490	0.135699
TIMP4.Q99727.OID21147.v1	Cystitis	16	1.12	1.02	1.23	0.0144151	490	22490	0.135699
TIMP4.Q99727.OID21147.v1	Cystitis	17	1.12	1.02	1.23	0.0144151	490	22490	0.135699
SPINK5.Q9NQ38.OID21148.v1	Cystitis	1	0.95	0.76	1.19	0.682803	78	22490	0.0375597
SPINK5.Q9NQ38.OID21148.v1	Cystitis	2	0.99	0.84	1.16	0.876955	150	22490	0.278819
SPINK5.Q9NQ38.OID21148.v1	Cystitis	3	1	0.88	1.15	0.957565	223	22490	0.423645
SPINK5.Q9NQ38.OID21148.v1	Cystitis	4	1.04	0.92	1.17	0.506242	280	22490	0.218503
SPINK5.Q9NQ38.OID21148.v1	Cystitis	5	1.04	0.93	1.17	0.467	314	22490	0.321489
SPINK5.Q9NQ38.OID21148.v1	Cystitis	6	1.03	0.93	1.14	0.563045	363	22490	0.625384
SPINK5.Q9NQ38.OID21148.v1	Cystitis	7	1.04	0.94	1.15	0.451198	402	22490	0.491568
SPINK5.Q9NQ38.OID21148.v1	Cystitis	8	1.04	0.95	1.15	0.378398	427	22490	0.400001
SPINK5.Q9NQ38.OID21148.v1	Cystitis	9	1.03	0.94	1.13	0.521228	454	22490	0.806165
SPINK5.Q9NQ38.OID21148.v1	Cystitis	10	1.03	0.94	1.13	0.577021	471	22490	0.97191
SPINK5.Q9NQ38.OID21148.v1	Cystitis	11	1.02	0.93	1.11	0.706511	480	22490	0.778165
SPINK5.Q9NQ38.OID21148.v1	Cystitis	12	1.02	0.93	1.12	0.641706	488	22490	0.863118
SPINK5.Q9NQ38.OID21148.v1	Cystitis	13	1.02	0.93	1.12	0.642036	489	22490	0.861637
SPINK5.Q9NQ38.OID21148.v1	Cystitis	14	1.02	0.93	1.12	0.636338	490	22490	0.876849
SPINK5.Q9NQ38.OID21148.v1	Cystitis	15	1.02	0.93	1.12	0.636338	490	22490	0.876849
SPINK5.Q9NQ38.OID21148.v1	Cystitis	16	1.02	0.93	1.12	0.636338	490	22490	0.876849
SPINK5.Q9NQ38.OID21148.v1	Cystitis	17	1.02	0.93	1.12	0.636338	490	22490	0.876849
CA2.P00918.OID21149.v1	Cystitis	1	1.11	0.89	1.39	0.340568	78	22490	0.223045
CA2.P00918.OID21149.v1	Cystitis	2	1.14	0.97	1.34	0.107515	150	22490	0.590117
CA2.P00918.OID21149.v1	Cystitis	3	1.08	0.95	1.23	0.235729	223	22490	0.192619
CA2.P00918.OID21149.v1	Cystitis	4	1.13	1	1.27	0.0443813	280	22490	0.939913
CA2.P00918.OID21149.v1	Cystitis	5	1.11	0.99	1.24	0.0642656	314	22490	0.742388
CA2.P00918.OID21149.v1	Cystitis	6	1.08	0.98	1.2	0.129523	363	22490	0.316142
CA2.P00918.OID21149.v1	Cystitis	7	1.08	0.98	1.19	0.125875	402	22490	0.350265
CA2.P00918.OID21149.v1	Cystitis	8	1.08	0.98	1.18	0.130647	427	22490	0.32948
CA2.P00918.OID21149.v1	Cystitis	9	1.08	0.98	1.18	0.105128	454	22490	0.457417
CA2.P00918.OID21149.v1	Cystitis	10	1.07	0.98	1.18	0.121774	471	22490	0.39638
CA2.P00918.OID21149.v1	Cystitis	11	1.07	0.98	1.17	0.117463	480	22490	0.405986
CA2.P00918.OID21149.v1	Cystitis	12	1.07	0.98	1.17	0.115509	488	22490	0.425598
CA2.P00918.OID21149.v1	Cystitis	13	1.08	0.99	1.18	0.104019	489	22490	0.483185
CA2.P00918.OID21149.v1	Cystitis	14	1.08	0.98	1.17	0.108221	490	22490	0.460581
CA2.P00918.OID21149.v1	Cystitis	15	1.08	0.98	1.17	0.108221	490	22490	0.460581
CA2.P00918.OID21149.v1	Cystitis	16	1.08	0.98	1.17	0.108221	490	22490	0.460581
CA2.P00918.OID21149.v1	Cystitis	17	1.08	0.98	1.17	0.108221	490	22490	0.460581
CTRB1.P17538.OID21150.v1	Cystitis	1	0.93	0.74	1.16	0.516621	78	22490	0.430961
CTRB1.P17538.OID21150.v1	Cystitis	2	0.95	0.81	1.11	0.501309	150	22490	0.743044
CTRB1.P17538.OID21150.v1	Cystitis	3	0.97	0.85	1.11	0.661566	223	22490	0.447258
CTRB1.P17538.OID21150.v1	Cystitis	4	0.99	0.88	1.11	0.840601	280	22490	0.357265
CTRB1.P17538.OID21150.v1	Cystitis	5	0.98	0.88	1.1	0.767733	314	22490	0.533519
CTRB1.P17538.OID21150.v1	Cystitis	6	0.99	0.89	1.1	0.827964	363	22490	0.498715
CTRB1.P17538.OID21150.v1	Cystitis	7	0.97	0.88	1.07	0.575565	402	22490	0.946209
CTRB1.P17538.OID21150.v1	Cystitis	8	0.97	0.88	1.07	0.540393	427	22490	0.978256
CTRB1.P17538.OID21150.v1	Cystitis	9	0.96	0.88	1.06	0.425516	454	22490	0.820422
CTRB1.P17538.OID21150.v1	Cystitis	10	0.97	0.88	1.06	0.462191	471	22490	0.913779
CTRB1.P17538.OID21150.v1	Cystitis	11	0.97	0.89	1.06	0.51574	480	22490	0.982069
CTRB1.P17538.OID21150.v1	Cystitis	12	0.97	0.89	1.06	0.512596	488	22490	0.960567
CTRB1.P17538.OID21150.v1	Cystitis	13	0.97	0.89	1.06	0.54433	489	22490	0.89435
CTRB1.P17538.OID21150.v1	Cystitis	14	0.97	0.89	1.06	0.505468	490	22490	0.979074
CTRB1.P17538.OID21150.v1	Cystitis	15	0.97	0.89	1.06	0.505468	490	22490	0.979074
CTRB1.P17538.OID21150.v1	Cystitis	16	0.97	0.89	1.06	0.505468	490	22490	0.979074
CTRB1.P17538.OID21150.v1	Cystitis	17	0.97	0.89	1.06	0.505468	490	22490	0.979074
F11R.Q9Y624.OID21151.v1	Cystitis	1	0.93	0.74	1.17	0.532934	78	22490	0.0854208
F11R.Q9Y624.OID21151.v1	Cystitis	2	0.93	0.79	1.09	0.351493	150	22490	0.480837
F11R.Q9Y624.OID21151.v1	Cystitis	3	0.95	0.83	1.09	0.45362	223	22490	0.921928
F11R.Q9Y624.OID21151.v1	Cystitis	4	0.95	0.84	1.07	0.377017	280	22490	0.695102
F11R.Q9Y624.OID21151.v1	Cystitis	5	0.94	0.84	1.05	0.258617	314	22490	0.856531
F11R.Q9Y624.OID21151.v1	Cystitis	6	0.95	0.86	1.06	0.345403	363	22490	0.576743
F11R.Q9Y624.OID21151.v1	Cystitis	7	0.94	0.85	1.04	0.204294	402	22490	0.923877
F11R.Q9Y624.OID21151.v1	Cystitis	8	0.93	0.84	1.02	0.142425	427	22490	0.848833
F11R.Q9Y624.OID21151.v1	Cystitis	9	0.93	0.85	1.02	0.122707	454	22490	0.865478
F11R.Q9Y624.OID21151.v1	Cystitis	10	0.92	0.84	1.01	0.068456	471	22490	0.605466
F11R.Q9Y624.OID21151.v1	Cystitis	11	0.92	0.84	1.01	0.0674262	480	22490	0.62627
F11R.Q9Y624.OID21151.v1	Cystitis	12	0.91	0.83	1	0.047011	488	22490	0.487271
F11R.Q9Y624.OID21151.v1	Cystitis	13	0.91	0.83	1	0.0496477	489	22490	0.519854
F11R.Q9Y624.OID21151.v1	Cystitis	14	0.91	0.83	1	0.0511804	490	22490	0.539888
F11R.Q9Y624.OID21151.v1	Cystitis	15	0.91	0.83	1	0.0511804	490	22490	0.539888
F11R.Q9Y624.OID21151.v1	Cystitis	16	0.91	0.83	1	0.0511804	490	22490	0.539888
F11R.Q9Y624.OID21151.v1	Cystitis	17	0.91	0.83	1	0.0511804	490	22490	0.539888
LILRA2.Q8N149.OID21152.v1	Cystitis	1	1.13	0.89	1.44	0.313672	78	22490	0.611935
LILRA2.Q8N149.OID21152.v1	Cystitis	2	1.11	0.94	1.32	0.222442	150	22490	0.679187
LILRA2.Q8N149.OID21152.v1	Cystitis	3	1.05	0.92	1.21	0.461916	223	22490	0.589045
LILRA2.Q8N149.OID21152.v1	Cystitis	4	1.02	0.9	1.15	0.794883	280	22490	0.535243
LILRA2.Q8N149.OID21152.v1	Cystitis	5	1.01	0.9	1.14	0.872525	314	22490	0.724699
LILRA2.Q8N149.OID21152.v1	Cystitis	6	1.02	0.92	1.14	0.697839	363	22490	0.97593
LILRA2.Q8N149.OID21152.v1	Cystitis	7	1.04	0.94	1.15	0.465628	402	22490	0.639841
LILRA2.Q8N149.OID21152.v1	Cystitis	8	1.05	0.95	1.16	0.364573	427	22490	0.5042
LILRA2.Q8N149.OID21152.v1	Cystitis	9	1.03	0.93	1.14	0.55404	454	22490	0.761539
LILRA2.Q8N149.OID21152.v1	Cystitis	10	1.04	0.94	1.14	0.461366	471	22490	0.513214
LILRA2.Q8N149.OID21152.v1	Cystitis	11	1.04	0.94	1.14	0.431455	480	22490	0.488153
LILRA2.Q8N149.OID21152.v1	Cystitis	12	1.04	0.95	1.14	0.415267	488	22490	0.413459
LILRA2.Q8N149.OID21152.v1	Cystitis	13	1.04	0.95	1.14	0.428406	489	22490	0.461583
LILRA2.Q8N149.OID21152.v1	Cystitis	14	1.04	0.95	1.14	0.405252	490	22490	0.414945
LILRA2.Q8N149.OID21152.v1	Cystitis	15	1.04	0.95	1.14	0.405252	490	22490	0.414945
LILRA2.Q8N149.OID21152.v1	Cystitis	16	1.04	0.95	1.14	0.405252	490	22490	0.414945
LILRA2.Q8N149.OID21152.v1	Cystitis	17	1.04	0.95	1.14	0.405252	490	22490	0.414945
PAMR1.Q6UXH9.OID21153.v1	Cystitis	1	1.29	1	1.66	0.0509102	78	22490	0.471621
PAMR1.Q6UXH9.OID21153.v1	Cystitis	2	1.09	0.91	1.31	0.335405	150	22490	0.51362
PAMR1.Q6UXH9.OID21153.v1	Cystitis	3	1.05	0.91	1.22	0.495104	223	22490	0.239835
PAMR1.Q6UXH9.OID21153.v1	Cystitis	4	1.06	0.92	1.21	0.422384	280	22490	0.818306
PAMR1.Q6UXH9.OID21153.v1	Cystitis	5	1.02	0.9	1.16	0.710937	314	22490	0.722432
PAMR1.Q6UXH9.OID21153.v1	Cystitis	6	1.04	0.92	1.17	0.51277	363	22490	0.98093
PAMR1.Q6UXH9.OID21153.v1	Cystitis	7	1.05	0.94	1.17	0.428135	402	22490	0.820172
PAMR1.Q6UXH9.OID21153.v1	Cystitis	8	1.04	0.93	1.16	0.465053	427	22490	0.976687
PAMR1.Q6UXH9.OID21153.v1	Cystitis	9	1.02	0.92	1.14	0.675633	454	22490	0.864901
PAMR1.Q6UXH9.OID21153.v1	Cystitis	10	1.01	0.91	1.12	0.845659	471	22490	0.766157
PAMR1.Q6UXH9.OID21153.v1	Cystitis	11	1.01	0.91	1.12	0.833632	480	22490	0.766852
PAMR1.Q6UXH9.OID21153.v1	Cystitis	12	1.01	0.91	1.12	0.87213	488	22490	0.811373
PAMR1.Q6UXH9.OID21153.v1	Cystitis	13	1.01	0.91	1.12	0.831716	489	22490	0.860797
PAMR1.Q6UXH9.OID21153.v1	Cystitis	14	1.01	0.91	1.12	0.852786	490	22490	0.831997
PAMR1.Q6UXH9.OID21153.v1	Cystitis	15	1.01	0.91	1.12	0.852786	490	22490	0.831997
PAMR1.Q6UXH9.OID21153.v1	Cystitis	16	1.01	0.91	1.12	0.852786	490	22490	0.831997
PAMR1.Q6UXH9.OID21153.v1	Cystitis	17	1.01	0.91	1.12	0.852786	490	22490	0.831997
TFF1.P04155.OID21154.v1	Cystitis	1	0.94	0.74	1.19	0.601195	78	22490	0.757227
TFF1.P04155.OID21154.v1	Cystitis	2	0.96	0.81	1.14	0.63165	150	22490	0.308345
TFF1.P04155.OID21154.v1	Cystitis	3	1.03	0.89	1.19	0.687816	223	22490	0.158719
TFF1.P04155.OID21154.v1	Cystitis	4	1.04	0.92	1.18	0.549571	280	22490	0.127115
TFF1.P04155.OID21154.v1	Cystitis	5	1.01	0.9	1.14	0.844322	314	22490	0.38223
TFF1.P04155.OID21154.v1	Cystitis	6	0.99	0.89	1.11	0.909308	363	22490	0.758074
TFF1.P04155.OID21154.v1	Cystitis	7	1.04	0.94	1.16	0.464471	402	22490	0.142153
TFF1.P04155.OID21154.v1	Cystitis	8	1.04	0.94	1.15	0.458044	427	22490	0.177972
TFF1.P04155.OID21154.v1	Cystitis	9	1.06	0.96	1.17	0.277338	454	22490	0.0432984
TFF1.P04155.OID21154.v1	Cystitis	10	1.05	0.95	1.16	0.316789	471	22490	0.0869873
TFF1.P04155.OID21154.v1	Cystitis	11	1.06	0.96	1.17	0.226668	480	22490	0.0530686
TFF1.P04155.OID21154.v1	Cystitis	12	1.06	0.96	1.17	0.221893	488	22490	0.042926
TFF1.P04155.OID21154.v1	Cystitis	13	1.07	0.97	1.17	0.201449	489	22490	0.0332696
TFF1.P04155.OID21154.v1	Cystitis	14	1.06	0.97	1.17	0.212385	490	22490	0.037565
TFF1.P04155.OID21154.v1	Cystitis	15	1.06	0.97	1.17	0.212385	490	22490	0.037565
TFF1.P04155.OID21154.v1	Cystitis	16	1.06	0.97	1.17	0.212385	490	22490	0.037565
TFF1.P04155.OID21154.v1	Cystitis	17	1.06	0.97	1.17	0.212385	490	22490	0.037565
TNFRSF1A.P19438.OID21155.v1	Cystitis	1	0.91	0.71	1.17	0.470595	78	22490	0.559246
TNFRSF1A.P19438.OID21155.v1	Cystitis	2	0.95	0.79	1.14	0.579831	150	22490	0.129419
TNFRSF1A.P19438.OID21155.v1	Cystitis	3	0.99	0.85	1.15	0.854684	223	22490	0.228034
TNFRSF1A.P19438.OID21155.v1	Cystitis	4	1	0.87	1.14	0.945516	280	22490	0.102264
TNFRSF1A.P19438.OID21155.v1	Cystitis	5	0.99	0.87	1.13	0.90788	314	22490	0.0660049
TNFRSF1A.P19438.OID21155.v1	Cystitis	6	0.98	0.87	1.1	0.729228	363	22490	0.232589
TNFRSF1A.P19438.OID21155.v1	Cystitis	7	1.04	0.92	1.16	0.544554	402	22490	0.0148313
TNFRSF1A.P19438.OID21155.v1	Cystitis	8	1.05	0.94	1.17	0.429251	427	22490	0.0138114
TNFRSF1A.P19438.OID21155.v1	Cystitis	9	1.04	0.93	1.15	0.522813	454	22490	0.0201845
TNFRSF1A.P19438.OID21155.v1	Cystitis	10	1.04	0.94	1.15	0.476186	471	22490	0.0137303
TNFRSF1A.P19438.OID21155.v1	Cystitis	11	1.03	0.93	1.15	0.520716	480	22490	0.0252846
TNFRSF1A.P19438.OID21155.v1	Cystitis	12	1.04	0.94	1.15	0.49375	488	22490	0.0179514
TNFRSF1A.P19438.OID21155.v1	Cystitis	13	1.04	0.94	1.15	0.44077	489	22490	0.0128637
TNFRSF1A.P19438.OID21155.v1	Cystitis	14	1.04	0.94	1.16	0.420835	490	22490	0.0109476
TNFRSF1A.P19438.OID21155.v1	Cystitis	15	1.04	0.94	1.16	0.420835	490	22490	0.0109476
TNFRSF1A.P19438.OID21155.v1	Cystitis	16	1.04	0.94	1.16	0.420835	490	22490	0.0109476
TNFRSF1A.P19438.OID21155.v1	Cystitis	17	1.04	0.94	1.16	0.420835	490	22490	0.0109476
CLPS.P04118.OID21156.v1	Cystitis	1	1.05	0.84	1.32	0.666309	78	22490	0.140225
CLPS.P04118.OID21156.v1	Cystitis	2	0.99	0.84	1.16	0.85709	150	22490	0.241515
CLPS.P04118.OID21156.v1	Cystitis	3	1	0.87	1.14	0.960591	223	22490	0.681229
CLPS.P04118.OID21156.v1	Cystitis	4	0.99	0.88	1.12	0.892346	280	22490	0.649435
CLPS.P04118.OID21156.v1	Cystitis	5	0.96	0.86	1.08	0.499567	314	22490	0.18368
CLPS.P04118.OID21156.v1	Cystitis	6	0.98	0.88	1.09	0.682826	363	22490	0.577465
CLPS.P04118.OID21156.v1	Cystitis	7	0.96	0.87	1.06	0.438251	402	22490	0.30081
CLPS.P04118.OID21156.v1	Cystitis	8	0.97	0.88	1.07	0.579823	427	22490	0.637373
CLPS.P04118.OID21156.v1	Cystitis	9	0.96	0.87	1.05	0.356411	454	22490	0.348897
CLPS.P04118.OID21156.v1	Cystitis	10	0.96	0.88	1.05	0.376581	471	22490	0.364557
CLPS.P04118.OID21156.v1	Cystitis	11	0.96	0.88	1.05	0.402224	480	22490	0.419659
CLPS.P04118.OID21156.v1	Cystitis	12	0.96	0.88	1.05	0.374921	488	22490	0.40111
CLPS.P04118.OID21156.v1	Cystitis	13	0.96	0.88	1.05	0.415689	489	22490	0.472603
CLPS.P04118.OID21156.v1	Cystitis	14	0.96	0.88	1.05	0.352893	490	22490	0.362548
CLPS.P04118.OID21156.v1	Cystitis	15	0.96	0.88	1.05	0.352893	490	22490	0.362548
CLPS.P04118.OID21156.v1	Cystitis	16	0.96	0.88	1.05	0.352893	490	22490	0.362548
CLPS.P04118.OID21156.v1	Cystitis	17	0.96	0.88	1.05	0.352893	490	22490	0.362548
STC2.O76061.OID21157.v1	Cystitis	1	1.13	0.89	1.43	0.314136	78	22490	0.433689
STC2.O76061.OID21157.v1	Cystitis	2	1.04	0.88	1.24	0.625571	150	22490	0.498944
STC2.O76061.OID21157.v1	Cystitis	3	1.02	0.88	1.17	0.796355	223	22490	0.294782
STC2.O76061.OID21157.v1	Cystitis	4	0.99	0.88	1.13	0.912939	280	22490	0.200051
STC2.O76061.OID21157.v1	Cystitis	5	1	0.88	1.12	0.950675	314	22490	0.299621
STC2.O76061.OID21157.v1	Cystitis	6	0.97	0.87	1.09	0.642243	363	22490	0.120481
STC2.O76061.OID21157.v1	Cystitis	7	1	0.9	1.11	0.990814	402	22490	0.538
STC2.O76061.OID21157.v1	Cystitis	8	0.98	0.89	1.09	0.706467	427	22490	0.222272
STC2.O76061.OID21157.v1	Cystitis	9	0.96	0.87	1.06	0.405218	454	22490	0.0466613
STC2.O76061.OID21157.v1	Cystitis	10	0.95	0.87	1.05	0.354987	471	22490	0.0549735
STC2.O76061.OID21157.v1	Cystitis	11	0.95	0.86	1.04	0.260571	480	22490	0.0357938
STC2.O76061.OID21157.v1	Cystitis	12	0.94	0.85	1.03	0.193575	488	22490	0.016306
STC2.O76061.OID21157.v1	Cystitis	13	0.94	0.85	1.03	0.192883	489	22490	0.0167387
STC2.O76061.OID21157.v1	Cystitis	14	0.94	0.85	1.03	0.178974	490	22490	0.0140654
STC2.O76061.OID21157.v1	Cystitis	15	0.94	0.85	1.03	0.178974	490	22490	0.0140654
STC2.O76061.OID21157.v1	Cystitis	16	0.94	0.85	1.03	0.178974	490	22490	0.0140654
STC2.O76061.OID21157.v1	Cystitis	17	0.94	0.85	1.03	0.178974	490	22490	0.0140654
IGFBP4.P22692.OID21158.v1	Cystitis	1	1.01	0.78	1.3	0.947833	78	22490	0.643629
IGFBP4.P22692.OID21158.v1	Cystitis	2	0.99	0.82	1.18	0.87424	150	22490	0.248627
IGFBP4.P22692.OID21158.v1	Cystitis	3	1.02	0.88	1.19	0.75324	223	22490	0.274781
IGFBP4.P22692.OID21158.v1	Cystitis	4	1.04	0.91	1.19	0.583727	280	22490	0.113519
IGFBP4.P22692.OID21158.v1	Cystitis	5	1.03	0.9	1.16	0.693327	314	22490	0.114
IGFBP4.P22692.OID21158.v1	Cystitis	6	1.03	0.92	1.16	0.626792	363	22490	0.151538
IGFBP4.P22692.OID21158.v1	Cystitis	7	1.07	0.96	1.2	0.225109	402	22490	0.0203192
IGFBP4.P22692.OID21158.v1	Cystitis	8	1.06	0.95	1.18	0.282952	427	22490	0.0687391
IGFBP4.P22692.OID21158.v1	Cystitis	9	1.04	0.94	1.16	0.448405	454	22490	0.147745
IGFBP4.P22692.OID21158.v1	Cystitis	10	1.04	0.94	1.15	0.490276	471	22490	0.166805
IGFBP4.P22692.OID21158.v1	Cystitis	11	1.04	0.94	1.15	0.468465	480	22490	0.188435
IGFBP4.P22692.OID21158.v1	Cystitis	12	1.03	0.94	1.14	0.507728	488	22490	0.195738
IGFBP4.P22692.OID21158.v1	Cystitis	13	1.04	0.94	1.15	0.495487	489	22490	0.177224
IGFBP4.P22692.OID21158.v1	Cystitis	14	1.04	0.94	1.15	0.476727	490	22490	0.16431
IGFBP4.P22692.OID21158.v1	Cystitis	15	1.04	0.94	1.15	0.476727	490	22490	0.16431
IGFBP4.P22692.OID21158.v1	Cystitis	16	1.04	0.94	1.15	0.476727	490	22490	0.16431
IGFBP4.P22692.OID21158.v1	Cystitis	17	1.04	0.94	1.15	0.476727	490	22490	0.16431
GRN.P28799.OID21159.v1	Cystitis	1	1	0.79	1.26	0.973569	78	22490	0.986859
GRN.P28799.OID21159.v1	Cystitis	2	0.92	0.78	1.08	0.304771	150	22490	0.818612
GRN.P28799.OID21159.v1	Cystitis	3	0.97	0.84	1.11	0.610175	223	22490	0.51055
GRN.P28799.OID21159.v1	Cystitis	4	0.95	0.84	1.08	0.443481	280	22490	0.513213
GRN.P28799.OID21159.v1	Cystitis	5	0.96	0.86	1.08	0.513619	314	22490	0.302956
GRN.P28799.OID21159.v1	Cystitis	6	0.98	0.88	1.09	0.661823	363	22490	0.203436
GRN.P28799.OID21159.v1	Cystitis	7	0.98	0.89	1.09	0.715005	402	22490	0.223672
GRN.P28799.OID21159.v1	Cystitis	8	0.99	0.9	1.1	0.898712	427	22490	0.133367
GRN.P28799.OID21159.v1	Cystitis	9	0.98	0.89	1.08	0.738624	454	22490	0.227052
GRN.P28799.OID21159.v1	Cystitis	10	1	0.91	1.1	0.946814	471	22490	0.0560162
GRN.P28799.OID21159.v1	Cystitis	11	1	0.91	1.1	0.98123	480	22490	0.0927449
GRN.P28799.OID21159.v1	Cystitis	12	1	0.91	1.1	0.998441	488	22490	0.0774583
GRN.P28799.OID21159.v1	Cystitis	13	1	0.91	1.1	0.947671	489	22490	0.0615222
GRN.P28799.OID21159.v1	Cystitis	14	1	0.92	1.1	0.930525	490	22490	0.0560494
GRN.P28799.OID21159.v1	Cystitis	15	1	0.92	1.1	0.930525	490	22490	0.0560494
GRN.P28799.OID21159.v1	Cystitis	16	1	0.92	1.1	0.930525	490	22490	0.0560494
GRN.P28799.OID21159.v1	Cystitis	17	1	0.92	1.1	0.930525	490	22490	0.0560494
PARK7.Q99497.OID21160.v1	Cystitis	1	0.84	0.67	1.05	0.131732	78	22490	0.395163
PARK7.Q99497.OID21160.v1	Cystitis	2	0.95	0.81	1.11	0.509793	150	22490	0.331878
PARK7.Q99497.OID21160.v1	Cystitis	3	0.98	0.86	1.12	0.800087	223	22490	0.223428
PARK7.Q99497.OID21160.v1	Cystitis	4	1	0.89	1.13	0.96881	280	22490	0.130466
PARK7.Q99497.OID21160.v1	Cystitis	5	0.98	0.88	1.09	0.704927	314	22490	0.516562
PARK7.Q99497.OID21160.v1	Cystitis	6	0.98	0.89	1.09	0.738754	363	22490	0.541128
PARK7.Q99497.OID21160.v1	Cystitis	7	0.98	0.88	1.08	0.617632	402	22490	0.755364
PARK7.Q99497.OID21160.v1	Cystitis	8	0.98	0.89	1.07	0.623695	427	22490	0.766324
PARK7.Q99497.OID21160.v1	Cystitis	9	0.97	0.89	1.07	0.554201	454	22490	0.887241
PARK7.Q99497.OID21160.v1	Cystitis	10	0.96	0.88	1.06	0.420149	471	22490	0.867756
PARK7.Q99497.OID21160.v1	Cystitis	11	0.96	0.88	1.06	0.425428	480	22490	0.901422
PARK7.Q99497.OID21160.v1	Cystitis	12	0.96	0.88	1.05	0.373744	488	22490	0.80774
PARK7.Q99497.OID21160.v1	Cystitis	13	0.96	0.88	1.05	0.395106	489	22490	0.864851
PARK7.Q99497.OID21160.v1	Cystitis	14	0.96	0.88	1.05	0.402939	490	22490	0.886317
PARK7.Q99497.OID21160.v1	Cystitis	15	0.96	0.88	1.05	0.402939	490	22490	0.886317
PARK7.Q99497.OID21160.v1	Cystitis	16	0.96	0.88	1.05	0.402939	490	22490	0.886317
PARK7.Q99497.OID21160.v1	Cystitis	17	0.96	0.88	1.05	0.402939	490	22490	0.886317
SCP2.P22307.OID21161.v1	Cystitis	1	0.74	0.59	0.92	0.00767674	78	22490	0.00184392
SCP2.P22307.OID21161.v1	Cystitis	2	0.91	0.78	1.07	0.251116	150	22490	0.000326978
SCP2.P22307.OID21161.v1	Cystitis	3	0.94	0.82	1.07	0.325704	223	22490	0.0182462
SCP2.P22307.OID21161.v1	Cystitis	4	0.95	0.85	1.07	0.428422	280	22490	0.0357954
SCP2.P22307.OID21161.v1	Cystitis	5	0.93	0.83	1.04	0.186537	314	22490	0.357807
SCP2.P22307.OID21161.v1	Cystitis	6	0.93	0.84	1.03	0.176133	363	22490	0.430447
SCP2.P22307.OID21161.v1	Cystitis	7	0.94	0.85	1.04	0.239054	402	22490	0.26841
SCP2.P22307.OID21161.v1	Cystitis	8	0.96	0.87	1.05	0.376709	427	22490	0.127316
SCP2.P22307.OID21161.v1	Cystitis	9	0.96	0.87	1.05	0.372044	454	22490	0.175987
SCP2.P22307.OID21161.v1	Cystitis	10	0.96	0.87	1.05	0.351254	471	22490	0.20122
SCP2.P22307.OID21161.v1	Cystitis	11	0.96	0.88	1.05	0.394632	480	22490	0.156857
SCP2.P22307.OID21161.v1	Cystitis	12	0.96	0.88	1.05	0.375142	488	22490	0.192429
SCP2.P22307.OID21161.v1	Cystitis	13	0.96	0.88	1.05	0.376461	489	22490	0.1923
SCP2.P22307.OID21161.v1	Cystitis	14	0.96	0.88	1.05	0.358332	490	22490	0.213362
SCP2.P22307.OID21161.v1	Cystitis	15	0.96	0.88	1.05	0.358332	490	22490	0.213362
SCP2.P22307.OID21161.v1	Cystitis	16	0.96	0.88	1.05	0.358332	490	22490	0.213362
SCP2.P22307.OID21161.v1	Cystitis	17	0.96	0.88	1.05	0.358332	490	22490	0.213362
ANKRD54.Q6NXT1.OID21162.v1	Cystitis	1	0.9	0.72	1.13	0.369341	78	22490	0.244823
ANKRD54.Q6NXT1.OID21162.v1	Cystitis	2	1.01	0.86	1.18	0.93481	150	22490	0.746728
ANKRD54.Q6NXT1.OID21162.v1	Cystitis	3	1.01	0.89	1.15	0.846365	223	22490	0.802861
ANKRD54.Q6NXT1.OID21162.v1	Cystitis	4	1.03	0.92	1.16	0.574705	280	22490	0.423888
ANKRD54.Q6NXT1.OID21162.v1	Cystitis	5	1.02	0.91	1.14	0.725481	314	22490	0.749399
ANKRD54.Q6NXT1.OID21162.v1	Cystitis	6	1.02	0.92	1.13	0.727989	363	22490	0.908356
ANKRD54.Q6NXT1.OID21162.v1	Cystitis	7	1	0.9	1.1	0.966233	402	22490	0.605081
ANKRD54.Q6NXT1.OID21162.v1	Cystitis	8	0.99	0.9	1.09	0.787456	427	22490	0.385814
ANKRD54.Q6NXT1.OID21162.v1	Cystitis	9	0.99	0.91	1.09	0.894905	454	22490	0.581916
ANKRD54.Q6NXT1.OID21162.v1	Cystitis	10	0.99	0.9	1.08	0.809135	471	22490	0.497003
ANKRD54.Q6NXT1.OID21162.v1	Cystitis	11	0.99	0.9	1.08	0.819702	480	22490	0.525381
ANKRD54.Q6NXT1.OID21162.v1	Cystitis	12	0.99	0.9	1.08	0.776002	488	22490	0.48204
ANKRD54.Q6NXT1.OID21162.v1	Cystitis	13	0.99	0.91	1.08	0.8095	489	22490	0.535365
ANKRD54.Q6NXT1.OID21162.v1	Cystitis	14	0.99	0.9	1.08	0.794388	490	22490	0.512675
ANKRD54.Q6NXT1.OID21162.v1	Cystitis	15	0.99	0.9	1.08	0.794388	490	22490	0.512675
ANKRD54.Q6NXT1.OID21162.v1	Cystitis	16	0.99	0.9	1.08	0.794388	490	22490	0.512675
ANKRD54.Q6NXT1.OID21162.v1	Cystitis	17	0.99	0.9	1.08	0.794388	490	22490	0.512675
RABEPK.Q7Z6M1.OID21163.v1	Cystitis	1	0.78	0.63	0.98	0.0292122	78	22490	0.432392
RABEPK.Q7Z6M1.OID21163.v1	Cystitis	2	0.91	0.78	1.07	0.251422	150	22490	0.0441296
RABEPK.Q7Z6M1.OID21163.v1	Cystitis	3	0.96	0.84	1.09	0.526753	223	22490	0.0567916
RABEPK.Q7Z6M1.OID21163.v1	Cystitis	4	0.96	0.86	1.08	0.526422	280	22490	0.13264
RABEPK.Q7Z6M1.OID21163.v1	Cystitis	5	0.94	0.84	1.05	0.290341	314	22490	0.505993
RABEPK.Q7Z6M1.OID21163.v1	Cystitis	6	0.95	0.86	1.06	0.362186	363	22490	0.378044
RABEPK.Q7Z6M1.OID21163.v1	Cystitis	7	0.95	0.86	1.04	0.270322	402	22490	0.550439
RABEPK.Q7Z6M1.OID21163.v1	Cystitis	8	0.96	0.87	1.06	0.403582	427	22490	0.304385
RABEPK.Q7Z6M1.OID21163.v1	Cystitis	9	0.96	0.87	1.05	0.378663	454	22490	0.370397
RABEPK.Q7Z6M1.OID21163.v1	Cystitis	10	0.95	0.86	1.04	0.224739	471	22490	0.737011
RABEPK.Q7Z6M1.OID21163.v1	Cystitis	11	0.95	0.87	1.04	0.236885	480	22490	0.69046
RABEPK.Q7Z6M1.OID21163.v1	Cystitis	12	0.94	0.86	1.03	0.199505	488	22490	0.814986
RABEPK.Q7Z6M1.OID21163.v1	Cystitis	13	0.95	0.86	1.03	0.214859	489	22490	0.756512
RABEPK.Q7Z6M1.OID21163.v1	Cystitis	14	0.95	0.87	1.03	0.229294	490	22490	0.703398
RABEPK.Q7Z6M1.OID21163.v1	Cystitis	15	0.95	0.87	1.03	0.229294	490	22490	0.703398
RABEPK.Q7Z6M1.OID21163.v1	Cystitis	16	0.95	0.87	1.03	0.229294	490	22490	0.703398
RABEPK.Q7Z6M1.OID21163.v1	Cystitis	17	0.95	0.87	1.03	0.229294	490	22490	0.703398
VTCN1.Q7Z7D3.OID21164.v1	Cystitis	1	1.04	0.83	1.3	0.725828	78	22490	0.340522
VTCN1.Q7Z7D3.OID21164.v1	Cystitis	2	1	0.85	1.17	0.96956	150	22490	0.686827
VTCN1.Q7Z7D3.OID21164.v1	Cystitis	3	1.01	0.88	1.15	0.918877	223	22490	0.902727
VTCN1.Q7Z7D3.OID21164.v1	Cystitis	4	1	0.89	1.13	0.939391	280	22490	0.843619
VTCN1.Q7Z7D3.OID21164.v1	Cystitis	5	1.05	0.94	1.17	0.427411	314	22490	0.467621
VTCN1.Q7Z7D3.OID21164.v1	Cystitis	6	1.02	0.92	1.13	0.686456	363	22490	0.887151
VTCN1.Q7Z7D3.OID21164.v1	Cystitis	7	1.02	0.92	1.12	0.747137	402	22490	0.776668
VTCN1.Q7Z7D3.OID21164.v1	Cystitis	8	1.02	0.93	1.12	0.698167	427	22490	0.894982
VTCN1.Q7Z7D3.OID21164.v1	Cystitis	9	1.02	0.93	1.12	0.678313	454	22490	0.837191
VTCN1.Q7Z7D3.OID21164.v1	Cystitis	10	1.01	0.92	1.11	0.802368	471	22490	0.604165
VTCN1.Q7Z7D3.OID21164.v1	Cystitis	11	1.01	0.92	1.1	0.865087	480	22490	0.538961
VTCN1.Q7Z7D3.OID21164.v1	Cystitis	12	1	0.91	1.09	0.980892	488	22490	0.330882
VTCN1.Q7Z7D3.OID21164.v1	Cystitis	13	1	0.91	1.09	0.960561	489	22490	0.306828
VTCN1.Q7Z7D3.OID21164.v1	Cystitis	14	1	0.92	1.1	0.958605	490	22490	0.404112
VTCN1.Q7Z7D3.OID21164.v1	Cystitis	15	1	0.92	1.1	0.958605	490	22490	0.404112
VTCN1.Q7Z7D3.OID21164.v1	Cystitis	16	1	0.92	1.1	0.958605	490	22490	0.404112
VTCN1.Q7Z7D3.OID21164.v1	Cystitis	17	1	0.92	1.1	0.958605	490	22490	0.404112
SFTPA1.Q8IWL2.OID21165.v1	Cystitis	1	0.98	0.79	1.23	0.877053	78	22490	0.707011
SFTPA1.Q8IWL2.OID21165.v1	Cystitis	2	0.95	0.81	1.12	0.546922	150	22490	0.592647
SFTPA1.Q8IWL2.OID21165.v1	Cystitis	3	0.98	0.86	1.12	0.800542	223	22490	0.845738
SFTPA1.Q8IWL2.OID21165.v1	Cystitis	4	0.94	0.84	1.06	0.314916	280	22490	0.253579
SFTPA1.Q8IWL2.OID21165.v1	Cystitis	5	0.93	0.83	1.04	0.185483	314	22490	0.178724
SFTPA1.Q8IWL2.OID21165.v1	Cystitis	6	0.95	0.85	1.05	0.296459	363	22490	0.650478
SFTPA1.Q8IWL2.OID21165.v1	Cystitis	7	0.95	0.86	1.05	0.32423	402	22490	0.799918
SFTPA1.Q8IWL2.OID21165.v1	Cystitis	8	0.96	0.87	1.06	0.412854	427	22490	0.91178
SFTPA1.Q8IWL2.OID21165.v1	Cystitis	9	0.97	0.88	1.06	0.480294	454	22490	0.685273
SFTPA1.Q8IWL2.OID21165.v1	Cystitis	10	0.97	0.89	1.07	0.556019	471	22490	0.586771
SFTPA1.Q8IWL2.OID21165.v1	Cystitis	11	0.97	0.89	1.07	0.575819	480	22490	0.583003
SFTPA1.Q8IWL2.OID21165.v1	Cystitis	12	0.97	0.88	1.06	0.447859	488	22490	0.851272
SFTPA1.Q8IWL2.OID21165.v1	Cystitis	13	0.97	0.88	1.06	0.466095	489	22490	0.781147
SFTPA1.Q8IWL2.OID21165.v1	Cystitis	14	0.97	0.88	1.06	0.468144	490	22490	0.775694
SFTPA1.Q8IWL2.OID21165.v1	Cystitis	15	0.97	0.88	1.06	0.468144	490	22490	0.775694
SFTPA1.Q8IWL2.OID21165.v1	Cystitis	16	0.97	0.88	1.06	0.468144	490	22490	0.775694
SFTPA1.Q8IWL2.OID21165.v1	Cystitis	17	0.97	0.88	1.06	0.468144	490	22490	0.775694
RAD23B.P54727.OID21166.v1	Cystitis	1	0.79	0.63	0.99	0.0388409	78	22490	0.965539
RAD23B.P54727.OID21166.v1	Cystitis	2	0.85	0.72	1	0.0489622	150	22490	0.60358
RAD23B.P54727.OID21166.v1	Cystitis	3	0.93	0.82	1.06	0.287886	223	22490	0.0590753
RAD23B.P54727.OID21166.v1	Cystitis	4	0.91	0.81	1.02	0.103802	280	22490	0.401456
RAD23B.P54727.OID21166.v1	Cystitis	5	0.9	0.81	1.01	0.0628153	314	22490	0.616769
RAD23B.P54727.OID21166.v1	Cystitis	6	0.91	0.82	1.01	0.0678376	363	22490	0.467014
RAD23B.P54727.OID21166.v1	Cystitis	7	0.9	0.81	0.99	0.0310652	402	22490	0.797087
RAD23B.P54727.OID21166.v1	Cystitis	8	0.89	0.81	0.98	0.0221747	427	22490	0.910654
RAD23B.P54727.OID21166.v1	Cystitis	9	0.89	0.81	0.98	0.0130574	454	22490	0.902375
RAD23B.P54727.OID21166.v1	Cystitis	10	0.89	0.81	0.97	0.00953893	471	22490	0.843604
RAD23B.P54727.OID21166.v1	Cystitis	11	0.89	0.81	0.97	0.0115893	480	22490	0.979966
RAD23B.P54727.OID21166.v1	Cystitis	12	0.88	0.81	0.96	0.00536108	488	22490	0.662503
RAD23B.P54727.OID21166.v1	Cystitis	13	0.88	0.81	0.97	0.00665101	489	22490	0.759249
RAD23B.P54727.OID21166.v1	Cystitis	14	0.88	0.81	0.97	0.00636815	490	22490	0.745623
RAD23B.P54727.OID21166.v1	Cystitis	15	0.88	0.81	0.97	0.00636815	490	22490	0.745623
RAD23B.P54727.OID21166.v1	Cystitis	16	0.88	0.81	0.97	0.00636815	490	22490	0.745623
RAD23B.P54727.OID21166.v1	Cystitis	17	0.88	0.81	0.97	0.00636815	490	22490	0.745623
NINJ1.Q92982.OID21167.v1	Cystitis	1	0.79	0.63	1	0.047783	78	22490	0.428861
NINJ1.Q92982.OID21167.v1	Cystitis	2	0.88	0.75	1.04	0.127131	150	22490	0.168879
NINJ1.Q92982.OID21167.v1	Cystitis	3	0.89	0.78	1.02	0.0933308	223	22490	0.324673
NINJ1.Q92982.OID21167.v1	Cystitis	4	0.9	0.8	1.02	0.0963024	280	22490	0.237626
NINJ1.Q92982.OID21167.v1	Cystitis	5	0.91	0.81	1.02	0.0942144	314	22490	0.173855
NINJ1.Q92982.OID21167.v1	Cystitis	6	0.92	0.83	1.02	0.125038	363	22490	0.116712
NINJ1.Q92982.OID21167.v1	Cystitis	7	0.93	0.84	1.02	0.128586	402	22490	0.140625
NINJ1.Q92982.OID21167.v1	Cystitis	8	0.93	0.84	1.02	0.118472	427	22490	0.180943
NINJ1.Q92982.OID21167.v1	Cystitis	9	0.93	0.85	1.02	0.140861	454	22490	0.119771
NINJ1.Q92982.OID21167.v1	Cystitis	10	0.93	0.85	1.02	0.121247	471	22490	0.158666
NINJ1.Q92982.OID21167.v1	Cystitis	11	0.93	0.85	1.02	0.11503	480	22490	0.194255
NINJ1.Q92982.OID21167.v1	Cystitis	12	0.93	0.85	1.02	0.104269	488	22490	0.213702
NINJ1.Q92982.OID21167.v1	Cystitis	13	0.93	0.85	1.02	0.128302	489	22490	0.155335
NINJ1.Q92982.OID21167.v1	Cystitis	14	0.93	0.85	1.02	0.135086	490	22490	0.141333
NINJ1.Q92982.OID21167.v1	Cystitis	15	0.93	0.85	1.02	0.135086	490	22490	0.141333
NINJ1.Q92982.OID21167.v1	Cystitis	16	0.93	0.85	1.02	0.135086	490	22490	0.141333
NINJ1.Q92982.OID21167.v1	Cystitis	17	0.93	0.85	1.02	0.135086	490	22490	0.141333
GH2.P01242.OID21168.v1	Cystitis	1	1.06	0.85	1.32	0.619723	78	22490	0.401573
GH2.P01242.OID21168.v1	Cystitis	2	1.09	0.93	1.28	0.294012	150	22490	0.855085
GH2.P01242.OID21168.v1	Cystitis	3	1.08	0.94	1.23	0.264223	223	22490	0.719377
GH2.P01242.OID21168.v1	Cystitis	4	1.06	0.94	1.19	0.359313	280	22490	0.495277
GH2.P01242.OID21168.v1	Cystitis	5	1.08	0.96	1.2	0.188898	314	22490	0.966974
GH2.P01242.OID21168.v1	Cystitis	6	1.03	0.93	1.15	0.523526	363	22490	0.230689
GH2.P01242.OID21168.v1	Cystitis	7	1.02	0.93	1.13	0.63634	402	22490	0.176943
GH2.P01242.OID21168.v1	Cystitis	8	1.02	0.92	1.12	0.755081	427	22490	0.125783
GH2.P01242.OID21168.v1	Cystitis	9	1.01	0.92	1.1	0.887174	454	22490	0.0801972
GH2.P01242.OID21168.v1	Cystitis	10	1	0.91	1.09	0.930611	471	22490	0.0418792
GH2.P01242.OID21168.v1	Cystitis	11	0.99	0.9	1.08	0.761571	480	22490	0.0201651
GH2.P01242.OID21168.v1	Cystitis	12	0.99	0.91	1.08	0.853254	488	22490	0.0375818
GH2.P01242.OID21168.v1	Cystitis	13	0.99	0.91	1.08	0.872191	489	22490	0.0417815
GH2.P01242.OID21168.v1	Cystitis	14	0.99	0.91	1.08	0.839358	490	22490	0.0352213
GH2.P01242.OID21168.v1	Cystitis	15	0.99	0.91	1.08	0.839358	490	22490	0.0352213
GH2.P01242.OID21168.v1	Cystitis	16	0.99	0.91	1.08	0.839358	490	22490	0.0352213
GH2.P01242.OID21168.v1	Cystitis	17	0.99	0.91	1.08	0.839358	490	22490	0.0352213
PSRC1.Q6PGN9.OID21169.v1	Cystitis	1	0.76	0.61	0.95	0.0150551	78	22490	0.556294
PSRC1.Q6PGN9.OID21169.v1	Cystitis	2	0.88	0.75	1.03	0.118414	150	22490	0.0889765
PSRC1.Q6PGN9.OID21169.v1	Cystitis	3	0.96	0.84	1.1	0.56402	223	22490	0.0169291
PSRC1.Q6PGN9.OID21169.v1	Cystitis	4	0.94	0.84	1.06	0.335433	280	22490	0.144483
PSRC1.Q6PGN9.OID21169.v1	Cystitis	5	0.94	0.84	1.05	0.272593	314	22490	0.222107
PSRC1.Q6PGN9.OID21169.v1	Cystitis	6	0.97	0.87	1.07	0.546319	363	22490	0.0708779
PSRC1.Q6PGN9.OID21169.v1	Cystitis	7	0.95	0.86	1.05	0.290864	402	22490	0.381432
PSRC1.Q6PGN9.OID21169.v1	Cystitis	8	0.95	0.87	1.05	0.337332	427	22490	0.314731
PSRC1.Q6PGN9.OID21169.v1	Cystitis	9	0.95	0.87	1.05	0.32804	454	22490	0.344234
PSRC1.Q6PGN9.OID21169.v1	Cystitis	10	0.93	0.85	1.02	0.145886	471	22490	0.854289
PSRC1.Q6PGN9.OID21169.v1	Cystitis	11	0.94	0.86	1.03	0.200881	480	22490	0.613874
PSRC1.Q6PGN9.OID21169.v1	Cystitis	12	0.93	0.85	1.02	0.114496	488	22490	0.995892
PSRC1.Q6PGN9.OID21169.v1	Cystitis	13	0.93	0.85	1.02	0.12529	489	22490	0.935704
PSRC1.Q6PGN9.OID21169.v1	Cystitis	14	0.93	0.85	1.02	0.120225	490	22490	0.962172
PSRC1.Q6PGN9.OID21169.v1	Cystitis	15	0.93	0.85	1.02	0.120225	490	22490	0.962172
PSRC1.Q6PGN9.OID21169.v1	Cystitis	16	0.93	0.85	1.02	0.120225	490	22490	0.962172
PSRC1.Q6PGN9.OID21169.v1	Cystitis	17	0.93	0.85	1.02	0.120225	490	22490	0.962172
STX16.O14662.OID21170.v1	Cystitis	1	0.9	0.72	1.12	0.350095	78	22490	0.93282
STX16.O14662.OID21170.v1	Cystitis	2	0.93	0.8	1.1	0.407257	150	22490	0.689167
STX16.O14662.OID21170.v1	Cystitis	3	0.94	0.83	1.07	0.375139	223	22490	0.86578
STX16.O14662.OID21170.v1	Cystitis	4	0.93	0.83	1.05	0.257946	280	22490	0.937273
STX16.O14662.OID21170.v1	Cystitis	5	0.91	0.81	1.02	0.0980173	314	22490	0.522643
STX16.O14662.OID21170.v1	Cystitis	6	0.93	0.84	1.03	0.182198	363	22490	0.915192
STX16.O14662.OID21170.v1	Cystitis	7	0.92	0.83	1.01	0.0837698	402	22490	0.671905
STX16.O14662.OID21170.v1	Cystitis	8	0.91	0.82	1	0.0448645	427	22490	0.439986
STX16.O14662.OID21170.v1	Cystitis	9	0.9	0.82	0.99	0.0249991	454	22490	0.322684
STX16.O14662.OID21170.v1	Cystitis	10	0.9	0.82	0.99	0.0235957	471	22490	0.388516
STX16.O14662.OID21170.v1	Cystitis	11	0.9	0.82	0.99	0.0248202	480	22490	0.445823
STX16.O14662.OID21170.v1	Cystitis	12	0.9	0.83	0.99	0.0249015	488	22490	0.496728
STX16.O14662.OID21170.v1	Cystitis	13	0.9	0.83	0.99	0.0237797	489	22490	0.474274
STX16.O14662.OID21170.v1	Cystitis	14	0.9	0.82	0.98	0.0214261	490	22490	0.436928
STX16.O14662.OID21170.v1	Cystitis	15	0.9	0.82	0.98	0.0214261	490	22490	0.436928
STX16.O14662.OID21170.v1	Cystitis	16	0.9	0.82	0.98	0.0214261	490	22490	0.436928
STX16.O14662.OID21170.v1	Cystitis	17	0.9	0.82	0.98	0.0214261	490	22490	0.436928
CEACAM5.P06731.OID21171.v1	Cystitis	1	1.14	0.9	1.45	0.285108	78	22490	0.688428
CEACAM5.P06731.OID21171.v1	Cystitis	2	1.06	0.89	1.26	0.489404	150	22490	0.92851
CEACAM5.P06731.OID21171.v1	Cystitis	3	1.05	0.91	1.21	0.51935	223	22490	0.588384
CEACAM5.P06731.OID21171.v1	Cystitis	4	1.02	0.9	1.16	0.712254	280	22490	0.502743
CEACAM5.P06731.OID21171.v1	Cystitis	5	1.01	0.9	1.14	0.837903	314	22490	0.544776
CEACAM5.P06731.OID21171.v1	Cystitis	6	0.99	0.89	1.11	0.919166	363	22490	0.496845
CEACAM5.P06731.OID21171.v1	Cystitis	7	0.99	0.89	1.09	0.789737	402	22490	0.418536
CEACAM5.P06731.OID21171.v1	Cystitis	8	1	0.91	1.11	0.926443	427	22490	0.9172
CEACAM5.P06731.OID21171.v1	Cystitis	9	1	0.91	1.11	0.927456	454	22490	0.976674
CEACAM5.P06731.OID21171.v1	Cystitis	10	1	0.9	1.1	0.930347	471	22490	0.701351
CEACAM5.P06731.OID21171.v1	Cystitis	11	0.99	0.9	1.09	0.903757	480	22490	0.600374
CEACAM5.P06731.OID21171.v1	Cystitis	12	0.99	0.9	1.09	0.889858	488	22490	0.603109
CEACAM5.P06731.OID21171.v1	Cystitis	13	0.99	0.9	1.09	0.843984	489	22490	0.593681
CEACAM5.P06731.OID21171.v1	Cystitis	14	0.99	0.9	1.09	0.853872	490	22490	0.60367
CEACAM5.P06731.OID21171.v1	Cystitis	15	0.99	0.9	1.09	0.853872	490	22490	0.60367
CEACAM5.P06731.OID21171.v1	Cystitis	16	0.99	0.9	1.09	0.853872	490	22490	0.60367
CEACAM5.P06731.OID21171.v1	Cystitis	17	0.99	0.9	1.09	0.853872	490	22490	0.60367
PQBP1.O60828.OID21172.v1	Cystitis	1	1.2	0.96	1.49	0.114725	78	22490	0.547866
PQBP1.O60828.OID21172.v1	Cystitis	2	1.01	0.86	1.19	0.911451	150	22490	0.0289502
PQBP1.O60828.OID21172.v1	Cystitis	3	1.08	0.95	1.24	0.230529	223	22490	0.803196
PQBP1.O60828.OID21172.v1	Cystitis	4	1.04	0.93	1.18	0.472214	280	22490	0.424409
PQBP1.O60828.OID21172.v1	Cystitis	5	1	0.9	1.12	0.960752	314	22490	0.0951036
PQBP1.O60828.OID21172.v1	Cystitis	6	1.03	0.93	1.15	0.522993	363	22490	0.687966
PQBP1.O60828.OID21172.v1	Cystitis	7	1.04	0.95	1.15	0.39907	402	22490	0.96742
PQBP1.O60828.OID21172.v1	Cystitis	8	1.04	0.95	1.15	0.415316	427	22490	0.879047
PQBP1.O60828.OID21172.v1	Cystitis	9	1.06	0.97	1.17	0.190236	454	22490	0.487424
PQBP1.O60828.OID21172.v1	Cystitis	10	1.06	0.97	1.16	0.229097	471	22490	0.625389
PQBP1.O60828.OID21172.v1	Cystitis	11	1.06	0.97	1.16	0.223951	480	22490	0.648467
PQBP1.O60828.OID21172.v1	Cystitis	12	1.05	0.96	1.15	0.30629	488	22490	0.906555
PQBP1.O60828.OID21172.v1	Cystitis	13	1.05	0.96	1.15	0.270215	489	22490	0.795868
PQBP1.O60828.OID21172.v1	Cystitis	14	1.05	0.96	1.15	0.283437	490	22490	0.836279
PQBP1.O60828.OID21172.v1	Cystitis	15	1.05	0.96	1.15	0.283437	490	22490	0.836279
PQBP1.O60828.OID21172.v1	Cystitis	16	1.05	0.96	1.15	0.283437	490	22490	0.836279
PQBP1.O60828.OID21172.v1	Cystitis	17	1.05	0.96	1.15	0.283437	490	22490	0.836279
GSAP.A4D1B5.OID21173.v1	Cystitis	1	0.79	0.63	0.99	0.0389732	78	22490	0.250972
GSAP.A4D1B5.OID21173.v1	Cystitis	2	0.88	0.75	1.03	0.12377	150	22490	0.275747
GSAP.A4D1B5.OID21173.v1	Cystitis	3	0.91	0.8	1.03	0.144886	223	22490	0.170382
GSAP.A4D1B5.OID21173.v1	Cystitis	4	0.94	0.84	1.06	0.295956	280	22490	0.0664166
GSAP.A4D1B5.OID21173.v1	Cystitis	5	0.93	0.83	1.04	0.184672	314	22490	0.249767
GSAP.A4D1B5.OID21173.v1	Cystitis	6	0.94	0.85	1.04	0.227085	363	22490	0.223863
GSAP.A4D1B5.OID21173.v1	Cystitis	7	0.93	0.85	1.03	0.164167	402	22490	0.429311
GSAP.A4D1B5.OID21173.v1	Cystitis	8	0.95	0.86	1.04	0.244191	427	22490	0.243421
GSAP.A4D1B5.OID21173.v1	Cystitis	9	0.94	0.85	1.03	0.152697	454	22490	0.532115
GSAP.A4D1B5.OID21173.v1	Cystitis	10	0.93	0.85	1.02	0.135655	471	22490	0.575825
GSAP.A4D1B5.OID21173.v1	Cystitis	11	0.95	0.86	1.03	0.217175	480	22490	0.300983
GSAP.A4D1B5.OID21173.v1	Cystitis	12	0.94	0.86	1.03	0.207115	488	22490	0.327068
GSAP.A4D1B5.OID21173.v1	Cystitis	13	0.95	0.87	1.03	0.222515	489	22490	0.295217
GSAP.A4D1B5.OID21173.v1	Cystitis	14	0.95	0.87	1.04	0.234109	490	22490	0.270007
GSAP.A4D1B5.OID21173.v1	Cystitis	15	0.95	0.87	1.04	0.234109	490	22490	0.270007
GSAP.A4D1B5.OID21173.v1	Cystitis	16	0.95	0.87	1.04	0.234109	490	22490	0.270007
GSAP.A4D1B5.OID21173.v1	Cystitis	17	0.95	0.87	1.04	0.234109	490	22490	0.270007
RRM2B.Q7LG56.OID21174.v1	Cystitis	1	0.76	0.61	0.95	0.015009	78	22490	0.551
RRM2B.Q7LG56.OID21174.v1	Cystitis	2	0.87	0.74	1.02	0.0931434	150	22490	0.074781
RRM2B.Q7LG56.OID21174.v1	Cystitis	3	0.96	0.84	1.09	0.495029	223	22490	0.00493617
RRM2B.Q7LG56.OID21174.v1	Cystitis	4	0.93	0.83	1.05	0.219758	280	22490	0.0966332
RRM2B.Q7LG56.OID21174.v1	Cystitis	5	0.91	0.81	1.01	0.086269	314	22490	0.417881
RRM2B.Q7LG56.OID21174.v1	Cystitis	6	0.94	0.84	1.04	0.207496	363	22490	0.120612
RRM2B.Q7LG56.OID21174.v1	Cystitis	7	0.92	0.83	1.01	0.0872327	402	22490	0.458154
RRM2B.Q7LG56.OID21174.v1	Cystitis	8	0.91	0.82	1	0.0405002	427	22490	0.872986
RRM2B.Q7LG56.OID21174.v1	Cystitis	9	0.9	0.82	0.99	0.0273009	454	22490	0.980072
RRM2B.Q7LG56.OID21174.v1	Cystitis	10	0.89	0.82	0.98	0.0152233	471	22490	0.807381
RRM2B.Q7LG56.OID21174.v1	Cystitis	11	0.9	0.82	0.98	0.0181475	480	22490	0.931366
RRM2B.Q7LG56.OID21174.v1	Cystitis	12	0.89	0.82	0.98	0.0126157	488	22490	0.808089
RRM2B.Q7LG56.OID21174.v1	Cystitis	13	0.89	0.82	0.98	0.0135119	489	22490	0.842961
RRM2B.Q7LG56.OID21174.v1	Cystitis	14	0.9	0.82	0.98	0.0175056	490	22490	0.980025
RRM2B.Q7LG56.OID21174.v1	Cystitis	15	0.9	0.82	0.98	0.0175056	490	22490	0.980025
RRM2B.Q7LG56.OID21174.v1	Cystitis	16	0.9	0.82	0.98	0.0175056	490	22490	0.980025
RRM2B.Q7LG56.OID21174.v1	Cystitis	17	0.9	0.82	0.98	0.0175056	490	22490	0.980025
HGS.O14964.OID21175.v1	Cystitis	1	0.8	0.64	1	0.0544649	78	22490	0.926197
HGS.O14964.OID21175.v1	Cystitis	2	0.89	0.76	1.05	0.170481	150	22490	0.285942
HGS.O14964.OID21175.v1	Cystitis	3	0.95	0.83	1.08	0.42702	223	22490	0.0798378
HGS.O14964.OID21175.v1	Cystitis	4	0.94	0.83	1.05	0.266962	280	22490	0.230119
HGS.O14964.OID21175.v1	Cystitis	5	0.92	0.82	1.03	0.151952	314	22490	0.537754
HGS.O14964.OID21175.v1	Cystitis	6	0.92	0.83	1.02	0.130335	363	22490	0.615473
HGS.O14964.OID21175.v1	Cystitis	7	0.91	0.83	1	0.0617797	402	22490	0.989439
HGS.O14964.OID21175.v1	Cystitis	8	0.91	0.82	1	0.0431366	427	22490	0.84986
HGS.O14964.OID21175.v1	Cystitis	9	0.9	0.82	0.99	0.0281229	454	22490	0.717406
HGS.O14964.OID21175.v1	Cystitis	10	0.89	0.82	0.98	0.0153385	471	22490	0.537637
HGS.O14964.OID21175.v1	Cystitis	11	0.9	0.82	0.98	0.0183073	480	22490	0.668208
HGS.O14964.OID21175.v1	Cystitis	12	0.89	0.81	0.97	0.0108192	488	22490	0.486252
HGS.O14964.OID21175.v1	Cystitis	13	0.89	0.82	0.98	0.0132483	489	22490	0.573922
HGS.O14964.OID21175.v1	Cystitis	14	0.89	0.82	0.98	0.0141186	490	22490	0.608354
HGS.O14964.OID21175.v1	Cystitis	15	0.89	0.82	0.98	0.0141186	490	22490	0.608354
HGS.O14964.OID21175.v1	Cystitis	16	0.89	0.82	0.98	0.0141186	490	22490	0.608354
HGS.O14964.OID21175.v1	Cystitis	17	0.89	0.82	0.98	0.0141186	490	22490	0.608354
PDP1.Q9P0J1.OID21176.v1	Cystitis	1	0.84	0.67	1.05	0.124747	78	22490	0.599278
PDP1.Q9P0J1.OID21176.v1	Cystitis	2	0.92	0.78	1.08	0.30522	150	22490	0.243942
PDP1.Q9P0J1.OID21176.v1	Cystitis	3	0.95	0.84	1.09	0.47812	223	22490	0.161187
PDP1.Q9P0J1.OID21176.v1	Cystitis	4	0.94	0.83	1.05	0.270301	280	22490	0.528658
PDP1.Q9P0J1.OID21176.v1	Cystitis	5	0.95	0.85	1.06	0.342301	314	22490	0.405869
PDP1.Q9P0J1.OID21176.v1	Cystitis	6	0.96	0.87	1.07	0.470373	363	22490	0.275628
PDP1.Q9P0J1.OID21176.v1	Cystitis	7	0.96	0.87	1.06	0.458549	402	22490	0.315643
PDP1.Q9P0J1.OID21176.v1	Cystitis	8	0.97	0.88	1.06	0.466486	427	22490	0.335455
PDP1.Q9P0J1.OID21176.v1	Cystitis	9	0.96	0.87	1.05	0.333409	454	22490	0.608856
PDP1.Q9P0J1.OID21176.v1	Cystitis	10	0.95	0.86	1.04	0.23714	471	22490	0.848514
PDP1.Q9P0J1.OID21176.v1	Cystitis	11	0.96	0.88	1.05	0.344406	480	22490	0.526403
PDP1.Q9P0J1.OID21176.v1	Cystitis	12	0.95	0.87	1.04	0.275375	488	22490	0.703784
PDP1.Q9P0J1.OID21176.v1	Cystitis	13	0.95	0.87	1.04	0.273541	489	22490	0.713667
PDP1.Q9P0J1.OID21176.v1	Cystitis	14	0.95	0.87	1.04	0.287047	490	22490	0.669158
PDP1.Q9P0J1.OID21176.v1	Cystitis	15	0.95	0.87	1.04	0.287047	490	22490	0.669158
PDP1.Q9P0J1.OID21176.v1	Cystitis	16	0.95	0.87	1.04	0.287047	490	22490	0.669158
PDP1.Q9P0J1.OID21176.v1	Cystitis	17	0.95	0.87	1.04	0.287047	490	22490	0.669158
RARRES1.P49788.OID21177.v1	Cystitis	1	0.98	0.78	1.23	0.857107	78	22490	0.859866
RARRES1.P49788.OID21177.v1	Cystitis	2	1	0.85	1.18	0.997151	150	22490	0.95443
RARRES1.P49788.OID21177.v1	Cystitis	3	0.97	0.85	1.11	0.671751	223	22490	0.698987
RARRES1.P49788.OID21177.v1	Cystitis	4	0.96	0.85	1.08	0.447609	280	22490	0.587673
RARRES1.P49788.OID21177.v1	Cystitis	5	0.95	0.85	1.07	0.415755	314	22490	0.682938
RARRES1.P49788.OID21177.v1	Cystitis	6	0.97	0.88	1.08	0.586258	363	22490	0.824084
RARRES1.P49788.OID21177.v1	Cystitis	7	0.98	0.89	1.08	0.67474	402	22490	0.648874
RARRES1.P49788.OID21177.v1	Cystitis	8	0.97	0.88	1.07	0.509264	427	22490	0.955468
RARRES1.P49788.OID21177.v1	Cystitis	9	0.96	0.87	1.05	0.362887	454	22490	0.816874
RARRES1.P49788.OID21177.v1	Cystitis	10	0.96	0.88	1.06	0.421526	471	22490	0.977385
RARRES1.P49788.OID21177.v1	Cystitis	11	0.97	0.88	1.06	0.460996	480	22490	0.892397
RARRES1.P49788.OID21177.v1	Cystitis	12	0.96	0.87	1.05	0.324836	488	22490	0.804326
RARRES1.P49788.OID21177.v1	Cystitis	13	0.96	0.88	1.05	0.363374	489	22490	0.899679
RARRES1.P49788.OID21177.v1	Cystitis	14	0.96	0.88	1.05	0.392976	490	22490	0.987844
RARRES1.P49788.OID21177.v1	Cystitis	15	0.96	0.88	1.05	0.392976	490	22490	0.987844
RARRES1.P49788.OID21177.v1	Cystitis	16	0.96	0.88	1.05	0.392976	490	22490	0.987844
RARRES1.P49788.OID21177.v1	Cystitis	17	0.96	0.88	1.05	0.392976	490	22490	0.987844
ATP6AP2.O75787.OID21178.v1	Cystitis	1	0.97	0.78	1.22	0.819531	78	22490	0.565121
ATP6AP2.O75787.OID21178.v1	Cystitis	2	0.92	0.79	1.09	0.343316	150	22490	0.600492
ATP6AP2.O75787.OID21178.v1	Cystitis	3	0.93	0.82	1.06	0.299589	223	22490	0.671012
ATP6AP2.O75787.OID21178.v1	Cystitis	4	0.91	0.81	1.03	0.141809	280	22490	0.555714
ATP6AP2.O75787.OID21178.v1	Cystitis	5	0.94	0.84	1.05	0.297859	314	22490	0.603537
ATP6AP2.O75787.OID21178.v1	Cystitis	6	0.94	0.84	1.04	0.232878	363	22490	0.688247
ATP6AP2.O75787.OID21178.v1	Cystitis	7	0.95	0.86	1.05	0.302595	402	22490	0.485244
ATP6AP2.O75787.OID21178.v1	Cystitis	8	0.95	0.86	1.04	0.270291	427	22490	0.57086
ATP6AP2.O75787.OID21178.v1	Cystitis	9	0.96	0.87	1.05	0.365386	454	22490	0.319764
ATP6AP2.O75787.OID21178.v1	Cystitis	10	0.97	0.88	1.06	0.499381	471	22490	0.159189
ATP6AP2.O75787.OID21178.v1	Cystitis	11	0.97	0.89	1.06	0.507422	480	22490	0.170225
ATP6AP2.O75787.OID21178.v1	Cystitis	12	0.96	0.88	1.05	0.361968	488	22490	0.349398
ATP6AP2.O75787.OID21178.v1	Cystitis	13	0.96	0.88	1.05	0.398202	489	22490	0.292822
ATP6AP2.O75787.OID21178.v1	Cystitis	14	0.96	0.88	1.05	0.352439	490	22490	0.367721
ATP6AP2.O75787.OID21178.v1	Cystitis	15	0.96	0.88	1.05	0.352439	490	22490	0.367721
ATP6AP2.O75787.OID21178.v1	Cystitis	16	0.96	0.88	1.05	0.352439	490	22490	0.367721
ATP6AP2.O75787.OID21178.v1	Cystitis	17	0.96	0.88	1.05	0.352439	490	22490	0.367721
RNF41.Q9H4P4.OID21179.v1	Cystitis	1	0.82	0.65	1.02	0.0790942	78	22490	0.176879
RNF41.Q9H4P4.OID21179.v1	Cystitis	2	0.87	0.74	1.03	0.104702	150	22490	0.894444
RNF41.Q9H4P4.OID21179.v1	Cystitis	3	0.95	0.83	1.08	0.440034	223	22490	0.0961506
RNF41.Q9H4P4.OID21179.v1	Cystitis	4	0.92	0.82	1.04	0.173605	280	22490	0.466666
RNF41.Q9H4P4.OID21179.v1	Cystitis	5	0.9	0.8	1.01	0.0624436	314	22490	0.980168
RNF41.Q9H4P4.OID21179.v1	Cystitis	6	0.92	0.83	1.02	0.107863	363	22490	0.56915
RNF41.Q9H4P4.OID21179.v1	Cystitis	7	0.9	0.82	0.99	0.0368354	402	22490	0.902418
RNF41.Q9H4P4.OID21179.v1	Cystitis	8	0.89	0.81	0.98	0.0214886	427	22490	0.70449
RNF41.Q9H4P4.OID21179.v1	Cystitis	9	0.89	0.81	0.98	0.0168159	454	22490	0.721581
RNF41.Q9H4P4.OID21179.v1	Cystitis	10	0.88	0.8	0.96	0.00606474	471	22490	0.421716
RNF41.Q9H4P4.OID21179.v1	Cystitis	11	0.88	0.81	0.97	0.00774138	480	22490	0.556766
RNF41.Q9H4P4.OID21179.v1	Cystitis	12	0.88	0.8	0.96	0.0049161	488	22490	0.446301
RNF41.Q9H4P4.OID21179.v1	Cystitis	13	0.88	0.8	0.96	0.00515801	489	22490	0.464072
RNF41.Q9H4P4.OID21179.v1	Cystitis	14	0.88	0.81	0.96	0.00552628	490	22490	0.493619
RNF41.Q9H4P4.OID21179.v1	Cystitis	15	0.88	0.81	0.96	0.00552628	490	22490	0.493619
RNF41.Q9H4P4.OID21179.v1	Cystitis	16	0.88	0.81	0.96	0.00552628	490	22490	0.493619
RNF41.Q9H4P4.OID21179.v1	Cystitis	17	0.88	0.81	0.96	0.00552628	490	22490	0.493619
SMAD1.Q15797.OID21180.v1	Cystitis	1	0.76	0.6	0.95	0.0143341	78	22490	0.99052
SMAD1.Q15797.OID21180.v1	Cystitis	2	0.84	0.72	0.99	0.0377961	150	22490	0.24021
SMAD1.Q15797.OID21180.v1	Cystitis	3	0.9	0.79	1.03	0.119998	223	22490	0.0540529
SMAD1.Q15797.OID21180.v1	Cystitis	4	0.88	0.78	0.99	0.0344612	280	22490	0.230894
SMAD1.Q15797.OID21180.v1	Cystitis	5	0.88	0.79	0.99	0.0274686	314	22490	0.245556
SMAD1.Q15797.OID21180.v1	Cystitis	6	0.91	0.82	1.01	0.0699929	363	22490	0.0803524
SMAD1.Q15797.OID21180.v1	Cystitis	7	0.89	0.81	0.99	0.023805	402	22490	0.35531
SMAD1.Q15797.OID21180.v1	Cystitis	8	0.89	0.81	0.98	0.0194892	427	22490	0.428832
SMAD1.Q15797.OID21180.v1	Cystitis	9	0.89	0.81	0.98	0.0136203	454	22490	0.510758
SMAD1.Q15797.OID21180.v1	Cystitis	10	0.88	0.8	0.97	0.00645184	471	22490	0.752826
SMAD1.Q15797.OID21180.v1	Cystitis	11	0.89	0.81	0.97	0.0106993	480	22490	0.519622
SMAD1.Q15797.OID21180.v1	Cystitis	12	0.88	0.81	0.97	0.00642619	488	22490	0.696401
SMAD1.Q15797.OID21180.v1	Cystitis	13	0.89	0.81	0.97	0.0074215	489	22490	0.626949
SMAD1.Q15797.OID21180.v1	Cystitis	14	0.89	0.81	0.97	0.00782332	490	22490	0.602595
SMAD1.Q15797.OID21180.v1	Cystitis	15	0.89	0.81	0.97	0.00782332	490	22490	0.602595
SMAD1.Q15797.OID21180.v1	Cystitis	16	0.89	0.81	0.97	0.00782332	490	22490	0.602595
SMAD1.Q15797.OID21180.v1	Cystitis	17	0.89	0.81	0.97	0.00782332	490	22490	0.602595
MAGED1.Q9Y5V3.OID21181.v1	Cystitis	1	0.98	0.79	1.23	0.86684	78	22490	0.640321
MAGED1.Q9Y5V3.OID21181.v1	Cystitis	2	0.97	0.83	1.14	0.715043	150	22490	0.840571
MAGED1.Q9Y5V3.OID21181.v1	Cystitis	3	0.98	0.86	1.12	0.802243	223	22490	0.839083
MAGED1.Q9Y5V3.OID21181.v1	Cystitis	4	0.97	0.86	1.09	0.614455	280	22490	0.965029
MAGED1.Q9Y5V3.OID21181.v1	Cystitis	5	0.97	0.87	1.08	0.583593	314	22490	0.970015
MAGED1.Q9Y5V3.OID21181.v1	Cystitis	6	0.98	0.88	1.08	0.654517	363	22490	0.75877
MAGED1.Q9Y5V3.OID21181.v1	Cystitis	7	0.97	0.88	1.07	0.562338	402	22490	0.932599
MAGED1.Q9Y5V3.OID21181.v1	Cystitis	8	0.96	0.88	1.06	0.433841	427	22490	0.820524
MAGED1.Q9Y5V3.OID21181.v1	Cystitis	9	0.95	0.87	1.05	0.325284	454	22490	0.608563
MAGED1.Q9Y5V3.OID21181.v1	Cystitis	10	0.95	0.87	1.04	0.309243	471	22490	0.636336
MAGED1.Q9Y5V3.OID21181.v1	Cystitis	11	0.96	0.88	1.05	0.385664	480	22490	0.85453
MAGED1.Q9Y5V3.OID21181.v1	Cystitis	12	0.96	0.88	1.05	0.347039	488	22490	0.777168
MAGED1.Q9Y5V3.OID21181.v1	Cystitis	13	0.96	0.88	1.05	0.359405	489	22490	0.810282
MAGED1.Q9Y5V3.OID21181.v1	Cystitis	14	0.96	0.88	1.05	0.369585	490	22490	0.84235
MAGED1.Q9Y5V3.OID21181.v1	Cystitis	15	0.96	0.88	1.05	0.369585	490	22490	0.84235
MAGED1.Q9Y5V3.OID21181.v1	Cystitis	16	0.96	0.88	1.05	0.369585	490	22490	0.84235
MAGED1.Q9Y5V3.OID21181.v1	Cystitis	17	0.96	0.88	1.05	0.369585	490	22490	0.84235
CAMKK1.Q8N5S9.OID21182.v1	Cystitis	1	0.78	0.62	0.97	0.0281731	78	22490	0.702233
CAMKK1.Q8N5S9.OID21182.v1	Cystitis	2	0.85	0.73	1	0.0574629	150	22490	0.38557
CAMKK1.Q8N5S9.OID21182.v1	Cystitis	3	0.87	0.77	1	0.0471341	223	22490	0.344254
CAMKK1.Q8N5S9.OID21182.v1	Cystitis	4	0.89	0.79	1	0.0472826	280	22490	0.218596
CAMKK1.Q8N5S9.OID21182.v1	Cystitis	5	0.88	0.79	0.98	0.0231909	314	22490	0.390982
CAMKK1.Q8N5S9.OID21182.v1	Cystitis	6	0.9	0.81	1	0.0531223	363	22490	0.167375
CAMKK1.Q8N5S9.OID21182.v1	Cystitis	7	0.9	0.81	0.99	0.0338545	402	22490	0.301093
CAMKK1.Q8N5S9.OID21182.v1	Cystitis	8	0.89	0.81	0.98	0.0202528	427	22490	0.483907
CAMKK1.Q8N5S9.OID21182.v1	Cystitis	9	0.9	0.82	0.99	0.0272188	454	22490	0.3309
CAMKK1.Q8N5S9.OID21182.v1	Cystitis	10	0.9	0.82	0.99	0.0248833	471	22490	0.320895
CAMKK1.Q8N5S9.OID21182.v1	Cystitis	11	0.91	0.83	0.99	0.0353639	480	22490	0.212859
CAMKK1.Q8N5S9.OID21182.v1	Cystitis	12	0.9	0.82	0.98	0.0211883	488	22490	0.354751
CAMKK1.Q8N5S9.OID21182.v1	Cystitis	13	0.9	0.82	0.99	0.0238355	489	22490	0.3159
CAMKK1.Q8N5S9.OID21182.v1	Cystitis	14	0.9	0.83	0.99	0.0281812	490	22490	0.261625
CAMKK1.Q8N5S9.OID21182.v1	Cystitis	15	0.9	0.83	0.99	0.0281812	490	22490	0.261625
CAMKK1.Q8N5S9.OID21182.v1	Cystitis	16	0.9	0.83	0.99	0.0281812	490	22490	0.261625
CAMKK1.Q8N5S9.OID21182.v1	Cystitis	17	0.9	0.83	0.99	0.0281812	490	22490	0.261625
PDGFC.Q9NRA1.OID21183.v1	Cystitis	1	0.91	0.72	1.14	0.400056	78	22490	0.15136
PDGFC.Q9NRA1.OID21183.v1	Cystitis	2	1.01	0.86	1.18	0.935527	150	22490	0.276168
PDGFC.Q9NRA1.OID21183.v1	Cystitis	3	0.98	0.85	1.12	0.732796	223	22490	0.80444
PDGFC.Q9NRA1.OID21183.v1	Cystitis	4	0.98	0.87	1.1	0.680031	280	22490	0.66743
PDGFC.Q9NRA1.OID21183.v1	Cystitis	5	0.99	0.88	1.11	0.853838	314	22490	0.314036
PDGFC.Q9NRA1.OID21183.v1	Cystitis	6	0.99	0.89	1.1	0.883726	363	22490	0.334436
PDGFC.Q9NRA1.OID21183.v1	Cystitis	7	1.01	0.92	1.12	0.781584	402	22490	0.135917
PDGFC.Q9NRA1.OID21183.v1	Cystitis	8	1.01	0.92	1.11	0.87012	427	22490	0.248554
PDGFC.Q9NRA1.OID21183.v1	Cystitis	9	1.01	0.92	1.11	0.760711	454	22490	0.170898
PDGFC.Q9NRA1.OID21183.v1	Cystitis	10	1	0.92	1.1	0.919539	471	22490	0.311355
PDGFC.Q9NRA1.OID21183.v1	Cystitis	11	1	0.91	1.1	0.960051	480	22490	0.384104
PDGFC.Q9NRA1.OID21183.v1	Cystitis	12	1	0.92	1.1	0.966663	488	22490	0.388666
PDGFC.Q9NRA1.OID21183.v1	Cystitis	13	1	0.92	1.1	0.956864	489	22490	0.376008
PDGFC.Q9NRA1.OID21183.v1	Cystitis	14	1.01	0.92	1.1	0.881437	490	22490	0.290095
PDGFC.Q9NRA1.OID21183.v1	Cystitis	15	1.01	0.92	1.1	0.881437	490	22490	0.290095
PDGFC.Q9NRA1.OID21183.v1	Cystitis	16	1.01	0.92	1.1	0.881437	490	22490	0.290095
PDGFC.Q9NRA1.OID21183.v1	Cystitis	17	1.01	0.92	1.1	0.881437	490	22490	0.290095
PPM1A.P35813.OID21184.v1	Cystitis	1	0.86	0.69	1.08	0.201078	78	22490	0.620205
PPM1A.P35813.OID21184.v1	Cystitis	2	0.97	0.83	1.14	0.723774	150	22490	0.171237
PPM1A.P35813.OID21184.v1	Cystitis	3	1	0.87	1.14	0.972324	223	22490	0.282424
PPM1A.P35813.OID21184.v1	Cystitis	4	0.99	0.88	1.12	0.905753	280	22490	0.481071
PPM1A.P35813.OID21184.v1	Cystitis	5	0.97	0.87	1.09	0.612674	314	22490	0.980466
PPM1A.P35813.OID21184.v1	Cystitis	6	1.01	0.91	1.12	0.875635	363	22490	0.299813
PPM1A.P35813.OID21184.v1	Cystitis	7	1.01	0.91	1.11	0.873706	402	22490	0.388414
PPM1A.P35813.OID21184.v1	Cystitis	8	1	0.91	1.1	0.95051	427	22490	0.527723
PPM1A.P35813.OID21184.v1	Cystitis	9	1	0.91	1.1	0.981096	454	22490	0.671155
PPM1A.P35813.OID21184.v1	Cystitis	10	0.98	0.9	1.07	0.669026	471	22490	0.77326
PPM1A.P35813.OID21184.v1	Cystitis	11	0.99	0.9	1.08	0.806683	480	22490	0.970413
PPM1A.P35813.OID21184.v1	Cystitis	12	0.99	0.9	1.08	0.784286	488	22490	0.99686
PPM1A.P35813.OID21184.v1	Cystitis	13	0.99	0.9	1.08	0.77458	489	22490	0.979581
PPM1A.P35813.OID21184.v1	Cystitis	14	0.99	0.91	1.08	0.811247	490	22490	0.950489
PPM1A.P35813.OID21184.v1	Cystitis	15	0.99	0.91	1.08	0.811247	490	22490	0.950489
PPM1A.P35813.OID21184.v1	Cystitis	16	0.99	0.91	1.08	0.811247	490	22490	0.950489
PPM1A.P35813.OID21184.v1	Cystitis	17	0.99	0.91	1.08	0.811247	490	22490	0.950489
KIR3DL1.P43629.OID21185.v1	Cystitis	1	1.19	0.95	1.49	0.124176	78	22490	0.361068
KIR3DL1.P43629.OID21185.v1	Cystitis	2	1.02	0.87	1.2	0.812876	150	22490	0.0147455
KIR3DL1.P43629.OID21185.v1	Cystitis	3	1.04	0.91	1.18	0.607307	223	22490	0.369338
KIR3DL1.P43629.OID21185.v1	Cystitis	4	1.03	0.91	1.15	0.678774	280	22490	0.464168
KIR3DL1.P43629.OID21185.v1	Cystitis	5	1.05	0.94	1.17	0.386105	314	22490	0.904763
KIR3DL1.P43629.OID21185.v1	Cystitis	6	1.04	0.94	1.16	0.408466	363	22490	0.936244
KIR3DL1.P43629.OID21185.v1	Cystitis	7	1.05	0.95	1.16	0.326468	402	22490	0.911181
KIR3DL1.P43629.OID21185.v1	Cystitis	8	1.04	0.94	1.14	0.434947	427	22490	0.789174
KIR3DL1.P43629.OID21185.v1	Cystitis	9	1.06	0.96	1.16	0.241648	454	22490	0.685298
KIR3DL1.P43629.OID21185.v1	Cystitis	10	1.07	0.98	1.17	0.126383	471	22490	0.329143
KIR3DL1.P43629.OID21185.v1	Cystitis	11	1.06	0.97	1.16	0.217929	480	22490	0.699142
KIR3DL1.P43629.OID21185.v1	Cystitis	12	1.05	0.96	1.15	0.242984	488	22490	0.790804
KIR3DL1.P43629.OID21185.v1	Cystitis	13	1.05	0.96	1.15	0.245879	489	22490	0.801892
KIR3DL1.P43629.OID21185.v1	Cystitis	14	1.05	0.96	1.15	0.247946	490	22490	0.808518
KIR3DL1.P43629.OID21185.v1	Cystitis	15	1.05	0.96	1.15	0.247946	490	22490	0.808518
KIR3DL1.P43629.OID21185.v1	Cystitis	16	1.05	0.96	1.15	0.247946	490	22490	0.808518
KIR3DL1.P43629.OID21185.v1	Cystitis	17	1.05	0.96	1.15	0.247946	490	22490	0.808518
MZT1.Q08AG7.OID21186.v1	Cystitis	1	0.86	0.69	1.08	0.193491	78	22490	0.683059
MZT1.Q08AG7.OID21186.v1	Cystitis	2	0.93	0.79	1.09	0.362915	150	22490	0.702722
MZT1.Q08AG7.OID21186.v1	Cystitis	3	0.95	0.83	1.08	0.421648	223	22490	0.530765
MZT1.Q08AG7.OID21186.v1	Cystitis	4	0.92	0.81	1.03	0.144725	280	22490	0.880486
MZT1.Q08AG7.OID21186.v1	Cystitis	5	0.92	0.82	1.02	0.118535	314	22490	0.909963
MZT1.Q08AG7.OID21186.v1	Cystitis	6	0.93	0.84	1.03	0.153012	363	22490	0.792452
MZT1.Q08AG7.OID21186.v1	Cystitis	7	0.91	0.82	1	0.0573335	402	22490	0.660838
MZT1.Q08AG7.OID21186.v1	Cystitis	8	0.9	0.82	0.99	0.0336749	427	22490	0.49523
MZT1.Q08AG7.OID21186.v1	Cystitis	9	0.91	0.83	0.99	0.0357455	454	22490	0.646782
MZT1.Q08AG7.OID21186.v1	Cystitis	10	0.9	0.82	0.98	0.0204961	471	22490	0.468475
MZT1.Q08AG7.OID21186.v1	Cystitis	11	0.9	0.82	0.99	0.0238694	480	22490	0.579165
MZT1.Q08AG7.OID21186.v1	Cystitis	12	0.9	0.83	0.99	0.0226999	488	22490	0.597134
MZT1.Q08AG7.OID21186.v1	Cystitis	13	0.9	0.82	0.98	0.0216249	489	22490	0.577523
MZT1.Q08AG7.OID21186.v1	Cystitis	14	0.9	0.83	0.99	0.024872	490	22490	0.647083
MZT1.Q08AG7.OID21186.v1	Cystitis	15	0.9	0.83	0.99	0.024872	490	22490	0.647083
MZT1.Q08AG7.OID21186.v1	Cystitis	16	0.9	0.83	0.99	0.024872	490	22490	0.647083
MZT1.Q08AG7.OID21186.v1	Cystitis	17	0.9	0.83	0.99	0.024872	490	22490	0.647083
RRM2.P31350.OID21187.v1	Cystitis	1	0.86	0.68	1.07	0.177634	78	22490	0.88917
RRM2.P31350.OID21187.v1	Cystitis	2	0.9	0.76	1.06	0.202819	150	22490	0.598717
RRM2.P31350.OID21187.v1	Cystitis	3	0.95	0.84	1.09	0.4985	223	22490	0.30502
RRM2.P31350.OID21187.v1	Cystitis	4	0.94	0.84	1.06	0.347727	280	22490	0.393727
RRM2.P31350.OID21187.v1	Cystitis	5	0.93	0.83	1.04	0.225836	314	22490	0.606314
RRM2.P31350.OID21187.v1	Cystitis	6	0.97	0.87	1.07	0.528015	363	22490	0.173968
RRM2.P31350.OID21187.v1	Cystitis	7	0.97	0.88	1.07	0.547431	402	22490	0.212882
RRM2.P31350.OID21187.v1	Cystitis	8	0.96	0.87	1.06	0.445826	427	22490	0.370807
RRM2.P31350.OID21187.v1	Cystitis	9	0.97	0.88	1.06	0.489555	454	22490	0.30101
RRM2.P31350.OID21187.v1	Cystitis	10	0.96	0.87	1.05	0.342231	471	22490	0.511631
RRM2.P31350.OID21187.v1	Cystitis	11	0.96	0.87	1.05	0.34467	480	22490	0.50417
RRM2.P31350.OID21187.v1	Cystitis	12	0.95	0.87	1.04	0.292468	488	22490	0.604267
RRM2.P31350.OID21187.v1	Cystitis	13	0.96	0.87	1.05	0.334227	489	22490	0.498585
RRM2.P31350.OID21187.v1	Cystitis	14	0.96	0.88	1.05	0.358257	490	22490	0.445751
RRM2.P31350.OID21187.v1	Cystitis	15	0.96	0.88	1.05	0.358257	490	22490	0.445751
RRM2.P31350.OID21187.v1	Cystitis	16	0.96	0.88	1.05	0.358257	490	22490	0.445751
RRM2.P31350.OID21187.v1	Cystitis	17	0.96	0.88	1.05	0.358257	490	22490	0.445751
ADCYAP1R1.P41586.OID21188.v1	Cystitis	1	0.94	0.76	1.18	0.610951	78	22490	0.616577
ADCYAP1R1.P41586.OID21188.v1	Cystitis	2	0.93	0.79	1.09	0.349909	150	22490	0.144778
ADCYAP1R1.P41586.OID21188.v1	Cystitis	3	0.93	0.82	1.06	0.293311	223	22490	0.461343
ADCYAP1R1.P41586.OID21188.v1	Cystitis	4	0.94	0.84	1.06	0.338085	280	22490	0.736104
ADCYAP1R1.P41586.OID21188.v1	Cystitis	5	0.95	0.85	1.06	0.341038	314	22490	0.812085
ADCYAP1R1.P41586.OID21188.v1	Cystitis	6	0.95	0.86	1.06	0.375298	363	22490	0.958279
ADCYAP1R1.P41586.OID21188.v1	Cystitis	7	0.95	0.86	1.05	0.293226	402	22490	0.891128
ADCYAP1R1.P41586.OID21188.v1	Cystitis	8	0.95	0.86	1.04	0.272002	427	22490	0.886476
ADCYAP1R1.P41586.OID21188.v1	Cystitis	9	0.93	0.85	1.02	0.145454	454	22490	0.484855
ADCYAP1R1.P41586.OID21188.v1	Cystitis	10	0.93	0.85	1.02	0.105055	471	22490	0.361872
ADCYAP1R1.P41586.OID21188.v1	Cystitis	11	0.93	0.85	1.01	0.0974257	480	22490	0.354218
ADCYAP1R1.P41586.OID21188.v1	Cystitis	12	0.93	0.85	1.02	0.10446	488	22490	0.398049
ADCYAP1R1.P41586.OID21188.v1	Cystitis	13	0.93	0.85	1.02	0.103675	489	22490	0.4005
ADCYAP1R1.P41586.OID21188.v1	Cystitis	14	0.93	0.85	1.02	0.110474	490	22490	0.435287
ADCYAP1R1.P41586.OID21188.v1	Cystitis	15	0.93	0.85	1.02	0.110474	490	22490	0.435287
ADCYAP1R1.P41586.OID21188.v1	Cystitis	16	0.93	0.85	1.02	0.110474	490	22490	0.435287
ADCYAP1R1.P41586.OID21188.v1	Cystitis	17	0.93	0.85	1.02	0.110474	490	22490	0.435287
UXS1.Q8NBZ7.OID21189.v1	Cystitis	1	0.97	0.78	1.22	0.823307	78	22490	0.624423
UXS1.Q8NBZ7.OID21189.v1	Cystitis	2	1.01	0.86	1.18	0.922662	150	22490	0.784656
UXS1.Q8NBZ7.OID21189.v1	Cystitis	3	1.01	0.89	1.16	0.837537	223	22490	0.965561
UXS1.Q8NBZ7.OID21189.v1	Cystitis	4	1.03	0.92	1.16	0.63273	280	22490	0.623489
UXS1.Q8NBZ7.OID21189.v1	Cystitis	5	1	0.9	1.12	0.986223	314	22490	0.703992
UXS1.Q8NBZ7.OID21189.v1	Cystitis	6	0.98	0.89	1.09	0.751116	363	22490	0.390522
UXS1.Q8NBZ7.OID21189.v1	Cystitis	7	0.99	0.9	1.1	0.898466	402	22490	0.655844
UXS1.Q8NBZ7.OID21189.v1	Cystitis	8	1	0.91	1.1	0.953337	427	22490	0.950865
UXS1.Q8NBZ7.OID21189.v1	Cystitis	9	1.02	0.93	1.12	0.691664	454	22490	0.640935
UXS1.Q8NBZ7.OID21189.v1	Cystitis	10	1.02	0.93	1.12	0.685908	471	22490	0.679026
UXS1.Q8NBZ7.OID21189.v1	Cystitis	11	1.01	0.92	1.1	0.867286	480	22490	0.992444
UXS1.Q8NBZ7.OID21189.v1	Cystitis	12	1.02	0.93	1.11	0.701324	488	22490	0.733452
UXS1.Q8NBZ7.OID21189.v1	Cystitis	13	1.02	0.93	1.11	0.692273	489	22490	0.712415
UXS1.Q8NBZ7.OID21189.v1	Cystitis	14	1.02	0.93	1.11	0.665549	490	22490	0.664436
UXS1.Q8NBZ7.OID21189.v1	Cystitis	15	1.02	0.93	1.11	0.665549	490	22490	0.664436
UXS1.Q8NBZ7.OID21189.v1	Cystitis	16	1.02	0.93	1.11	0.665549	490	22490	0.664436
UXS1.Q8NBZ7.OID21189.v1	Cystitis	17	1.02	0.93	1.11	0.665549	490	22490	0.664436
LTBP3.Q9NS15.OID21191.v1	Cystitis	1	0.82	0.65	1.05	0.111421	78	22490	0.424464
LTBP3.Q9NS15.OID21191.v1	Cystitis	2	0.9	0.75	1.07	0.219536	150	22490	0.192055
LTBP3.Q9NS15.OID21191.v1	Cystitis	3	0.93	0.8	1.07	0.287744	223	22490	0.234392
LTBP3.Q9NS15.OID21191.v1	Cystitis	4	0.92	0.81	1.05	0.209863	280	22490	0.229748
LTBP3.Q9NS15.OID21191.v1	Cystitis	5	0.91	0.81	1.03	0.141444	314	22490	0.270694
LTBP3.Q9NS15.OID21191.v1	Cystitis	6	0.91	0.81	1.02	0.0944486	363	22490	0.448411
LTBP3.Q9NS15.OID21191.v1	Cystitis	7	0.92	0.83	1.03	0.137786	402	22490	0.30041
LTBP3.Q9NS15.OID21191.v1	Cystitis	8	0.93	0.84	1.03	0.15996	427	22490	0.262171
LTBP3.Q9NS15.OID21191.v1	Cystitis	9	0.92	0.83	1.02	0.102891	454	22490	0.341784
LTBP3.Q9NS15.OID21191.v1	Cystitis	10	0.91	0.83	1.01	0.072816	471	22490	0.439494
LTBP3.Q9NS15.OID21191.v1	Cystitis	11	0.91	0.83	1	0.0549442	480	22490	0.587087
LTBP3.Q9NS15.OID21191.v1	Cystitis	12	0.91	0.83	1	0.0522446	488	22490	0.540167
LTBP3.Q9NS15.OID21191.v1	Cystitis	13	0.91	0.82	1	0.0462603	489	22490	0.604318
LTBP3.Q9NS15.OID21191.v1	Cystitis	14	0.91	0.82	1	0.0463029	490	22490	0.591872
LTBP3.Q9NS15.OID21191.v1	Cystitis	15	0.91	0.82	1	0.0463029	490	22490	0.591872
LTBP3.Q9NS15.OID21191.v1	Cystitis	16	0.91	0.82	1	0.0463029	490	22490	0.591872
LTBP3.Q9NS15.OID21191.v1	Cystitis	17	0.91	0.82	1	0.0463029	490	22490	0.591872
FEN1.P39748.OID21192.v1	Cystitis	1	1.15	0.92	1.43	0.223957	78	22490	0.0611702
FEN1.P39748.OID21192.v1	Cystitis	2	1.03	0.88	1.21	0.690803	150	22490	0.0376545
FEN1.P39748.OID21192.v1	Cystitis	3	1.05	0.92	1.19	0.509268	223	22490	0.375812
FEN1.P39748.OID21192.v1	Cystitis	4	1.07	0.95	1.2	0.255567	280	22490	0.977543
FEN1.P39748.OID21192.v1	Cystitis	5	1.03	0.93	1.16	0.551119	314	22490	0.375275
FEN1.P39748.OID21192.v1	Cystitis	6	1.01	0.91	1.12	0.830298	363	22490	0.18111
FEN1.P39748.OID21192.v1	Cystitis	7	1	0.91	1.1	0.995818	402	22490	0.146679
FEN1.P39748.OID21192.v1	Cystitis	8	0.98	0.89	1.08	0.649139	427	22490	0.0359209
FEN1.P39748.OID21192.v1	Cystitis	9	0.99	0.9	1.09	0.83433	454	22490	0.150438
FEN1.P39748.OID21192.v1	Cystitis	10	0.99	0.9	1.08	0.750671	471	22490	0.135335
FEN1.P39748.OID21192.v1	Cystitis	11	0.98	0.9	1.08	0.70142	480	22490	0.113714
FEN1.P39748.OID21192.v1	Cystitis	12	0.99	0.9	1.08	0.806678	488	22490	0.205374
FEN1.P39748.OID21192.v1	Cystitis	13	0.99	0.91	1.09	0.870278	489	22490	0.26573
FEN1.P39748.OID21192.v1	Cystitis	14	0.99	0.91	1.08	0.832651	490	22490	0.233281
FEN1.P39748.OID21192.v1	Cystitis	15	0.99	0.91	1.08	0.832651	490	22490	0.233281
FEN1.P39748.OID21192.v1	Cystitis	16	0.99	0.91	1.08	0.832651	490	22490	0.233281
FEN1.P39748.OID21192.v1	Cystitis	17	0.99	0.91	1.08	0.832651	490	22490	0.233281
FCRLB.Q6BAA4.OID21193.v1	Cystitis	1	0.84	0.67	1.05	0.129914	78	22490	0.372956
FCRLB.Q6BAA4.OID21193.v1	Cystitis	2	0.94	0.8	1.11	0.483401	150	22490	0.44261
FCRLB.Q6BAA4.OID21193.v1	Cystitis	3	0.94	0.82	1.07	0.350418	223	22490	0.860456
FCRLB.Q6BAA4.OID21193.v1	Cystitis	4	0.96	0.85	1.08	0.5032	280	22490	0.379172
FCRLB.Q6BAA4.OID21193.v1	Cystitis	5	0.97	0.87	1.08	0.577169	314	22490	0.252658
FCRLB.Q6BAA4.OID21193.v1	Cystitis	6	0.99	0.89	1.09	0.777472	363	22490	0.155293
FCRLB.Q6BAA4.OID21193.v1	Cystitis	7	1	0.9	1.1	0.961143	402	22490	0.104784
FCRLB.Q6BAA4.OID21193.v1	Cystitis	8	1	0.91	1.1	0.976745	427	22490	0.136238
FCRLB.Q6BAA4.OID21193.v1	Cystitis	9	1.01	0.92	1.11	0.797262	454	22490	0.0554481
FCRLB.Q6BAA4.OID21193.v1	Cystitis	10	1	0.92	1.1	0.943705	471	22490	0.128762
FCRLB.Q6BAA4.OID21193.v1	Cystitis	11	1	0.91	1.09	0.970726	480	22490	0.206918
FCRLB.Q6BAA4.OID21193.v1	Cystitis	12	1.01	0.92	1.11	0.810839	488	22490	0.0783654
FCRLB.Q6BAA4.OID21193.v1	Cystitis	13	1.01	0.93	1.11	0.784017	489	22490	0.0698482
FCRLB.Q6BAA4.OID21193.v1	Cystitis	14	1.01	0.93	1.11	0.779532	490	22490	0.0684258
FCRLB.Q6BAA4.OID21193.v1	Cystitis	15	1.01	0.93	1.11	0.779532	490	22490	0.0684258
FCRLB.Q6BAA4.OID21193.v1	Cystitis	16	1.01	0.93	1.11	0.779532	490	22490	0.0684258
FCRLB.Q6BAA4.OID21193.v1	Cystitis	17	1.01	0.93	1.11	0.779532	490	22490	0.0684258
RASSF2.P50749.OID21194.v1	Cystitis	1	1.02	0.82	1.28	0.836038	78	22490	0.398359
RASSF2.P50749.OID21194.v1	Cystitis	2	0.99	0.84	1.16	0.867083	150	22490	0.738194
RASSF2.P50749.OID21194.v1	Cystitis	3	0.97	0.85	1.11	0.633681	223	22490	0.500856
RASSF2.P50749.OID21194.v1	Cystitis	4	0.98	0.87	1.11	0.73984	280	22490	0.96807
RASSF2.P50749.OID21194.v1	Cystitis	5	0.96	0.86	1.08	0.52118	314	22490	0.753821
RASSF2.P50749.OID21194.v1	Cystitis	6	0.96	0.86	1.07	0.460499	363	22490	0.744992
RASSF2.P50749.OID21194.v1	Cystitis	7	0.96	0.87	1.06	0.441282	402	22490	0.837819
RASSF2.P50749.OID21194.v1	Cystitis	8	0.94	0.85	1.04	0.220753	427	22490	0.347151
RASSF2.P50749.OID21194.v1	Cystitis	9	0.96	0.87	1.05	0.35909	454	22490	0.836431
RASSF2.P50749.OID21194.v1	Cystitis	10	0.95	0.87	1.04	0.286501	471	22490	0.750042
RASSF2.P50749.OID21194.v1	Cystitis	11	0.95	0.87	1.04	0.281738	480	22490	0.749565
RASSF2.P50749.OID21194.v1	Cystitis	12	0.95	0.87	1.04	0.273556	488	22490	0.784245
RASSF2.P50749.OID21194.v1	Cystitis	13	0.95	0.87	1.05	0.313454	489	22490	0.905552
RASSF2.P50749.OID21194.v1	Cystitis	14	0.95	0.87	1.05	0.320228	490	22490	0.929209
RASSF2.P50749.OID21194.v1	Cystitis	15	0.95	0.87	1.05	0.320228	490	22490	0.929209
RASSF2.P50749.OID21194.v1	Cystitis	16	0.95	0.87	1.05	0.320228	490	22490	0.929209
RASSF2.P50749.OID21194.v1	Cystitis	17	0.95	0.87	1.05	0.320228	490	22490	0.929209
CA11.O75493.OID21195.v1	Cystitis	1	0.88	0.71	1.1	0.271415	78	22490	0.492395
CA11.O75493.OID21195.v1	Cystitis	2	0.89	0.76	1.04	0.140647	150	22490	0.60744
CA11.O75493.OID21195.v1	Cystitis	3	0.88	0.77	1.01	0.0611336	223	22490	0.666233
CA11.O75493.OID21195.v1	Cystitis	4	0.88	0.79	0.99	0.03764	280	22490	0.71871
CA11.O75493.OID21195.v1	Cystitis	5	0.91	0.81	1.01	0.087045	314	22490	0.662841
CA11.O75493.OID21195.v1	Cystitis	6	0.93	0.84	1.03	0.182279	363	22490	0.240754
CA11.O75493.OID21195.v1	Cystitis	7	0.93	0.84	1.02	0.139171	402	22490	0.38894
CA11.O75493.OID21195.v1	Cystitis	8	0.93	0.85	1.03	0.151246	427	22490	0.352796
CA11.O75493.OID21195.v1	Cystitis	9	0.93	0.85	1.02	0.115027	454	22490	0.521173
CA11.O75493.OID21195.v1	Cystitis	10	0.93	0.85	1.02	0.105716	471	22490	0.581962
CA11.O75493.OID21195.v1	Cystitis	11	0.93	0.85	1.01	0.0906533	480	22490	0.672414
CA11.O75493.OID21195.v1	Cystitis	12	0.93	0.85	1.01	0.0896746	488	22490	0.671099
CA11.O75493.OID21195.v1	Cystitis	13	0.93	0.85	1.01	0.0978149	489	22490	0.615515
CA11.O75493.OID21195.v1	Cystitis	14	0.93	0.85	1.02	0.109978	490	22490	0.542837
CA11.O75493.OID21195.v1	Cystitis	15	0.93	0.85	1.02	0.109978	490	22490	0.542837
CA11.O75493.OID21195.v1	Cystitis	16	0.93	0.85	1.02	0.109978	490	22490	0.542837
CA11.O75493.OID21195.v1	Cystitis	17	0.93	0.85	1.02	0.109978	490	22490	0.542837
KIR2DL3.P43628.OID21196.v1	Cystitis	1	0.95	0.76	1.19	0.656227	78	22490	0.274169
KIR2DL3.P43628.OID21196.v1	Cystitis	2	0.97	0.83	1.15	0.750608	150	22490	0.543516
KIR2DL3.P43628.OID21196.v1	Cystitis	3	0.99	0.87	1.13	0.911412	223	22490	0.582842
KIR2DL3.P43628.OID21196.v1	Cystitis	4	1.01	0.89	1.13	0.908427	280	22490	0.279597
KIR2DL3.P43628.OID21196.v1	Cystitis	5	1.01	0.9	1.13	0.850127	314	22490	0.244408
KIR2DL3.P43628.OID21196.v1	Cystitis	6	1	0.9	1.11	0.938635	363	22490	0.411057
KIR2DL3.P43628.OID21196.v1	Cystitis	7	1.01	0.92	1.12	0.812388	402	22490	0.335945
KIR2DL3.P43628.OID21196.v1	Cystitis	8	1.01	0.92	1.11	0.873378	427	22490	0.442195
KIR2DL3.P43628.OID21196.v1	Cystitis	9	0.99	0.9	1.09	0.883965	454	22490	0.737337
KIR2DL3.P43628.OID21196.v1	Cystitis	10	1	0.91	1.1	0.967131	471	22490	0.54837
KIR2DL3.P43628.OID21196.v1	Cystitis	11	1	0.91	1.09	0.972824	480	22490	0.676678
KIR2DL3.P43628.OID21196.v1	Cystitis	12	1	0.92	1.1	0.952507	488	22490	0.544543
KIR2DL3.P43628.OID21196.v1	Cystitis	13	1	0.92	1.1	0.949199	489	22490	0.534424
KIR2DL3.P43628.OID21196.v1	Cystitis	14	1	0.92	1.1	0.91794	490	22490	0.490573
KIR2DL3.P43628.OID21196.v1	Cystitis	15	1	0.92	1.1	0.91794	490	22490	0.490573
KIR2DL3.P43628.OID21196.v1	Cystitis	16	1	0.92	1.1	0.91794	490	22490	0.490573
KIR2DL3.P43628.OID21196.v1	Cystitis	17	1	0.92	1.1	0.91794	490	22490	0.490573
AKT3.Q9Y243.OID21197.v1	Cystitis	1	0.72	0.58	0.9	0.00414059	78	22490	0.903575
AKT3.Q9Y243.OID21197.v1	Cystitis	2	0.84	0.72	0.99	0.0377901	150	22490	0.0739951
AKT3.Q9Y243.OID21197.v1	Cystitis	3	0.92	0.8	1.04	0.190168	223	22490	0.0102975
AKT3.Q9Y243.OID21197.v1	Cystitis	4	0.91	0.81	1.03	0.135038	280	22490	0.0433047
AKT3.Q9Y243.OID21197.v1	Cystitis	5	0.9	0.8	1.01	0.0618756	314	22490	0.22599
AKT3.Q9Y243.OID21197.v1	Cystitis	6	0.91	0.82	1.01	0.062377	363	22490	0.232344
AKT3.Q9Y243.OID21197.v1	Cystitis	7	0.89	0.81	0.98	0.0220593	402	22490	0.645867
AKT3.Q9Y243.OID21197.v1	Cystitis	8	0.88	0.8	0.97	0.0112885	427	22490	0.911033
AKT3.Q9Y243.OID21197.v1	Cystitis	9	0.87	0.8	0.96	0.00417845	454	22490	0.75216
AKT3.Q9Y243.OID21197.v1	Cystitis	10	0.86	0.79	0.95	0.0015043	471	22490	0.482476
AKT3.Q9Y243.OID21197.v1	Cystitis	11	0.87	0.79	0.95	0.00194288	480	22490	0.626013
AKT3.Q9Y243.OID21197.v1	Cystitis	12	0.86	0.79	0.94	0.000912202	488	22490	0.430117
AKT3.Q9Y243.OID21197.v1	Cystitis	13	0.86	0.79	0.94	0.00105937	489	22490	0.476482
AKT3.Q9Y243.OID21197.v1	Cystitis	14	0.86	0.79	0.94	0.00102481	490	22490	0.470985
AKT3.Q9Y243.OID21197.v1	Cystitis	15	0.86	0.79	0.94	0.00102481	490	22490	0.470985
AKT3.Q9Y243.OID21197.v1	Cystitis	16	0.86	0.79	0.94	0.00102481	490	22490	0.470985
AKT3.Q9Y243.OID21197.v1	Cystitis	17	0.86	0.79	0.94	0.00102481	490	22490	0.470985
BGN.P21810.OID21198.v1	Cystitis	1	1.07	0.86	1.34	0.531992	78	22490	0.72794
BGN.P21810.OID21198.v1	Cystitis	2	0.99	0.84	1.16	0.913473	150	22490	0.269317
BGN.P21810.OID21198.v1	Cystitis	3	1.02	0.9	1.17	0.751705	223	22490	0.915004
BGN.P21810.OID21198.v1	Cystitis	4	1.05	0.93	1.18	0.430826	280	22490	0.684458
BGN.P21810.OID21198.v1	Cystitis	5	1.04	0.93	1.17	0.441101	314	22490	0.863278
BGN.P21810.OID21198.v1	Cystitis	6	1.04	0.94	1.16	0.442996	363	22490	0.940753
BGN.P21810.OID21198.v1	Cystitis	7	1.06	0.96	1.17	0.228034	402	22490	0.522432
BGN.P21810.OID21198.v1	Cystitis	8	1.07	0.97	1.18	0.168345	427	22490	0.418551
BGN.P21810.OID21198.v1	Cystitis	9	1.05	0.96	1.15	0.289358	454	22490	0.867287
BGN.P21810.OID21198.v1	Cystitis	10	1.06	0.97	1.17	0.17871	471	22490	0.554909
BGN.P21810.OID21198.v1	Cystitis	11	1.05	0.96	1.15	0.2527	480	22490	0.841195
BGN.P21810.OID21198.v1	Cystitis	12	1.05	0.96	1.15	0.284814	488	22490	0.937279
BGN.P21810.OID21198.v1	Cystitis	13	1.05	0.96	1.15	0.299589	489	22490	0.997738
BGN.P21810.OID21198.v1	Cystitis	14	1.05	0.96	1.15	0.292368	490	22490	0.976711
BGN.P21810.OID21198.v1	Cystitis	15	1.05	0.96	1.15	0.292368	490	22490	0.976711
BGN.P21810.OID21198.v1	Cystitis	16	1.05	0.96	1.15	0.292368	490	22490	0.976711
BGN.P21810.OID21198.v1	Cystitis	17	1.05	0.96	1.15	0.292368	490	22490	0.976711
BTC.P35070.OID21199.v1	Cystitis	1	0.81	0.65	1.02	0.0721539	78	22490	0.314012
BTC.P35070.OID21199.v1	Cystitis	2	0.95	0.81	1.11	0.512581	150	22490	0.0763034
BTC.P35070.OID21199.v1	Cystitis	3	0.99	0.87	1.13	0.887959	223	22490	0.0440863
BTC.P35070.OID21199.v1	Cystitis	4	0.96	0.86	1.08	0.535315	280	22490	0.331834
BTC.P35070.OID21199.v1	Cystitis	5	0.95	0.85	1.06	0.350312	314	22490	0.61662
BTC.P35070.OID21199.v1	Cystitis	6	0.94	0.85	1.05	0.282812	363	22490	0.759731
BTC.P35070.OID21199.v1	Cystitis	7	0.94	0.85	1.04	0.243312	402	22490	0.81813
BTC.P35070.OID21199.v1	Cystitis	8	0.94	0.85	1.03	0.178552	427	22490	0.979894
BTC.P35070.OID21199.v1	Cystitis	9	0.93	0.85	1.02	0.132033	454	22490	0.847371
BTC.P35070.OID21199.v1	Cystitis	10	0.92	0.84	1.01	0.0819229	471	22490	0.598408
BTC.P35070.OID21199.v1	Cystitis	11	0.92	0.84	1	0.0613493	480	22490	0.464973
BTC.P35070.OID21199.v1	Cystitis	12	0.91	0.83	0.99	0.0323298	488	22490	0.248356
BTC.P35070.OID21199.v1	Cystitis	13	0.91	0.83	0.99	0.0317622	489	22490	0.248039
BTC.P35070.OID21199.v1	Cystitis	14	0.91	0.83	0.99	0.0307812	490	22490	0.241239
BTC.P35070.OID21199.v1	Cystitis	15	0.91	0.83	0.99	0.0307812	490	22490	0.241239
BTC.P35070.OID21199.v1	Cystitis	16	0.91	0.83	0.99	0.0307812	490	22490	0.241239
BTC.P35070.OID21199.v1	Cystitis	17	0.91	0.83	0.99	0.0307812	490	22490	0.241239
CCT5.P48643.OID21200.v1	Cystitis	1	0.74	0.6	0.93	0.00980443	78	22490	0.329656
CCT5.P48643.OID21200.v1	Cystitis	2	0.87	0.74	1.03	0.100021	150	22490	0.21276
CCT5.P48643.OID21200.v1	Cystitis	3	0.92	0.81	1.05	0.239301	223	22490	0.111287
CCT5.P48643.OID21200.v1	Cystitis	4	0.96	0.85	1.08	0.500447	280	22490	0.0307446
CCT5.P48643.OID21200.v1	Cystitis	5	0.93	0.83	1.04	0.182388	314	22490	0.37985
CCT5.P48643.OID21200.v1	Cystitis	6	0.95	0.86	1.05	0.334208	363	22490	0.163318
CCT5.P48643.OID21200.v1	Cystitis	7	0.95	0.86	1.05	0.311693	402	22490	0.237427
CCT5.P48643.OID21200.v1	Cystitis	8	0.93	0.85	1.03	0.155546	427	22490	0.662528
CCT5.P48643.OID21200.v1	Cystitis	9	0.92	0.84	1.01	0.0743003	454	22490	0.883086
CCT5.P48643.OID21200.v1	Cystitis	10	0.9	0.83	0.99	0.0308194	471	22490	0.49706
CCT5.P48643.OID21200.v1	Cystitis	11	0.91	0.83	0.99	0.0379647	480	22490	0.637446
CCT5.P48643.OID21200.v1	Cystitis	12	0.91	0.83	0.99	0.0321254	488	22490	0.597185
CCT5.P48643.OID21200.v1	Cystitis	13	0.91	0.83	0.99	0.0369698	489	22490	0.674209
CCT5.P48643.OID21200.v1	Cystitis	14	0.91	0.83	0.99	0.0383033	490	22490	0.69646
CCT5.P48643.OID21200.v1	Cystitis	15	0.91	0.83	0.99	0.0383033	490	22490	0.69646
CCT5.P48643.OID21200.v1	Cystitis	16	0.91	0.83	0.99	0.0383033	490	22490	0.69646
CCT5.P48643.OID21200.v1	Cystitis	17	0.91	0.83	0.99	0.0383033	490	22490	0.69646
KLK12.Q9UKR0.OID21201.v1	Cystitis	1	1.04	0.83	1.3	0.744807	78	22490	0.260491
KLK12.Q9UKR0.OID21201.v1	Cystitis	2	1.01	0.86	1.19	0.893601	150	22490	0.470445
KLK12.Q9UKR0.OID21201.v1	Cystitis	3	0.95	0.83	1.08	0.432525	223	22490	0.107046
KLK12.Q9UKR0.OID21201.v1	Cystitis	4	1	0.89	1.13	0.988583	280	22490	0.815413
KLK12.Q9UKR0.OID21201.v1	Cystitis	5	1.03	0.92	1.15	0.640124	314	22490	0.334571
KLK12.Q9UKR0.OID21201.v1	Cystitis	6	1.01	0.91	1.12	0.879005	363	22490	0.787899
KLK12.Q9UKR0.OID21201.v1	Cystitis	7	0.99	0.9	1.1	0.918727	402	22490	0.844326
KLK12.Q9UKR0.OID21201.v1	Cystitis	8	0.99	0.9	1.09	0.852202	427	22490	0.763078
KLK12.Q9UKR0.OID21201.v1	Cystitis	9	1	0.91	1.09	0.949395	454	22490	0.925957
KLK12.Q9UKR0.OID21201.v1	Cystitis	10	1	0.92	1.1	0.920181	471	22490	0.850225
KLK12.Q9UKR0.OID21201.v1	Cystitis	11	1	0.91	1.09	0.995558	480	22490	0.999185
KLK12.Q9UKR0.OID21201.v1	Cystitis	12	0.99	0.91	1.09	0.897026	488	22490	0.828765
KLK12.Q9UKR0.OID21201.v1	Cystitis	13	0.99	0.91	1.09	0.904787	489	22490	0.854721
KLK12.Q9UKR0.OID21201.v1	Cystitis	14	1	0.91	1.09	0.919221	490	22490	0.882298
KLK12.Q9UKR0.OID21201.v1	Cystitis	15	1	0.91	1.09	0.919221	490	22490	0.882298
KLK12.Q9UKR0.OID21201.v1	Cystitis	16	1	0.91	1.09	0.919221	490	22490	0.882298
KLK12.Q9UKR0.OID21201.v1	Cystitis	17	1	0.91	1.09	0.919221	490	22490	0.882298
ARHGAP1.Q07960.OID21202.v1	Cystitis	1	0.71	0.57	0.89	0.00290068	78	22490	0.7318
ARHGAP1.Q07960.OID21202.v1	Cystitis	2	0.85	0.73	1	0.0512561	150	22490	0.113557
ARHGAP1.Q07960.OID21202.v1	Cystitis	3	0.92	0.81	1.05	0.235064	223	22490	0.0188532
ARHGAP1.Q07960.OID21202.v1	Cystitis	4	0.94	0.84	1.06	0.311586	280	22490	0.0355416
ARHGAP1.Q07960.OID21202.v1	Cystitis	5	0.92	0.82	1.03	0.135648	314	22490	0.306972
ARHGAP1.Q07960.OID21202.v1	Cystitis	6	0.94	0.85	1.04	0.246249	363	22490	0.126009
ARHGAP1.Q07960.OID21202.v1	Cystitis	7	0.94	0.85	1.04	0.220474	402	22490	0.195183
ARHGAP1.Q07960.OID21202.v1	Cystitis	8	0.93	0.84	1.02	0.125787	427	22490	0.483037
ARHGAP1.Q07960.OID21202.v1	Cystitis	9	0.92	0.84	1.01	0.0802927	454	22490	0.763364
ARHGAP1.Q07960.OID21202.v1	Cystitis	10	0.9	0.82	0.99	0.0269315	471	22490	0.643733
ARHGAP1.Q07960.OID21202.v1	Cystitis	11	0.9	0.83	0.99	0.0286435	480	22490	0.714913
ARHGAP1.Q07960.OID21202.v1	Cystitis	12	0.9	0.83	0.99	0.0257665	488	22490	0.689954
ARHGAP1.Q07960.OID21202.v1	Cystitis	13	0.91	0.83	0.99	0.0279612	489	22490	0.73347
ARHGAP1.Q07960.OID21202.v1	Cystitis	14	0.91	0.83	0.99	0.0298775	490	22490	0.771102
ARHGAP1.Q07960.OID21202.v1	Cystitis	15	0.91	0.83	0.99	0.0298775	490	22490	0.771102
ARHGAP1.Q07960.OID21202.v1	Cystitis	16	0.91	0.83	0.99	0.0298775	490	22490	0.771102
ARHGAP1.Q07960.OID21202.v1	Cystitis	17	0.91	0.83	0.99	0.0298775	490	22490	0.771102
RANGAP1.P46060.OID21203.v1	Cystitis	1	0.91	0.73	1.14	0.400269	78	22490	0.459205
RANGAP1.P46060.OID21203.v1	Cystitis	2	0.94	0.8	1.11	0.490811	150	22490	0.65604
RANGAP1.P46060.OID21203.v1	Cystitis	3	0.97	0.85	1.11	0.675004	223	22490	0.41561
RANGAP1.P46060.OID21203.v1	Cystitis	4	0.95	0.85	1.07	0.436118	280	22490	0.959867
RANGAP1.P46060.OID21203.v1	Cystitis	5	0.98	0.88	1.09	0.706048	314	22490	0.552413
RANGAP1.P46060.OID21203.v1	Cystitis	6	0.99	0.89	1.1	0.869579	363	22490	0.38432
RANGAP1.P46060.OID21203.v1	Cystitis	7	1	0.9	1.1	0.947021	402	22490	0.363951
RANGAP1.P46060.OID21203.v1	Cystitis	8	1	0.91	1.1	0.984695	427	22490	0.346075
RANGAP1.P46060.OID21203.v1	Cystitis	9	1.01	0.92	1.11	0.806234	454	22490	0.204521
RANGAP1.P46060.OID21203.v1	Cystitis	10	1.01	0.92	1.1	0.848957	471	22490	0.274299
RANGAP1.P46060.OID21203.v1	Cystitis	11	1.01	0.92	1.1	0.891653	480	22490	0.330851
RANGAP1.P46060.OID21203.v1	Cystitis	12	1.02	0.93	1.11	0.704095	488	22490	0.17187
RANGAP1.P46060.OID21203.v1	Cystitis	13	1.02	0.93	1.11	0.741556	489	22490	0.206813
RANGAP1.P46060.OID21203.v1	Cystitis	14	1.01	0.93	1.11	0.753289	490	22490	0.217863
RANGAP1.P46060.OID21203.v1	Cystitis	15	1.01	0.93	1.11	0.753289	490	22490	0.217863
RANGAP1.P46060.OID21203.v1	Cystitis	16	1.01	0.93	1.11	0.753289	490	22490	0.217863
RANGAP1.P46060.OID21203.v1	Cystitis	17	1.01	0.93	1.11	0.753289	490	22490	0.217863
MAVS.Q7Z434.OID21204.v1	Cystitis	1	0.84	0.67	1.04	0.111978	78	22490	0.97572
MAVS.Q7Z434.OID21204.v1	Cystitis	2	0.89	0.76	1.04	0.145627	150	22490	0.589879
MAVS.Q7Z434.OID21204.v1	Cystitis	3	0.94	0.82	1.07	0.338193	223	22490	0.13582
MAVS.Q7Z434.OID21204.v1	Cystitis	4	0.91	0.81	1.03	0.124247	280	22490	0.529509
MAVS.Q7Z434.OID21204.v1	Cystitis	5	0.89	0.8	1	0.0456305	314	22490	0.984855
MAVS.Q7Z434.OID21204.v1	Cystitis	6	0.9	0.82	1	0.0586764	363	22490	0.733988
MAVS.Q7Z434.OID21204.v1	Cystitis	7	0.89	0.8	0.98	0.016558	402	22490	0.722188
MAVS.Q7Z434.OID21204.v1	Cystitis	8	0.88	0.8	0.97	0.0116772	427	22490	0.673531
MAVS.Q7Z434.OID21204.v1	Cystitis	9	0.87	0.8	0.96	0.00455368	454	22490	0.442067
MAVS.Q7Z434.OID21204.v1	Cystitis	10	0.87	0.79	0.95	0.00230083	471	22490	0.330571
MAVS.Q7Z434.OID21204.v1	Cystitis	11	0.87	0.79	0.95	0.00224839	480	22490	0.370602
MAVS.Q7Z434.OID21204.v1	Cystitis	12	0.86	0.79	0.94	0.00109696	488	22490	0.24152
MAVS.Q7Z434.OID21204.v1	Cystitis	13	0.86	0.79	0.94	0.00110815	489	22490	0.24649
MAVS.Q7Z434.OID21204.v1	Cystitis	14	0.86	0.79	0.94	0.00111724	490	22490	0.25204
MAVS.Q7Z434.OID21204.v1	Cystitis	15	0.86	0.79	0.94	0.00111724	490	22490	0.25204
MAVS.Q7Z434.OID21204.v1	Cystitis	16	0.86	0.79	0.94	0.00111724	490	22490	0.25204
MAVS.Q7Z434.OID21204.v1	Cystitis	17	0.86	0.79	0.94	0.00111724	490	22490	0.25204
ZBTB16.Q05516.OID21205.v1	Cystitis	1	0.9	0.72	1.12	0.339836	78	22490	0.77922
ZBTB16.Q05516.OID21205.v1	Cystitis	2	0.83	0.71	0.98	0.0280303	150	22490	0.375422
ZBTB16.Q05516.OID21205.v1	Cystitis	3	0.91	0.79	1.03	0.143373	223	22490	0.36439
ZBTB16.Q05516.OID21205.v1	Cystitis	4	0.88	0.78	0.99	0.0378033	280	22490	0.733505
ZBTB16.Q05516.OID21205.v1	Cystitis	5	0.89	0.79	0.99	0.0330423	314	22490	0.643384
ZBTB16.Q05516.OID21205.v1	Cystitis	6	0.91	0.82	1.01	0.0783316	363	22490	0.244441
ZBTB16.Q05516.OID21205.v1	Cystitis	7	0.9	0.81	0.99	0.0272349	402	22490	0.667227
ZBTB16.Q05516.OID21205.v1	Cystitis	8	0.9	0.82	0.99	0.0271011	427	22490	0.631697
ZBTB16.Q05516.OID21205.v1	Cystitis	9	0.89	0.81	0.98	0.0142324	454	22490	0.851956
ZBTB16.Q05516.OID21205.v1	Cystitis	10	0.89	0.81	0.98	0.0138457	471	22490	0.783734
ZBTB16.Q05516.OID21205.v1	Cystitis	11	0.9	0.82	0.98	0.016852	480	22490	0.662439
ZBTB16.Q05516.OID21205.v1	Cystitis	12	0.88	0.81	0.96	0.00543577	488	22490	0.842508
ZBTB16.Q05516.OID21205.v1	Cystitis	13	0.88	0.8	0.96	0.00480922	489	22490	0.783587
ZBTB16.Q05516.OID21205.v1	Cystitis	14	0.88	0.81	0.96	0.00554086	490	22490	0.852509
ZBTB16.Q05516.OID21205.v1	Cystitis	15	0.88	0.81	0.96	0.00554086	490	22490	0.852509
ZBTB16.Q05516.OID21205.v1	Cystitis	16	0.88	0.81	0.96	0.00554086	490	22490	0.852509
ZBTB16.Q05516.OID21205.v1	Cystitis	17	0.88	0.81	0.96	0.00554086	490	22490	0.852509
MAEA.Q7L5Y9.OID21206.v1	Cystitis	1	0.83	0.66	1.04	0.0989499	78	22490	0.372313
MAEA.Q7L5Y9.OID21206.v1	Cystitis	2	0.9	0.76	1.05	0.180992	150	22490	0.317148
MAEA.Q7L5Y9.OID21206.v1	Cystitis	3	0.9	0.79	1.03	0.113006	223	22490	0.81089
MAEA.Q7L5Y9.OID21206.v1	Cystitis	4	0.89	0.79	1	0.0567862	280	22490	0.852938
MAEA.Q7L5Y9.OID21206.v1	Cystitis	5	0.91	0.81	1.01	0.0880899	314	22490	0.496533
MAEA.Q7L5Y9.OID21206.v1	Cystitis	6	0.92	0.83	1.02	0.102524	363	22490	0.403824
MAEA.Q7L5Y9.OID21206.v1	Cystitis	7	0.93	0.85	1.03	0.166482	402	22490	0.20041
MAEA.Q7L5Y9.OID21206.v1	Cystitis	8	0.93	0.84	1.02	0.116338	427	22490	0.346836
MAEA.Q7L5Y9.OID21206.v1	Cystitis	9	0.94	0.85	1.03	0.15759	454	22490	0.222778
MAEA.Q7L5Y9.OID21206.v1	Cystitis	10	0.94	0.86	1.03	0.157889	471	22490	0.220503
MAEA.Q7L5Y9.OID21206.v1	Cystitis	11	0.93	0.85	1.02	0.137864	480	22490	0.280997
MAEA.Q7L5Y9.OID21206.v1	Cystitis	12	0.94	0.86	1.02	0.142901	488	22490	0.258515
MAEA.Q7L5Y9.OID21206.v1	Cystitis	13	0.94	0.86	1.02	0.14918	489	22490	0.246281
MAEA.Q7L5Y9.OID21206.v1	Cystitis	14	0.94	0.86	1.03	0.177236	490	22490	0.183364
MAEA.Q7L5Y9.OID21206.v1	Cystitis	15	0.94	0.86	1.03	0.177236	490	22490	0.183364
MAEA.Q7L5Y9.OID21206.v1	Cystitis	16	0.94	0.86	1.03	0.177236	490	22490	0.183364
MAEA.Q7L5Y9.OID21206.v1	Cystitis	17	0.94	0.86	1.03	0.177236	490	22490	0.183364
FES.P07332.OID21207.v1	Cystitis	1	0.8	0.64	1	0.0512827	78	22490	0.379218
FES.P07332.OID21207.v1	Cystitis	2	0.86	0.73	1.01	0.0749946	150	22490	0.889431
FES.P07332.OID21207.v1	Cystitis	3	0.86	0.76	0.99	0.0318889	223	22490	0.981426
FES.P07332.OID21207.v1	Cystitis	4	0.92	0.81	1.03	0.144628	280	22490	0.0968595
FES.P07332.OID21207.v1	Cystitis	5	0.89	0.8	1	0.0446804	314	22490	0.416809
FES.P07332.OID21207.v1	Cystitis	6	0.9	0.81	1	0.0441117	363	22490	0.349491
FES.P07332.OID21207.v1	Cystitis	7	0.88	0.8	0.98	0.0146049	402	22490	0.763175
FES.P07332.OID21207.v1	Cystitis	8	0.89	0.81	0.98	0.017418	427	22490	0.63363
FES.P07332.OID21207.v1	Cystitis	9	0.9	0.82	0.99	0.0277193	454	22490	0.355189
FES.P07332.OID21207.v1	Cystitis	10	0.9	0.82	0.99	0.023553	471	22490	0.393393
FES.P07332.OID21207.v1	Cystitis	11	0.91	0.83	0.99	0.0340941	480	22490	0.272117
FES.P07332.OID21207.v1	Cystitis	12	0.9	0.83	0.99	0.0272535	488	22490	0.328624
FES.P07332.OID21207.v1	Cystitis	13	0.91	0.83	0.99	0.0318537	489	22490	0.277082
FES.P07332.OID21207.v1	Cystitis	14	0.91	0.83	0.99	0.0352084	490	22490	0.245854
FES.P07332.OID21207.v1	Cystitis	15	0.91	0.83	0.99	0.0352084	490	22490	0.245854
FES.P07332.OID21207.v1	Cystitis	16	0.91	0.83	0.99	0.0352084	490	22490	0.245854
FES.P07332.OID21207.v1	Cystitis	17	0.91	0.83	0.99	0.0352084	490	22490	0.245854
NTF4.P34130.OID21208.v1	Cystitis	1	0.99	0.79	1.25	0.95839	78	22490	0.15252
NTF4.P34130.OID21208.v1	Cystitis	2	0.95	0.81	1.12	0.537687	150	22490	0.79937
NTF4.P34130.OID21208.v1	Cystitis	3	0.96	0.84	1.09	0.530216	223	22490	0.835093
NTF4.P34130.OID21208.v1	Cystitis	4	0.97	0.86	1.09	0.630694	280	22490	0.636695
NTF4.P34130.OID21208.v1	Cystitis	5	0.99	0.88	1.1	0.804663	314	22490	0.507357
NTF4.P34130.OID21208.v1	Cystitis	6	0.97	0.87	1.08	0.566785	363	22490	0.973634
NTF4.P34130.OID21208.v1	Cystitis	7	0.96	0.87	1.06	0.403502	402	22490	0.709616
NTF4.P34130.OID21208.v1	Cystitis	8	0.96	0.87	1.05	0.354582	427	22490	0.657792
NTF4.P34130.OID21208.v1	Cystitis	9	0.96	0.87	1.05	0.343096	454	22490	0.640929
NTF4.P34130.OID21208.v1	Cystitis	10	0.96	0.88	1.05	0.40873	471	22490	0.834552
NTF4.P34130.OID21208.v1	Cystitis	11	0.96	0.87	1.05	0.322233	480	22490	0.656702
NTF4.P34130.OID21208.v1	Cystitis	12	0.96	0.88	1.05	0.35093	488	22490	0.730576
NTF4.P34130.OID21208.v1	Cystitis	13	0.96	0.88	1.05	0.41272	489	22490	0.882631
NTF4.P34130.OID21208.v1	Cystitis	14	0.96	0.88	1.05	0.405092	490	22490	0.871555
NTF4.P34130.OID21208.v1	Cystitis	15	0.96	0.88	1.05	0.405092	490	22490	0.871555
NTF4.P34130.OID21208.v1	Cystitis	16	0.96	0.88	1.05	0.405092	490	22490	0.871555
NTF4.P34130.OID21208.v1	Cystitis	17	0.96	0.88	1.05	0.405092	490	22490	0.871555
CEP20.Q96NB1.OID21209.v1	Cystitis	1	0.82	0.65	1.03	0.0825127	78	22490	0.683523
CEP20.Q96NB1.OID21209.v1	Cystitis	2	0.86	0.73	1.01	0.0614516	150	22490	0.54773
CEP20.Q96NB1.OID21209.v1	Cystitis	3	0.93	0.82	1.06	0.300361	223	22490	0.0649177
CEP20.Q96NB1.OID21209.v1	Cystitis	4	0.94	0.83	1.05	0.268694	280	22490	0.086517
CEP20.Q96NB1.OID21209.v1	Cystitis	5	0.95	0.85	1.06	0.346334	314	22490	0.0501586
CEP20.Q96NB1.OID21209.v1	Cystitis	6	0.98	0.88	1.09	0.673081	363	22490	0.0135228
CEP20.Q96NB1.OID21209.v1	Cystitis	7	0.96	0.87	1.06	0.462457	402	22490	0.0977372
CEP20.Q96NB1.OID21209.v1	Cystitis	8	0.94	0.86	1.04	0.237204	427	22490	0.430038
CEP20.Q96NB1.OID21209.v1	Cystitis	9	0.95	0.86	1.04	0.274363	454	22490	0.334369
CEP20.Q96NB1.OID21209.v1	Cystitis	10	0.93	0.85	1.02	0.140581	471	22490	0.693593
CEP20.Q96NB1.OID21209.v1	Cystitis	11	0.93	0.85	1.02	0.140052	480	22490	0.682926
CEP20.Q96NB1.OID21209.v1	Cystitis	12	0.93	0.85	1.01	0.09774	488	22490	0.888299
CEP20.Q96NB1.OID21209.v1	Cystitis	13	0.93	0.85	1.02	0.114154	489	22490	0.781836
CEP20.Q96NB1.OID21209.v1	Cystitis	14	0.93	0.85	1.02	0.113193	490	22490	0.785583
CEP20.Q96NB1.OID21209.v1	Cystitis	15	0.93	0.85	1.02	0.113193	490	22490	0.785583
CEP20.Q96NB1.OID21209.v1	Cystitis	16	0.93	0.85	1.02	0.113193	490	22490	0.785583
CEP20.Q96NB1.OID21209.v1	Cystitis	17	0.93	0.85	1.02	0.113193	490	22490	0.785583
LSM1.O15116.OID21210.v1	Cystitis	1	0.73	0.59	0.91	0.00584519	78	22490	0.646351
LSM1.O15116.OID21210.v1	Cystitis	2	0.86	0.73	1	0.0572398	150	22490	0.336859
LSM1.O15116.OID21210.v1	Cystitis	3	0.83	0.73	0.95	0.00678271	223	22490	0.814033
LSM1.O15116.OID21210.v1	Cystitis	4	0.86	0.76	0.97	0.0110118	280	22490	0.534545
LSM1.O15116.OID21210.v1	Cystitis	5	0.86	0.77	0.97	0.0101639	314	22490	0.482794
LSM1.O15116.OID21210.v1	Cystitis	6	0.91	0.82	1.01	0.0674828	363	22490	0.0432479
LSM1.O15116.OID21210.v1	Cystitis	7	0.92	0.84	1.02	0.101882	402	22490	0.027331
LSM1.O15116.OID21210.v1	Cystitis	8	0.91	0.83	1	0.0490389	427	22490	0.128765
LSM1.O15116.OID21210.v1	Cystitis	9	0.9	0.82	0.99	0.02579	454	22490	0.288762
LSM1.O15116.OID21210.v1	Cystitis	10	0.9	0.82	0.99	0.0233818	471	22490	0.317324
LSM1.O15116.OID21210.v1	Cystitis	11	0.91	0.83	1	0.0395318	480	22490	0.165337
LSM1.O15116.OID21210.v1	Cystitis	12	0.9	0.83	0.99	0.0258419	488	22490	0.27706
LSM1.O15116.OID21210.v1	Cystitis	13	0.9	0.83	0.99	0.0274289	489	22490	0.258986
LSM1.O15116.OID21210.v1	Cystitis	14	0.91	0.83	0.99	0.0298925	490	22490	0.234974
LSM1.O15116.OID21210.v1	Cystitis	15	0.91	0.83	0.99	0.0298925	490	22490	0.234974
LSM1.O15116.OID21210.v1	Cystitis	16	0.91	0.83	0.99	0.0298925	490	22490	0.234974
LSM1.O15116.OID21210.v1	Cystitis	17	0.91	0.83	0.99	0.0298925	490	22490	0.234974
RUVBL1.Q9Y265.OID21211.v1	Cystitis	1	1.06	0.85	1.32	0.624193	78	22490	0.26839
RUVBL1.Q9Y265.OID21211.v1	Cystitis	2	1.01	0.86	1.18	0.914659	150	22490	0.717499
RUVBL1.Q9Y265.OID21211.v1	Cystitis	3	0.98	0.86	1.12	0.75327	223	22490	0.430151
RUVBL1.Q9Y265.OID21211.v1	Cystitis	4	0.99	0.88	1.12	0.923607	280	22490	0.768402
RUVBL1.Q9Y265.OID21211.v1	Cystitis	5	1.02	0.91	1.13	0.776043	314	22490	0.777764
RUVBL1.Q9Y265.OID21211.v1	Cystitis	6	1.03	0.93	1.14	0.537477	363	22490	0.542471
RUVBL1.Q9Y265.OID21211.v1	Cystitis	7	1.03	0.94	1.14	0.49777	402	22490	0.568764
RUVBL1.Q9Y265.OID21211.v1	Cystitis	8	1.03	0.93	1.13	0.602515	427	22490	0.800923
RUVBL1.Q9Y265.OID21211.v1	Cystitis	9	1.03	0.94	1.13	0.561424	454	22490	0.781659
RUVBL1.Q9Y265.OID21211.v1	Cystitis	10	1.03	0.94	1.13	0.478214	471	22490	0.647275
RUVBL1.Q9Y265.OID21211.v1	Cystitis	11	1.03	0.95	1.13	0.451883	480	22490	0.616564
RUVBL1.Q9Y265.OID21211.v1	Cystitis	12	1.04	0.95	1.14	0.364367	488	22490	0.465306
RUVBL1.Q9Y265.OID21211.v1	Cystitis	13	1.04	0.95	1.14	0.385388	489	22490	0.507939
RUVBL1.Q9Y265.OID21211.v1	Cystitis	14	1.04	0.95	1.13	0.411747	490	22490	0.563868
RUVBL1.Q9Y265.OID21211.v1	Cystitis	15	1.04	0.95	1.13	0.411747	490	22490	0.563868
RUVBL1.Q9Y265.OID21211.v1	Cystitis	16	1.04	0.95	1.13	0.411747	490	22490	0.563868
RUVBL1.Q9Y265.OID21211.v1	Cystitis	17	1.04	0.95	1.13	0.411747	490	22490	0.563868
NFKBIE.O00221.OID21212.v1	Cystitis	1	0.9	0.72	1.12	0.344596	78	22490	0.872108
NFKBIE.O00221.OID21212.v1	Cystitis	2	0.91	0.77	1.07	0.257458	150	22490	0.953252
NFKBIE.O00221.OID21212.v1	Cystitis	3	0.93	0.81	1.06	0.289595	223	22490	0.668477
NFKBIE.O00221.OID21212.v1	Cystitis	4	0.92	0.82	1.04	0.193531	280	22490	0.62937
NFKBIE.O00221.OID21212.v1	Cystitis	5	0.91	0.82	1.02	0.118	314	22490	0.759971
NFKBIE.O00221.OID21212.v1	Cystitis	6	0.93	0.84	1.03	0.181877	363	22490	0.46104
NFKBIE.O00221.OID21212.v1	Cystitis	7	0.92	0.83	1.02	0.10984	402	22490	0.732467
NFKBIE.O00221.OID21212.v1	Cystitis	8	0.92	0.83	1.01	0.0871844	427	22490	0.857572
NFKBIE.O00221.OID21212.v1	Cystitis	9	0.91	0.83	1	0.0560115	454	22490	0.98294
NFKBIE.O00221.OID21212.v1	Cystitis	10	0.91	0.83	1	0.0496495	471	22490	0.982524
NFKBIE.O00221.OID21212.v1	Cystitis	11	0.9	0.82	0.99	0.0266619	480	22490	0.689626
NFKBIE.O00221.OID21212.v1	Cystitis	12	0.9	0.82	0.98	0.0190028	488	22490	0.599192
NFKBIE.O00221.OID21212.v1	Cystitis	13	0.9	0.82	0.98	0.0200153	489	22490	0.625423
NFKBIE.O00221.OID21212.v1	Cystitis	14	0.9	0.82	0.98	0.0207965	490	22490	0.649368
NFKBIE.O00221.OID21212.v1	Cystitis	15	0.9	0.82	0.98	0.0207965	490	22490	0.649368
NFKBIE.O00221.OID21212.v1	Cystitis	16	0.9	0.82	0.98	0.0207965	490	22490	0.649368
NFKBIE.O00221.OID21212.v1	Cystitis	17	0.9	0.82	0.98	0.0207965	490	22490	0.649368
IKZF2.Q9UKS7.OID21213.v1	Cystitis	1	0.86	0.69	1.07	0.170385	78	22490	0.0766009
IKZF2.Q9UKS7.OID21213.v1	Cystitis	2	0.86	0.74	1.01	0.0740708	150	22490	0.71651
IKZF2.Q9UKS7.OID21213.v1	Cystitis	3	0.9	0.78	1.02	0.099958	223	22490	0.255323
IKZF2.Q9UKS7.OID21213.v1	Cystitis	4	0.93	0.83	1.04	0.212347	280	22490	0.132859
IKZF2.Q9UKS7.OID21213.v1	Cystitis	5	0.95	0.85	1.06	0.33148	314	22490	0.0816761
IKZF2.Q9UKS7.OID21213.v1	Cystitis	6	0.97	0.87	1.07	0.527355	363	22490	0.0542388
IKZF2.Q9UKS7.OID21213.v1	Cystitis	7	0.97	0.88	1.07	0.600405	402	22490	0.0585079
IKZF2.Q9UKS7.OID21213.v1	Cystitis	8	0.97	0.88	1.07	0.572567	427	22490	0.0926555
IKZF2.Q9UKS7.OID21213.v1	Cystitis	9	0.99	0.9	1.09	0.82883	454	22490	0.0356112
IKZF2.Q9UKS7.OID21213.v1	Cystitis	10	0.99	0.91	1.09	0.859216	471	22490	0.0395901
IKZF2.Q9UKS7.OID21213.v1	Cystitis	11	1	0.91	1.09	0.930392	480	22490	0.0300601
IKZF2.Q9UKS7.OID21213.v1	Cystitis	12	1	0.91	1.09	0.937398	488	22490	0.0344472
IKZF2.Q9UKS7.OID21213.v1	Cystitis	13	0.99	0.91	1.09	0.906958	489	22490	0.0430031
IKZF2.Q9UKS7.OID21213.v1	Cystitis	14	1	0.91	1.09	0.945542	490	22490	0.0347622
IKZF2.Q9UKS7.OID21213.v1	Cystitis	15	1	0.91	1.09	0.945542	490	22490	0.0347622
IKZF2.Q9UKS7.OID21213.v1	Cystitis	16	1	0.91	1.09	0.945542	490	22490	0.0347622
IKZF2.Q9UKS7.OID21213.v1	Cystitis	17	1	0.91	1.09	0.945542	490	22490	0.0347622
SLAMF8.Q9P0V8.OID21214.v1	Cystitis	1	1.01	0.8	1.27	0.949053	78	22490	0.514221
SLAMF8.Q9P0V8.OID21214.v1	Cystitis	2	1.01	0.85	1.19	0.928214	150	22490	0.316001
SLAMF8.Q9P0V8.OID21214.v1	Cystitis	3	0.97	0.85	1.11	0.654033	223	22490	0.806327
SLAMF8.Q9P0V8.OID21214.v1	Cystitis	4	1	0.89	1.13	0.94228	280	22490	0.178842
SLAMF8.Q9P0V8.OID21214.v1	Cystitis	5	1.01	0.9	1.13	0.865047	314	22490	0.12867
SLAMF8.Q9P0V8.OID21214.v1	Cystitis	6	1.02	0.91	1.13	0.761165	363	22490	0.133042
SLAMF8.Q9P0V8.OID21214.v1	Cystitis	7	1.02	0.93	1.13	0.65874	402	22490	0.131061
SLAMF8.Q9P0V8.OID21214.v1	Cystitis	8	1.04	0.94	1.14	0.459796	427	22490	0.066823
SLAMF8.Q9P0V8.OID21214.v1	Cystitis	9	1.02	0.93	1.12	0.685988	454	22490	0.202166
SLAMF8.Q9P0V8.OID21214.v1	Cystitis	10	1.02	0.93	1.12	0.71907	471	22490	0.239245
SLAMF8.Q9P0V8.OID21214.v1	Cystitis	11	1.02	0.93	1.11	0.745485	480	22490	0.296602
SLAMF8.Q9P0V8.OID21214.v1	Cystitis	12	1.01	0.92	1.1	0.883142	488	22490	0.4364
SLAMF8.Q9P0V8.OID21214.v1	Cystitis	13	1.01	0.92	1.11	0.812914	489	22490	0.350418
SLAMF8.Q9P0V8.OID21214.v1	Cystitis	14	1.01	0.93	1.11	0.776214	490	22490	0.307547
SLAMF8.Q9P0V8.OID21214.v1	Cystitis	15	1.01	0.93	1.11	0.776214	490	22490	0.307547
SLAMF8.Q9P0V8.OID21214.v1	Cystitis	16	1.01	0.93	1.11	0.776214	490	22490	0.307547
SLAMF8.Q9P0V8.OID21214.v1	Cystitis	17	1.01	0.93	1.11	0.776214	490	22490	0.307547
FCGR2B.P31994.OID21215.v1	Cystitis	1	1.03	0.83	1.29	0.765875	78	22490	0.943515
FCGR2B.P31994.OID21215.v1	Cystitis	2	1	0.85	1.17	0.972872	150	22490	0.771353
FCGR2B.P31994.OID21215.v1	Cystitis	3	0.95	0.84	1.09	0.484089	223	22490	0.329175
FCGR2B.P31994.OID21215.v1	Cystitis	4	0.98	0.87	1.1	0.756088	280	22490	0.84446
FCGR2B.P31994.OID21215.v1	Cystitis	5	0.97	0.87	1.08	0.574534	314	22490	0.894537
FCGR2B.P31994.OID21215.v1	Cystitis	6	1	0.9	1.11	0.944574	363	22490	0.375925
FCGR2B.P31994.OID21215.v1	Cystitis	7	1	0.91	1.1	0.986576	402	22490	0.528584
FCGR2B.P31994.OID21215.v1	Cystitis	8	1	0.91	1.1	0.989322	427	22490	0.59948
FCGR2B.P31994.OID21215.v1	Cystitis	9	0.98	0.89	1.08	0.674419	454	22490	0.875353
FCGR2B.P31994.OID21215.v1	Cystitis	10	0.98	0.9	1.08	0.732425	471	22490	0.928424
FCGR2B.P31994.OID21215.v1	Cystitis	11	0.99	0.9	1.08	0.837809	480	22490	0.74173
FCGR2B.P31994.OID21215.v1	Cystitis	12	0.98	0.9	1.08	0.730426	488	22490	0.90106
FCGR2B.P31994.OID21215.v1	Cystitis	13	0.98	0.9	1.07	0.698591	489	22490	0.965345
FCGR2B.P31994.OID21215.v1	Cystitis	14	0.98	0.9	1.07	0.691222	490	22490	0.976745
FCGR2B.P31994.OID21215.v1	Cystitis	15	0.98	0.9	1.07	0.691222	490	22490	0.976745
FCGR2B.P31994.OID21215.v1	Cystitis	16	0.98	0.9	1.07	0.691222	490	22490	0.976745
FCGR2B.P31994.OID21215.v1	Cystitis	17	0.98	0.9	1.07	0.691222	490	22490	0.976745
GFOD2.Q3B7J2.OID21216.v1	Cystitis	1	0.95	0.76	1.19	0.661945	78	22490	0.195671
GFOD2.Q3B7J2.OID21216.v1	Cystitis	2	1	0.85	1.17	0.98913	150	22490	0.582262
GFOD2.Q3B7J2.OID21216.v1	Cystitis	3	1.04	0.91	1.18	0.588555	223	22490	0.738109
GFOD2.Q3B7J2.OID21216.v1	Cystitis	4	1.03	0.91	1.16	0.648141	280	22490	0.959625
GFOD2.Q3B7J2.OID21216.v1	Cystitis	5	1.03	0.92	1.15	0.574134	314	22490	0.891156
GFOD2.Q3B7J2.OID21216.v1	Cystitis	6	1.03	0.93	1.14	0.606188	363	22490	0.970514
GFOD2.Q3B7J2.OID21216.v1	Cystitis	7	1	0.91	1.1	0.982138	402	22490	0.358264
GFOD2.Q3B7J2.OID21216.v1	Cystitis	8	1.01	0.92	1.11	0.814758	427	22490	0.681264
GFOD2.Q3B7J2.OID21216.v1	Cystitis	9	1	0.91	1.1	0.99415	454	22490	0.410056
GFOD2.Q3B7J2.OID21216.v1	Cystitis	10	1.02	0.93	1.11	0.729216	471	22490	0.871619
GFOD2.Q3B7J2.OID21216.v1	Cystitis	11	1.02	0.94	1.12	0.613388	480	22490	0.902518
GFOD2.Q3B7J2.OID21216.v1	Cystitis	12	1.03	0.94	1.12	0.554209	488	22490	0.797721
GFOD2.Q3B7J2.OID21216.v1	Cystitis	13	1.03	0.94	1.12	0.567619	489	22490	0.82924
GFOD2.Q3B7J2.OID21216.v1	Cystitis	14	1.03	0.94	1.12	0.579471	490	22490	0.851666
GFOD2.Q3B7J2.OID21216.v1	Cystitis	15	1.03	0.94	1.12	0.579471	490	22490	0.851666
GFOD2.Q3B7J2.OID21216.v1	Cystitis	16	1.03	0.94	1.12	0.579471	490	22490	0.851666
GFOD2.Q3B7J2.OID21216.v1	Cystitis	17	1.03	0.94	1.12	0.579471	490	22490	0.851666
BIRC2.Q13490.OID21217.v1	Cystitis	1	0.82	0.66	1.03	0.0887568	78	22490	0.827426
BIRC2.Q13490.OID21217.v1	Cystitis	2	0.89	0.76	1.05	0.169915	150	22490	0.543769
BIRC2.Q13490.OID21217.v1	Cystitis	3	0.98	0.86	1.11	0.729855	223	22490	0.0446961
BIRC2.Q13490.OID21217.v1	Cystitis	4	0.97	0.86	1.09	0.632029	280	22490	0.123965
BIRC2.Q13490.OID21217.v1	Cystitis	5	0.94	0.84	1.05	0.239133	314	22490	0.783872
BIRC2.Q13490.OID21217.v1	Cystitis	6	0.95	0.86	1.06	0.370974	363	22490	0.426311
BIRC2.Q13490.OID21217.v1	Cystitis	7	0.93	0.84	1.03	0.145388	402	22490	0.865709
BIRC2.Q13490.OID21217.v1	Cystitis	8	0.93	0.85	1.03	0.161867	427	22490	0.998078
BIRC2.Q13490.OID21217.v1	Cystitis	9	0.92	0.84	1.01	0.0739196	454	22490	0.57942
BIRC2.Q13490.OID21217.v1	Cystitis	10	0.91	0.83	1	0.0531373	471	22490	0.502732
BIRC2.Q13490.OID21217.v1	Cystitis	11	0.92	0.84	1.01	0.0774873	480	22490	0.748989
BIRC2.Q13490.OID21217.v1	Cystitis	12	0.92	0.84	1	0.058326	488	22490	0.635283
BIRC2.Q13490.OID21217.v1	Cystitis	13	0.92	0.84	1	0.0588057	489	22490	0.637831
BIRC2.Q13490.OID21217.v1	Cystitis	14	0.92	0.84	1.01	0.0645311	490	22490	0.695467
BIRC2.Q13490.OID21217.v1	Cystitis	15	0.92	0.84	1.01	0.0645311	490	22490	0.695467
BIRC2.Q13490.OID21217.v1	Cystitis	16	0.92	0.84	1.01	0.0645311	490	22490	0.695467
BIRC2.Q13490.OID21217.v1	Cystitis	17	0.92	0.84	1.01	0.0645311	490	22490	0.695467
SFTPA2.Q8IWL1.OID21218.v1	Cystitis	1	1.18	0.93	1.5	0.162253	78	22490	0.811374
SFTPA2.Q8IWL1.OID21218.v1	Cystitis	2	1.09	0.92	1.29	0.305752	150	22490	0.490659
SFTPA2.Q8IWL1.OID21218.v1	Cystitis	3	1.09	0.95	1.25	0.224989	223	22490	0.360244
SFTPA2.Q8IWL1.OID21218.v1	Cystitis	4	1.07	0.95	1.21	0.26344	280	22490	0.39265
SFTPA2.Q8IWL1.OID21218.v1	Cystitis	5	1.02	0.91	1.15	0.733954	314	22490	0.0645403
SFTPA2.Q8IWL1.OID21218.v1	Cystitis	6	1.03	0.93	1.15	0.57566	363	22490	0.292595
SFTPA2.Q8IWL1.OID21218.v1	Cystitis	7	1.02	0.92	1.13	0.746402	402	22490	0.184087
SFTPA2.Q8IWL1.OID21218.v1	Cystitis	8	1.03	0.93	1.13	0.615682	427	22490	0.368013
SFTPA2.Q8IWL1.OID21218.v1	Cystitis	9	1.02	0.92	1.12	0.76327	454	22490	0.30252
SFTPA2.Q8IWL1.OID21218.v1	Cystitis	10	1	0.91	1.1	0.991648	471	22490	0.104274
SFTPA2.Q8IWL1.OID21218.v1	Cystitis	11	1	0.91	1.1	0.990804	480	22490	0.0984313
SFTPA2.Q8IWL1.OID21218.v1	Cystitis	12	1	0.91	1.1	0.982273	488	22490	0.117561
SFTPA2.Q8IWL1.OID21218.v1	Cystitis	13	1	0.91	1.1	0.97137	489	22490	0.142753
SFTPA2.Q8IWL1.OID21218.v1	Cystitis	14	1	0.91	1.1	0.980692	490	22490	0.136798
SFTPA2.Q8IWL1.OID21218.v1	Cystitis	15	1	0.91	1.1	0.980692	490	22490	0.136798
SFTPA2.Q8IWL1.OID21218.v1	Cystitis	16	1	0.91	1.1	0.980692	490	22490	0.136798
SFTPA2.Q8IWL1.OID21218.v1	Cystitis	17	1	0.91	1.1	0.980692	490	22490	0.136798
STX6.O43752.OID21219.v1	Cystitis	1	0.87	0.69	1.08	0.20569	78	22490	0.86299
STX6.O43752.OID21219.v1	Cystitis	2	0.95	0.81	1.11	0.510047	150	22490	0.39704
STX6.O43752.OID21219.v1	Cystitis	3	0.96	0.84	1.09	0.520266	223	22490	0.509669
STX6.O43752.OID21219.v1	Cystitis	4	0.94	0.84	1.06	0.310124	280	22490	0.840762
STX6.O43752.OID21219.v1	Cystitis	5	0.92	0.82	1.03	0.134669	314	22490	0.613135
STX6.O43752.OID21219.v1	Cystitis	6	0.94	0.85	1.05	0.260684	363	22490	0.768085
STX6.O43752.OID21219.v1	Cystitis	7	0.93	0.84	1.02	0.133789	402	22490	0.771099
STX6.O43752.OID21219.v1	Cystitis	8	0.93	0.84	1.02	0.113018	427	22490	0.708444
STX6.O43752.OID21219.v1	Cystitis	9	0.91	0.83	1	0.0591477	454	22490	0.451861
STX6.O43752.OID21219.v1	Cystitis	10	0.91	0.83	1	0.0514439	471	22490	0.484074
STX6.O43752.OID21219.v1	Cystitis	11	0.92	0.84	1	0.0551005	480	22490	0.564885
STX6.O43752.OID21219.v1	Cystitis	12	0.91	0.83	1	0.0456752	488	22490	0.518282
STX6.O43752.OID21219.v1	Cystitis	13	0.91	0.83	1	0.0469036	489	22490	0.5263
STX6.O43752.OID21219.v1	Cystitis	14	0.91	0.84	1	0.0496042	490	22490	0.561328
STX6.O43752.OID21219.v1	Cystitis	15	0.91	0.84	1	0.0496042	490	22490	0.561328
STX6.O43752.OID21219.v1	Cystitis	16	0.91	0.84	1	0.0496042	490	22490	0.561328
STX6.O43752.OID21219.v1	Cystitis	17	0.91	0.84	1	0.0496042	490	22490	0.561328
TBL1X.O60907.OID21220.v1	Cystitis	1	0.76	0.61	0.95	0.0161918	78	22490	0.875133
TBL1X.O60907.OID21220.v1	Cystitis	2	0.84	0.72	0.99	0.0342527	150	22490	0.226669
TBL1X.O60907.OID21220.v1	Cystitis	3	0.91	0.79	1.03	0.141296	223	22490	0.0391343
TBL1X.O60907.OID21220.v1	Cystitis	4	0.88	0.78	0.99	0.0364727	280	22490	0.289434
TBL1X.O60907.OID21220.v1	Cystitis	5	0.87	0.78	0.97	0.0132241	314	22490	0.639907
TBL1X.O60907.OID21220.v1	Cystitis	6	0.9	0.81	1	0.0401565	363	22490	0.187618
TBL1X.O60907.OID21220.v1	Cystitis	7	0.88	0.8	0.97	0.0105348	402	22490	0.626025
TBL1X.O60907.OID21220.v1	Cystitis	8	0.88	0.8	0.96	0.00656075	427	22490	0.762871
TBL1X.O60907.OID21220.v1	Cystitis	9	0.88	0.8	0.96	0.00635285	454	22490	0.688921
TBL1X.O60907.OID21220.v1	Cystitis	10	0.87	0.79	0.95	0.00244607	471	22490	0.962399
TBL1X.O60907.OID21220.v1	Cystitis	11	0.87	0.8	0.96	0.00311997	480	22490	0.890321
TBL1X.O60907.OID21220.v1	Cystitis	12	0.87	0.8	0.95	0.00233278	488	22490	0.971776
TBL1X.O60907.OID21220.v1	Cystitis	13	0.87	0.8	0.95	0.0024597	489	22490	0.943394
TBL1X.O60907.OID21220.v1	Cystitis	14	0.87	0.8	0.95	0.00264955	490	22490	0.906875
TBL1X.O60907.OID21220.v1	Cystitis	15	0.87	0.8	0.95	0.00264955	490	22490	0.906875
TBL1X.O60907.OID21220.v1	Cystitis	16	0.87	0.8	0.95	0.00264955	490	22490	0.906875
TBL1X.O60907.OID21220.v1	Cystitis	17	0.87	0.8	0.95	0.00264955	490	22490	0.906875
PSMA1.P25786.OID21221.v1	Cystitis	1	0.82	0.65	1.02	0.0722758	78	22490	0.74332
PSMA1.P25786.OID21221.v1	Cystitis	2	0.89	0.76	1.04	0.144805	150	22490	0.314024
PSMA1.P25786.OID21221.v1	Cystitis	3	0.93	0.81	1.06	0.262751	223	22490	0.204232
PSMA1.P25786.OID21221.v1	Cystitis	4	0.97	0.87	1.09	0.65206	280	22490	0.0429323
PSMA1.P25786.OID21221.v1	Cystitis	5	0.98	0.87	1.09	0.679432	314	22490	0.0925497
PSMA1.P25786.OID21221.v1	Cystitis	6	0.98	0.88	1.08	0.639259	363	22490	0.196066
PSMA1.P25786.OID21221.v1	Cystitis	7	0.98	0.89	1.08	0.711332	402	22490	0.189203
PSMA1.P25786.OID21221.v1	Cystitis	8	1	0.91	1.1	0.935479	427	22490	0.0859867
PSMA1.P25786.OID21221.v1	Cystitis	9	0.98	0.9	1.08	0.718884	454	22490	0.267057
PSMA1.P25786.OID21221.v1	Cystitis	10	0.98	0.89	1.07	0.614982	471	22490	0.421253
PSMA1.P25786.OID21221.v1	Cystitis	11	0.98	0.9	1.07	0.663077	480	22490	0.36431
PSMA1.P25786.OID21221.v1	Cystitis	12	0.98	0.9	1.08	0.731571	488	22490	0.29658
PSMA1.P25786.OID21221.v1	Cystitis	13	0.99	0.9	1.08	0.751238	489	22490	0.278686
PSMA1.P25786.OID21221.v1	Cystitis	14	0.99	0.9	1.08	0.763244	490	22490	0.265263
PSMA1.P25786.OID21221.v1	Cystitis	15	0.99	0.9	1.08	0.763244	490	22490	0.265263
PSMA1.P25786.OID21221.v1	Cystitis	16	0.99	0.9	1.08	0.763244	490	22490	0.265263
PSMA1.P25786.OID21221.v1	Cystitis	17	0.99	0.9	1.08	0.763244	490	22490	0.265263
SH2B3.Q9UQQ2.OID21222.v1	Cystitis	1	0.79	0.63	0.98	0.034119	78	22490	0.955939
SH2B3.Q9UQQ2.OID21222.v1	Cystitis	2	0.86	0.73	1.01	0.0678291	150	22490	0.362444
SH2B3.Q9UQQ2.OID21222.v1	Cystitis	3	0.93	0.82	1.06	0.293586	223	22490	0.038435
SH2B3.Q9UQQ2.OID21222.v1	Cystitis	4	0.91	0.8	1.02	0.0984864	280	22490	0.321047
SH2B3.Q9UQQ2.OID21222.v1	Cystitis	5	0.89	0.8	1	0.0439308	314	22490	0.632425
SH2B3.Q9UQQ2.OID21222.v1	Cystitis	6	0.91	0.82	1	0.0591016	363	22490	0.414886
SH2B3.Q9UQQ2.OID21222.v1	Cystitis	7	0.9	0.81	0.99	0.0321144	402	22490	0.660376
SH2B3.Q9UQQ2.OID21222.v1	Cystitis	8	0.89	0.81	0.98	0.0145309	427	22490	0.993528
SH2B3.Q9UQQ2.OID21222.v1	Cystitis	9	0.88	0.81	0.97	0.0088423	454	22490	0.859015
SH2B3.Q9UQQ2.OID21222.v1	Cystitis	10	0.87	0.8	0.96	0.00394353	471	22490	0.595838
SH2B3.Q9UQQ2.OID21222.v1	Cystitis	11	0.88	0.8	0.96	0.00456758	480	22490	0.706145
SH2B3.Q9UQQ2.OID21222.v1	Cystitis	12	0.87	0.8	0.96	0.00299483	488	22490	0.578373
SH2B3.Q9UQQ2.OID21222.v1	Cystitis	13	0.87	0.8	0.96	0.00300915	489	22490	0.585513
SH2B3.Q9UQQ2.OID21222.v1	Cystitis	14	0.88	0.8	0.96	0.00344103	490	22490	0.641708
SH2B3.Q9UQQ2.OID21222.v1	Cystitis	15	0.88	0.8	0.96	0.00344103	490	22490	0.641708
SH2B3.Q9UQQ2.OID21222.v1	Cystitis	16	0.88	0.8	0.96	0.00344103	490	22490	0.641708
SH2B3.Q9UQQ2.OID21222.v1	Cystitis	17	0.88	0.8	0.96	0.00344103	490	22490	0.641708
NDUFS6.O75380.OID21224.v1	Cystitis	1	0.88	0.71	1.11	0.281658	78	22490	0.993944
NDUFS6.O75380.OID21224.v1	Cystitis	2	0.96	0.81	1.12	0.57947	150	22490	0.264009
NDUFS6.O75380.OID21224.v1	Cystitis	3	0.97	0.85	1.11	0.660556	223	22490	0.429198
NDUFS6.O75380.OID21224.v1	Cystitis	4	0.97	0.86	1.1	0.670844	280	22490	0.35613
NDUFS6.O75380.OID21224.v1	Cystitis	5	0.96	0.86	1.08	0.502275	314	22490	0.58409
NDUFS6.O75380.OID21224.v1	Cystitis	6	0.97	0.88	1.08	0.60231	363	22490	0.415463
NDUFS6.O75380.OID21224.v1	Cystitis	7	0.97	0.88	1.07	0.56337	402	22490	0.504179
NDUFS6.O75380.OID21224.v1	Cystitis	8	0.97	0.88	1.07	0.574107	427	22490	0.521254
NDUFS6.O75380.OID21224.v1	Cystitis	9	0.98	0.89	1.07	0.622254	454	22490	0.401419
NDUFS6.O75380.OID21224.v1	Cystitis	10	0.97	0.89	1.06	0.534001	471	22490	0.505291
NDUFS6.O75380.OID21224.v1	Cystitis	11	0.97	0.89	1.06	0.532146	480	22490	0.517445
NDUFS6.O75380.OID21224.v1	Cystitis	12	0.96	0.88	1.05	0.406163	488	22490	0.748424
NDUFS6.O75380.OID21224.v1	Cystitis	13	0.96	0.88	1.06	0.427286	489	22490	0.699604
NDUFS6.O75380.OID21224.v1	Cystitis	14	0.96	0.88	1.06	0.429616	490	22490	0.693984
NDUFS6.O75380.OID21224.v1	Cystitis	15	0.96	0.88	1.06	0.429616	490	22490	0.693984
NDUFS6.O75380.OID21224.v1	Cystitis	16	0.96	0.88	1.06	0.429616	490	22490	0.693984
NDUFS6.O75380.OID21224.v1	Cystitis	17	0.96	0.88	1.06	0.429616	490	22490	0.693984
PRKRA.O75569.OID21225.v1	Cystitis	1	0.84	0.67	1.06	0.143468	78	22490	0.233837
PRKRA.O75569.OID21225.v1	Cystitis	2	0.89	0.75	1.04	0.148417	150	22490	0.849336
PRKRA.O75569.OID21225.v1	Cystitis	3	0.96	0.84	1.1	0.534808	223	22490	0.170104
PRKRA.O75569.OID21225.v1	Cystitis	4	0.96	0.85	1.08	0.505708	280	22490	0.17933
PRKRA.O75569.OID21225.v1	Cystitis	5	0.95	0.85	1.06	0.337647	314	22490	0.380379
PRKRA.O75569.OID21225.v1	Cystitis	6	0.96	0.86	1.06	0.422305	363	22490	0.277406
PRKRA.O75569.OID21225.v1	Cystitis	7	0.94	0.85	1.04	0.211457	402	22490	0.760474
PRKRA.O75569.OID21225.v1	Cystitis	8	0.93	0.84	1.02	0.123807	427	22490	0.866844
PRKRA.O75569.OID21225.v1	Cystitis	9	0.93	0.85	1.02	0.140128	454	22490	0.938498
PRKRA.O75569.OID21225.v1	Cystitis	10	0.93	0.84	1.02	0.100836	471	22490	0.941483
PRKRA.O75569.OID21225.v1	Cystitis	11	0.93	0.85	1.02	0.108507	480	22490	0.985767
PRKRA.O75569.OID21225.v1	Cystitis	12	0.92	0.84	1.01	0.069702	488	22490	0.789385
PRKRA.O75569.OID21225.v1	Cystitis	13	0.92	0.84	1.01	0.0775923	489	22490	0.858127
PRKRA.O75569.OID21225.v1	Cystitis	14	0.92	0.84	1.01	0.0773259	490	22490	0.85856
PRKRA.O75569.OID21225.v1	Cystitis	15	0.92	0.84	1.01	0.0773259	490	22490	0.85856
PRKRA.O75569.OID21225.v1	Cystitis	16	0.92	0.84	1.01	0.0773259	490	22490	0.85856
PRKRA.O75569.OID21225.v1	Cystitis	17	0.92	0.84	1.01	0.0773259	490	22490	0.85856
DDX58.O95786.OID21226.v1	Cystitis	1	0.92	0.74	1.15	0.467173	78	22490	0.93465
DDX58.O95786.OID21226.v1	Cystitis	2	0.99	0.85	1.17	0.931669	150	22490	0.359762
DDX58.O95786.OID21226.v1	Cystitis	3	1.03	0.9	1.18	0.638733	223	22490	0.302141
DDX58.O95786.OID21226.v1	Cystitis	4	1.02	0.9	1.14	0.795903	280	22490	0.572809
DDX58.O95786.OID21226.v1	Cystitis	5	1	0.9	1.12	0.967209	314	22490	0.843249
DDX58.O95786.OID21226.v1	Cystitis	6	1.01	0.91	1.12	0.902283	363	22490	0.75858
DDX58.O95786.OID21226.v1	Cystitis	7	1	0.91	1.1	0.98549	402	22490	0.968086
DDX58.O95786.OID21226.v1	Cystitis	8	0.98	0.89	1.08	0.734295	427	22490	0.596635
DDX58.O95786.OID21226.v1	Cystitis	9	0.98	0.89	1.07	0.63131	454	22490	0.50144
DDX58.O95786.OID21226.v1	Cystitis	10	0.98	0.89	1.07	0.603008	471	22490	0.524596
DDX58.O95786.OID21226.v1	Cystitis	11	0.97	0.89	1.07	0.550931	480	22490	0.451951
DDX58.O95786.OID21226.v1	Cystitis	12	0.98	0.9	1.08	0.704482	488	22490	0.761773
DDX58.O95786.OID21226.v1	Cystitis	13	0.99	0.9	1.08	0.763527	489	22490	0.86597
DDX58.O95786.OID21226.v1	Cystitis	14	0.98	0.9	1.08	0.739775	490	22490	0.824669
DDX58.O95786.OID21226.v1	Cystitis	15	0.98	0.9	1.08	0.739775	490	22490	0.824669
DDX58.O95786.OID21226.v1	Cystitis	16	0.98	0.9	1.08	0.739775	490	22490	0.824669
DDX58.O95786.OID21226.v1	Cystitis	17	0.98	0.9	1.08	0.739775	490	22490	0.824669
NAMPT.P43490.OID21227.v1	Cystitis	1	0.92	0.73	1.14	0.436279	78	22490	0.0803558
NAMPT.P43490.OID21227.v1	Cystitis	2	0.9	0.76	1.06	0.192901	150	22490	0.227638
NAMPT.P43490.OID21227.v1	Cystitis	3	0.87	0.76	0.99	0.0346905	223	22490	0.190732
NAMPT.P43490.OID21227.v1	Cystitis	4	0.9	0.8	1.01	0.0747787	280	22490	0.934714
NAMPT.P43490.OID21227.v1	Cystitis	5	0.89	0.8	0.99	0.040071	314	22490	0.783161
NAMPT.P43490.OID21227.v1	Cystitis	6	0.9	0.81	1	0.0412909	363	22490	0.984399
NAMPT.P43490.OID21227.v1	Cystitis	7	0.91	0.82	1	0.0579928	402	22490	0.622455
NAMPT.P43490.OID21227.v1	Cystitis	8	0.89	0.81	0.98	0.0182541	427	22490	0.805518
NAMPT.P43490.OID21227.v1	Cystitis	9	0.89	0.81	0.98	0.0151169	454	22490	0.842616
NAMPT.P43490.OID21227.v1	Cystitis	10	0.9	0.82	0.98	0.0189053	471	22490	0.913743
NAMPT.P43490.OID21227.v1	Cystitis	11	0.9	0.83	0.99	0.029647	480	22490	0.662036
NAMPT.P43490.OID21227.v1	Cystitis	12	0.9	0.82	0.99	0.0246119	488	22490	0.727562
NAMPT.P43490.OID21227.v1	Cystitis	13	0.91	0.83	0.99	0.0300543	489	22490	0.626113
NAMPT.P43490.OID21227.v1	Cystitis	14	0.91	0.83	0.99	0.0320198	490	22490	0.589598
NAMPT.P43490.OID21227.v1	Cystitis	15	0.91	0.83	0.99	0.0320198	490	22490	0.589598
NAMPT.P43490.OID21227.v1	Cystitis	16	0.91	0.83	0.99	0.0320198	490	22490	0.589598
NAMPT.P43490.OID21227.v1	Cystitis	17	0.91	0.83	0.99	0.0320198	490	22490	0.589598
CLEC6A.Q6EIG7.OID21228.v1	Cystitis	1	1.05	0.83	1.31	0.690226	78	22490	0.419673
CLEC6A.Q6EIG7.OID21228.v1	Cystitis	2	1.03	0.88	1.21	0.714382	150	22490	0.851413
CLEC6A.Q6EIG7.OID21228.v1	Cystitis	3	1	0.87	1.14	0.992265	223	22490	0.542365
CLEC6A.Q6EIG7.OID21228.v1	Cystitis	4	0.97	0.86	1.09	0.598691	280	22490	0.346018
CLEC6A.Q6EIG7.OID21228.v1	Cystitis	5	0.95	0.85	1.07	0.403592	314	22490	0.337098
CLEC6A.Q6EIG7.OID21228.v1	Cystitis	6	0.94	0.85	1.05	0.253065	363	22490	0.234176
CLEC6A.Q6EIG7.OID21228.v1	Cystitis	7	0.96	0.87	1.06	0.410833	402	22490	0.69145
CLEC6A.Q6EIG7.OID21228.v1	Cystitis	8	0.96	0.87	1.06	0.412055	427	22490	0.757758
CLEC6A.Q6EIG7.OID21228.v1	Cystitis	9	0.96	0.87	1.05	0.394534	454	22490	0.86714
CLEC6A.Q6EIG7.OID21228.v1	Cystitis	10	0.96	0.88	1.06	0.450265	471	22490	0.919291
CLEC6A.Q6EIG7.OID21228.v1	Cystitis	11	0.97	0.88	1.06	0.510689	480	22490	0.798533
CLEC6A.Q6EIG7.OID21228.v1	Cystitis	12	0.97	0.89	1.06	0.518797	488	22490	0.76026
CLEC6A.Q6EIG7.OID21228.v1	Cystitis	13	0.98	0.89	1.07	0.598559	489	22490	0.598127
CLEC6A.Q6EIG7.OID21228.v1	Cystitis	14	0.98	0.89	1.07	0.616614	490	22490	0.564083
CLEC6A.Q6EIG7.OID21228.v1	Cystitis	15	0.98	0.89	1.07	0.616614	490	22490	0.564083
CLEC6A.Q6EIG7.OID21228.v1	Cystitis	16	0.98	0.89	1.07	0.616614	490	22490	0.564083
CLEC6A.Q6EIG7.OID21228.v1	Cystitis	17	0.98	0.89	1.07	0.616614	490	22490	0.564083
SUGT1.Q9Y2Z0.OID21229.v1	Cystitis	1	0.73	0.59	0.92	0.00619987	78	22490	0.573735
SUGT1.Q9Y2Z0.OID21229.v1	Cystitis	2	0.87	0.74	1.02	0.0882939	150	22490	0.128459
SUGT1.Q9Y2Z0.OID21229.v1	Cystitis	3	0.93	0.81	1.06	0.269538	223	22490	0.0339815
SUGT1.Q9Y2Z0.OID21229.v1	Cystitis	4	0.94	0.83	1.05	0.269081	280	22490	0.06243
SUGT1.Q9Y2Z0.OID21229.v1	Cystitis	5	0.92	0.82	1.02	0.123894	314	22490	0.309312
SUGT1.Q9Y2Z0.OID21229.v1	Cystitis	6	0.94	0.85	1.04	0.236832	363	22490	0.119883
SUGT1.Q9Y2Z0.OID21229.v1	Cystitis	7	0.93	0.85	1.03	0.174269	402	22490	0.248991
SUGT1.Q9Y2Z0.OID21229.v1	Cystitis	8	0.93	0.85	1.02	0.141222	427	22490	0.362559
SUGT1.Q9Y2Z0.OID21229.v1	Cystitis	9	0.92	0.84	1.01	0.0918794	454	22490	0.59395
SUGT1.Q9Y2Z0.OID21229.v1	Cystitis	10	0.92	0.84	1	0.0555531	471	22490	0.844829
SUGT1.Q9Y2Z0.OID21229.v1	Cystitis	11	0.92	0.84	1.01	0.0672007	480	22490	0.710702
SUGT1.Q9Y2Z0.OID21229.v1	Cystitis	12	0.92	0.84	1	0.0540216	488	22490	0.814065
SUGT1.Q9Y2Z0.OID21229.v1	Cystitis	13	0.92	0.84	1	0.0558618	489	22490	0.790422
SUGT1.Q9Y2Z0.OID21229.v1	Cystitis	14	0.92	0.84	1	0.060314	490	22490	0.743141
SUGT1.Q9Y2Z0.OID21229.v1	Cystitis	15	0.92	0.84	1	0.060314	490	22490	0.743141
SUGT1.Q9Y2Z0.OID21229.v1	Cystitis	16	0.92	0.84	1	0.060314	490	22490	0.743141
SUGT1.Q9Y2Z0.OID21229.v1	Cystitis	17	0.92	0.84	1	0.060314	490	22490	0.743141
CHAC2.Q8WUX2.OID21230.v1	Cystitis	1	0.8	0.64	1	0.0525329	78	22490	0.309283
CHAC2.Q8WUX2.OID21230.v1	Cystitis	2	0.9	0.76	1.06	0.192052	150	22490	0.653183
CHAC2.Q8WUX2.OID21230.v1	Cystitis	3	0.93	0.82	1.07	0.310376	223	22490	0.26928
CHAC2.Q8WUX2.OID21230.v1	Cystitis	4	0.94	0.84	1.06	0.340375	280	22490	0.233892
CHAC2.Q8WUX2.OID21230.v1	Cystitis	5	0.93	0.83	1.04	0.187987	314	22490	0.569049
CHAC2.Q8WUX2.OID21230.v1	Cystitis	6	0.95	0.86	1.05	0.326998	363	22490	0.2531
CHAC2.Q8WUX2.OID21230.v1	Cystitis	7	0.95	0.86	1.04	0.276253	402	22490	0.340595
CHAC2.Q8WUX2.OID21230.v1	Cystitis	8	0.95	0.87	1.05	0.342945	427	22490	0.249641
CHAC2.Q8WUX2.OID21230.v1	Cystitis	9	0.96	0.88	1.06	0.412322	454	22490	0.182781
CHAC2.Q8WUX2.OID21230.v1	Cystitis	10	0.96	0.88	1.05	0.397493	471	22490	0.199861
CHAC2.Q8WUX2.OID21230.v1	Cystitis	11	0.96	0.88	1.05	0.384956	480	22490	0.223407
CHAC2.Q8WUX2.OID21230.v1	Cystitis	12	0.96	0.87	1.05	0.327245	488	22490	0.308118
CHAC2.Q8WUX2.OID21230.v1	Cystitis	13	0.96	0.87	1.05	0.328582	489	22490	0.30398
CHAC2.Q8WUX2.OID21230.v1	Cystitis	14	0.96	0.88	1.05	0.338703	490	22490	0.289208
CHAC2.Q8WUX2.OID21230.v1	Cystitis	15	0.96	0.88	1.05	0.338703	490	22490	0.289208
CHAC2.Q8WUX2.OID21230.v1	Cystitis	16	0.96	0.88	1.05	0.338703	490	22490	0.289208
CHAC2.Q8WUX2.OID21230.v1	Cystitis	17	0.96	0.88	1.05	0.338703	490	22490	0.289208
GNE.Q9Y223.OID21231.v1	Cystitis	1	0.84	0.67	1.05	0.126539	78	22490	0.804773
GNE.Q9Y223.OID21231.v1	Cystitis	2	0.95	0.81	1.12	0.530818	150	22490	0.234617
GNE.Q9Y223.OID21231.v1	Cystitis	3	1	0.88	1.14	0.974466	223	22490	0.0866967
GNE.Q9Y223.OID21231.v1	Cystitis	4	0.96	0.86	1.08	0.543173	280	22490	0.581531
GNE.Q9Y223.OID21231.v1	Cystitis	5	0.95	0.85	1.06	0.389833	314	22490	0.899653
GNE.Q9Y223.OID21231.v1	Cystitis	6	0.98	0.88	1.09	0.68234	363	22490	0.389024
GNE.Q9Y223.OID21231.v1	Cystitis	7	0.96	0.87	1.06	0.434026	402	22490	0.871014
GNE.Q9Y223.OID21231.v1	Cystitis	8	0.97	0.88	1.07	0.564273	427	22490	0.611628
GNE.Q9Y223.OID21231.v1	Cystitis	9	0.96	0.87	1.05	0.334482	454	22490	0.892607
GNE.Q9Y223.OID21231.v1	Cystitis	10	0.94	0.86	1.03	0.21411	471	22490	0.603088
GNE.Q9Y223.OID21231.v1	Cystitis	11	0.95	0.87	1.04	0.261773	480	22490	0.795753
GNE.Q9Y223.OID21231.v1	Cystitis	12	0.94	0.86	1.02	0.154772	488	22490	0.456101
GNE.Q9Y223.OID21231.v1	Cystitis	13	0.94	0.86	1.03	0.177528	489	22490	0.540644
GNE.Q9Y223.OID21231.v1	Cystitis	14	0.94	0.86	1.03	0.191004	490	22490	0.592893
GNE.Q9Y223.OID21231.v1	Cystitis	15	0.94	0.86	1.03	0.191004	490	22490	0.592893
GNE.Q9Y223.OID21231.v1	Cystitis	16	0.94	0.86	1.03	0.191004	490	22490	0.592893
GNE.Q9Y223.OID21231.v1	Cystitis	17	0.94	0.86	1.03	0.191004	490	22490	0.592893
TP53.P04637.OID21232.v1	Cystitis	1	0.78	0.63	0.98	0.0303702	78	22490	0.973185
TP53.P04637.OID21232.v1	Cystitis	2	0.82	0.69	0.96	0.0126843	150	22490	0.628355
TP53.P04637.OID21232.v1	Cystitis	3	0.88	0.77	1	0.0535303	223	22490	0.0870211
TP53.P04637.OID21232.v1	Cystitis	4	0.9	0.8	1.01	0.0760882	280	22490	0.0394132
TP53.P04637.OID21232.v1	Cystitis	5	0.92	0.82	1.02	0.119664	314	22490	0.0234456
TP53.P04637.OID21232.v1	Cystitis	6	0.95	0.85	1.05	0.30415	363	22490	0.00583858
TP53.P04637.OID21232.v1	Cystitis	7	0.93	0.84	1.02	0.126775	402	22490	0.107995
TP53.P04637.OID21232.v1	Cystitis	8	0.93	0.84	1.02	0.134232	427	22490	0.119836
TP53.P04637.OID21232.v1	Cystitis	9	0.93	0.84	1.02	0.106034	454	22490	0.184767
TP53.P04637.OID21232.v1	Cystitis	10	0.92	0.84	1	0.0576343	471	22490	0.384747
TP53.P04637.OID21232.v1	Cystitis	11	0.92	0.84	1	0.0600201	480	22490	0.362771
TP53.P04637.OID21232.v1	Cystitis	12	0.91	0.84	1	0.0495374	488	22490	0.427685
TP53.P04637.OID21232.v1	Cystitis	13	0.91	0.84	1	0.0481665	489	22490	0.444778
TP53.P04637.OID21232.v1	Cystitis	14	0.92	0.84	1	0.0528106	490	22490	0.400412
TP53.P04637.OID21232.v1	Cystitis	15	0.92	0.84	1	0.0528106	490	22490	0.400412
TP53.P04637.OID21232.v1	Cystitis	16	0.92	0.84	1	0.0528106	490	22490	0.400412
TP53.P04637.OID21232.v1	Cystitis	17	0.92	0.84	1	0.0528106	490	22490	0.400412
FMR1.Q06787.OID21233.v1	Cystitis	1	0.91	0.73	1.13	0.377912	78	22490	0.604555
FMR1.Q06787.OID21233.v1	Cystitis	2	0.92	0.79	1.08	0.314898	150	22490	0.750494
FMR1.Q06787.OID21233.v1	Cystitis	3	0.99	0.87	1.13	0.868183	223	22490	0.22178
FMR1.Q06787.OID21233.v1	Cystitis	4	0.97	0.87	1.09	0.652829	280	22490	0.485254
FMR1.Q06787.OID21233.v1	Cystitis	5	0.98	0.88	1.09	0.691653	314	22490	0.499234
FMR1.Q06787.OID21233.v1	Cystitis	6	0.99	0.89	1.1	0.84887	363	22490	0.33487
FMR1.Q06787.OID21233.v1	Cystitis	7	1.02	0.92	1.12	0.709457	402	22490	0.0752128
FMR1.Q06787.OID21233.v1	Cystitis	8	1.02	0.93	1.12	0.715236	427	22490	0.112548
FMR1.Q06787.OID21233.v1	Cystitis	9	1	0.91	1.1	0.994605	454	22490	0.435742
FMR1.Q06787.OID21233.v1	Cystitis	10	1	0.91	1.09	0.989209	471	22490	0.444067
FMR1.Q06787.OID21233.v1	Cystitis	11	1.01	0.93	1.11	0.772409	480	22490	0.1983
FMR1.Q06787.OID21233.v1	Cystitis	12	1	0.92	1.09	0.973459	488	22490	0.418754
FMR1.Q06787.OID21233.v1	Cystitis	13	1	0.91	1.09	0.955445	489	22490	0.517794
FMR1.Q06787.OID21233.v1	Cystitis	14	1	0.91	1.09	0.923197	490	22490	0.566888
FMR1.Q06787.OID21233.v1	Cystitis	15	1	0.91	1.09	0.923197	490	22490	0.566888
FMR1.Q06787.OID21233.v1	Cystitis	16	1	0.91	1.09	0.923197	490	22490	0.566888
FMR1.Q06787.OID21233.v1	Cystitis	17	1	0.91	1.09	0.923197	490	22490	0.566888
AIF1.P55008.OID21234.v1	Cystitis	1	0.86	0.69	1.07	0.178451	78	22490	0.637305
AIF1.P55008.OID21234.v1	Cystitis	2	0.9	0.76	1.06	0.193708	150	22490	0.624452
AIF1.P55008.OID21234.v1	Cystitis	3	0.93	0.81	1.06	0.253382	223	22490	0.392591
AIF1.P55008.OID21234.v1	Cystitis	4	0.94	0.83	1.06	0.290477	280	22490	0.202757
AIF1.P55008.OID21234.v1	Cystitis	5	0.91	0.82	1.02	0.115735	314	22490	0.652085
AIF1.P55008.OID21234.v1	Cystitis	6	0.92	0.83	1.02	0.11013	363	22490	0.616669
AIF1.P55008.OID21234.v1	Cystitis	7	0.92	0.83	1.01	0.0868331	402	22490	0.718983
AIF1.P55008.OID21234.v1	Cystitis	8	0.9	0.82	0.99	0.0381393	427	22490	0.841864
AIF1.P55008.OID21234.v1	Cystitis	9	0.91	0.83	0.99	0.0367934	454	22490	0.956677
AIF1.P55008.OID21234.v1	Cystitis	10	0.89	0.82	0.98	0.0164459	471	22490	0.654362
AIF1.P55008.OID21234.v1	Cystitis	11	0.9	0.82	0.99	0.0260163	480	22490	0.923751
AIF1.P55008.OID21234.v1	Cystitis	12	0.9	0.82	0.99	0.0240926	488	22490	0.937637
AIF1.P55008.OID21234.v1	Cystitis	13	0.91	0.83	0.99	0.0299407	489	22490	0.938529
AIF1.P55008.OID21234.v1	Cystitis	14	0.91	0.83	0.99	0.0315417	490	22490	0.905183
AIF1.P55008.OID21234.v1	Cystitis	15	0.91	0.83	0.99	0.0315417	490	22490	0.905183
AIF1.P55008.OID21234.v1	Cystitis	16	0.91	0.83	0.99	0.0315417	490	22490	0.905183
AIF1.P55008.OID21234.v1	Cystitis	17	0.91	0.83	0.99	0.0315417	490	22490	0.905183
NPTN.Q9Y639.OID21235.v1	Cystitis	1	1.1	0.87	1.37	0.427827	78	22490	0.506694
NPTN.Q9Y639.OID21235.v1	Cystitis	2	0.99	0.84	1.16	0.878567	150	22490	0.303555
NPTN.Q9Y639.OID21235.v1	Cystitis	3	0.97	0.85	1.11	0.706023	223	22490	0.516595
NPTN.Q9Y639.OID21235.v1	Cystitis	4	0.98	0.87	1.1	0.699446	280	22490	0.565199
NPTN.Q9Y639.OID21235.v1	Cystitis	5	0.96	0.86	1.07	0.483465	314	22490	0.35602
NPTN.Q9Y639.OID21235.v1	Cystitis	6	0.98	0.88	1.08	0.637998	363	22490	0.795115
NPTN.Q9Y639.OID21235.v1	Cystitis	7	0.99	0.9	1.1	0.878567	402	22490	0.797604
NPTN.Q9Y639.OID21235.v1	Cystitis	8	0.99	0.89	1.09	0.761866	427	22490	0.993048
NPTN.Q9Y639.OID21235.v1	Cystitis	9	0.96	0.87	1.05	0.392954	454	22490	0.420065
NPTN.Q9Y639.OID21235.v1	Cystitis	10	0.96	0.87	1.05	0.334056	471	22490	0.319922
NPTN.Q9Y639.OID21235.v1	Cystitis	11	0.95	0.86	1.04	0.223969	480	22490	0.160783
NPTN.Q9Y639.OID21235.v1	Cystitis	12	0.94	0.86	1.03	0.205198	488	22490	0.153663
NPTN.Q9Y639.OID21235.v1	Cystitis	13	0.94	0.86	1.03	0.19752	489	22490	0.143265
NPTN.Q9Y639.OID21235.v1	Cystitis	14	0.94	0.86	1.03	0.208301	490	22490	0.161869
NPTN.Q9Y639.OID21235.v1	Cystitis	15	0.94	0.86	1.03	0.208301	490	22490	0.161869
NPTN.Q9Y639.OID21235.v1	Cystitis	16	0.94	0.86	1.03	0.208301	490	22490	0.161869
NPTN.Q9Y639.OID21235.v1	Cystitis	17	0.94	0.86	1.03	0.208301	490	22490	0.161869
MED18.Q9BUE0.OID21236.v1	Cystitis	1	0.79	0.64	0.99	0.0425654	78	22490	0.900613
MED18.Q9BUE0.OID21236.v1	Cystitis	2	0.88	0.75	1.03	0.122243	150	22490	0.301493
MED18.Q9BUE0.OID21236.v1	Cystitis	3	0.97	0.85	1.1	0.59774	223	22490	0.0211217
MED18.Q9BUE0.OID21236.v1	Cystitis	4	0.93	0.83	1.04	0.215279	280	22490	0.344359
MED18.Q9BUE0.OID21236.v1	Cystitis	5	0.92	0.83	1.03	0.159036	314	22490	0.493682
MED18.Q9BUE0.OID21236.v1	Cystitis	6	0.94	0.85	1.05	0.269301	363	22490	0.241101
MED18.Q9BUE0.OID21236.v1	Cystitis	7	0.93	0.84	1.02	0.120598	402	22490	0.696133
MED18.Q9BUE0.OID21236.v1	Cystitis	8	0.92	0.84	1.01	0.0906005	427	22490	0.854953
MED18.Q9BUE0.OID21236.v1	Cystitis	9	0.92	0.84	1	0.0628384	454	22490	0.978903
MED18.Q9BUE0.OID21236.v1	Cystitis	10	0.91	0.83	0.99	0.0344728	471	22490	0.714018
MED18.Q9BUE0.OID21236.v1	Cystitis	11	0.91	0.83	0.99	0.0378114	480	22490	0.806018
MED18.Q9BUE0.OID21236.v1	Cystitis	12	0.9	0.82	0.98	0.0218958	488	22490	0.568437
MED18.Q9BUE0.OID21236.v1	Cystitis	13	0.9	0.83	0.99	0.024244	489	22490	0.619468
MED18.Q9BUE0.OID21236.v1	Cystitis	14	0.9	0.83	0.99	0.0260485	490	22490	0.658771
MED18.Q9BUE0.OID21236.v1	Cystitis	15	0.9	0.83	0.99	0.0260485	490	22490	0.658771
MED18.Q9BUE0.OID21236.v1	Cystitis	16	0.9	0.83	0.99	0.0260485	490	22490	0.658771
MED18.Q9BUE0.OID21236.v1	Cystitis	17	0.9	0.83	0.99	0.0260485	490	22490	0.658771
TNF.P01375.OID21237.v1	Cystitis	1	1.12	0.89	1.41	0.335696	78	22490	0.37139
TNF.P01375.OID21237.v1	Cystitis	2	1.1	0.93	1.3	0.256833	150	22490	0.425393
TNF.P01375.OID21237.v1	Cystitis	3	1.09	0.95	1.25	0.204892	223	22490	0.81323
TNF.P01375.OID21237.v1	Cystitis	4	1.04	0.92	1.18	0.521618	280	22490	0.735444
TNF.P01375.OID21237.v1	Cystitis	5	1.01	0.9	1.14	0.815174	314	22490	0.521918
TNF.P01375.OID21237.v1	Cystitis	6	0.99	0.89	1.11	0.893264	363	22490	0.301274
TNF.P01375.OID21237.v1	Cystitis	7	1.01	0.91	1.12	0.915393	402	22490	0.639573
TNF.P01375.OID21237.v1	Cystitis	8	1	0.91	1.11	0.971127	427	22490	0.59586
TNF.P01375.OID21237.v1	Cystitis	9	1	0.91	1.1	0.99338	454	22490	0.763908
TNF.P01375.OID21237.v1	Cystitis	10	1	0.91	1.1	0.939365	471	22490	0.950998
TNF.P01375.OID21237.v1	Cystitis	11	1	0.91	1.1	0.992896	480	22490	0.847477
TNF.P01375.OID21237.v1	Cystitis	12	1	0.91	1.1	0.95845	488	22490	0.861899
TNF.P01375.OID21237.v1	Cystitis	13	1	0.91	1.1	0.978094	489	22490	0.958497
TNF.P01375.OID21237.v1	Cystitis	14	1	0.91	1.1	0.966625	490	22490	0.986711
TNF.P01375.OID21237.v1	Cystitis	15	1	0.91	1.1	0.966625	490	22490	0.986711
TNF.P01375.OID21237.v1	Cystitis	16	1	0.91	1.1	0.966625	490	22490	0.986711
TNF.P01375.OID21237.v1	Cystitis	17	1	0.91	1.1	0.966625	490	22490	0.986711
CDC27.P30260.OID21238.v1	Cystitis	1	0.71	0.57	0.89	0.00260877	78	22490	0.136567
CDC27.P30260.OID21238.v1	Cystitis	2	0.84	0.71	0.98	0.029736	150	22490	0.265602
CDC27.P30260.OID21238.v1	Cystitis	3	0.89	0.78	1.02	0.0981421	223	22490	0.054222
CDC27.P30260.OID21238.v1	Cystitis	4	0.89	0.79	1	0.0530261	280	22490	0.119842
CDC27.P30260.OID21238.v1	Cystitis	5	0.88	0.78	0.98	0.020595	314	22490	0.365081
CDC27.P30260.OID21238.v1	Cystitis	6	0.9	0.81	0.99	0.0375741	363	22490	0.202096
CDC27.P30260.OID21238.v1	Cystitis	7	0.91	0.82	1	0.0509715	402	22490	0.139996
CDC27.P30260.OID21238.v1	Cystitis	8	0.91	0.83	1	0.0468632	427	22490	0.163709
CDC27.P30260.OID21238.v1	Cystitis	9	0.91	0.83	0.99	0.0360042	454	22490	0.226906
CDC27.P30260.OID21238.v1	Cystitis	10	0.9	0.82	0.99	0.0233879	471	22490	0.34172
CDC27.P30260.OID21238.v1	Cystitis	11	0.9	0.82	0.98	0.0203038	480	22490	0.384347
CDC27.P30260.OID21238.v1	Cystitis	12	0.89	0.81	0.97	0.0110299	488	22490	0.603492
CDC27.P30260.OID21238.v1	Cystitis	13	0.89	0.82	0.97	0.0117184	489	22490	0.579399
CDC27.P30260.OID21238.v1	Cystitis	14	0.89	0.82	0.98	0.0134586	490	22490	0.517573
CDC27.P30260.OID21238.v1	Cystitis	15	0.89	0.82	0.98	0.0134586	490	22490	0.517573
CDC27.P30260.OID21238.v1	Cystitis	16	0.89	0.82	0.98	0.0134586	490	22490	0.517573
CDC27.P30260.OID21238.v1	Cystitis	17	0.89	0.82	0.98	0.0134586	490	22490	0.517573
FLI1.Q01543.OID21239.v1	Cystitis	1	0.81	0.65	1.01	0.0633776	78	22490	0.735332
FLI1.Q01543.OID21239.v1	Cystitis	2	0.91	0.77	1.07	0.235881	150	22490	0.288504
FLI1.Q01543.OID21239.v1	Cystitis	3	0.97	0.85	1.11	0.646668	223	22490	0.0593219
FLI1.Q01543.OID21239.v1	Cystitis	4	0.95	0.84	1.07	0.379566	280	22490	0.253033
FLI1.Q01543.OID21239.v1	Cystitis	5	0.94	0.84	1.05	0.288545	314	22490	0.378965
FLI1.Q01543.OID21239.v1	Cystitis	6	0.96	0.87	1.07	0.498999	363	22490	0.161183
FLI1.Q01543.OID21239.v1	Cystitis	7	0.95	0.86	1.05	0.279612	402	22490	0.539579
FLI1.Q01543.OID21239.v1	Cystitis	8	0.94	0.85	1.03	0.185401	427	22490	0.845367
FLI1.Q01543.OID21239.v1	Cystitis	9	0.93	0.85	1.03	0.152338	454	22490	0.915243
FLI1.Q01543.OID21239.v1	Cystitis	10	0.92	0.84	1.01	0.0650987	471	22490	0.618053
FLI1.Q01543.OID21239.v1	Cystitis	11	0.92	0.84	1.01	0.0862617	480	22490	0.81959
FLI1.Q01543.OID21239.v1	Cystitis	12	0.92	0.84	1	0.0585954	488	22490	0.63413
FLI1.Q01543.OID21239.v1	Cystitis	13	0.92	0.84	1.01	0.0688847	489	22490	0.730019
FLI1.Q01543.OID21239.v1	Cystitis	14	0.92	0.84	1.01	0.0760501	490	22490	0.796351
FLI1.Q01543.OID21239.v1	Cystitis	15	0.92	0.84	1.01	0.0760501	490	22490	0.796351
FLI1.Q01543.OID21239.v1	Cystitis	16	0.92	0.84	1.01	0.0760501	490	22490	0.796351
FLI1.Q01543.OID21239.v1	Cystitis	17	0.92	0.84	1.01	0.0760501	490	22490	0.796351
STXBP3.O00186.OID21240.v1	Cystitis	1	0.79	0.63	0.99	0.0405926	78	22490	0.787196
STXBP3.O00186.OID21240.v1	Cystitis	2	0.93	0.79	1.09	0.381288	150	22490	0.188391
STXBP3.O00186.OID21240.v1	Cystitis	3	0.99	0.87	1.13	0.929634	223	22490	0.0496205
STXBP3.O00186.OID21240.v1	Cystitis	4	0.98	0.87	1.1	0.729744	280	22490	0.215582
STXBP3.O00186.OID21240.v1	Cystitis	5	0.93	0.83	1.04	0.217359	314	22490	0.806755
STXBP3.O00186.OID21240.v1	Cystitis	6	0.93	0.84	1.03	0.179224	363	22490	0.803629
STXBP3.O00186.OID21240.v1	Cystitis	7	0.93	0.84	1.02	0.121627	402	22490	0.657349
STXBP3.O00186.OID21240.v1	Cystitis	8	0.93	0.84	1.02	0.110621	427	22490	0.686256
STXBP3.O00186.OID21240.v1	Cystitis	9	0.93	0.85	1.02	0.117426	454	22490	0.817888
STXBP3.O00186.OID21240.v1	Cystitis	10	0.92	0.84	1.01	0.0858938	471	22490	0.696758
STXBP3.O00186.OID21240.v1	Cystitis	11	0.93	0.85	1.01	0.0915975	480	22490	0.761106
STXBP3.O00186.OID21240.v1	Cystitis	12	0.92	0.85	1.01	0.081029	488	22490	0.725023
STXBP3.O00186.OID21240.v1	Cystitis	13	0.93	0.85	1.01	0.101913	489	22490	0.874398
STXBP3.O00186.OID21240.v1	Cystitis	14	0.93	0.85	1.01	0.0985053	490	22490	0.856763
STXBP3.O00186.OID21240.v1	Cystitis	15	0.93	0.85	1.01	0.0985053	490	22490	0.856763
STXBP3.O00186.OID21240.v1	Cystitis	16	0.93	0.85	1.01	0.0985053	490	22490	0.856763
STXBP3.O00186.OID21240.v1	Cystitis	17	0.93	0.85	1.01	0.0985053	490	22490	0.856763
CEP85.Q6P2H3.OID21241.v1	Cystitis	1	0.82	0.66	1.03	0.0858686	78	22490	0.423373
CEP85.Q6P2H3.OID21241.v1	Cystitis	2	0.86	0.73	1.01	0.072576	150	22490	0.965374
CEP85.Q6P2H3.OID21241.v1	Cystitis	3	0.96	0.84	1.1	0.588216	223	22490	0.0421298
CEP85.Q6P2H3.OID21241.v1	Cystitis	4	0.94	0.84	1.06	0.327693	280	22490	0.237116
CEP85.Q6P2H3.OID21241.v1	Cystitis	5	0.93	0.83	1.04	0.193561	314	22490	0.512733
CEP85.Q6P2H3.OID21241.v1	Cystitis	6	0.97	0.87	1.08	0.567196	363	22490	0.0769946
CEP85.Q6P2H3.OID21241.v1	Cystitis	7	0.95	0.86	1.05	0.296511	402	22490	0.412939
CEP85.Q6P2H3.OID21241.v1	Cystitis	8	0.95	0.86	1.04	0.276953	427	22490	0.463703
CEP85.Q6P2H3.OID21241.v1	Cystitis	9	0.94	0.86	1.03	0.179845	454	22490	0.745116
CEP85.Q6P2H3.OID21241.v1	Cystitis	10	0.93	0.85	1.01	0.0981854	471	22490	0.902391
CEP85.Q6P2H3.OID21241.v1	Cystitis	11	0.93	0.85	1.02	0.113784	480	22490	0.96545
CEP85.Q6P2H3.OID21241.v1	Cystitis	12	0.92	0.85	1.01	0.0840194	488	22490	0.876951
CEP85.Q6P2H3.OID21241.v1	Cystitis	13	0.93	0.85	1.01	0.0925716	489	22490	0.940427
CEP85.Q6P2H3.OID21241.v1	Cystitis	14	0.93	0.85	1.01	0.0986356	490	22490	0.984871
CEP85.Q6P2H3.OID21241.v1	Cystitis	15	0.93	0.85	1.01	0.0986356	490	22490	0.984871
CEP85.Q6P2H3.OID21241.v1	Cystitis	16	0.93	0.85	1.01	0.0986356	490	22490	0.984871
CEP85.Q6P2H3.OID21241.v1	Cystitis	17	0.93	0.85	1.01	0.0986356	490	22490	0.984871
GSTA3.Q16772.OID21242.v1	Cystitis	1	0.82	0.64	1.04	0.107836	78	22490	0.588341
GSTA3.Q16772.OID21242.v1	Cystitis	2	0.91	0.76	1.08	0.27707	150	22490	0.376438
GSTA3.Q16772.OID21242.v1	Cystitis	3	0.89	0.77	1.03	0.114425	223	22490	0.854423
GSTA3.Q16772.OID21242.v1	Cystitis	4	0.91	0.8	1.03	0.14805	280	22490	0.383953
GSTA3.Q16772.OID21242.v1	Cystitis	5	0.93	0.82	1.05	0.230929	314	22490	0.116916
GSTA3.Q16772.OID21242.v1	Cystitis	6	0.95	0.85	1.06	0.330371	363	22490	0.103902
GSTA3.Q16772.OID21242.v1	Cystitis	7	0.96	0.86	1.07	0.455817	402	22490	0.0616826
GSTA3.Q16772.OID21242.v1	Cystitis	8	0.98	0.88	1.08	0.659084	427	22490	0.029949
GSTA3.Q16772.OID21242.v1	Cystitis	9	0.97	0.88	1.07	0.547706	454	22490	0.0550291
GSTA3.Q16772.OID21242.v1	Cystitis	10	0.97	0.88	1.07	0.509247	471	22490	0.0528055
GSTA3.Q16772.OID21242.v1	Cystitis	11	0.96	0.87	1.06	0.414813	480	22490	0.102948
GSTA3.Q16772.OID21242.v1	Cystitis	12	0.96	0.87	1.06	0.415899	488	22490	0.0959589
GSTA3.Q16772.OID21242.v1	Cystitis	13	0.96	0.87	1.06	0.431081	489	22490	0.0904943
GSTA3.Q16772.OID21242.v1	Cystitis	14	0.96	0.87	1.06	0.413851	490	22490	0.100394
GSTA3.Q16772.OID21242.v1	Cystitis	15	0.96	0.87	1.06	0.413851	490	22490	0.100394
GSTA3.Q16772.OID21242.v1	Cystitis	16	0.96	0.87	1.06	0.413851	490	22490	0.100394
GSTA3.Q16772.OID21242.v1	Cystitis	17	0.96	0.87	1.06	0.413851	490	22490	0.100394
AGR3.Q8TD06.OID21243.v1	Cystitis	1	0.84	0.67	1.06	0.149897	78	22490	0.0805022
AGR3.Q8TD06.OID21243.v1	Cystitis	2	0.96	0.82	1.14	0.651165	150	22490	0.035561
AGR3.Q8TD06.OID21243.v1	Cystitis	3	1	0.87	1.15	0.995832	223	22490	0.149274
AGR3.Q8TD06.OID21243.v1	Cystitis	4	1.03	0.91	1.17	0.607045	280	22490	0.0371505
AGR3.Q8TD06.OID21243.v1	Cystitis	5	1	0.89	1.12	0.967123	314	22490	0.297118
AGR3.Q8TD06.OID21243.v1	Cystitis	6	0.99	0.89	1.1	0.858518	363	22490	0.494019
AGR3.Q8TD06.OID21243.v1	Cystitis	7	1.01	0.91	1.12	0.864855	402	22490	0.227202
AGR3.Q8TD06.OID21243.v1	Cystitis	8	1	0.91	1.1	0.988123	427	22490	0.443155
AGR3.Q8TD06.OID21243.v1	Cystitis	9	0.99	0.9	1.09	0.820516	454	22490	0.609868
AGR3.Q8TD06.OID21243.v1	Cystitis	10	0.99	0.9	1.09	0.830075	471	22490	0.539118
AGR3.Q8TD06.OID21243.v1	Cystitis	11	0.98	0.9	1.08	0.72652	480	22490	0.722502
AGR3.Q8TD06.OID21243.v1	Cystitis	12	0.97	0.89	1.07	0.580947	488	22490	0.942918
AGR3.Q8TD06.OID21243.v1	Cystitis	13	0.98	0.89	1.07	0.607062	489	22490	0.889922
AGR3.Q8TD06.OID21243.v1	Cystitis	14	0.97	0.89	1.07	0.560116	490	22490	0.981798
AGR3.Q8TD06.OID21243.v1	Cystitis	15	0.97	0.89	1.07	0.560116	490	22490	0.981798
AGR3.Q8TD06.OID21243.v1	Cystitis	16	0.97	0.89	1.07	0.560116	490	22490	0.981798
AGR3.Q8TD06.OID21243.v1	Cystitis	17	0.97	0.89	1.07	0.560116	490	22490	0.981798
AKR1B1.P15121.OID21244.v1	Cystitis	1	0.79	0.63	0.98	0.0358439	78	22490	0.202259
AKR1B1.P15121.OID21244.v1	Cystitis	2	0.93	0.79	1.09	0.353054	150	22490	0.270799
AKR1B1.P15121.OID21244.v1	Cystitis	3	1.02	0.89	1.16	0.76171	223	22490	0.0192352
AKR1B1.P15121.OID21244.v1	Cystitis	4	0.99	0.88	1.11	0.83491	280	22490	0.304242
AKR1B1.P15121.OID21244.v1	Cystitis	5	0.98	0.88	1.1	0.735079	314	22490	0.477797
AKR1B1.P15121.OID21244.v1	Cystitis	6	0.98	0.89	1.09	0.772297	363	22490	0.482393
AKR1B1.P15121.OID21244.v1	Cystitis	7	0.98	0.89	1.08	0.67696	402	22490	0.658579
AKR1B1.P15121.OID21244.v1	Cystitis	8	0.97	0.88	1.07	0.536169	427	22490	0.933018
AKR1B1.P15121.OID21244.v1	Cystitis	9	0.96	0.87	1.05	0.374094	454	22490	0.735088
AKR1B1.P15121.OID21244.v1	Cystitis	10	0.94	0.86	1.03	0.222359	471	22490	0.409061
AKR1B1.P15121.OID21244.v1	Cystitis	11	0.95	0.86	1.04	0.228683	480	22490	0.4625
AKR1B1.P15121.OID21244.v1	Cystitis	12	0.94	0.86	1.03	0.180204	488	22490	0.35798
AKR1B1.P15121.OID21244.v1	Cystitis	13	0.94	0.86	1.03	0.211854	489	22490	0.4533
AKR1B1.P15121.OID21244.v1	Cystitis	14	0.95	0.87	1.04	0.232645	490	22490	0.518603
AKR1B1.P15121.OID21244.v1	Cystitis	15	0.95	0.87	1.04	0.232645	490	22490	0.518603
AKR1B1.P15121.OID21244.v1	Cystitis	16	0.95	0.87	1.04	0.232645	490	22490	0.518603
AKR1B1.P15121.OID21244.v1	Cystitis	17	0.95	0.87	1.04	0.232645	490	22490	0.518603
CEACAM3.P40198.OID21245.v1	Cystitis	1	0.89	0.71	1.11	0.296697	78	22490	0.994176
CEACAM3.P40198.OID21245.v1	Cystitis	2	1.01	0.86	1.19	0.878046	150	22490	0.262549
CEACAM3.P40198.OID21245.v1	Cystitis	3	0.97	0.85	1.11	0.663287	223	22490	0.904482
CEACAM3.P40198.OID21245.v1	Cystitis	4	0.97	0.87	1.1	0.67176	280	22490	0.96629
CEACAM3.P40198.OID21245.v1	Cystitis	5	0.98	0.87	1.09	0.666888	314	22490	0.9582
CEACAM3.P40198.OID21245.v1	Cystitis	6	0.99	0.89	1.1	0.843664	363	22490	0.601401
CEACAM3.P40198.OID21245.v1	Cystitis	7	0.99	0.9	1.09	0.82277	402	22490	0.708081
CEACAM3.P40198.OID21245.v1	Cystitis	8	0.99	0.9	1.09	0.833692	427	22490	0.71558
CEACAM3.P40198.OID21245.v1	Cystitis	9	0.99	0.9	1.09	0.868726	454	22490	0.662149
CEACAM3.P40198.OID21245.v1	Cystitis	10	1	0.91	1.1	0.986617	471	22490	0.441062
CEACAM3.P40198.OID21245.v1	Cystitis	11	1	0.92	1.1	0.976559	480	22490	0.451584
CEACAM3.P40198.OID21245.v1	Cystitis	12	1	0.91	1.09	0.928663	488	22490	0.59654
CEACAM3.P40198.OID21245.v1	Cystitis	13	1	0.91	1.09	0.947754	489	22490	0.566576
CEACAM3.P40198.OID21245.v1	Cystitis	14	1	0.91	1.09	0.983101	490	22490	0.510134
CEACAM3.P40198.OID21245.v1	Cystitis	15	1	0.91	1.09	0.983101	490	22490	0.510134
CEACAM3.P40198.OID21245.v1	Cystitis	16	1	0.91	1.09	0.983101	490	22490	0.510134
CEACAM3.P40198.OID21245.v1	Cystitis	17	1	0.91	1.09	0.983101	490	22490	0.510134
ATG4A.Q8WYN0.OID21246.v1	Cystitis	1	0.95	0.76	1.19	0.670608	78	22490	0.517591
ATG4A.Q8WYN0.OID21246.v1	Cystitis	2	1	0.85	1.17	0.99916	150	22490	0.950542
ATG4A.Q8WYN0.OID21246.v1	Cystitis	3	1.02	0.89	1.16	0.783455	223	22490	0.701575
ATG4A.Q8WYN0.OID21246.v1	Cystitis	4	1.06	0.94	1.19	0.314275	280	22490	0.17496
ATG4A.Q8WYN0.OID21246.v1	Cystitis	5	1.03	0.93	1.16	0.548951	314	22490	0.682388
ATG4A.Q8WYN0.OID21246.v1	Cystitis	6	1.02	0.92	1.14	0.653213	363	22490	0.985665
ATG4A.Q8WYN0.OID21246.v1	Cystitis	7	1.01	0.92	1.12	0.771149	402	22490	0.809184
ATG4A.Q8WYN0.OID21246.v1	Cystitis	8	1.01	0.92	1.11	0.874359	427	22490	0.639536
ATG4A.Q8WYN0.OID21246.v1	Cystitis	9	1.02	0.93	1.12	0.6846	454	22490	0.976436
ATG4A.Q8WYN0.OID21246.v1	Cystitis	10	1.01	0.92	1.1	0.858658	471	22490	0.685952
ATG4A.Q8WYN0.OID21246.v1	Cystitis	11	1.01	0.92	1.1	0.838604	480	22490	0.724541
ATG4A.Q8WYN0.OID21246.v1	Cystitis	12	1.01	0.92	1.1	0.891521	488	22490	0.650243
ATG4A.Q8WYN0.OID21246.v1	Cystitis	13	1.01	0.92	1.1	0.855181	489	22490	0.716015
ATG4A.Q8WYN0.OID21246.v1	Cystitis	14	1.01	0.92	1.1	0.828331	490	22490	0.76081
ATG4A.Q8WYN0.OID21246.v1	Cystitis	15	1.01	0.92	1.1	0.828331	490	22490	0.76081
ATG4A.Q8WYN0.OID21246.v1	Cystitis	16	1.01	0.92	1.1	0.828331	490	22490	0.76081
ATG4A.Q8WYN0.OID21246.v1	Cystitis	17	1.01	0.92	1.1	0.828331	490	22490	0.76081
GFAP.P14136.OID21247.v1	Cystitis	1	1.18	0.92	1.51	0.202799	78	22490	0.22914
GFAP.P14136.OID21247.v1	Cystitis	2	1.13	0.94	1.35	0.186554	150	22490	0.663224
GFAP.P14136.OID21247.v1	Cystitis	3	1.11	0.96	1.28	0.165763	223	22490	0.584418
GFAP.P14136.OID21247.v1	Cystitis	4	1.1	0.97	1.26	0.148892	280	22490	0.648677
GFAP.P14136.OID21247.v1	Cystitis	5	1.09	0.96	1.23	0.166696	314	22490	0.626792
GFAP.P14136.OID21247.v1	Cystitis	6	1.08	0.96	1.21	0.198485	363	22490	0.7006
GFAP.P14136.OID21247.v1	Cystitis	7	1.08	0.96	1.2	0.188568	402	22490	0.837962
GFAP.P14136.OID21247.v1	Cystitis	8	1.06	0.95	1.18	0.268834	427	22490	0.877492
GFAP.P14136.OID21247.v1	Cystitis	9	1.07	0.96	1.18	0.219619	454	22490	0.733731
GFAP.P14136.OID21247.v1	Cystitis	10	1.05	0.95	1.16	0.359825	471	22490	0.81512
GFAP.P14136.OID21247.v1	Cystitis	11	1.05	0.95	1.16	0.33339	480	22490	0.804895
GFAP.P14136.OID21247.v1	Cystitis	12	1.04	0.95	1.15	0.39497	488	22490	0.766298
GFAP.P14136.OID21247.v1	Cystitis	13	1.05	0.95	1.16	0.352219	489	22490	0.847981
GFAP.P14136.OID21247.v1	Cystitis	14	1.04	0.95	1.15	0.383168	490	22490	0.782611
GFAP.P14136.OID21247.v1	Cystitis	15	1.04	0.95	1.15	0.383168	490	22490	0.782611
GFAP.P14136.OID21247.v1	Cystitis	16	1.04	0.95	1.15	0.383168	490	22490	0.782611
GFAP.P14136.OID21247.v1	Cystitis	17	1.04	0.95	1.15	0.383168	490	22490	0.782611
LHB.P01229.OID21248.v1	Cystitis	1	0.98	0.78	1.23	0.856929	78	22490	0.482178
LHB.P01229.OID21248.v1	Cystitis	2	0.88	0.75	1.05	0.152648	150	22490	0.813947
LHB.P01229.OID21248.v1	Cystitis	3	0.87	0.76	1	0.0564775	223	22490	0.901051
LHB.P01229.OID21248.v1	Cystitis	4	0.91	0.8	1.03	0.128173	280	22490	0.264087
LHB.P01229.OID21248.v1	Cystitis	5	0.91	0.81	1.03	0.132302	314	22490	0.179482
LHB.P01229.OID21248.v1	Cystitis	6	0.91	0.82	1.02	0.107874	363	22490	0.231882
LHB.P01229.OID21248.v1	Cystitis	7	0.91	0.82	1.01	0.0787769	402	22490	0.343602
LHB.P01229.OID21248.v1	Cystitis	8	0.92	0.83	1.01	0.091895	427	22490	0.280675
LHB.P01229.OID21248.v1	Cystitis	9	0.9	0.81	0.99	0.0313175	454	22490	0.573612
LHB.P01229.OID21248.v1	Cystitis	10	0.91	0.83	1	0.0510978	471	22490	0.368772
LHB.P01229.OID21248.v1	Cystitis	11	0.91	0.82	1	0.0407084	480	22490	0.495201
LHB.P01229.OID21248.v1	Cystitis	12	0.9	0.82	0.99	0.0321509	488	22490	0.533562
LHB.P01229.OID21248.v1	Cystitis	13	0.9	0.82	0.99	0.0372449	489	22490	0.475978
LHB.P01229.OID21248.v1	Cystitis	14	0.91	0.82	1	0.0407526	490	22490	0.433881
LHB.P01229.OID21248.v1	Cystitis	15	0.91	0.82	1	0.0407526	490	22490	0.433881
LHB.P01229.OID21248.v1	Cystitis	16	0.91	0.82	1	0.0407526	490	22490	0.433881
LHB.P01229.OID21248.v1	Cystitis	17	0.91	0.82	1	0.0407526	490	22490	0.433881
CRACR2A.Q9BSW2.OID21249.v1	Cystitis	1	0.93	0.74	1.16	0.523959	78	22490	0.553867
CRACR2A.Q9BSW2.OID21249.v1	Cystitis	2	0.96	0.82	1.13	0.645026	150	22490	0.896443
CRACR2A.Q9BSW2.OID21249.v1	Cystitis	3	0.96	0.84	1.1	0.557563	223	22490	0.827872
CRACR2A.Q9BSW2.OID21249.v1	Cystitis	4	0.95	0.84	1.07	0.397427	280	22490	0.917926
CRACR2A.Q9BSW2.OID21249.v1	Cystitis	5	0.92	0.82	1.03	0.134997	314	22490	0.381391
CRACR2A.Q9BSW2.OID21249.v1	Cystitis	6	0.93	0.84	1.04	0.191883	363	22490	0.768875
CRACR2A.Q9BSW2.OID21249.v1	Cystitis	7	0.92	0.83	1.01	0.0853908	402	22490	0.420574
CRACR2A.Q9BSW2.OID21249.v1	Cystitis	8	0.91	0.83	1	0.059847	427	22490	0.350606
CRACR2A.Q9BSW2.OID21249.v1	Cystitis	9	0.91	0.83	1	0.0471229	454	22490	0.352506
CRACR2A.Q9BSW2.OID21249.v1	Cystitis	10	0.9	0.82	0.99	0.0255689	471	22490	0.223762
CRACR2A.Q9BSW2.OID21249.v1	Cystitis	11	0.9	0.82	0.99	0.0247589	480	22490	0.250341
CRACR2A.Q9BSW2.OID21249.v1	Cystitis	12	0.9	0.82	0.98	0.0191103	488	22490	0.216819
CRACR2A.Q9BSW2.OID21249.v1	Cystitis	13	0.9	0.82	0.98	0.0187357	489	22490	0.212865
CRACR2A.Q9BSW2.OID21249.v1	Cystitis	14	0.9	0.82	0.98	0.0190462	490	22490	0.220727
CRACR2A.Q9BSW2.OID21249.v1	Cystitis	15	0.9	0.82	0.98	0.0190462	490	22490	0.220727
CRACR2A.Q9BSW2.OID21249.v1	Cystitis	16	0.9	0.82	0.98	0.0190462	490	22490	0.220727
CRACR2A.Q9BSW2.OID21249.v1	Cystitis	17	0.9	0.82	0.98	0.0190462	490	22490	0.220727
BAIAP2.Q9UQB8.OID21250.v1	Cystitis	1	0.93	0.74	1.17	0.536267	78	22490	0.591228
BAIAP2.Q9UQB8.OID21250.v1	Cystitis	2	1.01	0.86	1.19	0.900088	150	22490	0.416148
BAIAP2.Q9UQB8.OID21250.v1	Cystitis	3	1.03	0.9	1.18	0.688245	223	22490	0.604796
BAIAP2.Q9UQB8.OID21250.v1	Cystitis	4	1.01	0.89	1.14	0.883566	280	22490	0.718607
BAIAP2.Q9UQB8.OID21250.v1	Cystitis	5	1	0.89	1.12	0.999491	314	22490	0.760982
BAIAP2.Q9UQB8.OID21250.v1	Cystitis	6	1.02	0.92	1.14	0.653035	363	22490	0.369659
BAIAP2.Q9UQB8.OID21250.v1	Cystitis	7	1	0.91	1.11	0.964343	402	22490	0.919124
BAIAP2.Q9UQB8.OID21250.v1	Cystitis	8	1	0.91	1.11	0.922388	427	22490	0.873591
BAIAP2.Q9UQB8.OID21250.v1	Cystitis	9	1.02	0.92	1.12	0.730939	454	22490	0.529645
BAIAP2.Q9UQB8.OID21250.v1	Cystitis	10	1	0.91	1.1	0.996412	471	22490	0.875479
BAIAP2.Q9UQB8.OID21250.v1	Cystitis	11	0.99	0.9	1.09	0.877127	480	22490	0.917054
BAIAP2.Q9UQB8.OID21250.v1	Cystitis	12	0.98	0.9	1.08	0.736883	488	22490	0.713532
BAIAP2.Q9UQB8.OID21250.v1	Cystitis	13	0.99	0.9	1.08	0.792368	489	22490	0.813768
BAIAP2.Q9UQB8.OID21250.v1	Cystitis	14	0.99	0.9	1.08	0.788324	490	22490	0.80988
BAIAP2.Q9UQB8.OID21250.v1	Cystitis	15	0.99	0.9	1.08	0.788324	490	22490	0.80988
BAIAP2.Q9UQB8.OID21250.v1	Cystitis	16	0.99	0.9	1.08	0.788324	490	22490	0.80988
BAIAP2.Q9UQB8.OID21250.v1	Cystitis	17	0.99	0.9	1.08	0.788324	490	22490	0.80988
LYPD8.Q6UX82.OID21251.v1	Cystitis	1	0.92	0.74	1.15	0.483179	78	22490	0.0121794
LYPD8.Q6UX82.OID21251.v1	Cystitis	2	0.95	0.81	1.12	0.539488	150	22490	0.741252
LYPD8.Q6UX82.OID21251.v1	Cystitis	3	0.94	0.82	1.07	0.346148	223	22490	0.626161
LYPD8.Q6UX82.OID21251.v1	Cystitis	4	0.96	0.85	1.08	0.464585	280	22490	0.723567
LYPD8.Q6UX82.OID21251.v1	Cystitis	5	0.96	0.86	1.07	0.482428	314	22490	0.622075
LYPD8.Q6UX82.OID21251.v1	Cystitis	6	0.96	0.87	1.07	0.496116	363	22490	0.625438
LYPD8.Q6UX82.OID21251.v1	Cystitis	7	0.92	0.84	1.02	0.117768	402	22490	0.332518
LYPD8.Q6UX82.OID21251.v1	Cystitis	8	0.93	0.84	1.02	0.121587	427	22490	0.414024
LYPD8.Q6UX82.OID21251.v1	Cystitis	9	0.91	0.83	1	0.0534717	454	22490	0.210938
LYPD8.Q6UX82.OID21251.v1	Cystitis	10	0.92	0.84	1.01	0.0646223	471	22490	0.346752
LYPD8.Q6UX82.OID21251.v1	Cystitis	11	0.92	0.84	1	0.0608179	480	22490	0.346149
LYPD8.Q6UX82.OID21251.v1	Cystitis	12	0.93	0.85	1.01	0.0892829	488	22490	0.59525
LYPD8.Q6UX82.OID21251.v1	Cystitis	13	0.93	0.85	1.01	0.100233	489	22490	0.664382
LYPD8.Q6UX82.OID21251.v1	Cystitis	14	0.93	0.85	1.02	0.110158	490	22490	0.731209
LYPD8.Q6UX82.OID21251.v1	Cystitis	15	0.93	0.85	1.02	0.110158	490	22490	0.731209
LYPD8.Q6UX82.OID21251.v1	Cystitis	16	0.93	0.85	1.02	0.110158	490	22490	0.731209
LYPD8.Q6UX82.OID21251.v1	Cystitis	17	0.93	0.85	1.02	0.110158	490	22490	0.731209
EGFL7.Q9UHF1.OID21252.v1	Cystitis	1	0.95	0.75	1.19	0.639783	78	22490	0.686977
EGFL7.Q9UHF1.OID21252.v1	Cystitis	2	0.98	0.83	1.16	0.810313	150	22490	0.607054
EGFL7.Q9UHF1.OID21252.v1	Cystitis	3	0.97	0.85	1.12	0.699147	223	22490	0.957364
EGFL7.Q9UHF1.OID21252.v1	Cystitis	4	0.96	0.85	1.09	0.520114	280	22490	0.807138
EGFL7.Q9UHF1.OID21252.v1	Cystitis	5	0.98	0.87	1.09	0.672205	314	22490	0.387315
EGFL7.Q9UHF1.OID21252.v1	Cystitis	6	0.96	0.86	1.07	0.491461	363	22490	0.691442
EGFL7.Q9UHF1.OID21252.v1	Cystitis	7	0.97	0.87	1.07	0.534698	402	22490	0.60388
EGFL7.Q9UHF1.OID21252.v1	Cystitis	8	0.97	0.87	1.07	0.484476	427	22490	0.713887
EGFL7.Q9UHF1.OID21252.v1	Cystitis	9	0.96	0.87	1.06	0.433207	454	22490	0.667683
EGFL7.Q9UHF1.OID21252.v1	Cystitis	10	0.95	0.87	1.05	0.334334	471	22490	0.821958
EGFL7.Q9UHF1.OID21252.v1	Cystitis	11	0.95	0.87	1.05	0.321261	480	22490	0.881259
EGFL7.Q9UHF1.OID21252.v1	Cystitis	12	0.95	0.87	1.04	0.274617	488	22490	0.934902
EGFL7.Q9UHF1.OID21252.v1	Cystitis	13	0.95	0.86	1.04	0.26508	489	22490	0.970212
EGFL7.Q9UHF1.OID21252.v1	Cystitis	14	0.95	0.87	1.04	0.271868	490	22490	0.941912
EGFL7.Q9UHF1.OID21252.v1	Cystitis	15	0.95	0.87	1.04	0.271868	490	22490	0.941912
EGFL7.Q9UHF1.OID21252.v1	Cystitis	16	0.95	0.87	1.04	0.271868	490	22490	0.941912
EGFL7.Q9UHF1.OID21252.v1	Cystitis	17	0.95	0.87	1.04	0.271868	490	22490	0.941912
MAP3K5.Q99683.OID21253.v1	Cystitis	1	0.84	0.67	1.05	0.124162	78	22490	0.978817
MAP3K5.Q99683.OID21253.v1	Cystitis	2	0.87	0.74	1.03	0.0986606	150	22490	0.643809
MAP3K5.Q99683.OID21253.v1	Cystitis	3	0.93	0.82	1.06	0.285266	223	22490	0.125763
MAP3K5.Q99683.OID21253.v1	Cystitis	4	0.9	0.8	1.01	0.0729582	280	22490	0.634008
MAP3K5.Q99683.OID21253.v1	Cystitis	5	0.89	0.79	0.99	0.0344222	314	22490	0.930497
MAP3K5.Q99683.OID21253.v1	Cystitis	6	0.92	0.83	1.01	0.0915473	363	22490	0.360603
MAP3K5.Q99683.OID21253.v1	Cystitis	7	0.9	0.82	0.99	0.0393693	402	22490	0.755614
MAP3K5.Q99683.OID21253.v1	Cystitis	8	0.9	0.82	0.99	0.0245065	427	22490	0.95382
MAP3K5.Q99683.OID21253.v1	Cystitis	9	0.89	0.81	0.98	0.0161466	454	22490	0.927336
MAP3K5.Q99683.OID21253.v1	Cystitis	10	0.88	0.81	0.97	0.00736403	471	22490	0.638639
MAP3K5.Q99683.OID21253.v1	Cystitis	11	0.88	0.81	0.97	0.00631772	480	22490	0.621196
MAP3K5.Q99683.OID21253.v1	Cystitis	12	0.88	0.8	0.96	0.00405048	488	22490	0.501287
MAP3K5.Q99683.OID21253.v1	Cystitis	13	0.88	0.8	0.96	0.00361676	489	22490	0.461782
MAP3K5.Q99683.OID21253.v1	Cystitis	14	0.88	0.8	0.96	0.00331243	490	22490	0.437851
MAP3K5.Q99683.OID21253.v1	Cystitis	15	0.88	0.8	0.96	0.00331243	490	22490	0.437851
MAP3K5.Q99683.OID21253.v1	Cystitis	16	0.88	0.8	0.96	0.00331243	490	22490	0.437851
MAP3K5.Q99683.OID21253.v1	Cystitis	17	0.88	0.8	0.96	0.00331243	490	22490	0.437851
SLAMF6.Q96DU3.OID21254.v1	Cystitis	1	0.95	0.76	1.18	0.621759	78	22490	0.234339
SLAMF6.Q96DU3.OID21254.v1	Cystitis	2	0.89	0.76	1.05	0.163621	150	22490	0.899633
SLAMF6.Q96DU3.OID21254.v1	Cystitis	3	0.92	0.81	1.05	0.223981	223	22490	0.703761
SLAMF6.Q96DU3.OID21254.v1	Cystitis	4	0.91	0.81	1.02	0.114856	280	22490	0.878645
SLAMF6.Q96DU3.OID21254.v1	Cystitis	5	0.92	0.82	1.03	0.153242	314	22490	0.500654
SLAMF6.Q96DU3.OID21254.v1	Cystitis	6	0.92	0.83	1.02	0.118508	363	22490	0.577842
SLAMF6.Q96DU3.OID21254.v1	Cystitis	7	0.93	0.84	1.03	0.162154	402	22490	0.404404
SLAMF6.Q96DU3.OID21254.v1	Cystitis	8	0.93	0.85	1.02	0.141631	427	22490	0.48676
SLAMF6.Q96DU3.OID21254.v1	Cystitis	9	0.93	0.85	1.02	0.147851	454	22490	0.409637
SLAMF6.Q96DU3.OID21254.v1	Cystitis	10	0.94	0.86	1.03	0.172507	471	22490	0.3052
SLAMF6.Q96DU3.OID21254.v1	Cystitis	11	0.94	0.86	1.02	0.152924	480	22490	0.369686
SLAMF6.Q96DU3.OID21254.v1	Cystitis	12	0.93	0.85	1.02	0.10265	488	22490	0.560376
SLAMF6.Q96DU3.OID21254.v1	Cystitis	13	0.93	0.85	1.02	0.122552	489	22490	0.460802
SLAMF6.Q96DU3.OID21254.v1	Cystitis	14	0.93	0.85	1.02	0.1201	490	22490	0.468513
SLAMF6.Q96DU3.OID21254.v1	Cystitis	15	0.93	0.85	1.02	0.1201	490	22490	0.468513
SLAMF6.Q96DU3.OID21254.v1	Cystitis	16	0.93	0.85	1.02	0.1201	490	22490	0.468513
SLAMF6.Q96DU3.OID21254.v1	Cystitis	17	0.93	0.85	1.02	0.1201	490	22490	0.468513
ARHGAP25.P42331.OID21255.v1	Cystitis	1	0.99	0.79	1.23	0.915745	78	22490	0.698501
ARHGAP25.P42331.OID21255.v1	Cystitis	2	0.96	0.81	1.12	0.58429	150	22490	0.716164
ARHGAP25.P42331.OID21255.v1	Cystitis	3	1	0.88	1.15	0.959784	223	22490	0.609816
ARHGAP25.P42331.OID21255.v1	Cystitis	4	0.98	0.87	1.1	0.686213	280	22490	0.944075
ARHGAP25.P42331.OID21255.v1	Cystitis	5	0.96	0.86	1.07	0.44692	314	22490	0.590532
ARHGAP25.P42331.OID21255.v1	Cystitis	6	0.99	0.89	1.1	0.86462	363	22490	0.592923
ARHGAP25.P42331.OID21255.v1	Cystitis	7	0.98	0.88	1.08	0.627439	402	22490	0.977033
ARHGAP25.P42331.OID21255.v1	Cystitis	8	0.96	0.87	1.05	0.385122	427	22490	0.515482
ARHGAP25.P42331.OID21255.v1	Cystitis	9	0.96	0.88	1.05	0.403522	454	22490	0.655578
ARHGAP25.P42331.OID21255.v1	Cystitis	10	0.95	0.87	1.04	0.279955	471	22490	0.437254
ARHGAP25.P42331.OID21255.v1	Cystitis	11	0.95	0.87	1.04	0.24544	480	22490	0.377533
ARHGAP25.P42331.OID21255.v1	Cystitis	12	0.95	0.87	1.04	0.227479	488	22490	0.365517
ARHGAP25.P42331.OID21255.v1	Cystitis	13	0.95	0.86	1.03	0.223967	489	22490	0.359206
ARHGAP25.P42331.OID21255.v1	Cystitis	14	0.95	0.87	1.03	0.224817	490	22490	0.364731
ARHGAP25.P42331.OID21255.v1	Cystitis	15	0.95	0.87	1.03	0.224817	490	22490	0.364731
ARHGAP25.P42331.OID21255.v1	Cystitis	16	0.95	0.87	1.03	0.224817	490	22490	0.364731
ARHGAP25.P42331.OID21255.v1	Cystitis	17	0.95	0.87	1.03	0.224817	490	22490	0.364731
FUS.P35637.OID21256.v1	Cystitis	1	0.92	0.73	1.16	0.477496	78	22490	0.0780089
FUS.P35637.OID21256.v1	Cystitis	2	0.9	0.76	1.06	0.189714	150	22490	0.247086
FUS.P35637.OID21256.v1	Cystitis	3	0.98	0.86	1.12	0.791761	223	22490	0.310593
FUS.P35637.OID21256.v1	Cystitis	4	1.01	0.9	1.14	0.85481	280	22490	0.0823267
FUS.P35637.OID21256.v1	Cystitis	5	1.01	0.9	1.13	0.902883	314	22490	0.120648
FUS.P35637.OID21256.v1	Cystitis	6	1	0.9	1.11	0.984147	363	22490	0.314516
FUS.P35637.OID21256.v1	Cystitis	7	0.99	0.89	1.09	0.815487	402	22490	0.548743
FUS.P35637.OID21256.v1	Cystitis	8	0.97	0.88	1.07	0.507683	427	22490	0.8882
FUS.P35637.OID21256.v1	Cystitis	9	0.98	0.89	1.08	0.661287	454	22490	0.732827
FUS.P35637.OID21256.v1	Cystitis	10	0.97	0.89	1.07	0.555329	471	22490	0.848354
FUS.P35637.OID21256.v1	Cystitis	11	0.97	0.89	1.07	0.560964	480	22490	0.845484
FUS.P35637.OID21256.v1	Cystitis	12	0.97	0.89	1.07	0.552848	488	22490	0.816067
FUS.P35637.OID21256.v1	Cystitis	13	0.98	0.89	1.07	0.607472	489	22490	0.708853
FUS.P35637.OID21256.v1	Cystitis	14	0.98	0.89	1.07	0.590567	490	22490	0.740765
FUS.P35637.OID21256.v1	Cystitis	15	0.98	0.89	1.07	0.590567	490	22490	0.740765
FUS.P35637.OID21256.v1	Cystitis	16	0.98	0.89	1.07	0.590567	490	22490	0.740765
FUS.P35637.OID21256.v1	Cystitis	17	0.98	0.89	1.07	0.590567	490	22490	0.740765
CRH.P06850.OID21257.v1	Cystitis	1	0.98	0.78	1.23	0.845872	78	22490	0.133947
CRH.P06850.OID21257.v1	Cystitis	2	1.01	0.86	1.19	0.875553	150	22490	0.545322
CRH.P06850.OID21257.v1	Cystitis	3	0.96	0.84	1.1	0.5913	223	22490	0.53902
CRH.P06850.OID21257.v1	Cystitis	4	0.97	0.86	1.09	0.605884	280	22490	0.790161
CRH.P06850.OID21257.v1	Cystitis	5	0.98	0.87	1.1	0.705569	314	22490	0.954236
CRH.P06850.OID21257.v1	Cystitis	6	1	0.9	1.11	0.942018	363	22490	0.573567
CRH.P06850.OID21257.v1	Cystitis	7	0.99	0.9	1.1	0.863301	402	22490	0.825684
CRH.P06850.OID21257.v1	Cystitis	8	1	0.9	1.1	0.925034	427	22490	0.729088
CRH.P06850.OID21257.v1	Cystitis	9	1	0.91	1.1	0.997938	454	22490	0.596668
CRH.P06850.OID21257.v1	Cystitis	10	1	0.91	1.09	0.931342	471	22490	0.782158
CRH.P06850.OID21257.v1	Cystitis	11	0.99	0.91	1.09	0.883435	480	22490	0.87614
CRH.P06850.OID21257.v1	Cystitis	12	1	0.92	1.1	0.950978	488	22490	0.607248
CRH.P06850.OID21257.v1	Cystitis	13	1	0.92	1.1	0.971279	489	22490	0.644876
CRH.P06850.OID21257.v1	Cystitis	14	1	0.92	1.1	0.938037	490	22490	0.592607
CRH.P06850.OID21257.v1	Cystitis	15	1	0.92	1.1	0.938037	490	22490	0.592607
CRH.P06850.OID21257.v1	Cystitis	16	1	0.92	1.1	0.938037	490	22490	0.592607
CRH.P06850.OID21257.v1	Cystitis	17	1	0.92	1.1	0.938037	490	22490	0.592607
PLXDC1.Q8IUK5.OID21258.v1	Cystitis	1	0.86	0.68	1.07	0.180792	78	22490	0.105471
PLXDC1.Q8IUK5.OID21258.v1	Cystitis	2	0.91	0.77	1.07	0.235533	150	22490	0.274637
PLXDC1.Q8IUK5.OID21258.v1	Cystitis	3	0.85	0.74	0.97	0.0175967	223	22490	0.592134
PLXDC1.Q8IUK5.OID21258.v1	Cystitis	4	0.88	0.78	0.99	0.0318608	280	22490	0.781543
PLXDC1.Q8IUK5.OID21258.v1	Cystitis	5	0.88	0.79	0.99	0.0326672	314	22490	0.604447
PLXDC1.Q8IUK5.OID21258.v1	Cystitis	6	0.91	0.82	1.01	0.0697135	363	22490	0.242363
PLXDC1.Q8IUK5.OID21258.v1	Cystitis	7	0.91	0.82	1.01	0.0628618	402	22490	0.295705
PLXDC1.Q8IUK5.OID21258.v1	Cystitis	8	0.91	0.83	1.01	0.0724388	427	22490	0.26863
PLXDC1.Q8IUK5.OID21258.v1	Cystitis	9	0.91	0.83	1	0.0488009	454	22490	0.375079
PLXDC1.Q8IUK5.OID21258.v1	Cystitis	10	0.91	0.83	0.99	0.0362696	471	22490	0.529522
PLXDC1.Q8IUK5.OID21258.v1	Cystitis	11	0.9	0.82	0.99	0.0286089	480	22490	0.654222
PLXDC1.Q8IUK5.OID21258.v1	Cystitis	12	0.9	0.82	0.99	0.0272326	488	22490	0.639056
PLXDC1.Q8IUK5.OID21258.v1	Cystitis	13	0.9	0.82	0.99	0.0245697	489	22490	0.69886
PLXDC1.Q8IUK5.OID21258.v1	Cystitis	14	0.9	0.82	0.99	0.0253551	490	22490	0.677921
PLXDC1.Q8IUK5.OID21258.v1	Cystitis	15	0.9	0.82	0.99	0.0253551	490	22490	0.677921
PLXDC1.Q8IUK5.OID21258.v1	Cystitis	16	0.9	0.82	0.99	0.0253551	490	22490	0.677921
PLXDC1.Q8IUK5.OID21258.v1	Cystitis	17	0.9	0.82	0.99	0.0253551	490	22490	0.677921
GFER.P55789.OID21259.v1	Cystitis	1	0.75	0.6	0.95	0.0154799	78	22490	0.995776
GFER.P55789.OID21259.v1	Cystitis	2	0.82	0.69	0.96	0.0158489	150	22490	0.332361
GFER.P55789.OID21259.v1	Cystitis	3	0.88	0.77	1	0.0554801	223	22490	0.059351
GFER.P55789.OID21259.v1	Cystitis	4	0.85	0.75	0.96	0.0083424	280	22490	0.272553
GFER.P55789.OID21259.v1	Cystitis	5	0.84	0.75	0.95	0.00365184	314	22490	0.352356
GFER.P55789.OID21259.v1	Cystitis	6	0.86	0.78	0.96	0.00624433	363	22490	0.182273
GFER.P55789.OID21259.v1	Cystitis	7	0.85	0.77	0.94	0.00126363	402	22490	0.529112
GFER.P55789.OID21259.v1	Cystitis	8	0.85	0.77	0.93	0.000821717	427	22490	0.60215
GFER.P55789.OID21259.v1	Cystitis	9	0.84	0.77	0.93	0.000446213	454	22490	0.639966
GFER.P55789.OID21259.v1	Cystitis	10	0.84	0.77	0.93	0.000390606	471	22490	0.562299
GFER.P55789.OID21259.v1	Cystitis	11	0.85	0.77	0.93	0.000475741	480	22490	0.48509
GFER.P55789.OID21259.v1	Cystitis	12	0.85	0.77	0.93	0.0003316	488	22490	0.534584
GFER.P55789.OID21259.v1	Cystitis	13	0.85	0.77	0.93	0.00033358	489	22490	0.527536
GFER.P55789.OID21259.v1	Cystitis	14	0.85	0.77	0.93	0.000354974	490	22490	0.507952
GFER.P55789.OID21259.v1	Cystitis	15	0.85	0.77	0.93	0.000354974	490	22490	0.507952
GFER.P55789.OID21259.v1	Cystitis	16	0.85	0.77	0.93	0.000354974	490	22490	0.507952
GFER.P55789.OID21259.v1	Cystitis	17	0.85	0.77	0.93	0.000354974	490	22490	0.507952
ENTPD2.Q9Y5L3.OID21260.v1	Cystitis	1	1	0.8	1.25	0.989754	78	22490	0.267462
ENTPD2.Q9Y5L3.OID21260.v1	Cystitis	2	0.9	0.77	1.06	0.220316	150	22490	0.864362
ENTPD2.Q9Y5L3.OID21260.v1	Cystitis	3	0.91	0.79	1.04	0.153826	223	22490	0.922047
ENTPD2.Q9Y5L3.OID21260.v1	Cystitis	4	0.94	0.83	1.05	0.268887	280	22490	0.57618
ENTPD2.Q9Y5L3.OID21260.v1	Cystitis	5	0.92	0.82	1.03	0.129586	314	22490	0.986974
ENTPD2.Q9Y5L3.OID21260.v1	Cystitis	6	0.93	0.84	1.04	0.195127	363	22490	0.553565
ENTPD2.Q9Y5L3.OID21260.v1	Cystitis	7	0.95	0.86	1.05	0.320818	402	22490	0.307533
ENTPD2.Q9Y5L3.OID21260.v1	Cystitis	8	0.97	0.88	1.07	0.542498	427	22490	0.113635
ENTPD2.Q9Y5L3.OID21260.v1	Cystitis	9	0.97	0.88	1.06	0.456802	454	22490	0.191732
ENTPD2.Q9Y5L3.OID21260.v1	Cystitis	10	0.97	0.89	1.07	0.56161	471	22490	0.121657
ENTPD2.Q9Y5L3.OID21260.v1	Cystitis	11	0.97	0.89	1.06	0.521602	480	22490	0.171801
ENTPD2.Q9Y5L3.OID21260.v1	Cystitis	12	0.97	0.88	1.06	0.447308	488	22490	0.245916
ENTPD2.Q9Y5L3.OID21260.v1	Cystitis	13	0.97	0.89	1.06	0.48441	489	22490	0.205921
ENTPD2.Q9Y5L3.OID21260.v1	Cystitis	14	0.97	0.88	1.06	0.47587	490	22490	0.21354
ENTPD2.Q9Y5L3.OID21260.v1	Cystitis	15	0.97	0.88	1.06	0.47587	490	22490	0.21354
ENTPD2.Q9Y5L3.OID21260.v1	Cystitis	16	0.97	0.88	1.06	0.47587	490	22490	0.21354
ENTPD2.Q9Y5L3.OID21260.v1	Cystitis	17	0.97	0.88	1.06	0.47587	490	22490	0.21354
CFC1.P0CG37.OID21261.v1	Cystitis	1	0.96	0.77	1.21	0.7561	78	22490	0.626669
CFC1.P0CG37.OID21261.v1	Cystitis	2	0.99	0.84	1.17	0.93489	150	22490	0.599997
CFC1.P0CG37.OID21261.v1	Cystitis	3	0.97	0.85	1.11	0.646522	223	22490	0.876597
CFC1.P0CG37.OID21261.v1	Cystitis	4	0.97	0.86	1.09	0.591485	280	22490	0.858223
CFC1.P0CG37.OID21261.v1	Cystitis	5	0.96	0.86	1.07	0.46719	314	22490	0.926617
CFC1.P0CG37.OID21261.v1	Cystitis	6	0.97	0.87	1.08	0.561334	363	22490	0.700204
CFC1.P0CG37.OID21261.v1	Cystitis	7	0.96	0.87	1.06	0.421705	402	22490	0.95593
CFC1.P0CG37.OID21261.v1	Cystitis	8	0.97	0.88	1.07	0.516701	427	22490	0.71851
CFC1.P0CG37.OID21261.v1	Cystitis	9	0.96	0.87	1.05	0.338561	454	22490	0.969478
CFC1.P0CG37.OID21261.v1	Cystitis	10	0.95	0.87	1.04	0.303874	471	22490	0.932567
CFC1.P0CG37.OID21261.v1	Cystitis	11	0.96	0.88	1.05	0.397781	480	22490	0.828961
CFC1.P0CG37.OID21261.v1	Cystitis	12	0.96	0.88	1.05	0.396757	488	22490	0.798335
CFC1.P0CG37.OID21261.v1	Cystitis	13	0.96	0.88	1.05	0.418023	489	22490	0.752716
CFC1.P0CG37.OID21261.v1	Cystitis	14	0.96	0.88	1.05	0.399155	490	22490	0.789413
CFC1.P0CG37.OID21261.v1	Cystitis	15	0.96	0.88	1.05	0.399155	490	22490	0.789413
CFC1.P0CG37.OID21261.v1	Cystitis	16	0.96	0.88	1.05	0.399155	490	22490	0.789413
CFC1.P0CG37.OID21261.v1	Cystitis	17	0.96	0.88	1.05	0.399155	490	22490	0.789413
SORCS2.Q96PQ0.OID21262.v1	Cystitis	1	1.04	0.82	1.33	0.723044	78	22490	0.846221
SORCS2.Q96PQ0.OID21262.v1	Cystitis	2	1.07	0.9	1.27	0.436727	150	22490	0.43526
SORCS2.Q96PQ0.OID21262.v1	Cystitis	3	1.04	0.9	1.2	0.567251	223	22490	0.864509
SORCS2.Q96PQ0.OID21262.v1	Cystitis	4	1.02	0.9	1.16	0.738985	280	22490	0.999127
SORCS2.Q96PQ0.OID21262.v1	Cystitis	5	1.02	0.9	1.15	0.763107	314	22490	0.75444
SORCS2.Q96PQ0.OID21262.v1	Cystitis	6	1.05	0.94	1.17	0.43033	363	22490	0.284423
SORCS2.Q96PQ0.OID21262.v1	Cystitis	7	1.08	0.97	1.2	0.137992	402	22490	0.0598967
SORCS2.Q96PQ0.OID21262.v1	Cystitis	8	1.08	0.97	1.19	0.162355	427	22490	0.123144
SORCS2.Q96PQ0.OID21262.v1	Cystitis	9	1.06	0.96	1.18	0.217278	454	22490	0.15801
SORCS2.Q96PQ0.OID21262.v1	Cystitis	10	1.05	0.95	1.16	0.327538	471	22490	0.385413
SORCS2.Q96PQ0.OID21262.v1	Cystitis	11	1.05	0.95	1.16	0.314999	480	22490	0.430129
SORCS2.Q96PQ0.OID21262.v1	Cystitis	12	1.06	0.96	1.16	0.250152	488	22490	0.271011
SORCS2.Q96PQ0.OID21262.v1	Cystitis	13	1.06	0.96	1.17	0.236471	489	22490	0.247297
SORCS2.Q96PQ0.OID21262.v1	Cystitis	14	1.06	0.96	1.17	0.220601	490	22490	0.218052
SORCS2.Q96PQ0.OID21262.v1	Cystitis	15	1.06	0.96	1.17	0.220601	490	22490	0.218052
SORCS2.Q96PQ0.OID21262.v1	Cystitis	16	1.06	0.96	1.17	0.220601	490	22490	0.218052
SORCS2.Q96PQ0.OID21262.v1	Cystitis	17	1.06	0.96	1.17	0.220601	490	22490	0.218052
GCG.P01275.OID21263.v1	Cystitis	1	0.94	0.75	1.18	0.606758	78	22490	0.660209
GCG.P01275.OID21263.v1	Cystitis	2	0.99	0.85	1.17	0.949722	150	22490	0.500991
GCG.P01275.OID21263.v1	Cystitis	3	0.99	0.87	1.14	0.940971	223	22490	0.618203
GCG.P01275.OID21263.v1	Cystitis	4	0.99	0.88	1.11	0.819598	280	22490	0.754597
GCG.P01275.OID21263.v1	Cystitis	5	0.96	0.86	1.07	0.477842	314	22490	0.743375
GCG.P01275.OID21263.v1	Cystitis	6	1	0.91	1.11	0.933845	363	22490	0.313582
GCG.P01275.OID21263.v1	Cystitis	7	0.98	0.89	1.08	0.724032	402	22490	0.81013
GCG.P01275.OID21263.v1	Cystitis	8	0.98	0.89	1.08	0.655073	427	22490	0.929637
GCG.P01275.OID21263.v1	Cystitis	9	0.97	0.88	1.06	0.456481	454	22490	0.752946
GCG.P01275.OID21263.v1	Cystitis	10	0.98	0.9	1.08	0.72914	471	22490	0.629316
GCG.P01275.OID21263.v1	Cystitis	11	0.99	0.9	1.08	0.832287	480	22490	0.499706
GCG.P01275.OID21263.v1	Cystitis	12	0.99	0.9	1.08	0.753192	488	22490	0.609704
GCG.P01275.OID21263.v1	Cystitis	13	0.99	0.9	1.08	0.816243	489	22490	0.514673
GCG.P01275.OID21263.v1	Cystitis	14	0.99	0.9	1.08	0.799965	490	22490	0.538464
GCG.P01275.OID21263.v1	Cystitis	15	0.99	0.9	1.08	0.799965	490	22490	0.538464
GCG.P01275.OID21263.v1	Cystitis	16	0.99	0.9	1.08	0.799965	490	22490	0.538464
GCG.P01275.OID21263.v1	Cystitis	17	0.99	0.9	1.08	0.799965	490	22490	0.538464
LYAR.Q9NX58.OID21264.v1	Cystitis	1	1	0.8	1.25	0.989969	78	22490	0.226868
LYAR.Q9NX58.OID21264.v1	Cystitis	2	1.06	0.9	1.25	0.467049	150	22490	0.862403
LYAR.Q9NX58.OID21264.v1	Cystitis	3	1.03	0.91	1.18	0.611776	223	22490	0.493284
LYAR.Q9NX58.OID21264.v1	Cystitis	4	1.07	0.95	1.2	0.263595	280	22490	0.831942
LYAR.Q9NX58.OID21264.v1	Cystitis	5	1.07	0.96	1.19	0.246501	314	22490	0.811638
LYAR.Q9NX58.OID21264.v1	Cystitis	6	1.02	0.92	1.13	0.764645	363	22490	0.201758
LYAR.Q9NX58.OID21264.v1	Cystitis	7	1	0.91	1.11	0.972774	402	22490	0.115262
LYAR.Q9NX58.OID21264.v1	Cystitis	8	0.99	0.9	1.09	0.912695	427	22490	0.0940445
LYAR.Q9NX58.OID21264.v1	Cystitis	9	1	0.91	1.09	0.959876	454	22490	0.1606
LYAR.Q9NX58.OID21264.v1	Cystitis	10	0.99	0.9	1.08	0.771385	471	22490	0.0907106
LYAR.Q9NX58.OID21264.v1	Cystitis	11	0.98	0.9	1.08	0.718274	480	22490	0.075619
LYAR.Q9NX58.OID21264.v1	Cystitis	12	0.99	0.91	1.09	0.899183	488	22490	0.19335
LYAR.Q9NX58.OID21264.v1	Cystitis	13	1	0.91	1.09	0.971082	489	22490	0.255754
LYAR.Q9NX58.OID21264.v1	Cystitis	14	1	0.91	1.09	0.971241	490	22490	0.259499
LYAR.Q9NX58.OID21264.v1	Cystitis	15	1	0.91	1.09	0.971241	490	22490	0.259499
LYAR.Q9NX58.OID21264.v1	Cystitis	16	1	0.91	1.09	0.971241	490	22490	0.259499
LYAR.Q9NX58.OID21264.v1	Cystitis	17	1	0.91	1.09	0.971241	490	22490	0.259499
CD28.P10747.OID21265.v1	Cystitis	1	0.99	0.79	1.25	0.939607	78	22490	0.0559201
CD28.P10747.OID21265.v1	Cystitis	2	0.96	0.81	1.13	0.607494	150	22490	0.590657
CD28.P10747.OID21265.v1	Cystitis	3	0.92	0.8	1.05	0.219255	223	22490	0.772956
CD28.P10747.OID21265.v1	Cystitis	4	0.93	0.82	1.05	0.240574	280	22490	0.701
CD28.P10747.OID21265.v1	Cystitis	5	0.91	0.81	1.02	0.121028	314	22490	0.907837
CD28.P10747.OID21265.v1	Cystitis	6	0.91	0.82	1.01	0.0804829	363	22490	0.993131
CD28.P10747.OID21265.v1	Cystitis	7	0.93	0.84	1.02	0.137686	402	22490	0.615074
CD28.P10747.OID21265.v1	Cystitis	8	0.92	0.83	1.01	0.0847328	427	22490	0.885701
CD28.P10747.OID21265.v1	Cystitis	9	0.92	0.83	1.01	0.0782736	454	22490	0.764378
CD28.P10747.OID21265.v1	Cystitis	10	0.92	0.83	1.01	0.0662261	471	22490	0.737868
CD28.P10747.OID21265.v1	Cystitis	11	0.91	0.83	1	0.0392407	480	22490	0.974297
CD28.P10747.OID21265.v1	Cystitis	12	0.91	0.83	0.99	0.0371952	488	22490	0.964656
CD28.P10747.OID21265.v1	Cystitis	13	0.91	0.83	1	0.0400584	489	22490	0.947832
CD28.P10747.OID21265.v1	Cystitis	14	0.91	0.83	1	0.044544	490	22490	0.874773
CD28.P10747.OID21265.v1	Cystitis	15	0.91	0.83	1	0.044544	490	22490	0.874773
CD28.P10747.OID21265.v1	Cystitis	16	0.91	0.83	1	0.044544	490	22490	0.874773
CD28.P10747.OID21265.v1	Cystitis	17	0.91	0.83	1	0.044544	490	22490	0.874773
HPGDS.O60760.OID21266.v1	Cystitis	1	1.04	0.83	1.31	0.709739	78	22490	0.504074
HPGDS.O60760.OID21266.v1	Cystitis	2	0.95	0.81	1.12	0.553883	150	22490	0.369574
HPGDS.O60760.OID21266.v1	Cystitis	3	1.01	0.88	1.15	0.918708	223	22490	0.486251
HPGDS.O60760.OID21266.v1	Cystitis	4	1.04	0.92	1.17	0.539027	280	22490	0.201685
HPGDS.O60760.OID21266.v1	Cystitis	5	0.98	0.88	1.1	0.717152	314	22490	0.638906
HPGDS.O60760.OID21266.v1	Cystitis	6	0.95	0.86	1.05	0.327167	363	22490	0.199078
HPGDS.O60760.OID21266.v1	Cystitis	7	0.93	0.84	1.02	0.133935	402	22490	0.0550985
HPGDS.O60760.OID21266.v1	Cystitis	8	0.91	0.83	1	0.0595906	427	22490	0.0166914
HPGDS.O60760.OID21266.v1	Cystitis	9	0.91	0.83	0.99	0.0370611	454	22490	0.0139243
HPGDS.O60760.OID21266.v1	Cystitis	10	0.9	0.83	0.99	0.0300483	471	22490	0.0186351
HPGDS.O60760.OID21266.v1	Cystitis	11	0.9	0.82	0.99	0.0265837	480	22490	0.0206035
HPGDS.O60760.OID21266.v1	Cystitis	12	0.9	0.83	0.99	0.0282599	488	22490	0.0283865
HPGDS.O60760.OID21266.v1	Cystitis	13	0.9	0.83	0.99	0.0246783	489	22490	0.0222538
HPGDS.O60760.OID21266.v1	Cystitis	14	0.9	0.82	0.98	0.0218771	490	22490	0.0180288
HPGDS.O60760.OID21266.v1	Cystitis	15	0.9	0.82	0.98	0.0218771	490	22490	0.0180288
HPGDS.O60760.OID21266.v1	Cystitis	16	0.9	0.82	0.98	0.0218771	490	22490	0.0180288
HPGDS.O60760.OID21266.v1	Cystitis	17	0.9	0.82	0.98	0.0218771	490	22490	0.0180288
BAMBI.Q13145.OID21267.v1	Cystitis	1	0.8	0.64	1	0.0537582	78	22490	0.863124
BAMBI.Q13145.OID21267.v1	Cystitis	2	0.82	0.69	0.96	0.015591	150	22490	0.701093
BAMBI.Q13145.OID21267.v1	Cystitis	3	0.84	0.73	0.96	0.0104913	223	22490	0.523625
BAMBI.Q13145.OID21267.v1	Cystitis	4	0.88	0.78	0.99	0.0405622	280	22490	0.0614398
BAMBI.Q13145.OID21267.v1	Cystitis	5	0.88	0.79	0.99	0.0361475	314	22490	0.0580875
BAMBI.Q13145.OID21267.v1	Cystitis	6	0.88	0.79	0.98	0.0177417	363	22490	0.147073
BAMBI.Q13145.OID21267.v1	Cystitis	7	0.92	0.83	1.02	0.104226	402	22490	0.00998081
BAMBI.Q13145.OID21267.v1	Cystitis	8	0.93	0.84	1.02	0.134266	427	22490	0.00808184
BAMBI.Q13145.OID21267.v1	Cystitis	9	0.91	0.83	1.01	0.0664334	454	22490	0.030046
BAMBI.Q13145.OID21267.v1	Cystitis	10	0.91	0.83	1	0.0525118	471	22490	0.0569483
BAMBI.Q13145.OID21267.v1	Cystitis	11	0.91	0.83	1	0.0548754	480	22490	0.0623544
BAMBI.Q13145.OID21267.v1	Cystitis	12	0.91	0.83	1	0.0412223	488	22490	0.0876416
BAMBI.Q13145.OID21267.v1	Cystitis	13	0.91	0.83	1	0.0421566	489	22490	0.0852731
BAMBI.Q13145.OID21267.v1	Cystitis	14	0.91	0.83	1	0.0446319	490	22490	0.0772954
BAMBI.Q13145.OID21267.v1	Cystitis	15	0.91	0.83	1	0.0446319	490	22490	0.0772954
BAMBI.Q13145.OID21267.v1	Cystitis	16	0.91	0.83	1	0.0446319	490	22490	0.0772954
BAMBI.Q13145.OID21267.v1	Cystitis	17	0.91	0.83	1	0.0446319	490	22490	0.0772954
ITGB1BP1.O14713.OID21268.v1	Cystitis	1	1.02	0.82	1.27	0.865296	78	22490	0.818262
ITGB1BP1.O14713.OID21268.v1	Cystitis	2	1.02	0.87	1.2	0.774732	150	22490	0.953738
ITGB1BP1.O14713.OID21268.v1	Cystitis	3	0.98	0.86	1.12	0.778431	223	22490	0.299596
ITGB1BP1.O14713.OID21268.v1	Cystitis	4	0.99	0.88	1.11	0.804504	280	22490	0.680465
ITGB1BP1.O14713.OID21268.v1	Cystitis	5	0.97	0.87	1.09	0.63074	314	22490	0.522735
ITGB1BP1.O14713.OID21268.v1	Cystitis	6	0.97	0.88	1.08	0.560636	363	22490	0.590241
ITGB1BP1.O14713.OID21268.v1	Cystitis	7	0.97	0.88	1.07	0.568454	402	22490	0.713911
ITGB1BP1.O14713.OID21268.v1	Cystitis	8	0.97	0.88	1.07	0.510381	427	22490	0.63258
ITGB1BP1.O14713.OID21268.v1	Cystitis	9	0.96	0.87	1.05	0.353012	454	22490	0.392399
ITGB1BP1.O14713.OID21268.v1	Cystitis	10	0.95	0.87	1.05	0.316986	471	22490	0.370137
ITGB1BP1.O14713.OID21268.v1	Cystitis	11	0.97	0.88	1.06	0.440013	480	22490	0.640582
ITGB1BP1.O14713.OID21268.v1	Cystitis	12	0.96	0.87	1.04	0.312801	488	22490	0.393388
ITGB1BP1.O14713.OID21268.v1	Cystitis	13	0.96	0.88	1.05	0.329657	489	22490	0.432142
ITGB1BP1.O14713.OID21268.v1	Cystitis	14	0.96	0.88	1.04	0.322604	490	22490	0.423006
ITGB1BP1.O14713.OID21268.v1	Cystitis	15	0.96	0.88	1.04	0.322604	490	22490	0.423006
ITGB1BP1.O14713.OID21268.v1	Cystitis	16	0.96	0.88	1.04	0.322604	490	22490	0.423006
ITGB1BP1.O14713.OID21268.v1	Cystitis	17	0.96	0.88	1.04	0.322604	490	22490	0.423006
ACAA1.P09110.OID21269.v1	Cystitis	1	0.9	0.71	1.13	0.352721	78	22490	0.472518
ACAA1.P09110.OID21269.v1	Cystitis	2	0.97	0.82	1.15	0.728391	150	22490	0.178012
ACAA1.P09110.OID21269.v1	Cystitis	3	0.98	0.86	1.12	0.774522	223	22490	0.323405
ACAA1.P09110.OID21269.v1	Cystitis	4	0.98	0.87	1.1	0.72732	280	22490	0.330229
ACAA1.P09110.OID21269.v1	Cystitis	5	0.94	0.84	1.06	0.305363	314	22490	0.987658
ACAA1.P09110.OID21269.v1	Cystitis	6	0.96	0.86	1.06	0.395061	363	22490	0.722544
ACAA1.P09110.OID21269.v1	Cystitis	7	0.96	0.87	1.06	0.444618	402	22490	0.621382
ACAA1.P09110.OID21269.v1	Cystitis	8	0.97	0.88	1.07	0.584397	427	22490	0.428046
ACAA1.P09110.OID21269.v1	Cystitis	9	0.97	0.88	1.07	0.537704	454	22490	0.483448
ACAA1.P09110.OID21269.v1	Cystitis	10	0.96	0.88	1.06	0.43127	471	22490	0.594166
ACAA1.P09110.OID21269.v1	Cystitis	11	0.96	0.88	1.06	0.432647	480	22490	0.594953
ACAA1.P09110.OID21269.v1	Cystitis	12	0.96	0.88	1.05	0.369583	488	22490	0.704413
ACAA1.P09110.OID21269.v1	Cystitis	13	0.96	0.88	1.05	0.405622	489	22490	0.619548
ACAA1.P09110.OID21269.v1	Cystitis	14	0.96	0.88	1.05	0.412144	490	22490	0.60525
ACAA1.P09110.OID21269.v1	Cystitis	15	0.96	0.88	1.05	0.412144	490	22490	0.60525
ACAA1.P09110.OID21269.v1	Cystitis	16	0.96	0.88	1.05	0.412144	490	22490	0.60525
ACAA1.P09110.OID21269.v1	Cystitis	17	0.96	0.88	1.05	0.412144	490	22490	0.60525
TPMT.P51580.OID21270.v1	Cystitis	1	0.96	0.77	1.2	0.722449	78	22490	0.966094
TPMT.P51580.OID21270.v1	Cystitis	2	0.98	0.83	1.15	0.793155	150	22490	0.58621
TPMT.P51580.OID21270.v1	Cystitis	3	0.97	0.85	1.1	0.613313	223	22490	0.604565
TPMT.P51580.OID21270.v1	Cystitis	4	0.97	0.86	1.09	0.621738	280	22490	0.767641
TPMT.P51580.OID21270.v1	Cystitis	5	0.96	0.86	1.07	0.4873	314	22490	0.597761
TPMT.P51580.OID21270.v1	Cystitis	6	1	0.9	1.11	0.964889	363	22490	0.51315
TPMT.P51580.OID21270.v1	Cystitis	7	0.99	0.9	1.09	0.881846	402	22490	0.666957
TPMT.P51580.OID21270.v1	Cystitis	8	0.99	0.9	1.09	0.888012	427	22490	0.68156
TPMT.P51580.OID21270.v1	Cystitis	9	0.99	0.9	1.08	0.765453	454	22490	0.919053
TPMT.P51580.OID21270.v1	Cystitis	10	0.99	0.91	1.09	0.891299	471	22490	0.691885
TPMT.P51580.OID21270.v1	Cystitis	11	1	0.91	1.09	0.95447	480	22490	0.602459
TPMT.P51580.OID21270.v1	Cystitis	12	0.99	0.91	1.09	0.88143	488	22490	0.738509
TPMT.P51580.OID21270.v1	Cystitis	13	1	0.91	1.09	0.926784	489	22490	0.659622
TPMT.P51580.OID21270.v1	Cystitis	14	1	0.91	1.09	0.978953	490	22490	0.577383
TPMT.P51580.OID21270.v1	Cystitis	15	1	0.91	1.09	0.978953	490	22490	0.577383
TPMT.P51580.OID21270.v1	Cystitis	16	1	0.91	1.09	0.978953	490	22490	0.577383
TPMT.P51580.OID21270.v1	Cystitis	17	1	0.91	1.09	0.978953	490	22490	0.577383
FOXO3.O43524.OID21271.v1	Cystitis	1	0.77	0.62	0.97	0.0232095	78	22490	0.601407
FOXO3.O43524.OID21271.v1	Cystitis	2	0.93	0.79	1.09	0.352375	150	22490	0.0766229
FOXO3.O43524.OID21271.v1	Cystitis	3	0.95	0.83	1.08	0.434207	223	22490	0.0996713
FOXO3.O43524.OID21271.v1	Cystitis	4	0.91	0.81	1.03	0.121749	280	22490	0.827897
FOXO3.O43524.OID21271.v1	Cystitis	5	0.91	0.82	1.02	0.109118	314	22490	0.775289
FOXO3.O43524.OID21271.v1	Cystitis	6	0.92	0.83	1.02	0.121711	363	22490	0.612247
FOXO3.O43524.OID21271.v1	Cystitis	7	0.9	0.82	0.99	0.0373715	402	22490	0.785797
FOXO3.O43524.OID21271.v1	Cystitis	8	0.91	0.83	1	0.057215	427	22490	0.888658
FOXO3.O43524.OID21271.v1	Cystitis	9	0.91	0.83	1	0.0420655	454	22490	0.97569
FOXO3.O43524.OID21271.v1	Cystitis	10	0.91	0.83	0.99	0.0359209	471	22490	0.952675
FOXO3.O43524.OID21271.v1	Cystitis	11	0.91	0.83	1	0.04978	480	22490	0.830535
FOXO3.O43524.OID21271.v1	Cystitis	12	0.91	0.84	1	0.0478736	488	22490	0.842231
FOXO3.O43524.OID21271.v1	Cystitis	13	0.91	0.84	1	0.0507186	489	22490	0.801568
FOXO3.O43524.OID21271.v1	Cystitis	14	0.92	0.84	1	0.0551274	490	22490	0.748185
FOXO3.O43524.OID21271.v1	Cystitis	15	0.92	0.84	1	0.0551274	490	22490	0.748185
FOXO3.O43524.OID21271.v1	Cystitis	16	0.92	0.84	1	0.0551274	490	22490	0.748185
FOXO3.O43524.OID21271.v1	Cystitis	17	0.92	0.84	1	0.0551274	490	22490	0.748185
FLT3.P36888.OID21272.v1	Cystitis	1	1	0.8	1.26	0.980466	78	22490	0.682625
FLT3.P36888.OID21272.v1	Cystitis	2	0.92	0.78	1.08	0.297056	150	22490	0.0850482
FLT3.P36888.OID21272.v1	Cystitis	3	0.84	0.73	0.96	0.00891891	223	22490	0.0262141
FLT3.P36888.OID21272.v1	Cystitis	4	0.84	0.75	0.95	0.00425877	280	22490	0.087881
FLT3.P36888.OID21272.v1	Cystitis	5	0.84	0.75	0.94	0.0028937	314	22490	0.123908
FLT3.P36888.OID21272.v1	Cystitis	6	0.86	0.78	0.96	0.00521199	363	22490	0.51391
FLT3.P36888.OID21272.v1	Cystitis	7	0.88	0.79	0.97	0.00926482	402	22490	0.9221
FLT3.P36888.OID21272.v1	Cystitis	8	0.89	0.81	0.98	0.0170361	427	22490	0.697054
FLT3.P36888.OID21272.v1	Cystitis	9	0.89	0.81	0.98	0.0153764	454	22490	0.7384
FLT3.P36888.OID21272.v1	Cystitis	10	0.9	0.82	0.99	0.0286828	471	22490	0.452417
FLT3.P36888.OID21272.v1	Cystitis	11	0.9	0.82	0.98	0.0164201	480	22490	0.674001
FLT3.P36888.OID21272.v1	Cystitis	12	0.89	0.82	0.98	0.0151732	488	22490	0.713779
FLT3.P36888.OID21272.v1	Cystitis	13	0.89	0.82	0.98	0.0131833	489	22490	0.79109
FLT3.P36888.OID21272.v1	Cystitis	14	0.89	0.82	0.98	0.0134372	490	22490	0.773013
FLT3.P36888.OID21272.v1	Cystitis	15	0.89	0.82	0.98	0.0134372	490	22490	0.773013
FLT3.P36888.OID21272.v1	Cystitis	16	0.89	0.82	0.98	0.0134372	490	22490	0.773013
FLT3.P36888.OID21272.v1	Cystitis	17	0.89	0.82	0.98	0.0134372	490	22490	0.773013
PDCD1LG2.Q9BQ51.OID21273.v1	Cystitis	1	1.01	0.8	1.27	0.945811	78	22490	0.517446
PDCD1LG2.Q9BQ51.OID21273.v1	Cystitis	2	0.95	0.81	1.12	0.531488	150	22490	0.680203
PDCD1LG2.Q9BQ51.OID21273.v1	Cystitis	3	0.99	0.86	1.13	0.854262	223	22490	0.511739
PDCD1LG2.Q9BQ51.OID21273.v1	Cystitis	4	1.01	0.89	1.13	0.925294	280	22490	0.254428
PDCD1LG2.Q9BQ51.OID21273.v1	Cystitis	5	0.97	0.87	1.09	0.64324	314	22490	0.858415
PDCD1LG2.Q9BQ51.OID21273.v1	Cystitis	6	1	0.9	1.11	0.964798	363	22490	0.293552
PDCD1LG2.Q9BQ51.OID21273.v1	Cystitis	7	1.02	0.92	1.12	0.748453	402	22490	0.182802
PDCD1LG2.Q9BQ51.OID21273.v1	Cystitis	8	1.02	0.92	1.12	0.743497	427	22490	0.215734
PDCD1LG2.Q9BQ51.OID21273.v1	Cystitis	9	1	0.91	1.1	0.961553	454	22490	0.387547
PDCD1LG2.Q9BQ51.OID21273.v1	Cystitis	10	1	0.91	1.1	0.995143	471	22490	0.480744
PDCD1LG2.Q9BQ51.OID21273.v1	Cystitis	11	0.99	0.9	1.08	0.77024	480	22490	0.890719
PDCD1LG2.Q9BQ51.OID21273.v1	Cystitis	12	0.99	0.9	1.08	0.822296	488	22490	0.734725
PDCD1LG2.Q9BQ51.OID21273.v1	Cystitis	13	0.99	0.9	1.08	0.806481	489	22490	0.773845
PDCD1LG2.Q9BQ51.OID21273.v1	Cystitis	14	0.99	0.9	1.08	0.814412	490	22490	0.744973
PDCD1LG2.Q9BQ51.OID21273.v1	Cystitis	15	0.99	0.9	1.08	0.814412	490	22490	0.744973
PDCD1LG2.Q9BQ51.OID21273.v1	Cystitis	16	0.99	0.9	1.08	0.814412	490	22490	0.744973
PDCD1LG2.Q9BQ51.OID21273.v1	Cystitis	17	0.99	0.9	1.08	0.814412	490	22490	0.744973
IGF1R.P08069.OID21274.v1	Cystitis	1	0.94	0.74	1.19	0.606368	78	22490	0.411824
IGF1R.P08069.OID21274.v1	Cystitis	2	0.85	0.72	1.02	0.073492	150	22490	0.976685
IGF1R.P08069.OID21274.v1	Cystitis	3	0.88	0.77	1.02	0.0867233	223	22490	0.652061
IGF1R.P08069.OID21274.v1	Cystitis	4	0.88	0.77	1	0.0426432	280	22490	0.589603
IGF1R.P08069.OID21274.v1	Cystitis	5	0.89	0.79	1	0.0487712	314	22490	0.31787
IGF1R.P08069.OID21274.v1	Cystitis	6	0.91	0.81	1.01	0.0883918	363	22490	0.132105
IGF1R.P08069.OID21274.v1	Cystitis	7	0.95	0.85	1.05	0.320534	402	22490	0.0123606
IGF1R.P08069.OID21274.v1	Cystitis	8	0.94	0.85	1.04	0.246812	427	22490	0.0405768
IGF1R.P08069.OID21274.v1	Cystitis	9	0.94	0.85	1.04	0.236093	454	22490	0.0313
IGF1R.P08069.OID21274.v1	Cystitis	10	0.93	0.84	1.03	0.146285	471	22490	0.0955238
IGF1R.P08069.OID21274.v1	Cystitis	11	0.91	0.83	1	0.0553591	480	22490	0.414017
IGF1R.P08069.OID21274.v1	Cystitis	12	0.91	0.83	1	0.0487603	488	22490	0.400041
IGF1R.P08069.OID21274.v1	Cystitis	13	0.91	0.83	1	0.0501549	489	22490	0.400113
IGF1R.P08069.OID21274.v1	Cystitis	14	0.91	0.83	1	0.0541255	490	22490	0.365026
IGF1R.P08069.OID21274.v1	Cystitis	15	0.91	0.83	1	0.0541255	490	22490	0.365026
IGF1R.P08069.OID21274.v1	Cystitis	16	0.91	0.83	1	0.0541255	490	22490	0.365026
IGF1R.P08069.OID21274.v1	Cystitis	17	0.91	0.83	1	0.0541255	490	22490	0.365026
ADAMTS15.Q8TE58.OID21275.v1	Cystitis	1	0.98	0.76	1.27	0.905035	78	22490	0.785976
ADAMTS15.Q8TE58.OID21275.v1	Cystitis	2	1	0.84	1.21	0.969395	150	22490	0.524033
ADAMTS15.Q8TE58.OID21275.v1	Cystitis	3	0.97	0.83	1.12	0.661855	223	22490	0.551068
ADAMTS15.Q8TE58.OID21275.v1	Cystitis	4	0.96	0.84	1.09	0.522696	280	22490	0.901856
ADAMTS15.Q8TE58.OID21275.v1	Cystitis	5	0.96	0.84	1.09	0.502545	314	22490	0.682933
ADAMTS15.Q8TE58.OID21275.v1	Cystitis	6	0.99	0.88	1.11	0.803099	363	22490	0.361268
ADAMTS15.Q8TE58.OID21275.v1	Cystitis	7	1.02	0.91	1.15	0.690578	402	22490	0.0772233
ADAMTS15.Q8TE58.OID21275.v1	Cystitis	8	1.03	0.93	1.15	0.552746	427	22490	0.0702376
ADAMTS15.Q8TE58.OID21275.v1	Cystitis	9	1.02	0.92	1.13	0.731991	454	22490	0.162955
ADAMTS15.Q8TE58.OID21275.v1	Cystitis	10	1.02	0.92	1.13	0.71166	471	22490	0.099408
ADAMTS15.Q8TE58.OID21275.v1	Cystitis	11	1.01	0.91	1.12	0.797162	480	22490	0.153082
ADAMTS15.Q8TE58.OID21275.v1	Cystitis	12	1.02	0.92	1.13	0.683436	488	22490	0.0949068
ADAMTS15.Q8TE58.OID21275.v1	Cystitis	13	1.02	0.92	1.13	0.731679	489	22490	0.11671
ADAMTS15.Q8TE58.OID21275.v1	Cystitis	14	1.02	0.92	1.13	0.733956	490	22490	0.120263
ADAMTS15.Q8TE58.OID21275.v1	Cystitis	15	1.02	0.92	1.13	0.733956	490	22490	0.120263
ADAMTS15.Q8TE58.OID21275.v1	Cystitis	16	1.02	0.92	1.13	0.733956	490	22490	0.120263
ADAMTS15.Q8TE58.OID21275.v1	Cystitis	17	1.02	0.92	1.13	0.733956	490	22490	0.120263
IL6.P05231.OID21276.v1	Cystitis	1	0.92	0.71	1.18	0.509801	78	22490	0.21152
IL6.P05231.OID21276.v1	Cystitis	2	0.88	0.73	1.05	0.158704	150	22490	0.802551
IL6.P05231.OID21276.v1	Cystitis	3	0.89	0.77	1.04	0.148588	223	22490	0.677516
IL6.P05231.OID21276.v1	Cystitis	4	0.87	0.76	1	0.0454999	280	22490	0.900548
IL6.P05231.OID21276.v1	Cystitis	5	0.87	0.76	0.99	0.0323123	314	22490	0.729882
IL6.P05231.OID21276.v1	Cystitis	6	0.92	0.81	1.03	0.145172	363	22490	0.175109
IL6.P05231.OID21276.v1	Cystitis	7	0.91	0.81	1.02	0.0904521	402	22490	0.335059
IL6.P05231.OID21276.v1	Cystitis	8	0.91	0.82	1.02	0.101085	427	22490	0.328107
IL6.P05231.OID21276.v1	Cystitis	9	0.91	0.82	1.01	0.0796826	454	22490	0.29149
IL6.P05231.OID21276.v1	Cystitis	10	0.92	0.83	1.02	0.108068	471	22490	0.122052
IL6.P05231.OID21276.v1	Cystitis	11	0.92	0.83	1.02	0.123658	480	22490	0.105018
IL6.P05231.OID21276.v1	Cystitis	12	0.92	0.83	1.02	0.097496	488	22490	0.126232
IL6.P05231.OID21276.v1	Cystitis	13	0.92	0.83	1.02	0.106131	489	22490	0.112605
IL6.P05231.OID21276.v1	Cystitis	14	0.92	0.83	1.02	0.111535	490	22490	0.102856
IL6.P05231.OID21276.v1	Cystitis	15	0.92	0.83	1.02	0.111535	490	22490	0.102856
IL6.P05231.OID21276.v1	Cystitis	16	0.92	0.83	1.02	0.111535	490	22490	0.102856
IL6.P05231.OID21276.v1	Cystitis	17	0.92	0.83	1.02	0.111535	490	22490	0.102856
STAT5B.P51692.OID21277.v1	Cystitis	1	0.79	0.63	0.98	0.0352463	78	22490	0.711648
STAT5B.P51692.OID21277.v1	Cystitis	2	0.9	0.77	1.06	0.198624	150	22490	0.185238
STAT5B.P51692.OID21277.v1	Cystitis	3	0.96	0.84	1.1	0.574875	223	22490	0.0366648
STAT5B.P51692.OID21277.v1	Cystitis	4	0.94	0.84	1.06	0.319375	280	22490	0.229259
STAT5B.P51692.OID21277.v1	Cystitis	5	0.94	0.84	1.05	0.241632	314	22490	0.37291
STAT5B.P51692.OID21277.v1	Cystitis	6	0.96	0.86	1.06	0.405663	363	22490	0.171582
STAT5B.P51692.OID21277.v1	Cystitis	7	0.94	0.85	1.04	0.231349	402	22490	0.503716
STAT5B.P51692.OID21277.v1	Cystitis	8	0.93	0.85	1.03	0.162683	427	22490	0.749219
STAT5B.P51692.OID21277.v1	Cystitis	9	0.93	0.85	1.02	0.127645	454	22490	0.870902
STAT5B.P51692.OID21277.v1	Cystitis	10	0.92	0.84	1.01	0.0760385	471	22490	0.850553
STAT5B.P51692.OID21277.v1	Cystitis	11	0.92	0.84	1.01	0.0840511	480	22490	0.948971
STAT5B.P51692.OID21277.v1	Cystitis	12	0.92	0.84	1	0.0588627	488	22490	0.765604
STAT5B.P51692.OID21277.v1	Cystitis	13	0.92	0.84	1	0.0620213	489	22490	0.796909
STAT5B.P51692.OID21277.v1	Cystitis	14	0.92	0.84	1.01	0.0659995	490	22490	0.83929
STAT5B.P51692.OID21277.v1	Cystitis	15	0.92	0.84	1.01	0.0659995	490	22490	0.83929
STAT5B.P51692.OID21277.v1	Cystitis	16	0.92	0.84	1.01	0.0659995	490	22490	0.83929
STAT5B.P51692.OID21277.v1	Cystitis	17	0.92	0.84	1.01	0.0659995	490	22490	0.83929
SF3B4.Q15427.OID21278.v1	Cystitis	1	0.93	0.74	1.16	0.496868	78	22490	0.258812
SF3B4.Q15427.OID21278.v1	Cystitis	2	0.97	0.83	1.14	0.703218	150	22490	0.895132
SF3B4.Q15427.OID21278.v1	Cystitis	3	1.01	0.88	1.15	0.892517	223	22490	0.507063
SF3B4.Q15427.OID21278.v1	Cystitis	4	1	0.89	1.13	0.94097	280	22490	0.570721
SF3B4.Q15427.OID21278.v1	Cystitis	5	0.99	0.88	1.1	0.796647	314	22490	0.983146
SF3B4.Q15427.OID21278.v1	Cystitis	6	1	0.9	1.11	0.984176	363	22490	0.688201
SF3B4.Q15427.OID21278.v1	Cystitis	7	1	0.9	1.1	0.938832	402	22490	0.779856
SF3B4.Q15427.OID21278.v1	Cystitis	8	0.99	0.9	1.09	0.813236	427	22490	0.969267
SF3B4.Q15427.OID21278.v1	Cystitis	9	0.99	0.9	1.09	0.843455	454	22490	0.962859
SF3B4.Q15427.OID21278.v1	Cystitis	10	0.98	0.89	1.07	0.623508	471	22490	0.66899
SF3B4.Q15427.OID21278.v1	Cystitis	11	0.98	0.9	1.08	0.720822	480	22490	0.862698
SF3B4.Q15427.OID21278.v1	Cystitis	12	0.98	0.9	1.07	0.701647	488	22490	0.841668
SF3B4.Q15427.OID21278.v1	Cystitis	13	0.98	0.9	1.08	0.727214	489	22490	0.892681
SF3B4.Q15427.OID21278.v1	Cystitis	14	0.98	0.9	1.07	0.709971	490	22490	0.85984
SF3B4.Q15427.OID21278.v1	Cystitis	15	0.98	0.9	1.07	0.709971	490	22490	0.85984
SF3B4.Q15427.OID21278.v1	Cystitis	16	0.98	0.9	1.07	0.709971	490	22490	0.85984
SF3B4.Q15427.OID21278.v1	Cystitis	17	0.98	0.9	1.07	0.709971	490	22490	0.85984
SEPTIN9.Q9UHD8.OID21279.v1	Cystitis	1	0.89	0.71	1.11	0.293359	78	22490	0.885395
SEPTIN9.Q9UHD8.OID21279.v1	Cystitis	2	0.9	0.77	1.06	0.207381	150	22490	0.799425
SEPTIN9.Q9UHD8.OID21279.v1	Cystitis	3	0.88	0.77	1	0.0528786	223	22490	0.593121
SEPTIN9.Q9UHD8.OID21279.v1	Cystitis	4	0.88	0.78	0.99	0.0292104	280	22490	0.931611
SEPTIN9.Q9UHD8.OID21279.v1	Cystitis	5	0.87	0.78	0.97	0.0137408	314	22490	0.762218
SEPTIN9.Q9UHD8.OID21279.v1	Cystitis	6	0.88	0.79	0.97	0.012427	363	22490	0.998875
SEPTIN9.Q9UHD8.OID21279.v1	Cystitis	7	0.87	0.79	0.96	0.00592555	402	22490	0.814927
SEPTIN9.Q9UHD8.OID21279.v1	Cystitis	8	0.86	0.78	0.95	0.0020708	427	22490	0.509972
SEPTIN9.Q9UHD8.OID21279.v1	Cystitis	9	0.87	0.8	0.96	0.0037748	454	22490	0.936645
SEPTIN9.Q9UHD8.OID21279.v1	Cystitis	10	0.86	0.78	0.94	0.00107001	471	22490	0.55235
SEPTIN9.Q9UHD8.OID21279.v1	Cystitis	11	0.87	0.79	0.95	0.00183714	480	22490	0.799398
SEPTIN9.Q9UHD8.OID21279.v1	Cystitis	12	0.86	0.79	0.94	0.00107881	488	22490	0.655985
SEPTIN9.Q9UHD8.OID21279.v1	Cystitis	13	0.86	0.79	0.94	0.00133776	489	22490	0.741719
SEPTIN9.Q9UHD8.OID21279.v1	Cystitis	14	0.87	0.79	0.95	0.00154138	490	22490	0.803338
SEPTIN9.Q9UHD8.OID21279.v1	Cystitis	15	0.87	0.79	0.95	0.00154138	490	22490	0.803338
SEPTIN9.Q9UHD8.OID21279.v1	Cystitis	16	0.87	0.79	0.95	0.00154138	490	22490	0.803338
SEPTIN9.Q9UHD8.OID21279.v1	Cystitis	17	0.87	0.79	0.95	0.00154138	490	22490	0.803338
ABL1.P00519.OID21280.v1	Cystitis	1	0.85	0.68	1.07	0.159873	78	22490	0.860766
ABL1.P00519.OID21280.v1	Cystitis	2	0.9	0.76	1.06	0.190811	150	22490	0.46517
ABL1.P00519.OID21280.v1	Cystitis	3	0.96	0.84	1.1	0.543874	223	22490	0.112541
ABL1.P00519.OID21280.v1	Cystitis	4	0.93	0.82	1.04	0.212438	280	22490	0.482186
ABL1.P00519.OID21280.v1	Cystitis	5	0.91	0.82	1.02	0.117125	314	22490	0.732802
ABL1.P00519.OID21280.v1	Cystitis	6	0.94	0.85	1.05	0.272714	363	22490	0.258819
ABL1.P00519.OID21280.v1	Cystitis	7	0.93	0.84	1.02	0.128914	402	22490	0.702029
ABL1.P00519.OID21280.v1	Cystitis	8	0.92	0.83	1.01	0.0877789	427	22490	0.945393
ABL1.P00519.OID21280.v1	Cystitis	9	0.91	0.83	1	0.059582	454	22490	0.944115
ABL1.P00519.OID21280.v1	Cystitis	10	0.9	0.82	0.99	0.0344118	471	22490	0.753253
ABL1.P00519.OID21280.v1	Cystitis	11	0.91	0.83	0.99	0.0349838	480	22490	0.796916
ABL1.P00519.OID21280.v1	Cystitis	12	0.9	0.82	0.98	0.0182466	488	22490	0.54193
ABL1.P00519.OID21280.v1	Cystitis	13	0.9	0.82	0.98	0.0200934	489	22490	0.586838
ABL1.P00519.OID21280.v1	Cystitis	14	0.9	0.82	0.98	0.0199627	490	22490	0.586482
ABL1.P00519.OID21280.v1	Cystitis	15	0.9	0.82	0.98	0.0199627	490	22490	0.586482
ABL1.P00519.OID21280.v1	Cystitis	16	0.9	0.82	0.98	0.0199627	490	22490	0.586482
ABL1.P00519.OID21280.v1	Cystitis	17	0.9	0.82	0.98	0.0199627	490	22490	0.586482
VPS53.Q5VIR6.OID21281.v1	Cystitis	1	0.77	0.61	0.96	0.0205624	78	22490	0.358899
VPS53.Q5VIR6.OID21281.v1	Cystitis	2	0.84	0.72	0.99	0.0358883	150	22490	0.460001
VPS53.Q5VIR6.OID21281.v1	Cystitis	3	0.92	0.81	1.06	0.244167	223	22490	0.03677
VPS53.Q5VIR6.OID21281.v1	Cystitis	4	0.9	0.8	1.01	0.0788009	280	22490	0.259353
VPS53.Q5VIR6.OID21281.v1	Cystitis	5	0.89	0.79	0.99	0.038548	314	22490	0.49739
VPS53.Q5VIR6.OID21281.v1	Cystitis	6	0.91	0.82	1.01	0.0724048	363	22490	0.25084
VPS53.Q5VIR6.OID21281.v1	Cystitis	7	0.89	0.81	0.98	0.0236663	402	22490	0.695566
VPS53.Q5VIR6.OID21281.v1	Cystitis	8	0.89	0.8	0.97	0.0130697	427	22490	0.920151
VPS53.Q5VIR6.OID21281.v1	Cystitis	9	0.88	0.81	0.97	0.00922669	454	22490	0.97222
VPS53.Q5VIR6.OID21281.v1	Cystitis	10	0.88	0.8	0.96	0.00515638	471	22490	0.85989
VPS53.Q5VIR6.OID21281.v1	Cystitis	11	0.88	0.81	0.97	0.00742222	480	22490	0.924532
VPS53.Q5VIR6.OID21281.v1	Cystitis	12	0.88	0.8	0.96	0.0043019	488	22490	0.882061
VPS53.Q5VIR6.OID21281.v1	Cystitis	13	0.88	0.8	0.96	0.00456627	489	22490	0.90887
VPS53.Q5VIR6.OID21281.v1	Cystitis	14	0.88	0.81	0.96	0.00517369	490	22490	0.971
VPS53.Q5VIR6.OID21281.v1	Cystitis	15	0.88	0.81	0.96	0.00517369	490	22490	0.971
VPS53.Q5VIR6.OID21281.v1	Cystitis	16	0.88	0.81	0.96	0.00517369	490	22490	0.971
VPS53.Q5VIR6.OID21281.v1	Cystitis	17	0.88	0.81	0.96	0.00517369	490	22490	0.971
CDHR2.Q9BYE9.OID21282.v1	Cystitis	1	0.82	0.63	1.07	0.147167	78	22490	0.199668
CDHR2.Q9BYE9.OID21282.v1	Cystitis	2	1.05	0.87	1.26	0.625444	150	22490	0.0412952
CDHR2.Q9BYE9.OID21282.v1	Cystitis	3	0.99	0.84	1.15	0.858638	223	22490	0.890481
CDHR2.Q9BYE9.OID21282.v1	Cystitis	4	1.01	0.88	1.16	0.887961	280	22490	0.2529
CDHR2.Q9BYE9.OID21282.v1	Cystitis	5	1	0.88	1.14	0.952157	314	22490	0.154126
CDHR2.Q9BYE9.OID21282.v1	Cystitis	6	1.03	0.91	1.16	0.653342	363	22490	0.104298
CDHR2.Q9BYE9.OID21282.v1	Cystitis	7	1.04	0.93	1.17	0.487373	402	22490	0.0697511
CDHR2.Q9BYE9.OID21282.v1	Cystitis	8	1.05	0.94	1.17	0.395973	427	22490	0.079
CDHR2.Q9BYE9.OID21282.v1	Cystitis	9	1.03	0.92	1.15	0.605597	454	22490	0.189559
CDHR2.Q9BYE9.OID21282.v1	Cystitis	10	1.02	0.92	1.14	0.648481	471	22490	0.152804
CDHR2.Q9BYE9.OID21282.v1	Cystitis	11	1.02	0.92	1.14	0.664819	480	22490	0.197594
CDHR2.Q9BYE9.OID21282.v1	Cystitis	12	1.02	0.92	1.13	0.686565	488	22490	0.197154
CDHR2.Q9BYE9.OID21282.v1	Cystitis	13	1.03	0.93	1.14	0.609846	489	22490	0.143632
CDHR2.Q9BYE9.OID21282.v1	Cystitis	14	1.03	0.93	1.14	0.581057	490	22490	0.132341
CDHR2.Q9BYE9.OID21282.v1	Cystitis	15	1.03	0.93	1.14	0.581057	490	22490	0.132341
CDHR2.Q9BYE9.OID21282.v1	Cystitis	16	1.03	0.93	1.14	0.581057	490	22490	0.132341
CDHR2.Q9BYE9.OID21282.v1	Cystitis	17	1.03	0.93	1.14	0.581057	490	22490	0.132341
POLR2F.P61218.OID21283.v1	Cystitis	1	1.09	0.86	1.39	0.461359	78	22490	0.583321
POLR2F.P61218.OID21283.v1	Cystitis	2	0.99	0.83	1.17	0.871004	150	22490	0.349331
POLR2F.P61218.OID21283.v1	Cystitis	3	0.99	0.85	1.14	0.845414	223	22490	0.506514
POLR2F.P61218.OID21283.v1	Cystitis	4	1.01	0.89	1.14	0.914308	280	22490	0.683368
POLR2F.P61218.OID21283.v1	Cystitis	5	1.02	0.9	1.15	0.770525	314	22490	0.311035
POLR2F.P61218.OID21283.v1	Cystitis	6	1.06	0.94	1.18	0.348199	363	22490	0.0972338
POLR2F.P61218.OID21283.v1	Cystitis	7	1.06	0.95	1.18	0.308466	402	22490	0.128122
POLR2F.P61218.OID21283.v1	Cystitis	8	1.04	0.94	1.16	0.432544	427	22490	0.339882
POLR2F.P61218.OID21283.v1	Cystitis	9	1.05	0.95	1.16	0.366169	454	22490	0.22216
POLR2F.P61218.OID21283.v1	Cystitis	10	1.03	0.93	1.14	0.538308	471	22490	0.406245
POLR2F.P61218.OID21283.v1	Cystitis	11	1.02	0.93	1.13	0.659591	480	22490	0.629204
POLR2F.P61218.OID21283.v1	Cystitis	12	1.03	0.93	1.13	0.604524	488	22490	0.488537
POLR2F.P61218.OID21283.v1	Cystitis	13	1.03	0.93	1.13	0.55132	489	22490	0.413598
POLR2F.P61218.OID21283.v1	Cystitis	14	1.03	0.93	1.13	0.590406	490	22490	0.472023
POLR2F.P61218.OID21283.v1	Cystitis	15	1.03	0.93	1.13	0.590406	490	22490	0.472023
POLR2F.P61218.OID21283.v1	Cystitis	16	1.03	0.93	1.13	0.590406	490	22490	0.472023
POLR2F.P61218.OID21283.v1	Cystitis	17	1.03	0.93	1.13	0.590406	490	22490	0.472023
SERPINA9.Q86WD7.OID21284.v1	Cystitis	1	1	0.8	1.26	0.975871	78	22490	0.385657
SERPINA9.Q86WD7.OID21284.v1	Cystitis	2	1.04	0.88	1.23	0.638662	150	22490	0.463645
SERPINA9.Q86WD7.OID21284.v1	Cystitis	3	1	0.87	1.15	0.995097	223	22490	0.993399
SERPINA9.Q86WD7.OID21284.v1	Cystitis	4	0.98	0.86	1.1	0.686744	280	22490	0.728749
SERPINA9.Q86WD7.OID21284.v1	Cystitis	5	0.95	0.85	1.07	0.417236	314	22490	0.497179
SERPINA9.Q86WD7.OID21284.v1	Cystitis	6	0.98	0.88	1.08	0.644541	363	22490	0.903353
SERPINA9.Q86WD7.OID21284.v1	Cystitis	7	0.96	0.87	1.07	0.489088	402	22490	0.856538
SERPINA9.Q86WD7.OID21284.v1	Cystitis	8	0.96	0.87	1.06	0.37429	427	22490	0.60737
SERPINA9.Q86WD7.OID21284.v1	Cystitis	9	0.96	0.87	1.05	0.348936	454	22490	0.673596
SERPINA9.Q86WD7.OID21284.v1	Cystitis	10	0.97	0.88	1.06	0.502966	471	22490	0.864995
SERPINA9.Q86WD7.OID21284.v1	Cystitis	11	0.97	0.88	1.06	0.504436	480	22490	0.896526
SERPINA9.Q86WD7.OID21284.v1	Cystitis	12	0.97	0.89	1.07	0.583162	488	22490	0.688315
SERPINA9.Q86WD7.OID21284.v1	Cystitis	13	0.97	0.89	1.07	0.54892	489	22490	0.756563
SERPINA9.Q86WD7.OID21284.v1	Cystitis	14	0.98	0.89	1.07	0.608932	490	22490	0.64384
SERPINA9.Q86WD7.OID21284.v1	Cystitis	15	0.98	0.89	1.07	0.608932	490	22490	0.64384
SERPINA9.Q86WD7.OID21284.v1	Cystitis	16	0.98	0.89	1.07	0.608932	490	22490	0.64384
SERPINA9.Q86WD7.OID21284.v1	Cystitis	17	0.98	0.89	1.07	0.608932	490	22490	0.64384
TACC3.Q9Y6A5.OID21285.v1	Cystitis	1	0.77	0.62	0.97	0.0238532	78	22490	0.898326
TACC3.Q9Y6A5.OID21285.v1	Cystitis	2	0.88	0.75	1.03	0.105998	150	22490	0.145846
TACC3.Q9Y6A5.OID21285.v1	Cystitis	3	0.91	0.8	1.04	0.173519	223	22490	0.10486
TACC3.Q9Y6A5.OID21285.v1	Cystitis	4	0.88	0.78	0.99	0.0309722	280	22490	0.588486
TACC3.Q9Y6A5.OID21285.v1	Cystitis	5	0.88	0.79	0.99	0.0288446	314	22490	0.497846
TACC3.Q9Y6A5.OID21285.v1	Cystitis	6	0.91	0.82	1.01	0.0775125	363	22490	0.147004
TACC3.Q9Y6A5.OID21285.v1	Cystitis	7	0.9	0.82	0.99	0.0368206	402	22490	0.381891
TACC3.Q9Y6A5.OID21285.v1	Cystitis	8	0.9	0.82	0.99	0.0374783	427	22490	0.364047
TACC3.Q9Y6A5.OID21285.v1	Cystitis	9	0.9	0.82	0.98	0.0211934	454	22490	0.566197
TACC3.Q9Y6A5.OID21285.v1	Cystitis	10	0.89	0.81	0.97	0.0101821	471	22490	0.858024
TACC3.Q9Y6A5.OID21285.v1	Cystitis	11	0.89	0.82	0.98	0.0130115	480	22490	0.710446
TACC3.Q9Y6A5.OID21285.v1	Cystitis	12	0.89	0.81	0.97	0.0076109	488	22490	0.935756
TACC3.Q9Y6A5.OID21285.v1	Cystitis	13	0.89	0.81	0.97	0.00835613	489	22490	0.88696
TACC3.Q9Y6A5.OID21285.v1	Cystitis	14	0.89	0.81	0.97	0.0094659	490	22490	0.825924
TACC3.Q9Y6A5.OID21285.v1	Cystitis	15	0.89	0.81	0.97	0.0094659	490	22490	0.825924
TACC3.Q9Y6A5.OID21285.v1	Cystitis	16	0.89	0.81	0.97	0.0094659	490	22490	0.825924
TACC3.Q9Y6A5.OID21285.v1	Cystitis	17	0.89	0.81	0.97	0.0094659	490	22490	0.825924
TBC1D23.Q9NUY8.OID21286.v1	Cystitis	1	0.8	0.64	1	0.0550996	78	22490	0.941515
TBC1D23.Q9NUY8.OID21286.v1	Cystitis	2	0.88	0.75	1.03	0.1152	150	22490	0.349492
TBC1D23.Q9NUY8.OID21286.v1	Cystitis	3	0.94	0.82	1.07	0.344992	223	22490	0.0733168
TBC1D23.Q9NUY8.OID21286.v1	Cystitis	4	0.9	0.8	1.02	0.0872607	280	22490	0.555569
TBC1D23.Q9NUY8.OID21286.v1	Cystitis	5	0.88	0.79	0.99	0.0296258	314	22490	0.959306
TBC1D23.Q9NUY8.OID21286.v1	Cystitis	6	0.91	0.82	1	0.0616065	363	22490	0.537993
TBC1D23.Q9NUY8.OID21286.v1	Cystitis	7	0.89	0.8	0.98	0.0173991	402	22490	0.883682
TBC1D23.Q9NUY8.OID21286.v1	Cystitis	8	0.89	0.81	0.98	0.0170652	427	22490	0.971948
TBC1D23.Q9NUY8.OID21286.v1	Cystitis	9	0.88	0.8	0.96	0.00519302	454	22490	0.555221
TBC1D23.Q9NUY8.OID21286.v1	Cystitis	10	0.87	0.79	0.95	0.00217438	471	22490	0.365326
TBC1D23.Q9NUY8.OID21286.v1	Cystitis	11	0.87	0.8	0.95	0.00267465	480	22490	0.484637
TBC1D23.Q9NUY8.OID21286.v1	Cystitis	12	0.86	0.79	0.94	0.00107541	488	22490	0.277125
TBC1D23.Q9NUY8.OID21286.v1	Cystitis	13	0.86	0.79	0.94	0.00123827	489	22490	0.311864
TBC1D23.Q9NUY8.OID21286.v1	Cystitis	14	0.86	0.79	0.95	0.00139966	490	22490	0.346621
TBC1D23.Q9NUY8.OID21286.v1	Cystitis	15	0.86	0.79	0.95	0.00139966	490	22490	0.346621
TBC1D23.Q9NUY8.OID21286.v1	Cystitis	16	0.86	0.79	0.95	0.00139966	490	22490	0.346621
TBC1D23.Q9NUY8.OID21286.v1	Cystitis	17	0.86	0.79	0.95	0.00139966	490	22490	0.346621
AIFM1.O95831.OID21287.v1	Cystitis	1	0.81	0.64	1.01	0.0632072	78	22490	0.986791
AIFM1.O95831.OID21287.v1	Cystitis	2	0.88	0.75	1.04	0.135016	150	22490	0.248163
AIFM1.O95831.OID21287.v1	Cystitis	3	0.95	0.83	1.08	0.439248	223	22490	0.0623489
AIFM1.O95831.OID21287.v1	Cystitis	4	0.93	0.83	1.05	0.247304	280	22490	0.180291
AIFM1.O95831.OID21287.v1	Cystitis	5	0.93	0.83	1.04	0.192577	314	22490	0.252359
AIFM1.O95831.OID21287.v1	Cystitis	6	0.94	0.85	1.05	0.281647	363	22490	0.175691
AIFM1.O95831.OID21287.v1	Cystitis	7	0.92	0.83	1.02	0.115087	402	22490	0.638323
AIFM1.O95831.OID21287.v1	Cystitis	8	0.92	0.83	1.01	0.0742934	427	22490	0.886612
AIFM1.O95831.OID21287.v1	Cystitis	9	0.92	0.84	1.01	0.0792157	454	22490	0.734949
AIFM1.O95831.OID21287.v1	Cystitis	10	0.91	0.83	1	0.0480124	471	22490	0.915128
AIFM1.O95831.OID21287.v1	Cystitis	11	0.92	0.84	1.01	0.0657702	480	22490	0.699973
AIFM1.O95831.OID21287.v1	Cystitis	12	0.92	0.84	1	0.057096	488	22490	0.734723
AIFM1.O95831.OID21287.v1	Cystitis	13	0.92	0.84	1	0.0579317	489	22490	0.729057
AIFM1.O95831.OID21287.v1	Cystitis	14	0.91	0.84	1	0.0522029	490	22490	0.784359
AIFM1.O95831.OID21287.v1	Cystitis	15	0.91	0.84	1	0.0522029	490	22490	0.784359
AIFM1.O95831.OID21287.v1	Cystitis	16	0.91	0.84	1	0.0522029	490	22490	0.784359
AIFM1.O95831.OID21287.v1	Cystitis	17	0.91	0.84	1	0.0522029	490	22490	0.784359
MPI.P34949.OID21288.v1	Cystitis	1	0.74	0.59	0.93	0.00932506	78	22490	0.354594
MPI.P34949.OID21288.v1	Cystitis	2	0.85	0.72	1	0.0476542	150	22490	0.0627666
MPI.P34949.OID21288.v1	Cystitis	3	0.9	0.78	1.02	0.104	223	22490	0.0599564
MPI.P34949.OID21288.v1	Cystitis	4	0.87	0.78	0.98	0.0259224	280	22490	0.25888
MPI.P34949.OID21288.v1	Cystitis	5	0.86	0.77	0.97	0.0113905	314	22490	0.416766
MPI.P34949.OID21288.v1	Cystitis	6	0.9	0.81	1	0.0437883	363	22490	0.0776952
MPI.P34949.OID21288.v1	Cystitis	7	0.89	0.8	0.98	0.018826	402	22490	0.252452
MPI.P34949.OID21288.v1	Cystitis	8	0.89	0.81	0.98	0.0154297	427	22490	0.309002
MPI.P34949.OID21288.v1	Cystitis	9	0.89	0.81	0.97	0.0110416	454	22490	0.354915
MPI.P34949.OID21288.v1	Cystitis	10	0.88	0.8	0.96	0.00549505	471	22490	0.553413
MPI.P34949.OID21288.v1	Cystitis	11	0.88	0.8	0.96	0.00593445	480	22490	0.514611
MPI.P34949.OID21288.v1	Cystitis	12	0.88	0.8	0.96	0.00388148	488	22490	0.639914
MPI.P34949.OID21288.v1	Cystitis	13	0.88	0.8	0.96	0.00478989	489	22490	0.55426
MPI.P34949.OID21288.v1	Cystitis	14	0.88	0.8	0.96	0.00519169	490	22490	0.521634
MPI.P34949.OID21288.v1	Cystitis	15	0.88	0.8	0.96	0.00519169	490	22490	0.521634
MPI.P34949.OID21288.v1	Cystitis	16	0.88	0.8	0.96	0.00519169	490	22490	0.521634
MPI.P34949.OID21288.v1	Cystitis	17	0.88	0.8	0.96	0.00519169	490	22490	0.521634
SEZ6L2.Q6UXD5.OID21289.v1	Cystitis	1	0.86	0.69	1.08	0.196704	78	22490	0.726534
SEZ6L2.Q6UXD5.OID21289.v1	Cystitis	2	0.92	0.78	1.08	0.302363	150	22490	0.163813
SEZ6L2.Q6UXD5.OID21289.v1	Cystitis	3	0.92	0.81	1.05	0.217859	223	22490	0.680474
SEZ6L2.Q6UXD5.OID21289.v1	Cystitis	4	0.94	0.83	1.05	0.278952	280	22490	0.592933
SEZ6L2.Q6UXD5.OID21289.v1	Cystitis	5	0.96	0.86	1.08	0.500968	314	22490	0.295462
SEZ6L2.Q6UXD5.OID21289.v1	Cystitis	6	0.97	0.87	1.08	0.590581	363	22490	0.248257
SEZ6L2.Q6UXD5.OID21289.v1	Cystitis	7	0.98	0.88	1.08	0.653777	402	22490	0.302454
SEZ6L2.Q6UXD5.OID21289.v1	Cystitis	8	0.97	0.88	1.07	0.556833	427	22490	0.46834
SEZ6L2.Q6UXD5.OID21289.v1	Cystitis	9	0.95	0.87	1.04	0.294173	454	22490	0.920757
SEZ6L2.Q6UXD5.OID21289.v1	Cystitis	10	0.95	0.87	1.04	0.287489	471	22490	0.893187
SEZ6L2.Q6UXD5.OID21289.v1	Cystitis	11	0.94	0.86	1.03	0.175479	480	22490	0.54981
SEZ6L2.Q6UXD5.OID21289.v1	Cystitis	12	0.93	0.85	1.02	0.128735	488	22490	0.39634
SEZ6L2.Q6UXD5.OID21289.v1	Cystitis	13	0.93	0.85	1.02	0.11534	489	22490	0.334367
SEZ6L2.Q6UXD5.OID21289.v1	Cystitis	14	0.93	0.85	1.02	0.12156	490	22490	0.368235
SEZ6L2.Q6UXD5.OID21289.v1	Cystitis	15	0.93	0.85	1.02	0.12156	490	22490	0.368235
SEZ6L2.Q6UXD5.OID21289.v1	Cystitis	16	0.93	0.85	1.02	0.12156	490	22490	0.368235
SEZ6L2.Q6UXD5.OID21289.v1	Cystitis	17	0.93	0.85	1.02	0.12156	490	22490	0.368235
LPCAT2.Q7L5N7.OID21290.v1	Cystitis	1	1.21	0.97	1.52	0.0947299	78	22490	0.0158379
LPCAT2.Q7L5N7.OID21290.v1	Cystitis	2	1.12	0.95	1.32	0.178498	150	22490	0.11368
LPCAT2.Q7L5N7.OID21290.v1	Cystitis	3	1.03	0.9	1.18	0.624324	223	22490	0.0250486
LPCAT2.Q7L5N7.OID21290.v1	Cystitis	4	1.02	0.91	1.15	0.736532	280	22490	0.105433
LPCAT2.Q7L5N7.OID21290.v1	Cystitis	5	1.02	0.91	1.14	0.733255	314	22490	0.219764
LPCAT2.Q7L5N7.OID21290.v1	Cystitis	6	1.05	0.94	1.16	0.392024	363	22490	0.78945
LPCAT2.Q7L5N7.OID21290.v1	Cystitis	7	1.05	0.95	1.16	0.328339	402	22490	0.933356
LPCAT2.Q7L5N7.OID21290.v1	Cystitis	8	1.03	0.94	1.14	0.53631	427	22490	0.475114
LPCAT2.Q7L5N7.OID21290.v1	Cystitis	9	1.03	0.94	1.13	0.549247	454	22490	0.545602
LPCAT2.Q7L5N7.OID21290.v1	Cystitis	10	1.03	0.94	1.13	0.522779	471	22490	0.63988
LPCAT2.Q7L5N7.OID21290.v1	Cystitis	11	1.03	0.94	1.13	0.525878	480	22490	0.622565
LPCAT2.Q7L5N7.OID21290.v1	Cystitis	12	1.03	0.94	1.13	0.500932	488	22490	0.705481
LPCAT2.Q7L5N7.OID21290.v1	Cystitis	13	1.03	0.94	1.13	0.480748	489	22490	0.752956
LPCAT2.Q7L5N7.OID21290.v1	Cystitis	14	1.03	0.94	1.13	0.512602	490	22490	0.687538
LPCAT2.Q7L5N7.OID21290.v1	Cystitis	15	1.03	0.94	1.13	0.512602	490	22490	0.687538
LPCAT2.Q7L5N7.OID21290.v1	Cystitis	16	1.03	0.94	1.13	0.512602	490	22490	0.687538
LPCAT2.Q7L5N7.OID21290.v1	Cystitis	17	1.03	0.94	1.13	0.512602	490	22490	0.687538
KLK13.Q9UKR3.OID21291.v1	Cystitis	1	0.99	0.79	1.24	0.922655	78	22490	0.429628
KLK13.Q9UKR3.OID21291.v1	Cystitis	2	1.01	0.86	1.19	0.901351	150	22490	0.536755
KLK13.Q9UKR3.OID21291.v1	Cystitis	3	1.01	0.88	1.15	0.895811	223	22490	0.864624
KLK13.Q9UKR3.OID21291.v1	Cystitis	4	0.99	0.88	1.11	0.830602	280	22490	0.602293
KLK13.Q9UKR3.OID21291.v1	Cystitis	5	1	0.89	1.12	0.979235	314	22490	0.985652
KLK13.Q9UKR3.OID21291.v1	Cystitis	6	0.97	0.88	1.08	0.620796	363	22490	0.515927
KLK13.Q9UKR3.OID21291.v1	Cystitis	7	1	0.91	1.11	0.96372	402	22490	0.737939
KLK13.Q9UKR3.OID21291.v1	Cystitis	8	0.99	0.9	1.09	0.813244	427	22490	0.903388
KLK13.Q9UKR3.OID21291.v1	Cystitis	9	0.97	0.89	1.07	0.564404	454	22490	0.531763
KLK13.Q9UKR3.OID21291.v1	Cystitis	10	0.96	0.87	1.05	0.33893	471	22490	0.204616
KLK13.Q9UKR3.OID21291.v1	Cystitis	11	0.94	0.86	1.03	0.208498	480	22490	0.0802398
KLK13.Q9UKR3.OID21291.v1	Cystitis	12	0.94	0.86	1.03	0.165579	488	22490	0.0572272
KLK13.Q9UKR3.OID21291.v1	Cystitis	13	0.93	0.85	1.02	0.138741	489	22490	0.0438961
KLK13.Q9UKR3.OID21291.v1	Cystitis	14	0.94	0.85	1.02	0.144881	490	22490	0.0490721
KLK13.Q9UKR3.OID21291.v1	Cystitis	15	0.94	0.85	1.02	0.144881	490	22490	0.0490721
KLK13.Q9UKR3.OID21291.v1	Cystitis	16	0.94	0.85	1.02	0.144881	490	22490	0.0490721
KLK13.Q9UKR3.OID21291.v1	Cystitis	17	0.94	0.85	1.02	0.144881	490	22490	0.0490721
LAT2.Q9GZY6.OID21292.v1	Cystitis	1	0.8	0.64	1	0.048714	78	22490	0.973948
LAT2.Q9GZY6.OID21292.v1	Cystitis	2	0.89	0.75	1.04	0.14532	150	22490	0.207957
LAT2.Q9GZY6.OID21292.v1	Cystitis	3	0.94	0.83	1.08	0.397323	223	22490	0.0720913
LAT2.Q9GZY6.OID21292.v1	Cystitis	4	0.9	0.8	1.02	0.0964616	280	22490	0.537794
LAT2.Q9GZY6.OID21292.v1	Cystitis	5	0.89	0.79	0.99	0.0368497	314	22490	0.909813
LAT2.Q9GZY6.OID21292.v1	Cystitis	6	0.92	0.83	1.02	0.106356	363	22490	0.299607
LAT2.Q9GZY6.OID21292.v1	Cystitis	7	0.9	0.81	0.99	0.0284255	402	22490	0.933712
LAT2.Q9GZY6.OID21292.v1	Cystitis	8	0.89	0.81	0.98	0.0189915	427	22490	0.923461
LAT2.Q9GZY6.OID21292.v1	Cystitis	9	0.88	0.81	0.97	0.00969904	454	22490	0.745239
LAT2.Q9GZY6.OID21292.v1	Cystitis	10	0.88	0.8	0.96	0.00429122	471	22490	0.526967
LAT2.Q9GZY6.OID21292.v1	Cystitis	11	0.88	0.8	0.96	0.0058685	480	22490	0.698222
LAT2.Q9GZY6.OID21292.v1	Cystitis	12	0.87	0.8	0.96	0.00321687	488	22490	0.519945
LAT2.Q9GZY6.OID21292.v1	Cystitis	13	0.87	0.8	0.96	0.00299446	489	22490	0.501104
LAT2.Q9GZY6.OID21292.v1	Cystitis	14	0.87	0.8	0.96	0.00324932	490	22490	0.534707
LAT2.Q9GZY6.OID21292.v1	Cystitis	15	0.87	0.8	0.96	0.00324932	490	22490	0.534707
LAT2.Q9GZY6.OID21292.v1	Cystitis	16	0.87	0.8	0.96	0.00324932	490	22490	0.534707
LAT2.Q9GZY6.OID21292.v1	Cystitis	17	0.87	0.8	0.96	0.00324932	490	22490	0.534707
LRP1.Q07954.OID21293.v1	Cystitis	1	0.96	0.76	1.21	0.699985	78	22490	0.544304
LRP1.Q07954.OID21293.v1	Cystitis	2	0.97	0.82	1.15	0.720773	150	22490	0.435137
LRP1.Q07954.OID21293.v1	Cystitis	3	1.02	0.89	1.17	0.757157	223	22490	0.231001
LRP1.Q07954.OID21293.v1	Cystitis	4	0.99	0.88	1.12	0.931731	280	22490	0.750249
LRP1.Q07954.OID21293.v1	Cystitis	5	1	0.89	1.13	0.960898	314	22490	0.546414
LRP1.Q07954.OID21293.v1	Cystitis	6	1.02	0.92	1.14	0.671552	363	22490	0.235707
LRP1.Q07954.OID21293.v1	Cystitis	7	1.03	0.93	1.14	0.61911	402	22490	0.298478
LRP1.Q07954.OID21293.v1	Cystitis	8	1.03	0.93	1.13	0.61936	427	22490	0.365593
LRP1.Q07954.OID21293.v1	Cystitis	9	0.99	0.9	1.09	0.808078	454	22490	0.819669
LRP1.Q07954.OID21293.v1	Cystitis	10	0.99	0.9	1.09	0.802918	471	22490	0.775773
LRP1.Q07954.OID21293.v1	Cystitis	11	0.97	0.89	1.07	0.560272	480	22490	0.38148
LRP1.Q07954.OID21293.v1	Cystitis	12	0.97	0.88	1.06	0.47903	488	22490	0.332008
LRP1.Q07954.OID21293.v1	Cystitis	13	0.96	0.88	1.06	0.425963	489	22490	0.26343
LRP1.Q07954.OID21293.v1	Cystitis	14	0.96	0.88	1.06	0.440581	490	22490	0.28454
LRP1.Q07954.OID21293.v1	Cystitis	15	0.96	0.88	1.06	0.440581	490	22490	0.28454
LRP1.Q07954.OID21293.v1	Cystitis	16	0.96	0.88	1.06	0.440581	490	22490	0.28454
LRP1.Q07954.OID21293.v1	Cystitis	17	0.96	0.88	1.06	0.440581	490	22490	0.28454
ADGRG1.Q9Y653.OID21294.v1	Cystitis	1	0.91	0.72	1.14	0.411025	78	22490	0.0229015
ADGRG1.Q9Y653.OID21294.v1	Cystitis	2	0.99	0.83	1.17	0.888402	150	22490	0.786894
ADGRG1.Q9Y653.OID21294.v1	Cystitis	3	1.02	0.89	1.17	0.79415	223	22490	0.513891
ADGRG1.Q9Y653.OID21294.v1	Cystitis	4	1.01	0.89	1.15	0.839238	280	22490	0.404856
ADGRG1.Q9Y653.OID21294.v1	Cystitis	5	1.03	0.91	1.16	0.641183	314	22490	0.151836
ADGRG1.Q9Y653.OID21294.v1	Cystitis	6	1.07	0.96	1.19	0.226995	363	22490	0.0295568
ADGRG1.Q9Y653.OID21294.v1	Cystitis	7	1.08	0.97	1.2	0.160403	402	22490	0.0456434
ADGRG1.Q9Y653.OID21294.v1	Cystitis	8	1.07	0.96	1.18	0.207902	427	22490	0.131419
ADGRG1.Q9Y653.OID21294.v1	Cystitis	9	1.05	0.96	1.16	0.289627	454	22490	0.22014
ADGRG1.Q9Y653.OID21294.v1	Cystitis	10	1.05	0.95	1.16	0.319737	471	22490	0.239825
ADGRG1.Q9Y653.OID21294.v1	Cystitis	11	1.04	0.94	1.14	0.473893	480	22490	0.518729
ADGRG1.Q9Y653.OID21294.v1	Cystitis	12	1.03	0.94	1.13	0.501452	488	22490	0.51461
ADGRG1.Q9Y653.OID21294.v1	Cystitis	13	1.04	0.94	1.14	0.459227	489	22490	0.455708
ADGRG1.Q9Y653.OID21294.v1	Cystitis	14	1.04	0.94	1.14	0.435383	490	22490	0.41467
ADGRG1.Q9Y653.OID21294.v1	Cystitis	15	1.04	0.94	1.14	0.435383	490	22490	0.41467
ADGRG1.Q9Y653.OID21294.v1	Cystitis	16	1.04	0.94	1.14	0.435383	490	22490	0.41467
ADGRG1.Q9Y653.OID21294.v1	Cystitis	17	1.04	0.94	1.14	0.435383	490	22490	0.41467
CDKN2D.P55273.OID21295.v1	Cystitis	1	0.73	0.58	0.91	0.0052922	78	22490	0.870394
CDKN2D.P55273.OID21295.v1	Cystitis	2	0.89	0.76	1.05	0.16694	150	22490	0.0342482
CDKN2D.P55273.OID21295.v1	Cystitis	3	0.95	0.83	1.08	0.403491	223	22490	0.0230577
CDKN2D.P55273.OID21295.v1	Cystitis	4	0.92	0.82	1.04	0.168631	280	22490	0.216979
CDKN2D.P55273.OID21295.v1	Cystitis	5	0.92	0.82	1.03	0.142022	314	22490	0.277747
CDKN2D.P55273.OID21295.v1	Cystitis	6	0.95	0.86	1.06	0.348164	363	22490	0.0645535
CDKN2D.P55273.OID21295.v1	Cystitis	7	0.94	0.85	1.03	0.184932	402	22490	0.299886
CDKN2D.P55273.OID21295.v1	Cystitis	8	0.93	0.85	1.02	0.142768	427	22490	0.448162
CDKN2D.P55273.OID21295.v1	Cystitis	9	0.93	0.84	1.02	0.107436	454	22490	0.590594
CDKN2D.P55273.OID21295.v1	Cystitis	10	0.91	0.83	1	0.0515111	471	22490	0.99475
CDKN2D.P55273.OID21295.v1	Cystitis	11	0.92	0.84	1	0.0552486	480	22490	0.923041
CDKN2D.P55273.OID21295.v1	Cystitis	12	0.91	0.83	0.99	0.0369135	488	22490	0.868239
CDKN2D.P55273.OID21295.v1	Cystitis	13	0.91	0.83	1	0.0416659	489	22490	0.943151
CDKN2D.P55273.OID21295.v1	Cystitis	14	0.91	0.84	1	0.0460887	490	22490	0.995085
CDKN2D.P55273.OID21295.v1	Cystitis	15	0.91	0.84	1	0.0460887	490	22490	0.995085
CDKN2D.P55273.OID21295.v1	Cystitis	16	0.91	0.84	1	0.0460887	490	22490	0.995085
CDKN2D.P55273.OID21295.v1	Cystitis	17	0.91	0.84	1	0.0460887	490	22490	0.995085
KRT18.P05783.OID21296.v1	Cystitis	1	1.02	0.8	1.3	0.870621	78	22490	0.336452
KRT18.P05783.OID21296.v1	Cystitis	2	1.01	0.85	1.21	0.881541	150	22490	0.841046
KRT18.P05783.OID21296.v1	Cystitis	3	1	0.87	1.16	0.975407	223	22490	0.618195
KRT18.P05783.OID21296.v1	Cystitis	4	1.02	0.9	1.16	0.714298	280	22490	0.46598
KRT18.P05783.OID21296.v1	Cystitis	5	0.99	0.88	1.12	0.897492	314	22490	0.811185
KRT18.P05783.OID21296.v1	Cystitis	6	1.01	0.9	1.13	0.874711	363	22490	0.564998
KRT18.P05783.OID21296.v1	Cystitis	7	1.01	0.91	1.13	0.814807	402	22490	0.522124
KRT18.P05783.OID21296.v1	Cystitis	8	1.02	0.92	1.13	0.740163	427	22490	0.489393
KRT18.P05783.OID21296.v1	Cystitis	9	1.02	0.92	1.13	0.720218	454	22490	0.359228
KRT18.P05783.OID21296.v1	Cystitis	10	1.02	0.93	1.13	0.664786	471	22490	0.252564
KRT18.P05783.OID21296.v1	Cystitis	11	1.01	0.92	1.12	0.771703	480	22490	0.392719
KRT18.P05783.OID21296.v1	Cystitis	12	1.02	0.92	1.12	0.726123	488	22490	0.306666
KRT18.P05783.OID21296.v1	Cystitis	13	1.02	0.92	1.12	0.725279	489	22490	0.315098
KRT18.P05783.OID21296.v1	Cystitis	14	1.02	0.92	1.12	0.760483	490	22490	0.350763
KRT18.P05783.OID21296.v1	Cystitis	15	1.02	0.92	1.12	0.760483	490	22490	0.350763
KRT18.P05783.OID21296.v1	Cystitis	16	1.02	0.92	1.12	0.760483	490	22490	0.350763
KRT18.P05783.OID21296.v1	Cystitis	17	1.02	0.92	1.12	0.760483	490	22490	0.350763
COX5B.P10606.OID21297.v1	Cystitis	1	0.95	0.76	1.19	0.679096	78	22490	0.814611
COX5B.P10606.OID21297.v1	Cystitis	2	0.98	0.83	1.15	0.767756	150	22490	0.704203
COX5B.P10606.OID21297.v1	Cystitis	3	1.04	0.91	1.19	0.568655	223	22490	0.159016
COX5B.P10606.OID21297.v1	Cystitis	4	0.98	0.87	1.1	0.738617	280	22490	0.970503
COX5B.P10606.OID21297.v1	Cystitis	5	0.99	0.88	1.1	0.828445	314	22490	0.821772
COX5B.P10606.OID21297.v1	Cystitis	6	1.02	0.92	1.14	0.644924	363	22490	0.19456
COX5B.P10606.OID21297.v1	Cystitis	7	1.01	0.91	1.11	0.906275	402	22490	0.585836
COX5B.P10606.OID21297.v1	Cystitis	8	1	0.91	1.1	0.976403	427	22490	0.744262
COX5B.P10606.OID21297.v1	Cystitis	9	1	0.91	1.1	0.988167	454	22490	0.748871
COX5B.P10606.OID21297.v1	Cystitis	10	0.99	0.9	1.08	0.764619	471	22490	0.866384
COX5B.P10606.OID21297.v1	Cystitis	11	0.98	0.9	1.08	0.720441	480	22490	0.797657
COX5B.P10606.OID21297.v1	Cystitis	12	0.97	0.89	1.07	0.565704	488	22490	0.552499
COX5B.P10606.OID21297.v1	Cystitis	13	0.97	0.89	1.07	0.577956	489	22490	0.577566
COX5B.P10606.OID21297.v1	Cystitis	14	0.97	0.89	1.07	0.571428	490	22490	0.57138
COX5B.P10606.OID21297.v1	Cystitis	15	0.97	0.89	1.07	0.571428	490	22490	0.57138
COX5B.P10606.OID21297.v1	Cystitis	16	0.97	0.89	1.07	0.571428	490	22490	0.57138
COX5B.P10606.OID21297.v1	Cystitis	17	0.97	0.89	1.07	0.571428	490	22490	0.57138
CD207.Q9UJ71.OID21298.v1	Cystitis	1	0.96	0.76	1.2	0.704347	78	22490	0.0301333
CD207.Q9UJ71.OID21298.v1	Cystitis	2	1.01	0.86	1.19	0.881531	150	22490	0.14097
CD207.Q9UJ71.OID21298.v1	Cystitis	3	1	0.87	1.14	0.998947	223	22490	0.796566
CD207.Q9UJ71.OID21298.v1	Cystitis	4	1.04	0.92	1.17	0.528016	280	22490	0.223997
CD207.Q9UJ71.OID21298.v1	Cystitis	5	1.06	0.95	1.19	0.291503	314	22490	0.0836704
CD207.Q9UJ71.OID21298.v1	Cystitis	6	1.07	0.96	1.18	0.235823	363	22490	0.109115
CD207.Q9UJ71.OID21298.v1	Cystitis	7	1.07	0.97	1.18	0.185243	402	22490	0.142451
CD207.Q9UJ71.OID21298.v1	Cystitis	8	1.07	0.97	1.18	0.14929	427	22490	0.135087
CD207.Q9UJ71.OID21298.v1	Cystitis	9	1.06	0.97	1.17	0.19823	454	22490	0.254574
CD207.Q9UJ71.OID21298.v1	Cystitis	10	1.05	0.96	1.15	0.322783	471	22490	0.640171
CD207.Q9UJ71.OID21298.v1	Cystitis	11	1.05	0.96	1.15	0.273691	480	22490	0.571108
CD207.Q9UJ71.OID21298.v1	Cystitis	12	1.04	0.95	1.14	0.350674	488	22490	0.781198
CD207.Q9UJ71.OID21298.v1	Cystitis	13	1.04	0.95	1.14	0.34636	489	22490	0.743472
CD207.Q9UJ71.OID21298.v1	Cystitis	14	1.05	0.96	1.15	0.329271	490	22490	0.698881
CD207.Q9UJ71.OID21298.v1	Cystitis	15	1.05	0.96	1.15	0.329271	490	22490	0.698881
CD207.Q9UJ71.OID21298.v1	Cystitis	16	1.05	0.96	1.15	0.329271	490	22490	0.698881
CD207.Q9UJ71.OID21298.v1	Cystitis	17	1.05	0.96	1.15	0.329271	490	22490	0.698881
DDAH1.O94760.OID21299.v1	Cystitis	1	0.72	0.57	0.91	0.00545524	78	22490	0.592533
DDAH1.O94760.OID21299.v1	Cystitis	2	0.88	0.75	1.04	0.141298	150	22490	0.0211277
DDAH1.O94760.OID21299.v1	Cystitis	3	0.94	0.82	1.08	0.410381	223	22490	0.0223011
DDAH1.O94760.OID21299.v1	Cystitis	4	0.96	0.85	1.09	0.561786	280	22490	0.0125214
DDAH1.O94760.OID21299.v1	Cystitis	5	0.95	0.85	1.07	0.397462	314	22490	0.0450883
DDAH1.O94760.OID21299.v1	Cystitis	6	0.97	0.87	1.07	0.51585	363	22490	0.0429653
DDAH1.O94760.OID21299.v1	Cystitis	7	0.98	0.88	1.08	0.648622	402	22490	0.0351109
DDAH1.O94760.OID21299.v1	Cystitis	8	0.97	0.88	1.07	0.543298	427	22490	0.0921381
DDAH1.O94760.OID21299.v1	Cystitis	9	0.97	0.88	1.06	0.477181	454	22490	0.114297
DDAH1.O94760.OID21299.v1	Cystitis	10	0.96	0.87	1.06	0.404196	471	22490	0.167463
DDAH1.O94760.OID21299.v1	Cystitis	11	0.96	0.88	1.06	0.441525	480	22490	0.151975
DDAH1.O94760.OID21299.v1	Cystitis	12	0.96	0.87	1.05	0.364365	488	22490	0.211768
DDAH1.O94760.OID21299.v1	Cystitis	13	0.96	0.88	1.05	0.392667	489	22490	0.180063
DDAH1.O94760.OID21299.v1	Cystitis	14	0.96	0.88	1.05	0.407465	490	22490	0.165675
DDAH1.O94760.OID21299.v1	Cystitis	15	0.96	0.88	1.05	0.407465	490	22490	0.165675
DDAH1.O94760.OID21299.v1	Cystitis	16	0.96	0.88	1.05	0.407465	490	22490	0.165675
DDAH1.O94760.OID21299.v1	Cystitis	17	0.96	0.88	1.05	0.407465	490	22490	0.165675
FLT1.P17948.OID21301.v1	Cystitis	1	1.12	0.89	1.4	0.339134	78	22490	0.954093
FLT1.P17948.OID21301.v1	Cystitis	2	1.04	0.88	1.22	0.654797	150	22490	0.971572
FLT1.P17948.OID21301.v1	Cystitis	3	1.02	0.89	1.16	0.795907	223	22490	0.468061
FLT1.P17948.OID21301.v1	Cystitis	4	1	0.89	1.13	0.946142	280	22490	0.543701
FLT1.P17948.OID21301.v1	Cystitis	5	1.01	0.9	1.13	0.849388	314	22490	0.812646
FLT1.P17948.OID21301.v1	Cystitis	6	1.04	0.93	1.15	0.515393	363	22490	0.603146
FLT1.P17948.OID21301.v1	Cystitis	7	1.05	0.95	1.16	0.334434	402	22490	0.418421
FLT1.P17948.OID21301.v1	Cystitis	8	1.05	0.95	1.15	0.337197	427	22490	0.507778
FLT1.P17948.OID21301.v1	Cystitis	9	1.03	0.94	1.13	0.521266	454	22490	0.863344
FLT1.P17948.OID21301.v1	Cystitis	10	1.01	0.92	1.11	0.844503	471	22490	0.54694
FLT1.P17948.OID21301.v1	Cystitis	11	0.99	0.9	1.09	0.847474	480	22490	0.204398
FLT1.P17948.OID21301.v1	Cystitis	12	0.99	0.9	1.08	0.806325	488	22490	0.211477
FLT1.P17948.OID21301.v1	Cystitis	13	0.98	0.9	1.08	0.739646	489	22490	0.156224
FLT1.P17948.OID21301.v1	Cystitis	14	0.98	0.9	1.08	0.735807	490	22490	0.157998
FLT1.P17948.OID21301.v1	Cystitis	15	0.98	0.9	1.08	0.735807	490	22490	0.157998
FLT1.P17948.OID21301.v1	Cystitis	16	0.98	0.9	1.08	0.735807	490	22490	0.157998
FLT1.P17948.OID21301.v1	Cystitis	17	0.98	0.9	1.08	0.735807	490	22490	0.157998
RP2.O75695.OID21302.v1	Cystitis	1	0.84	0.67	1.05	0.135388	78	22490	0.807417
RP2.O75695.OID21302.v1	Cystitis	2	0.91	0.77	1.06	0.231216	150	22490	0.277795
RP2.O75695.OID21302.v1	Cystitis	3	0.97	0.85	1.11	0.68108	223	22490	0.0641426
RP2.O75695.OID21302.v1	Cystitis	4	0.94	0.84	1.06	0.321572	280	22490	0.368802
RP2.O75695.OID21302.v1	Cystitis	5	0.92	0.82	1.03	0.127352	314	22490	0.937267
RP2.O75695.OID21302.v1	Cystitis	6	0.96	0.86	1.06	0.422452	363	22490	0.187961
RP2.O75695.OID21302.v1	Cystitis	7	0.93	0.85	1.03	0.179692	402	22490	0.767444
RP2.O75695.OID21302.v1	Cystitis	8	0.93	0.84	1.02	0.112227	427	22490	0.911452
RP2.O75695.OID21302.v1	Cystitis	9	0.92	0.84	1.01	0.0724688	454	22490	0.733955
RP2.O75695.OID21302.v1	Cystitis	10	0.91	0.83	0.99	0.0369597	471	22490	0.486711
RP2.O75695.OID21302.v1	Cystitis	11	0.91	0.83	1	0.043817	480	22490	0.613004
RP2.O75695.OID21302.v1	Cystitis	12	0.91	0.83	0.99	0.0316012	488	22490	0.506476
RP2.O75695.OID21302.v1	Cystitis	13	0.91	0.83	0.99	0.0351681	489	22490	0.557082
RP2.O75695.OID21302.v1	Cystitis	14	0.91	0.83	0.99	0.0352096	490	22490	0.563905
RP2.O75695.OID21302.v1	Cystitis	15	0.91	0.83	0.99	0.0352096	490	22490	0.563905
RP2.O75695.OID21302.v1	Cystitis	16	0.91	0.83	0.99	0.0352096	490	22490	0.563905
RP2.O75695.OID21302.v1	Cystitis	17	0.91	0.83	0.99	0.0352096	490	22490	0.563905
HS3ST3B1.Q9Y662.OID21303.v1	Cystitis	1	1.04	0.83	1.3	0.717949	78	22490	0.603258
HS3ST3B1.Q9Y662.OID21303.v1	Cystitis	2	1.1	0.94	1.29	0.245666	150	22490	0.410993
HS3ST3B1.Q9Y662.OID21303.v1	Cystitis	3	1.08	0.94	1.23	0.28052	223	22490	0.890369
HS3ST3B1.Q9Y662.OID21303.v1	Cystitis	4	1.06	0.94	1.2	0.308882	280	22490	0.738802
HS3ST3B1.Q9Y662.OID21303.v1	Cystitis	5	1.05	0.94	1.18	0.351735	314	22490	0.689294
HS3ST3B1.Q9Y662.OID21303.v1	Cystitis	6	1.08	0.98	1.2	0.125873	363	22490	0.633992
HS3ST3B1.Q9Y662.OID21303.v1	Cystitis	7	1.09	0.99	1.21	0.0783283	402	22490	0.5197
HS3ST3B1.Q9Y662.OID21303.v1	Cystitis	8	1.11	1.01	1.22	0.0340035	427	22490	0.264834
HS3ST3B1.Q9Y662.OID21303.v1	Cystitis	9	1.08	0.99	1.19	0.0847564	454	22490	0.789771
HS3ST3B1.Q9Y662.OID21303.v1	Cystitis	10	1.08	0.98	1.18	0.10405	471	22490	0.9815
HS3ST3B1.Q9Y662.OID21303.v1	Cystitis	11	1.07	0.98	1.17	0.129304	480	22490	0.826744
HS3ST3B1.Q9Y662.OID21303.v1	Cystitis	12	1.07	0.98	1.17	0.131947	488	22490	0.79693
HS3ST3B1.Q9Y662.OID21303.v1	Cystitis	13	1.07	0.98	1.17	0.142577	489	22490	0.756426
HS3ST3B1.Q9Y662.OID21303.v1	Cystitis	14	1.07	0.98	1.17	0.136153	490	22490	0.788028
HS3ST3B1.Q9Y662.OID21303.v1	Cystitis	15	1.07	0.98	1.17	0.136153	490	22490	0.788028
HS3ST3B1.Q9Y662.OID21303.v1	Cystitis	16	1.07	0.98	1.17	0.136153	490	22490	0.788028
HS3ST3B1.Q9Y662.OID21303.v1	Cystitis	17	1.07	0.98	1.17	0.136153	490	22490	0.788028
PSMD9.O00233.OID21304.v1	Cystitis	1	1.22	0.98	1.52	0.0795875	78	22490	0.130739
PSMD9.O00233.OID21304.v1	Cystitis	2	1.15	0.98	1.35	0.0785549	150	22490	0.0746652
PSMD9.O00233.OID21304.v1	Cystitis	3	1.08	0.95	1.23	0.24909	223	22490	0.0274348
PSMD9.O00233.OID21304.v1	Cystitis	4	1.11	0.99	1.25	0.0814794	280	22490	0.380756
PSMD9.O00233.OID21304.v1	Cystitis	5	1.1	0.99	1.23	0.0792286	314	22490	0.398588
PSMD9.O00233.OID21304.v1	Cystitis	6	1.09	0.99	1.21	0.0863364	363	22490	0.332073
PSMD9.O00233.OID21304.v1	Cystitis	7	1.09	0.99	1.2	0.0783219	402	22490	0.389405
PSMD9.O00233.OID21304.v1	Cystitis	8	1.09	0.99	1.2	0.0723319	427	22490	0.412281
PSMD9.O00233.OID21304.v1	Cystitis	9	1.09	1	1.2	0.0584954	454	22490	0.505693
PSMD9.O00233.OID21304.v1	Cystitis	10	1.09	0.99	1.19	0.0686094	471	22490	0.430531
PSMD9.O00233.OID21304.v1	Cystitis	11	1.09	0.99	1.19	0.0708168	480	22490	0.407587
PSMD9.O00233.OID21304.v1	Cystitis	12	1.09	1	1.19	0.058275	488	22490	0.503951
PSMD9.O00233.OID21304.v1	Cystitis	13	1.09	1	1.19	0.0590764	489	22490	0.500774
PSMD9.O00233.OID21304.v1	Cystitis	14	1.09	1	1.19	0.0574314	490	22490	0.513224
PSMD9.O00233.OID21304.v1	Cystitis	15	1.09	1	1.19	0.0574314	490	22490	0.513224
PSMD9.O00233.OID21304.v1	Cystitis	16	1.09	1	1.19	0.0574314	490	22490	0.513224
PSMD9.O00233.OID21304.v1	Cystitis	17	1.09	1	1.19	0.0574314	490	22490	0.513224
DPEP2.Q9H4A9.OID21305.v1	Cystitis	1	1.05	0.84	1.32	0.650549	78	22490	0.808243
DPEP2.Q9H4A9.OID21305.v1	Cystitis	2	0.92	0.78	1.08	0.288574	150	22490	0.0659437
DPEP2.Q9H4A9.OID21305.v1	Cystitis	3	0.94	0.82	1.07	0.331338	223	22490	0.461247
DPEP2.Q9H4A9.OID21305.v1	Cystitis	4	0.94	0.84	1.06	0.327255	280	22490	0.726424
DPEP2.Q9H4A9.OID21305.v1	Cystitis	5	0.94	0.84	1.05	0.260899	314	22490	0.68766
DPEP2.Q9H4A9.OID21305.v1	Cystitis	6	0.95	0.85	1.05	0.308761	363	22490	0.947658
DPEP2.Q9H4A9.OID21305.v1	Cystitis	7	0.95	0.86	1.05	0.328042	402	22490	0.983868
DPEP2.Q9H4A9.OID21305.v1	Cystitis	8	0.95	0.86	1.05	0.301835	427	22490	0.982536
DPEP2.Q9H4A9.OID21305.v1	Cystitis	9	0.96	0.87	1.05	0.333544	454	22490	0.847277
DPEP2.Q9H4A9.OID21305.v1	Cystitis	10	0.95	0.87	1.05	0.319667	471	22490	0.842009
DPEP2.Q9H4A9.OID21305.v1	Cystitis	11	0.95	0.86	1.03	0.221327	480	22490	0.842626
DPEP2.Q9H4A9.OID21305.v1	Cystitis	12	0.95	0.87	1.04	0.235376	488	22490	0.945507
DPEP2.Q9H4A9.OID21305.v1	Cystitis	13	0.95	0.87	1.04	0.268915	489	22490	0.952376
DPEP2.Q9H4A9.OID21305.v1	Cystitis	14	0.95	0.87	1.04	0.237628	490	22490	0.948392
DPEP2.Q9H4A9.OID21305.v1	Cystitis	15	0.95	0.87	1.04	0.237628	490	22490	0.948392
DPEP2.Q9H4A9.OID21305.v1	Cystitis	16	0.95	0.87	1.04	0.237628	490	22490	0.948392
DPEP2.Q9H4A9.OID21305.v1	Cystitis	17	0.95	0.87	1.04	0.237628	490	22490	0.948392
CALB1.P05937.OID21306.v1	Cystitis	1	1	0.79	1.27	0.990143	78	22490	0.762908
CALB1.P05937.OID21306.v1	Cystitis	2	0.88	0.74	1.04	0.141066	150	22490	0.462451
CALB1.P05937.OID21306.v1	Cystitis	3	0.93	0.81	1.07	0.33527	223	22490	0.39945
CALB1.P05937.OID21306.v1	Cystitis	4	0.99	0.87	1.12	0.842334	280	22490	0.0819236
CALB1.P05937.OID21306.v1	Cystitis	5	0.98	0.87	1.1	0.676381	314	22490	0.202722
CALB1.P05937.OID21306.v1	Cystitis	6	0.99	0.89	1.1	0.828643	363	22490	0.121528
CALB1.P05937.OID21306.v1	Cystitis	7	1	0.9	1.11	0.948477	402	22490	0.153479
CALB1.P05937.OID21306.v1	Cystitis	8	0.98	0.89	1.09	0.714114	427	22490	0.377085
CALB1.P05937.OID21306.v1	Cystitis	9	0.98	0.89	1.08	0.703704	454	22490	0.302002
CALB1.P05937.OID21306.v1	Cystitis	10	0.98	0.89	1.08	0.691881	471	22490	0.420173
CALB1.P05937.OID21306.v1	Cystitis	11	0.97	0.89	1.07	0.577798	480	22490	0.648829
CALB1.P05937.OID21306.v1	Cystitis	12	0.98	0.89	1.07	0.608536	488	22490	0.543941
CALB1.P05937.OID21306.v1	Cystitis	13	0.98	0.89	1.08	0.656486	489	22490	0.480919
CALB1.P05937.OID21306.v1	Cystitis	14	0.98	0.89	1.08	0.670497	490	22490	0.453158
CALB1.P05937.OID21306.v1	Cystitis	15	0.98	0.89	1.08	0.670497	490	22490	0.453158
CALB1.P05937.OID21306.v1	Cystitis	16	0.98	0.89	1.08	0.670497	490	22490	0.453158
CALB1.P05937.OID21306.v1	Cystitis	17	0.98	0.89	1.08	0.670497	490	22490	0.453158
MME.P08473.OID21307.v1	Cystitis	1	1.03	0.82	1.3	0.791877	78	22490	0.302564
MME.P08473.OID21307.v1	Cystitis	2	1.08	0.91	1.27	0.378457	150	22490	0.164483
MME.P08473.OID21307.v1	Cystitis	3	1.01	0.89	1.16	0.838913	223	22490	0.79715
MME.P08473.OID21307.v1	Cystitis	4	1.03	0.91	1.16	0.638975	280	22490	0.598662
MME.P08473.OID21307.v1	Cystitis	5	1.03	0.92	1.16	0.598036	314	22490	0.426611
MME.P08473.OID21307.v1	Cystitis	6	1.02	0.92	1.13	0.739234	363	22490	0.770823
MME.P08473.OID21307.v1	Cystitis	7	1.02	0.92	1.13	0.746786	402	22490	0.816014
MME.P08473.OID21307.v1	Cystitis	8	1.04	0.94	1.14	0.458791	427	22490	0.409118
MME.P08473.OID21307.v1	Cystitis	9	1.04	0.94	1.14	0.450684	454	22490	0.403197
MME.P08473.OID21307.v1	Cystitis	10	1.03	0.94	1.13	0.571259	471	22490	0.546516
MME.P08473.OID21307.v1	Cystitis	11	1.02	0.93	1.11	0.740977	480	22490	0.883678
MME.P08473.OID21307.v1	Cystitis	12	1.02	0.93	1.12	0.686968	488	22490	0.77456
MME.P08473.OID21307.v1	Cystitis	13	1.02	0.93	1.12	0.627661	489	22490	0.656072
MME.P08473.OID21307.v1	Cystitis	14	1.02	0.93	1.12	0.64424	490	22490	0.695306
MME.P08473.OID21307.v1	Cystitis	15	1.02	0.93	1.12	0.64424	490	22490	0.695306
MME.P08473.OID21307.v1	Cystitis	16	1.02	0.93	1.12	0.64424	490	22490	0.695306
MME.P08473.OID21307.v1	Cystitis	17	1.02	0.93	1.12	0.64424	490	22490	0.695306
NUDT2.P50583.OID21308.v1	Cystitis	1	0.74	0.59	0.92	0.00679096	78	22490	0.443312
NUDT2.P50583.OID21308.v1	Cystitis	2	0.88	0.75	1.03	0.104098	150	22490	0.0251886
NUDT2.P50583.OID21308.v1	Cystitis	3	0.9	0.79	1.03	0.122649	223	22490	0.0541613
NUDT2.P50583.OID21308.v1	Cystitis	4	0.9	0.8	1.01	0.0759159	280	22490	0.165093
NUDT2.P50583.OID21308.v1	Cystitis	5	0.9	0.8	1	0.0529867	314	22490	0.257323
NUDT2.P50583.OID21308.v1	Cystitis	6	0.92	0.83	1.02	0.0950242	363	22490	0.10875
NUDT2.P50583.OID21308.v1	Cystitis	7	0.9	0.81	0.99	0.0335844	402	22490	0.434941
NUDT2.P50583.OID21308.v1	Cystitis	8	0.9	0.82	0.99	0.0300491	427	22490	0.48016
NUDT2.P50583.OID21308.v1	Cystitis	9	0.9	0.82	0.99	0.0282405	454	22490	0.477394
NUDT2.P50583.OID21308.v1	Cystitis	10	0.9	0.82	0.98	0.0170174	471	22490	0.692149
NUDT2.P50583.OID21308.v1	Cystitis	11	0.89	0.82	0.98	0.0137725	480	22490	0.785367
NUDT2.P50583.OID21308.v1	Cystitis	12	0.89	0.81	0.97	0.00899329	488	22490	0.967994
NUDT2.P50583.OID21308.v1	Cystitis	13	0.9	0.82	0.98	0.0155115	489	22490	0.697526
NUDT2.P50583.OID21308.v1	Cystitis	14	0.9	0.82	0.98	0.0150376	490	22490	0.712848
NUDT2.P50583.OID21308.v1	Cystitis	15	0.9	0.82	0.98	0.0150376	490	22490	0.712848
NUDT2.P50583.OID21308.v1	Cystitis	16	0.9	0.82	0.98	0.0150376	490	22490	0.712848
NUDT2.P50583.OID21308.v1	Cystitis	17	0.9	0.82	0.98	0.0150376	490	22490	0.712848
GRPEL1.Q9HAV7.OID21309.v1	Cystitis	1	0.95	0.76	1.2	0.688782	78	22490	0.402231
GRPEL1.Q9HAV7.OID21309.v1	Cystitis	2	1	0.84	1.18	0.964341	150	22490	0.227133
GRPEL1.Q9HAV7.OID21309.v1	Cystitis	3	1	0.88	1.15	0.956125	223	22490	0.409505
GRPEL1.Q9HAV7.OID21309.v1	Cystitis	4	0.99	0.88	1.12	0.891981	280	22490	0.44268
GRPEL1.Q9HAV7.OID21309.v1	Cystitis	5	0.98	0.87	1.1	0.748643	314	22490	0.535753
GRPEL1.Q9HAV7.OID21309.v1	Cystitis	6	1	0.89	1.11	0.927222	363	22490	0.384515
GRPEL1.Q9HAV7.OID21309.v1	Cystitis	7	0.99	0.89	1.09	0.803494	402	22490	0.592665
GRPEL1.Q9HAV7.OID21309.v1	Cystitis	8	1	0.9	1.1	0.965264	427	22490	0.430383
GRPEL1.Q9HAV7.OID21309.v1	Cystitis	9	1	0.91	1.11	0.923051	454	22490	0.27287
GRPEL1.Q9HAV7.OID21309.v1	Cystitis	10	1	0.91	1.09	0.937902	471	22490	0.382711
GRPEL1.Q9HAV7.OID21309.v1	Cystitis	11	0.99	0.91	1.09	0.896055	480	22490	0.458071
GRPEL1.Q9HAV7.OID21309.v1	Cystitis	12	0.99	0.9	1.09	0.83525	488	22490	0.510621
GRPEL1.Q9HAV7.OID21309.v1	Cystitis	13	0.99	0.9	1.09	0.873385	489	22490	0.458273
GRPEL1.Q9HAV7.OID21309.v1	Cystitis	14	0.99	0.9	1.09	0.855738	490	22490	0.482408
GRPEL1.Q9HAV7.OID21309.v1	Cystitis	15	0.99	0.9	1.09	0.855738	490	22490	0.482408
GRPEL1.Q9HAV7.OID21309.v1	Cystitis	16	0.99	0.9	1.09	0.855738	490	22490	0.482408
GRPEL1.Q9HAV7.OID21309.v1	Cystitis	17	0.99	0.9	1.09	0.855738	490	22490	0.482408
VNN2.O95498.OID21310.v1	Cystitis	1	1.05	0.83	1.31	0.691315	78	22490	0.285237
VNN2.O95498.OID21310.v1	Cystitis	2	1.06	0.9	1.24	0.507794	150	22490	0.96363
VNN2.O95498.OID21310.v1	Cystitis	3	1.06	0.92	1.21	0.430006	223	22490	0.861672
VNN2.O95498.OID21310.v1	Cystitis	4	1.1	0.97	1.24	0.129977	280	22490	0.309596
VNN2.O95498.OID21310.v1	Cystitis	5	1.1	0.98	1.23	0.109983	314	22490	0.307277
VNN2.O95498.OID21310.v1	Cystitis	6	1.11	1	1.23	0.0585446	363	22490	0.301371
VNN2.O95498.OID21310.v1	Cystitis	7	1.11	1	1.23	0.0434383	402	22490	0.352121
VNN2.O95498.OID21310.v1	Cystitis	8	1.1	1	1.21	0.0610219	427	22490	0.609094
VNN2.O95498.OID21310.v1	Cystitis	9	1.09	0.99	1.2	0.0639224	454	22490	0.692876
VNN2.O95498.OID21310.v1	Cystitis	10	1.08	0.99	1.19	0.0924541	471	22490	0.919342
VNN2.O95498.OID21310.v1	Cystitis	11	1.09	0.99	1.19	0.0744879	480	22490	0.805908
VNN2.O95498.OID21310.v1	Cystitis	12	1.09	1	1.19	0.0628623	488	22490	0.720891
VNN2.O95498.OID21310.v1	Cystitis	13	1.09	1	1.2	0.0575306	489	22490	0.66446
VNN2.O95498.OID21310.v1	Cystitis	14	1.09	1	1.19	0.0602386	490	22490	0.690695
VNN2.O95498.OID21310.v1	Cystitis	15	1.09	1	1.19	0.0602386	490	22490	0.690695
VNN2.O95498.OID21310.v1	Cystitis	16	1.09	1	1.19	0.0602386	490	22490	0.690695
VNN2.O95498.OID21310.v1	Cystitis	17	1.09	1	1.19	0.0602386	490	22490	0.690695
AARSD1.Q9BTE6.OID21311.v1	Cystitis	1	0.97	0.78	1.22	0.808735	78	22490	0.0633347
AARSD1.Q9BTE6.OID21311.v1	Cystitis	2	1	0.85	1.17	0.981454	150	22490	0.537067
AARSD1.Q9BTE6.OID21311.v1	Cystitis	3	1.01	0.88	1.15	0.923468	223	22490	0.82181
AARSD1.Q9BTE6.OID21311.v1	Cystitis	4	1.05	0.93	1.18	0.46482	280	22490	0.394059
AARSD1.Q9BTE6.OID21311.v1	Cystitis	5	1.02	0.92	1.14	0.685887	314	22490	0.789732
AARSD1.Q9BTE6.OID21311.v1	Cystitis	6	1.03	0.93	1.14	0.606662	363	22490	0.738377
AARSD1.Q9BTE6.OID21311.v1	Cystitis	7	1.03	0.94	1.14	0.494617	402	22490	0.595988
AARSD1.Q9BTE6.OID21311.v1	Cystitis	8	1.03	0.93	1.13	0.609517	427	22490	0.879641
AARSD1.Q9BTE6.OID21311.v1	Cystitis	9	1.03	0.94	1.13	0.562441	454	22490	0.747702
AARSD1.Q9BTE6.OID21311.v1	Cystitis	10	1.03	0.94	1.13	0.550179	471	22490	0.724907
AARSD1.Q9BTE6.OID21311.v1	Cystitis	11	1.03	0.94	1.13	0.540853	480	22490	0.743738
AARSD1.Q9BTE6.OID21311.v1	Cystitis	12	1.03	0.94	1.12	0.563405	488	22490	0.757917
AARSD1.Q9BTE6.OID21311.v1	Cystitis	13	1.03	0.94	1.12	0.56714	489	22490	0.764829
AARSD1.Q9BTE6.OID21311.v1	Cystitis	14	1.03	0.94	1.12	0.555728	490	22490	0.744139
AARSD1.Q9BTE6.OID21311.v1	Cystitis	15	1.03	0.94	1.12	0.555728	490	22490	0.744139
AARSD1.Q9BTE6.OID21311.v1	Cystitis	16	1.03	0.94	1.12	0.555728	490	22490	0.744139
AARSD1.Q9BTE6.OID21311.v1	Cystitis	17	1.03	0.94	1.12	0.555728	490	22490	0.744139
IGSF3.O75054.OID21312.v1	Cystitis	1	0.94	0.73	1.2	0.600869	78	22490	0.740533
IGSF3.O75054.OID21312.v1	Cystitis	2	0.88	0.74	1.05	0.152174	150	22490	0.899375
IGSF3.O75054.OID21312.v1	Cystitis	3	0.89	0.77	1.03	0.117864	223	22490	0.844619
IGSF3.O75054.OID21312.v1	Cystitis	4	0.91	0.8	1.04	0.158275	280	22490	0.36614
IGSF3.O75054.OID21312.v1	Cystitis	5	0.91	0.81	1.03	0.143731	314	22490	0.227144
IGSF3.O75054.OID21312.v1	Cystitis	6	0.94	0.84	1.06	0.308542	363	22490	0.0889941
IGSF3.O75054.OID21312.v1	Cystitis	7	0.96	0.86	1.07	0.462626	402	22490	0.0562447
IGSF3.O75054.OID21312.v1	Cystitis	8	0.95	0.85	1.06	0.343991	427	22490	0.163412
IGSF3.O75054.OID21312.v1	Cystitis	9	0.94	0.85	1.04	0.227589	454	22490	0.248499
IGSF3.O75054.OID21312.v1	Cystitis	10	0.94	0.85	1.04	0.245002	471	22490	0.162861
IGSF3.O75054.OID21312.v1	Cystitis	11	0.93	0.84	1.03	0.173659	480	22490	0.301275
IGSF3.O75054.OID21312.v1	Cystitis	12	0.94	0.85	1.03	0.192458	488	22490	0.213521
IGSF3.O75054.OID21312.v1	Cystitis	13	0.94	0.85	1.04	0.207371	489	22490	0.19659
IGSF3.O75054.OID21312.v1	Cystitis	14	0.94	0.85	1.04	0.207629	490	22490	0.19434
IGSF3.O75054.OID21312.v1	Cystitis	15	0.94	0.85	1.04	0.207629	490	22490	0.19434
IGSF3.O75054.OID21312.v1	Cystitis	16	0.94	0.85	1.04	0.207629	490	22490	0.19434
IGSF3.O75054.OID21312.v1	Cystitis	17	0.94	0.85	1.04	0.207629	490	22490	0.19434
DKKL1.Q9UK85.OID21313.v1	Cystitis	1	1.07	0.85	1.34	0.564827	78	22490	0.46111
DKKL1.Q9UK85.OID21313.v1	Cystitis	2	1.02	0.87	1.2	0.78768	150	22490	0.752414
DKKL1.Q9UK85.OID21313.v1	Cystitis	3	1	0.87	1.14	0.996187	223	22490	0.571679
DKKL1.Q9UK85.OID21313.v1	Cystitis	4	0.99	0.88	1.12	0.926227	280	22490	0.571574
DKKL1.Q9UK85.OID21313.v1	Cystitis	5	1.02	0.91	1.14	0.713946	314	22490	0.684969
DKKL1.Q9UK85.OID21313.v1	Cystitis	6	1.02	0.92	1.14	0.660476	363	22490	0.581317
DKKL1.Q9UK85.OID21313.v1	Cystitis	7	1.05	0.95	1.16	0.348683	402	22490	0.227924
DKKL1.Q9UK85.OID21313.v1	Cystitis	8	1.04	0.94	1.15	0.420732	427	22490	0.389572
DKKL1.Q9UK85.OID21313.v1	Cystitis	9	1.04	0.94	1.14	0.465269	454	22490	0.444362
DKKL1.Q9UK85.OID21313.v1	Cystitis	10	1.03	0.94	1.13	0.507062	471	22490	0.597206
DKKL1.Q9UK85.OID21313.v1	Cystitis	11	1.02	0.93	1.11	0.728524	480	22490	0.926842
DKKL1.Q9UK85.OID21313.v1	Cystitis	12	1.02	0.93	1.11	0.721951	488	22490	0.953035
DKKL1.Q9UK85.OID21313.v1	Cystitis	13	1.02	0.93	1.11	0.723254	489	22490	0.948796
DKKL1.Q9UK85.OID21313.v1	Cystitis	14	1.01	0.92	1.11	0.804605	490	22490	0.798189
DKKL1.Q9UK85.OID21313.v1	Cystitis	15	1.01	0.92	1.11	0.804605	490	22490	0.798189
DKKL1.Q9UK85.OID21313.v1	Cystitis	16	1.01	0.92	1.11	0.804605	490	22490	0.798189
DKKL1.Q9UK85.OID21313.v1	Cystitis	17	1.01	0.92	1.11	0.804605	490	22490	0.798189
INPPL1.O15357.OID21314.v1	Cystitis	1	0.84	0.67	1.05	0.122971	78	22490	0.316945
INPPL1.O15357.OID21314.v1	Cystitis	2	0.88	0.75	1.03	0.112465	150	22490	0.948635
INPPL1.O15357.OID21314.v1	Cystitis	3	0.96	0.84	1.09	0.533055	223	22490	0.0801594
INPPL1.O15357.OID21314.v1	Cystitis	4	0.92	0.82	1.04	0.166794	280	22490	0.610882
INPPL1.O15357.OID21314.v1	Cystitis	5	0.91	0.81	1.01	0.0823036	314	22490	0.946678
INPPL1.O15357.OID21314.v1	Cystitis	6	0.93	0.84	1.03	0.184281	363	22490	0.400975
INPPL1.O15357.OID21314.v1	Cystitis	7	0.91	0.83	1.01	0.0737028	402	22490	0.927628
INPPL1.O15357.OID21314.v1	Cystitis	8	0.91	0.83	1	0.0502889	427	22490	0.915733
INPPL1.O15357.OID21314.v1	Cystitis	9	0.9	0.82	0.99	0.0306349	454	22490	0.744651
INPPL1.O15357.OID21314.v1	Cystitis	10	0.89	0.81	0.98	0.0132559	471	22490	0.452
INPPL1.O15357.OID21314.v1	Cystitis	11	0.89	0.81	0.98	0.0120339	480	22490	0.457975
INPPL1.O15357.OID21314.v1	Cystitis	12	0.89	0.81	0.97	0.00979192	488	22490	0.430703
INPPL1.O15357.OID21314.v1	Cystitis	13	0.89	0.81	0.97	0.00842728	489	22490	0.38157
INPPL1.O15357.OID21314.v1	Cystitis	14	0.89	0.81	0.97	0.00863443	490	22490	0.393555
INPPL1.O15357.OID21314.v1	Cystitis	15	0.89	0.81	0.97	0.00863443	490	22490	0.393555
INPPL1.O15357.OID21314.v1	Cystitis	16	0.89	0.81	0.97	0.00863443	490	22490	0.393555
INPPL1.O15357.OID21314.v1	Cystitis	17	0.89	0.81	0.97	0.00863443	490	22490	0.393555
LAG3.P18627.OID21315.v1	Cystitis	1	0.94	0.75	1.19	0.627075	78	22490	0.329287
LAG3.P18627.OID21315.v1	Cystitis	2	0.91	0.77	1.08	0.296635	150	22490	0.778691
LAG3.P18627.OID21315.v1	Cystitis	3	0.93	0.81	1.07	0.305149	223	22490	0.830831
LAG3.P18627.OID21315.v1	Cystitis	4	0.94	0.83	1.06	0.316616	280	22490	0.454695
LAG3.P18627.OID21315.v1	Cystitis	5	0.94	0.83	1.05	0.269016	314	22490	0.427671
LAG3.P18627.OID21315.v1	Cystitis	6	0.94	0.85	1.05	0.309577	363	22490	0.32891
LAG3.P18627.OID21315.v1	Cystitis	7	0.95	0.86	1.06	0.370729	402	22490	0.300159
LAG3.P18627.OID21315.v1	Cystitis	8	0.96	0.87	1.06	0.429876	427	22490	0.246574
LAG3.P18627.OID21315.v1	Cystitis	9	0.94	0.85	1.03	0.1853	454	22490	0.62424
LAG3.P18627.OID21315.v1	Cystitis	10	0.94	0.86	1.04	0.225724	471	22490	0.46469
LAG3.P18627.OID21315.v1	Cystitis	11	0.94	0.86	1.04	0.225763	480	22490	0.486978
LAG3.P18627.OID21315.v1	Cystitis	12	0.95	0.87	1.05	0.304292	488	22490	0.258291
LAG3.P18627.OID21315.v1	Cystitis	13	0.95	0.87	1.05	0.299973	489	22490	0.283167
LAG3.P18627.OID21315.v1	Cystitis	14	0.95	0.87	1.05	0.324522	490	22490	0.241896
LAG3.P18627.OID21315.v1	Cystitis	15	0.95	0.87	1.05	0.324522	490	22490	0.241896
LAG3.P18627.OID21315.v1	Cystitis	16	0.95	0.87	1.05	0.324522	490	22490	0.241896
LAG3.P18627.OID21315.v1	Cystitis	17	0.95	0.87	1.05	0.324522	490	22490	0.241896
CD38.P28907.OID21316.v1	Cystitis	1	0.94	0.74	1.19	0.599704	78	22490	0.802887
CD38.P28907.OID21316.v1	Cystitis	2	0.95	0.8	1.13	0.560123	150	22490	0.459436
CD38.P28907.OID21316.v1	Cystitis	3	0.99	0.86	1.14	0.884334	223	22490	0.330432
CD38.P28907.OID21316.v1	Cystitis	4	0.95	0.84	1.08	0.419213	280	22490	0.813664
CD38.P28907.OID21316.v1	Cystitis	5	0.96	0.85	1.08	0.489091	314	22490	0.418624
CD38.P28907.OID21316.v1	Cystitis	6	0.96	0.86	1.07	0.468784	363	22490	0.493644
CD38.P28907.OID21316.v1	Cystitis	7	1	0.9	1.11	0.996548	402	22490	0.0801484
CD38.P28907.OID21316.v1	Cystitis	8	1.01	0.91	1.11	0.890164	427	22490	0.0696601
CD38.P28907.OID21316.v1	Cystitis	9	1	0.91	1.1	0.982333	454	22490	0.102077
CD38.P28907.OID21316.v1	Cystitis	10	1	0.91	1.1	0.964915	471	22490	0.108301
CD38.P28907.OID21316.v1	Cystitis	11	1	0.91	1.1	0.980826	480	22490	0.12039
CD38.P28907.OID21316.v1	Cystitis	12	1	0.91	1.09	0.940987	488	22490	0.126038
CD38.P28907.OID21316.v1	Cystitis	13	1	0.91	1.09	0.946049	489	22490	0.129693
CD38.P28907.OID21316.v1	Cystitis	14	0.99	0.9	1.09	0.881334	490	22490	0.166883
CD38.P28907.OID21316.v1	Cystitis	15	0.99	0.9	1.09	0.881334	490	22490	0.166883
CD38.P28907.OID21316.v1	Cystitis	16	0.99	0.9	1.09	0.881334	490	22490	0.166883
CD38.P28907.OID21316.v1	Cystitis	17	0.99	0.9	1.09	0.881334	490	22490	0.166883
CNPY4.Q8N129.OID21317.v1	Cystitis	1	0.8	0.64	1	0.0463351	78	22490	0.639583
CNPY4.Q8N129.OID21317.v1	Cystitis	2	0.87	0.74	1.03	0.103831	150	22490	0.311391
CNPY4.Q8N129.OID21317.v1	Cystitis	3	0.96	0.84	1.1	0.553721	223	22490	0.026295
CNPY4.Q8N129.OID21317.v1	Cystitis	4	0.92	0.81	1.03	0.14914	280	22490	0.43197
CNPY4.Q8N129.OID21317.v1	Cystitis	5	0.91	0.81	1.02	0.0990434	314	22490	0.591086
CNPY4.Q8N129.OID21317.v1	Cystitis	6	0.93	0.84	1.04	0.197875	363	22490	0.235116
CNPY4.Q8N129.OID21317.v1	Cystitis	7	0.91	0.83	1.01	0.066802	402	22490	0.809681
CNPY4.Q8N129.OID21317.v1	Cystitis	8	0.91	0.83	1.01	0.0636986	427	22490	0.79427
CNPY4.Q8N129.OID21317.v1	Cystitis	9	0.9	0.82	0.99	0.0302227	454	22490	0.882657
CNPY4.Q8N129.OID21317.v1	Cystitis	10	0.89	0.82	0.98	0.0162131	471	22490	0.66372
CNPY4.Q8N129.OID21317.v1	Cystitis	11	0.89	0.82	0.98	0.0146425	480	22490	0.656488
CNPY4.Q8N129.OID21317.v1	Cystitis	12	0.89	0.81	0.97	0.00878025	488	22490	0.494554
CNPY4.Q8N129.OID21317.v1	Cystitis	13	0.89	0.81	0.97	0.0103229	489	22490	0.563169
CNPY4.Q8N129.OID21317.v1	Cystitis	14	0.89	0.81	0.97	0.00991966	490	22490	0.550994
CNPY4.Q8N129.OID21317.v1	Cystitis	15	0.89	0.81	0.97	0.00991966	490	22490	0.550994
CNPY4.Q8N129.OID21317.v1	Cystitis	16	0.89	0.81	0.97	0.00991966	490	22490	0.550994
CNPY4.Q8N129.OID21317.v1	Cystitis	17	0.89	0.81	0.97	0.00991966	490	22490	0.550994
CDNF.Q49AH0.OID21318.v1	Cystitis	1	0.85	0.68	1.07	0.17832	78	22490	0.70193
CDNF.Q49AH0.OID21318.v1	Cystitis	2	0.89	0.76	1.05	0.179749	150	22490	0.365928
CDNF.Q49AH0.OID21318.v1	Cystitis	3	0.92	0.81	1.06	0.257776	223	22490	0.189194
CDNF.Q49AH0.OID21318.v1	Cystitis	4	0.91	0.8	1.02	0.107534	280	22490	0.564432
CDNF.Q49AH0.OID21318.v1	Cystitis	5	0.92	0.82	1.03	0.134851	314	22490	0.34944
CDNF.Q49AH0.OID21318.v1	Cystitis	6	0.95	0.86	1.06	0.377415	363	22490	0.066418
CDNF.Q49AH0.OID21318.v1	Cystitis	7	0.97	0.88	1.08	0.612589	402	22490	0.0244274
CDNF.Q49AH0.OID21318.v1	Cystitis	8	0.96	0.88	1.06	0.471697	427	22490	0.0818204
CDNF.Q49AH0.OID21318.v1	Cystitis	9	0.95	0.86	1.04	0.292641	454	22490	0.209031
CDNF.Q49AH0.OID21318.v1	Cystitis	10	0.94	0.86	1.04	0.222362	471	22490	0.34775
CDNF.Q49AH0.OID21318.v1	Cystitis	11	0.94	0.86	1.03	0.177541	480	22490	0.498496
CDNF.Q49AH0.OID21318.v1	Cystitis	12	0.93	0.85	1.02	0.141488	488	22490	0.576462
CDNF.Q49AH0.OID21318.v1	Cystitis	13	0.94	0.85	1.03	0.156003	489	22490	0.524115
CDNF.Q49AH0.OID21318.v1	Cystitis	14	0.93	0.85	1.02	0.139126	490	22490	0.591351
CDNF.Q49AH0.OID21318.v1	Cystitis	15	0.93	0.85	1.02	0.139126	490	22490	0.591351
CDNF.Q49AH0.OID21318.v1	Cystitis	16	0.93	0.85	1.02	0.139126	490	22490	0.591351
CDNF.Q49AH0.OID21318.v1	Cystitis	17	0.93	0.85	1.02	0.139126	490	22490	0.591351
CDKN1A.P38936.OID21319.v1	Cystitis	1	0.77	0.62	0.97	0.026134	78	22490	0.59624
CDKN1A.P38936.OID21319.v1	Cystitis	2	0.84	0.72	0.99	0.039535	150	22490	0.350546
CDKN1A.P38936.OID21319.v1	Cystitis	3	0.92	0.81	1.05	0.231333	223	22490	0.0344576
CDKN1A.P38936.OID21319.v1	Cystitis	4	0.89	0.79	1	0.0550152	280	22490	0.276328
CDKN1A.P38936.OID21319.v1	Cystitis	5	0.88	0.78	0.98	0.020329	314	22490	0.540499
CDKN1A.P38936.OID21319.v1	Cystitis	6	0.9	0.81	1	0.0498185	363	22490	0.191497
CDKN1A.P38936.OID21319.v1	Cystitis	7	0.88	0.8	0.98	0.015291	402	22490	0.596278
CDKN1A.P38936.OID21319.v1	Cystitis	8	0.88	0.8	0.97	0.0105073	427	22490	0.716604
CDKN1A.P38936.OID21319.v1	Cystitis	9	0.88	0.8	0.96	0.00598949	454	22490	0.84597
CDKN1A.P38936.OID21319.v1	Cystitis	10	0.87	0.79	0.95	0.00281114	471	22490	0.938007
CDKN1A.P38936.OID21319.v1	Cystitis	11	0.88	0.8	0.96	0.00441191	480	22490	0.826471
CDKN1A.P38936.OID21319.v1	Cystitis	12	0.87	0.8	0.95	0.00285942	488	22490	0.957581
CDKN1A.P38936.OID21319.v1	Cystitis	13	0.87	0.8	0.95	0.00301262	489	22490	0.929104
CDKN1A.P38936.OID21319.v1	Cystitis	14	0.87	0.8	0.96	0.00317298	490	22490	0.904043
CDKN1A.P38936.OID21319.v1	Cystitis	15	0.87	0.8	0.96	0.00317298	490	22490	0.904043
CDKN1A.P38936.OID21319.v1	Cystitis	16	0.87	0.8	0.96	0.00317298	490	22490	0.904043
CDKN1A.P38936.OID21319.v1	Cystitis	17	0.87	0.8	0.96	0.00317298	490	22490	0.904043
KIFBP.Q96EK5.OID21320.v1	Cystitis	1	0.78	0.62	0.97	0.0257418	78	22490	0.538838
KIFBP.Q96EK5.OID21320.v1	Cystitis	2	0.94	0.8	1.1	0.421287	150	22490	0.0522754
KIFBP.Q96EK5.OID21320.v1	Cystitis	3	1	0.88	1.14	0.989975	223	22490	0.0217071
KIFBP.Q96EK5.OID21320.v1	Cystitis	4	0.97	0.86	1.09	0.567767	280	22490	0.286626
KIFBP.Q96EK5.OID21320.v1	Cystitis	5	0.95	0.85	1.07	0.399367	314	22490	0.552084
KIFBP.Q96EK5.OID21320.v1	Cystitis	6	0.98	0.89	1.09	0.761004	363	22490	0.158771
KIFBP.Q96EK5.OID21320.v1	Cystitis	7	0.96	0.87	1.06	0.402143	402	22490	0.706735
KIFBP.Q96EK5.OID21320.v1	Cystitis	8	0.95	0.86	1.05	0.310561	427	22490	0.94701
KIFBP.Q96EK5.OID21320.v1	Cystitis	9	0.95	0.86	1.04	0.237097	454	22490	0.887752
KIFBP.Q96EK5.OID21320.v1	Cystitis	10	0.93	0.85	1.02	0.115022	471	22490	0.471771
KIFBP.Q96EK5.OID21320.v1	Cystitis	11	0.93	0.85	1.02	0.125885	480	22490	0.561328
KIFBP.Q96EK5.OID21320.v1	Cystitis	12	0.93	0.85	1.01	0.0920069	488	22490	0.430443
KIFBP.Q96EK5.OID21320.v1	Cystitis	13	0.93	0.85	1.02	0.104884	489	22490	0.502123
KIFBP.Q96EK5.OID21320.v1	Cystitis	14	0.93	0.85	1.02	0.114303	490	22490	0.554629
KIFBP.Q96EK5.OID21320.v1	Cystitis	15	0.93	0.85	1.02	0.114303	490	22490	0.554629
KIFBP.Q96EK5.OID21320.v1	Cystitis	16	0.93	0.85	1.02	0.114303	490	22490	0.554629
KIFBP.Q96EK5.OID21320.v1	Cystitis	17	0.93	0.85	1.02	0.114303	490	22490	0.554629
TAFA5.Q7Z5A7.OID21321.v1	Cystitis	1	0.89	0.7	1.12	0.327918	78	22490	0.124573
TAFA5.Q7Z5A7.OID21321.v1	Cystitis	2	0.95	0.8	1.12	0.516027	150	22490	0.074812
TAFA5.Q7Z5A7.OID21321.v1	Cystitis	3	0.96	0.84	1.11	0.603301	223	22490	0.242553
TAFA5.Q7Z5A7.OID21321.v1	Cystitis	4	0.97	0.86	1.1	0.612819	280	22490	0.192133
TAFA5.Q7Z5A7.OID21321.v1	Cystitis	5	0.98	0.87	1.1	0.698971	314	22490	0.0882006
TAFA5.Q7Z5A7.OID21321.v1	Cystitis	6	0.98	0.88	1.09	0.70581	363	22490	0.127628
TAFA5.Q7Z5A7.OID21321.v1	Cystitis	7	1	0.9	1.11	0.957799	402	22490	0.0642343
TAFA5.Q7Z5A7.OID21321.v1	Cystitis	8	0.98	0.89	1.09	0.737617	427	22490	0.220232
TAFA5.Q7Z5A7.OID21321.v1	Cystitis	9	0.97	0.88	1.07	0.60953	454	22490	0.275261
TAFA5.Q7Z5A7.OID21321.v1	Cystitis	10	0.97	0.88	1.07	0.558484	471	22490	0.315538
TAFA5.Q7Z5A7.OID21321.v1	Cystitis	11	0.97	0.88	1.06	0.506416	480	22490	0.420531
TAFA5.Q7Z5A7.OID21321.v1	Cystitis	12	0.97	0.88	1.06	0.512953	488	22490	0.368851
TAFA5.Q7Z5A7.OID21321.v1	Cystitis	13	0.97	0.88	1.06	0.500506	489	22490	0.382743
TAFA5.Q7Z5A7.OID21321.v1	Cystitis	14	0.97	0.88	1.06	0.51603	490	22490	0.358069
TAFA5.Q7Z5A7.OID21321.v1	Cystitis	15	0.97	0.88	1.06	0.51603	490	22490	0.358069
TAFA5.Q7Z5A7.OID21321.v1	Cystitis	16	0.97	0.88	1.06	0.51603	490	22490	0.358069
TAFA5.Q7Z5A7.OID21321.v1	Cystitis	17	0.97	0.88	1.06	0.51603	490	22490	0.358069
ST3GAL1.Q11201.OID21322.v1	Cystitis	1	0.82	0.65	1.04	0.0990219	78	22490	0.648622
ST3GAL1.Q11201.OID21322.v1	Cystitis	2	0.85	0.72	1	0.0498103	150	22490	0.716141
ST3GAL1.Q11201.OID21322.v1	Cystitis	3	0.89	0.78	1.02	0.106419	223	22490	0.221864
ST3GAL1.Q11201.OID21322.v1	Cystitis	4	0.89	0.79	1	0.0558432	280	22490	0.538284
ST3GAL1.Q11201.OID21322.v1	Cystitis	5	0.94	0.84	1.05	0.283491	314	22490	0.0584279
ST3GAL1.Q11201.OID21322.v1	Cystitis	6	0.93	0.83	1.03	0.164495	363	22490	0.183564
ST3GAL1.Q11201.OID21322.v1	Cystitis	7	0.97	0.88	1.08	0.598822	402	22490	0.0103985
ST3GAL1.Q11201.OID21322.v1	Cystitis	8	0.97	0.88	1.07	0.561487	427	22490	0.0213579
ST3GAL1.Q11201.OID21322.v1	Cystitis	9	0.97	0.88	1.07	0.592874	454	22490	0.0262533
ST3GAL1.Q11201.OID21322.v1	Cystitis	10	0.96	0.87	1.05	0.345116	471	22490	0.180647
ST3GAL1.Q11201.OID21322.v1	Cystitis	11	0.96	0.87	1.05	0.384057	480	22490	0.161808
ST3GAL1.Q11201.OID21322.v1	Cystitis	12	0.95	0.87	1.05	0.329562	488	22490	0.220475
ST3GAL1.Q11201.OID21322.v1	Cystitis	13	0.95	0.87	1.04	0.294009	489	22490	0.272061
ST3GAL1.Q11201.OID21322.v1	Cystitis	14	0.95	0.87	1.04	0.302767	490	22490	0.261737
ST3GAL1.Q11201.OID21322.v1	Cystitis	15	0.95	0.87	1.04	0.302767	490	22490	0.261737
ST3GAL1.Q11201.OID21322.v1	Cystitis	16	0.95	0.87	1.04	0.302767	490	22490	0.261737
ST3GAL1.Q11201.OID21322.v1	Cystitis	17	0.95	0.87	1.04	0.302767	490	22490	0.261737
ERBIN.Q96RT1.OID21323.v1	Cystitis	1	0.78	0.62	0.97	0.0267749	78	22490	0.68785
ERBIN.Q96RT1.OID21323.v1	Cystitis	2	0.87	0.74	1.02	0.0802051	150	22490	0.322191
ERBIN.Q96RT1.OID21323.v1	Cystitis	3	0.95	0.83	1.08	0.448181	223	22490	0.0294234
ERBIN.Q96RT1.OID21323.v1	Cystitis	4	0.92	0.81	1.03	0.146328	280	22490	0.324569
ERBIN.Q96RT1.OID21323.v1	Cystitis	5	0.9	0.81	1.01	0.0672757	314	22490	0.687086
ERBIN.Q96RT1.OID21323.v1	Cystitis	6	0.93	0.83	1.03	0.147892	363	22490	0.275142
ERBIN.Q96RT1.OID21323.v1	Cystitis	7	0.9	0.82	1	0.0425283	402	22490	0.908298
ERBIN.Q96RT1.OID21323.v1	Cystitis	8	0.9	0.82	0.99	0.0316899	427	22490	0.991574
ERBIN.Q96RT1.OID21323.v1	Cystitis	9	0.89	0.81	0.98	0.0180617	454	22490	0.794643
ERBIN.Q96RT1.OID21323.v1	Cystitis	10	0.88	0.81	0.97	0.00689079	471	22490	0.472876
ERBIN.Q96RT1.OID21323.v1	Cystitis	11	0.89	0.81	0.97	0.00947615	480	22490	0.649338
ERBIN.Q96RT1.OID21323.v1	Cystitis	12	0.88	0.81	0.96	0.00574504	488	22490	0.494793
ERBIN.Q96RT1.OID21323.v1	Cystitis	13	0.88	0.81	0.96	0.00601263	489	22490	0.516088
ERBIN.Q96RT1.OID21323.v1	Cystitis	14	0.88	0.81	0.97	0.00611662	490	22490	0.527523
ERBIN.Q96RT1.OID21323.v1	Cystitis	15	0.88	0.81	0.97	0.00611662	490	22490	0.527523
ERBIN.Q96RT1.OID21323.v1	Cystitis	16	0.88	0.81	0.97	0.00611662	490	22490	0.527523
ERBIN.Q96RT1.OID21323.v1	Cystitis	17	0.88	0.81	0.97	0.00611662	490	22490	0.527523
SRP14.P37108.OID21324.v1	Cystitis	1	0.96	0.77	1.21	0.746012	78	22490	0.0835937
SRP14.P37108.OID21324.v1	Cystitis	2	0.96	0.82	1.14	0.654109	150	22490	0.560393
SRP14.P37108.OID21324.v1	Cystitis	3	0.97	0.85	1.11	0.663717	223	22490	0.713163
SRP14.P37108.OID21324.v1	Cystitis	4	0.98	0.87	1.11	0.789494	280	22490	0.810777
SRP14.P37108.OID21324.v1	Cystitis	5	0.98	0.88	1.1	0.746079	314	22490	0.73091
SRP14.P37108.OID21324.v1	Cystitis	6	0.98	0.89	1.09	0.768105	363	22490	0.720195
SRP14.P37108.OID21324.v1	Cystitis	7	0.97	0.88	1.08	0.61468	402	22490	0.963976
SRP14.P37108.OID21324.v1	Cystitis	8	0.95	0.87	1.05	0.352201	427	22490	0.507678
SRP14.P37108.OID21324.v1	Cystitis	9	0.98	0.89	1.08	0.680429	454	22490	0.717069
SRP14.P37108.OID21324.v1	Cystitis	10	0.97	0.88	1.06	0.511273	471	22490	0.948074
SRP14.P37108.OID21324.v1	Cystitis	11	0.97	0.88	1.06	0.465014	480	22490	0.947914
SRP14.P37108.OID21324.v1	Cystitis	12	0.97	0.88	1.06	0.511151	488	22490	0.893022
SRP14.P37108.OID21324.v1	Cystitis	13	0.97	0.89	1.07	0.575997	489	22490	0.752861
SRP14.P37108.OID21324.v1	Cystitis	14	0.97	0.89	1.06	0.53665	490	22490	0.834437
SRP14.P37108.OID21324.v1	Cystitis	15	0.97	0.89	1.06	0.53665	490	22490	0.834437
SRP14.P37108.OID21324.v1	Cystitis	16	0.97	0.89	1.06	0.53665	490	22490	0.834437
SRP14.P37108.OID21324.v1	Cystitis	17	0.97	0.89	1.06	0.53665	490	22490	0.834437
DSG4.Q86SJ6.OID21325.v1	Cystitis	1	1.23	0.98	1.55	0.0698621	78	22490	0.507635
DSG4.Q86SJ6.OID21325.v1	Cystitis	2	1.12	0.95	1.32	0.166821	150	22490	0.367156
DSG4.Q86SJ6.OID21325.v1	Cystitis	3	1.09	0.95	1.24	0.224975	223	22490	0.246249
DSG4.Q86SJ6.OID21325.v1	Cystitis	4	1.11	0.99	1.25	0.0861606	280	22490	0.494571
DSG4.Q86SJ6.OID21325.v1	Cystitis	5	1.09	0.98	1.23	0.118381	314	22490	0.262509
DSG4.Q86SJ6.OID21325.v1	Cystitis	6	1.08	0.97	1.2	0.137498	363	22490	0.25893
DSG4.Q86SJ6.OID21325.v1	Cystitis	7	1.09	0.98	1.2	0.0981781	402	22490	0.419262
DSG4.Q86SJ6.OID21325.v1	Cystitis	8	1.07	0.97	1.17	0.199659	427	22490	0.172524
DSG4.Q86SJ6.OID21325.v1	Cystitis	9	1.05	0.96	1.15	0.300971	454	22490	0.0716611
DSG4.Q86SJ6.OID21325.v1	Cystitis	10	1.05	0.96	1.16	0.260308	471	22490	0.0880434
DSG4.Q86SJ6.OID21325.v1	Cystitis	11	1.05	0.96	1.16	0.257692	480	22490	0.0947079
DSG4.Q86SJ6.OID21325.v1	Cystitis	12	1.05	0.96	1.16	0.247366	488	22490	0.0911165
DSG4.Q86SJ6.OID21325.v1	Cystitis	13	1.05	0.96	1.15	0.26029	489	22490	0.0849467
DSG4.Q86SJ6.OID21325.v1	Cystitis	14	1.06	0.96	1.16	0.242092	490	22490	0.101092
DSG4.Q86SJ6.OID21325.v1	Cystitis	15	1.06	0.96	1.16	0.242092	490	22490	0.101092
DSG4.Q86SJ6.OID21325.v1	Cystitis	16	1.06	0.96	1.16	0.242092	490	22490	0.101092
DSG4.Q86SJ6.OID21325.v1	Cystitis	17	1.06	0.96	1.16	0.242092	490	22490	0.101092
STX4.Q12846.OID21326.v1	Cystitis	1	0.91	0.72	1.14	0.409465	78	22490	0.32346
STX4.Q12846.OID21326.v1	Cystitis	2	0.94	0.79	1.1	0.4348	150	22490	0.906287
STX4.Q12846.OID21326.v1	Cystitis	3	0.94	0.82	1.08	0.38756	223	22490	0.955066
STX4.Q12846.OID21326.v1	Cystitis	4	0.92	0.82	1.04	0.180895	280	22490	0.861333
STX4.Q12846.OID21326.v1	Cystitis	5	0.9	0.81	1.01	0.0843864	314	22490	0.623719
STX4.Q12846.OID21326.v1	Cystitis	6	0.92	0.83	1.02	0.111941	363	22490	0.97562
STX4.Q12846.OID21326.v1	Cystitis	7	0.89	0.81	0.99	0.0302571	402	22490	0.420607
STX4.Q12846.OID21326.v1	Cystitis	8	0.88	0.8	0.97	0.00888405	427	22490	0.165522
STX4.Q12846.OID21326.v1	Cystitis	9	0.88	0.8	0.97	0.00862347	454	22490	0.291108
STX4.Q12846.OID21326.v1	Cystitis	10	0.87	0.79	0.95	0.0033663	471	22490	0.178103
STX4.Q12846.OID21326.v1	Cystitis	11	0.87	0.79	0.95	0.00285467	480	22490	0.177851
STX4.Q12846.OID21326.v1	Cystitis	12	0.87	0.79	0.95	0.00251443	488	22490	0.201217
STX4.Q12846.OID21326.v1	Cystitis	13	0.87	0.79	0.95	0.00246267	489	22490	0.198764
STX4.Q12846.OID21326.v1	Cystitis	14	0.87	0.79	0.95	0.00229872	490	22490	0.190035
STX4.Q12846.OID21326.v1	Cystitis	15	0.87	0.79	0.95	0.00229872	490	22490	0.190035
STX4.Q12846.OID21326.v1	Cystitis	16	0.87	0.79	0.95	0.00229872	490	22490	0.190035
STX4.Q12846.OID21326.v1	Cystitis	17	0.87	0.79	0.95	0.00229872	490	22490	0.190035
IL12A_IL12B.P29459_P29460.OID21327.v1	Cystitis	1	0.94	0.75	1.19	0.630996	78	22490	0.446588
IL12A_IL12B.P29459_P29460.OID21327.v1	Cystitis	2	1.02	0.86	1.21	0.840166	150	22490	0.0778529
IL12A_IL12B.P29459_P29460.OID21327.v1	Cystitis	3	1.16	1.01	1.33	0.039642	223	22490	0.00134974
IL12A_IL12B.P29459_P29460.OID21327.v1	Cystitis	4	1.15	1.01	1.3	0.0324488	280	22490	0.0150692
IL12A_IL12B.P29459_P29460.OID21327.v1	Cystitis	5	1.15	1.03	1.3	0.0168362	314	22490	0.0158749
IL12A_IL12B.P29459_P29460.OID21327.v1	Cystitis	6	1.16	1.04	1.29	0.00898941	363	22490	0.0616
IL12A_IL12B.P29459_P29460.OID21327.v1	Cystitis	7	1.12	1.01	1.25	0.0294938	402	22490	0.49273
IL12A_IL12B.P29459_P29460.OID21327.v1	Cystitis	8	1.11	1	1.23	0.0411825	427	22490	0.762785
IL12A_IL12B.P29459_P29460.OID21327.v1	Cystitis	9	1.1	0.99	1.21	0.0648587	454	22490	0.949772
IL12A_IL12B.P29459_P29460.OID21327.v1	Cystitis	10	1.11	1	1.22	0.0396077	471	22490	0.603545
IL12A_IL12B.P29459_P29460.OID21327.v1	Cystitis	11	1.1	1	1.21	0.0444495	480	22490	0.660176
IL12A_IL12B.P29459_P29460.OID21327.v1	Cystitis	12	1.1	1	1.21	0.0405771	488	22490	0.579386
IL12A_IL12B.P29459_P29460.OID21327.v1	Cystitis	13	1.11	1.01	1.22	0.0316472	489	22490	0.513542
IL12A_IL12B.P29459_P29460.OID21327.v1	Cystitis	14	1.11	1.01	1.22	0.0308031	490	22490	0.497175
IL12A_IL12B.P29459_P29460.OID21327.v1	Cystitis	15	1.11	1.01	1.22	0.0308031	490	22490	0.497175
IL12A_IL12B.P29459_P29460.OID21327.v1	Cystitis	16	1.11	1.01	1.22	0.0308031	490	22490	0.497175
IL12A_IL12B.P29459_P29460.OID21327.v1	Cystitis	17	1.11	1.01	1.22	0.0308031	490	22490	0.497175
CD302.Q8IX05.OID21328.v1	Cystitis	1	0.96	0.75	1.23	0.772255	78	22490	0.564424
CD302.Q8IX05.OID21328.v1	Cystitis	2	1	0.84	1.19	0.983068	150	22490	0.161354
CD302.Q8IX05.OID21328.v1	Cystitis	3	0.99	0.85	1.14	0.850013	223	22490	0.579393
CD302.Q8IX05.OID21328.v1	Cystitis	4	1.01	0.89	1.16	0.826812	280	22490	0.153413
CD302.Q8IX05.OID21328.v1	Cystitis	5	1.02	0.91	1.16	0.696879	314	22490	0.0550836
CD302.Q8IX05.OID21328.v1	Cystitis	6	1.05	0.94	1.18	0.406325	363	22490	0.0309075
CD302.Q8IX05.OID21328.v1	Cystitis	7	1.09	0.98	1.22	0.115945	402	22490	0.00356328
CD302.Q8IX05.OID21328.v1	Cystitis	8	1.08	0.97	1.2	0.139529	427	22490	0.0153097
CD302.Q8IX05.OID21328.v1	Cystitis	9	1.07	0.97	1.19	0.189019	454	22490	0.0260069
CD302.Q8IX05.OID21328.v1	Cystitis	10	1.06	0.96	1.17	0.248371	471	22490	0.0546469
CD302.Q8IX05.OID21328.v1	Cystitis	11	1.05	0.95	1.16	0.344428	480	22490	0.148224
CD302.Q8IX05.OID21328.v1	Cystitis	12	1.04	0.94	1.15	0.44282	488	22490	0.217669
CD302.Q8IX05.OID21328.v1	Cystitis	13	1.04	0.94	1.15	0.410769	489	22490	0.184803
CD302.Q8IX05.OID21328.v1	Cystitis	14	1.04	0.94	1.15	0.458496	490	22490	0.232368
CD302.Q8IX05.OID21328.v1	Cystitis	15	1.04	0.94	1.15	0.458496	490	22490	0.232368
CD302.Q8IX05.OID21328.v1	Cystitis	16	1.04	0.94	1.15	0.458496	490	22490	0.232368
CD302.Q8IX05.OID21328.v1	Cystitis	17	1.04	0.94	1.15	0.458496	490	22490	0.232368
SEMA4C.Q9C0C4.OID21329.v1	Cystitis	1	0.77	0.61	0.98	0.0314138	78	22490	0.0646673
SEMA4C.Q9C0C4.OID21329.v1	Cystitis	2	0.86	0.73	1.02	0.0866853	150	22490	0.00751719
SEMA4C.Q9C0C4.OID21329.v1	Cystitis	3	0.88	0.76	1.01	0.0631381	223	22490	0.0731454
SEMA4C.Q9C0C4.OID21329.v1	Cystitis	4	0.88	0.77	0.99	0.0339059	280	22490	0.15203
SEMA4C.Q9C0C4.OID21329.v1	Cystitis	5	0.9	0.8	1.01	0.0624377	314	22490	0.0381714
SEMA4C.Q9C0C4.OID21329.v1	Cystitis	6	0.93	0.84	1.04	0.218172	363	22490	0.00432822
SEMA4C.Q9C0C4.OID21329.v1	Cystitis	7	0.96	0.87	1.06	0.426194	402	22490	0.00141499
SEMA4C.Q9C0C4.OID21329.v1	Cystitis	8	0.96	0.87	1.06	0.464414	427	22490	0.00262998
SEMA4C.Q9C0C4.OID21329.v1	Cystitis	9	0.95	0.86	1.04	0.281147	454	22490	0.0133368
SEMA4C.Q9C0C4.OID21329.v1	Cystitis	10	0.94	0.85	1.03	0.180915	471	22490	0.0449589
SEMA4C.Q9C0C4.OID21329.v1	Cystitis	11	0.94	0.85	1.03	0.184281	480	22490	0.0527454
SEMA4C.Q9C0C4.OID21329.v1	Cystitis	12	0.94	0.86	1.03	0.207604	488	22490	0.0334366
SEMA4C.Q9C0C4.OID21329.v1	Cystitis	13	0.94	0.86	1.03	0.201164	489	22490	0.0386319
SEMA4C.Q9C0C4.OID21329.v1	Cystitis	14	0.94	0.86	1.03	0.202113	490	22490	0.0376515
SEMA4C.Q9C0C4.OID21329.v1	Cystitis	15	0.94	0.86	1.03	0.202113	490	22490	0.0376515
SEMA4C.Q9C0C4.OID21329.v1	Cystitis	16	0.94	0.86	1.03	0.202113	490	22490	0.0376515
SEMA4C.Q9C0C4.OID21329.v1	Cystitis	17	0.94	0.86	1.03	0.202113	490	22490	0.0376515
GFRA2.O00451.OID21330.v1	Cystitis	1	0.93	0.75	1.17	0.548388	78	22490	0.270792
GFRA2.O00451.OID21330.v1	Cystitis	2	0.93	0.79	1.09	0.380183	150	22490	0.228457
GFRA2.O00451.OID21330.v1	Cystitis	3	0.89	0.78	1.01	0.073313	223	22490	0.785474
GFRA2.O00451.OID21330.v1	Cystitis	4	0.91	0.81	1.02	0.109115	280	22490	0.597019
GFRA2.O00451.OID21330.v1	Cystitis	5	0.91	0.82	1.02	0.118254	314	22490	0.455075
GFRA2.O00451.OID21330.v1	Cystitis	6	0.93	0.84	1.04	0.190803	363	22490	0.232242
GFRA2.O00451.OID21330.v1	Cystitis	7	0.97	0.87	1.07	0.496381	402	22490	0.0419262
GFRA2.O00451.OID21330.v1	Cystitis	8	0.98	0.89	1.07	0.606502	427	22490	0.02968
GFRA2.O00451.OID21330.v1	Cystitis	9	0.96	0.87	1.05	0.367597	454	22490	0.136618
GFRA2.O00451.OID21330.v1	Cystitis	10	0.96	0.88	1.05	0.375259	471	22490	0.147443
GFRA2.O00451.OID21330.v1	Cystitis	11	0.95	0.87	1.04	0.298055	480	22490	0.250115
GFRA2.O00451.OID21330.v1	Cystitis	12	0.96	0.88	1.05	0.377489	488	22490	0.142298
GFRA2.O00451.OID21330.v1	Cystitis	13	0.96	0.88	1.05	0.364947	489	22490	0.161099
GFRA2.O00451.OID21330.v1	Cystitis	14	0.96	0.88	1.05	0.371289	490	22490	0.152945
GFRA2.O00451.OID21330.v1	Cystitis	15	0.96	0.88	1.05	0.371289	490	22490	0.152945
GFRA2.O00451.OID21330.v1	Cystitis	16	0.96	0.88	1.05	0.371289	490	22490	0.152945
GFRA2.O00451.OID21330.v1	Cystitis	17	0.96	0.88	1.05	0.371289	490	22490	0.152945
ARSB.P15848.OID21331.v1	Cystitis	1	0.96	0.77	1.2	0.727958	78	22490	0.49815
ARSB.P15848.OID21331.v1	Cystitis	2	1.01	0.86	1.19	0.878221	150	22490	0.789276
ARSB.P15848.OID21331.v1	Cystitis	3	1	0.87	1.14	0.987977	223	22490	0.824449
ARSB.P15848.OID21331.v1	Cystitis	4	0.96	0.85	1.08	0.497391	280	22490	0.526917
ARSB.P15848.OID21331.v1	Cystitis	5	0.95	0.85	1.07	0.411858	314	22490	0.560945
ARSB.P15848.OID21331.v1	Cystitis	6	0.98	0.88	1.08	0.636733	363	22490	0.899859
ARSB.P15848.OID21331.v1	Cystitis	7	0.96	0.87	1.06	0.414698	402	22490	0.682236
ARSB.P15848.OID21331.v1	Cystitis	8	0.96	0.87	1.05	0.377763	427	22490	0.641456
ARSB.P15848.OID21331.v1	Cystitis	9	0.95	0.87	1.05	0.30378	454	22490	0.530884
ARSB.P15848.OID21331.v1	Cystitis	10	0.94	0.86	1.03	0.175889	471	22490	0.312799
ARSB.P15848.OID21331.v1	Cystitis	11	0.94	0.85	1.03	0.158899	480	22490	0.297089
ARSB.P15848.OID21331.v1	Cystitis	12	0.93	0.85	1.02	0.119672	488	22490	0.222119
ARSB.P15848.OID21331.v1	Cystitis	13	0.93	0.85	1.02	0.133873	489	22490	0.267618
ARSB.P15848.OID21331.v1	Cystitis	14	0.94	0.85	1.02	0.146618	490	22490	0.309791
ARSB.P15848.OID21331.v1	Cystitis	15	0.94	0.85	1.02	0.146618	490	22490	0.309791
ARSB.P15848.OID21331.v1	Cystitis	16	0.94	0.85	1.02	0.146618	490	22490	0.309791
ARSB.P15848.OID21331.v1	Cystitis	17	0.94	0.85	1.02	0.146618	490	22490	0.309791
SCAMP3.O14828.OID21332.v1	Cystitis	1	0.83	0.66	1.04	0.10754	78	22490	0.62963
SCAMP3.O14828.OID21332.v1	Cystitis	2	0.87	0.74	1.03	0.105501	150	22490	0.656954
SCAMP3.O14828.OID21332.v1	Cystitis	3	0.94	0.83	1.08	0.392161	223	22490	0.121614
SCAMP3.O14828.OID21332.v1	Cystitis	4	0.91	0.81	1.03	0.143638	280	22490	0.427256
SCAMP3.O14828.OID21332.v1	Cystitis	5	0.91	0.81	1.01	0.0859347	314	22490	0.59515
SCAMP3.O14828.OID21332.v1	Cystitis	6	0.94	0.84	1.04	0.213318	363	22490	0.185049
SCAMP3.O14828.OID21332.v1	Cystitis	7	0.91	0.83	1.01	0.0801434	402	22490	0.658117
SCAMP3.O14828.OID21332.v1	Cystitis	8	0.9	0.82	1	0.0392419	427	22490	0.969396
SCAMP3.O14828.OID21332.v1	Cystitis	9	0.9	0.82	0.99	0.0317055	454	22490	0.99362
SCAMP3.O14828.OID21332.v1	Cystitis	10	0.89	0.82	0.98	0.017427	471	22490	0.803084
SCAMP3.O14828.OID21332.v1	Cystitis	11	0.9	0.82	0.98	0.0194476	480	22490	0.899758
SCAMP3.O14828.OID21332.v1	Cystitis	12	0.89	0.81	0.97	0.0120487	488	22490	0.730494
SCAMP3.O14828.OID21332.v1	Cystitis	13	0.89	0.81	0.98	0.0128961	489	22490	0.762249
SCAMP3.O14828.OID21332.v1	Cystitis	14	0.89	0.81	0.98	0.0121151	490	22490	0.73757
SCAMP3.O14828.OID21332.v1	Cystitis	15	0.89	0.81	0.98	0.0121151	490	22490	0.73757
SCAMP3.O14828.OID21332.v1	Cystitis	16	0.89	0.81	0.98	0.0121151	490	22490	0.73757
SCAMP3.O14828.OID21332.v1	Cystitis	17	0.89	0.81	0.98	0.0121151	490	22490	0.73757
LRRC25.Q8N386.OID21333.v1	Cystitis	1	1.14	0.9	1.44	0.272039	78	22490	0.802692
LRRC25.Q8N386.OID21333.v1	Cystitis	2	1.08	0.91	1.27	0.385601	150	22490	0.932296
LRRC25.Q8N386.OID21333.v1	Cystitis	3	1.04	0.91	1.19	0.581375	223	22490	0.427875
LRRC25.Q8N386.OID21333.v1	Cystitis	4	1.03	0.91	1.17	0.621406	280	22490	0.685662
LRRC25.Q8N386.OID21333.v1	Cystitis	5	1.02	0.91	1.15	0.728452	314	22490	0.729942
LRRC25.Q8N386.OID21333.v1	Cystitis	6	1.02	0.91	1.13	0.741721	363	22490	0.708424
LRRC25.Q8N386.OID21333.v1	Cystitis	7	1.04	0.94	1.15	0.460121	402	22490	0.816968
LRRC25.Q8N386.OID21333.v1	Cystitis	8	1.04	0.95	1.15	0.390683	427	22490	0.730485
LRRC25.Q8N386.OID21333.v1	Cystitis	9	1.02	0.92	1.12	0.752514	454	22490	0.68847
LRRC25.Q8N386.OID21333.v1	Cystitis	10	1.01	0.92	1.11	0.830868	471	22490	0.656414
LRRC25.Q8N386.OID21333.v1	Cystitis	11	1	0.91	1.1	0.99775	480	22490	0.428008
LRRC25.Q8N386.OID21333.v1	Cystitis	12	1	0.91	1.09	0.943569	488	22490	0.408213
LRRC25.Q8N386.OID21333.v1	Cystitis	13	1	0.91	1.1	0.963665	489	22490	0.431043
LRRC25.Q8N386.OID21333.v1	Cystitis	14	1	0.91	1.1	0.993605	490	22490	0.495892
LRRC25.Q8N386.OID21333.v1	Cystitis	15	1	0.91	1.1	0.993605	490	22490	0.495892
LRRC25.Q8N386.OID21333.v1	Cystitis	16	1	0.91	1.1	0.993605	490	22490	0.495892
LRRC25.Q8N386.OID21333.v1	Cystitis	17	1	0.91	1.1	0.993605	490	22490	0.495892
DCTN2.Q13561.OID21334.v1	Cystitis	1	0.87	0.7	1.09	0.232225	78	22490	0.507312
DCTN2.Q13561.OID21334.v1	Cystitis	2	0.93	0.79	1.1	0.394952	150	22490	0.862231
DCTN2.Q13561.OID21334.v1	Cystitis	3	0.94	0.83	1.08	0.380381	223	22490	0.857818
DCTN2.Q13561.OID21334.v1	Cystitis	4	0.93	0.83	1.05	0.250683	280	22490	0.928375
DCTN2.Q13561.OID21334.v1	Cystitis	5	0.9	0.81	1.01	0.0654307	314	22490	0.346264
DCTN2.Q13561.OID21334.v1	Cystitis	6	0.94	0.85	1.04	0.251447	363	22490	0.603747
DCTN2.Q13561.OID21334.v1	Cystitis	7	0.93	0.85	1.03	0.158111	402	22490	0.896662
DCTN2.Q13561.OID21334.v1	Cystitis	8	0.93	0.85	1.02	0.130442	427	22490	0.99196
DCTN2.Q13561.OID21334.v1	Cystitis	9	0.94	0.85	1.03	0.168347	454	22490	0.77732
DCTN2.Q13561.OID21334.v1	Cystitis	10	0.94	0.86	1.03	0.176413	471	22490	0.727887
DCTN2.Q13561.OID21334.v1	Cystitis	11	0.94	0.86	1.03	0.176219	480	22490	0.719787
DCTN2.Q13561.OID21334.v1	Cystitis	12	0.94	0.86	1.03	0.173987	488	22490	0.715957
DCTN2.Q13561.OID21334.v1	Cystitis	13	0.94	0.86	1.03	0.171191	489	22490	0.726499
DCTN2.Q13561.OID21334.v1	Cystitis	14	0.94	0.86	1.03	0.183474	490	22490	0.67738
DCTN2.Q13561.OID21334.v1	Cystitis	15	0.94	0.86	1.03	0.183474	490	22490	0.67738
DCTN2.Q13561.OID21334.v1	Cystitis	16	0.94	0.86	1.03	0.183474	490	22490	0.67738
DCTN2.Q13561.OID21334.v1	Cystitis	17	0.94	0.86	1.03	0.183474	490	22490	0.67738
DRG2.P55039.OID21335.v1	Cystitis	1	0.78	0.63	0.98	0.0304257	78	22490	0.871295
DRG2.P55039.OID21335.v1	Cystitis	2	0.86	0.74	1.02	0.0757881	150	22490	0.202502
DRG2.P55039.OID21335.v1	Cystitis	3	0.92	0.8	1.04	0.187383	223	22490	0.0772663
DRG2.P55039.OID21335.v1	Cystitis	4	0.91	0.81	1.02	0.102307	280	22490	0.203193
DRG2.P55039.OID21335.v1	Cystitis	5	0.9	0.8	1	0.0541442	314	22490	0.417164
DRG2.P55039.OID21335.v1	Cystitis	6	0.94	0.84	1.04	0.207234	363	22490	0.0599369
DRG2.P55039.OID21335.v1	Cystitis	7	0.93	0.84	1.03	0.145148	402	22490	0.157983
DRG2.P55039.OID21335.v1	Cystitis	8	0.93	0.85	1.02	0.136304	427	22490	0.198087
DRG2.P55039.OID21335.v1	Cystitis	9	0.92	0.84	1.01	0.0907313	454	22490	0.359033
DRG2.P55039.OID21335.v1	Cystitis	10	0.92	0.84	1	0.0592292	471	22490	0.53506
DRG2.P55039.OID21335.v1	Cystitis	11	0.92	0.84	1	0.0606541	480	22490	0.51371
DRG2.P55039.OID21335.v1	Cystitis	12	0.91	0.84	1	0.0484535	488	22490	0.607061
DRG2.P55039.OID21335.v1	Cystitis	13	0.91	0.84	1	0.0505157	489	22490	0.58278
DRG2.P55039.OID21335.v1	Cystitis	14	0.92	0.84	1	0.0541624	490	22490	0.54605
DRG2.P55039.OID21335.v1	Cystitis	15	0.92	0.84	1	0.0541624	490	22490	0.54605
DRG2.P55039.OID21335.v1	Cystitis	16	0.92	0.84	1	0.0541624	490	22490	0.54605
DRG2.P55039.OID21335.v1	Cystitis	17	0.92	0.84	1	0.0541624	490	22490	0.54605
UBAC1.Q9BSL1.OID21336.v1	Cystitis	1	1.05	0.84	1.31	0.662915	78	22490	0.581012
UBAC1.Q9BSL1.OID21336.v1	Cystitis	2	1.1	0.94	1.3	0.22015	150	22490	0.992878
UBAC1.Q9BSL1.OID21336.v1	Cystitis	3	1.07	0.94	1.22	0.301281	223	22490	0.537816
UBAC1.Q9BSL1.OID21336.v1	Cystitis	4	1.12	0.99	1.25	0.0669347	280	22490	0.561357
UBAC1.Q9BSL1.OID21336.v1	Cystitis	5	1.1	0.99	1.23	0.0790686	314	22490	0.843288
UBAC1.Q9BSL1.OID21336.v1	Cystitis	6	1.08	0.97	1.2	0.145479	363	22490	0.594757
UBAC1.Q9BSL1.OID21336.v1	Cystitis	7	1.08	0.98	1.19	0.115403	402	22490	0.72655
UBAC1.Q9BSL1.OID21336.v1	Cystitis	8	1.07	0.97	1.18	0.161697	427	22490	0.483919
UBAC1.Q9BSL1.OID21336.v1	Cystitis	9	1.07	0.97	1.17	0.160875	454	22490	0.492887
UBAC1.Q9BSL1.OID21336.v1	Cystitis	10	1.06	0.97	1.16	0.207522	471	22490	0.35642
UBAC1.Q9BSL1.OID21336.v1	Cystitis	11	1.06	0.97	1.16	0.222084	480	22490	0.321081
UBAC1.Q9BSL1.OID21336.v1	Cystitis	12	1.06	0.97	1.15	0.220615	488	22490	0.33621
UBAC1.Q9BSL1.OID21336.v1	Cystitis	13	1.06	0.97	1.15	0.22015	489	22490	0.338519
UBAC1.Q9BSL1.OID21336.v1	Cystitis	14	1.06	0.97	1.16	0.213484	490	22490	0.353688
UBAC1.Q9BSL1.OID21336.v1	Cystitis	15	1.06	0.97	1.16	0.213484	490	22490	0.353688
UBAC1.Q9BSL1.OID21336.v1	Cystitis	16	1.06	0.97	1.16	0.213484	490	22490	0.353688
UBAC1.Q9BSL1.OID21336.v1	Cystitis	17	1.06	0.97	1.16	0.213484	490	22490	0.353688
ELOA.Q14241.OID21337.v1	Cystitis	1	1.14	0.91	1.43	0.251149	78	22490	0.00502413
ELOA.Q14241.OID21337.v1	Cystitis	2	1.06	0.9	1.25	0.510864	150	22490	0.0468562
ELOA.Q14241.OID21337.v1	Cystitis	3	1.06	0.93	1.21	0.404702	223	22490	0.183856
ELOA.Q14241.OID21337.v1	Cystitis	4	1.08	0.96	1.22	0.192218	280	22490	0.868736
ELOA.Q14241.OID21337.v1	Cystitis	5	1.07	0.95	1.2	0.260114	314	22490	0.755887
ELOA.Q14241.OID21337.v1	Cystitis	6	1.06	0.95	1.18	0.271783	363	22490	0.64502
ELOA.Q14241.OID21337.v1	Cystitis	7	1.04	0.94	1.15	0.483973	402	22490	0.268065
ELOA.Q14241.OID21337.v1	Cystitis	8	1.01	0.92	1.12	0.799902	427	22490	0.0726707
ELOA.Q14241.OID21337.v1	Cystitis	9	1.03	0.94	1.13	0.530927	454	22490	0.331333
ELOA.Q14241.OID21337.v1	Cystitis	10	1.03	0.93	1.13	0.597128	471	22490	0.332089
ELOA.Q14241.OID21337.v1	Cystitis	11	1.02	0.93	1.12	0.715245	480	22490	0.213546
ELOA.Q14241.OID21337.v1	Cystitis	12	1.02	0.93	1.12	0.618658	488	22490	0.346618
ELOA.Q14241.OID21337.v1	Cystitis	13	1.03	0.94	1.13	0.553604	489	22490	0.44285
ELOA.Q14241.OID21337.v1	Cystitis	14	1.03	0.94	1.12	0.574797	490	22490	0.412992
ELOA.Q14241.OID21337.v1	Cystitis	15	1.03	0.94	1.12	0.574797	490	22490	0.412992
ELOA.Q14241.OID21337.v1	Cystitis	16	1.03	0.94	1.12	0.574797	490	22490	0.412992
ELOA.Q14241.OID21337.v1	Cystitis	17	1.03	0.94	1.12	0.574797	490	22490	0.412992
ERP44.Q9BS26.OID21338.v1	Cystitis	1	0.74	0.59	0.93	0.0105887	78	22490	0.996719
ERP44.Q9BS26.OID21338.v1	Cystitis	2	0.88	0.75	1.04	0.131918	150	22490	0.027563
ERP44.Q9BS26.OID21338.v1	Cystitis	3	0.93	0.81	1.07	0.321947	223	22490	0.0312836
ERP44.Q9BS26.OID21338.v1	Cystitis	4	0.9	0.8	1.02	0.0894655	280	22490	0.252199
ERP44.Q9BS26.OID21338.v1	Cystitis	5	0.9	0.8	1.01	0.0753953	314	22490	0.222807
ERP44.Q9BS26.OID21338.v1	Cystitis	6	0.92	0.82	1.02	0.109288	363	22490	0.156437
ERP44.Q9BS26.OID21338.v1	Cystitis	7	0.91	0.83	1.01	0.0805517	402	22490	0.261836
ERP44.Q9BS26.OID21338.v1	Cystitis	8	0.92	0.83	1.01	0.0775912	427	22490	0.296218
ERP44.Q9BS26.OID21338.v1	Cystitis	9	0.9	0.82	0.99	0.0358371	454	22490	0.541864
ERP44.Q9BS26.OID21338.v1	Cystitis	10	0.89	0.81	0.97	0.0119516	471	22490	0.938352
ERP44.Q9BS26.OID21338.v1	Cystitis	11	0.88	0.8	0.97	0.00836404	480	22490	0.911808
ERP44.Q9BS26.OID21338.v1	Cystitis	12	0.88	0.8	0.96	0.00544225	488	22490	0.790003
ERP44.Q9BS26.OID21338.v1	Cystitis	13	0.88	0.8	0.96	0.00555638	489	22490	0.803134
ERP44.Q9BS26.OID21338.v1	Cystitis	14	0.88	0.8	0.96	0.0055203	490	22490	0.803571
ERP44.Q9BS26.OID21338.v1	Cystitis	15	0.88	0.8	0.96	0.0055203	490	22490	0.803571
ERP44.Q9BS26.OID21338.v1	Cystitis	16	0.88	0.8	0.96	0.0055203	490	22490	0.803571
ERP44.Q9BS26.OID21338.v1	Cystitis	17	0.88	0.8	0.96	0.0055203	490	22490	0.803571
KAZALD1.Q96I82.OID21339.v1	Cystitis	1	0.91	0.72	1.14	0.405588	78	22490	0.841692
KAZALD1.Q96I82.OID21339.v1	Cystitis	2	0.84	0.72	0.99	0.0423044	150	22490	0.970744
KAZALD1.Q96I82.OID21339.v1	Cystitis	3	0.91	0.79	1.04	0.155562	223	22490	0.158604
KAZALD1.Q96I82.OID21339.v1	Cystitis	4	0.89	0.79	1.01	0.064224	280	22490	0.465508
KAZALD1.Q96I82.OID21339.v1	Cystitis	5	0.92	0.82	1.03	0.133992	314	22490	0.17248
KAZALD1.Q96I82.OID21339.v1	Cystitis	6	0.99	0.89	1.1	0.791942	363	22490	0.00223344
KAZALD1.Q96I82.OID21339.v1	Cystitis	7	0.98	0.89	1.09	0.753323	402	22490	0.0119278
KAZALD1.Q96I82.OID21339.v1	Cystitis	8	0.98	0.89	1.08	0.700749	427	22490	0.0276476
KAZALD1.Q96I82.OID21339.v1	Cystitis	9	0.95	0.86	1.04	0.261103	454	22490	0.364101
KAZALD1.Q96I82.OID21339.v1	Cystitis	10	0.95	0.87	1.04	0.262637	471	22490	0.368251
KAZALD1.Q96I82.OID21339.v1	Cystitis	11	0.94	0.85	1.03	0.160904	480	22490	0.670476
KAZALD1.Q96I82.OID21339.v1	Cystitis	12	0.94	0.86	1.03	0.162569	488	22490	0.615094
KAZALD1.Q96I82.OID21339.v1	Cystitis	13	0.94	0.86	1.03	0.167856	489	22490	0.629267
KAZALD1.Q96I82.OID21339.v1	Cystitis	14	0.94	0.86	1.03	0.156989	490	22490	0.666831
KAZALD1.Q96I82.OID21339.v1	Cystitis	15	0.94	0.86	1.03	0.156989	490	22490	0.666831
KAZALD1.Q96I82.OID21339.v1	Cystitis	16	0.94	0.86	1.03	0.156989	490	22490	0.666831
KAZALD1.Q96I82.OID21339.v1	Cystitis	17	0.94	0.86	1.03	0.156989	490	22490	0.666831
CES3.Q6UWW8.OID21340.v1	Cystitis	1	0.99	0.79	1.24	0.933592	78	22490	0.206603
CES3.Q6UWW8.OID21340.v1	Cystitis	2	1	0.85	1.17	0.965425	150	22490	0.785613
CES3.Q6UWW8.OID21340.v1	Cystitis	3	1	0.87	1.14	0.984596	223	22490	0.762449
CES3.Q6UWW8.OID21340.v1	Cystitis	4	0.99	0.88	1.12	0.863449	280	22490	0.86783
CES3.Q6UWW8.OID21340.v1	Cystitis	5	0.97	0.87	1.09	0.622683	314	22490	0.700086
CES3.Q6UWW8.OID21340.v1	Cystitis	6	0.98	0.88	1.09	0.664601	363	22490	0.858227
CES3.Q6UWW8.OID21340.v1	Cystitis	7	0.96	0.87	1.06	0.400354	402	22490	0.483542
CES3.Q6UWW8.OID21340.v1	Cystitis	8	0.96	0.88	1.06	0.471217	427	22490	0.653875
CES3.Q6UWW8.OID21340.v1	Cystitis	9	0.94	0.86	1.03	0.205102	454	22490	0.217632
CES3.Q6UWW8.OID21340.v1	Cystitis	10	0.94	0.86	1.03	0.217006	471	22490	0.350669
CES3.Q6UWW8.OID21340.v1	Cystitis	11	0.94	0.85	1.03	0.163788	480	22490	0.240108
CES3.Q6UWW8.OID21340.v1	Cystitis	12	0.92	0.84	1.01	0.0923114	488	22490	0.107396
CES3.Q6UWW8.OID21340.v1	Cystitis	13	0.93	0.85	1.01	0.100729	489	22490	0.126971
CES3.Q6UWW8.OID21340.v1	Cystitis	14	0.93	0.85	1.01	0.0940977	490	22490	0.112995
CES3.Q6UWW8.OID21340.v1	Cystitis	15	0.93	0.85	1.01	0.0940977	490	22490	0.112995
CES3.Q6UWW8.OID21340.v1	Cystitis	16	0.93	0.85	1.01	0.0940977	490	22490	0.112995
CES3.Q6UWW8.OID21340.v1	Cystitis	17	0.93	0.85	1.01	0.0940977	490	22490	0.112995
ATP6V1D.Q9Y5K8.OID21341.v1	Cystitis	1	0.87	0.7	1.09	0.221572	78	22490	0.934246
ATP6V1D.Q9Y5K8.OID21341.v1	Cystitis	2	0.92	0.79	1.08	0.319981	150	22490	0.546209
ATP6V1D.Q9Y5K8.OID21341.v1	Cystitis	3	0.91	0.8	1.04	0.161644	223	22490	0.878852
ATP6V1D.Q9Y5K8.OID21341.v1	Cystitis	4	0.93	0.82	1.04	0.196648	280	22490	0.600975
ATP6V1D.Q9Y5K8.OID21341.v1	Cystitis	5	0.95	0.85	1.06	0.346597	314	22490	0.307485
ATP6V1D.Q9Y5K8.OID21341.v1	Cystitis	6	0.97	0.87	1.07	0.538973	363	22490	0.137728
ATP6V1D.Q9Y5K8.OID21341.v1	Cystitis	7	0.98	0.89	1.08	0.720765	402	22490	0.0833743
ATP6V1D.Q9Y5K8.OID21341.v1	Cystitis	8	0.98	0.89	1.08	0.704995	427	22490	0.120734
ATP6V1D.Q9Y5K8.OID21341.v1	Cystitis	9	0.98	0.89	1.07	0.652233	454	22490	0.193213
ATP6V1D.Q9Y5K8.OID21341.v1	Cystitis	10	0.98	0.89	1.07	0.631155	471	22490	0.236645
ATP6V1D.Q9Y5K8.OID21341.v1	Cystitis	11	0.99	0.9	1.08	0.748739	480	22490	0.149224
ATP6V1D.Q9Y5K8.OID21341.v1	Cystitis	12	0.99	0.91	1.09	0.889013	488	22490	0.0834509
ATP6V1D.Q9Y5K8.OID21341.v1	Cystitis	13	0.99	0.91	1.09	0.903993	489	22490	0.0786715
ATP6V1D.Q9Y5K8.OID21341.v1	Cystitis	14	1	0.91	1.09	0.955181	490	22490	0.0621585
ATP6V1D.Q9Y5K8.OID21341.v1	Cystitis	15	1	0.91	1.09	0.955181	490	22490	0.0621585
ATP6V1D.Q9Y5K8.OID21341.v1	Cystitis	16	1	0.91	1.09	0.955181	490	22490	0.0621585
ATP6V1D.Q9Y5K8.OID21341.v1	Cystitis	17	1	0.91	1.09	0.955181	490	22490	0.0621585
EPHA2.P29317.OID21342.v1	Cystitis	1	1.08	0.85	1.38	0.536434	78	22490	0.992312
EPHA2.P29317.OID21342.v1	Cystitis	2	0.98	0.82	1.17	0.827608	150	22490	0.942917
EPHA2.P29317.OID21342.v1	Cystitis	3	1.02	0.88	1.18	0.803442	223	22490	0.620683
EPHA2.P29317.OID21342.v1	Cystitis	4	1	0.88	1.13	0.97325	280	22490	0.709746
EPHA2.P29317.OID21342.v1	Cystitis	5	0.98	0.87	1.1	0.719011	314	22490	0.835605
EPHA2.P29317.OID21342.v1	Cystitis	6	0.97	0.87	1.09	0.655704	363	22490	0.859895
EPHA2.P29317.OID21342.v1	Cystitis	7	1.03	0.92	1.14	0.613472	402	22490	0.12116
EPHA2.P29317.OID21342.v1	Cystitis	8	1.04	0.93	1.15	0.502403	427	22490	0.0942648
EPHA2.P29317.OID21342.v1	Cystitis	9	1.03	0.93	1.14	0.606793	454	22490	0.113178
EPHA2.P29317.OID21342.v1	Cystitis	10	1.02	0.92	1.12	0.757436	471	22490	0.239536
EPHA2.P29317.OID21342.v1	Cystitis	11	1.01	0.92	1.12	0.830635	480	22490	0.352637
EPHA2.P29317.OID21342.v1	Cystitis	12	1.01	0.92	1.11	0.85534	488	22490	0.318657
EPHA2.P29317.OID21342.v1	Cystitis	13	1.01	0.92	1.11	0.852779	489	22490	0.324064
EPHA2.P29317.OID21342.v1	Cystitis	14	1.01	0.91	1.11	0.878137	490	22490	0.34442
EPHA2.P29317.OID21342.v1	Cystitis	15	1.01	0.91	1.11	0.878137	490	22490	0.34442
EPHA2.P29317.OID21342.v1	Cystitis	16	1.01	0.91	1.11	0.878137	490	22490	0.34442
EPHA2.P29317.OID21342.v1	Cystitis	17	1.01	0.91	1.11	0.878137	490	22490	0.34442
RTBDN.Q9BSG5.OID21343.v1	Cystitis	1	0.99	0.79	1.26	0.960296	78	22490	0.837296
RTBDN.Q9BSG5.OID21343.v1	Cystitis	2	0.97	0.82	1.15	0.766772	150	22490	0.889664
RTBDN.Q9BSG5.OID21343.v1	Cystitis	3	1	0.87	1.15	0.989612	223	22490	0.586223
RTBDN.Q9BSG5.OID21343.v1	Cystitis	4	0.97	0.86	1.1	0.662821	280	22490	0.906933
RTBDN.Q9BSG5.OID21343.v1	Cystitis	5	0.98	0.88	1.11	0.781168	314	22490	0.738309
RTBDN.Q9BSG5.OID21343.v1	Cystitis	6	0.97	0.87	1.09	0.64036	363	22490	0.842779
RTBDN.Q9BSG5.OID21343.v1	Cystitis	7	1.02	0.92	1.13	0.738114	402	22490	0.173958
RTBDN.Q9BSG5.OID21343.v1	Cystitis	8	1.02	0.92	1.13	0.67883	427	22490	0.159776
RTBDN.Q9BSG5.OID21343.v1	Cystitis	9	1.01	0.92	1.11	0.824496	454	22490	0.262869
RTBDN.Q9BSG5.OID21343.v1	Cystitis	10	1	0.91	1.09	0.928773	471	22490	0.663018
RTBDN.Q9BSG5.OID21343.v1	Cystitis	11	0.99	0.9	1.09	0.79471	480	22490	0.951598
RTBDN.Q9BSG5.OID21343.v1	Cystitis	12	0.99	0.9	1.09	0.88583	488	22490	0.742637
RTBDN.Q9BSG5.OID21343.v1	Cystitis	13	0.99	0.9	1.09	0.822873	489	22490	0.848325
RTBDN.Q9BSG5.OID21343.v1	Cystitis	14	0.99	0.9	1.09	0.846381	490	22490	0.801404
RTBDN.Q9BSG5.OID21343.v1	Cystitis	15	0.99	0.9	1.09	0.846381	490	22490	0.801404
RTBDN.Q9BSG5.OID21343.v1	Cystitis	16	0.99	0.9	1.09	0.846381	490	22490	0.801404
RTBDN.Q9BSG5.OID21343.v1	Cystitis	17	0.99	0.9	1.09	0.846381	490	22490	0.801404
CA12.O43570.OID21344.v1	Cystitis	1	0.98	0.79	1.23	0.893867	78	22490	0.410327
CA12.O43570.OID21344.v1	Cystitis	2	0.9	0.77	1.05	0.19083	150	22490	0.734459
CA12.O43570.OID21344.v1	Cystitis	3	0.95	0.83	1.08	0.445082	223	22490	0.471108
CA12.O43570.OID21344.v1	Cystitis	4	0.95	0.84	1.07	0.371944	280	22490	0.653165
CA12.O43570.OID21344.v1	Cystitis	5	0.99	0.89	1.11	0.869683	314	22490	0.0887646
CA12.O43570.OID21344.v1	Cystitis	6	1.01	0.91	1.12	0.92025	363	22490	0.0766686
CA12.O43570.OID21344.v1	Cystitis	7	1.06	0.96	1.17	0.241801	402	22490	0.00127224
CA12.O43570.OID21344.v1	Cystitis	8	1.05	0.95	1.16	0.318454	427	22490	0.00925534
CA12.O43570.OID21344.v1	Cystitis	9	1.03	0.94	1.14	0.475882	454	22490	0.0600463
CA12.O43570.OID21344.v1	Cystitis	10	1.02	0.93	1.12	0.647757	471	22490	0.182877
CA12.O43570.OID21344.v1	Cystitis	11	1	0.92	1.1	0.926693	480	22490	0.5167
CA12.O43570.OID21344.v1	Cystitis	12	1.01	0.92	1.1	0.910542	488	22490	0.494104
CA12.O43570.OID21344.v1	Cystitis	13	1	0.92	1.1	0.960032	489	22490	0.576928
CA12.O43570.OID21344.v1	Cystitis	14	1	0.92	1.09	0.990198	490	22490	0.619554
CA12.O43570.OID21344.v1	Cystitis	15	1	0.92	1.09	0.990198	490	22490	0.619554
CA12.O43570.OID21344.v1	Cystitis	16	1	0.92	1.09	0.990198	490	22490	0.619554
CA12.O43570.OID21344.v1	Cystitis	17	1	0.92	1.09	0.990198	490	22490	0.619554
INPP1.P49441.OID21345.v1	Cystitis	1	0.78	0.62	0.97	0.0289239	78	22490	0.792087
INPP1.P49441.OID21345.v1	Cystitis	2	0.89	0.76	1.05	0.159999	150	22490	0.196153
INPP1.P49441.OID21345.v1	Cystitis	3	0.93	0.81	1.06	0.268594	223	22490	0.115847
INPP1.P49441.OID21345.v1	Cystitis	4	0.92	0.81	1.03	0.155765	280	22490	0.243335
INPP1.P49441.OID21345.v1	Cystitis	5	0.9	0.81	1.01	0.076453	314	22490	0.489136
INPP1.P49441.OID21345.v1	Cystitis	6	0.94	0.84	1.04	0.215598	363	22490	0.1054
INPP1.P49441.OID21345.v1	Cystitis	7	0.94	0.85	1.03	0.19255	402	22490	0.170095
INPP1.P49441.OID21345.v1	Cystitis	8	0.94	0.85	1.03	0.181866	427	22490	0.213698
INPP1.P49441.OID21345.v1	Cystitis	9	0.93	0.85	1.03	0.157055	454	22490	0.251957
INPP1.P49441.OID21345.v1	Cystitis	10	0.93	0.85	1.02	0.118158	471	22490	0.377835
INPP1.P49441.OID21345.v1	Cystitis	11	0.93	0.85	1.01	0.0961186	480	22490	0.493074
INPP1.P49441.OID21345.v1	Cystitis	12	0.92	0.84	1.01	0.0816443	488	22490	0.557524
INPP1.P49441.OID21345.v1	Cystitis	13	0.92	0.84	1.01	0.0839299	489	22490	0.537288
INPP1.P49441.OID21345.v1	Cystitis	14	0.92	0.85	1.01	0.0877593	490	22490	0.513292
INPP1.P49441.OID21345.v1	Cystitis	15	0.92	0.85	1.01	0.0877593	490	22490	0.513292
INPP1.P49441.OID21345.v1	Cystitis	16	0.92	0.85	1.01	0.0877593	490	22490	0.513292
INPP1.P49441.OID21345.v1	Cystitis	17	0.92	0.85	1.01	0.0877593	490	22490	0.513292
RET.P07949.OID21346.v1	Cystitis	1	0.96	0.76	1.21	0.71238	78	22490	0.205296
RET.P07949.OID21346.v1	Cystitis	2	0.94	0.79	1.11	0.445596	150	22490	0.419661
RET.P07949.OID21346.v1	Cystitis	3	1	0.87	1.15	0.994086	223	22490	0.30485
RET.P07949.OID21346.v1	Cystitis	4	0.98	0.87	1.11	0.791094	280	22490	0.64313
RET.P07949.OID21346.v1	Cystitis	5	0.97	0.87	1.09	0.62863	314	22490	0.866621
RET.P07949.OID21346.v1	Cystitis	6	0.99	0.89	1.11	0.927406	363	22490	0.571665
RET.P07949.OID21346.v1	Cystitis	7	0.97	0.88	1.08	0.586388	402	22490	0.777146
RET.P07949.OID21346.v1	Cystitis	8	0.96	0.87	1.06	0.402526	427	22490	0.44921
RET.P07949.OID21346.v1	Cystitis	9	0.98	0.89	1.07	0.616264	454	22490	0.902944
RET.P07949.OID21346.v1	Cystitis	10	0.96	0.88	1.06	0.457527	471	22490	0.741559
RET.P07949.OID21346.v1	Cystitis	11	0.96	0.87	1.05	0.342299	480	22490	0.568812
RET.P07949.OID21346.v1	Cystitis	12	0.95	0.87	1.05	0.304481	488	22490	0.500627
RET.P07949.OID21346.v1	Cystitis	13	0.95	0.87	1.05	0.302605	489	22490	0.479748
RET.P07949.OID21346.v1	Cystitis	14	0.95	0.87	1.05	0.327517	490	22490	0.542541
RET.P07949.OID21346.v1	Cystitis	15	0.95	0.87	1.05	0.327517	490	22490	0.542541
RET.P07949.OID21346.v1	Cystitis	16	0.95	0.87	1.05	0.327517	490	22490	0.542541
RET.P07949.OID21346.v1	Cystitis	17	0.95	0.87	1.05	0.327517	490	22490	0.542541
PPME1.Q9Y570.OID21347.v1	Cystitis	1	0.96	0.77	1.2	0.701279	78	22490	0.242154
PPME1.Q9Y570.OID21347.v1	Cystitis	2	1.06	0.9	1.24	0.491251	150	22490	0.759752
PPME1.Q9Y570.OID21347.v1	Cystitis	3	1.05	0.92	1.2	0.477758	223	22490	0.960138
PPME1.Q9Y570.OID21347.v1	Cystitis	4	1.08	0.96	1.21	0.197037	280	22490	0.437587
PPME1.Q9Y570.OID21347.v1	Cystitis	5	1.06	0.95	1.18	0.326271	314	22490	0.975859
PPME1.Q9Y570.OID21347.v1	Cystitis	6	1.05	0.95	1.16	0.355864	363	22490	0.825485
PPME1.Q9Y570.OID21347.v1	Cystitis	7	1.05	0.95	1.16	0.347262	402	22490	0.845176
PPME1.Q9Y570.OID21347.v1	Cystitis	8	1.04	0.95	1.15	0.394925	427	22490	0.698878
PPME1.Q9Y570.OID21347.v1	Cystitis	9	1.04	0.95	1.14	0.365175	454	22490	0.755507
PPME1.Q9Y570.OID21347.v1	Cystitis	10	1.03	0.94	1.13	0.465801	471	22490	0.540716
PPME1.Q9Y570.OID21347.v1	Cystitis	11	1.04	0.95	1.14	0.411034	480	22490	0.66208
PPME1.Q9Y570.OID21347.v1	Cystitis	12	1.04	0.95	1.14	0.366799	488	22490	0.777662
PPME1.Q9Y570.OID21347.v1	Cystitis	13	1.04	0.96	1.14	0.340554	489	22490	0.850354
PPME1.Q9Y570.OID21347.v1	Cystitis	14	1.05	0.96	1.14	0.325559	490	22490	0.889565
PPME1.Q9Y570.OID21347.v1	Cystitis	15	1.05	0.96	1.14	0.325559	490	22490	0.889565
PPME1.Q9Y570.OID21347.v1	Cystitis	16	1.05	0.96	1.14	0.325559	490	22490	0.889565
PPME1.Q9Y570.OID21347.v1	Cystitis	17	1.05	0.96	1.14	0.325559	490	22490	0.889565
YES1.P07947.OID21348.v1	Cystitis	1	0.79	0.63	0.99	0.0388879	78	22490	0.720329
YES1.P07947.OID21348.v1	Cystitis	2	0.88	0.75	1.04	0.135911	150	22490	0.28946
YES1.P07947.OID21348.v1	Cystitis	3	0.95	0.83	1.08	0.443841	223	22490	0.0558443
YES1.P07947.OID21348.v1	Cystitis	4	0.92	0.81	1.03	0.149411	280	22490	0.408445
YES1.P07947.OID21348.v1	Cystitis	5	0.9	0.81	1.01	0.0770537	314	22490	0.692945
YES1.P07947.OID21348.v1	Cystitis	6	0.93	0.83	1.03	0.147054	363	22490	0.3235
YES1.P07947.OID21348.v1	Cystitis	7	0.9	0.82	1	0.0415799	402	22490	0.98149
YES1.P07947.OID21348.v1	Cystitis	8	0.9	0.82	0.99	0.0323063	427	22490	0.951452
YES1.P07947.OID21348.v1	Cystitis	9	0.89	0.81	0.98	0.0152183	454	22490	0.694504
YES1.P07947.OID21348.v1	Cystitis	10	0.88	0.81	0.97	0.0082483	471	22490	0.540013
YES1.P07947.OID21348.v1	Cystitis	11	0.89	0.81	0.97	0.0101453	480	22490	0.677134
YES1.P07947.OID21348.v1	Cystitis	12	0.88	0.81	0.96	0.00609508	488	22490	0.521946
YES1.P07947.OID21348.v1	Cystitis	13	0.88	0.81	0.96	0.00543849	489	22490	0.482033
YES1.P07947.OID21348.v1	Cystitis	14	0.88	0.81	0.96	0.00595467	490	22490	0.51974
YES1.P07947.OID21348.v1	Cystitis	15	0.88	0.81	0.96	0.00595467	490	22490	0.51974
YES1.P07947.OID21348.v1	Cystitis	16	0.88	0.81	0.96	0.00595467	490	22490	0.51974
YES1.P07947.OID21348.v1	Cystitis	17	0.88	0.81	0.96	0.00595467	490	22490	0.51974
DTX3.Q8N9I9.OID21349.v1	Cystitis	1	0.99	0.77	1.27	0.910149	78	22490	0.16572
DTX3.Q8N9I9.OID21349.v1	Cystitis	2	1	0.83	1.19	0.969024	150	22490	0.160816
DTX3.Q8N9I9.OID21349.v1	Cystitis	3	0.97	0.84	1.13	0.689078	223	22490	0.938075
DTX3.Q8N9I9.OID21349.v1	Cystitis	4	0.98	0.86	1.12	0.786675	280	22490	0.457033
DTX3.Q8N9I9.OID21349.v1	Cystitis	5	0.98	0.86	1.11	0.727805	314	22490	0.311313
DTX3.Q8N9I9.OID21349.v1	Cystitis	6	1.03	0.92	1.16	0.565941	363	22490	0.0257286
DTX3.Q8N9I9.OID21349.v1	Cystitis	7	1.05	0.94	1.17	0.379341	402	22490	0.0224825
DTX3.Q8N9I9.OID21349.v1	Cystitis	8	1.04	0.93	1.15	0.51455	427	22490	0.0890969
DTX3.Q8N9I9.OID21349.v1	Cystitis	9	1.02	0.92	1.13	0.727246	454	22490	0.156737
DTX3.Q8N9I9.OID21349.v1	Cystitis	10	1	0.9	1.11	0.975964	471	22490	0.389164
DTX3.Q8N9I9.OID21349.v1	Cystitis	11	0.99	0.89	1.09	0.794243	480	22490	0.777363
DTX3.Q8N9I9.OID21349.v1	Cystitis	12	0.98	0.89	1.09	0.765088	488	22490	0.725832
DTX3.Q8N9I9.OID21349.v1	Cystitis	13	0.98	0.89	1.09	0.744519	489	22490	0.756903
DTX3.Q8N9I9.OID21349.v1	Cystitis	14	0.98	0.89	1.09	0.753032	490	22490	0.742099
DTX3.Q8N9I9.OID21349.v1	Cystitis	15	0.98	0.89	1.09	0.753032	490	22490	0.742099
DTX3.Q8N9I9.OID21349.v1	Cystitis	16	0.98	0.89	1.09	0.753032	490	22490	0.742099
DTX3.Q8N9I9.OID21349.v1	Cystitis	17	0.98	0.89	1.09	0.753032	490	22490	0.742099
LYN.P07948.OID21350.v1	Cystitis	1	0.76	0.61	0.95	0.015624	78	22490	0.31577
LYN.P07948.OID21350.v1	Cystitis	2	0.9	0.77	1.06	0.22087	150	22490	0.141312
LYN.P07948.OID21350.v1	Cystitis	3	0.96	0.84	1.09	0.51246	223	22490	0.062333
LYN.P07948.OID21350.v1	Cystitis	4	0.92	0.82	1.04	0.185987	280	22490	0.400027
LYN.P07948.OID21350.v1	Cystitis	5	0.92	0.82	1.02	0.126178	314	22490	0.550836
LYN.P07948.OID21350.v1	Cystitis	6	0.94	0.85	1.05	0.270947	363	22490	0.195048
LYN.P07948.OID21350.v1	Cystitis	7	0.92	0.83	1.01	0.0908493	402	22490	0.803969
LYN.P07948.OID21350.v1	Cystitis	8	0.91	0.83	1	0.0485751	427	22490	0.864199
LYN.P07948.OID21350.v1	Cystitis	9	0.9	0.82	0.99	0.0271688	454	22490	0.686304
LYN.P07948.OID21350.v1	Cystitis	10	0.89	0.81	0.97	0.00989833	471	22490	0.379335
LYN.P07948.OID21350.v1	Cystitis	11	0.89	0.82	0.98	0.0140096	480	22490	0.554488
LYN.P07948.OID21350.v1	Cystitis	12	0.89	0.81	0.97	0.00774169	488	22490	0.385274
LYN.P07948.OID21350.v1	Cystitis	13	0.89	0.81	0.97	0.00895927	489	22490	0.436466
LYN.P07948.OID21350.v1	Cystitis	14	0.89	0.81	0.97	0.00924964	490	22490	0.454339
LYN.P07948.OID21350.v1	Cystitis	15	0.89	0.81	0.97	0.00924964	490	22490	0.454339
LYN.P07948.OID21350.v1	Cystitis	16	0.89	0.81	0.97	0.00924964	490	22490	0.454339
LYN.P07948.OID21350.v1	Cystitis	17	0.89	0.81	0.97	0.00924964	490	22490	0.454339
ICOSLG.O75144.OID21351.v1	Cystitis	1	0.82	0.65	1.02	0.0802448	78	22490	0.506249
ICOSLG.O75144.OID21351.v1	Cystitis	2	0.9	0.77	1.06	0.214772	150	22490	0.24254
ICOSLG.O75144.OID21351.v1	Cystitis	3	0.89	0.77	1.01	0.0757883	223	22490	0.858232
ICOSLG.O75144.OID21351.v1	Cystitis	4	0.91	0.81	1.02	0.11271	280	22490	0.637526
ICOSLG.O75144.OID21351.v1	Cystitis	5	0.92	0.82	1.03	0.141938	314	22490	0.514485
ICOSLG.O75144.OID21351.v1	Cystitis	6	0.96	0.86	1.07	0.432681	363	22490	0.0773919
ICOSLG.O75144.OID21351.v1	Cystitis	7	0.97	0.88	1.08	0.61357	402	22490	0.0529005
ICOSLG.O75144.OID21351.v1	Cystitis	8	0.97	0.88	1.07	0.538597	427	22490	0.107587
ICOSLG.O75144.OID21351.v1	Cystitis	9	0.95	0.86	1.04	0.261703	454	22490	0.482284
ICOSLG.O75144.OID21351.v1	Cystitis	10	0.94	0.86	1.03	0.194802	471	22490	0.764015
ICOSLG.O75144.OID21351.v1	Cystitis	11	0.93	0.85	1.02	0.117418	480	22490	0.868248
ICOSLG.O75144.OID21351.v1	Cystitis	12	0.93	0.85	1.02	0.103799	488	22490	0.815621
ICOSLG.O75144.OID21351.v1	Cystitis	13	0.93	0.85	1.01	0.101035	489	22490	0.795746
ICOSLG.O75144.OID21351.v1	Cystitis	14	0.93	0.85	1.02	0.104091	490	22490	0.82422
ICOSLG.O75144.OID21351.v1	Cystitis	15	0.93	0.85	1.02	0.104091	490	22490	0.82422
ICOSLG.O75144.OID21351.v1	Cystitis	16	0.93	0.85	1.02	0.104091	490	22490	0.82422
ICOSLG.O75144.OID21351.v1	Cystitis	17	0.93	0.85	1.02	0.104091	490	22490	0.82422
OMG.P23515.OID21352.v1	Cystitis	1	0.84	0.67	1.05	0.121717	78	22490	0.424333
OMG.P23515.OID21352.v1	Cystitis	2	0.91	0.77	1.07	0.25674	150	22490	0.152422
OMG.P23515.OID21352.v1	Cystitis	3	0.9	0.79	1.03	0.12134	223	22490	0.494446
OMG.P23515.OID21352.v1	Cystitis	4	0.94	0.83	1.06	0.294961	280	22490	0.232744
OMG.P23515.OID21352.v1	Cystitis	5	0.95	0.85	1.06	0.367591	314	22490	0.206524
OMG.P23515.OID21352.v1	Cystitis	6	0.96	0.86	1.06	0.410848	363	22490	0.174086
OMG.P23515.OID21352.v1	Cystitis	7	0.98	0.88	1.08	0.656956	402	22490	0.0953379
OMG.P23515.OID21352.v1	Cystitis	8	0.98	0.89	1.08	0.617564	427	22490	0.14545
OMG.P23515.OID21352.v1	Cystitis	9	0.98	0.89	1.07	0.625552	454	22490	0.174369
OMG.P23515.OID21352.v1	Cystitis	10	0.97	0.89	1.07	0.552177	471	22490	0.285254
OMG.P23515.OID21352.v1	Cystitis	11	0.96	0.88	1.06	0.422773	480	22490	0.495275
OMG.P23515.OID21352.v1	Cystitis	12	0.96	0.88	1.05	0.380635	488	22490	0.581939
OMG.P23515.OID21352.v1	Cystitis	13	0.96	0.87	1.05	0.331223	489	22490	0.721753
OMG.P23515.OID21352.v1	Cystitis	14	0.96	0.87	1.05	0.341871	490	22490	0.689584
OMG.P23515.OID21352.v1	Cystitis	15	0.96	0.87	1.05	0.341871	490	22490	0.689584
OMG.P23515.OID21352.v1	Cystitis	16	0.96	0.87	1.05	0.341871	490	22490	0.689584
OMG.P23515.OID21352.v1	Cystitis	17	0.96	0.87	1.05	0.341871	490	22490	0.689584
SMAD5.Q99717.OID21353.v1	Cystitis	1	1.04	0.82	1.32	0.727909	78	22490	0.327254
SMAD5.Q99717.OID21353.v1	Cystitis	2	1.07	0.91	1.27	0.407246	150	22490	0.244317
SMAD5.Q99717.OID21353.v1	Cystitis	3	1.04	0.9	1.19	0.620232	223	22490	0.656525
SMAD5.Q99717.OID21353.v1	Cystitis	4	1.02	0.91	1.16	0.696054	280	22490	0.896679
SMAD5.Q99717.OID21353.v1	Cystitis	5	1.04	0.93	1.17	0.495331	314	22490	0.505415
SMAD5.Q99717.OID21353.v1	Cystitis	6	1.06	0.95	1.18	0.30228	363	22490	0.313556
SMAD5.Q99717.OID21353.v1	Cystitis	7	1.06	0.96	1.18	0.247474	402	22490	0.315963
SMAD5.Q99717.OID21353.v1	Cystitis	8	1.07	0.97	1.18	0.1979	427	22490	0.314258
SMAD5.Q99717.OID21353.v1	Cystitis	9	1.03	0.94	1.14	0.492994	454	22490	0.955682
SMAD5.Q99717.OID21353.v1	Cystitis	10	1.02	0.93	1.12	0.65006	471	22490	0.81442
SMAD5.Q99717.OID21353.v1	Cystitis	11	1.01	0.92	1.11	0.792965	480	22490	0.542135
SMAD5.Q99717.OID21353.v1	Cystitis	12	1.01	0.92	1.11	0.777247	488	22490	0.606818
SMAD5.Q99717.OID21353.v1	Cystitis	13	1.01	0.92	1.11	0.784866	489	22490	0.624453
SMAD5.Q99717.OID21353.v1	Cystitis	14	1.01	0.92	1.11	0.770509	490	22490	0.641904
SMAD5.Q99717.OID21353.v1	Cystitis	15	1.01	0.92	1.11	0.770509	490	22490	0.641904
SMAD5.Q99717.OID21353.v1	Cystitis	16	1.01	0.92	1.11	0.770509	490	22490	0.641904
SMAD5.Q99717.OID21353.v1	Cystitis	17	1.01	0.92	1.11	0.770509	490	22490	0.641904
DPP6.P42658.OID21354.v1	Cystitis	1	0.84	0.66	1.06	0.144057	78	22490	0.238856
DPP6.P42658.OID21354.v1	Cystitis	2	0.83	0.7	0.99	0.0372225	150	22490	0.434209
DPP6.P42658.OID21354.v1	Cystitis	3	0.86	0.75	0.99	0.039923	223	22490	0.308403
DPP6.P42658.OID21354.v1	Cystitis	4	0.9	0.79	1.02	0.0937384	280	22490	0.207507
DPP6.P42658.OID21354.v1	Cystitis	5	0.91	0.81	1.03	0.129261	314	22490	0.180179
DPP6.P42658.OID21354.v1	Cystitis	6	0.93	0.83	1.04	0.197642	363	22490	0.0936809
DPP6.P42658.OID21354.v1	Cystitis	7	0.94	0.85	1.04	0.249126	402	22490	0.110604
DPP6.P42658.OID21354.v1	Cystitis	8	0.94	0.85	1.04	0.203634	427	22490	0.190026
DPP6.P42658.OID21354.v1	Cystitis	9	0.93	0.84	1.02	0.141402	454	22490	0.327241
DPP6.P42658.OID21354.v1	Cystitis	10	0.93	0.84	1.02	0.13438	471	22490	0.393675
DPP6.P42658.OID21354.v1	Cystitis	11	0.92	0.83	1.01	0.0764295	480	22490	0.703418
DPP6.P42658.OID21354.v1	Cystitis	12	0.92	0.83	1.01	0.0684981	488	22490	0.706503
DPP6.P42658.OID21354.v1	Cystitis	13	0.91	0.83	1.01	0.063904	489	22490	0.784067
DPP6.P42658.OID21354.v1	Cystitis	14	0.92	0.84	1.01	0.0749266	490	22490	0.679794
DPP6.P42658.OID21354.v1	Cystitis	15	0.92	0.84	1.01	0.0749266	490	22490	0.679794
DPP6.P42658.OID21354.v1	Cystitis	16	0.92	0.84	1.01	0.0749266	490	22490	0.679794
DPP6.P42658.OID21354.v1	Cystitis	17	0.92	0.84	1.01	0.0749266	490	22490	0.679794
VPS37A.Q8NEZ2.OID21355.v1	Cystitis	1	0.77	0.61	0.96	0.0210661	78	22490	0.777278
VPS37A.Q8NEZ2.OID21355.v1	Cystitis	2	0.85	0.73	1	0.0565347	150	22490	0.421996
VPS37A.Q8NEZ2.OID21355.v1	Cystitis	3	0.92	0.8	1.05	0.206346	223	22490	0.0965071
VPS37A.Q8NEZ2.OID21355.v1	Cystitis	4	0.9	0.8	1.01	0.0663709	280	22490	0.359217
VPS37A.Q8NEZ2.OID21355.v1	Cystitis	5	0.88	0.79	0.99	0.0288555	314	22490	0.601892
VPS37A.Q8NEZ2.OID21355.v1	Cystitis	6	0.91	0.82	1.01	0.0824383	363	22490	0.18345
VPS37A.Q8NEZ2.OID21355.v1	Cystitis	7	0.9	0.81	0.99	0.0336828	402	22490	0.507648
VPS37A.Q8NEZ2.OID21355.v1	Cystitis	8	0.9	0.82	0.99	0.0330896	427	22490	0.496319
VPS37A.Q8NEZ2.OID21355.v1	Cystitis	9	0.89	0.82	0.98	0.0185173	454	22490	0.685414
VPS37A.Q8NEZ2.OID21355.v1	Cystitis	10	0.88	0.81	0.97	0.00820039	471	22490	0.992831
VPS37A.Q8NEZ2.OID21355.v1	Cystitis	11	0.88	0.81	0.97	0.00765232	480	22490	0.991763
VPS37A.Q8NEZ2.OID21355.v1	Cystitis	12	0.88	0.8	0.96	0.00453194	488	22490	0.826296
VPS37A.Q8NEZ2.OID21355.v1	Cystitis	13	0.88	0.8	0.96	0.00473659	489	22490	0.848709
VPS37A.Q8NEZ2.OID21355.v1	Cystitis	14	0.88	0.81	0.97	0.00654817	490	22490	0.998359
VPS37A.Q8NEZ2.OID21355.v1	Cystitis	15	0.88	0.81	0.97	0.00654817	490	22490	0.998359
VPS37A.Q8NEZ2.OID21355.v1	Cystitis	16	0.88	0.81	0.97	0.00654817	490	22490	0.998359
VPS37A.Q8NEZ2.OID21355.v1	Cystitis	17	0.88	0.81	0.97	0.00654817	490	22490	0.998359
PFKFB2.O60825.OID21356.v1	Cystitis	1	0.9	0.72	1.13	0.365477	78	22490	0.134773
PFKFB2.O60825.OID21356.v1	Cystitis	2	0.93	0.79	1.1	0.401855	150	22490	0.824283
PFKFB2.O60825.OID21356.v1	Cystitis	3	0.99	0.87	1.13	0.860703	223	22490	0.307728
PFKFB2.O60825.OID21356.v1	Cystitis	4	0.98	0.87	1.1	0.704213	280	22490	0.590475
PFKFB2.O60825.OID21356.v1	Cystitis	5	0.95	0.85	1.06	0.34996	314	22490	0.733658
PFKFB2.O60825.OID21356.v1	Cystitis	6	0.98	0.88	1.08	0.654917	363	22490	0.578994
PFKFB2.O60825.OID21356.v1	Cystitis	7	0.97	0.88	1.07	0.542357	402	22490	0.76903
PFKFB2.O60825.OID21356.v1	Cystitis	8	0.96	0.87	1.06	0.432549	427	22490	0.995061
PFKFB2.O60825.OID21356.v1	Cystitis	9	0.97	0.88	1.06	0.456039	454	22490	0.923851
PFKFB2.O60825.OID21356.v1	Cystitis	10	0.95	0.87	1.04	0.301579	471	22490	0.734976
PFKFB2.O60825.OID21356.v1	Cystitis	11	0.95	0.87	1.04	0.291205	480	22490	0.72752
PFKFB2.O60825.OID21356.v1	Cystitis	12	0.95	0.87	1.04	0.285128	488	22490	0.746392
PFKFB2.O60825.OID21356.v1	Cystitis	13	0.95	0.87	1.04	0.296105	489	22490	0.780958
PFKFB2.O60825.OID21356.v1	Cystitis	14	0.95	0.87	1.04	0.306416	490	22490	0.811127
PFKFB2.O60825.OID21356.v1	Cystitis	15	0.95	0.87	1.04	0.306416	490	22490	0.811127
PFKFB2.O60825.OID21356.v1	Cystitis	16	0.95	0.87	1.04	0.306416	490	22490	0.811127
PFKFB2.O60825.OID21356.v1	Cystitis	17	0.95	0.87	1.04	0.306416	490	22490	0.811127
AREG.P15514.OID21357.v1	Cystitis	1	1.03	0.82	1.28	0.821179	78	22490	0.309559
AREG.P15514.OID21357.v1	Cystitis	2	1.01	0.86	1.19	0.860426	150	22490	0.390998
AREG.P15514.OID21357.v1	Cystitis	3	0.96	0.84	1.09	0.506488	223	22490	0.0587445
AREG.P15514.OID21357.v1	Cystitis	4	0.97	0.86	1.09	0.626353	280	22490	0.327808
AREG.P15514.OID21357.v1	Cystitis	5	0.97	0.86	1.09	0.583067	314	22490	0.350172
AREG.P15514.OID21357.v1	Cystitis	6	0.99	0.89	1.1	0.804297	363	22490	0.69703
AREG.P15514.OID21357.v1	Cystitis	7	1.01	0.92	1.12	0.791704	402	22490	0.635599
AREG.P15514.OID21357.v1	Cystitis	8	1.02	0.92	1.12	0.708479	427	22490	0.532137
AREG.P15514.OID21357.v1	Cystitis	9	1.02	0.92	1.12	0.739834	454	22490	0.626905
AREG.P15514.OID21357.v1	Cystitis	10	1.02	0.93	1.12	0.687911	471	22490	0.551737
AREG.P15514.OID21357.v1	Cystitis	11	1.02	0.93	1.11	0.741453	480	22490	0.641931
AREG.P15514.OID21357.v1	Cystitis	12	1.02	0.93	1.11	0.74863	488	22490	0.6589
AREG.P15514.OID21357.v1	Cystitis	13	1.01	0.93	1.11	0.765051	489	22490	0.681161
AREG.P15514.OID21357.v1	Cystitis	14	1.01	0.92	1.11	0.79655	490	22490	0.727948
AREG.P15514.OID21357.v1	Cystitis	15	1.01	0.92	1.11	0.79655	490	22490	0.727948
AREG.P15514.OID21357.v1	Cystitis	16	1.01	0.92	1.11	0.79655	490	22490	0.727948
AREG.P15514.OID21357.v1	Cystitis	17	1.01	0.92	1.11	0.79655	490	22490	0.727948
PODXL.O00592.OID21358.v1	Cystitis	1	0.94	0.76	1.18	0.609582	78	22490	0.547538
PODXL.O00592.OID21358.v1	Cystitis	2	0.95	0.81	1.12	0.546092	150	22490	0.419493
PODXL.O00592.OID21358.v1	Cystitis	3	0.96	0.85	1.1	0.589075	223	22490	0.680734
PODXL.O00592.OID21358.v1	Cystitis	4	0.94	0.84	1.06	0.320302	280	22490	0.893578
PODXL.O00592.OID21358.v1	Cystitis	5	0.93	0.83	1.04	0.206157	314	22490	0.67199
PODXL.O00592.OID21358.v1	Cystitis	6	0.97	0.87	1.08	0.558651	363	22490	0.376702
PODXL.O00592.OID21358.v1	Cystitis	7	0.99	0.9	1.09	0.876426	402	22490	0.156526
PODXL.O00592.OID21358.v1	Cystitis	8	0.99	0.9	1.09	0.905677	427	22490	0.173906
PODXL.O00592.OID21358.v1	Cystitis	9	0.98	0.89	1.08	0.688846	454	22490	0.422029
PODXL.O00592.OID21358.v1	Cystitis	10	0.97	0.89	1.07	0.571363	471	22490	0.63186
PODXL.O00592.OID21358.v1	Cystitis	11	0.96	0.88	1.06	0.428602	480	22490	0.940727
PODXL.O00592.OID21358.v1	Cystitis	12	0.97	0.88	1.06	0.437897	488	22490	0.905174
PODXL.O00592.OID21358.v1	Cystitis	13	0.96	0.88	1.05	0.410041	489	22490	0.976361
PODXL.O00592.OID21358.v1	Cystitis	14	0.96	0.88	1.05	0.422658	490	22490	0.942288
PODXL.O00592.OID21358.v1	Cystitis	15	0.96	0.88	1.05	0.422658	490	22490	0.942288
PODXL.O00592.OID21358.v1	Cystitis	16	0.96	0.88	1.05	0.422658	490	22490	0.942288
PODXL.O00592.OID21358.v1	Cystitis	17	0.96	0.88	1.05	0.422658	490	22490	0.942288
APBB1IP.Q7Z5R6.OID21359.v1	Cystitis	1	1.07	0.85	1.34	0.586842	78	22490	0.0848002
APBB1IP.Q7Z5R6.OID21359.v1	Cystitis	2	1.11	0.94	1.32	0.204223	150	22490	0.606584
APBB1IP.Q7Z5R6.OID21359.v1	Cystitis	3	1.04	0.9	1.19	0.590161	223	22490	0.350361
APBB1IP.Q7Z5R6.OID21359.v1	Cystitis	4	1	0.88	1.13	0.951662	280	22490	0.229853
APBB1IP.Q7Z5R6.OID21359.v1	Cystitis	5	0.99	0.88	1.12	0.899237	314	22490	0.423933
APBB1IP.Q7Z5R6.OID21359.v1	Cystitis	6	1.02	0.91	1.13	0.762022	363	22490	0.935173
APBB1IP.Q7Z5R6.OID21359.v1	Cystitis	7	1.01	0.91	1.12	0.892433	402	22490	0.738091
APBB1IP.Q7Z5R6.OID21359.v1	Cystitis	8	0.98	0.89	1.08	0.695558	427	22490	0.224916
APBB1IP.Q7Z5R6.OID21359.v1	Cystitis	9	0.99	0.9	1.09	0.846721	454	22490	0.526378
APBB1IP.Q7Z5R6.OID21359.v1	Cystitis	10	0.98	0.89	1.08	0.706086	471	22490	0.476236
APBB1IP.Q7Z5R6.OID21359.v1	Cystitis	11	0.98	0.89	1.08	0.688436	480	22490	0.465312
APBB1IP.Q7Z5R6.OID21359.v1	Cystitis	12	0.99	0.9	1.08	0.755128	488	22490	0.639154
APBB1IP.Q7Z5R6.OID21359.v1	Cystitis	13	0.99	0.9	1.09	0.801446	489	22490	0.704733
APBB1IP.Q7Z5R6.OID21359.v1	Cystitis	14	0.99	0.9	1.09	0.794152	490	22490	0.696971
APBB1IP.Q7Z5R6.OID21359.v1	Cystitis	15	0.99	0.9	1.09	0.794152	490	22490	0.696971
APBB1IP.Q7Z5R6.OID21359.v1	Cystitis	16	0.99	0.9	1.09	0.794152	490	22490	0.696971
APBB1IP.Q7Z5R6.OID21359.v1	Cystitis	17	0.99	0.9	1.09	0.794152	490	22490	0.696971
OGFR.Q9NZT2.OID21360.v1	Cystitis	1	1.01	0.8	1.27	0.928393	78	22490	0.826676
OGFR.Q9NZT2.OID21360.v1	Cystitis	2	0.96	0.82	1.14	0.65895	150	22490	0.818039
OGFR.Q9NZT2.OID21360.v1	Cystitis	3	0.99	0.87	1.14	0.916888	223	22490	0.659744
OGFR.Q9NZT2.OID21360.v1	Cystitis	4	0.98	0.87	1.11	0.805833	280	22490	0.633543
OGFR.Q9NZT2.OID21360.v1	Cystitis	5	0.97	0.87	1.09	0.631784	314	22490	0.749747
OGFR.Q9NZT2.OID21360.v1	Cystitis	6	0.98	0.88	1.09	0.729827	363	22490	0.638864
OGFR.Q9NZT2.OID21360.v1	Cystitis	7	1	0.9	1.1	0.942517	402	22490	0.40297
OGFR.Q9NZT2.OID21360.v1	Cystitis	8	0.99	0.89	1.09	0.782588	427	22490	0.697925
OGFR.Q9NZT2.OID21360.v1	Cystitis	9	0.98	0.89	1.07	0.632882	454	22490	0.853993
OGFR.Q9NZT2.OID21360.v1	Cystitis	10	0.95	0.87	1.05	0.304114	471	22490	0.495652
OGFR.Q9NZT2.OID21360.v1	Cystitis	11	0.94	0.86	1.03	0.189626	480	22490	0.250525
OGFR.Q9NZT2.OID21360.v1	Cystitis	12	0.94	0.86	1.03	0.173502	488	22490	0.265223
OGFR.Q9NZT2.OID21360.v1	Cystitis	13	0.94	0.85	1.03	0.156305	489	22490	0.224993
OGFR.Q9NZT2.OID21360.v1	Cystitis	14	0.93	0.85	1.02	0.148858	490	22490	0.209855
OGFR.Q9NZT2.OID21360.v1	Cystitis	15	0.93	0.85	1.02	0.148858	490	22490	0.209855
OGFR.Q9NZT2.OID21360.v1	Cystitis	16	0.93	0.85	1.02	0.148858	490	22490	0.209855
OGFR.Q9NZT2.OID21360.v1	Cystitis	17	0.93	0.85	1.02	0.148858	490	22490	0.209855
IQGAP2.Q13576.OID21361.v1	Cystitis	1	0.96	0.77	1.2	0.732252	78	22490	0.584463
IQGAP2.Q13576.OID21361.v1	Cystitis	2	0.91	0.77	1.07	0.240945	150	22490	0.884328
IQGAP2.Q13576.OID21361.v1	Cystitis	3	0.9	0.78	1.02	0.108459	223	22490	0.795025
IQGAP2.Q13576.OID21361.v1	Cystitis	4	0.89	0.79	1	0.0472665	280	22490	0.90041
IQGAP2.Q13576.OID21361.v1	Cystitis	5	0.88	0.78	0.98	0.0243111	314	22490	0.805103
IQGAP2.Q13576.OID21361.v1	Cystitis	6	0.89	0.8	0.99	0.0353675	363	22490	0.771773
IQGAP2.Q13576.OID21361.v1	Cystitis	7	0.9	0.82	0.99	0.0394856	402	22490	0.629299
IQGAP2.Q13576.OID21361.v1	Cystitis	8	0.89	0.81	0.98	0.0228988	427	22490	0.859828
IQGAP2.Q13576.OID21361.v1	Cystitis	9	0.88	0.81	0.97	0.0105279	454	22490	0.918146
IQGAP2.Q13576.OID21361.v1	Cystitis	10	0.88	0.8	0.97	0.00771097	471	22490	0.888889
IQGAP2.Q13576.OID21361.v1	Cystitis	11	0.89	0.81	0.97	0.0102049	480	22490	0.941549
IQGAP2.Q13576.OID21361.v1	Cystitis	12	0.88	0.81	0.97	0.00664346	488	22490	0.920405
IQGAP2.Q13576.OID21361.v1	Cystitis	13	0.88	0.81	0.97	0.00684667	489	22490	0.9316
IQGAP2.Q13576.OID21361.v1	Cystitis	14	0.88	0.8	0.96	0.00570859	490	22490	0.851512
IQGAP2.Q13576.OID21361.v1	Cystitis	15	0.88	0.8	0.96	0.00570859	490	22490	0.851512
IQGAP2.Q13576.OID21361.v1	Cystitis	16	0.88	0.8	0.96	0.00570859	490	22490	0.851512
IQGAP2.Q13576.OID21361.v1	Cystitis	17	0.88	0.8	0.96	0.00570859	490	22490	0.851512
OPTC.Q9UBM4.OID21362.v1	Cystitis	1	1.06	0.84	1.34	0.620523	78	22490	0.451942
OPTC.Q9UBM4.OID21362.v1	Cystitis	2	0.95	0.8	1.12	0.538688	150	22490	0.476395
OPTC.Q9UBM4.OID21362.v1	Cystitis	3	0.93	0.81	1.07	0.287197	223	22490	0.538003
OPTC.Q9UBM4.OID21362.v1	Cystitis	4	0.93	0.82	1.06	0.27267	280	22490	0.769506
OPTC.Q9UBM4.OID21362.v1	Cystitis	5	0.94	0.84	1.06	0.310258	314	22490	0.966294
OPTC.Q9UBM4.OID21362.v1	Cystitis	6	0.96	0.86	1.07	0.50039	363	22490	0.465766
OPTC.Q9UBM4.OID21362.v1	Cystitis	7	0.99	0.89	1.09	0.804936	402	22490	0.21727
OPTC.Q9UBM4.OID21362.v1	Cystitis	8	0.99	0.9	1.1	0.921292	427	22490	0.143234
OPTC.Q9UBM4.OID21362.v1	Cystitis	9	0.98	0.89	1.08	0.72119	454	22490	0.275323
OPTC.Q9UBM4.OID21362.v1	Cystitis	10	0.97	0.88	1.07	0.541679	471	22490	0.638994
OPTC.Q9UBM4.OID21362.v1	Cystitis	11	0.96	0.88	1.06	0.436514	480	22490	0.894772
OPTC.Q9UBM4.OID21362.v1	Cystitis	12	0.96	0.88	1.06	0.435583	488	22490	0.838739
OPTC.Q9UBM4.OID21362.v1	Cystitis	13	0.96	0.88	1.06	0.416955	489	22490	0.899281
OPTC.Q9UBM4.OID21362.v1	Cystitis	14	0.96	0.88	1.06	0.428088	490	22490	0.858096
OPTC.Q9UBM4.OID21362.v1	Cystitis	15	0.96	0.88	1.06	0.428088	490	22490	0.858096
OPTC.Q9UBM4.OID21362.v1	Cystitis	16	0.96	0.88	1.06	0.428088	490	22490	0.858096
OPTC.Q9UBM4.OID21362.v1	Cystitis	17	0.96	0.88	1.06	0.428088	490	22490	0.858096
DNAJB1.P25685.OID21363.v1	Cystitis	1	0.85	0.68	1.07	0.166758	78	22490	0.371866
DNAJB1.P25685.OID21363.v1	Cystitis	2	0.98	0.84	1.16	0.842004	150	22490	0.203458
DNAJB1.P25685.OID21363.v1	Cystitis	3	0.99	0.87	1.13	0.875987	223	22490	0.462561
DNAJB1.P25685.OID21363.v1	Cystitis	4	0.98	0.87	1.1	0.740436	280	22490	0.53296
DNAJB1.P25685.OID21363.v1	Cystitis	5	0.96	0.86	1.07	0.485599	314	22490	0.929854
DNAJB1.P25685.OID21363.v1	Cystitis	6	0.98	0.88	1.09	0.68264	363	22490	0.551634
DNAJB1.P25685.OID21363.v1	Cystitis	7	0.97	0.88	1.07	0.55107	402	22490	0.800662
DNAJB1.P25685.OID21363.v1	Cystitis	8	0.96	0.88	1.06	0.462263	427	22490	0.996186
DNAJB1.P25685.OID21363.v1	Cystitis	9	0.96	0.87	1.05	0.382534	454	22490	0.874735
DNAJB1.P25685.OID21363.v1	Cystitis	10	0.95	0.87	1.04	0.258648	471	22490	0.626409
DNAJB1.P25685.OID21363.v1	Cystitis	11	0.95	0.87	1.04	0.238371	480	22490	0.586986
DNAJB1.P25685.OID21363.v1	Cystitis	12	0.94	0.86	1.03	0.184146	488	22490	0.465683
DNAJB1.P25685.OID21363.v1	Cystitis	13	0.94	0.86	1.03	0.188668	489	22490	0.484501
DNAJB1.P25685.OID21363.v1	Cystitis	14	0.94	0.86	1.03	0.185648	490	22490	0.477574
DNAJB1.P25685.OID21363.v1	Cystitis	15	0.94	0.86	1.03	0.185648	490	22490	0.477574
DNAJB1.P25685.OID21363.v1	Cystitis	16	0.94	0.86	1.03	0.185648	490	22490	0.477574
DNAJB1.P25685.OID21363.v1	Cystitis	17	0.94	0.86	1.03	0.185648	490	22490	0.477574
TMPRSS15.P98073.OID21364.v1	Cystitis	1	0.97	0.77	1.21	0.761981	78	22490	0.34985
TMPRSS15.P98073.OID21364.v1	Cystitis	2	1.02	0.87	1.2	0.808697	150	22490	0.380007
TMPRSS15.P98073.OID21364.v1	Cystitis	3	1.06	0.93	1.22	0.359024	223	22490	0.260184
TMPRSS15.P98073.OID21364.v1	Cystitis	4	1.05	0.93	1.18	0.430125	280	22490	0.493851
TMPRSS15.P98073.OID21364.v1	Cystitis	5	1.03	0.92	1.15	0.661389	314	22490	0.865563
TMPRSS15.P98073.OID21364.v1	Cystitis	6	1.03	0.93	1.15	0.556398	363	22490	0.766113
TMPRSS15.P98073.OID21364.v1	Cystitis	7	1.03	0.94	1.14	0.513536	402	22490	0.741397
TMPRSS15.P98073.OID21364.v1	Cystitis	8	1.04	0.94	1.14	0.456894	427	22490	0.665032
TMPRSS15.P98073.OID21364.v1	Cystitis	9	1.02	0.93	1.12	0.73379	454	22490	0.871018
TMPRSS15.P98073.OID21364.v1	Cystitis	10	1.03	0.94	1.13	0.581177	471	22490	0.812365
TMPRSS15.P98073.OID21364.v1	Cystitis	11	1.02	0.93	1.12	0.656455	480	22490	0.988866
TMPRSS15.P98073.OID21364.v1	Cystitis	12	1.02	0.93	1.11	0.697558	488	22490	0.956105
TMPRSS15.P98073.OID21364.v1	Cystitis	13	1.02	0.93	1.12	0.690891	489	22490	0.970945
TMPRSS15.P98073.OID21364.v1	Cystitis	14	1.02	0.93	1.11	0.746454	490	22490	0.865988
TMPRSS15.P98073.OID21364.v1	Cystitis	15	1.02	0.93	1.11	0.746454	490	22490	0.865988
TMPRSS15.P98073.OID21364.v1	Cystitis	16	1.02	0.93	1.11	0.746454	490	22490	0.865988
TMPRSS15.P98073.OID21364.v1	Cystitis	17	1.02	0.93	1.11	0.746454	490	22490	0.865988
RBP2.P50120.OID21365.v1	Cystitis	1	0.8	0.63	1	0.0496291	78	22490	0.713887
RBP2.P50120.OID21365.v1	Cystitis	2	0.81	0.69	0.95	0.0120224	150	22490	0.380121
RBP2.P50120.OID21365.v1	Cystitis	3	0.87	0.76	1	0.0501514	223	22490	0.157328
RBP2.P50120.OID21365.v1	Cystitis	4	0.87	0.77	0.99	0.0278657	280	22490	0.176753
RBP2.P50120.OID21365.v1	Cystitis	5	0.86	0.77	0.97	0.0121413	314	22490	0.31241
RBP2.P50120.OID21365.v1	Cystitis	6	0.87	0.79	0.97	0.0128281	363	22490	0.234286
RBP2.P50120.OID21365.v1	Cystitis	7	0.91	0.82	1.01	0.0727252	402	22490	0.0196969
RBP2.P50120.OID21365.v1	Cystitis	8	0.91	0.83	1	0.0609261	427	22490	0.0393092
RBP2.P50120.OID21365.v1	Cystitis	9	0.9	0.82	0.99	0.0275662	454	22490	0.117043
RBP2.P50120.OID21365.v1	Cystitis	10	0.9	0.82	0.99	0.0231642	471	22490	0.153119
RBP2.P50120.OID21365.v1	Cystitis	11	0.89	0.82	0.98	0.0182209	480	22490	0.221633
RBP2.P50120.OID21365.v1	Cystitis	12	0.9	0.82	0.99	0.027371	488	22490	0.122089
RBP2.P50120.OID21365.v1	Cystitis	13	0.9	0.82	0.99	0.0245203	489	22490	0.13483
RBP2.P50120.OID21365.v1	Cystitis	14	0.9	0.82	0.99	0.0260534	490	22490	0.126209
RBP2.P50120.OID21365.v1	Cystitis	15	0.9	0.82	0.99	0.0260534	490	22490	0.126209
RBP2.P50120.OID21365.v1	Cystitis	16	0.9	0.82	0.99	0.0260534	490	22490	0.126209
RBP2.P50120.OID21365.v1	Cystitis	17	0.9	0.82	0.99	0.0260534	490	22490	0.126209
CES2.O00748.OID21366.v1	Cystitis	1	0.91	0.72	1.15	0.432466	78	22490	0.10578
CES2.O00748.OID21366.v1	Cystitis	2	0.96	0.82	1.14	0.673831	150	22490	0.0889602
CES2.O00748.OID21366.v1	Cystitis	3	0.97	0.85	1.12	0.692877	223	22490	0.593257
CES2.O00748.OID21366.v1	Cystitis	4	0.98	0.87	1.11	0.802831	280	22490	0.233979
CES2.O00748.OID21366.v1	Cystitis	5	0.96	0.86	1.08	0.51458	314	22490	0.467232
CES2.O00748.OID21366.v1	Cystitis	6	0.96	0.86	1.07	0.483186	363	22490	0.578017
CES2.O00748.OID21366.v1	Cystitis	7	0.99	0.89	1.09	0.780937	402	22490	0.212694
CES2.O00748.OID21366.v1	Cystitis	8	0.98	0.89	1.09	0.720582	427	22490	0.335137
CES2.O00748.OID21366.v1	Cystitis	9	0.98	0.89	1.08	0.702301	454	22490	0.314364
CES2.O00748.OID21366.v1	Cystitis	10	0.99	0.9	1.09	0.825889	471	22490	0.177691
CES2.O00748.OID21366.v1	Cystitis	11	0.98	0.89	1.08	0.674448	480	22490	0.349234
CES2.O00748.OID21366.v1	Cystitis	12	0.98	0.89	1.07	0.634795	488	22490	0.381447
CES2.O00748.OID21366.v1	Cystitis	13	0.98	0.89	1.07	0.607554	489	22490	0.40439
CES2.O00748.OID21366.v1	Cystitis	14	0.97	0.89	1.07	0.583597	490	22490	0.444298
CES2.O00748.OID21366.v1	Cystitis	15	0.97	0.89	1.07	0.583597	490	22490	0.444298
CES2.O00748.OID21366.v1	Cystitis	16	0.97	0.89	1.07	0.583597	490	22490	0.444298
CES2.O00748.OID21366.v1	Cystitis	17	0.97	0.89	1.07	0.583597	490	22490	0.444298
USO1.O60763.OID21367.v1	Cystitis	1	0.78	0.62	0.98	0.0299356	78	22490	0.544941
USO1.O60763.OID21367.v1	Cystitis	2	0.87	0.74	1.02	0.08037	150	22490	0.301033
USO1.O60763.OID21367.v1	Cystitis	3	0.93	0.82	1.06	0.29902	223	22490	0.0451214
USO1.O60763.OID21367.v1	Cystitis	4	0.91	0.81	1.03	0.124179	280	22490	0.224951
USO1.O60763.OID21367.v1	Cystitis	5	0.9	0.8	1	0.0548267	314	22490	0.530986
USO1.O60763.OID21367.v1	Cystitis	6	0.93	0.84	1.03	0.163158	363	22490	0.136356
USO1.O60763.OID21367.v1	Cystitis	7	0.91	0.83	1.01	0.0659468	402	22490	0.49364
USO1.O60763.OID21367.v1	Cystitis	8	0.91	0.82	1	0.0454178	427	22490	0.671581
USO1.O60763.OID21367.v1	Cystitis	9	0.9	0.82	0.99	0.023868	454	22490	0.942889
USO1.O60763.OID21367.v1	Cystitis	10	0.89	0.81	0.97	0.0113075	471	22490	0.783019
USO1.O60763.OID21367.v1	Cystitis	11	0.89	0.81	0.97	0.0116295	480	22490	0.846094
USO1.O60763.OID21367.v1	Cystitis	12	0.88	0.81	0.97	0.00701832	488	22490	0.668397
USO1.O60763.OID21367.v1	Cystitis	13	0.89	0.81	0.97	0.00872384	489	22490	0.767966
USO1.O60763.OID21367.v1	Cystitis	14	0.89	0.81	0.97	0.00911604	490	22490	0.792905
USO1.O60763.OID21367.v1	Cystitis	15	0.89	0.81	0.97	0.00911604	490	22490	0.792905
USO1.O60763.OID21367.v1	Cystitis	16	0.89	0.81	0.97	0.00911604	490	22490	0.792905
USO1.O60763.OID21367.v1	Cystitis	17	0.89	0.81	0.97	0.00911604	490	22490	0.792905
CCN1.O00622.OID21368.v1	Cystitis	1	0.94	0.75	1.19	0.6058	78	22490	0.583016
CCN1.O00622.OID21368.v1	Cystitis	2	1	0.84	1.18	0.97928	150	22490	0.164251
CCN1.O00622.OID21368.v1	Cystitis	3	1.01	0.88	1.16	0.889092	223	22490	0.561922
CCN1.O00622.OID21368.v1	Cystitis	4	0.99	0.87	1.12	0.837231	280	22490	0.813086
CCN1.O00622.OID21368.v1	Cystitis	5	0.98	0.87	1.1	0.771675	314	22490	0.637277
CCN1.O00622.OID21368.v1	Cystitis	6	0.99	0.89	1.1	0.857892	363	22490	0.504862
CCN1.O00622.OID21368.v1	Cystitis	7	0.99	0.89	1.09	0.797881	402	22490	0.689459
CCN1.O00622.OID21368.v1	Cystitis	8	0.97	0.88	1.07	0.56659	427	22490	0.883118
CCN1.O00622.OID21368.v1	Cystitis	9	0.98	0.89	1.08	0.629338	454	22490	0.816878
CCN1.O00622.OID21368.v1	Cystitis	10	0.96	0.87	1.06	0.42537	471	22490	0.820982
CCN1.O00622.OID21368.v1	Cystitis	11	0.95	0.87	1.05	0.336451	480	22490	0.589487
CCN1.O00622.OID21368.v1	Cystitis	12	0.95	0.87	1.04	0.293529	488	22490	0.558489
CCN1.O00622.OID21368.v1	Cystitis	13	0.95	0.87	1.05	0.302863	489	22490	0.58836
CCN1.O00622.OID21368.v1	Cystitis	14	0.95	0.87	1.05	0.303528	490	22490	0.594892
CCN1.O00622.OID21368.v1	Cystitis	15	0.95	0.87	1.05	0.303528	490	22490	0.594892
CCN1.O00622.OID21368.v1	Cystitis	16	0.95	0.87	1.05	0.303528	490	22490	0.594892
CCN1.O00622.OID21368.v1	Cystitis	17	0.95	0.87	1.05	0.303528	490	22490	0.594892
RBP5.P82980.OID21369.v1	Cystitis	1	0.85	0.66	1.1	0.218925	78	22490	0.462734
RBP5.P82980.OID21369.v1	Cystitis	2	0.98	0.82	1.17	0.804098	150	22490	0.055204
RBP5.P82980.OID21369.v1	Cystitis	3	0.97	0.83	1.12	0.669822	223	22490	0.441814
RBP5.P82980.OID21369.v1	Cystitis	4	0.97	0.85	1.11	0.679617	280	22490	0.168537
RBP5.P82980.OID21369.v1	Cystitis	5	0.97	0.86	1.1	0.66956	314	22490	0.0909843
RBP5.P82980.OID21369.v1	Cystitis	6	1	0.89	1.13	0.936683	363	22490	0.0397388
RBP5.P82980.OID21369.v1	Cystitis	7	1.02	0.92	1.14	0.690644	402	22490	0.0208889
RBP5.P82980.OID21369.v1	Cystitis	8	1.02	0.92	1.14	0.723582	427	22490	0.0497048
RBP5.P82980.OID21369.v1	Cystitis	9	1.02	0.92	1.13	0.740639	454	22490	0.0461402
RBP5.P82980.OID21369.v1	Cystitis	10	1.02	0.92	1.13	0.722032	471	22490	0.0329366
RBP5.P82980.OID21369.v1	Cystitis	11	1.01	0.92	1.12	0.797405	480	22490	0.0612291
RBP5.P82980.OID21369.v1	Cystitis	12	1.01	0.91	1.11	0.91233	488	22490	0.0948591
RBP5.P82980.OID21369.v1	Cystitis	13	1.01	0.91	1.11	0.919964	489	22490	0.09821
RBP5.P82980.OID21369.v1	Cystitis	14	1.01	0.91	1.11	0.902192	490	22490	0.0926121
RBP5.P82980.OID21369.v1	Cystitis	15	1.01	0.91	1.11	0.902192	490	22490	0.0926121
RBP5.P82980.OID21369.v1	Cystitis	16	1.01	0.91	1.11	0.902192	490	22490	0.0926121
RBP5.P82980.OID21369.v1	Cystitis	17	1.01	0.91	1.11	0.902192	490	22490	0.0926121
AMIGO2.Q86SJ2.OID21370.v1	Cystitis	1	1	0.8	1.25	0.981545	78	22490	0.857129
AMIGO2.Q86SJ2.OID21370.v1	Cystitis	2	0.87	0.74	1.02	0.081957	150	22490	0.183003
AMIGO2.Q86SJ2.OID21370.v1	Cystitis	3	0.86	0.75	0.98	0.0263872	223	22490	0.216276
AMIGO2.Q86SJ2.OID21370.v1	Cystitis	4	0.88	0.79	0.99	0.0402088	280	22490	0.853859
AMIGO2.Q86SJ2.OID21370.v1	Cystitis	5	0.9	0.8	1	0.0534674	314	22490	0.770436
AMIGO2.Q86SJ2.OID21370.v1	Cystitis	6	0.93	0.84	1.03	0.157293	363	22490	0.236715
AMIGO2.Q86SJ2.OID21370.v1	Cystitis	7	0.93	0.84	1.02	0.134074	402	22490	0.382659
AMIGO2.Q86SJ2.OID21370.v1	Cystitis	8	0.93	0.85	1.03	0.165613	427	22490	0.282359
AMIGO2.Q86SJ2.OID21370.v1	Cystitis	9	0.92	0.84	1.01	0.0691236	454	22490	0.69563
AMIGO2.Q86SJ2.OID21370.v1	Cystitis	10	0.92	0.84	1	0.0620507	471	22490	0.730695
AMIGO2.Q86SJ2.OID21370.v1	Cystitis	11	0.91	0.83	0.99	0.0329466	480	22490	0.914703
AMIGO2.Q86SJ2.OID21370.v1	Cystitis	12	0.91	0.83	0.99	0.0365674	488	22490	0.96961
AMIGO2.Q86SJ2.OID21370.v1	Cystitis	13	0.91	0.83	0.99	0.0326373	489	22490	0.960925
AMIGO2.Q86SJ2.OID21370.v1	Cystitis	14	0.91	0.83	0.99	0.038137	490	22490	0.939419
AMIGO2.Q86SJ2.OID21370.v1	Cystitis	15	0.91	0.83	0.99	0.038137	490	22490	0.939419
AMIGO2.Q86SJ2.OID21370.v1	Cystitis	16	0.91	0.83	0.99	0.038137	490	22490	0.939419
AMIGO2.Q86SJ2.OID21370.v1	Cystitis	17	0.91	0.83	0.99	0.038137	490	22490	0.939419
GALNT10.Q86SR1.OID21371.v1	Cystitis	1	0.94	0.75	1.19	0.632996	78	22490	0.526794
GALNT10.Q86SR1.OID21371.v1	Cystitis	2	1.02	0.86	1.21	0.811874	150	22490	0.298531
GALNT10.Q86SR1.OID21371.v1	Cystitis	3	1	0.87	1.15	0.980828	223	22490	0.645894
GALNT10.Q86SR1.OID21371.v1	Cystitis	4	0.98	0.87	1.11	0.781495	280	22490	0.759647
GALNT10.Q86SR1.OID21371.v1	Cystitis	5	1	0.89	1.12	0.966799	314	22490	0.330892
GALNT10.Q86SR1.OID21371.v1	Cystitis	6	1.02	0.92	1.14	0.675097	363	22490	0.118208
GALNT10.Q86SR1.OID21371.v1	Cystitis	7	1.02	0.92	1.13	0.717171	402	22490	0.216849
GALNT10.Q86SR1.OID21371.v1	Cystitis	8	1.03	0.93	1.14	0.565179	427	22490	0.144518
GALNT10.Q86SR1.OID21371.v1	Cystitis	9	1.02	0.93	1.13	0.666439	454	22490	0.223002
GALNT10.Q86SR1.OID21371.v1	Cystitis	10	1.01	0.92	1.11	0.856862	471	22490	0.413633
GALNT10.Q86SR1.OID21371.v1	Cystitis	11	1	0.91	1.1	0.956193	480	22490	0.743255
GALNT10.Q86SR1.OID21371.v1	Cystitis	12	1	0.91	1.09	0.921776	488	22490	0.76169
GALNT10.Q86SR1.OID21371.v1	Cystitis	13	0.99	0.9	1.09	0.866401	489	22490	0.842863
GALNT10.Q86SR1.OID21371.v1	Cystitis	14	0.99	0.91	1.09	0.900097	490	22490	0.790378
GALNT10.Q86SR1.OID21371.v1	Cystitis	15	0.99	0.91	1.09	0.900097	490	22490	0.790378
GALNT10.Q86SR1.OID21371.v1	Cystitis	16	0.99	0.91	1.09	0.900097	490	22490	0.790378
GALNT10.Q86SR1.OID21371.v1	Cystitis	17	0.99	0.91	1.09	0.900097	490	22490	0.790378
FAM3B.P58499.OID21372.v1	Cystitis	1	0.92	0.73	1.16	0.483852	78	22490	0.222929
FAM3B.P58499.OID21372.v1	Cystitis	2	1.03	0.88	1.22	0.689085	150	22490	0.0525602
FAM3B.P58499.OID21372.v1	Cystitis	3	1.04	0.91	1.19	0.552871	223	22490	0.266461
FAM3B.P58499.OID21372.v1	Cystitis	4	1.02	0.91	1.15	0.691812	280	22490	0.491571
FAM3B.P58499.OID21372.v1	Cystitis	5	1.01	0.9	1.13	0.885175	314	22490	0.769465
FAM3B.P58499.OID21372.v1	Cystitis	6	1.02	0.91	1.13	0.773868	363	22490	0.609871
FAM3B.P58499.OID21372.v1	Cystitis	7	1.04	0.94	1.15	0.479207	402	22490	0.291157
FAM3B.P58499.OID21372.v1	Cystitis	8	1.04	0.94	1.15	0.432766	427	22490	0.266615
FAM3B.P58499.OID21372.v1	Cystitis	9	1.04	0.95	1.14	0.422581	454	22490	0.254919
FAM3B.P58499.OID21372.v1	Cystitis	10	1.05	0.95	1.15	0.327754	471	22490	0.200966
FAM3B.P58499.OID21372.v1	Cystitis	11	1.05	0.96	1.15	0.326764	480	22490	0.240458
FAM3B.P58499.OID21372.v1	Cystitis	12	1.05	0.96	1.15	0.271151	488	22490	0.166656
FAM3B.P58499.OID21372.v1	Cystitis	13	1.06	0.96	1.16	0.237349	489	22490	0.124441
FAM3B.P58499.OID21372.v1	Cystitis	14	1.05	0.96	1.15	0.250155	490	22490	0.13906
FAM3B.P58499.OID21372.v1	Cystitis	15	1.05	0.96	1.15	0.250155	490	22490	0.13906
FAM3B.P58499.OID21372.v1	Cystitis	16	1.05	0.96	1.15	0.250155	490	22490	0.13906
FAM3B.P58499.OID21372.v1	Cystitis	17	1.05	0.96	1.15	0.250155	490	22490	0.13906
DEFB4A_DEFB4B.O15263.OID21373.v1	Cystitis	1	1.14	0.91	1.43	0.259904	78	22490	0.369504
DEFB4A_DEFB4B.O15263.OID21373.v1	Cystitis	2	1.11	0.94	1.3	0.226018	150	22490	0.55636
DEFB4A_DEFB4B.O15263.OID21373.v1	Cystitis	3	1.13	0.98	1.29	0.0842617	223	22490	0.813657
DEFB4A_DEFB4B.O15263.OID21373.v1	Cystitis	4	1.1	0.98	1.24	0.121479	280	22490	0.909976
DEFB4A_DEFB4B.O15263.OID21373.v1	Cystitis	5	1.07	0.96	1.2	0.227375	314	22490	0.582475
DEFB4A_DEFB4B.O15263.OID21373.v1	Cystitis	6	1.08	0.97	1.2	0.143427	363	22490	0.870777
DEFB4A_DEFB4B.O15263.OID21373.v1	Cystitis	7	1.09	0.99	1.2	0.0944521	402	22490	0.98722
DEFB4A_DEFB4B.O15263.OID21373.v1	Cystitis	8	1.08	0.98	1.19	0.134182	427	22490	0.703626
DEFB4A_DEFB4B.O15263.OID21373.v1	Cystitis	9	1.07	0.98	1.18	0.151539	454	22490	0.677951
DEFB4A_DEFB4B.O15263.OID21373.v1	Cystitis	10	1.05	0.96	1.15	0.302393	471	22490	0.303166
DEFB4A_DEFB4B.O15263.OID21373.v1	Cystitis	11	1.05	0.96	1.15	0.30868	480	22490	0.293329
DEFB4A_DEFB4B.O15263.OID21373.v1	Cystitis	12	1.04	0.95	1.14	0.357948	488	22490	0.244238
DEFB4A_DEFB4B.O15263.OID21373.v1	Cystitis	13	1.04	0.95	1.14	0.354652	489	22490	0.258151
DEFB4A_DEFB4B.O15263.OID21373.v1	Cystitis	14	1.04	0.95	1.14	0.371226	490	22490	0.236369
DEFB4A_DEFB4B.O15263.OID21373.v1	Cystitis	15	1.04	0.95	1.14	0.371226	490	22490	0.236369
DEFB4A_DEFB4B.O15263.OID21373.v1	Cystitis	16	1.04	0.95	1.14	0.371226	490	22490	0.236369
DEFB4A_DEFB4B.O15263.OID21373.v1	Cystitis	17	1.04	0.95	1.14	0.371226	490	22490	0.236369
S100A12.P80511.OID21374.v1	Cystitis	1	1.21	0.97	1.52	0.0853917	78	22490	0.204989
S100A12.P80511.OID21374.v1	Cystitis	2	1.08	0.92	1.27	0.33523	150	22490	0.0872337
S100A12.P80511.OID21374.v1	Cystitis	3	0.99	0.87	1.14	0.93514	223	22490	0.0104748
S100A12.P80511.OID21374.v1	Cystitis	4	0.99	0.88	1.11	0.860122	280	22490	0.0659355
S100A12.P80511.OID21374.v1	Cystitis	5	0.99	0.88	1.1	0.820528	314	22490	0.144698
S100A12.P80511.OID21374.v1	Cystitis	6	0.99	0.89	1.1	0.893503	363	22490	0.328139
S100A12.P80511.OID21374.v1	Cystitis	7	1	0.9	1.1	0.924558	402	22490	0.459451
S100A12.P80511.OID21374.v1	Cystitis	8	0.97	0.88	1.07	0.498576	427	22490	0.0960026
S100A12.P80511.OID21374.v1	Cystitis	9	0.98	0.9	1.08	0.715424	454	22490	0.37457
S100A12.P80511.OID21374.v1	Cystitis	10	0.97	0.89	1.07	0.551893	471	22490	0.250259
S100A12.P80511.OID21374.v1	Cystitis	11	0.98	0.89	1.07	0.615804	480	22490	0.331494
S100A12.P80511.OID21374.v1	Cystitis	12	0.99	0.9	1.08	0.753098	488	22490	0.561995
S100A12.P80511.OID21374.v1	Cystitis	13	0.99	0.9	1.08	0.766627	489	22490	0.589757
S100A12.P80511.OID21374.v1	Cystitis	14	0.98	0.9	1.08	0.719161	490	22490	0.516647
S100A12.P80511.OID21374.v1	Cystitis	15	0.98	0.9	1.08	0.719161	490	22490	0.516647
S100A12.P80511.OID21374.v1	Cystitis	16	0.98	0.9	1.08	0.719161	490	22490	0.516647
S100A12.P80511.OID21374.v1	Cystitis	17	0.98	0.9	1.08	0.719161	490	22490	0.516647
SIRT2.Q8IXJ6.OID21375.v1	Cystitis	1	0.8	0.64	1	0.0504676	78	22490	0.712059
SIRT2.Q8IXJ6.OID21375.v1	Cystitis	2	0.92	0.78	1.08	0.311706	150	22490	0.190874
SIRT2.Q8IXJ6.OID21375.v1	Cystitis	3	0.98	0.86	1.11	0.72387	223	22490	0.0743809
SIRT2.Q8IXJ6.OID21375.v1	Cystitis	4	0.96	0.86	1.08	0.531178	280	22490	0.250045
SIRT2.Q8IXJ6.OID21375.v1	Cystitis	5	0.95	0.85	1.06	0.362282	314	22490	0.550014
SIRT2.Q8IXJ6.OID21375.v1	Cystitis	6	0.97	0.87	1.07	0.537071	363	22490	0.31472
SIRT2.Q8IXJ6.OID21375.v1	Cystitis	7	0.96	0.87	1.06	0.395621	402	22490	0.583774
SIRT2.Q8IXJ6.OID21375.v1	Cystitis	8	0.95	0.87	1.05	0.342416	427	22490	0.729379
SIRT2.Q8IXJ6.OID21375.v1	Cystitis	9	0.95	0.86	1.04	0.248833	454	22490	0.990225
SIRT2.Q8IXJ6.OID21375.v1	Cystitis	10	0.94	0.85	1.03	0.153208	471	22490	0.716567
SIRT2.Q8IXJ6.OID21375.v1	Cystitis	11	0.94	0.86	1.02	0.154093	480	22490	0.763101
SIRT2.Q8IXJ6.OID21375.v1	Cystitis	12	0.93	0.85	1.02	0.122306	488	22490	0.643009
SIRT2.Q8IXJ6.OID21375.v1	Cystitis	13	0.93	0.85	1.02	0.135566	489	22490	0.712127
SIRT2.Q8IXJ6.OID21375.v1	Cystitis	14	0.93	0.85	1.02	0.138092	490	22490	0.728435
SIRT2.Q8IXJ6.OID21375.v1	Cystitis	15	0.93	0.85	1.02	0.138092	490	22490	0.728435
SIRT2.Q8IXJ6.OID21375.v1	Cystitis	16	0.93	0.85	1.02	0.138092	490	22490	0.728435
SIRT2.Q8IXJ6.OID21375.v1	Cystitis	17	0.93	0.85	1.02	0.138092	490	22490	0.728435
GPA33.Q99795.OID21376.v1	Cystitis	1	1	0.8	1.24	0.964772	78	22490	0.884052
GPA33.Q99795.OID21376.v1	Cystitis	2	0.99	0.84	1.16	0.858859	150	22490	0.922127
GPA33.Q99795.OID21376.v1	Cystitis	3	1.04	0.91	1.18	0.602066	223	22490	0.362751
GPA33.Q99795.OID21376.v1	Cystitis	4	1	0.89	1.13	0.936522	280	22490	0.954808
GPA33.Q99795.OID21376.v1	Cystitis	5	0.99	0.89	1.11	0.868573	314	22490	0.821733
GPA33.Q99795.OID21376.v1	Cystitis	6	0.99	0.9	1.1	0.904356	363	22490	0.997103
GPA33.Q99795.OID21376.v1	Cystitis	7	1.01	0.92	1.12	0.80467	402	22490	0.54779
GPA33.Q99795.OID21376.v1	Cystitis	8	1.03	0.94	1.13	0.555741	427	22490	0.256308
GPA33.Q99795.OID21376.v1	Cystitis	9	1.04	0.95	1.14	0.363608	454	22490	0.120397
GPA33.Q99795.OID21376.v1	Cystitis	10	1.03	0.94	1.13	0.503366	471	22490	0.312513
GPA33.Q99795.OID21376.v1	Cystitis	11	1.04	0.95	1.14	0.387102	480	22490	0.201073
GPA33.Q99795.OID21376.v1	Cystitis	12	1.04	0.95	1.14	0.375677	488	22490	0.206158
GPA33.Q99795.OID21376.v1	Cystitis	13	1.04	0.95	1.14	0.375523	489	22490	0.20365
GPA33.Q99795.OID21376.v1	Cystitis	14	1.04	0.95	1.13	0.426599	490	22490	0.271833
GPA33.Q99795.OID21376.v1	Cystitis	15	1.04	0.95	1.13	0.426599	490	22490	0.271833
GPA33.Q99795.OID21376.v1	Cystitis	16	1.04	0.95	1.13	0.426599	490	22490	0.271833
GPA33.Q99795.OID21376.v1	Cystitis	17	1.04	0.95	1.13	0.426599	490	22490	0.271833
GALNT7.Q86SF2.OID21377.v1	Cystitis	1	0.9	0.72	1.13	0.376798	78	22490	0.536379
GALNT7.Q86SF2.OID21377.v1	Cystitis	2	1.01	0.86	1.18	0.917279	150	22490	0.114117
GALNT7.Q86SF2.OID21377.v1	Cystitis	3	0.95	0.83	1.09	0.45784	223	22490	0.562659
GALNT7.Q86SF2.OID21377.v1	Cystitis	4	0.95	0.85	1.07	0.439593	280	22490	0.697228
GALNT7.Q86SF2.OID21377.v1	Cystitis	5	0.94	0.84	1.05	0.247657	314	22490	0.373585
GALNT7.Q86SF2.OID21377.v1	Cystitis	6	0.97	0.88	1.08	0.587321	363	22490	0.728904
GALNT7.Q86SF2.OID21377.v1	Cystitis	7	0.99	0.9	1.09	0.798031	402	22490	0.478459
GALNT7.Q86SF2.OID21377.v1	Cystitis	8	0.97	0.88	1.07	0.51584	427	22490	0.993143
GALNT7.Q86SF2.OID21377.v1	Cystitis	9	0.96	0.88	1.06	0.433529	454	22490	0.833908
GALNT7.Q86SF2.OID21377.v1	Cystitis	10	0.96	0.88	1.05	0.35556	471	22490	0.634365
GALNT7.Q86SF2.OID21377.v1	Cystitis	11	0.95	0.87	1.04	0.305468	480	22490	0.531959
GALNT7.Q86SF2.OID21377.v1	Cystitis	12	0.96	0.88	1.05	0.34303	488	22490	0.640735
GALNT7.Q86SF2.OID21377.v1	Cystitis	13	0.96	0.88	1.05	0.326013	489	22490	0.603165
GALNT7.Q86SF2.OID21377.v1	Cystitis	14	0.96	0.88	1.04	0.322248	490	22490	0.598776
GALNT7.Q86SF2.OID21377.v1	Cystitis	15	0.96	0.88	1.04	0.322248	490	22490	0.598776
GALNT7.Q86SF2.OID21377.v1	Cystitis	16	0.96	0.88	1.04	0.322248	490	22490	0.598776
GALNT7.Q86SF2.OID21377.v1	Cystitis	17	0.96	0.88	1.04	0.322248	490	22490	0.598776
MUC16.Q8WXI7.OID21378.v1	Cystitis	1	1.02	0.82	1.28	0.834974	78	22490	0.442868
MUC16.Q8WXI7.OID21378.v1	Cystitis	2	1.11	0.95	1.31	0.188825	150	22490	0.504915
MUC16.Q8WXI7.OID21378.v1	Cystitis	3	1.05	0.92	1.2	0.471543	223	22490	0.460001
MUC16.Q8WXI7.OID21378.v1	Cystitis	4	1.08	0.96	1.21	0.220969	280	22490	0.969074
MUC16.Q8WXI7.OID21378.v1	Cystitis	5	1.09	0.97	1.21	0.148171	314	22490	0.926869
MUC16.Q8WXI7.OID21378.v1	Cystitis	6	1.14	1.03	1.27	0.0125721	363	22490	0.151961
MUC16.Q8WXI7.OID21378.v1	Cystitis	7	1.15	1.04	1.27	0.00543086	402	22490	0.137549
MUC16.Q8WXI7.OID21378.v1	Cystitis	8	1.16	1.05	1.27	0.00288097	427	22490	0.118872
MUC16.Q8WXI7.OID21378.v1	Cystitis	9	1.16	1.05	1.27	0.00231903	454	22490	0.198409
MUC16.Q8WXI7.OID21378.v1	Cystitis	10	1.14	1.04	1.25	0.00443871	471	22490	0.417069
MUC16.Q8WXI7.OID21378.v1	Cystitis	11	1.13	1.03	1.24	0.00738827	480	22490	0.620831
MUC16.Q8WXI7.OID21378.v1	Cystitis	12	1.13	1.03	1.24	0.00771618	488	22490	0.697744
MUC16.Q8WXI7.OID21378.v1	Cystitis	13	1.13	1.03	1.23	0.00860162	489	22490	0.752429
MUC16.Q8WXI7.OID21378.v1	Cystitis	14	1.13	1.03	1.24	0.00795219	490	22490	0.72508
MUC16.Q8WXI7.OID21378.v1	Cystitis	15	1.13	1.03	1.24	0.00795219	490	22490	0.72508
MUC16.Q8WXI7.OID21378.v1	Cystitis	16	1.13	1.03	1.24	0.00795219	490	22490	0.72508
MUC16.Q8WXI7.OID21378.v1	Cystitis	17	1.13	1.03	1.24	0.00795219	490	22490	0.72508
GCNT1.Q02742.OID21379.v1	Cystitis	1	0.94	0.75	1.19	0.626404	78	22490	0.696401
GCNT1.Q02742.OID21379.v1	Cystitis	2	0.96	0.82	1.14	0.67116	150	22490	0.541666
GCNT1.Q02742.OID21379.v1	Cystitis	3	0.94	0.82	1.08	0.381505	223	22490	0.985883
GCNT1.Q02742.OID21379.v1	Cystitis	4	0.95	0.84	1.07	0.401085	280	22490	0.594479
GCNT1.Q02742.OID21379.v1	Cystitis	5	0.95	0.84	1.06	0.335055	314	22490	0.567475
GCNT1.Q02742.OID21379.v1	Cystitis	6	0.99	0.89	1.1	0.868926	363	22490	0.0699835
GCNT1.Q02742.OID21379.v1	Cystitis	7	1.03	0.93	1.14	0.600615	402	22490	0.00947397
GCNT1.Q02742.OID21379.v1	Cystitis	8	1.03	0.94	1.14	0.492066	427	22490	0.00924717
GCNT1.Q02742.OID21379.v1	Cystitis	9	1.02	0.93	1.12	0.709298	454	22490	0.0389965
GCNT1.Q02742.OID21379.v1	Cystitis	10	1.02	0.93	1.12	0.646678	471	22490	0.0359025
GCNT1.Q02742.OID21379.v1	Cystitis	11	1.02	0.93	1.12	0.677636	480	22490	0.0543151
GCNT1.Q02742.OID21379.v1	Cystitis	12	1.02	0.93	1.12	0.613565	488	22490	0.0355078
GCNT1.Q02742.OID21379.v1	Cystitis	13	1.03	0.94	1.12	0.57991	489	22490	0.0299933
GCNT1.Q02742.OID21379.v1	Cystitis	14	1.03	0.94	1.13	0.562596	490	22490	0.0269697
GCNT1.Q02742.OID21379.v1	Cystitis	15	1.03	0.94	1.13	0.562596	490	22490	0.0269697
GCNT1.Q02742.OID21379.v1	Cystitis	16	1.03	0.94	1.13	0.562596	490	22490	0.0269697
GCNT1.Q02742.OID21379.v1	Cystitis	17	1.03	0.94	1.13	0.562596	490	22490	0.0269697
MSLN.Q13421.OID21380.v1	Cystitis	1	0.89	0.7	1.13	0.33254	78	22490	0.831317
MSLN.Q13421.OID21380.v1	Cystitis	2	1	0.84	1.19	0.979777	150	22490	0.107781
MSLN.Q13421.OID21380.v1	Cystitis	3	0.97	0.84	1.12	0.688811	223	22490	0.872501
MSLN.Q13421.OID21380.v1	Cystitis	4	0.97	0.86	1.11	0.67988	280	22490	0.664843
MSLN.Q13421.OID21380.v1	Cystitis	5	0.98	0.87	1.11	0.789408	314	22490	0.381607
MSLN.Q13421.OID21380.v1	Cystitis	6	0.99	0.89	1.11	0.861029	363	22490	0.269864
MSLN.Q13421.OID21380.v1	Cystitis	7	1.04	0.93	1.15	0.502505	402	22490	0.0255891
MSLN.Q13421.OID21380.v1	Cystitis	8	1.06	0.96	1.18	0.26233	427	22490	0.00598797
MSLN.Q13421.OID21380.v1	Cystitis	9	1.07	0.96	1.18	0.209992	454	22490	0.00401981
MSLN.Q13421.OID21380.v1	Cystitis	10	1.06	0.96	1.17	0.266043	471	22490	0.0195619
MSLN.Q13421.OID21380.v1	Cystitis	11	1.06	0.96	1.17	0.219115	480	22490	0.0192312
MSLN.Q13421.OID21380.v1	Cystitis	12	1.06	0.96	1.17	0.241345	488	22490	0.0282247
MSLN.Q13421.OID21380.v1	Cystitis	13	1.06	0.96	1.17	0.235471	489	22490	0.0216331
MSLN.Q13421.OID21380.v1	Cystitis	14	1.06	0.96	1.17	0.23292	490	22490	0.0217516
MSLN.Q13421.OID21380.v1	Cystitis	15	1.06	0.96	1.17	0.23292	490	22490	0.0217516
MSLN.Q13421.OID21380.v1	Cystitis	16	1.06	0.96	1.17	0.23292	490	22490	0.0217516
MSLN.Q13421.OID21380.v1	Cystitis	17	1.06	0.96	1.17	0.23292	490	22490	0.0217516
VMO1.Q7Z5L0.OID21381.v1	Cystitis	1	1	0.79	1.26	0.997641	78	22490	0.126458
VMO1.Q7Z5L0.OID21381.v1	Cystitis	2	0.9	0.76	1.06	0.208814	150	22490	0.472664
VMO1.Q7Z5L0.OID21381.v1	Cystitis	3	0.92	0.81	1.06	0.263692	223	22490	0.848788
VMO1.Q7Z5L0.OID21381.v1	Cystitis	4	0.93	0.82	1.05	0.245496	280	22490	0.493447
VMO1.Q7Z5L0.OID21381.v1	Cystitis	5	0.93	0.83	1.04	0.19397	314	22490	0.434071
VMO1.Q7Z5L0.OID21381.v1	Cystitis	6	0.96	0.87	1.07	0.509318	363	22490	0.0764258
VMO1.Q7Z5L0.OID21381.v1	Cystitis	7	0.99	0.89	1.09	0.822585	402	22490	0.0245293
VMO1.Q7Z5L0.OID21381.v1	Cystitis	8	0.97	0.88	1.07	0.58999	427	22490	0.132584
VMO1.Q7Z5L0.OID21381.v1	Cystitis	9	0.97	0.88	1.07	0.542277	454	22490	0.144698
VMO1.Q7Z5L0.OID21381.v1	Cystitis	10	0.96	0.87	1.05	0.345936	471	22490	0.371007
VMO1.Q7Z5L0.OID21381.v1	Cystitis	11	0.95	0.86	1.04	0.259609	480	22490	0.602266
VMO1.Q7Z5L0.OID21381.v1	Cystitis	12	0.94	0.86	1.03	0.177506	488	22490	0.833921
VMO1.Q7Z5L0.OID21381.v1	Cystitis	13	0.94	0.86	1.03	0.194562	489	22490	0.757557
VMO1.Q7Z5L0.OID21381.v1	Cystitis	14	0.94	0.86	1.03	0.192746	490	22490	0.762666
VMO1.Q7Z5L0.OID21381.v1	Cystitis	15	0.94	0.86	1.03	0.192746	490	22490	0.762666
VMO1.Q7Z5L0.OID21381.v1	Cystitis	16	0.94	0.86	1.03	0.192746	490	22490	0.762666
VMO1.Q7Z5L0.OID21381.v1	Cystitis	17	0.94	0.86	1.03	0.192746	490	22490	0.762666
VAT1.Q99536.OID21382.v1	Cystitis	1	1.08	0.86	1.36	0.500073	78	22490	0.459571
VAT1.Q99536.OID21382.v1	Cystitis	2	0.95	0.8	1.12	0.528981	150	22490	0.397019
VAT1.Q99536.OID21382.v1	Cystitis	3	0.93	0.81	1.07	0.303199	223	22490	0.285687
VAT1.Q99536.OID21382.v1	Cystitis	4	0.94	0.83	1.05	0.275264	280	22490	0.74436
VAT1.Q99536.OID21382.v1	Cystitis	5	0.94	0.84	1.05	0.291094	314	22490	0.991527
VAT1.Q99536.OID21382.v1	Cystitis	6	0.97	0.87	1.08	0.546248	363	22490	0.440444
VAT1.Q99536.OID21382.v1	Cystitis	7	0.96	0.87	1.06	0.417384	402	22490	0.732941
VAT1.Q99536.OID21382.v1	Cystitis	8	0.94	0.85	1.04	0.226884	427	22490	0.733085
VAT1.Q99536.OID21382.v1	Cystitis	9	0.94	0.86	1.03	0.209295	454	22490	0.873784
VAT1.Q99536.OID21382.v1	Cystitis	10	0.92	0.84	1.01	0.0908278	471	22490	0.422961
VAT1.Q99536.OID21382.v1	Cystitis	11	0.91	0.83	1	0.0493554	480	22490	0.224648
VAT1.Q99536.OID21382.v1	Cystitis	12	0.9	0.83	0.99	0.0317927	488	22490	0.160203
VAT1.Q99536.OID21382.v1	Cystitis	13	0.91	0.83	0.99	0.0323903	489	22490	0.159135
VAT1.Q99536.OID21382.v1	Cystitis	14	0.91	0.83	0.99	0.0336658	490	22490	0.170425
VAT1.Q99536.OID21382.v1	Cystitis	15	0.91	0.83	0.99	0.0336658	490	22490	0.170425
VAT1.Q99536.OID21382.v1	Cystitis	16	0.91	0.83	0.99	0.0336658	490	22490	0.170425
VAT1.Q99536.OID21382.v1	Cystitis	17	0.91	0.83	0.99	0.0336658	490	22490	0.170425
ALPP.P05187.OID21383.v1	Cystitis	1	0.92	0.72	1.17	0.497694	78	22490	0.233877
ALPP.P05187.OID21383.v1	Cystitis	2	1	0.83	1.19	0.980253	150	22490	0.763652
ALPP.P05187.OID21383.v1	Cystitis	3	1.07	0.92	1.25	0.355308	223	22490	0.381567
ALPP.P05187.OID21383.v1	Cystitis	4	1	0.87	1.14	0.95576	280	22490	0.559944
ALPP.P05187.OID21383.v1	Cystitis	5	1	0.88	1.13	0.983104	314	22490	0.849306
ALPP.P05187.OID21383.v1	Cystitis	6	0.97	0.87	1.09	0.660775	363	22490	0.595401
ALPP.P05187.OID21383.v1	Cystitis	7	1.01	0.91	1.13	0.842975	402	22490	0.610466
ALPP.P05187.OID21383.v1	Cystitis	8	1.02	0.92	1.14	0.701985	427	22490	0.419261
ALPP.P05187.OID21383.v1	Cystitis	9	1.01	0.91	1.12	0.850324	454	22490	0.619131
ALPP.P05187.OID21383.v1	Cystitis	10	1	0.9	1.11	0.985871	471	22490	0.962209
ALPP.P05187.OID21383.v1	Cystitis	11	1	0.9	1.1	0.96271	480	22490	0.891835
ALPP.P05187.OID21383.v1	Cystitis	12	0.98	0.89	1.08	0.706445	488	22490	0.508761
ALPP.P05187.OID21383.v1	Cystitis	13	0.98	0.89	1.08	0.712439	489	22490	0.596999
ALPP.P05187.OID21383.v1	Cystitis	14	0.98	0.89	1.08	0.711311	490	22490	0.58783
ALPP.P05187.OID21383.v1	Cystitis	15	0.98	0.89	1.08	0.711311	490	22490	0.58783
ALPP.P05187.OID21383.v1	Cystitis	16	0.98	0.89	1.08	0.711311	490	22490	0.58783
ALPP.P05187.OID21383.v1	Cystitis	17	0.98	0.89	1.08	0.711311	490	22490	0.58783
MOG.Q16653.OID21384.v1	Cystitis	1	0.94	0.74	1.2	0.635041	78	22490	0.497227
MOG.Q16653.OID21384.v1	Cystitis	2	0.98	0.83	1.17	0.849991	150	22490	0.381688
MOG.Q16653.OID21384.v1	Cystitis	3	1.01	0.87	1.16	0.920245	223	22490	0.268047
MOG.Q16653.OID21384.v1	Cystitis	4	1	0.88	1.13	0.962308	280	22490	0.639304
MOG.Q16653.OID21384.v1	Cystitis	5	1	0.89	1.13	0.939715	314	22490	0.459992
MOG.Q16653.OID21384.v1	Cystitis	6	1.01	0.9	1.12	0.93056	363	22490	0.388409
MOG.Q16653.OID21384.v1	Cystitis	7	1.04	0.93	1.15	0.491865	402	22490	0.119082
MOG.Q16653.OID21384.v1	Cystitis	8	1.04	0.94	1.15	0.453785	427	22490	0.117166
MOG.Q16653.OID21384.v1	Cystitis	9	1.04	0.94	1.15	0.437731	454	22490	0.0912682
MOG.Q16653.OID21384.v1	Cystitis	10	1.04	0.94	1.14	0.472663	471	22490	0.185717
MOG.Q16653.OID21384.v1	Cystitis	11	1.03	0.93	1.13	0.616268	480	22490	0.407988
MOG.Q16653.OID21384.v1	Cystitis	12	1.02	0.93	1.12	0.690067	488	22490	0.470761
MOG.Q16653.OID21384.v1	Cystitis	13	1.02	0.92	1.12	0.721309	489	22490	0.52067
MOG.Q16653.OID21384.v1	Cystitis	14	1.02	0.93	1.12	0.689576	490	22490	0.471111
MOG.Q16653.OID21384.v1	Cystitis	15	1.02	0.93	1.12	0.689576	490	22490	0.471111
MOG.Q16653.OID21384.v1	Cystitis	16	1.02	0.93	1.12	0.689576	490	22490	0.471111
MOG.Q16653.OID21384.v1	Cystitis	17	1.02	0.93	1.12	0.689576	490	22490	0.471111
HMBS.P08397.OID21385.v1	Cystitis	1	1.2	0.97	1.5	0.0987051	78	22490	0.502543
HMBS.P08397.OID21385.v1	Cystitis	2	1.18	1.01	1.39	0.0371363	150	22490	0.376852
HMBS.P08397.OID21385.v1	Cystitis	3	1.1	0.96	1.25	0.162399	223	22490	0.0560591
HMBS.P08397.OID21385.v1	Cystitis	4	1.12	1	1.26	0.0526908	280	22490	0.346808
HMBS.P08397.OID21385.v1	Cystitis	5	1.13	1.01	1.26	0.0330627	314	22490	0.543267
HMBS.P08397.OID21385.v1	Cystitis	6	1.11	1	1.23	0.0477087	363	22490	0.355871
HMBS.P08397.OID21385.v1	Cystitis	7	1.11	1.01	1.23	0.0332057	402	22490	0.505066
HMBS.P08397.OID21385.v1	Cystitis	8	1.11	1.01	1.22	0.0367912	427	22490	0.434225
HMBS.P08397.OID21385.v1	Cystitis	9	1.11	1.01	1.22	0.0276962	454	22490	0.533656
HMBS.P08397.OID21385.v1	Cystitis	10	1.1	1.01	1.21	0.0342746	471	22490	0.425243
HMBS.P08397.OID21385.v1	Cystitis	11	1.1	1.01	1.2	0.0372347	480	22490	0.370289
HMBS.P08397.OID21385.v1	Cystitis	12	1.1	1.01	1.21	0.030201	488	22490	0.449631
HMBS.P08397.OID21385.v1	Cystitis	13	1.1	1.01	1.21	0.028286	489	22490	0.485057
HMBS.P08397.OID21385.v1	Cystitis	14	1.1	1.01	1.21	0.0277082	490	22490	0.490066
HMBS.P08397.OID21385.v1	Cystitis	15	1.1	1.01	1.21	0.0277082	490	22490	0.490066
HMBS.P08397.OID21385.v1	Cystitis	16	1.1	1.01	1.21	0.0277082	490	22490	0.490066
HMBS.P08397.OID21385.v1	Cystitis	17	1.1	1.01	1.21	0.0277082	490	22490	0.490066
CBLN4.Q9NTU7.OID21386.v1	Cystitis	1	1.04	0.83	1.3	0.761933	78	22490	0.635228
CBLN4.Q9NTU7.OID21386.v1	Cystitis	2	1.05	0.89	1.23	0.562335	150	22490	0.704855
CBLN4.Q9NTU7.OID21386.v1	Cystitis	3	1.01	0.89	1.16	0.849177	223	22490	0.601249
CBLN4.Q9NTU7.OID21386.v1	Cystitis	4	0.98	0.87	1.1	0.693138	280	22490	0.213383
CBLN4.Q9NTU7.OID21386.v1	Cystitis	5	0.95	0.85	1.06	0.358981	314	22490	0.0621019
CBLN4.Q9NTU7.OID21386.v1	Cystitis	6	1	0.9	1.11	0.945384	363	22490	0.89199
CBLN4.Q9NTU7.OID21386.v1	Cystitis	7	1	0.9	1.1	0.939767	402	22490	0.870823
CBLN4.Q9NTU7.OID21386.v1	Cystitis	8	0.99	0.9	1.09	0.85028	427	22490	0.73912
CBLN4.Q9NTU7.OID21386.v1	Cystitis	9	0.97	0.89	1.07	0.578977	454	22490	0.392777
CBLN4.Q9NTU7.OID21386.v1	Cystitis	10	0.98	0.89	1.07	0.609551	471	22490	0.473417
CBLN4.Q9NTU7.OID21386.v1	Cystitis	11	0.96	0.88	1.05	0.395716	480	22490	0.205023
CBLN4.Q9NTU7.OID21386.v1	Cystitis	12	0.96	0.88	1.05	0.370571	488	22490	0.194665
CBLN4.Q9NTU7.OID21386.v1	Cystitis	13	0.96	0.88	1.05	0.394157	489	22490	0.212214
CBLN4.Q9NTU7.OID21386.v1	Cystitis	14	0.96	0.88	1.05	0.400848	490	22490	0.22511
CBLN4.Q9NTU7.OID21386.v1	Cystitis	15	0.96	0.88	1.05	0.400848	490	22490	0.22511
CBLN4.Q9NTU7.OID21386.v1	Cystitis	16	0.96	0.88	1.05	0.400848	490	22490	0.22511
CBLN4.Q9NTU7.OID21386.v1	Cystitis	17	0.96	0.88	1.05	0.400848	490	22490	0.22511
CALCOCO1.Q9P1Z2.OID21387.v1	Cystitis	1	0.85	0.68	1.07	0.161208	78	22490	0.939726
CALCOCO1.Q9P1Z2.OID21387.v1	Cystitis	2	0.87	0.74	1.03	0.0988792	150	22490	0.953269
CALCOCO1.Q9P1Z2.OID21387.v1	Cystitis	3	0.93	0.82	1.06	0.294676	223	22490	0.198286
CALCOCO1.Q9P1Z2.OID21387.v1	Cystitis	4	0.9	0.8	1.01	0.0806664	280	22490	0.774896
CALCOCO1.Q9P1Z2.OID21387.v1	Cystitis	5	0.88	0.79	0.98	0.0250374	314	22490	0.729778
CALCOCO1.Q9P1Z2.OID21387.v1	Cystitis	6	0.9	0.81	1	0.050292	363	22490	0.701434
CALCOCO1.Q9P1Z2.OID21387.v1	Cystitis	7	0.88	0.8	0.98	0.0144858	402	22490	0.777191
CALCOCO1.Q9P1Z2.OID21387.v1	Cystitis	8	0.88	0.8	0.97	0.00900237	427	22490	0.676933
CALCOCO1.Q9P1Z2.OID21387.v1	Cystitis	9	0.87	0.8	0.96	0.00403632	454	22490	0.491076
CALCOCO1.Q9P1Z2.OID21387.v1	Cystitis	10	0.86	0.79	0.95	0.00155961	471	22490	0.301479
CALCOCO1.Q9P1Z2.OID21387.v1	Cystitis	11	0.86	0.79	0.94	0.00130291	480	22490	0.301165
CALCOCO1.Q9P1Z2.OID21387.v1	Cystitis	12	0.86	0.78	0.94	0.000666033	488	22490	0.205271
CALCOCO1.Q9P1Z2.OID21387.v1	Cystitis	13	0.85	0.78	0.93	0.000529299	489	22490	0.169848
CALCOCO1.Q9P1Z2.OID21387.v1	Cystitis	14	0.86	0.78	0.93	0.000571406	490	22490	0.184889
CALCOCO1.Q9P1Z2.OID21387.v1	Cystitis	15	0.86	0.78	0.93	0.000571406	490	22490	0.184889
CALCOCO1.Q9P1Z2.OID21387.v1	Cystitis	16	0.86	0.78	0.93	0.000571406	490	22490	0.184889
CALCOCO1.Q9P1Z2.OID21387.v1	Cystitis	17	0.86	0.78	0.93	0.000571406	490	22490	0.184889
NPY.P01303.OID21388.v1	Cystitis	1	1	0.79	1.25	0.966343	78	22490	0.472287
NPY.P01303.OID21388.v1	Cystitis	2	0.99	0.84	1.17	0.928556	150	22490	0.60597
NPY.P01303.OID21388.v1	Cystitis	3	0.98	0.85	1.12	0.734265	223	22490	0.8711
NPY.P01303.OID21388.v1	Cystitis	4	0.96	0.85	1.08	0.456996	280	22490	0.804696
NPY.P01303.OID21388.v1	Cystitis	5	0.93	0.83	1.05	0.22827	314	22490	0.59332
NPY.P01303.OID21388.v1	Cystitis	6	0.97	0.87	1.08	0.563075	363	22490	0.473409
NPY.P01303.OID21388.v1	Cystitis	7	0.98	0.89	1.09	0.744404	402	22490	0.289314
NPY.P01303.OID21388.v1	Cystitis	8	0.98	0.89	1.08	0.640177	427	22490	0.469455
NPY.P01303.OID21388.v1	Cystitis	9	0.99	0.9	1.08	0.770884	454	22490	0.249512
NPY.P01303.OID21388.v1	Cystitis	10	0.99	0.9	1.09	0.845963	471	22490	0.194163
NPY.P01303.OID21388.v1	Cystitis	11	0.99	0.9	1.09	0.871332	480	22490	0.2058
NPY.P01303.OID21388.v1	Cystitis	12	0.99	0.9	1.09	0.832852	488	22490	0.223485
NPY.P01303.OID21388.v1	Cystitis	13	0.99	0.9	1.09	0.853415	489	22490	0.206023
NPY.P01303.OID21388.v1	Cystitis	14	0.99	0.9	1.09	0.841919	490	22490	0.214406
NPY.P01303.OID21388.v1	Cystitis	15	0.99	0.9	1.09	0.841919	490	22490	0.214406
NPY.P01303.OID21388.v1	Cystitis	16	0.99	0.9	1.09	0.841919	490	22490	0.214406
NPY.P01303.OID21388.v1	Cystitis	17	0.99	0.9	1.09	0.841919	490	22490	0.214406
EBI3_IL27.Q14213_Q8NEV9.OID21389.v1	Cystitis	1	1	0.8	1.26	0.991124	78	22490	0.511363
EBI3_IL27.Q14213_Q8NEV9.OID21389.v1	Cystitis	2	0.94	0.79	1.11	0.448222	150	22490	0.670585
EBI3_IL27.Q14213_Q8NEV9.OID21389.v1	Cystitis	3	0.93	0.81	1.07	0.306987	223	22490	0.973713
EBI3_IL27.Q14213_Q8NEV9.OID21389.v1	Cystitis	4	0.92	0.81	1.04	0.165699	280	22490	0.7569
EBI3_IL27.Q14213_Q8NEV9.OID21389.v1	Cystitis	5	0.91	0.81	1.02	0.103999	314	22490	0.640592
EBI3_IL27.Q14213_Q8NEV9.OID21389.v1	Cystitis	6	0.96	0.86	1.06	0.400925	363	22490	0.324574
EBI3_IL27.Q14213_Q8NEV9.OID21389.v1	Cystitis	7	0.96	0.87	1.07	0.466851	402	22490	0.327221
EBI3_IL27.Q14213_Q8NEV9.OID21389.v1	Cystitis	8	0.98	0.89	1.08	0.703544	427	22490	0.128946
EBI3_IL27.Q14213_Q8NEV9.OID21389.v1	Cystitis	9	1	0.9	1.09	0.918438	454	22490	0.0403225
EBI3_IL27.Q14213_Q8NEV9.OID21389.v1	Cystitis	10	0.99	0.9	1.09	0.895304	471	22490	0.0602403
EBI3_IL27.Q14213_Q8NEV9.OID21389.v1	Cystitis	11	0.99	0.9	1.09	0.86431	480	22490	0.0814561
EBI3_IL27.Q14213_Q8NEV9.OID21389.v1	Cystitis	12	0.99	0.9	1.09	0.868146	488	22490	0.0697729
EBI3_IL27.Q14213_Q8NEV9.OID21389.v1	Cystitis	13	1	0.91	1.09	0.943588	489	22490	0.0542852
EBI3_IL27.Q14213_Q8NEV9.OID21389.v1	Cystitis	14	1	0.91	1.1	0.993853	490	22490	0.0404107
EBI3_IL27.Q14213_Q8NEV9.OID21389.v1	Cystitis	15	1	0.91	1.1	0.993853	490	22490	0.0404107
EBI3_IL27.Q14213_Q8NEV9.OID21389.v1	Cystitis	16	1	0.91	1.1	0.993853	490	22490	0.0404107
EBI3_IL27.Q14213_Q8NEV9.OID21389.v1	Cystitis	17	1	0.91	1.1	0.993853	490	22490	0.0404107
SIGLEC9.Q9Y336.OID21390.v1	Cystitis	1	1.1	0.88	1.38	0.406235	78	22490	0.662702
SIGLEC9.Q9Y336.OID21390.v1	Cystitis	2	1.07	0.91	1.26	0.416424	150	22490	0.845652
SIGLEC9.Q9Y336.OID21390.v1	Cystitis	3	1.04	0.91	1.19	0.58333	223	22490	0.397084
SIGLEC9.Q9Y336.OID21390.v1	Cystitis	4	1.02	0.91	1.15	0.728189	280	22490	0.477527
SIGLEC9.Q9Y336.OID21390.v1	Cystitis	5	1	0.89	1.11	0.941084	314	22490	0.258511
SIGLEC9.Q9Y336.OID21390.v1	Cystitis	6	1.01	0.91	1.12	0.879761	363	22490	0.558892
SIGLEC9.Q9Y336.OID21390.v1	Cystitis	7	1	0.9	1.1	0.975505	402	22490	0.392519
SIGLEC9.Q9Y336.OID21390.v1	Cystitis	8	1	0.91	1.11	0.941967	427	22490	0.551768
SIGLEC9.Q9Y336.OID21390.v1	Cystitis	9	1	0.91	1.1	0.982673	454	22490	0.626515
SIGLEC9.Q9Y336.OID21390.v1	Cystitis	10	1.01	0.92	1.1	0.890002	471	22490	0.819553
SIGLEC9.Q9Y336.OID21390.v1	Cystitis	11	1	0.91	1.09	0.933543	480	22490	0.533648
SIGLEC9.Q9Y336.OID21390.v1	Cystitis	12	1	0.91	1.1	0.980994	488	22490	0.715471
SIGLEC9.Q9Y336.OID21390.v1	Cystitis	13	1	0.92	1.1	0.927555	489	22490	0.79891
SIGLEC9.Q9Y336.OID21390.v1	Cystitis	14	1	0.92	1.1	0.916817	490	22490	0.826097
SIGLEC9.Q9Y336.OID21390.v1	Cystitis	15	1	0.92	1.1	0.916817	490	22490	0.826097
SIGLEC9.Q9Y336.OID21390.v1	Cystitis	16	1	0.92	1.1	0.916817	490	22490	0.826097
SIGLEC9.Q9Y336.OID21390.v1	Cystitis	17	1	0.92	1.1	0.916817	490	22490	0.826097
KLK4.Q9Y5K2.OID21391.v1	Cystitis	1	0.97	0.77	1.21	0.775747	78	22490	0.805033
KLK4.Q9Y5K2.OID21391.v1	Cystitis	2	0.92	0.79	1.09	0.345065	150	22490	0.662816
KLK4.Q9Y5K2.OID21391.v1	Cystitis	3	0.95	0.83	1.09	0.470813	223	22490	0.98222
KLK4.Q9Y5K2.OID21391.v1	Cystitis	4	0.94	0.84	1.06	0.337588	280	22490	0.931714
KLK4.Q9Y5K2.OID21391.v1	Cystitis	5	1	0.89	1.12	0.963821	314	22490	0.127128
KLK4.Q9Y5K2.OID21391.v1	Cystitis	6	1.02	0.92	1.13	0.750318	363	22490	0.0694157
KLK4.Q9Y5K2.OID21391.v1	Cystitis	7	1.02	0.93	1.13	0.647193	402	22490	0.0802334
KLK4.Q9Y5K2.OID21391.v1	Cystitis	8	1	0.91	1.1	0.959141	427	22490	0.364318
KLK4.Q9Y5K2.OID21391.v1	Cystitis	9	1	0.91	1.09	0.93468	454	22490	0.465878
KLK4.Q9Y5K2.OID21391.v1	Cystitis	10	0.99	0.9	1.09	0.819623	471	22490	0.693288
KLK4.Q9Y5K2.OID21391.v1	Cystitis	11	0.98	0.9	1.08	0.717742	480	22490	0.907867
KLK4.Q9Y5K2.OID21391.v1	Cystitis	12	0.98	0.89	1.07	0.601776	488	22490	0.90803
KLK4.Q9Y5K2.OID21391.v1	Cystitis	13	0.97	0.89	1.07	0.552499	489	22490	0.805368
KLK4.Q9Y5K2.OID21391.v1	Cystitis	14	0.97	0.89	1.07	0.551511	490	22490	0.810951
KLK4.Q9Y5K2.OID21391.v1	Cystitis	15	0.97	0.89	1.07	0.551511	490	22490	0.810951
KLK4.Q9Y5K2.OID21391.v1	Cystitis	16	0.97	0.89	1.07	0.551511	490	22490	0.810951
KLK4.Q9Y5K2.OID21391.v1	Cystitis	17	0.97	0.89	1.07	0.551511	490	22490	0.810951
CPE.P16870.OID21392.v1	Cystitis	1	0.92	0.74	1.16	0.485444	78	22490	0.035831
CPE.P16870.OID21392.v1	Cystitis	2	1.06	0.9	1.25	0.464336	150	22490	0.0463816
CPE.P16870.OID21392.v1	Cystitis	3	1.14	1	1.31	0.0525501	223	22490	0.030736
CPE.P16870.OID21392.v1	Cystitis	4	1.12	1	1.27	0.0600954	280	22490	0.339549
CPE.P16870.OID21392.v1	Cystitis	5	1.11	0.99	1.24	0.0785745	314	22490	0.661324
CPE.P16870.OID21392.v1	Cystitis	6	1.09	0.98	1.22	0.0943905	363	22490	0.811557
CPE.P16870.OID21392.v1	Cystitis	7	1.11	1	1.23	0.0426309	402	22490	0.548481
CPE.P16870.OID21392.v1	Cystitis	8	1.09	0.99	1.2	0.0764806	427	22490	0.964044
CPE.P16870.OID21392.v1	Cystitis	9	1.06	0.96	1.16	0.229255	454	22490	0.323804
CPE.P16870.OID21392.v1	Cystitis	10	1.05	0.96	1.15	0.286613	471	22490	0.182769
CPE.P16870.OID21392.v1	Cystitis	11	1.04	0.95	1.14	0.36662	480	22490	0.09992
CPE.P16870.OID21392.v1	Cystitis	12	1.04	0.95	1.14	0.346766	488	22490	0.119117
CPE.P16870.OID21392.v1	Cystitis	13	1.05	0.95	1.15	0.337929	489	22490	0.131375
CPE.P16870.OID21392.v1	Cystitis	14	1.05	0.96	1.15	0.31167	490	22490	0.157483
CPE.P16870.OID21392.v1	Cystitis	15	1.05	0.96	1.15	0.31167	490	22490	0.157483
CPE.P16870.OID21392.v1	Cystitis	16	1.05	0.96	1.15	0.31167	490	22490	0.157483
CPE.P16870.OID21392.v1	Cystitis	17	1.05	0.96	1.15	0.31167	490	22490	0.157483
ITGB7.P26010.OID21393.v1	Cystitis	1	0.95	0.76	1.19	0.642183	78	22490	0.787939
ITGB7.P26010.OID21393.v1	Cystitis	2	0.88	0.75	1.03	0.122554	150	22490	0.627297
ITGB7.P26010.OID21393.v1	Cystitis	3	0.86	0.75	0.98	0.0239007	223	22490	0.404943
ITGB7.P26010.OID21393.v1	Cystitis	4	0.88	0.78	0.99	0.034348	280	22490	0.98473
ITGB7.P26010.OID21393.v1	Cystitis	5	0.88	0.78	0.98	0.0226707	314	22490	0.963585
ITGB7.P26010.OID21393.v1	Cystitis	6	0.89	0.81	0.99	0.0356352	363	22490	0.551308
ITGB7.P26010.OID21393.v1	Cystitis	7	0.94	0.85	1.04	0.226027	402	22490	0.0358603
ITGB7.P26010.OID21393.v1	Cystitis	8	0.96	0.87	1.05	0.36547	427	22490	0.0133622
ITGB7.P26010.OID21393.v1	Cystitis	9	0.94	0.86	1.04	0.230808	454	22490	0.0557409
ITGB7.P26010.OID21393.v1	Cystitis	10	0.95	0.87	1.04	0.274499	471	22490	0.0479317
ITGB7.P26010.OID21393.v1	Cystitis	11	0.95	0.86	1.04	0.227405	480	22490	0.0897465
ITGB7.P26010.OID21393.v1	Cystitis	12	0.95	0.87	1.04	0.238125	488	22490	0.078664
ITGB7.P26010.OID21393.v1	Cystitis	13	0.95	0.87	1.04	0.243725	489	22490	0.0737402
ITGB7.P26010.OID21393.v1	Cystitis	14	0.95	0.87	1.04	0.248863	490	22490	0.0704801
ITGB7.P26010.OID21393.v1	Cystitis	15	0.95	0.87	1.04	0.248863	490	22490	0.0704801
ITGB7.P26010.OID21393.v1	Cystitis	16	0.95	0.87	1.04	0.248863	490	22490	0.0704801
ITGB7.P26010.OID21393.v1	Cystitis	17	0.95	0.87	1.04	0.248863	490	22490	0.0704801
SIGLEC6.O43699.OID21394.v1	Cystitis	1	0.98	0.78	1.22	0.840372	78	22490	0.145404
SIGLEC6.O43699.OID21394.v1	Cystitis	2	0.97	0.83	1.14	0.738866	150	22490	0.218869
SIGLEC6.O43699.OID21394.v1	Cystitis	3	1.01	0.88	1.15	0.881553	223	22490	0.351775
SIGLEC6.O43699.OID21394.v1	Cystitis	4	0.96	0.85	1.08	0.500475	280	22490	0.836818
SIGLEC6.O43699.OID21394.v1	Cystitis	5	0.96	0.86	1.08	0.526527	314	22490	0.900008
SIGLEC6.O43699.OID21394.v1	Cystitis	6	0.99	0.89	1.1	0.850108	363	22490	0.38718
SIGLEC6.O43699.OID21394.v1	Cystitis	7	1	0.9	1.1	0.946982	402	22490	0.350889
SIGLEC6.O43699.OID21394.v1	Cystitis	8	0.98	0.89	1.08	0.692168	427	22490	0.756805
SIGLEC6.O43699.OID21394.v1	Cystitis	9	0.96	0.87	1.05	0.346584	454	22490	0.634767
SIGLEC6.O43699.OID21394.v1	Cystitis	10	0.96	0.88	1.05	0.412561	471	22490	0.872472
SIGLEC6.O43699.OID21394.v1	Cystitis	11	0.96	0.88	1.05	0.39658	480	22490	0.844889
SIGLEC6.O43699.OID21394.v1	Cystitis	12	0.96	0.88	1.05	0.378626	488	22490	0.857764
SIGLEC6.O43699.OID21394.v1	Cystitis	13	0.96	0.88	1.05	0.405573	489	22490	0.915196
SIGLEC6.O43699.OID21394.v1	Cystitis	14	0.96	0.88	1.05	0.426049	490	22490	0.973591
SIGLEC6.O43699.OID21394.v1	Cystitis	15	0.96	0.88	1.05	0.426049	490	22490	0.973591
SIGLEC6.O43699.OID21394.v1	Cystitis	16	0.96	0.88	1.05	0.426049	490	22490	0.973591
SIGLEC6.O43699.OID21394.v1	Cystitis	17	0.96	0.88	1.05	0.426049	490	22490	0.973591
HAO1.Q9UJM8.OID21395.v1	Cystitis	1	1.05	0.84	1.32	0.66999	78	22490	0.393064
HAO1.Q9UJM8.OID21395.v1	Cystitis	2	1.06	0.9	1.25	0.486323	150	22490	0.37051
HAO1.Q9UJM8.OID21395.v1	Cystitis	3	1	0.87	1.15	0.971514	223	22490	0.498614
HAO1.Q9UJM8.OID21395.v1	Cystitis	4	1	0.89	1.13	0.94758	280	22490	0.988762
HAO1.Q9UJM8.OID21395.v1	Cystitis	5	1	0.89	1.12	0.999585	314	22490	0.848259
HAO1.Q9UJM8.OID21395.v1	Cystitis	6	1	0.9	1.11	0.962334	363	22490	0.951629
HAO1.Q9UJM8.OID21395.v1	Cystitis	7	1	0.9	1.11	0.981333	402	22490	0.899776
HAO1.Q9UJM8.OID21395.v1	Cystitis	8	1.02	0.92	1.12	0.713596	427	22490	0.493171
HAO1.Q9UJM8.OID21395.v1	Cystitis	9	1.02	0.93	1.13	0.644904	454	22490	0.386674
HAO1.Q9UJM8.OID21395.v1	Cystitis	10	1.02	0.93	1.12	0.688451	471	22490	0.384668
HAO1.Q9UJM8.OID21395.v1	Cystitis	11	1.01	0.92	1.11	0.846491	480	22490	0.634751
HAO1.Q9UJM8.OID21395.v1	Cystitis	12	1.01	0.92	1.11	0.824657	488	22490	0.579634
HAO1.Q9UJM8.OID21395.v1	Cystitis	13	1.02	0.93	1.11	0.739131	489	22490	0.456142
HAO1.Q9UJM8.OID21395.v1	Cystitis	14	1.02	0.93	1.11	0.751314	490	22490	0.475938
HAO1.Q9UJM8.OID21395.v1	Cystitis	15	1.02	0.93	1.11	0.751314	490	22490	0.475938
HAO1.Q9UJM8.OID21395.v1	Cystitis	16	1.02	0.93	1.11	0.751314	490	22490	0.475938
HAO1.Q9UJM8.OID21395.v1	Cystitis	17	1.02	0.93	1.11	0.751314	490	22490	0.475938
PDCD1.Q15116.OID21396.v1	Cystitis	1	1.05	0.83	1.32	0.687122	78	22490	0.0880916
PDCD1.Q15116.OID21396.v1	Cystitis	2	0.99	0.84	1.17	0.91174	150	22490	0.499049
PDCD1.Q15116.OID21396.v1	Cystitis	3	1.07	0.93	1.23	0.347204	223	22490	0.120848
PDCD1.Q15116.OID21396.v1	Cystitis	4	1.04	0.92	1.18	0.505336	280	22490	0.398563
PDCD1.Q15116.OID21396.v1	Cystitis	5	1.01	0.9	1.13	0.927409	314	22490	0.969917
PDCD1.Q15116.OID21396.v1	Cystitis	6	1.02	0.91	1.13	0.748743	363	22490	0.800234
PDCD1.Q15116.OID21396.v1	Cystitis	7	1.04	0.93	1.15	0.506002	402	22490	0.527578
PDCD1.Q15116.OID21396.v1	Cystitis	8	1.05	0.95	1.16	0.365374	427	22490	0.34542
PDCD1.Q15116.OID21396.v1	Cystitis	9	1.04	0.94	1.14	0.449968	454	22490	0.433084
PDCD1.Q15116.OID21396.v1	Cystitis	10	1.05	0.95	1.15	0.353554	471	22490	0.29374
PDCD1.Q15116.OID21396.v1	Cystitis	11	1.04	0.95	1.14	0.398062	480	22490	0.385293
PDCD1.Q15116.OID21396.v1	Cystitis	12	1.04	0.95	1.14	0.38352	488	22490	0.323461
PDCD1.Q15116.OID21396.v1	Cystitis	13	1.04	0.95	1.15	0.361924	489	22490	0.315134
PDCD1.Q15116.OID21396.v1	Cystitis	14	1.05	0.95	1.15	0.340244	490	22490	0.273949
PDCD1.Q15116.OID21396.v1	Cystitis	15	1.05	0.95	1.15	0.340244	490	22490	0.273949
PDCD1.Q15116.OID21396.v1	Cystitis	16	1.05	0.95	1.15	0.340244	490	22490	0.273949
PDCD1.Q15116.OID21396.v1	Cystitis	17	1.05	0.95	1.15	0.340244	490	22490	0.273949
EPS8L2.Q9H6S3.OID21397.v1	Cystitis	1	0.86	0.67	1.09	0.204583	78	22490	0.132864
EPS8L2.Q9H6S3.OID21397.v1	Cystitis	2	0.92	0.78	1.1	0.37334	150	22490	0.0680655
EPS8L2.Q9H6S3.OID21397.v1	Cystitis	3	0.99	0.86	1.14	0.910113	223	22490	0.0427701
EPS8L2.Q9H6S3.OID21397.v1	Cystitis	4	0.99	0.88	1.13	0.919646	280	22490	0.0558
EPS8L2.Q9H6S3.OID21397.v1	Cystitis	5	0.95	0.84	1.07	0.392722	314	22490	0.370754
EPS8L2.Q9H6S3.OID21397.v1	Cystitis	6	0.97	0.87	1.08	0.554607	363	22490	0.216708
EPS8L2.Q9H6S3.OID21397.v1	Cystitis	7	0.98	0.88	1.08	0.648174	402	22490	0.182605
EPS8L2.Q9H6S3.OID21397.v1	Cystitis	8	0.96	0.87	1.07	0.476562	427	22490	0.437905
EPS8L2.Q9H6S3.OID21397.v1	Cystitis	9	0.94	0.85	1.04	0.242096	454	22490	0.78988
EPS8L2.Q9H6S3.OID21397.v1	Cystitis	10	0.94	0.85	1.03	0.203802	471	22490	0.822624
EPS8L2.Q9H6S3.OID21397.v1	Cystitis	11	0.93	0.85	1.03	0.148792	480	22490	0.921042
EPS8L2.Q9H6S3.OID21397.v1	Cystitis	12	0.93	0.84	1.02	0.13123	488	22490	0.929601
EPS8L2.Q9H6S3.OID21397.v1	Cystitis	13	0.93	0.84	1.02	0.120377	489	22490	0.873672
EPS8L2.Q9H6S3.OID21397.v1	Cystitis	14	0.93	0.84	1.02	0.11117	490	22490	0.823027
EPS8L2.Q9H6S3.OID21397.v1	Cystitis	15	0.93	0.84	1.02	0.11117	490	22490	0.823027
EPS8L2.Q9H6S3.OID21397.v1	Cystitis	16	0.93	0.84	1.02	0.11117	490	22490	0.823027
EPS8L2.Q9H6S3.OID21397.v1	Cystitis	17	0.93	0.84	1.02	0.11117	490	22490	0.823027
XCL1.P47992.OID21398.v1	Cystitis	1	0.89	0.71	1.12	0.321091	78	22490	0.3812
XCL1.P47992.OID21398.v1	Cystitis	2	0.95	0.81	1.12	0.546588	150	22490	0.135376
XCL1.P47992.OID21398.v1	Cystitis	3	0.98	0.85	1.12	0.725139	223	22490	0.234458
XCL1.P47992.OID21398.v1	Cystitis	4	0.99	0.88	1.12	0.913457	280	22490	0.0987727
XCL1.P47992.OID21398.v1	Cystitis	5	0.99	0.88	1.1	0.812661	314	22490	0.159518
XCL1.P47992.OID21398.v1	Cystitis	6	1.04	0.93	1.15	0.494308	363	22490	0.0111598
XCL1.P47992.OID21398.v1	Cystitis	7	1.05	0.95	1.16	0.306372	402	22490	0.00937599
XCL1.P47992.OID21398.v1	Cystitis	8	1.06	0.96	1.16	0.263694	427	22490	0.0130895
XCL1.P47992.OID21398.v1	Cystitis	9	1.07	0.98	1.18	0.136721	454	22490	0.00305019
XCL1.P47992.OID21398.v1	Cystitis	10	1.08	0.98	1.18	0.114471	471	22490	0.00296031
XCL1.P47992.OID21398.v1	Cystitis	11	1.08	0.99	1.19	0.0943979	480	22490	0.00261967
XCL1.P47992.OID21398.v1	Cystitis	12	1.07	0.98	1.18	0.124853	488	22490	0.0063595
XCL1.P47992.OID21398.v1	Cystitis	13	1.07	0.98	1.18	0.128312	489	22490	0.00702149
XCL1.P47992.OID21398.v1	Cystitis	14	1.07	0.98	1.18	0.119461	490	22490	0.00582515
XCL1.P47992.OID21398.v1	Cystitis	15	1.07	0.98	1.18	0.119461	490	22490	0.00582515
XCL1.P47992.OID21398.v1	Cystitis	16	1.07	0.98	1.18	0.119461	490	22490	0.00582515
XCL1.P47992.OID21398.v1	Cystitis	17	1.07	0.98	1.18	0.119461	490	22490	0.00582515
DCTN1.Q14203.OID21399.v1	Cystitis	1	0.87	0.7	1.09	0.223645	78	22490	0.429114
DCTN1.Q14203.OID21399.v1	Cystitis	2	0.92	0.78	1.08	0.28202	150	22490	0.818955
DCTN1.Q14203.OID21399.v1	Cystitis	3	0.98	0.86	1.12	0.730646	223	22490	0.177979
DCTN1.Q14203.OID21399.v1	Cystitis	4	0.95	0.85	1.07	0.438178	280	22490	0.491648
DCTN1.Q14203.OID21399.v1	Cystitis	5	0.92	0.82	1.03	0.148272	314	22490	0.716686
DCTN1.Q14203.OID21399.v1	Cystitis	6	0.94	0.85	1.05	0.267007	363	22490	0.725898
DCTN1.Q14203.OID21399.v1	Cystitis	7	0.94	0.85	1.03	0.192661	402	22490	0.921476
DCTN1.Q14203.OID21399.v1	Cystitis	8	0.93	0.84	1.02	0.114045	427	22490	0.743375
DCTN1.Q14203.OID21399.v1	Cystitis	9	0.93	0.85	1.02	0.118918	454	22490	0.875326
DCTN1.Q14203.OID21399.v1	Cystitis	10	0.93	0.84	1.01	0.0934378	471	22490	0.788871
DCTN1.Q14203.OID21399.v1	Cystitis	11	0.93	0.85	1.01	0.0942341	480	22490	0.826271
DCTN1.Q14203.OID21399.v1	Cystitis	12	0.92	0.84	1.01	0.0667138	488	22490	0.663915
DCTN1.Q14203.OID21399.v1	Cystitis	13	0.92	0.84	1.01	0.0690491	489	22490	0.681819
DCTN1.Q14203.OID21399.v1	Cystitis	14	0.92	0.84	1.01	0.0719459	490	22490	0.710229
DCTN1.Q14203.OID21399.v1	Cystitis	15	0.92	0.84	1.01	0.0719459	490	22490	0.710229
DCTN1.Q14203.OID21399.v1	Cystitis	16	0.92	0.84	1.01	0.0719459	490	22490	0.710229
DCTN1.Q14203.OID21399.v1	Cystitis	17	0.92	0.84	1.01	0.0719459	490	22490	0.710229
SCG2.P13521.OID21400.v1	Cystitis	1	0.97	0.77	1.22	0.799832	78	22490	0.520134
SCG2.P13521.OID21400.v1	Cystitis	2	0.91	0.77	1.08	0.277492	150	22490	0.996991
SCG2.P13521.OID21400.v1	Cystitis	3	0.94	0.82	1.07	0.350587	223	22490	0.559376
SCG2.P13521.OID21400.v1	Cystitis	4	0.93	0.82	1.04	0.209233	280	22490	0.833836
SCG2.P13521.OID21400.v1	Cystitis	5	0.91	0.81	1.02	0.0961598	314	22490	0.878227
SCG2.P13521.OID21400.v1	Cystitis	6	0.91	0.82	1.02	0.0953044	363	22490	0.79726
SCG2.P13521.OID21400.v1	Cystitis	7	0.95	0.86	1.05	0.299679	402	22490	0.170395
SCG2.P13521.OID21400.v1	Cystitis	8	0.96	0.87	1.06	0.432502	427	22490	0.078468
SCG2.P13521.OID21400.v1	Cystitis	9	0.96	0.87	1.05	0.36878	454	22490	0.111176
SCG2.P13521.OID21400.v1	Cystitis	10	0.96	0.88	1.06	0.423394	471	22490	0.112715
SCG2.P13521.OID21400.v1	Cystitis	11	0.96	0.88	1.05	0.378973	480	22490	0.184967
SCG2.P13521.OID21400.v1	Cystitis	12	0.96	0.88	1.05	0.39452	488	22490	0.163028
SCG2.P13521.OID21400.v1	Cystitis	13	0.96	0.88	1.06	0.425483	489	22490	0.133023
SCG2.P13521.OID21400.v1	Cystitis	14	0.96	0.88	1.06	0.430538	490	22490	0.127928
SCG2.P13521.OID21400.v1	Cystitis	15	0.96	0.88	1.06	0.430538	490	22490	0.127928
SCG2.P13521.OID21400.v1	Cystitis	16	0.96	0.88	1.06	0.430538	490	22490	0.127928
SCG2.P13521.OID21400.v1	Cystitis	17	0.96	0.88	1.06	0.430538	490	22490	0.127928
CA14.Q9ULX7.OID21401.v1	Cystitis	1	1.05	0.82	1.33	0.711612	78	22490	0.0741777
CA14.Q9ULX7.OID21401.v1	Cystitis	2	0.99	0.83	1.17	0.904845	150	22490	0.78948
CA14.Q9ULX7.OID21401.v1	Cystitis	3	1.03	0.9	1.19	0.640164	223	22490	0.567366
CA14.Q9ULX7.OID21401.v1	Cystitis	4	0.98	0.86	1.11	0.735795	280	22490	0.177869
CA14.Q9ULX7.OID21401.v1	Cystitis	5	0.97	0.86	1.09	0.557488	314	22490	0.0656096
CA14.Q9ULX7.OID21401.v1	Cystitis	6	0.96	0.86	1.07	0.477783	363	22490	0.134474
CA14.Q9ULX7.OID21401.v1	Cystitis	7	1	0.9	1.11	0.983433	402	22490	0.842806
CA14.Q9ULX7.OID21401.v1	Cystitis	8	1.02	0.92	1.12	0.760689	427	22490	0.725097
CA14.Q9ULX7.OID21401.v1	Cystitis	9	1	0.91	1.11	0.938998	454	22490	0.842081
CA14.Q9ULX7.OID21401.v1	Cystitis	10	0.99	0.9	1.09	0.903973	471	22490	0.455965
CA14.Q9ULX7.OID21401.v1	Cystitis	11	0.98	0.89	1.08	0.673261	480	22490	0.227789
CA14.Q9ULX7.OID21401.v1	Cystitis	12	0.97	0.88	1.07	0.540157	488	22490	0.122216
CA14.Q9ULX7.OID21401.v1	Cystitis	13	0.97	0.88	1.06	0.505373	489	22490	0.103124
CA14.Q9ULX7.OID21401.v1	Cystitis	14	0.97	0.88	1.06	0.509419	490	22490	0.105821
CA14.Q9ULX7.OID21401.v1	Cystitis	15	0.97	0.88	1.06	0.509419	490	22490	0.105821
CA14.Q9ULX7.OID21401.v1	Cystitis	16	0.97	0.88	1.06	0.509419	490	22490	0.105821
CA14.Q9ULX7.OID21401.v1	Cystitis	17	0.97	0.88	1.06	0.509419	490	22490	0.105821
FGF21.Q9NSA1.OID21402.v1	Cystitis	1	0.93	0.73	1.18	0.556418	78	22490	0.991225
FGF21.Q9NSA1.OID21402.v1	Cystitis	2	1.04	0.88	1.24	0.64816	150	22490	0.0718419
FGF21.Q9NSA1.OID21402.v1	Cystitis	3	0.99	0.86	1.14	0.893378	223	22490	0.924932
FGF21.Q9NSA1.OID21402.v1	Cystitis	4	0.97	0.85	1.1	0.613678	280	22490	0.93204
FGF21.Q9NSA1.OID21402.v1	Cystitis	5	0.95	0.84	1.07	0.411497	314	22490	0.966025
FGF21.Q9NSA1.OID21402.v1	Cystitis	6	0.96	0.86	1.08	0.525313	363	22490	0.694363
FGF21.Q9NSA1.OID21402.v1	Cystitis	7	0.95	0.85	1.05	0.304722	402	22490	0.870681
FGF21.Q9NSA1.OID21402.v1	Cystitis	8	0.95	0.85	1.05	0.294622	427	22490	0.867644
FGF21.Q9NSA1.OID21402.v1	Cystitis	9	0.93	0.85	1.03	0.174933	454	22490	0.610193
FGF21.Q9NSA1.OID21402.v1	Cystitis	10	0.94	0.85	1.03	0.179923	471	22490	0.834252
FGF21.Q9NSA1.OID21402.v1	Cystitis	11	0.93	0.85	1.03	0.166308	480	22490	0.78064
FGF21.Q9NSA1.OID21402.v1	Cystitis	12	0.92	0.84	1.02	0.106741	488	22490	0.558088
FGF21.Q9NSA1.OID21402.v1	Cystitis	13	0.93	0.84	1.02	0.116518	489	22490	0.633162
FGF21.Q9NSA1.OID21402.v1	Cystitis	14	0.93	0.84	1.02	0.131648	490	22490	0.700886
FGF21.Q9NSA1.OID21402.v1	Cystitis	15	0.93	0.84	1.02	0.131648	490	22490	0.700886
FGF21.Q9NSA1.OID21402.v1	Cystitis	16	0.93	0.84	1.02	0.131648	490	22490	0.700886
FGF21.Q9NSA1.OID21402.v1	Cystitis	17	0.93	0.84	1.02	0.131648	490	22490	0.700886
TRIAP1.O43715.OID21403.v1	Cystitis	1	0.81	0.65	1.02	0.0727465	78	22490	0.767211
TRIAP1.O43715.OID21403.v1	Cystitis	2	0.86	0.73	1.01	0.0623188	150	22490	0.583346
TRIAP1.O43715.OID21403.v1	Cystitis	3	0.94	0.82	1.07	0.350744	223	22490	0.0519462
TRIAP1.O43715.OID21403.v1	Cystitis	4	0.91	0.81	1.03	0.125589	280	22490	0.279928
TRIAP1.O43715.OID21403.v1	Cystitis	5	0.91	0.81	1.01	0.0877779	314	22490	0.341276
TRIAP1.O43715.OID21403.v1	Cystitis	6	0.93	0.84	1.04	0.193555	363	22490	0.110947
TRIAP1.O43715.OID21403.v1	Cystitis	7	0.92	0.83	1.02	0.0973926	402	22490	0.363981
TRIAP1.O43715.OID21403.v1	Cystitis	8	0.92	0.83	1.01	0.0782895	427	22490	0.471379
TRIAP1.O43715.OID21403.v1	Cystitis	9	0.92	0.84	1.01	0.0774079	454	22490	0.413236
TRIAP1.O43715.OID21403.v1	Cystitis	10	0.91	0.83	1	0.0460121	471	22490	0.603243
TRIAP1.O43715.OID21403.v1	Cystitis	11	0.91	0.83	1	0.0459228	480	22490	0.596713
TRIAP1.O43715.OID21403.v1	Cystitis	12	0.91	0.83	0.99	0.0367167	488	22490	0.660698
TRIAP1.O43715.OID21403.v1	Cystitis	13	0.91	0.83	1	0.040867	489	22490	0.6027
TRIAP1.O43715.OID21403.v1	Cystitis	14	0.91	0.83	1	0.0418331	490	22490	0.587904
TRIAP1.O43715.OID21403.v1	Cystitis	15	0.91	0.83	1	0.0418331	490	22490	0.587904
TRIAP1.O43715.OID21403.v1	Cystitis	16	0.91	0.83	1	0.0418331	490	22490	0.587904
TRIAP1.O43715.OID21403.v1	Cystitis	17	0.91	0.83	1	0.0418331	490	22490	0.587904
PRDX6.P30041.OID21404.v1	Cystitis	1	0.92	0.74	1.15	0.476476	78	22490	0.317256
PRDX6.P30041.OID21404.v1	Cystitis	2	1	0.85	1.18	0.995505	150	22490	0.999014
PRDX6.P30041.OID21404.v1	Cystitis	3	0.99	0.87	1.13	0.901932	223	22490	0.748803
PRDX6.P30041.OID21404.v1	Cystitis	4	1	0.89	1.13	0.999116	280	22490	0.965118
PRDX6.P30041.OID21404.v1	Cystitis	5	0.98	0.87	1.09	0.684489	314	22490	0.460852
PRDX6.P30041.OID21404.v1	Cystitis	6	0.97	0.88	1.08	0.593196	363	22490	0.464392
PRDX6.P30041.OID21404.v1	Cystitis	7	0.98	0.88	1.08	0.62989	402	22490	0.601693
PRDX6.P30041.OID21404.v1	Cystitis	8	0.97	0.88	1.07	0.524108	427	22490	0.472712
PRDX6.P30041.OID21404.v1	Cystitis	9	0.96	0.88	1.06	0.430028	454	22490	0.348485
PRDX6.P30041.OID21404.v1	Cystitis	10	0.97	0.89	1.06	0.545136	471	22490	0.552649
PRDX6.P30041.OID21404.v1	Cystitis	11	0.97	0.89	1.07	0.571868	480	22490	0.619678
PRDX6.P30041.OID21404.v1	Cystitis	12	0.98	0.89	1.07	0.623931	488	22490	0.72777
PRDX6.P30041.OID21404.v1	Cystitis	13	0.98	0.9	1.07	0.631799	489	22490	0.744374
PRDX6.P30041.OID21404.v1	Cystitis	14	0.98	0.9	1.07	0.712048	490	22490	0.898542
PRDX6.P30041.OID21404.v1	Cystitis	15	0.98	0.9	1.07	0.712048	490	22490	0.898542
PRDX6.P30041.OID21404.v1	Cystitis	16	0.98	0.9	1.07	0.712048	490	22490	0.898542
PRDX6.P30041.OID21404.v1	Cystitis	17	0.98	0.9	1.07	0.712048	490	22490	0.898542
CTSV.O60911.OID21405.v1	Cystitis	1	1.2	0.94	1.54	0.134492	78	22490	0.797198
CTSV.O60911.OID21405.v1	Cystitis	2	1.12	0.94	1.33	0.222066	150	22490	0.312481
CTSV.O60911.OID21405.v1	Cystitis	3	1.04	0.9	1.2	0.597968	223	22490	0.0608112
CTSV.O60911.OID21405.v1	Cystitis	4	1.08	0.95	1.22	0.25977	280	22490	0.272712
CTSV.O60911.OID21405.v1	Cystitis	5	1.05	0.93	1.18	0.439337	314	22490	0.0549344
CTSV.O60911.OID21405.v1	Cystitis	6	1.05	0.93	1.17	0.441361	363	22490	0.0834248
CTSV.O60911.OID21405.v1	Cystitis	7	1.04	0.93	1.16	0.490466	402	22490	0.079525
CTSV.O60911.OID21405.v1	Cystitis	8	1.04	0.94	1.16	0.410721	427	22490	0.141908
CTSV.O60911.OID21405.v1	Cystitis	9	1.06	0.96	1.18	0.231436	454	22490	0.257989
CTSV.O60911.OID21405.v1	Cystitis	10	1.05	0.95	1.15	0.37427	471	22490	0.11768
CTSV.O60911.OID21405.v1	Cystitis	11	1.03	0.94	1.14	0.521464	480	22490	0.0679782
CTSV.O60911.OID21405.v1	Cystitis	12	1.03	0.94	1.14	0.534732	488	22490	0.052287
CTSV.O60911.OID21405.v1	Cystitis	13	1.03	0.93	1.13	0.583978	489	22490	0.0401407
CTSV.O60911.OID21405.v1	Cystitis	14	1.03	0.93	1.13	0.598234	490	22490	0.0364948
CTSV.O60911.OID21405.v1	Cystitis	15	1.03	0.93	1.13	0.598234	490	22490	0.0364948
CTSV.O60911.OID21405.v1	Cystitis	16	1.03	0.93	1.13	0.598234	490	22490	0.0364948
CTSV.O60911.OID21405.v1	Cystitis	17	1.03	0.93	1.13	0.598234	490	22490	0.0364948
LGALS7_LGALS7B.P47929.OID21406.v1	Cystitis	1	0.94	0.75	1.18	0.609492	78	22490	0.347216
LGALS7_LGALS7B.P47929.OID21406.v1	Cystitis	2	0.94	0.8	1.1	0.442464	150	22490	0.576463
LGALS7_LGALS7B.P47929.OID21406.v1	Cystitis	3	1.01	0.88	1.15	0.886542	223	22490	0.117901
LGALS7_LGALS7B.P47929.OID21406.v1	Cystitis	4	1.02	0.91	1.15	0.693471	280	22490	0.112051
LGALS7_LGALS7B.P47929.OID21406.v1	Cystitis	5	1	0.9	1.13	0.931425	314	22490	0.275835
LGALS7_LGALS7B.P47929.OID21406.v1	Cystitis	6	1	0.9	1.11	0.965034	363	22490	0.415537
LGALS7_LGALS7B.P47929.OID21406.v1	Cystitis	7	1.01	0.92	1.12	0.776577	402	22490	0.261364
LGALS7_LGALS7B.P47929.OID21406.v1	Cystitis	8	1.02	0.93	1.13	0.662621	427	22490	0.209552
LGALS7_LGALS7B.P47929.OID21406.v1	Cystitis	9	1.02	0.93	1.12	0.708689	454	22490	0.254967
LGALS7_LGALS7B.P47929.OID21406.v1	Cystitis	10	1.01	0.92	1.11	0.76624	471	22490	0.304552
LGALS7_LGALS7B.P47929.OID21406.v1	Cystitis	11	1.01	0.92	1.11	0.811866	480	22490	0.376259
LGALS7_LGALS7B.P47929.OID21406.v1	Cystitis	12	1.02	0.93	1.12	0.665608	488	22490	0.222188
LGALS7_LGALS7B.P47929.OID21406.v1	Cystitis	13	1.02	0.93	1.12	0.670582	489	22490	0.229631
LGALS7_LGALS7B.P47929.OID21406.v1	Cystitis	14	1.02	0.93	1.12	0.662779	490	22490	0.223495
LGALS7_LGALS7B.P47929.OID21406.v1	Cystitis	15	1.02	0.93	1.12	0.662779	490	22490	0.223495
LGALS7_LGALS7B.P47929.OID21406.v1	Cystitis	16	1.02	0.93	1.12	0.662779	490	22490	0.223495
LGALS7_LGALS7B.P47929.OID21406.v1	Cystitis	17	1.02	0.93	1.12	0.662779	490	22490	0.223495
KLK14.Q9P0G3.OID21407.v1	Cystitis	1	0.9	0.72	1.13	0.352423	78	22490	0.233607
KLK14.Q9P0G3.OID21407.v1	Cystitis	2	0.96	0.82	1.13	0.642848	150	22490	0.10249
KLK14.Q9P0G3.OID21407.v1	Cystitis	3	0.97	0.85	1.11	0.641663	223	22490	0.320383
KLK14.Q9P0G3.OID21407.v1	Cystitis	4	1	0.89	1.13	0.935703	280	22490	0.131443
KLK14.Q9P0G3.OID21407.v1	Cystitis	5	0.99	0.88	1.1	0.796479	314	22490	0.547009
KLK14.Q9P0G3.OID21407.v1	Cystitis	6	0.99	0.89	1.1	0.798258	363	22490	0.566367
KLK14.Q9P0G3.OID21407.v1	Cystitis	7	0.98	0.88	1.08	0.622035	402	22490	0.900224
KLK14.Q9P0G3.OID21407.v1	Cystitis	8	0.97	0.88	1.07	0.538849	427	22490	0.999416
KLK14.Q9P0G3.OID21407.v1	Cystitis	9	0.97	0.88	1.07	0.544569	454	22490	0.974829
KLK14.Q9P0G3.OID21407.v1	Cystitis	10	0.96	0.88	1.06	0.444646	471	22490	0.758913
KLK14.Q9P0G3.OID21407.v1	Cystitis	11	0.96	0.87	1.05	0.347052	480	22490	0.55512
KLK14.Q9P0G3.OID21407.v1	Cystitis	12	0.96	0.87	1.05	0.332631	488	22490	0.548593
KLK14.Q9P0G3.OID21407.v1	Cystitis	13	0.96	0.87	1.05	0.340162	489	22490	0.574866
KLK14.Q9P0G3.OID21407.v1	Cystitis	14	0.96	0.88	1.05	0.36091	490	22490	0.636847
KLK14.Q9P0G3.OID21407.v1	Cystitis	15	0.96	0.88	1.05	0.36091	490	22490	0.636847
KLK14.Q9P0G3.OID21407.v1	Cystitis	16	0.96	0.88	1.05	0.36091	490	22490	0.636847
KLK14.Q9P0G3.OID21407.v1	Cystitis	17	0.96	0.88	1.05	0.36091	490	22490	0.636847
HSPB6.O14558.OID21408.v1	Cystitis	1	0.89	0.68	1.16	0.389072	78	22490	0.797031
HSPB6.O14558.OID21408.v1	Cystitis	2	0.93	0.77	1.12	0.442577	150	22490	0.226815
HSPB6.O14558.OID21408.v1	Cystitis	3	1.03	0.88	1.2	0.75293	223	22490	0.0438221
HSPB6.O14558.OID21408.v1	Cystitis	4	1.04	0.91	1.2	0.543799	280	22490	0.0215396
HSPB6.O14558.OID21408.v1	Cystitis	5	1.03	0.9	1.17	0.687772	314	22490	0.0291266
HSPB6.O14558.OID21408.v1	Cystitis	6	1.03	0.91	1.16	0.654531	363	22490	0.0567507
HSPB6.O14558.OID21408.v1	Cystitis	7	1.06	0.94	1.19	0.352082	402	22490	0.0214257
HSPB6.O14558.OID21408.v1	Cystitis	8	1.06	0.94	1.18	0.349814	427	22490	0.0457898
HSPB6.O14558.OID21408.v1	Cystitis	9	1.05	0.94	1.17	0.383306	454	22490	0.0378567
HSPB6.O14558.OID21408.v1	Cystitis	10	1.04	0.93	1.15	0.513769	471	22490	0.0772605
HSPB6.O14558.OID21408.v1	Cystitis	11	1.02	0.92	1.14	0.650829	480	22490	0.179357
HSPB6.O14558.OID21408.v1	Cystitis	12	1.02	0.91	1.13	0.760669	488	22490	0.216559
HSPB6.O14558.OID21408.v1	Cystitis	13	1.01	0.91	1.13	0.782971	489	22490	0.240925
HSPB6.O14558.OID21408.v1	Cystitis	14	1.01	0.91	1.13	0.812693	490	22490	0.266894
HSPB6.O14558.OID21408.v1	Cystitis	15	1.01	0.91	1.13	0.812693	490	22490	0.266894
HSPB6.O14558.OID21408.v1	Cystitis	16	1.01	0.91	1.13	0.812693	490	22490	0.266894
HSPB6.O14558.OID21408.v1	Cystitis	17	1.01	0.91	1.13	0.812693	490	22490	0.266894
SLITRK2.Q9H156.OID21409.v1	Cystitis	1	1.17	0.93	1.48	0.185894	78	22490	0.167944
SLITRK2.Q9H156.OID21409.v1	Cystitis	2	1.03	0.87	1.22	0.700516	150	22490	0.843125
SLITRK2.Q9H156.OID21409.v1	Cystitis	3	1.06	0.93	1.22	0.384232	223	22490	0.641849
SLITRK2.Q9H156.OID21409.v1	Cystitis	4	1.05	0.93	1.19	0.438429	280	22490	0.764649
SLITRK2.Q9H156.OID21409.v1	Cystitis	5	1.06	0.94	1.19	0.34715	314	22490	0.507322
SLITRK2.Q9H156.OID21409.v1	Cystitis	6	1.07	0.96	1.2	0.191688	363	22490	0.36709
SLITRK2.Q9H156.OID21409.v1	Cystitis	7	1.09	0.98	1.21	0.105081	402	22490	0.259464
SLITRK2.Q9H156.OID21409.v1	Cystitis	8	1.09	0.99	1.2	0.0900876	427	22490	0.313489
SLITRK2.Q9H156.OID21409.v1	Cystitis	9	1.06	0.97	1.17	0.203092	454	22490	0.773265
SLITRK2.Q9H156.OID21409.v1	Cystitis	10	1.05	0.96	1.16	0.303738	471	22490	0.991653
SLITRK2.Q9H156.OID21409.v1	Cystitis	11	1.04	0.95	1.14	0.398628	480	22490	0.78331
SLITRK2.Q9H156.OID21409.v1	Cystitis	12	1.04	0.94	1.14	0.467808	488	22490	0.685181
SLITRK2.Q9H156.OID21409.v1	Cystitis	13	1.04	0.94	1.14	0.457264	489	22490	0.664598
SLITRK2.Q9H156.OID21409.v1	Cystitis	14	1.04	0.95	1.14	0.423564	490	22490	0.745054
SLITRK2.Q9H156.OID21409.v1	Cystitis	15	1.04	0.95	1.14	0.423564	490	22490	0.745054
SLITRK2.Q9H156.OID21409.v1	Cystitis	16	1.04	0.95	1.14	0.423564	490	22490	0.745054
SLITRK2.Q9H156.OID21409.v1	Cystitis	17	1.04	0.95	1.14	0.423564	490	22490	0.745054
DPY30.Q9C005.OID21410.v1	Cystitis	1	0.98	0.77	1.24	0.861078	78	22490	0.822412
DPY30.Q9C005.OID21410.v1	Cystitis	2	0.9	0.76	1.07	0.241174	150	22490	0.733674
DPY30.Q9C005.OID21410.v1	Cystitis	3	0.99	0.86	1.14	0.9187	223	22490	0.220397
DPY30.Q9C005.OID21410.v1	Cystitis	4	0.97	0.86	1.1	0.659985	280	22490	0.355487
DPY30.Q9C005.OID21410.v1	Cystitis	5	0.95	0.85	1.07	0.426729	314	22490	0.538786
DPY30.Q9C005.OID21410.v1	Cystitis	6	0.97	0.87	1.09	0.639126	363	22490	0.307823
DPY30.Q9C005.OID21410.v1	Cystitis	7	0.97	0.88	1.08	0.624368	402	22490	0.366219
DPY30.Q9C005.OID21410.v1	Cystitis	8	0.96	0.87	1.07	0.472412	427	22490	0.654136
DPY30.Q9C005.OID21410.v1	Cystitis	9	0.96	0.87	1.06	0.465825	454	22490	0.552206
DPY30.Q9C005.OID21410.v1	Cystitis	10	0.95	0.86	1.04	0.268022	471	22490	0.902161
DPY30.Q9C005.OID21410.v1	Cystitis	11	0.95	0.86	1.04	0.257273	480	22490	0.925513
DPY30.Q9C005.OID21410.v1	Cystitis	12	0.94	0.85	1.03	0.185001	488	22490	0.896858
DPY30.Q9C005.OID21410.v1	Cystitis	13	0.94	0.86	1.03	0.209951	489	22490	0.991065
DPY30.Q9C005.OID21410.v1	Cystitis	14	0.94	0.85	1.03	0.201753	490	22490	0.963868
DPY30.Q9C005.OID21410.v1	Cystitis	15	0.94	0.85	1.03	0.201753	490	22490	0.963868
DPY30.Q9C005.OID21410.v1	Cystitis	16	0.94	0.85	1.03	0.201753	490	22490	0.963868
DPY30.Q9C005.OID21410.v1	Cystitis	17	0.94	0.85	1.03	0.201753	490	22490	0.963868
FGF23.Q9GZV9.OID21411.v1	Cystitis	1	1.05	0.83	1.31	0.706044	78	22490	0.327443
FGF23.Q9GZV9.OID21411.v1	Cystitis	2	1.06	0.89	1.25	0.526731	150	22490	0.765077
FGF23.Q9GZV9.OID21411.v1	Cystitis	3	1.02	0.89	1.17	0.744317	223	22490	0.673796
FGF23.Q9GZV9.OID21411.v1	Cystitis	4	1.02	0.9	1.15	0.758333	280	22490	0.947176
FGF23.Q9GZV9.OID21411.v1	Cystitis	5	1.02	0.91	1.14	0.768692	314	22490	0.814574
FGF23.Q9GZV9.OID21411.v1	Cystitis	6	1.03	0.92	1.14	0.647044	363	22490	0.749042
FGF23.Q9GZV9.OID21411.v1	Cystitis	7	1.05	0.95	1.16	0.371902	402	22490	0.3481
FGF23.Q9GZV9.OID21411.v1	Cystitis	8	1.04	0.94	1.15	0.44437	427	22490	0.557686
FGF23.Q9GZV9.OID21411.v1	Cystitis	9	1.02	0.93	1.13	0.645779	454	22490	0.87476
FGF23.Q9GZV9.OID21411.v1	Cystitis	10	1.02	0.93	1.12	0.694631	471	22490	0.90798
FGF23.Q9GZV9.OID21411.v1	Cystitis	11	1.01	0.92	1.11	0.772786	480	22490	0.932111
FGF23.Q9GZV9.OID21411.v1	Cystitis	12	1.02	0.93	1.12	0.730026	488	22490	0.950627
FGF23.Q9GZV9.OID21411.v1	Cystitis	13	1.02	0.93	1.12	0.686269	489	22490	0.871439
FGF23.Q9GZV9.OID21411.v1	Cystitis	14	1.02	0.93	1.12	0.677997	490	22490	0.850256
FGF23.Q9GZV9.OID21411.v1	Cystitis	15	1.02	0.93	1.12	0.677997	490	22490	0.850256
FGF23.Q9GZV9.OID21411.v1	Cystitis	16	1.02	0.93	1.12	0.677997	490	22490	0.850256
FGF23.Q9GZV9.OID21411.v1	Cystitis	17	1.02	0.93	1.12	0.677997	490	22490	0.850256
ANGPTL7.O43827.OID21412.v1	Cystitis	1	0.83	0.66	1.05	0.13042	78	22490	0.860953
ANGPTL7.O43827.OID21412.v1	Cystitis	2	0.86	0.73	1.02	0.0768074	150	22490	0.746961
ANGPTL7.O43827.OID21412.v1	Cystitis	3	0.98	0.86	1.13	0.825632	223	22490	0.0130798
ANGPTL7.O43827.OID21412.v1	Cystitis	4	1	0.88	1.12	0.93619	280	22490	0.0418527
ANGPTL7.O43827.OID21412.v1	Cystitis	5	0.99	0.89	1.11	0.916853	314	22490	0.0491389
ANGPTL7.O43827.OID21412.v1	Cystitis	6	1.01	0.91	1.13	0.828535	363	22490	0.0285488
ANGPTL7.O43827.OID21412.v1	Cystitis	7	1.05	0.95	1.17	0.315851	402	22490	0.00221067
ANGPTL7.O43827.OID21412.v1	Cystitis	8	1.04	0.95	1.15	0.399487	427	22490	0.0133942
ANGPTL7.O43827.OID21412.v1	Cystitis	9	1.03	0.93	1.13	0.581175	454	22490	0.0571781
ANGPTL7.O43827.OID21412.v1	Cystitis	10	1.01	0.92	1.11	0.783539	471	22490	0.182211
ANGPTL7.O43827.OID21412.v1	Cystitis	11	1	0.91	1.09	0.95204	480	22490	0.514296
ANGPTL7.O43827.OID21412.v1	Cystitis	12	1	0.91	1.09	0.97214	488	22490	0.459645
ANGPTL7.O43827.OID21412.v1	Cystitis	13	1	0.91	1.09	0.978298	489	22490	0.453112
ANGPTL7.O43827.OID21412.v1	Cystitis	14	1	0.91	1.1	0.986941	490	22490	0.407551
ANGPTL7.O43827.OID21412.v1	Cystitis	15	1	0.91	1.1	0.986941	490	22490	0.407551
ANGPTL7.O43827.OID21412.v1	Cystitis	16	1	0.91	1.1	0.986941	490	22490	0.407551
ANGPTL7.O43827.OID21412.v1	Cystitis	17	1	0.91	1.1	0.986941	490	22490	0.407551
AMBP.P02760.OID21413.v1	Cystitis	1	1.26	0.98	1.63	0.0733126	78	22490	0.569969
AMBP.P02760.OID21413.v1	Cystitis	2	1.14	0.94	1.36	0.176755	150	22490	0.932852
AMBP.P02760.OID21413.v1	Cystitis	3	1.17	1	1.36	0.0456246	223	22490	0.871459
AMBP.P02760.OID21413.v1	Cystitis	4	1.12	0.98	1.28	0.0953697	280	22490	0.9612
AMBP.P02760.OID21413.v1	Cystitis	5	1.12	0.98	1.27	0.0863348	314	22490	0.595038
AMBP.P02760.OID21413.v1	Cystitis	6	1.1	0.97	1.24	0.123659	363	22490	0.892211
AMBP.P02760.OID21413.v1	Cystitis	7	1.13	1.01	1.26	0.034394	402	22490	0.382401
AMBP.P02760.OID21413.v1	Cystitis	8	1.14	1.02	1.27	0.0189881	427	22490	0.305854
AMBP.P02760.OID21413.v1	Cystitis	9	1.12	1	1.24	0.0434348	454	22490	0.463183
AMBP.P02760.OID21413.v1	Cystitis	10	1.12	1.01	1.25	0.0270353	471	22490	0.273936
AMBP.P02760.OID21413.v1	Cystitis	11	1.12	1.01	1.24	0.0316232	480	22490	0.374516
AMBP.P02760.OID21413.v1	Cystitis	12	1.11	1	1.23	0.0428022	488	22490	0.42677
AMBP.P02760.OID21413.v1	Cystitis	13	1.11	1	1.23	0.0403604	489	22490	0.410913
AMBP.P02760.OID21413.v1	Cystitis	14	1.11	1	1.23	0.0402152	490	22490	0.407717
AMBP.P02760.OID21413.v1	Cystitis	15	1.11	1	1.23	0.0402152	490	22490	0.407717
AMBP.P02760.OID21413.v1	Cystitis	16	1.11	1	1.23	0.0402152	490	22490	0.407717
AMBP.P02760.OID21413.v1	Cystitis	17	1.11	1	1.23	0.0402152	490	22490	0.407717
CASP8.Q14790.OID21414.v1	Cystitis	1	0.8	0.64	1	0.0523121	78	22490	0.291152
CASP8.Q14790.OID21414.v1	Cystitis	2	0.9	0.77	1.06	0.220492	150	22490	0.447491
CASP8.Q14790.OID21414.v1	Cystitis	3	0.94	0.83	1.08	0.37951	223	22490	0.237427
CASP8.Q14790.OID21414.v1	Cystitis	4	0.96	0.86	1.09	0.545412	280	22490	0.115082
CASP8.Q14790.OID21414.v1	Cystitis	5	0.94	0.84	1.06	0.306481	314	22490	0.392949
CASP8.Q14790.OID21414.v1	Cystitis	6	0.96	0.86	1.06	0.417846	363	22490	0.238671
CASP8.Q14790.OID21414.v1	Cystitis	7	0.95	0.86	1.05	0.325206	402	22490	0.411063
CASP8.Q14790.OID21414.v1	Cystitis	8	0.95	0.86	1.04	0.256358	427	22490	0.599128
CASP8.Q14790.OID21414.v1	Cystitis	9	0.95	0.87	1.05	0.326846	454	22490	0.387176
CASP8.Q14790.OID21414.v1	Cystitis	10	0.95	0.87	1.04	0.282401	471	22490	0.471272
CASP8.Q14790.OID21414.v1	Cystitis	11	0.95	0.87	1.04	0.258696	480	22490	0.548021
CASP8.Q14790.OID21414.v1	Cystitis	12	0.95	0.87	1.04	0.294204	488	22490	0.430034
CASP8.Q14790.OID21414.v1	Cystitis	13	0.95	0.87	1.04	0.306578	489	22490	0.405753
CASP8.Q14790.OID21414.v1	Cystitis	14	0.96	0.87	1.05	0.318784	490	22490	0.382048
CASP8.Q14790.OID21414.v1	Cystitis	15	0.96	0.87	1.05	0.318784	490	22490	0.382048
CASP8.Q14790.OID21414.v1	Cystitis	16	0.96	0.87	1.05	0.318784	490	22490	0.382048
CASP8.Q14790.OID21414.v1	Cystitis	17	0.96	0.87	1.05	0.318784	490	22490	0.382048
RSPO3.Q9BXY4.OID21415.v1	Cystitis	1	0.92	0.72	1.18	0.5173	78	22490	0.253736
RSPO3.Q9BXY4.OID21415.v1	Cystitis	2	0.99	0.83	1.18	0.889994	150	22490	0.0746712
RSPO3.Q9BXY4.OID21415.v1	Cystitis	3	1.03	0.89	1.19	0.697253	223	22490	0.154674
RSPO3.Q9BXY4.OID21415.v1	Cystitis	4	0.98	0.86	1.12	0.779862	280	22490	0.684823
RSPO3.Q9BXY4.OID21415.v1	Cystitis	5	0.96	0.85	1.09	0.548213	314	22490	0.821271
RSPO3.Q9BXY4.OID21415.v1	Cystitis	6	0.97	0.86	1.08	0.546658	363	22490	0.671012
RSPO3.Q9BXY4.OID21415.v1	Cystitis	7	1.01	0.9	1.12	0.897182	402	22490	0.133573
RSPO3.Q9BXY4.OID21415.v1	Cystitis	8	1.02	0.92	1.13	0.747247	427	22490	0.0873767
RSPO3.Q9BXY4.OID21415.v1	Cystitis	9	1.02	0.93	1.13	0.651534	454	22490	0.0411853
RSPO3.Q9BXY4.OID21415.v1	Cystitis	10	1.02	0.92	1.13	0.693375	471	22490	0.0733682
RSPO3.Q9BXY4.OID21415.v1	Cystitis	11	1.02	0.92	1.12	0.718657	480	22490	0.111292
RSPO3.Q9BXY4.OID21415.v1	Cystitis	12	1.02	0.92	1.12	0.763948	488	22490	0.114323
RSPO3.Q9BXY4.OID21415.v1	Cystitis	13	1.02	0.92	1.12	0.728197	489	22490	0.0967834
RSPO3.Q9BXY4.OID21415.v1	Cystitis	14	1.02	0.92	1.12	0.706878	490	22490	0.0881893
RSPO3.Q9BXY4.OID21415.v1	Cystitis	15	1.02	0.92	1.12	0.706878	490	22490	0.0881893
RSPO3.Q9BXY4.OID21415.v1	Cystitis	16	1.02	0.92	1.12	0.706878	490	22490	0.0881893
RSPO3.Q9BXY4.OID21415.v1	Cystitis	17	1.02	0.92	1.12	0.706878	490	22490	0.0881893
ITGAV.P06756.OID21416.v1	Cystitis	1	0.79	0.62	1.01	0.0615481	78	22490	0.0341951
ITGAV.P06756.OID21416.v1	Cystitis	2	0.73	0.61	0.87	0.00037671	150	22490	0.906808
ITGAV.P06756.OID21416.v1	Cystitis	3	0.77	0.67	0.89	0.000433728	223	22490	0.410733
ITGAV.P06756.OID21416.v1	Cystitis	4	0.82	0.72	0.93	0.0028614	280	22490	0.0664826
ITGAV.P06756.OID21416.v1	Cystitis	5	0.8	0.71	0.9	0.000346635	314	22490	0.262663
ITGAV.P06756.OID21416.v1	Cystitis	6	0.8	0.72	0.9	0.000154431	363	22490	0.214849
ITGAV.P06756.OID21416.v1	Cystitis	7	0.81	0.73	0.9	0.000126912	402	22490	0.239684
ITGAV.P06756.OID21416.v1	Cystitis	8	0.81	0.73	0.9	9.78079e-05	427	22490	0.289188
ITGAV.P06756.OID21416.v1	Cystitis	9	0.8	0.72	0.88	1.1419e-05	454	22490	0.600765
ITGAV.P06756.OID21416.v1	Cystitis	10	0.8	0.72	0.88	7.41846e-06	471	22490	0.718958
ITGAV.P06756.OID21416.v1	Cystitis	11	0.78	0.71	0.86	7.14497e-07	480	22490	0.678927
ITGAV.P06756.OID21416.v1	Cystitis	12	0.78	0.71	0.86	8.84692e-07	488	22490	0.822929
ITGAV.P06756.OID21416.v1	Cystitis	13	0.78	0.71	0.86	5.26136e-07	489	22490	0.706204
ITGAV.P06756.OID21416.v1	Cystitis	14	0.78	0.71	0.86	6.02335e-07	490	22490	0.738526
ITGAV.P06756.OID21416.v1	Cystitis	15	0.78	0.71	0.86	6.02335e-07	490	22490	0.738526
ITGAV.P06756.OID21416.v1	Cystitis	16	0.78	0.71	0.86	6.02335e-07	490	22490	0.738526
ITGAV.P06756.OID21416.v1	Cystitis	17	0.78	0.71	0.86	6.02335e-07	490	22490	0.738526
CA9.Q16790.OID21417.v1	Cystitis	1	0.99	0.78	1.25	0.903311	78	22490	0.3484
CA9.Q16790.OID21417.v1	Cystitis	2	1	0.85	1.18	0.995274	150	22490	0.570742
CA9.Q16790.OID21417.v1	Cystitis	3	1.1	0.96	1.27	0.154705	223	22490	0.0693309
CA9.Q16790.OID21417.v1	Cystitis	4	1.1	0.97	1.24	0.137754	280	22490	0.3212
CA9.Q16790.OID21417.v1	Cystitis	5	1.07	0.96	1.2	0.233297	314	22490	0.827953
CA9.Q16790.OID21417.v1	Cystitis	6	1.05	0.94	1.17	0.364966	363	22490	0.820419
CA9.Q16790.OID21417.v1	Cystitis	7	1.07	0.96	1.18	0.203359	402	22490	0.779956
CA9.Q16790.OID21417.v1	Cystitis	8	1.08	0.97	1.19	0.15007	427	22490	0.596262
CA9.Q16790.OID21417.v1	Cystitis	9	1.05	0.95	1.15	0.336986	454	22490	0.775602
CA9.Q16790.OID21417.v1	Cystitis	10	1.05	0.95	1.15	0.321997	471	22490	0.678422
CA9.Q16790.OID21417.v1	Cystitis	11	1.03	0.94	1.13	0.536139	480	22490	0.266649
CA9.Q16790.OID21417.v1	Cystitis	12	1.03	0.94	1.13	0.552447	488	22490	0.279543
CA9.Q16790.OID21417.v1	Cystitis	13	1.03	0.94	1.13	0.540964	489	22490	0.296244
CA9.Q16790.OID21417.v1	Cystitis	14	1.03	0.94	1.13	0.559067	490	22490	0.279405
CA9.Q16790.OID21417.v1	Cystitis	15	1.03	0.94	1.13	0.559067	490	22490	0.279405
CA9.Q16790.OID21417.v1	Cystitis	16	1.03	0.94	1.13	0.559067	490	22490	0.279405
CA9.Q16790.OID21417.v1	Cystitis	17	1.03	0.94	1.13	0.559067	490	22490	0.279405
CD300E.Q496F6.OID21418.v1	Cystitis	1	1.08	0.84	1.39	0.533133	78	22490	0.989566
CD300E.Q496F6.OID21418.v1	Cystitis	2	1.09	0.91	1.31	0.346601	150	22490	0.453543
CD300E.Q496F6.OID21418.v1	Cystitis	3	1.06	0.92	1.23	0.428094	223	22490	0.992168
CD300E.Q496F6.OID21418.v1	Cystitis	4	1.06	0.92	1.2	0.425073	280	22490	0.643252
CD300E.Q496F6.OID21418.v1	Cystitis	5	1.04	0.92	1.18	0.542228	314	22490	0.59282
CD300E.Q496F6.OID21418.v1	Cystitis	6	1.02	0.91	1.15	0.720788	363	22490	0.998226
CD300E.Q496F6.OID21418.v1	Cystitis	7	1.06	0.95	1.19	0.274054	402	22490	0.292238
CD300E.Q496F6.OID21418.v1	Cystitis	8	1.08	0.97	1.21	0.139726	427	22490	0.143095
CD300E.Q496F6.OID21418.v1	Cystitis	9	1.07	0.96	1.19	0.200678	454	22490	0.204475
CD300E.Q496F6.OID21418.v1	Cystitis	10	1.07	0.96	1.18	0.22177	471	22490	0.197697
CD300E.Q496F6.OID21418.v1	Cystitis	11	1.06	0.96	1.18	0.230087	480	22490	0.232042
CD300E.Q496F6.OID21418.v1	Cystitis	12	1.06	0.96	1.17	0.235654	488	22490	0.207127
CD300E.Q496F6.OID21418.v1	Cystitis	13	1.07	0.97	1.18	0.204364	489	22490	0.172385
CD300E.Q496F6.OID21418.v1	Cystitis	14	1.07	0.97	1.18	0.200289	490	22490	0.164949
CD300E.Q496F6.OID21418.v1	Cystitis	15	1.07	0.97	1.18	0.200289	490	22490	0.164949
CD300E.Q496F6.OID21418.v1	Cystitis	16	1.07	0.97	1.18	0.200289	490	22490	0.164949
CD300E.Q496F6.OID21418.v1	Cystitis	17	1.07	0.97	1.18	0.200289	490	22490	0.164949
CLMP.Q9H6B4.OID21419.v1	Cystitis	1	0.88	0.68	1.15	0.355348	78	22490	0.079156
CLMP.Q9H6B4.OID21419.v1	Cystitis	2	0.92	0.76	1.11	0.39099	150	22490	0.0829914
CLMP.Q9H6B4.OID21419.v1	Cystitis	3	0.96	0.82	1.12	0.566916	223	22490	0.212241
CLMP.Q9H6B4.OID21419.v1	Cystitis	4	0.94	0.82	1.08	0.390001	280	22490	0.244453
CLMP.Q9H6B4.OID21419.v1	Cystitis	5	0.95	0.83	1.08	0.422012	314	22490	0.084639
CLMP.Q9H6B4.OID21419.v1	Cystitis	6	0.94	0.84	1.06	0.341049	363	22490	0.19132
CLMP.Q9H6B4.OID21419.v1	Cystitis	7	0.99	0.88	1.11	0.871216	402	22490	0.0158664
CLMP.Q9H6B4.OID21419.v1	Cystitis	8	1	0.89	1.12	0.984216	427	22490	0.0148163
CLMP.Q9H6B4.OID21419.v1	Cystitis	9	0.99	0.89	1.1	0.861207	454	22490	0.0262979
CLMP.Q9H6B4.OID21419.v1	Cystitis	10	0.99	0.89	1.1	0.891663	471	22490	0.0143935
CLMP.Q9H6B4.OID21419.v1	Cystitis	11	0.98	0.88	1.09	0.744186	480	22490	0.040332
CLMP.Q9H6B4.OID21419.v1	Cystitis	12	0.99	0.89	1.1	0.794035	488	22490	0.027324
CLMP.Q9H6B4.OID21419.v1	Cystitis	13	0.99	0.89	1.1	0.804131	489	22490	0.0272358
CLMP.Q9H6B4.OID21419.v1	Cystitis	14	0.99	0.89	1.1	0.838142	490	22490	0.0230994
CLMP.Q9H6B4.OID21419.v1	Cystitis	15	0.99	0.89	1.1	0.838142	490	22490	0.0230994
CLMP.Q9H6B4.OID21419.v1	Cystitis	16	0.99	0.89	1.1	0.838142	490	22490	0.0230994
CLMP.Q9H6B4.OID21419.v1	Cystitis	17	0.99	0.89	1.1	0.838142	490	22490	0.0230994
PVALB.P20472.OID21420.v1	Cystitis	1	0.89	0.72	1.12	0.323564	78	22490	0.865595
PVALB.P20472.OID21420.v1	Cystitis	2	0.96	0.82	1.13	0.643448	150	22490	0.429496
PVALB.P20472.OID21420.v1	Cystitis	3	0.99	0.87	1.13	0.922422	223	22490	0.205956
PVALB.P20472.OID21420.v1	Cystitis	4	0.94	0.83	1.06	0.288593	280	22490	0.751847
PVALB.P20472.OID21420.v1	Cystitis	5	0.94	0.84	1.06	0.312131	314	22490	0.963501
PVALB.P20472.OID21420.v1	Cystitis	6	0.98	0.88	1.08	0.666483	363	22490	0.308919
PVALB.P20472.OID21420.v1	Cystitis	7	0.96	0.87	1.06	0.467694	402	22490	0.691324
PVALB.P20472.OID21420.v1	Cystitis	8	0.96	0.87	1.05	0.367672	427	22490	0.919917
PVALB.P20472.OID21420.v1	Cystitis	9	0.95	0.87	1.04	0.296606	454	22490	0.930131
PVALB.P20472.OID21420.v1	Cystitis	10	0.94	0.86	1.03	0.173799	471	22490	0.53823
PVALB.P20472.OID21420.v1	Cystitis	11	0.94	0.86	1.03	0.158519	480	22490	0.49994
PVALB.P20472.OID21420.v1	Cystitis	12	0.93	0.85	1.02	0.127077	488	22490	0.403113
PVALB.P20472.OID21420.v1	Cystitis	13	0.93	0.85	1.02	0.132833	489	22490	0.435082
PVALB.P20472.OID21420.v1	Cystitis	14	0.94	0.86	1.02	0.140908	490	22490	0.46876
PVALB.P20472.OID21420.v1	Cystitis	15	0.94	0.86	1.02	0.140908	490	22490	0.46876
PVALB.P20472.OID21420.v1	Cystitis	16	0.94	0.86	1.02	0.140908	490	22490	0.46876
PVALB.P20472.OID21420.v1	Cystitis	17	0.94	0.86	1.02	0.140908	490	22490	0.46876
VWA1.Q6PCB0.OID21421.v1	Cystitis	1	0.92	0.72	1.16	0.472677	78	22490	0.918811
VWA1.Q6PCB0.OID21421.v1	Cystitis	2	0.96	0.81	1.15	0.662431	150	22490	0.204306
VWA1.Q6PCB0.OID21421.v1	Cystitis	3	0.96	0.84	1.11	0.611335	223	22490	0.479866
VWA1.Q6PCB0.OID21421.v1	Cystitis	4	0.98	0.86	1.11	0.770255	280	22490	0.252532
VWA1.Q6PCB0.OID21421.v1	Cystitis	5	0.99	0.88	1.12	0.876757	314	22490	0.122545
VWA1.Q6PCB0.OID21421.v1	Cystitis	6	0.99	0.88	1.1	0.808403	363	22490	0.225307
VWA1.Q6PCB0.OID21421.v1	Cystitis	7	0.97	0.87	1.08	0.604551	402	22490	0.426647
VWA1.Q6PCB0.OID21421.v1	Cystitis	8	0.98	0.88	1.09	0.715659	427	22490	0.356764
VWA1.Q6PCB0.OID21421.v1	Cystitis	9	0.95	0.86	1.05	0.313801	454	22490	0.924077
VWA1.Q6PCB0.OID21421.v1	Cystitis	10	0.95	0.86	1.05	0.288367	471	22490	0.935915
VWA1.Q6PCB0.OID21421.v1	Cystitis	11	0.95	0.86	1.05	0.315744	480	22490	0.899232
VWA1.Q6PCB0.OID21421.v1	Cystitis	12	0.95	0.86	1.04	0.265448	488	22490	0.992615
VWA1.Q6PCB0.OID21421.v1	Cystitis	13	0.95	0.86	1.04	0.278724	489	22490	0.929795
VWA1.Q6PCB0.OID21421.v1	Cystitis	14	0.95	0.86	1.04	0.279465	490	22490	0.93915
VWA1.Q6PCB0.OID21421.v1	Cystitis	15	0.95	0.86	1.04	0.279465	490	22490	0.93915
VWA1.Q6PCB0.OID21421.v1	Cystitis	16	0.95	0.86	1.04	0.279465	490	22490	0.93915
VWA1.Q6PCB0.OID21421.v1	Cystitis	17	0.95	0.86	1.04	0.279465	490	22490	0.93915
HAVCR1.Q96D42.OID21422.v1	Cystitis	1	1.08	0.84	1.4	0.542941	78	22490	0.171384
HAVCR1.Q96D42.OID21422.v1	Cystitis	2	1.02	0.85	1.22	0.855734	150	22490	0.708407
HAVCR1.Q96D42.OID21422.v1	Cystitis	3	1.03	0.89	1.2	0.667159	223	22490	0.957965
HAVCR1.Q96D42.OID21422.v1	Cystitis	4	1.06	0.92	1.21	0.415801	280	22490	0.329636
HAVCR1.Q96D42.OID21422.v1	Cystitis	5	1.06	0.93	1.21	0.361978	314	22490	0.148299
HAVCR1.Q96D42.OID21422.v1	Cystitis	6	1.06	0.94	1.19	0.339375	363	22490	0.213942
HAVCR1.Q96D42.OID21422.v1	Cystitis	7	1.12	1	1.25	0.058368	402	22490	0.0171535
HAVCR1.Q96D42.OID21422.v1	Cystitis	8	1.12	1	1.25	0.0441944	427	22490	0.0227879
HAVCR1.Q96D42.OID21422.v1	Cystitis	9	1.1	0.99	1.23	0.0679649	454	22490	0.0363337
HAVCR1.Q96D42.OID21422.v1	Cystitis	10	1.08	0.97	1.2	0.139892	471	22490	0.14334
HAVCR1.Q96D42.OID21422.v1	Cystitis	11	1.08	0.97	1.2	0.14333	480	22490	0.205642
HAVCR1.Q96D42.OID21422.v1	Cystitis	12	1.08	0.98	1.2	0.12802	488	22490	0.146585
HAVCR1.Q96D42.OID21422.v1	Cystitis	13	1.08	0.98	1.2	0.119171	489	22490	0.12759
HAVCR1.Q96D42.OID21422.v1	Cystitis	14	1.09	0.98	1.2	0.116946	490	22490	0.124714
HAVCR1.Q96D42.OID21422.v1	Cystitis	15	1.09	0.98	1.2	0.116946	490	22490	0.124714
HAVCR1.Q96D42.OID21422.v1	Cystitis	16	1.09	0.98	1.2	0.116946	490	22490	0.124714
HAVCR1.Q96D42.OID21422.v1	Cystitis	17	1.09	0.98	1.2	0.116946	490	22490	0.124714
GALNT2.Q10471.OID21423.v1	Cystitis	1	0.82	0.65	1.03	0.0841522	78	22490	0.130799
GALNT2.Q10471.OID21423.v1	Cystitis	2	0.89	0.76	1.05	0.169339	150	22490	0.149942
GALNT2.Q10471.OID21423.v1	Cystitis	3	0.93	0.82	1.07	0.312208	223	22490	0.0511345
GALNT2.Q10471.OID21423.v1	Cystitis	4	0.96	0.85	1.08	0.464494	280	22490	0.0710571
GALNT2.Q10471.OID21423.v1	Cystitis	5	0.96	0.86	1.07	0.436095	314	22490	0.115755
GALNT2.Q10471.OID21423.v1	Cystitis	6	0.97	0.87	1.07	0.554369	363	22490	0.0986986
GALNT2.Q10471.OID21423.v1	Cystitis	7	1	0.91	1.11	0.963984	402	22490	0.0124431
GALNT2.Q10471.OID21423.v1	Cystitis	8	0.99	0.9	1.09	0.787807	427	22490	0.0841998
GALNT2.Q10471.OID21423.v1	Cystitis	9	0.99	0.9	1.08	0.815913	454	22490	0.106038
GALNT2.Q10471.OID21423.v1	Cystitis	10	0.97	0.89	1.07	0.577178	471	22490	0.335913
GALNT2.Q10471.OID21423.v1	Cystitis	11	0.96	0.88	1.05	0.399849	480	22490	0.65416
GALNT2.Q10471.OID21423.v1	Cystitis	12	0.97	0.88	1.06	0.452861	488	22490	0.551396
GALNT2.Q10471.OID21423.v1	Cystitis	13	0.96	0.88	1.05	0.410418	489	22490	0.641601
GALNT2.Q10471.OID21423.v1	Cystitis	14	0.96	0.88	1.05	0.397186	490	22490	0.680874
GALNT2.Q10471.OID21423.v1	Cystitis	15	0.96	0.88	1.05	0.397186	490	22490	0.680874
GALNT2.Q10471.OID21423.v1	Cystitis	16	0.96	0.88	1.05	0.397186	490	22490	0.680874
GALNT2.Q10471.OID21423.v1	Cystitis	17	0.96	0.88	1.05	0.397186	490	22490	0.680874
RTN4R.Q9BZR6.OID21424.v1	Cystitis	1	1.02	0.79	1.3	0.90363	78	22490	0.964301
RTN4R.Q9BZR6.OID21424.v1	Cystitis	2	0.98	0.82	1.17	0.785538	150	22490	0.831928
RTN4R.Q9BZR6.OID21424.v1	Cystitis	3	1.1	0.95	1.27	0.216683	223	22490	0.114075
RTN4R.Q9BZR6.OID21424.v1	Cystitis	4	1.05	0.92	1.2	0.444991	280	22490	0.404714
RTN4R.Q9BZR6.OID21424.v1	Cystitis	5	1.02	0.91	1.16	0.700915	314	22490	0.662057
RTN4R.Q9BZR6.OID21424.v1	Cystitis	6	1.01	0.9	1.14	0.814164	363	22490	0.969808
RTN4R.Q9BZR6.OID21424.v1	Cystitis	7	1.06	0.95	1.18	0.293688	402	22490	0.237614
RTN4R.Q9BZR6.OID21424.v1	Cystitis	8	1.04	0.94	1.16	0.45513	427	22490	0.618251
RTN4R.Q9BZR6.OID21424.v1	Cystitis	9	1.03	0.93	1.14	0.591059	454	22490	0.803239
RTN4R.Q9BZR6.OID21424.v1	Cystitis	10	1.02	0.92	1.13	0.699311	471	22490	0.810571
RTN4R.Q9BZR6.OID21424.v1	Cystitis	11	1.01	0.92	1.12	0.802425	480	22490	0.951496
RTN4R.Q9BZR6.OID21424.v1	Cystitis	12	1.01	0.91	1.11	0.864211	488	22490	0.993909
RTN4R.Q9BZR6.OID21424.v1	Cystitis	13	1.01	0.91	1.11	0.895107	489	22490	0.92659
RTN4R.Q9BZR6.OID21424.v1	Cystitis	14	1.01	0.91	1.11	0.891618	490	22490	0.943189
RTN4R.Q9BZR6.OID21424.v1	Cystitis	15	1.01	0.91	1.11	0.891618	490	22490	0.943189
RTN4R.Q9BZR6.OID21424.v1	Cystitis	16	1.01	0.91	1.11	0.891618	490	22490	0.943189
RTN4R.Q9BZR6.OID21424.v1	Cystitis	17	1.01	0.91	1.11	0.891618	490	22490	0.943189
SCLY.Q96I15.OID21425.v1	Cystitis	1	0.95	0.75	1.19	0.640264	78	22490	0.68367
SCLY.Q96I15.OID21425.v1	Cystitis	2	0.99	0.84	1.17	0.884703	150	22490	0.618712
SCLY.Q96I15.OID21425.v1	Cystitis	3	1.03	0.9	1.18	0.703417	223	22490	0.399101
SCLY.Q96I15.OID21425.v1	Cystitis	4	1.04	0.92	1.17	0.545348	280	22490	0.195191
SCLY.Q96I15.OID21425.v1	Cystitis	5	1.01	0.9	1.13	0.852342	314	22490	0.473224
SCLY.Q96I15.OID21425.v1	Cystitis	6	1.03	0.93	1.15	0.541109	363	22490	0.229855
SCLY.Q96I15.OID21425.v1	Cystitis	7	1.01	0.92	1.12	0.797309	402	22490	0.621923
SCLY.Q96I15.OID21425.v1	Cystitis	8	1.02	0.92	1.13	0.70712	427	22490	0.586088
SCLY.Q96I15.OID21425.v1	Cystitis	9	1.01	0.92	1.11	0.808027	454	22490	0.74674
SCLY.Q96I15.OID21425.v1	Cystitis	10	1.01	0.92	1.11	0.868497	471	22490	0.724183
SCLY.Q96I15.OID21425.v1	Cystitis	11	1	0.91	1.1	0.996842	480	22490	0.94918
SCLY.Q96I15.OID21425.v1	Cystitis	12	1	0.91	1.09	0.946933	488	22490	0.971723
SCLY.Q96I15.OID21425.v1	Cystitis	13	1	0.91	1.1	0.992639	489	22490	0.938878
SCLY.Q96I15.OID21425.v1	Cystitis	14	1	0.91	1.1	0.980608	490	22490	0.966755
SCLY.Q96I15.OID21425.v1	Cystitis	15	1	0.91	1.1	0.980608	490	22490	0.966755
SCLY.Q96I15.OID21425.v1	Cystitis	16	1	0.91	1.1	0.980608	490	22490	0.966755
SCLY.Q96I15.OID21425.v1	Cystitis	17	1	0.91	1.1	0.980608	490	22490	0.966755
CNTN2.Q02246.OID21426.v1	Cystitis	1	0.95	0.75	1.2	0.641538	78	22490	0.979229
CNTN2.Q02246.OID21426.v1	Cystitis	2	1.03	0.87	1.22	0.74616	150	22490	0.342155
CNTN2.Q02246.OID21426.v1	Cystitis	3	1.06	0.92	1.21	0.445154	223	22490	0.593337
CNTN2.Q02246.OID21426.v1	Cystitis	4	1.1	0.97	1.24	0.1459	280	22490	0.18255
CNTN2.Q02246.OID21426.v1	Cystitis	5	1.03	0.92	1.16	0.591343	314	22490	0.82934
CNTN2.Q02246.OID21426.v1	Cystitis	6	1.01	0.91	1.13	0.817744	363	22490	0.601377
CNTN2.Q02246.OID21426.v1	Cystitis	7	1.01	0.91	1.12	0.829715	402	22490	0.584686
CNTN2.Q02246.OID21426.v1	Cystitis	8	1.01	0.91	1.12	0.830735	427	22490	0.614527
CNTN2.Q02246.OID21426.v1	Cystitis	9	0.99	0.9	1.09	0.846146	454	22490	0.357587
CNTN2.Q02246.OID21426.v1	Cystitis	10	0.99	0.9	1.09	0.893246	471	22490	0.397155
CNTN2.Q02246.OID21426.v1	Cystitis	11	0.98	0.89	1.08	0.673961	480	22490	0.168658
CNTN2.Q02246.OID21426.v1	Cystitis	12	0.98	0.89	1.08	0.652639	488	22490	0.194917
CNTN2.Q02246.OID21426.v1	Cystitis	13	0.98	0.89	1.08	0.68009	489	22490	0.21592
CNTN2.Q02246.OID21426.v1	Cystitis	14	0.98	0.89	1.08	0.715003	490	22490	0.254773
CNTN2.Q02246.OID21426.v1	Cystitis	15	0.98	0.89	1.08	0.715003	490	22490	0.254773
CNTN2.Q02246.OID21426.v1	Cystitis	16	0.98	0.89	1.08	0.715003	490	22490	0.254773
CNTN2.Q02246.OID21426.v1	Cystitis	17	0.98	0.89	1.08	0.715003	490	22490	0.254773
CRNN.Q9UBG3.OID21427.v1	Cystitis	1	0.97	0.78	1.21	0.78273	78	22490	0.00363303
CRNN.Q9UBG3.OID21427.v1	Cystitis	2	0.93	0.79	1.09	0.343035	150	22490	0.898742
CRNN.Q9UBG3.OID21427.v1	Cystitis	3	1.01	0.88	1.15	0.935176	223	22490	0.173507
CRNN.Q9UBG3.OID21427.v1	Cystitis	4	0.97	0.86	1.09	0.617463	280	22490	0.945114
CRNN.Q9UBG3.OID21427.v1	Cystitis	5	0.96	0.86	1.07	0.488672	314	22490	0.831351
CRNN.Q9UBG3.OID21427.v1	Cystitis	6	0.94	0.85	1.04	0.233134	363	22490	0.419299
CRNN.Q9UBG3.OID21427.v1	Cystitis	7	0.94	0.85	1.04	0.230635	402	22490	0.496656
CRNN.Q9UBG3.OID21427.v1	Cystitis	8	0.93	0.85	1.03	0.15328	427	22490	0.352732
CRNN.Q9UBG3.OID21427.v1	Cystitis	9	0.93	0.85	1.02	0.11115	454	22490	0.296553
CRNN.Q9UBG3.OID21427.v1	Cystitis	10	0.93	0.85	1.01	0.0941972	471	22490	0.282463
CRNN.Q9UBG3.OID21427.v1	Cystitis	11	0.94	0.86	1.02	0.152897	480	22490	0.545565
CRNN.Q9UBG3.OID21427.v1	Cystitis	12	0.93	0.86	1.02	0.133384	488	22490	0.493239
CRNN.Q9UBG3.OID21427.v1	Cystitis	13	0.93	0.85	1.02	0.124234	489	22490	0.454267
CRNN.Q9UBG3.OID21427.v1	Cystitis	14	0.93	0.86	1.02	0.134704	490	22490	0.505446
CRNN.Q9UBG3.OID21427.v1	Cystitis	15	0.93	0.86	1.02	0.134704	490	22490	0.505446
CRNN.Q9UBG3.OID21427.v1	Cystitis	16	0.93	0.86	1.02	0.134704	490	22490	0.505446
CRNN.Q9UBG3.OID21427.v1	Cystitis	17	0.93	0.86	1.02	0.134704	490	22490	0.505446
DAB2.P98082.OID21428.v1	Cystitis	1	0.79	0.63	0.99	0.0386576	78	22490	0.508808
DAB2.P98082.OID21428.v1	Cystitis	2	0.88	0.75	1.03	0.121267	150	22490	0.289892
DAB2.P98082.OID21428.v1	Cystitis	3	0.96	0.84	1.09	0.498375	223	22490	0.0431594
DAB2.P98082.OID21428.v1	Cystitis	4	0.92	0.82	1.04	0.166362	280	22490	0.36975
DAB2.P98082.OID21428.v1	Cystitis	5	0.91	0.81	1.01	0.0883001	314	22490	0.63681
DAB2.P98082.OID21428.v1	Cystitis	6	0.94	0.84	1.04	0.223027	363	22490	0.184168
DAB2.P98082.OID21428.v1	Cystitis	7	0.92	0.83	1.01	0.0908417	402	22490	0.635727
DAB2.P98082.OID21428.v1	Cystitis	8	0.91	0.83	1	0.0626782	427	22490	0.833825
DAB2.P98082.OID21428.v1	Cystitis	9	0.91	0.83	0.99	0.0377048	454	22490	0.964688
DAB2.P98082.OID21428.v1	Cystitis	10	0.9	0.82	0.98	0.0173108	471	22490	0.662844
DAB2.P98082.OID21428.v1	Cystitis	11	0.9	0.82	0.99	0.0237044	480	22490	0.864426
DAB2.P98082.OID21428.v1	Cystitis	12	0.89	0.82	0.98	0.0140739	488	22490	0.657276
DAB2.P98082.OID21428.v1	Cystitis	13	0.9	0.82	0.98	0.0171054	489	22490	0.752077
DAB2.P98082.OID21428.v1	Cystitis	14	0.9	0.82	0.98	0.0181645	490	22490	0.786971
DAB2.P98082.OID21428.v1	Cystitis	15	0.9	0.82	0.98	0.0181645	490	22490	0.786971
DAB2.P98082.OID21428.v1	Cystitis	16	0.9	0.82	0.98	0.0181645	490	22490	0.786971
DAB2.P98082.OID21428.v1	Cystitis	17	0.9	0.82	0.98	0.0181645	490	22490	0.786971
LRIG1.Q96JA1.OID21429.v1	Cystitis	1	1.24	0.98	1.56	0.0695336	78	22490	0.823258
LRIG1.Q96JA1.OID21429.v1	Cystitis	2	1.01	0.85	1.19	0.94344	150	22490	0.0551767
LRIG1.Q96JA1.OID21429.v1	Cystitis	3	1.03	0.9	1.18	0.68408	223	22490	0.442384
LRIG1.Q96JA1.OID21429.v1	Cystitis	4	1.02	0.9	1.15	0.756579	280	22490	0.599666
LRIG1.Q96JA1.OID21429.v1	Cystitis	5	1.04	0.92	1.16	0.55611	314	22490	0.901532
LRIG1.Q96JA1.OID21429.v1	Cystitis	6	1.01	0.91	1.12	0.855425	363	22490	0.532175
LRIG1.Q96JA1.OID21429.v1	Cystitis	7	1.03	0.93	1.14	0.584363	402	22490	0.947272
LRIG1.Q96JA1.OID21429.v1	Cystitis	8	1.02	0.92	1.12	0.735512	427	22490	0.676631
LRIG1.Q96JA1.OID21429.v1	Cystitis	9	1.01	0.91	1.11	0.911965	454	22490	0.565438
LRIG1.Q96JA1.OID21429.v1	Cystitis	10	1	0.91	1.1	0.96143	471	22490	0.451423
LRIG1.Q96JA1.OID21429.v1	Cystitis	11	1	0.91	1.1	0.99824	480	22490	0.52467
LRIG1.Q96JA1.OID21429.v1	Cystitis	12	1	0.91	1.09	0.937648	488	22490	0.502425
LRIG1.Q96JA1.OID21429.v1	Cystitis	13	1	0.91	1.09	0.916093	489	22490	0.463142
LRIG1.Q96JA1.OID21429.v1	Cystitis	14	1	0.91	1.09	0.955448	490	22490	0.530095
LRIG1.Q96JA1.OID21429.v1	Cystitis	15	1	0.91	1.09	0.955448	490	22490	0.530095
LRIG1.Q96JA1.OID21429.v1	Cystitis	16	1	0.91	1.09	0.955448	490	22490	0.530095
LRIG1.Q96JA1.OID21429.v1	Cystitis	17	1	0.91	1.09	0.955448	490	22490	0.530095
CXCL8.P10145.OID21430.v1	Cystitis	1	0.94	0.75	1.18	0.607346	78	22490	0.950623
CXCL8.P10145.OID21430.v1	Cystitis	2	0.92	0.78	1.09	0.353681	150	22490	0.861155
CXCL8.P10145.OID21430.v1	Cystitis	3	0.95	0.83	1.09	0.496829	223	22490	0.586791
CXCL8.P10145.OID21430.v1	Cystitis	4	1.01	0.9	1.14	0.831056	280	22490	0.028391
CXCL8.P10145.OID21430.v1	Cystitis	5	0.99	0.88	1.11	0.856287	314	22490	0.174063
CXCL8.P10145.OID21430.v1	Cystitis	6	1	0.9	1.11	0.948391	363	22490	0.171527
CXCL8.P10145.OID21430.v1	Cystitis	7	0.99	0.89	1.09	0.808434	402	22490	0.366212
CXCL8.P10145.OID21430.v1	Cystitis	8	0.98	0.89	1.09	0.761771	427	22490	0.450262
CXCL8.P10145.OID21430.v1	Cystitis	9	0.98	0.89	1.08	0.667316	454	22490	0.515061
CXCL8.P10145.OID21430.v1	Cystitis	10	0.98	0.89	1.07	0.643022	471	22490	0.565778
CXCL8.P10145.OID21430.v1	Cystitis	11	0.97	0.89	1.07	0.536152	480	22490	0.797492
CXCL8.P10145.OID21430.v1	Cystitis	12	0.97	0.88	1.06	0.469855	488	22490	0.871599
CXCL8.P10145.OID21430.v1	Cystitis	13	0.97	0.88	1.06	0.486916	489	22490	0.825364
CXCL8.P10145.OID21430.v1	Cystitis	14	0.97	0.88	1.06	0.492796	490	22490	0.811444
CXCL8.P10145.OID21430.v1	Cystitis	15	0.97	0.88	1.06	0.492796	490	22490	0.811444
CXCL8.P10145.OID21430.v1	Cystitis	16	0.97	0.88	1.06	0.492796	490	22490	0.811444
CXCL8.P10145.OID21430.v1	Cystitis	17	0.97	0.88	1.06	0.492796	490	22490	0.811444
CAPG.P40121.OID21431.v1	Cystitis	1	1.13	0.89	1.42	0.316613	78	22490	0.286196
CAPG.P40121.OID21431.v1	Cystitis	2	1.04	0.88	1.23	0.614364	150	22490	0.246558
CAPG.P40121.OID21431.v1	Cystitis	3	0.99	0.87	1.14	0.920873	223	22490	0.123425
CAPG.P40121.OID21431.v1	Cystitis	4	1.01	0.89	1.14	0.864745	280	22490	0.654687
CAPG.P40121.OID21431.v1	Cystitis	5	1	0.89	1.12	0.987841	314	22490	0.769195
CAPG.P40121.OID21431.v1	Cystitis	6	1	0.9	1.12	0.928635	363	22490	0.99929
CAPG.P40121.OID21431.v1	Cystitis	7	1.02	0.92	1.13	0.767301	402	22490	0.738925
CAPG.P40121.OID21431.v1	Cystitis	8	1.03	0.93	1.13	0.615222	427	22490	0.549725
CAPG.P40121.OID21431.v1	Cystitis	9	1.03	0.93	1.13	0.563998	454	22490	0.410427
CAPG.P40121.OID21431.v1	Cystitis	10	1.03	0.93	1.13	0.605895	471	22490	0.452356
CAPG.P40121.OID21431.v1	Cystitis	11	1.03	0.93	1.13	0.575164	480	22490	0.45217
CAPG.P40121.OID21431.v1	Cystitis	12	1.04	0.94	1.14	0.44956	488	22490	0.261093
CAPG.P40121.OID21431.v1	Cystitis	13	1.04	0.94	1.14	0.448129	489	22490	0.255099
CAPG.P40121.OID21431.v1	Cystitis	14	1.04	0.95	1.14	0.429841	490	22490	0.233648
CAPG.P40121.OID21431.v1	Cystitis	15	1.04	0.95	1.14	0.429841	490	22490	0.233648
CAPG.P40121.OID21431.v1	Cystitis	16	1.04	0.95	1.14	0.429841	490	22490	0.233648
CAPG.P40121.OID21431.v1	Cystitis	17	1.04	0.95	1.14	0.429841	490	22490	0.233648
ACP6.Q9NPH0.OID21432.v1	Cystitis	1	1.13	0.9	1.42	0.278505	78	22490	0.957661
ACP6.Q9NPH0.OID21432.v1	Cystitis	2	1.05	0.89	1.23	0.587071	150	22490	0.895475
ACP6.Q9NPH0.OID21432.v1	Cystitis	3	1.04	0.91	1.19	0.544988	223	22490	0.62154
ACP6.Q9NPH0.OID21432.v1	Cystitis	4	1.01	0.9	1.14	0.839039	280	22490	0.381755
ACP6.Q9NPH0.OID21432.v1	Cystitis	5	1	0.89	1.12	0.971717	314	22490	0.353372
ACP6.Q9NPH0.OID21432.v1	Cystitis	6	0.97	0.88	1.08	0.605192	363	22490	0.159361
ACP6.Q9NPH0.OID21432.v1	Cystitis	7	0.98	0.89	1.08	0.648931	402	22490	0.32555
ACP6.Q9NPH0.OID21432.v1	Cystitis	8	0.97	0.88	1.07	0.555369	427	22490	0.267086
ACP6.Q9NPH0.OID21432.v1	Cystitis	9	0.98	0.89	1.07	0.622657	454	22490	0.452211
ACP6.Q9NPH0.OID21432.v1	Cystitis	10	0.97	0.89	1.07	0.564844	471	22490	0.41102
ACP6.Q9NPH0.OID21432.v1	Cystitis	11	0.96	0.88	1.06	0.437458	480	22490	0.246254
ACP6.Q9NPH0.OID21432.v1	Cystitis	12	0.96	0.87	1.05	0.323725	488	22490	0.144064
ACP6.Q9NPH0.OID21432.v1	Cystitis	13	0.96	0.87	1.05	0.325271	489	22490	0.149608
ACP6.Q9NPH0.OID21432.v1	Cystitis	14	0.96	0.87	1.04	0.317138	490	22490	0.142394
ACP6.Q9NPH0.OID21432.v1	Cystitis	15	0.96	0.87	1.04	0.317138	490	22490	0.142394
ACP6.Q9NPH0.OID21432.v1	Cystitis	16	0.96	0.87	1.04	0.317138	490	22490	0.142394
ACP6.Q9NPH0.OID21432.v1	Cystitis	17	0.96	0.87	1.04	0.317138	490	22490	0.142394
HBQ1.P09105.OID21433.v1	Cystitis	1	1.13	0.9	1.41	0.285109	78	22490	0.631421
HBQ1.P09105.OID21433.v1	Cystitis	2	1.1	0.94	1.3	0.225362	150	22490	0.594045
HBQ1.P09105.OID21433.v1	Cystitis	3	1.09	0.95	1.24	0.216675	223	22490	0.557115
HBQ1.P09105.OID21433.v1	Cystitis	4	1.13	1	1.26	0.046989	280	22490	0.769763
HBQ1.P09105.OID21433.v1	Cystitis	5	1.09	0.98	1.22	0.109662	314	22490	0.525592
HBQ1.P09105.OID21433.v1	Cystitis	6	1.07	0.96	1.18	0.219319	363	22490	0.233609
HBQ1.P09105.OID21433.v1	Cystitis	7	1.08	0.98	1.19	0.106437	402	22490	0.613929
HBQ1.P09105.OID21433.v1	Cystitis	8	1.08	0.99	1.19	0.0993181	427	22490	0.616718
HBQ1.P09105.OID21433.v1	Cystitis	9	1.1	1	1.2	0.0480104	454	22490	0.991049
HBQ1.P09105.OID21433.v1	Cystitis	10	1.08	0.99	1.18	0.0880718	471	22490	0.566709
HBQ1.P09105.OID21433.v1	Cystitis	11	1.07	0.98	1.17	0.117929	480	22490	0.400006
HBQ1.P09105.OID21433.v1	Cystitis	12	1.08	0.98	1.18	0.105615	488	22490	0.449034
HBQ1.P09105.OID21433.v1	Cystitis	13	1.08	0.98	1.18	0.105959	489	22490	0.449014
HBQ1.P09105.OID21433.v1	Cystitis	14	1.08	0.99	1.18	0.103975	490	22490	0.457436
HBQ1.P09105.OID21433.v1	Cystitis	15	1.08	0.99	1.18	0.103975	490	22490	0.457436
HBQ1.P09105.OID21433.v1	Cystitis	16	1.08	0.99	1.18	0.103975	490	22490	0.457436
HBQ1.P09105.OID21433.v1	Cystitis	17	1.08	0.99	1.18	0.103975	490	22490	0.457436
APEX1.P27695.OID21434.v1	Cystitis	1	0.98	0.78	1.22	0.837963	78	22490	0.0120336
APEX1.P27695.OID21434.v1	Cystitis	2	0.96	0.81	1.13	0.620666	150	22490	0.267736
APEX1.P27695.OID21434.v1	Cystitis	3	1	0.87	1.14	0.999328	223	22490	0.85561
APEX1.P27695.OID21434.v1	Cystitis	4	1.02	0.9	1.15	0.776375	280	22490	0.743551
APEX1.P27695.OID21434.v1	Cystitis	5	1	0.89	1.12	0.980143	314	22490	0.990789
APEX1.P27695.OID21434.v1	Cystitis	6	1.02	0.91	1.13	0.762666	363	22490	0.681268
APEX1.P27695.OID21434.v1	Cystitis	7	1	0.9	1.1	0.968782	402	22490	0.882885
APEX1.P27695.OID21434.v1	Cystitis	8	0.98	0.89	1.08	0.651266	427	22490	0.402606
APEX1.P27695.OID21434.v1	Cystitis	9	0.99	0.9	1.09	0.800729	454	22490	0.704254
APEX1.P27695.OID21434.v1	Cystitis	10	0.99	0.9	1.08	0.770704	471	22490	0.757767
APEX1.P27695.OID21434.v1	Cystitis	11	0.99	0.9	1.08	0.757866	480	22490	0.738582
APEX1.P27695.OID21434.v1	Cystitis	12	0.99	0.9	1.08	0.789834	488	22490	0.846498
APEX1.P27695.OID21434.v1	Cystitis	13	0.99	0.91	1.09	0.855977	489	22490	0.968184
APEX1.P27695.OID21434.v1	Cystitis	14	0.99	0.9	1.08	0.838519	490	22490	0.937655
APEX1.P27695.OID21434.v1	Cystitis	15	0.99	0.9	1.08	0.838519	490	22490	0.937655
APEX1.P27695.OID21434.v1	Cystitis	16	0.99	0.9	1.08	0.838519	490	22490	0.937655
APEX1.P27695.OID21434.v1	Cystitis	17	0.99	0.9	1.08	0.838519	490	22490	0.937655
CPVL.Q9H3G5.OID21435.v1	Cystitis	1	0.8	0.64	1	0.0492045	78	22490	0.283194
CPVL.Q9H3G5.OID21435.v1	Cystitis	2	0.79	0.68	0.93	0.0050276	150	22490	0.469421
CPVL.Q9H3G5.OID21435.v1	Cystitis	3	0.87	0.76	0.99	0.0360888	223	22490	0.0900361
CPVL.Q9H3G5.OID21435.v1	Cystitis	4	0.89	0.8	1.01	0.0633166	280	22490	0.0487543
CPVL.Q9H3G5.OID21435.v1	Cystitis	5	0.88	0.79	0.99	0.0265546	314	22490	0.183069
CPVL.Q9H3G5.OID21435.v1	Cystitis	6	0.91	0.82	1.01	0.0887845	363	22490	0.0269599
CPVL.Q9H3G5.OID21435.v1	Cystitis	7	0.93	0.85	1.03	0.17291	402	22490	0.0111866
CPVL.Q9H3G5.OID21435.v1	Cystitis	8	0.94	0.85	1.03	0.183471	427	22490	0.0157915
CPVL.Q9H3G5.OID21435.v1	Cystitis	9	0.92	0.84	1.01	0.0802974	454	22490	0.100538
CPVL.Q9H3G5.OID21435.v1	Cystitis	10	0.91	0.84	1	0.0535268	471	22490	0.190999
CPVL.Q9H3G5.OID21435.v1	Cystitis	11	0.9	0.83	0.99	0.0262908	480	22490	0.437726
CPVL.Q9H3G5.OID21435.v1	Cystitis	12	0.91	0.83	0.99	0.0306899	488	22490	0.351514
CPVL.Q9H3G5.OID21435.v1	Cystitis	13	0.91	0.83	0.99	0.0354751	489	22490	0.300327
CPVL.Q9H3G5.OID21435.v1	Cystitis	14	0.91	0.83	1	0.0433717	490	22490	0.233686
CPVL.Q9H3G5.OID21435.v1	Cystitis	15	0.91	0.83	1	0.0433717	490	22490	0.233686
CPVL.Q9H3G5.OID21435.v1	Cystitis	16	0.91	0.83	1	0.0433717	490	22490	0.233686
CPVL.Q9H3G5.OID21435.v1	Cystitis	17	0.91	0.83	1	0.0433717	490	22490	0.233686
RILP.Q96NA2.OID21436.v1	Cystitis	1	0.88	0.7	1.09	0.241886	78	22490	0.209987
RILP.Q96NA2.OID21436.v1	Cystitis	2	0.95	0.81	1.11	0.510218	150	22490	0.768505
RILP.Q96NA2.OID21436.v1	Cystitis	3	1.01	0.88	1.15	0.895995	223	22490	0.213766
RILP.Q96NA2.OID21436.v1	Cystitis	4	1.01	0.9	1.14	0.809651	280	22490	0.249723
RILP.Q96NA2.OID21436.v1	Cystitis	5	0.99	0.89	1.11	0.896764	314	22490	0.70441
RILP.Q96NA2.OID21436.v1	Cystitis	6	1	0.9	1.11	0.978255	363	22490	0.596196
RILP.Q96NA2.OID21436.v1	Cystitis	7	1	0.9	1.1	0.976284	402	22490	0.703264
RILP.Q96NA2.OID21436.v1	Cystitis	8	0.99	0.9	1.09	0.816638	427	22490	0.983827
RILP.Q96NA2.OID21436.v1	Cystitis	9	0.99	0.9	1.09	0.820839	454	22490	0.993783
RILP.Q96NA2.OID21436.v1	Cystitis	10	0.98	0.9	1.08	0.705808	471	22490	0.859046
RILP.Q96NA2.OID21436.v1	Cystitis	11	0.98	0.9	1.08	0.735703	480	22490	0.932817
RILP.Q96NA2.OID21436.v1	Cystitis	12	0.98	0.9	1.07	0.654761	488	22490	0.816859
RILP.Q96NA2.OID21436.v1	Cystitis	13	0.98	0.9	1.07	0.670917	489	22490	0.845753
RILP.Q96NA2.OID21436.v1	Cystitis	14	0.98	0.9	1.07	0.682184	490	22490	0.869476
RILP.Q96NA2.OID21436.v1	Cystitis	15	0.98	0.9	1.07	0.682184	490	22490	0.869476
RILP.Q96NA2.OID21436.v1	Cystitis	16	0.98	0.9	1.07	0.682184	490	22490	0.869476
RILP.Q96NA2.OID21436.v1	Cystitis	17	0.98	0.9	1.07	0.682184	490	22490	0.869476
METAP2.P50579.OID21437.v1	Cystitis	1	0.79	0.63	0.98	0.0346252	78	22490	0.388063
METAP2.P50579.OID21437.v1	Cystitis	2	0.89	0.76	1.05	0.156794	150	22490	0.327876
METAP2.P50579.OID21437.v1	Cystitis	3	0.97	0.85	1.1	0.614254	223	22490	0.0401122
METAP2.P50579.OID21437.v1	Cystitis	4	0.95	0.84	1.07	0.39634	280	22490	0.193478
METAP2.P50579.OID21437.v1	Cystitis	5	0.92	0.82	1.03	0.158824	314	22490	0.726613
METAP2.P50579.OID21437.v1	Cystitis	6	0.94	0.85	1.05	0.284015	363	22490	0.341979
METAP2.P50579.OID21437.v1	Cystitis	7	0.93	0.84	1.03	0.142023	402	22490	0.772442
METAP2.P50579.OID21437.v1	Cystitis	8	0.93	0.84	1.02	0.117476	427	22490	0.890685
METAP2.P50579.OID21437.v1	Cystitis	9	0.93	0.84	1.02	0.108185	454	22490	0.886141
METAP2.P50579.OID21437.v1	Cystitis	10	0.92	0.84	1.01	0.0662051	471	22490	0.896479
METAP2.P50579.OID21437.v1	Cystitis	11	0.92	0.84	1.01	0.067452	480	22490	0.942234
METAP2.P50579.OID21437.v1	Cystitis	12	0.91	0.83	1	0.046719	488	22490	0.771349
METAP2.P50579.OID21437.v1	Cystitis	13	0.92	0.84	1	0.0544208	489	22490	0.863319
METAP2.P50579.OID21437.v1	Cystitis	14	0.92	0.84	1	0.0596413	490	22490	0.92234
METAP2.P50579.OID21437.v1	Cystitis	15	0.92	0.84	1	0.0596413	490	22490	0.92234
METAP2.P50579.OID21437.v1	Cystitis	16	0.92	0.84	1	0.0596413	490	22490	0.92234
METAP2.P50579.OID21437.v1	Cystitis	17	0.92	0.84	1	0.0596413	490	22490	0.92234
GPC1.P35052.OID21438.v1	Cystitis	1	1.03	0.82	1.3	0.783802	78	22490	0.0503508
GPC1.P35052.OID21438.v1	Cystitis	2	0.93	0.79	1.1	0.398163	150	22490	0.98355
GPC1.P35052.OID21438.v1	Cystitis	3	0.98	0.86	1.12	0.75732	223	22490	0.48293
GPC1.P35052.OID21438.v1	Cystitis	4	0.94	0.83	1.05	0.27536	280	22490	0.615857
GPC1.P35052.OID21438.v1	Cystitis	5	0.91	0.82	1.02	0.117117	314	22490	0.344716
GPC1.P35052.OID21438.v1	Cystitis	6	0.9	0.81	1	0.0449176	363	22490	0.220292
GPC1.P35052.OID21438.v1	Cystitis	7	0.93	0.84	1.03	0.148628	402	22490	0.946313
GPC1.P35052.OID21438.v1	Cystitis	8	0.92	0.84	1.01	0.0955317	427	22490	0.690384
GPC1.P35052.OID21438.v1	Cystitis	9	0.91	0.83	1	0.0590311	454	22490	0.617458
GPC1.P35052.OID21438.v1	Cystitis	10	0.91	0.83	1	0.0440425	471	22490	0.512311
GPC1.P35052.OID21438.v1	Cystitis	11	0.89	0.82	0.98	0.0174493	480	22490	0.223816
GPC1.P35052.OID21438.v1	Cystitis	12	0.89	0.81	0.98	0.0133056	488	22490	0.201619
GPC1.P35052.OID21438.v1	Cystitis	13	0.89	0.81	0.97	0.0117194	489	22490	0.168843
GPC1.P35052.OID21438.v1	Cystitis	14	0.89	0.81	0.97	0.0114816	490	22490	0.172523
GPC1.P35052.OID21438.v1	Cystitis	15	0.89	0.81	0.97	0.0114816	490	22490	0.172523
GPC1.P35052.OID21438.v1	Cystitis	16	0.89	0.81	0.97	0.0114816	490	22490	0.172523
GPC1.P35052.OID21438.v1	Cystitis	17	0.89	0.81	0.97	0.0114816	490	22490	0.172523
MMP12.P39900.OID21439.v1	Cystitis	1	0.84	0.66	1.08	0.166916	78	22490	0.864488
MMP12.P39900.OID21439.v1	Cystitis	2	0.96	0.8	1.15	0.673749	150	22490	0.058317
MMP12.P39900.OID21439.v1	Cystitis	3	1	0.86	1.16	0.976484	223	22490	0.162648
MMP12.P39900.OID21439.v1	Cystitis	4	1.01	0.88	1.15	0.939088	280	22490	0.119192
MMP12.P39900.OID21439.v1	Cystitis	5	1	0.88	1.13	0.950731	314	22490	0.137661
MMP12.P39900.OID21439.v1	Cystitis	6	1	0.89	1.12	0.999881	363	22490	0.169124
MMP12.P39900.OID21439.v1	Cystitis	7	0.99	0.88	1.1	0.819932	402	22490	0.396849
MMP12.P39900.OID21439.v1	Cystitis	8	0.99	0.89	1.11	0.923773	427	22490	0.299792
MMP12.P39900.OID21439.v1	Cystitis	9	0.98	0.88	1.09	0.717157	454	22490	0.36694
MMP12.P39900.OID21439.v1	Cystitis	10	0.99	0.89	1.09	0.7803	471	22490	0.351538
MMP12.P39900.OID21439.v1	Cystitis	11	0.98	0.89	1.09	0.74526	480	22490	0.459973
MMP12.P39900.OID21439.v1	Cystitis	12	0.98	0.89	1.09	0.756872	488	22490	0.382113
MMP12.P39900.OID21439.v1	Cystitis	13	0.99	0.89	1.09	0.791548	489	22490	0.323583
MMP12.P39900.OID21439.v1	Cystitis	14	0.99	0.89	1.09	0.81781	490	22490	0.297012
MMP12.P39900.OID21439.v1	Cystitis	15	0.99	0.89	1.09	0.81781	490	22490	0.297012
MMP12.P39900.OID21439.v1	Cystitis	16	0.99	0.89	1.09	0.81781	490	22490	0.297012
MMP12.P39900.OID21439.v1	Cystitis	17	0.99	0.89	1.09	0.81781	490	22490	0.297012
F3.P13726.OID21440.v1	Cystitis	1	0.94	0.73	1.2	0.599041	78	22490	0.28759
F3.P13726.OID21440.v1	Cystitis	2	0.96	0.81	1.14	0.648988	150	22490	0.16523
F3.P13726.OID21440.v1	Cystitis	3	0.99	0.86	1.15	0.933406	223	22490	0.180011
F3.P13726.OID21440.v1	Cystitis	4	0.96	0.84	1.09	0.53631	280	22490	0.648006
F3.P13726.OID21440.v1	Cystitis	5	0.95	0.84	1.07	0.384581	314	22490	0.675979
F3.P13726.OID21440.v1	Cystitis	6	0.94	0.84	1.05	0.268025	363	22490	0.718821
F3.P13726.OID21440.v1	Cystitis	7	0.98	0.88	1.09	0.732474	402	22490	0.127732
F3.P13726.OID21440.v1	Cystitis	8	0.99	0.89	1.1	0.867322	427	22490	0.0904979
F3.P13726.OID21440.v1	Cystitis	9	1	0.91	1.11	0.959464	454	22490	0.0293598
F3.P13726.OID21440.v1	Cystitis	10	1	0.91	1.11	0.983449	471	22490	0.0514329
F3.P13726.OID21440.v1	Cystitis	11	1	0.9	1.1	0.935363	480	22490	0.106174
F3.P13726.OID21440.v1	Cystitis	12	0.99	0.9	1.1	0.91806	488	22490	0.0988391
F3.P13726.OID21440.v1	Cystitis	13	1	0.9	1.1	0.931621	489	22490	0.0935291
F3.P13726.OID21440.v1	Cystitis	14	1	0.9	1.1	0.949473	490	22490	0.0861039
F3.P13726.OID21440.v1	Cystitis	15	1	0.9	1.1	0.949473	490	22490	0.0861039
F3.P13726.OID21440.v1	Cystitis	16	1	0.9	1.1	0.949473	490	22490	0.0861039
F3.P13726.OID21440.v1	Cystitis	17	1	0.9	1.1	0.949473	490	22490	0.0861039
HS6ST1.O60243.OID21441.v1	Cystitis	1	1.02	0.82	1.28	0.846826	78	22490	0.0298431
HS6ST1.O60243.OID21441.v1	Cystitis	2	0.84	0.72	0.99	0.0389686	150	22490	0.454856
HS6ST1.O60243.OID21441.v1	Cystitis	3	0.88	0.77	1.01	0.0658083	223	22490	0.800121
HS6ST1.O60243.OID21441.v1	Cystitis	4	0.88	0.79	0.99	0.0397292	280	22490	0.723437
HS6ST1.O60243.OID21441.v1	Cystitis	5	0.87	0.78	0.97	0.0136124	314	22490	0.998999
HS6ST1.O60243.OID21441.v1	Cystitis	6	0.89	0.81	0.99	0.0338182	363	22490	0.424206
HS6ST1.O60243.OID21441.v1	Cystitis	7	0.93	0.84	1.02	0.127038	402	22490	0.0803703
HS6ST1.O60243.OID21441.v1	Cystitis	8	0.92	0.84	1.02	0.101041	427	22490	0.147665
HS6ST1.O60243.OID21441.v1	Cystitis	9	0.91	0.83	1	0.0462408	454	22490	0.384242
HS6ST1.O60243.OID21441.v1	Cystitis	10	0.89	0.81	0.98	0.0123752	471	22490	0.926108
HS6ST1.O60243.OID21441.v1	Cystitis	11	0.89	0.81	0.97	0.00791033	480	22490	0.882026
HS6ST1.O60243.OID21441.v1	Cystitis	12	0.89	0.82	0.97	0.0115562	488	22490	0.874654
HS6ST1.O60243.OID21441.v1	Cystitis	13	0.89	0.82	0.98	0.0127439	489	22490	0.825729
HS6ST1.O60243.OID21441.v1	Cystitis	14	0.89	0.82	0.98	0.0134383	490	22490	0.797756
HS6ST1.O60243.OID21441.v1	Cystitis	15	0.89	0.82	0.98	0.0134383	490	22490	0.797756
HS6ST1.O60243.OID21441.v1	Cystitis	16	0.89	0.82	0.98	0.0134383	490	22490	0.797756
HS6ST1.O60243.OID21441.v1	Cystitis	17	0.89	0.82	0.98	0.0134383	490	22490	0.797756
FXN.Q16595.OID21442.v1	Cystitis	1	0.78	0.62	0.97	0.0266926	78	22490	0.675964
FXN.Q16595.OID21442.v1	Cystitis	2	0.89	0.76	1.05	0.161091	150	22490	0.170388
FXN.Q16595.OID21442.v1	Cystitis	3	0.96	0.84	1.09	0.518571	223	22490	0.0499528
FXN.Q16595.OID21442.v1	Cystitis	4	0.95	0.84	1.07	0.37108	280	22490	0.171447
FXN.Q16595.OID21442.v1	Cystitis	5	0.95	0.85	1.06	0.369016	314	22490	0.199276
FXN.Q16595.OID21442.v1	Cystitis	6	0.97	0.87	1.08	0.555325	363	22490	0.106791
FXN.Q16595.OID21442.v1	Cystitis	7	0.96	0.87	1.05	0.366941	402	22490	0.34804
FXN.Q16595.OID21442.v1	Cystitis	8	0.95	0.87	1.05	0.331591	427	22490	0.443266
FXN.Q16595.OID21442.v1	Cystitis	9	0.96	0.88	1.05	0.400722	454	22490	0.319138
FXN.Q16595.OID21442.v1	Cystitis	10	0.95	0.87	1.04	0.302054	471	22490	0.485233
FXN.Q16595.OID21442.v1	Cystitis	11	0.96	0.88	1.05	0.35285	480	22490	0.375648
FXN.Q16595.OID21442.v1	Cystitis	12	0.95	0.87	1.04	0.287344	488	22490	0.500045
FXN.Q16595.OID21442.v1	Cystitis	13	0.96	0.87	1.04	0.313364	489	22490	0.440723
FXN.Q16595.OID21442.v1	Cystitis	14	0.96	0.87	1.04	0.315597	490	22490	0.433991
FXN.Q16595.OID21442.v1	Cystitis	15	0.96	0.87	1.04	0.315597	490	22490	0.433991
FXN.Q16595.OID21442.v1	Cystitis	16	0.96	0.87	1.04	0.315597	490	22490	0.433991
FXN.Q16595.OID21442.v1	Cystitis	17	0.96	0.87	1.04	0.315597	490	22490	0.433991
PRTG.Q2VWP7.OID21443.v1	Cystitis	1	1.04	0.83	1.3	0.755237	78	22490	0.466708
PRTG.Q2VWP7.OID21443.v1	Cystitis	2	0.95	0.81	1.12	0.551359	150	22490	0.799858
PRTG.Q2VWP7.OID21443.v1	Cystitis	3	0.96	0.84	1.1	0.560253	223	22490	0.889544
PRTG.Q2VWP7.OID21443.v1	Cystitis	4	0.96	0.85	1.08	0.483922	280	22490	0.972332
PRTG.Q2VWP7.OID21443.v1	Cystitis	5	0.94	0.84	1.06	0.312149	314	22490	0.732336
PRTG.Q2VWP7.OID21443.v1	Cystitis	6	0.96	0.87	1.07	0.465073	363	22490	0.735872
PRTG.Q2VWP7.OID21443.v1	Cystitis	7	0.97	0.88	1.07	0.579507	402	22490	0.535397
PRTG.Q2VWP7.OID21443.v1	Cystitis	8	1	0.91	1.1	0.983434	427	22490	0.120033
PRTG.Q2VWP7.OID21443.v1	Cystitis	9	0.99	0.91	1.09	0.910779	454	22490	0.195934
PRTG.Q2VWP7.OID21443.v1	Cystitis	10	0.98	0.89	1.08	0.681245	471	22490	0.536242
PRTG.Q2VWP7.OID21443.v1	Cystitis	11	0.97	0.89	1.06	0.524414	480	22490	0.858048
PRTG.Q2VWP7.OID21443.v1	Cystitis	12	0.98	0.89	1.07	0.586295	488	22490	0.714385
PRTG.Q2VWP7.OID21443.v1	Cystitis	13	0.97	0.89	1.07	0.563396	489	22490	0.764069
PRTG.Q2VWP7.OID21443.v1	Cystitis	14	0.97	0.89	1.07	0.570771	490	22490	0.745988
PRTG.Q2VWP7.OID21443.v1	Cystitis	15	0.97	0.89	1.07	0.570771	490	22490	0.745988
PRTG.Q2VWP7.OID21443.v1	Cystitis	16	0.97	0.89	1.07	0.570771	490	22490	0.745988
PRTG.Q2VWP7.OID21443.v1	Cystitis	17	0.97	0.89	1.07	0.570771	490	22490	0.745988
CCN4.O95388.OID21444.v1	Cystitis	1	1.01	0.81	1.27	0.931196	78	22490	0.805046
CCN4.O95388.OID21444.v1	Cystitis	2	0.96	0.82	1.14	0.656961	150	22490	0.891205
CCN4.O95388.OID21444.v1	Cystitis	3	0.96	0.84	1.09	0.515019	223	22490	0.873674
CCN4.O95388.OID21444.v1	Cystitis	4	0.95	0.84	1.07	0.39886	280	22490	0.830028
CCN4.O95388.OID21444.v1	Cystitis	5	0.93	0.83	1.05	0.243311	314	22490	0.988572
CCN4.O95388.OID21444.v1	Cystitis	6	0.96	0.86	1.06	0.409953	363	22490	0.538858
CCN4.O95388.OID21444.v1	Cystitis	7	0.99	0.89	1.09	0.825116	402	22490	0.118166
CCN4.O95388.OID21444.v1	Cystitis	8	0.98	0.89	1.09	0.754144	427	22490	0.196522
CCN4.O95388.OID21444.v1	Cystitis	9	0.98	0.89	1.08	0.695351	454	22490	0.236459
CCN4.O95388.OID21444.v1	Cystitis	10	0.97	0.88	1.06	0.505745	471	22490	0.430408
CCN4.O95388.OID21444.v1	Cystitis	11	0.96	0.88	1.06	0.443449	480	22490	0.551211
CCN4.O95388.OID21444.v1	Cystitis	12	0.95	0.87	1.05	0.313167	488	22490	0.804764
CCN4.O95388.OID21444.v1	Cystitis	13	0.95	0.87	1.04	0.303497	489	22490	0.839524
CCN4.O95388.OID21444.v1	Cystitis	14	0.95	0.87	1.05	0.320309	490	22490	0.790173
CCN4.O95388.OID21444.v1	Cystitis	15	0.95	0.87	1.05	0.320309	490	22490	0.790173
CCN4.O95388.OID21444.v1	Cystitis	16	0.95	0.87	1.05	0.320309	490	22490	0.790173
CCN4.O95388.OID21444.v1	Cystitis	17	0.95	0.87	1.05	0.320309	490	22490	0.790173
ARG1.P05089.OID21445.v1	Cystitis	1	1.21	0.97	1.51	0.0924317	78	22490	0.919163
ARG1.P05089.OID21445.v1	Cystitis	2	1.11	0.94	1.3	0.207351	150	22490	0.251544
ARG1.P05089.OID21445.v1	Cystitis	3	1.09	0.96	1.25	0.177236	223	22490	0.317606
ARG1.P05089.OID21445.v1	Cystitis	4	1.1	0.98	1.23	0.122567	280	22490	0.504329
ARG1.P05089.OID21445.v1	Cystitis	5	1.08	0.97	1.21	0.163275	314	22490	0.362205
ARG1.P05089.OID21445.v1	Cystitis	6	1.07	0.97	1.19	0.182796	363	22490	0.355663
ARG1.P05089.OID21445.v1	Cystitis	7	1.06	0.96	1.17	0.212245	402	22490	0.328878
ARG1.P05089.OID21445.v1	Cystitis	8	1.06	0.96	1.16	0.243349	427	22490	0.27634
ARG1.P05089.OID21445.v1	Cystitis	9	1.09	0.99	1.19	0.0797607	454	22490	0.957411
ARG1.P05089.OID21445.v1	Cystitis	10	1.09	0.99	1.19	0.0737454	471	22490	0.928113
ARG1.P05089.OID21445.v1	Cystitis	11	1.08	0.99	1.18	0.0846755	480	22490	0.791585
ARG1.P05089.OID21445.v1	Cystitis	12	1.09	1	1.19	0.0512934	488	22490	0.901276
ARG1.P05089.OID21445.v1	Cystitis	13	1.09	1	1.2	0.0489148	489	22490	0.871317
ARG1.P05089.OID21445.v1	Cystitis	14	1.09	1	1.2	0.0469981	490	22490	0.849835
ARG1.P05089.OID21445.v1	Cystitis	15	1.09	1	1.2	0.0469981	490	22490	0.849835
ARG1.P05089.OID21445.v1	Cystitis	16	1.09	1	1.2	0.0469981	490	22490	0.849835
ARG1.P05089.OID21445.v1	Cystitis	17	1.09	1	1.2	0.0469981	490	22490	0.849835
TNFRSF19.Q9NS68.OID21446.v1	Cystitis	1	0.83	0.66	1.06	0.135924	78	22490	0.470338
TNFRSF19.Q9NS68.OID21446.v1	Cystitis	2	0.81	0.68	0.96	0.0153826	150	22490	0.528032
TNFRSF19.Q9NS68.OID21446.v1	Cystitis	3	0.88	0.76	1.01	0.0766054	223	22490	0.128009
TNFRSF19.Q9NS68.OID21446.v1	Cystitis	4	0.85	0.75	0.97	0.013314	280	22490	0.409609
TNFRSF19.Q9NS68.OID21446.v1	Cystitis	5	0.86	0.76	0.97	0.0113685	314	22490	0.281725
TNFRSF19.Q9NS68.OID21446.v1	Cystitis	6	0.87	0.78	0.97	0.0153407	363	22490	0.171565
TNFRSF19.Q9NS68.OID21446.v1	Cystitis	7	0.92	0.83	1.02	0.121068	402	22490	0.00792303
TNFRSF19.Q9NS68.OID21446.v1	Cystitis	8	0.92	0.83	1.02	0.122883	427	22490	0.0116895
TNFRSF19.Q9NS68.OID21446.v1	Cystitis	9	0.92	0.83	1.01	0.0806652	454	22490	0.0191944
TNFRSF19.Q9NS68.OID21446.v1	Cystitis	10	0.91	0.83	1.01	0.0663918	471	22490	0.0313168
TNFRSF19.Q9NS68.OID21446.v1	Cystitis	11	0.9	0.82	0.99	0.0331097	480	22490	0.111886
TNFRSF19.Q9NS68.OID21446.v1	Cystitis	12	0.9	0.82	0.99	0.0261614	488	22490	0.117559
TNFRSF19.Q9NS68.OID21446.v1	Cystitis	13	0.9	0.82	0.99	0.0289232	489	22490	0.106731
TNFRSF19.Q9NS68.OID21446.v1	Cystitis	14	0.9	0.82	0.99	0.0317282	490	22490	0.0916822
TNFRSF19.Q9NS68.OID21446.v1	Cystitis	15	0.9	0.82	0.99	0.0317282	490	22490	0.0916822
TNFRSF19.Q9NS68.OID21446.v1	Cystitis	16	0.9	0.82	0.99	0.0317282	490	22490	0.0916822
TNFRSF19.Q9NS68.OID21446.v1	Cystitis	17	0.9	0.82	0.99	0.0317282	490	22490	0.0916822
NUCB2.P80303.OID21448.v1	Cystitis	1	0.79	0.62	0.99	0.0424793	78	22490	0.630735
NUCB2.P80303.OID21448.v1	Cystitis	2	0.86	0.73	1.02	0.0755428	150	22490	0.296387
NUCB2.P80303.OID21448.v1	Cystitis	3	0.94	0.82	1.08	0.378616	223	22490	0.0400549
NUCB2.P80303.OID21448.v1	Cystitis	4	0.91	0.81	1.03	0.13506	280	22490	0.228923
NUCB2.P80303.OID21448.v1	Cystitis	5	0.9	0.8	1.01	0.0836474	314	22490	0.291298
NUCB2.P80303.OID21448.v1	Cystitis	6	0.92	0.83	1.03	0.139582	363	22490	0.144723
NUCB2.P80303.OID21448.v1	Cystitis	7	0.93	0.84	1.03	0.168441	402	22490	0.115575
NUCB2.P80303.OID21448.v1	Cystitis	8	0.93	0.84	1.03	0.16762	427	22490	0.139311
NUCB2.P80303.OID21448.v1	Cystitis	9	0.92	0.83	1.01	0.0845004	454	22490	0.313539
NUCB2.P80303.OID21448.v1	Cystitis	10	0.91	0.83	1	0.0433214	471	22490	0.537495
NUCB2.P80303.OID21448.v1	Cystitis	11	0.91	0.83	1	0.0456889	480	22490	0.508947
NUCB2.P80303.OID21448.v1	Cystitis	12	0.9	0.82	0.98	0.022453	488	22490	0.794467
NUCB2.P80303.OID21448.v1	Cystitis	13	0.9	0.82	0.99	0.0279303	489	22490	0.684247
NUCB2.P80303.OID21448.v1	Cystitis	14	0.9	0.82	0.99	0.0286097	490	22490	0.666095
NUCB2.P80303.OID21448.v1	Cystitis	15	0.9	0.82	0.99	0.0286097	490	22490	0.666095
NUCB2.P80303.OID21448.v1	Cystitis	16	0.9	0.82	0.99	0.0286097	490	22490	0.666095
NUCB2.P80303.OID21448.v1	Cystitis	17	0.9	0.82	0.99	0.0286097	490	22490	0.666095
CD5.P06127.OID21449.v1	Cystitis	1	1.06	0.84	1.34	0.641028	78	22490	0.137413
CD5.P06127.OID21449.v1	Cystitis	2	0.96	0.81	1.13	0.596121	150	22490	0.820153
CD5.P06127.OID21449.v1	Cystitis	3	1.1	0.95	1.26	0.191692	223	22490	0.05174
CD5.P06127.OID21449.v1	Cystitis	4	1.05	0.93	1.19	0.459244	280	22490	0.412482
CD5.P06127.OID21449.v1	Cystitis	5	1.03	0.92	1.16	0.578558	314	22490	0.531019
CD5.P06127.OID21449.v1	Cystitis	6	1.03	0.92	1.15	0.625025	363	22490	0.688634
CD5.P06127.OID21449.v1	Cystitis	7	1.03	0.93	1.14	0.60632	402	22490	0.748742
CD5.P06127.OID21449.v1	Cystitis	8	1.01	0.92	1.12	0.80937	427	22490	0.876623
CD5.P06127.OID21449.v1	Cystitis	9	1.02	0.93	1.13	0.63203	454	22490	0.707007
CD5.P06127.OID21449.v1	Cystitis	10	1.02	0.93	1.12	0.697821	471	22490	0.792279
CD5.P06127.OID21449.v1	Cystitis	11	1.01	0.92	1.12	0.766458	480	22490	0.92582
CD5.P06127.OID21449.v1	Cystitis	12	1.01	0.92	1.11	0.76424	488	22490	0.874247
CD5.P06127.OID21449.v1	Cystitis	13	1.02	0.93	1.12	0.675335	489	22490	0.717103
CD5.P06127.OID21449.v1	Cystitis	14	1.02	0.93	1.12	0.640999	490	22490	0.652112
CD5.P06127.OID21449.v1	Cystitis	15	1.02	0.93	1.12	0.640999	490	22490	0.652112
CD5.P06127.OID21449.v1	Cystitis	16	1.02	0.93	1.12	0.640999	490	22490	0.652112
CD5.P06127.OID21449.v1	Cystitis	17	1.02	0.93	1.12	0.640999	490	22490	0.652112
SPINK6.Q6UWN8.OID21450.v1	Cystitis	1	0.79	0.62	1	0.0493216	78	22490	0.39061
SPINK6.Q6UWN8.OID21450.v1	Cystitis	2	0.81	0.69	0.96	0.0176568	150	22490	0.186318
SPINK6.Q6UWN8.OID21450.v1	Cystitis	3	0.88	0.77	1.01	0.0776129	223	22490	0.0767009
SPINK6.Q6UWN8.OID21450.v1	Cystitis	4	0.9	0.79	1.02	0.0847051	280	22490	0.0368462
SPINK6.Q6UWN8.OID21450.v1	Cystitis	5	0.9	0.8	1.01	0.0663393	314	22490	0.0426636
SPINK6.Q6UWN8.OID21450.v1	Cystitis	6	0.91	0.81	1.01	0.0779274	363	22490	0.0356216
SPINK6.Q6UWN8.OID21450.v1	Cystitis	7	0.92	0.83	1.02	0.104699	402	22490	0.0329558
SPINK6.Q6UWN8.OID21450.v1	Cystitis	8	0.93	0.84	1.02	0.13547	427	22490	0.027382
SPINK6.Q6UWN8.OID21450.v1	Cystitis	9	0.91	0.83	1.01	0.064854	454	22490	0.0896275
SPINK6.Q6UWN8.OID21450.v1	Cystitis	10	0.92	0.83	1.01	0.0693035	471	22490	0.0733009
SPINK6.Q6UWN8.OID21450.v1	Cystitis	11	0.92	0.84	1.01	0.0894238	480	22490	0.0512496
SPINK6.Q6UWN8.OID21450.v1	Cystitis	12	0.92	0.84	1.02	0.100452	488	22490	0.0342577
SPINK6.Q6UWN8.OID21450.v1	Cystitis	13	0.93	0.84	1.02	0.108997	489	22490	0.0283115
SPINK6.Q6UWN8.OID21450.v1	Cystitis	14	0.93	0.84	1.02	0.11618	490	22490	0.0250707
SPINK6.Q6UWN8.OID21450.v1	Cystitis	15	0.93	0.84	1.02	0.11618	490	22490	0.0250707
SPINK6.Q6UWN8.OID21450.v1	Cystitis	16	0.93	0.84	1.02	0.11618	490	22490	0.0250707
SPINK6.Q6UWN8.OID21450.v1	Cystitis	17	0.93	0.84	1.02	0.11618	490	22490	0.0250707
EDA2R.Q9HAV5.OID21451.v1	Cystitis	1	0.78	0.58	1.03	0.0796537	78	22490	0.887514
EDA2R.Q9HAV5.OID21451.v1	Cystitis	2	0.91	0.74	1.12	0.358265	150	22490	0.0787472
EDA2R.Q9HAV5.OID21451.v1	Cystitis	3	0.98	0.83	1.16	0.841764	223	22490	0.086656
EDA2R.Q9HAV5.OID21451.v1	Cystitis	4	0.97	0.84	1.13	0.719311	280	22490	0.0755455
EDA2R.Q9HAV5.OID21451.v1	Cystitis	5	0.98	0.85	1.13	0.790586	314	22490	0.0268062
EDA2R.Q9HAV5.OID21451.v1	Cystitis	6	1	0.88	1.14	0.974239	363	22490	0.0182536
EDA2R.Q9HAV5.OID21451.v1	Cystitis	7	1.07	0.94	1.21	0.317214	402	22490	0.00109029
EDA2R.Q9HAV5.OID21451.v1	Cystitis	8	1.06	0.94	1.2	0.315464	427	22490	0.00330655
EDA2R.Q9HAV5.OID21451.v1	Cystitis	9	1.05	0.94	1.19	0.387332	454	22490	0.00304959
EDA2R.Q9HAV5.OID21451.v1	Cystitis	10	1.07	0.95	1.2	0.281662	471	22490	0.00184893
EDA2R.Q9HAV5.OID21451.v1	Cystitis	11	1.06	0.94	1.19	0.344279	480	22490	0.00666454
EDA2R.Q9HAV5.OID21451.v1	Cystitis	12	1.06	0.95	1.19	0.313963	488	22490	0.00318409
EDA2R.Q9HAV5.OID21451.v1	Cystitis	13	1.06	0.95	1.19	0.291249	489	22490	0.00268037
EDA2R.Q9HAV5.OID21451.v1	Cystitis	14	1.06	0.95	1.19	0.290454	490	22490	0.00271561
EDA2R.Q9HAV5.OID21451.v1	Cystitis	15	1.06	0.95	1.19	0.290454	490	22490	0.00271561
EDA2R.Q9HAV5.OID21451.v1	Cystitis	16	1.06	0.95	1.19	0.290454	490	22490	0.00271561
EDA2R.Q9HAV5.OID21451.v1	Cystitis	17	1.06	0.95	1.19	0.290454	490	22490	0.00271561
LTA4H.P09960.OID21452.v1	Cystitis	1	1.07	0.85	1.35	0.541225	78	22490	0.879455
LTA4H.P09960.OID21452.v1	Cystitis	2	1.02	0.87	1.21	0.772867	150	22490	0.566573
LTA4H.P09960.OID21452.v1	Cystitis	3	1.04	0.91	1.19	0.581132	223	22490	0.601355
LTA4H.P09960.OID21452.v1	Cystitis	4	1.02	0.9	1.15	0.744479	280	22490	0.619908
LTA4H.P09960.OID21452.v1	Cystitis	5	0.99	0.88	1.11	0.830159	314	22490	0.299338
LTA4H.P09960.OID21452.v1	Cystitis	6	0.98	0.88	1.09	0.692484	363	22490	0.379461
LTA4H.P09960.OID21452.v1	Cystitis	7	0.99	0.89	1.1	0.831953	402	22490	0.626386
LTA4H.P09960.OID21452.v1	Cystitis	8	0.97	0.88	1.07	0.534702	427	22490	0.257192
LTA4H.P09960.OID21452.v1	Cystitis	9	0.98	0.89	1.08	0.721963	454	22490	0.692237
LTA4H.P09960.OID21452.v1	Cystitis	10	0.99	0.9	1.09	0.816492	471	22490	0.869232
LTA4H.P09960.OID21452.v1	Cystitis	11	1	0.91	1.1	0.985452	480	22490	0.884989
LTA4H.P09960.OID21452.v1	Cystitis	12	1	0.91	1.1	0.991232	488	22490	0.847987
LTA4H.P09960.OID21452.v1	Cystitis	13	1	0.91	1.1	0.946302	489	22490	0.708833
LTA4H.P09960.OID21452.v1	Cystitis	14	1.01	0.92	1.1	0.902209	490	22490	0.641128
LTA4H.P09960.OID21452.v1	Cystitis	15	1.01	0.92	1.1	0.902209	490	22490	0.641128
LTA4H.P09960.OID21452.v1	Cystitis	16	1.01	0.92	1.1	0.902209	490	22490	0.641128
LTA4H.P09960.OID21452.v1	Cystitis	17	1.01	0.92	1.1	0.902209	490	22490	0.641128
SORD.Q00796.OID21453.v1	Cystitis	1	0.92	0.73	1.16	0.472552	78	22490	0.176491
SORD.Q00796.OID21453.v1	Cystitis	2	0.9	0.76	1.07	0.242513	150	22490	0.817794
SORD.Q00796.OID21453.v1	Cystitis	3	0.97	0.84	1.11	0.640663	223	22490	0.372272
SORD.Q00796.OID21453.v1	Cystitis	4	0.99	0.87	1.12	0.842017	280	22490	0.149591
SORD.Q00796.OID21453.v1	Cystitis	5	0.96	0.86	1.08	0.50824	314	22490	0.404622
SORD.Q00796.OID21453.v1	Cystitis	6	0.97	0.87	1.08	0.62389	363	22490	0.328455
SORD.Q00796.OID21453.v1	Cystitis	7	0.97	0.88	1.08	0.590218	402	22490	0.360985
SORD.Q00796.OID21453.v1	Cystitis	8	0.98	0.89	1.08	0.696878	427	22490	0.292603
SORD.Q00796.OID21453.v1	Cystitis	9	0.98	0.89	1.08	0.630117	454	22490	0.335713
SORD.Q00796.OID21453.v1	Cystitis	10	0.97	0.88	1.07	0.552344	471	22490	0.372684
SORD.Q00796.OID21453.v1	Cystitis	11	0.97	0.88	1.06	0.508066	480	22490	0.454919
SORD.Q00796.OID21453.v1	Cystitis	12	0.97	0.88	1.06	0.460374	488	22490	0.514921
SORD.Q00796.OID21453.v1	Cystitis	13	0.96	0.88	1.06	0.4392	489	22490	0.558453
SORD.Q00796.OID21453.v1	Cystitis	14	0.96	0.88	1.06	0.433396	490	22490	0.572735
SORD.Q00796.OID21453.v1	Cystitis	15	0.96	0.88	1.06	0.433396	490	22490	0.572735
SORD.Q00796.OID21453.v1	Cystitis	16	0.96	0.88	1.06	0.433396	490	22490	0.572735
SORD.Q00796.OID21453.v1	Cystitis	17	0.96	0.88	1.06	0.433396	490	22490	0.572735
LEFTY2.O00292.OID21454.v1	Cystitis	1	0.86	0.69	1.09	0.210715	78	22490	0.169217
LEFTY2.O00292.OID21454.v1	Cystitis	2	0.9	0.76	1.07	0.226576	150	22490	0.174277
LEFTY2.O00292.OID21454.v1	Cystitis	3	0.94	0.82	1.08	0.362444	223	22490	0.157945
LEFTY2.O00292.OID21454.v1	Cystitis	4	0.93	0.82	1.05	0.212417	280	22490	0.438357
LEFTY2.O00292.OID21454.v1	Cystitis	5	0.94	0.83	1.05	0.264754	314	22490	0.301001
LEFTY2.O00292.OID21454.v1	Cystitis	6	0.97	0.88	1.08	0.638501	363	22490	0.0420516
LEFTY2.O00292.OID21454.v1	Cystitis	7	0.99	0.9	1.1	0.920944	402	22490	0.0222603
LEFTY2.O00292.OID21454.v1	Cystitis	8	1.01	0.92	1.12	0.835527	427	22490	0.00938878
LEFTY2.O00292.OID21454.v1	Cystitis	9	1	0.91	1.1	0.936705	454	22490	0.0234528
LEFTY2.O00292.OID21454.v1	Cystitis	10	1	0.91	1.1	0.980238	471	22490	0.0459162
LEFTY2.O00292.OID21454.v1	Cystitis	11	0.99	0.9	1.09	0.853647	480	22490	0.122165
LEFTY2.O00292.OID21454.v1	Cystitis	12	0.98	0.9	1.08	0.729581	488	22490	0.195398
LEFTY2.O00292.OID21454.v1	Cystitis	13	0.98	0.9	1.08	0.73417	489	22490	0.198643
LEFTY2.O00292.OID21454.v1	Cystitis	14	0.99	0.9	1.08	0.769233	490	22490	0.172214
LEFTY2.O00292.OID21454.v1	Cystitis	15	0.99	0.9	1.08	0.769233	490	22490	0.172214
LEFTY2.O00292.OID21454.v1	Cystitis	16	0.99	0.9	1.08	0.769233	490	22490	0.172214
LEFTY2.O00292.OID21454.v1	Cystitis	17	0.99	0.9	1.08	0.769233	490	22490	0.172214
HDGF.P51858.OID21455.v1	Cystitis	1	1.07	0.86	1.34	0.540437	78	22490	0.57526
HDGF.P51858.OID21455.v1	Cystitis	2	1.1	0.94	1.3	0.221734	150	22490	0.918677
HDGF.P51858.OID21455.v1	Cystitis	3	1.07	0.93	1.21	0.344144	223	22490	0.817751
HDGF.P51858.OID21455.v1	Cystitis	4	1.09	0.97	1.22	0.171887	280	22490	0.722912
HDGF.P51858.OID21455.v1	Cystitis	5	1.03	0.92	1.15	0.645675	314	22490	0.24587
HDGF.P51858.OID21455.v1	Cystitis	6	1.01	0.91	1.12	0.791096	363	22490	0.194268
HDGF.P51858.OID21455.v1	Cystitis	7	1.02	0.93	1.13	0.683875	402	22490	0.371521
HDGF.P51858.OID21455.v1	Cystitis	8	1.02	0.92	1.12	0.730462	427	22490	0.346902
HDGF.P51858.OID21455.v1	Cystitis	9	1.03	0.94	1.12	0.596346	454	22490	0.592765
HDGF.P51858.OID21455.v1	Cystitis	10	1.02	0.93	1.11	0.718187	471	22490	0.419888
HDGF.P51858.OID21455.v1	Cystitis	11	1.02	0.93	1.11	0.699621	480	22490	0.453088
HDGF.P51858.OID21455.v1	Cystitis	12	1.02	0.93	1.11	0.70051	488	22490	0.467093
HDGF.P51858.OID21455.v1	Cystitis	13	1.02	0.93	1.11	0.699147	489	22490	0.470485
HDGF.P51858.OID21455.v1	Cystitis	14	1.02	0.93	1.11	0.708458	490	22490	0.456482
HDGF.P51858.OID21455.v1	Cystitis	15	1.02	0.93	1.11	0.708458	490	22490	0.456482
HDGF.P51858.OID21455.v1	Cystitis	16	1.02	0.93	1.11	0.708458	490	22490	0.456482
HDGF.P51858.OID21455.v1	Cystitis	17	1.02	0.93	1.11	0.708458	490	22490	0.456482
CRISP2.P16562.OID21456.v1	Cystitis	1	1.02	0.81	1.27	0.892795	78	22490	0.91741
CRISP2.P16562.OID21456.v1	Cystitis	2	1.08	0.92	1.27	0.352964	150	22490	0.763588
CRISP2.P16562.OID21456.v1	Cystitis	3	1.01	0.88	1.15	0.8994	223	22490	0.410502
CRISP2.P16562.OID21456.v1	Cystitis	4	0.99	0.88	1.12	0.928501	280	22490	0.275994
CRISP2.P16562.OID21456.v1	Cystitis	5	0.98	0.88	1.1	0.728382	314	22490	0.1421
CRISP2.P16562.OID21456.v1	Cystitis	6	0.97	0.87	1.08	0.56875	363	22490	0.154723
CRISP2.P16562.OID21456.v1	Cystitis	7	0.97	0.88	1.07	0.592733	402	22490	0.25304
CRISP2.P16562.OID21456.v1	Cystitis	8	0.98	0.89	1.08	0.69078	427	22490	0.439902
CRISP2.P16562.OID21456.v1	Cystitis	9	0.96	0.88	1.06	0.440825	454	22490	0.19122
CRISP2.P16562.OID21456.v1	Cystitis	10	0.97	0.88	1.06	0.470915	471	22490	0.220914
CRISP2.P16562.OID21456.v1	Cystitis	11	0.96	0.88	1.05	0.368587	480	22490	0.13059
CRISP2.P16562.OID21456.v1	Cystitis	12	0.95	0.87	1.04	0.280445	488	22490	0.0751681
CRISP2.P16562.OID21456.v1	Cystitis	13	0.95	0.87	1.04	0.301036	489	22490	0.0899488
CRISP2.P16562.OID21456.v1	Cystitis	14	0.95	0.87	1.04	0.282446	490	22490	0.0789376
CRISP2.P16562.OID21456.v1	Cystitis	15	0.95	0.87	1.04	0.282446	490	22490	0.0789376
CRISP2.P16562.OID21456.v1	Cystitis	16	0.95	0.87	1.04	0.282446	490	22490	0.0789376
CRISP2.P16562.OID21456.v1	Cystitis	17	0.95	0.87	1.04	0.282446	490	22490	0.0789376
GFRA1.P56159.OID21457.v1	Cystitis	1	1	0.77	1.29	0.994391	78	22490	0.535053
GFRA1.P56159.OID21457.v1	Cystitis	2	1	0.83	1.21	0.96814	150	22490	0.205661
GFRA1.P56159.OID21457.v1	Cystitis	3	1.05	0.9	1.22	0.566507	223	22490	0.24296
GFRA1.P56159.OID21457.v1	Cystitis	4	1.05	0.91	1.2	0.496201	280	22490	0.103284
GFRA1.P56159.OID21457.v1	Cystitis	5	1.03	0.9	1.17	0.691671	314	22490	0.137019
GFRA1.P56159.OID21457.v1	Cystitis	6	1.06	0.94	1.2	0.332337	363	22490	0.0463012
GFRA1.P56159.OID21457.v1	Cystitis	7	1.11	0.99	1.25	0.063278	402	22490	0.00321228
GFRA1.P56159.OID21457.v1	Cystitis	8	1.12	1	1.25	0.0442657	427	22490	0.00428162
GFRA1.P56159.OID21457.v1	Cystitis	9	1.09	0.98	1.21	0.113584	454	22490	0.0220226
GFRA1.P56159.OID21457.v1	Cystitis	10	1.09	0.98	1.21	0.098735	471	22490	0.0206105
GFRA1.P56159.OID21457.v1	Cystitis	11	1.08	0.98	1.2	0.129866	480	22490	0.0520811
GFRA1.P56159.OID21457.v1	Cystitis	12	1.09	0.98	1.2	0.121881	488	22490	0.0386659
GFRA1.P56159.OID21457.v1	Cystitis	13	1.09	0.98	1.21	0.10771	489	22490	0.0317344
GFRA1.P56159.OID21457.v1	Cystitis	14	1.09	0.98	1.21	0.101348	490	22490	0.0275158
GFRA1.P56159.OID21457.v1	Cystitis	15	1.09	0.98	1.21	0.101348	490	22490	0.0275158
GFRA1.P56159.OID21457.v1	Cystitis	16	1.09	0.98	1.21	0.101348	490	22490	0.0275158
GFRA1.P56159.OID21457.v1	Cystitis	17	1.09	0.98	1.21	0.101348	490	22490	0.0275158
NCS1.P62166.OID21458.v1	Cystitis	1	1.08	0.85	1.39	0.518848	78	22490	0.408166
NCS1.P62166.OID21458.v1	Cystitis	2	1.07	0.89	1.27	0.480781	150	22490	0.599476
NCS1.P62166.OID21458.v1	Cystitis	3	1.11	0.96	1.29	0.151301	223	22490	0.325943
NCS1.P62166.OID21458.v1	Cystitis	4	1.12	0.99	1.28	0.0763378	280	22490	0.237883
NCS1.P62166.OID21458.v1	Cystitis	5	1.12	0.99	1.26	0.0728983	314	22490	0.193015
NCS1.P62166.OID21458.v1	Cystitis	6	1.12	1	1.25	0.0596914	363	22490	0.242057
NCS1.P62166.OID21458.v1	Cystitis	7	1.12	1.01	1.25	0.0367864	402	22490	0.257347
NCS1.P62166.OID21458.v1	Cystitis	8	1.13	1.01	1.25	0.0255868	427	22490	0.231035
NCS1.P62166.OID21458.v1	Cystitis	9	1.11	1	1.23	0.0493012	454	22490	0.350227
NCS1.P62166.OID21458.v1	Cystitis	10	1.11	1	1.22	0.0462424	471	22490	0.393785
NCS1.P62166.OID21458.v1	Cystitis	11	1.1	0.99	1.21	0.0677311	480	22490	0.655813
NCS1.P62166.OID21458.v1	Cystitis	12	1.09	0.99	1.2	0.0908107	488	22490	0.742513
NCS1.P62166.OID21458.v1	Cystitis	13	1.09	0.99	1.2	0.0898474	489	22490	0.75182
NCS1.P62166.OID21458.v1	Cystitis	14	1.09	0.99	1.2	0.0881557	490	22490	0.734737
NCS1.P62166.OID21458.v1	Cystitis	15	1.09	0.99	1.2	0.0881557	490	22490	0.734737
NCS1.P62166.OID21458.v1	Cystitis	16	1.09	0.99	1.2	0.0881557	490	22490	0.734737
NCS1.P62166.OID21458.v1	Cystitis	17	1.09	0.99	1.2	0.0881557	490	22490	0.734737
HAGH.Q16775.OID21459.v1	Cystitis	1	1.04	0.84	1.3	0.705316	78	22490	0.43947
HAGH.Q16775.OID21459.v1	Cystitis	2	1.1	0.94	1.29	0.249853	150	22490	0.986294
HAGH.Q16775.OID21459.v1	Cystitis	3	1.05	0.92	1.19	0.5001	223	22490	0.345442
HAGH.Q16775.OID21459.v1	Cystitis	4	1.08	0.96	1.21	0.204572	280	22490	0.927597
HAGH.Q16775.OID21459.v1	Cystitis	5	1.06	0.95	1.18	0.296579	314	22490	0.718594
HAGH.Q16775.OID21459.v1	Cystitis	6	1.04	0.94	1.15	0.439653	363	22490	0.420237
HAGH.Q16775.OID21459.v1	Cystitis	7	1.02	0.93	1.13	0.624769	402	22490	0.244897
HAGH.Q16775.OID21459.v1	Cystitis	8	1.03	0.93	1.13	0.604267	427	22490	0.288276
HAGH.Q16775.OID21459.v1	Cystitis	9	1.03	0.94	1.13	0.478594	454	22490	0.51724
HAGH.Q16775.OID21459.v1	Cystitis	10	1.04	0.95	1.13	0.442871	471	22490	0.609817
HAGH.Q16775.OID21459.v1	Cystitis	11	1.04	0.95	1.13	0.442233	480	22490	0.600654
HAGH.Q16775.OID21459.v1	Cystitis	12	1.04	0.95	1.14	0.392182	488	22490	0.724073
HAGH.Q16775.OID21459.v1	Cystitis	13	1.04	0.95	1.14	0.365485	489	22490	0.794972
HAGH.Q16775.OID21459.v1	Cystitis	14	1.04	0.95	1.14	0.368875	490	22490	0.783758
HAGH.Q16775.OID21459.v1	Cystitis	15	1.04	0.95	1.14	0.368875	490	22490	0.783758
HAGH.Q16775.OID21459.v1	Cystitis	16	1.04	0.95	1.14	0.368875	490	22490	0.783758
HAGH.Q16775.OID21459.v1	Cystitis	17	1.04	0.95	1.14	0.368875	490	22490	0.783758
DSG3.P32926.OID21460.v1	Cystitis	1	1.15	0.91	1.44	0.234934	78	22490	0.0769799
DSG3.P32926.OID21460.v1	Cystitis	2	1.04	0.88	1.22	0.644862	150	22490	0.874079
DSG3.P32926.OID21460.v1	Cystitis	3	1.03	0.9	1.18	0.649565	223	22490	0.791185
DSG3.P32926.OID21460.v1	Cystitis	4	1.08	0.96	1.21	0.220924	280	22490	0.481741
DSG3.P32926.OID21460.v1	Cystitis	5	1.03	0.92	1.15	0.603686	314	22490	0.534827
DSG3.P32926.OID21460.v1	Cystitis	6	1.03	0.93	1.14	0.616192	363	22490	0.547927
DSG3.P32926.OID21460.v1	Cystitis	7	1.07	0.97	1.18	0.182001	402	22490	0.416547
DSG3.P32926.OID21460.v1	Cystitis	8	1.07	0.97	1.18	0.17936	427	22490	0.503713
DSG3.P32926.OID21460.v1	Cystitis	9	1.06	0.96	1.16	0.234567	454	22490	0.828205
DSG3.P32926.OID21460.v1	Cystitis	10	1.05	0.96	1.15	0.275159	471	22490	0.966326
DSG3.P32926.OID21460.v1	Cystitis	11	1.03	0.94	1.13	0.480766	480	22490	0.545389
DSG3.P32926.OID21460.v1	Cystitis	12	1.04	0.95	1.14	0.34589	488	22490	0.827351
DSG3.P32926.OID21460.v1	Cystitis	13	1.04	0.95	1.14	0.362492	489	22490	0.771414
DSG3.P32926.OID21460.v1	Cystitis	14	1.04	0.95	1.14	0.353474	490	22490	0.796691
DSG3.P32926.OID21460.v1	Cystitis	15	1.04	0.95	1.14	0.353474	490	22490	0.796691
DSG3.P32926.OID21460.v1	Cystitis	16	1.04	0.95	1.14	0.353474	490	22490	0.796691
DSG3.P32926.OID21460.v1	Cystitis	17	1.04	0.95	1.14	0.353474	490	22490	0.796691
SMOC1.Q9H4F8.OID21461.v1	Cystitis	1	1.14	0.89	1.47	0.300257	78	22490	0.419818
SMOC1.Q9H4F8.OID21461.v1	Cystitis	2	1.16	0.97	1.39	0.112325	150	22490	0.398594
SMOC1.Q9H4F8.OID21461.v1	Cystitis	3	1.1	0.95	1.28	0.215216	223	22490	0.65081
SMOC1.Q9H4F8.OID21461.v1	Cystitis	4	1.06	0.92	1.21	0.412886	280	22490	0.643614
SMOC1.Q9H4F8.OID21461.v1	Cystitis	5	1.05	0.92	1.19	0.461765	314	22490	0.954376
SMOC1.Q9H4F8.OID21461.v1	Cystitis	6	1.08	0.96	1.21	0.223515	363	22490	0.555311
SMOC1.Q9H4F8.OID21461.v1	Cystitis	7	1.08	0.97	1.21	0.169341	402	22490	0.552971
SMOC1.Q9H4F8.OID21461.v1	Cystitis	8	1.07	0.96	1.2	0.203409	427	22490	0.745022
SMOC1.Q9H4F8.OID21461.v1	Cystitis	9	1.06	0.95	1.18	0.293009	454	22490	0.750973
SMOC1.Q9H4F8.OID21461.v1	Cystitis	10	1.05	0.95	1.17	0.333769	471	22490	0.798549
SMOC1.Q9H4F8.OID21461.v1	Cystitis	11	1.05	0.95	1.16	0.358557	480	22490	0.916197
SMOC1.Q9H4F8.OID21461.v1	Cystitis	12	1.04	0.94	1.15	0.426985	488	22490	0.949545
SMOC1.Q9H4F8.OID21461.v1	Cystitis	13	1.05	0.95	1.16	0.381847	489	22490	0.871954
SMOC1.Q9H4F8.OID21461.v1	Cystitis	14	1.05	0.95	1.16	0.377993	490	22490	0.851675
SMOC1.Q9H4F8.OID21461.v1	Cystitis	15	1.05	0.95	1.16	0.377993	490	22490	0.851675
SMOC1.Q9H4F8.OID21461.v1	Cystitis	16	1.05	0.95	1.16	0.377993	490	22490	0.851675
SMOC1.Q9H4F8.OID21461.v1	Cystitis	17	1.05	0.95	1.16	0.377993	490	22490	0.851675
WFDC12.Q8WWY7.OID21462.v1	Cystitis	1	1.27	1.02	1.59	0.0363193	78	22490	0.600576
WFDC12.Q8WWY7.OID21462.v1	Cystitis	2	1.13	0.96	1.33	0.151826	150	22490	0.632902
WFDC12.Q8WWY7.OID21462.v1	Cystitis	3	1.08	0.94	1.23	0.281502	223	22490	0.247097
WFDC12.Q8WWY7.OID21462.v1	Cystitis	4	1.07	0.95	1.21	0.244853	280	22490	0.54192
WFDC12.Q8WWY7.OID21462.v1	Cystitis	5	1.05	0.94	1.17	0.409093	314	22490	0.320981
WFDC12.Q8WWY7.OID21462.v1	Cystitis	6	1.04	0.93	1.15	0.477779	363	22490	0.338697
WFDC12.Q8WWY7.OID21462.v1	Cystitis	7	1.01	0.92	1.12	0.817619	402	22490	0.109812
WFDC12.Q8WWY7.OID21462.v1	Cystitis	8	1.01	0.91	1.11	0.897504	427	22490	0.091529
WFDC12.Q8WWY7.OID21462.v1	Cystitis	9	1	0.91	1.1	0.946493	454	22490	0.111165
WFDC12.Q8WWY7.OID21462.v1	Cystitis	10	1.01	0.92	1.1	0.914629	471	22490	0.171929
WFDC12.Q8WWY7.OID21462.v1	Cystitis	11	1	0.91	1.09	0.965707	480	22490	0.113775
WFDC12.Q8WWY7.OID21462.v1	Cystitis	12	1	0.91	1.09	0.961746	488	22490	0.13067
WFDC12.Q8WWY7.OID21462.v1	Cystitis	13	1	0.91	1.09	0.953546	489	22490	0.131621
WFDC12.Q8WWY7.OID21462.v1	Cystitis	14	1	0.91	1.09	0.962118	490	22490	0.135241
WFDC12.Q8WWY7.OID21462.v1	Cystitis	15	1	0.91	1.09	0.962118	490	22490	0.135241
WFDC12.Q8WWY7.OID21462.v1	Cystitis	16	1	0.91	1.09	0.962118	490	22490	0.135241
WFDC12.Q8WWY7.OID21462.v1	Cystitis	17	1	0.91	1.09	0.962118	490	22490	0.135241
ANGPT2.O15123.OID21463.v1	Cystitis	1	1.06	0.85	1.34	0.601185	78	22490	0.571674
ANGPT2.O15123.OID21463.v1	Cystitis	2	0.99	0.84	1.16	0.87424	150	22490	0.727224
ANGPT2.O15123.OID21463.v1	Cystitis	3	1.01	0.88	1.16	0.892725	223	22490	0.883738
ANGPT2.O15123.OID21463.v1	Cystitis	4	1.04	0.92	1.17	0.533945	280	22490	0.393962
ANGPT2.O15123.OID21463.v1	Cystitis	5	1.02	0.91	1.14	0.751505	314	22490	0.711298
ANGPT2.O15123.OID21463.v1	Cystitis	6	1.02	0.92	1.14	0.671487	363	22490	0.653099
ANGPT2.O15123.OID21463.v1	Cystitis	7	1.06	0.95	1.17	0.296036	402	22490	0.183675
ANGPT2.O15123.OID21463.v1	Cystitis	8	1.05	0.95	1.15	0.378226	427	22490	0.355253
ANGPT2.O15123.OID21463.v1	Cystitis	9	1.04	0.94	1.14	0.480802	454	22490	0.492009
ANGPT2.O15123.OID21463.v1	Cystitis	10	1.02	0.93	1.13	0.612383	471	22490	0.763413
ANGPT2.O15123.OID21463.v1	Cystitis	11	1.02	0.93	1.12	0.674646	480	22490	0.932401
ANGPT2.O15123.OID21463.v1	Cystitis	12	1.02	0.93	1.12	0.6607	488	22490	0.863089
ANGPT2.O15123.OID21463.v1	Cystitis	13	1.02	0.93	1.12	0.643576	489	22490	0.813908
ANGPT2.O15123.OID21463.v1	Cystitis	14	1.02	0.93	1.12	0.625564	490	22490	0.773323
ANGPT2.O15123.OID21463.v1	Cystitis	15	1.02	0.93	1.12	0.625564	490	22490	0.773323
ANGPT2.O15123.OID21463.v1	Cystitis	16	1.02	0.93	1.12	0.625564	490	22490	0.773323
ANGPT2.O15123.OID21463.v1	Cystitis	17	1.02	0.93	1.12	0.625564	490	22490	0.773323
WIF1.Q9Y5W5.OID21464.v1	Cystitis	1	0.88	0.7	1.1	0.262915	78	22490	0.618243
WIF1.Q9Y5W5.OID21464.v1	Cystitis	2	0.9	0.77	1.06	0.216811	150	22490	0.819881
WIF1.Q9Y5W5.OID21464.v1	Cystitis	3	0.94	0.82	1.08	0.399555	223	22490	0.411952
WIF1.Q9Y5W5.OID21464.v1	Cystitis	4	0.96	0.85	1.08	0.464659	280	22490	0.436505
WIF1.Q9Y5W5.OID21464.v1	Cystitis	5	0.98	0.88	1.1	0.787387	314	22490	0.156437
WIF1.Q9Y5W5.OID21464.v1	Cystitis	6	1.03	0.92	1.14	0.637868	363	22490	0.0175884
WIF1.Q9Y5W5.OID21464.v1	Cystitis	7	1.03	0.93	1.14	0.573492	402	22490	0.0411108
WIF1.Q9Y5W5.OID21464.v1	Cystitis	8	1.02	0.93	1.13	0.668334	427	22490	0.100372
WIF1.Q9Y5W5.OID21464.v1	Cystitis	9	1.01	0.91	1.1	0.91471	454	22490	0.297376
WIF1.Q9Y5W5.OID21464.v1	Cystitis	10	0.99	0.9	1.08	0.79043	471	22490	0.842042
WIF1.Q9Y5W5.OID21464.v1	Cystitis	11	0.98	0.9	1.08	0.747217	480	22490	0.942289
WIF1.Q9Y5W5.OID21464.v1	Cystitis	12	0.99	0.9	1.08	0.803418	488	22490	0.830162
WIF1.Q9Y5W5.OID21464.v1	Cystitis	13	0.99	0.91	1.09	0.863266	489	22490	0.713208
WIF1.Q9Y5W5.OID21464.v1	Cystitis	14	0.99	0.91	1.09	0.902315	490	22490	0.647346
WIF1.Q9Y5W5.OID21464.v1	Cystitis	15	0.99	0.91	1.09	0.902315	490	22490	0.647346
WIF1.Q9Y5W5.OID21464.v1	Cystitis	16	0.99	0.91	1.09	0.902315	490	22490	0.647346
WIF1.Q9Y5W5.OID21464.v1	Cystitis	17	0.99	0.91	1.09	0.902315	490	22490	0.647346
HBEGF.Q99075.OID21465.v1	Cystitis	1	0.91	0.73	1.14	0.401958	78	22490	0.296299
HBEGF.Q99075.OID21465.v1	Cystitis	2	0.95	0.81	1.12	0.573479	150	22490	0.745548
HBEGF.Q99075.OID21465.v1	Cystitis	3	0.95	0.83	1.08	0.413967	223	22490	0.779095
HBEGF.Q99075.OID21465.v1	Cystitis	4	0.94	0.84	1.06	0.341256	280	22490	0.69215
HBEGF.Q99075.OID21465.v1	Cystitis	5	0.93	0.83	1.04	0.228208	314	22490	0.881918
HBEGF.Q99075.OID21465.v1	Cystitis	6	0.94	0.85	1.04	0.2553	363	22490	0.722855
HBEGF.Q99075.OID21465.v1	Cystitis	7	0.94	0.85	1.03	0.188433	402	22490	0.871038
HBEGF.Q99075.OID21465.v1	Cystitis	8	0.93	0.84	1.02	0.128247	427	22490	0.907199
HBEGF.Q99075.OID21465.v1	Cystitis	9	0.94	0.86	1.03	0.199875	454	22490	0.684776
HBEGF.Q99075.OID21465.v1	Cystitis	10	0.93	0.85	1.02	0.117234	471	22490	0.981841
HBEGF.Q99075.OID21465.v1	Cystitis	11	0.93	0.85	1.02	0.128846	480	22490	0.897877
HBEGF.Q99075.OID21465.v1	Cystitis	12	0.93	0.85	1.02	0.123091	488	22490	0.913614
HBEGF.Q99075.OID21465.v1	Cystitis	13	0.93	0.85	1.02	0.137835	489	22490	0.829524
HBEGF.Q99075.OID21465.v1	Cystitis	14	0.93	0.85	1.02	0.141051	490	22490	0.812872
HBEGF.Q99075.OID21465.v1	Cystitis	15	0.93	0.85	1.02	0.141051	490	22490	0.812872
HBEGF.Q99075.OID21465.v1	Cystitis	16	0.93	0.85	1.02	0.141051	490	22490	0.812872
HBEGF.Q99075.OID21465.v1	Cystitis	17	0.93	0.85	1.02	0.141051	490	22490	0.812872
CCL8.P80075.OID21466.v1	Cystitis	1	0.72	0.57	0.9	0.00430642	78	22490	0.304608
CCL8.P80075.OID21466.v1	Cystitis	2	0.82	0.7	0.97	0.0191271	150	22490	0.0162406
CCL8.P80075.OID21466.v1	Cystitis	3	0.91	0.79	1.04	0.149651	223	22490	0.00254903
CCL8.P80075.OID21466.v1	Cystitis	4	0.87	0.77	0.98	0.0228515	280	22490	0.0974329
CCL8.P80075.OID21466.v1	Cystitis	5	0.86	0.77	0.97	0.0116873	314	22490	0.154146
CCL8.P80075.OID21466.v1	Cystitis	6	0.89	0.8	0.99	0.035033	363	22490	0.0334482
CCL8.P80075.OID21466.v1	Cystitis	7	0.91	0.82	1	0.0579268	402	22490	0.0207801
CCL8.P80075.OID21466.v1	Cystitis	8	0.91	0.82	1	0.047049	427	22490	0.0432209
CCL8.P80075.OID21466.v1	Cystitis	9	0.89	0.81	0.98	0.0204905	454	22490	0.126483
CCL8.P80075.OID21466.v1	Cystitis	10	0.9	0.82	0.99	0.0240944	471	22490	0.0876686
CCL8.P80075.OID21466.v1	Cystitis	11	0.9	0.82	0.98	0.019421	480	22490	0.124667
CCL8.P80075.OID21466.v1	Cystitis	12	0.89	0.81	0.98	0.0144174	488	22490	0.162278
CCL8.P80075.OID21466.v1	Cystitis	13	0.89	0.81	0.98	0.0141937	489	22490	0.161939
CCL8.P80075.OID21466.v1	Cystitis	14	0.89	0.81	0.97	0.0110944	490	22490	0.214236
CCL8.P80075.OID21466.v1	Cystitis	15	0.89	0.81	0.97	0.0110944	490	22490	0.214236
CCL8.P80075.OID21466.v1	Cystitis	16	0.89	0.81	0.97	0.0110944	490	22490	0.214236
CCL8.P80075.OID21466.v1	Cystitis	17	0.89	0.81	0.97	0.0110944	490	22490	0.214236
ADM.P35318.OID21467.v1	Cystitis	1	0.98	0.74	1.3	0.898169	78	22490	0.733765
ADM.P35318.OID21467.v1	Cystitis	2	0.94	0.76	1.15	0.519101	150	22490	0.461979
ADM.P35318.OID21467.v1	Cystitis	3	0.98	0.83	1.16	0.847253	223	22490	0.52532
ADM.P35318.OID21467.v1	Cystitis	4	0.94	0.81	1.1	0.451578	280	22490	0.509963
ADM.P35318.OID21467.v1	Cystitis	5	0.92	0.8	1.06	0.254585	314	22490	0.395736
ADM.P35318.OID21467.v1	Cystitis	6	0.92	0.8	1.04	0.18215	363	22490	0.553978
ADM.P35318.OID21467.v1	Cystitis	7	0.96	0.85	1.08	0.493169	402	22490	0.116631
ADM.P35318.OID21467.v1	Cystitis	8	0.95	0.85	1.08	0.445449	427	22490	0.187639
ADM.P35318.OID21467.v1	Cystitis	9	0.95	0.84	1.07	0.369821	454	22490	0.168235
ADM.P35318.OID21467.v1	Cystitis	10	0.96	0.86	1.08	0.47964	471	22490	0.060631
ADM.P35318.OID21467.v1	Cystitis	11	0.96	0.86	1.07	0.474576	480	22490	0.0801643
ADM.P35318.OID21467.v1	Cystitis	12	0.96	0.86	1.08	0.500882	488	22490	0.0579325
ADM.P35318.OID21467.v1	Cystitis	13	0.96	0.86	1.08	0.511165	489	22490	0.0539903
ADM.P35318.OID21467.v1	Cystitis	14	0.96	0.86	1.08	0.505246	490	22490	0.0567079
ADM.P35318.OID21467.v1	Cystitis	15	0.96	0.86	1.08	0.505246	490	22490	0.0567079
ADM.P35318.OID21467.v1	Cystitis	16	0.96	0.86	1.08	0.505246	490	22490	0.0567079
ADM.P35318.OID21467.v1	Cystitis	17	0.96	0.86	1.08	0.505246	490	22490	0.0567079
IDUA.P35475.OID21468.v1	Cystitis	1	1.07	0.85	1.34	0.559463	78	22490	0.240125
IDUA.P35475.OID21468.v1	Cystitis	2	0.95	0.8	1.11	0.506795	150	22490	0.131572
IDUA.P35475.OID21468.v1	Cystitis	3	1.01	0.88	1.15	0.907113	223	22490	0.861373
IDUA.P35475.OID21468.v1	Cystitis	4	0.97	0.86	1.09	0.586924	280	22490	0.462834
IDUA.P35475.OID21468.v1	Cystitis	5	0.94	0.84	1.06	0.312152	314	22490	0.261034
IDUA.P35475.OID21468.v1	Cystitis	6	0.96	0.87	1.07	0.49962	363	22490	0.743673
IDUA.P35475.OID21468.v1	Cystitis	7	0.96	0.87	1.06	0.377784	402	22490	0.563918
IDUA.P35475.OID21468.v1	Cystitis	8	0.96	0.87	1.06	0.395099	427	22490	0.651558
IDUA.P35475.OID21468.v1	Cystitis	9	0.97	0.88	1.06	0.470605	454	22490	0.906046
IDUA.P35475.OID21468.v1	Cystitis	10	0.96	0.88	1.05	0.383984	471	22490	0.801429
IDUA.P35475.OID21468.v1	Cystitis	11	0.95	0.87	1.05	0.319016	480	22490	0.649773
IDUA.P35475.OID21468.v1	Cystitis	12	0.95	0.87	1.04	0.284962	488	22490	0.59954
IDUA.P35475.OID21468.v1	Cystitis	13	0.95	0.87	1.04	0.312608	489	22490	0.684255
IDUA.P35475.OID21468.v1	Cystitis	14	0.96	0.88	1.05	0.344723	490	22490	0.780964
IDUA.P35475.OID21468.v1	Cystitis	15	0.96	0.88	1.05	0.344723	490	22490	0.780964
IDUA.P35475.OID21468.v1	Cystitis	16	0.96	0.88	1.05	0.344723	490	22490	0.780964
IDUA.P35475.OID21468.v1	Cystitis	17	0.96	0.88	1.05	0.344723	490	22490	0.780964
CD300LF.Q8TDQ1.OID21469.v1	Cystitis	1	0.81	0.65	1.02	0.0773346	78	22490	0.388329
CD300LF.Q8TDQ1.OID21469.v1	Cystitis	2	0.96	0.81	1.13	0.605278	150	22490	0.0189466
CD300LF.Q8TDQ1.OID21469.v1	Cystitis	3	0.94	0.82	1.07	0.356504	223	22490	0.259269
CD300LF.Q8TDQ1.OID21469.v1	Cystitis	4	0.95	0.84	1.07	0.361771	280	22490	0.233534
CD300LF.Q8TDQ1.OID21469.v1	Cystitis	5	0.95	0.84	1.06	0.327917	314	22490	0.212309
CD300LF.Q8TDQ1.OID21469.v1	Cystitis	6	0.94	0.85	1.05	0.259254	363	22490	0.342482
CD300LF.Q8TDQ1.OID21469.v1	Cystitis	7	0.97	0.88	1.08	0.613502	402	22490	0.0607447
CD300LF.Q8TDQ1.OID21469.v1	Cystitis	8	0.99	0.9	1.09	0.818236	427	22490	0.0288385
CD300LF.Q8TDQ1.OID21469.v1	Cystitis	9	0.99	0.9	1.09	0.885296	454	22490	0.0195407
CD300LF.Q8TDQ1.OID21469.v1	Cystitis	10	0.99	0.91	1.09	0.896021	471	22490	0.0226913
CD300LF.Q8TDQ1.OID21469.v1	Cystitis	11	0.99	0.9	1.08	0.771834	480	22490	0.0548855
CD300LF.Q8TDQ1.OID21469.v1	Cystitis	12	0.99	0.9	1.08	0.761319	488	22490	0.0578079
CD300LF.Q8TDQ1.OID21469.v1	Cystitis	13	0.99	0.9	1.08	0.799088	489	22490	0.047067
CD300LF.Q8TDQ1.OID21469.v1	Cystitis	14	0.99	0.91	1.09	0.849471	490	22490	0.035856
CD300LF.Q8TDQ1.OID21469.v1	Cystitis	15	0.99	0.91	1.09	0.849471	490	22490	0.035856
CD300LF.Q8TDQ1.OID21469.v1	Cystitis	16	0.99	0.91	1.09	0.849471	490	22490	0.035856
CD300LF.Q8TDQ1.OID21469.v1	Cystitis	17	0.99	0.91	1.09	0.849471	490	22490	0.035856
CDC37.Q16543.OID21470.v1	Cystitis	1	0.82	0.65	1.02	0.0721258	78	22490	0.615384
CDC37.Q16543.OID21470.v1	Cystitis	2	0.92	0.78	1.08	0.299971	150	22490	0.313925
CDC37.Q16543.OID21470.v1	Cystitis	3	0.96	0.84	1.1	0.546537	223	22490	0.150936
CDC37.Q16543.OID21470.v1	Cystitis	4	0.95	0.85	1.07	0.442613	280	22490	0.260635
CDC37.Q16543.OID21470.v1	Cystitis	5	0.94	0.84	1.05	0.308612	314	22490	0.512013
CDC37.Q16543.OID21470.v1	Cystitis	6	0.96	0.86	1.06	0.393526	363	22490	0.360296
CDC37.Q16543.OID21470.v1	Cystitis	7	0.94	0.85	1.04	0.233901	402	22490	0.74459
CDC37.Q16543.OID21470.v1	Cystitis	8	0.94	0.85	1.03	0.177529	427	22490	0.942102
CDC37.Q16543.OID21470.v1	Cystitis	9	0.93	0.85	1.02	0.119304	454	22490	0.817648
CDC37.Q16543.OID21470.v1	Cystitis	10	0.92	0.84	1.01	0.0818242	471	22490	0.662042
CDC37.Q16543.OID21470.v1	Cystitis	11	0.93	0.85	1.02	0.113784	480	22490	0.915852
CDC37.Q16543.OID21470.v1	Cystitis	12	0.92	0.84	1.01	0.071192	488	22490	0.653392
CDC37.Q16543.OID21470.v1	Cystitis	13	0.92	0.84	1.01	0.0724886	489	22490	0.667152
CDC37.Q16543.OID21470.v1	Cystitis	14	0.92	0.85	1.01	0.0819626	490	22490	0.745951
CDC37.Q16543.OID21470.v1	Cystitis	15	0.92	0.85	1.01	0.0819626	490	22490	0.745951
CDC37.Q16543.OID21470.v1	Cystitis	16	0.92	0.85	1.01	0.0819626	490	22490	0.745951
CDC37.Q16543.OID21470.v1	Cystitis	17	0.92	0.85	1.01	0.0819626	490	22490	0.745951
HTRA2.O43464.OID21471.v1	Cystitis	1	0.8	0.64	1	0.0497113	78	22490	0.983768
HTRA2.O43464.OID21471.v1	Cystitis	2	0.86	0.74	1.01	0.0734763	150	22490	0.384477
HTRA2.O43464.OID21471.v1	Cystitis	3	0.92	0.81	1.05	0.21403	223	22490	0.100639
HTRA2.O43464.OID21471.v1	Cystitis	4	0.89	0.79	1.01	0.0622139	280	22490	0.435992
HTRA2.O43464.OID21471.v1	Cystitis	5	0.88	0.79	0.99	0.0278013	314	22490	0.752417
HTRA2.O43464.OID21471.v1	Cystitis	6	0.9	0.81	1	0.0551251	363	22490	0.353796
HTRA2.O43464.OID21471.v1	Cystitis	7	0.88	0.8	0.97	0.011743	402	22490	0.980273
HTRA2.O43464.OID21471.v1	Cystitis	8	0.88	0.8	0.97	0.00942225	427	22490	0.955349
HTRA2.O43464.OID21471.v1	Cystitis	9	0.88	0.8	0.96	0.0047787	454	22490	0.7793
HTRA2.O43464.OID21471.v1	Cystitis	10	0.87	0.79	0.95	0.00190468	471	22490	0.532442
HTRA2.O43464.OID21471.v1	Cystitis	11	0.87	0.79	0.95	0.00191583	480	22490	0.584261
HTRA2.O43464.OID21471.v1	Cystitis	12	0.87	0.79	0.95	0.00150925	488	22490	0.561254
HTRA2.O43464.OID21471.v1	Cystitis	13	0.87	0.79	0.95	0.00155091	489	22490	0.578848
HTRA2.O43464.OID21471.v1	Cystitis	14	0.87	0.79	0.95	0.00170465	490	22490	0.61613
HTRA2.O43464.OID21471.v1	Cystitis	15	0.87	0.79	0.95	0.00170465	490	22490	0.61613
HTRA2.O43464.OID21471.v1	Cystitis	16	0.87	0.79	0.95	0.00170465	490	22490	0.61613
HTRA2.O43464.OID21471.v1	Cystitis	17	0.87	0.79	0.95	0.00170465	490	22490	0.61613
CD33.P20138.OID21472.v1	Cystitis	1	1	0.8	1.26	0.976088	78	22490	0.499909
CD33.P20138.OID21472.v1	Cystitis	2	1.05	0.89	1.23	0.552079	150	22490	0.520177
CD33.P20138.OID21472.v1	Cystitis	3	0.97	0.85	1.11	0.698399	223	22490	0.219346
CD33.P20138.OID21472.v1	Cystitis	4	1	0.89	1.13	0.96889	280	22490	0.852465
CD33.P20138.OID21472.v1	Cystitis	5	1.04	0.93	1.17	0.465744	314	22490	0.185411
CD33.P20138.OID21472.v1	Cystitis	6	1.03	0.93	1.15	0.51998	363	22490	0.412647
CD33.P20138.OID21472.v1	Cystitis	7	1.06	0.96	1.17	0.253725	402	22490	0.153941
CD33.P20138.OID21472.v1	Cystitis	8	1.06	0.96	1.17	0.239114	427	22490	0.203077
CD33.P20138.OID21472.v1	Cystitis	9	1.04	0.95	1.15	0.356606	454	22490	0.453951
CD33.P20138.OID21472.v1	Cystitis	10	1.03	0.94	1.13	0.476122	471	22490	0.719471
CD33.P20138.OID21472.v1	Cystitis	11	1.04	0.95	1.13	0.431298	480	22490	0.645756
CD33.P20138.OID21472.v1	Cystitis	12	1.04	0.95	1.13	0.419693	488	22490	0.606045
CD33.P20138.OID21472.v1	Cystitis	13	1.04	0.95	1.14	0.370913	489	22490	0.509165
CD33.P20138.OID21472.v1	Cystitis	14	1.04	0.95	1.14	0.355794	490	22490	0.475716
CD33.P20138.OID21472.v1	Cystitis	15	1.04	0.95	1.14	0.355794	490	22490	0.475716
CD33.P20138.OID21472.v1	Cystitis	16	1.04	0.95	1.14	0.355794	490	22490	0.475716
CD33.P20138.OID21472.v1	Cystitis	17	1.04	0.95	1.14	0.355794	490	22490	0.475716
PLA2G15.Q8NCC3.OID21473.v1	Cystitis	1	1.01	0.8	1.27	0.925009	78	22490	0.230505
PLA2G15.Q8NCC3.OID21473.v1	Cystitis	2	0.97	0.82	1.15	0.723557	150	22490	0.542164
PLA2G15.Q8NCC3.OID21473.v1	Cystitis	3	0.95	0.83	1.09	0.456098	223	22490	0.37232
PLA2G15.Q8NCC3.OID21473.v1	Cystitis	4	0.93	0.83	1.06	0.275768	280	22490	0.617717
PLA2G15.Q8NCC3.OID21473.v1	Cystitis	5	0.95	0.85	1.07	0.406309	314	22490	0.705728
PLA2G15.Q8NCC3.OID21473.v1	Cystitis	6	0.98	0.88	1.1	0.771997	363	22490	0.246597
PLA2G15.Q8NCC3.OID21473.v1	Cystitis	7	0.99	0.9	1.1	0.913679	402	22490	0.190359
PLA2G15.Q8NCC3.OID21473.v1	Cystitis	8	0.98	0.89	1.08	0.711371	427	22490	0.458087
PLA2G15.Q8NCC3.OID21473.v1	Cystitis	9	0.96	0.87	1.06	0.407187	454	22490	0.970042
PLA2G15.Q8NCC3.OID21473.v1	Cystitis	10	0.97	0.88	1.06	0.461755	471	22490	0.727726
PLA2G15.Q8NCC3.OID21473.v1	Cystitis	11	0.96	0.87	1.05	0.332511	480	22490	0.948314
PLA2G15.Q8NCC3.OID21473.v1	Cystitis	12	0.95	0.87	1.04	0.296504	488	22490	0.893203
PLA2G15.Q8NCC3.OID21473.v1	Cystitis	13	0.96	0.87	1.05	0.333531	489	22490	0.984246
PLA2G15.Q8NCC3.OID21473.v1	Cystitis	14	0.96	0.88	1.05	0.381134	490	22490	0.854956
PLA2G15.Q8NCC3.OID21473.v1	Cystitis	15	0.96	0.88	1.05	0.381134	490	22490	0.854956
PLA2G15.Q8NCC3.OID21473.v1	Cystitis	16	0.96	0.88	1.05	0.381134	490	22490	0.854956
PLA2G15.Q8NCC3.OID21473.v1	Cystitis	17	0.96	0.88	1.05	0.381134	490	22490	0.854956
DCBLD2.Q96PD2.OID21474.v1	Cystitis	1	0.84	0.67	1.06	0.151933	78	22490	0.285888
DCBLD2.Q96PD2.OID21474.v1	Cystitis	2	0.95	0.8	1.12	0.517508	150	22490	0.432663
DCBLD2.Q96PD2.OID21474.v1	Cystitis	3	0.95	0.83	1.09	0.484282	223	22490	0.531822
DCBLD2.Q96PD2.OID21474.v1	Cystitis	4	0.98	0.86	1.1	0.694106	280	22490	0.245314
DCBLD2.Q96PD2.OID21474.v1	Cystitis	5	1.03	0.92	1.16	0.622187	314	22490	0.0101423
DCBLD2.Q96PD2.OID21474.v1	Cystitis	6	1.04	0.93	1.16	0.484178	363	22490	0.0147225
DCBLD2.Q96PD2.OID21474.v1	Cystitis	7	1.05	0.95	1.16	0.350326	402	22490	0.0192036
DCBLD2.Q96PD2.OID21474.v1	Cystitis	8	1.03	0.94	1.14	0.501168	427	22490	0.0901751
DCBLD2.Q96PD2.OID21474.v1	Cystitis	9	1.02	0.93	1.13	0.639424	454	22490	0.152741
DCBLD2.Q96PD2.OID21474.v1	Cystitis	10	1.02	0.93	1.12	0.724472	471	22490	0.259074
DCBLD2.Q96PD2.OID21474.v1	Cystitis	11	1.02	0.93	1.12	0.742685	480	22490	0.312284
DCBLD2.Q96PD2.OID21474.v1	Cystitis	12	1.01	0.92	1.11	0.830726	488	22490	0.365891
DCBLD2.Q96PD2.OID21474.v1	Cystitis	13	1.01	0.93	1.11	0.754959	489	22490	0.29177
DCBLD2.Q96PD2.OID21474.v1	Cystitis	14	1.01	0.92	1.11	0.762962	490	22490	0.294791
DCBLD2.Q96PD2.OID21474.v1	Cystitis	15	1.01	0.92	1.11	0.762962	490	22490	0.294791
DCBLD2.Q96PD2.OID21474.v1	Cystitis	16	1.01	0.92	1.11	0.762962	490	22490	0.294791
DCBLD2.Q96PD2.OID21474.v1	Cystitis	17	1.01	0.92	1.11	0.762962	490	22490	0.294791
PPP1R12A.O14974.OID21475.v1	Cystitis	1	0.84	0.67	1.05	0.119431	78	22490	0.392534
PPP1R12A.O14974.OID21475.v1	Cystitis	2	0.89	0.76	1.04	0.151497	150	22490	0.815156
PPP1R12A.O14974.OID21475.v1	Cystitis	3	0.96	0.84	1.1	0.577242	223	22490	0.120249
PPP1R12A.O14974.OID21475.v1	Cystitis	4	0.94	0.84	1.06	0.319007	280	22490	0.38406
PPP1R12A.O14974.OID21475.v1	Cystitis	5	0.92	0.82	1.03	0.152994	314	22490	0.800446
PPP1R12A.O14974.OID21475.v1	Cystitis	6	0.94	0.85	1.04	0.252008	363	22490	0.437937
PPP1R12A.O14974.OID21475.v1	Cystitis	7	0.92	0.84	1.02	0.107686	402	22490	0.993374
PPP1R12A.O14974.OID21475.v1	Cystitis	8	0.91	0.82	1	0.0478567	427	22490	0.586402
PPP1R12A.O14974.OID21475.v1	Cystitis	9	0.9	0.82	0.99	0.027344	454	22490	0.455499
PPP1R12A.O14974.OID21475.v1	Cystitis	10	0.88	0.81	0.97	0.00883933	471	22490	0.207536
PPP1R12A.O14974.OID21475.v1	Cystitis	11	0.89	0.82	0.98	0.0143649	480	22490	0.386346
PPP1R12A.O14974.OID21475.v1	Cystitis	12	0.89	0.81	0.97	0.00945404	488	22490	0.302504
PPP1R12A.O14974.OID21475.v1	Cystitis	13	0.89	0.81	0.97	0.0111062	489	22490	0.35177
PPP1R12A.O14974.OID21475.v1	Cystitis	14	0.89	0.82	0.98	0.0125987	490	22490	0.398624
PPP1R12A.O14974.OID21475.v1	Cystitis	15	0.89	0.82	0.98	0.0125987	490	22490	0.398624
PPP1R12A.O14974.OID21475.v1	Cystitis	16	0.89	0.82	0.98	0.0125987	490	22490	0.398624
PPP1R12A.O14974.OID21475.v1	Cystitis	17	0.89	0.82	0.98	0.0125987	490	22490	0.398624
ATOX1.O00244.OID21476.v1	Cystitis	1	0.83	0.66	1.04	0.101827	78	22490	0.907408
ATOX1.O00244.OID21476.v1	Cystitis	2	0.93	0.79	1.1	0.403821	150	22490	0.187432
ATOX1.O00244.OID21476.v1	Cystitis	3	0.99	0.87	1.14	0.93407	223	22490	0.044454
ATOX1.O00244.OID21476.v1	Cystitis	4	0.99	0.88	1.11	0.837382	280	22490	0.10144
ATOX1.O00244.OID21476.v1	Cystitis	5	0.98	0.88	1.1	0.774451	314	22490	0.151083
ATOX1.O00244.OID21476.v1	Cystitis	6	1.01	0.91	1.12	0.858102	363	22490	0.0533039
ATOX1.O00244.OID21476.v1	Cystitis	7	0.99	0.9	1.09	0.842671	402	22490	0.274389
ATOX1.O00244.OID21476.v1	Cystitis	8	0.99	0.89	1.09	0.765156	427	22490	0.403195
ATOX1.O00244.OID21476.v1	Cystitis	9	0.99	0.9	1.08	0.770849	454	22490	0.394295
ATOX1.O00244.OID21476.v1	Cystitis	10	0.97	0.89	1.07	0.544147	471	22490	0.753575
ATOX1.O00244.OID21476.v1	Cystitis	11	0.97	0.89	1.07	0.579043	480	22490	0.694733
ATOX1.O00244.OID21476.v1	Cystitis	12	0.97	0.88	1.06	0.451053	488	22490	0.935858
ATOX1.O00244.OID21476.v1	Cystitis	13	0.97	0.88	1.06	0.484534	489	22490	0.848804
ATOX1.O00244.OID21476.v1	Cystitis	14	0.97	0.89	1.06	0.526639	490	22490	0.761047
ATOX1.O00244.OID21476.v1	Cystitis	15	0.97	0.89	1.06	0.526639	490	22490	0.761047
ATOX1.O00244.OID21476.v1	Cystitis	16	0.97	0.89	1.06	0.526639	490	22490	0.761047
ATOX1.O00244.OID21476.v1	Cystitis	17	0.97	0.89	1.06	0.526639	490	22490	0.761047
TJAP1.Q5JTD0.OID21477.v1	Cystitis	1	0.82	0.65	1.02	0.0735961	78	22490	0.911907
TJAP1.Q5JTD0.OID21477.v1	Cystitis	2	0.86	0.73	1.01	0.0654391	150	22490	0.593865
TJAP1.Q5JTD0.OID21477.v1	Cystitis	3	0.94	0.82	1.07	0.327521	223	22490	0.0560111
TJAP1.Q5JTD0.OID21477.v1	Cystitis	4	0.91	0.81	1.02	0.101137	280	22490	0.389986
TJAP1.Q5JTD0.OID21477.v1	Cystitis	5	0.89	0.79	0.99	0.0376618	314	22490	0.798858
TJAP1.Q5JTD0.OID21477.v1	Cystitis	6	0.91	0.82	1.01	0.0729279	363	22490	0.387493
TJAP1.Q5JTD0.OID21477.v1	Cystitis	7	0.89	0.81	0.99	0.0254858	402	22490	0.855441
TJAP1.Q5JTD0.OID21477.v1	Cystitis	8	0.89	0.81	0.98	0.0176086	427	22490	0.978564
TJAP1.Q5JTD0.OID21477.v1	Cystitis	9	0.88	0.81	0.97	0.00892755	454	22490	0.815979
TJAP1.Q5JTD0.OID21477.v1	Cystitis	10	0.87	0.8	0.96	0.00351483	471	22490	0.535545
TJAP1.Q5JTD0.OID21477.v1	Cystitis	11	0.87	0.8	0.96	0.00336417	480	22490	0.568023
TJAP1.Q5JTD0.OID21477.v1	Cystitis	12	0.87	0.79	0.95	0.00176833	488	22490	0.410457
TJAP1.Q5JTD0.OID21477.v1	Cystitis	13	0.87	0.79	0.95	0.0016282	489	22490	0.389224
TJAP1.Q5JTD0.OID21477.v1	Cystitis	14	0.87	0.79	0.95	0.00176553	490	22490	0.41712
TJAP1.Q5JTD0.OID21477.v1	Cystitis	15	0.87	0.79	0.95	0.00176553	490	22490	0.41712
TJAP1.Q5JTD0.OID21477.v1	Cystitis	16	0.87	0.79	0.95	0.00176553	490	22490	0.41712
TJAP1.Q5JTD0.OID21477.v1	Cystitis	17	0.87	0.79	0.95	0.00176553	490	22490	0.41712
FGFR2.P21802.OID21478.v1	Cystitis	1	0.99	0.77	1.27	0.922142	78	22490	0.984766
FGFR2.P21802.OID21478.v1	Cystitis	2	0.96	0.8	1.15	0.641169	150	22490	0.690386
FGFR2.P21802.OID21478.v1	Cystitis	3	0.99	0.85	1.15	0.895077	223	22490	0.641411
FGFR2.P21802.OID21478.v1	Cystitis	4	1.03	0.9	1.17	0.712369	280	22490	0.128412
FGFR2.P21802.OID21478.v1	Cystitis	5	1.02	0.9	1.16	0.715498	314	22490	0.0884488
FGFR2.P21802.OID21478.v1	Cystitis	6	1.03	0.92	1.16	0.589982	363	22490	0.101392
FGFR2.P21802.OID21478.v1	Cystitis	7	1.08	0.97	1.2	0.18319	402	22490	0.0133398
FGFR2.P21802.OID21478.v1	Cystitis	8	1.05	0.95	1.17	0.333009	427	22490	0.104898
FGFR2.P21802.OID21478.v1	Cystitis	9	1.04	0.94	1.15	0.474617	454	22490	0.168557
FGFR2.P21802.OID21478.v1	Cystitis	10	1.03	0.93	1.14	0.51339	471	22490	0.1898
FGFR2.P21802.OID21478.v1	Cystitis	11	1.03	0.93	1.14	0.578053	480	22490	0.288175
FGFR2.P21802.OID21478.v1	Cystitis	12	1.02	0.93	1.13	0.640332	488	22490	0.302804
FGFR2.P21802.OID21478.v1	Cystitis	13	1.03	0.93	1.13	0.598527	489	22490	0.267709
FGFR2.P21802.OID21478.v1	Cystitis	14	1.03	0.93	1.13	0.615459	490	22490	0.28037
FGFR2.P21802.OID21478.v1	Cystitis	15	1.03	0.93	1.13	0.615459	490	22490	0.28037
FGFR2.P21802.OID21478.v1	Cystitis	16	1.03	0.93	1.13	0.615459	490	22490	0.28037
FGFR2.P21802.OID21478.v1	Cystitis	17	1.03	0.93	1.13	0.615459	490	22490	0.28037
CPXM1.Q96SM3.OID21479.v1	Cystitis	1	0.98	0.78	1.23	0.852668	78	22490	0.542653
CPXM1.Q96SM3.OID21479.v1	Cystitis	2	0.94	0.8	1.11	0.476503	150	22490	0.965518
CPXM1.Q96SM3.OID21479.v1	Cystitis	3	0.97	0.85	1.11	0.669418	223	22490	0.598115
CPXM1.Q96SM3.OID21479.v1	Cystitis	4	0.95	0.85	1.07	0.433181	280	22490	0.844535
CPXM1.Q96SM3.OID21479.v1	Cystitis	5	0.97	0.87	1.08	0.576265	314	22490	0.469762
CPXM1.Q96SM3.OID21479.v1	Cystitis	6	0.98	0.88	1.09	0.680526	363	22490	0.357058
CPXM1.Q96SM3.OID21479.v1	Cystitis	7	0.97	0.88	1.07	0.539275	402	22490	0.584069
CPXM1.Q96SM3.OID21479.v1	Cystitis	8	0.96	0.87	1.05	0.349796	427	22490	0.978324
CPXM1.Q96SM3.OID21479.v1	Cystitis	9	0.96	0.87	1.05	0.344553	454	22490	0.912855
CPXM1.Q96SM3.OID21479.v1	Cystitis	10	0.94	0.86	1.03	0.215677	471	22490	0.721289
CPXM1.Q96SM3.OID21479.v1	Cystitis	11	0.95	0.87	1.04	0.241733	480	22490	0.822723
CPXM1.Q96SM3.OID21479.v1	Cystitis	12	0.94	0.86	1.03	0.207802	488	22490	0.730329
CPXM1.Q96SM3.OID21479.v1	Cystitis	13	0.95	0.87	1.03	0.225837	489	22490	0.812282
CPXM1.Q96SM3.OID21479.v1	Cystitis	14	0.95	0.87	1.04	0.232889	490	22490	0.838555
CPXM1.Q96SM3.OID21479.v1	Cystitis	15	0.95	0.87	1.04	0.232889	490	22490	0.838555
CPXM1.Q96SM3.OID21479.v1	Cystitis	16	0.95	0.87	1.04	0.232889	490	22490	0.838555
CPXM1.Q96SM3.OID21479.v1	Cystitis	17	0.95	0.87	1.04	0.232889	490	22490	0.838555
DCXR.Q7Z4W1.OID21480.v1	Cystitis	1	1.02	0.81	1.29	0.864287	78	22490	0.195655
DCXR.Q7Z4W1.OID21480.v1	Cystitis	2	1.07	0.9	1.26	0.430865	150	22490	0.829577
DCXR.Q7Z4W1.OID21480.v1	Cystitis	3	1.03	0.9	1.18	0.668675	223	22490	0.519617
DCXR.Q7Z4W1.OID21480.v1	Cystitis	4	1.08	0.95	1.22	0.224588	280	22490	0.301565
DCXR.Q7Z4W1.OID21480.v1	Cystitis	5	1.06	0.94	1.19	0.326651	314	22490	0.466993
DCXR.Q7Z4W1.OID21480.v1	Cystitis	6	1.04	0.94	1.16	0.425544	363	22490	0.810834
DCXR.Q7Z4W1.OID21480.v1	Cystitis	7	1.04	0.94	1.15	0.435412	402	22490	0.819094
DCXR.Q7Z4W1.OID21480.v1	Cystitis	8	1.05	0.95	1.16	0.328932	427	22490	0.664423
DCXR.Q7Z4W1.OID21480.v1	Cystitis	9	1.04	0.94	1.15	0.420254	454	22490	0.828131
DCXR.Q7Z4W1.OID21480.v1	Cystitis	10	1.04	0.95	1.15	0.389643	471	22490	0.664769
DCXR.Q7Z4W1.OID21480.v1	Cystitis	11	1.04	0.95	1.15	0.373884	480	22490	0.671131
DCXR.Q7Z4W1.OID21480.v1	Cystitis	12	1.04	0.95	1.14	0.411821	488	22490	0.735109
DCXR.Q7Z4W1.OID21480.v1	Cystitis	13	1.04	0.95	1.14	0.405213	489	22490	0.720846
DCXR.Q7Z4W1.OID21480.v1	Cystitis	14	1.04	0.95	1.14	0.409307	490	22490	0.734306
DCXR.Q7Z4W1.OID21480.v1	Cystitis	15	1.04	0.95	1.14	0.409307	490	22490	0.734306
DCXR.Q7Z4W1.OID21480.v1	Cystitis	16	1.04	0.95	1.14	0.409307	490	22490	0.734306
DCXR.Q7Z4W1.OID21480.v1	Cystitis	17	1.04	0.95	1.14	0.409307	490	22490	0.734306
C4BPB.P20851.OID21481.v1	Cystitis	1	1.1	0.86	1.39	0.452506	78	22490	0.855889
C4BPB.P20851.OID21481.v1	Cystitis	2	1.07	0.9	1.27	0.467363	150	22490	0.664393
C4BPB.P20851.OID21481.v1	Cystitis	3	1.04	0.91	1.2	0.553948	223	22490	0.955587
C4BPB.P20851.OID21481.v1	Cystitis	4	1	0.88	1.13	0.967228	280	22490	0.678717
C4BPB.P20851.OID21481.v1	Cystitis	5	1.02	0.9	1.15	0.78541	314	22490	0.706453
C4BPB.P20851.OID21481.v1	Cystitis	6	0.99	0.89	1.11	0.868914	363	22490	0.794103
C4BPB.P20851.OID21481.v1	Cystitis	7	0.99	0.89	1.09	0.78493	402	22490	0.661245
C4BPB.P20851.OID21481.v1	Cystitis	8	1	0.91	1.11	0.926005	427	22490	0.820442
C4BPB.P20851.OID21481.v1	Cystitis	9	0.98	0.89	1.09	0.744863	454	22490	0.882957
C4BPB.P20851.OID21481.v1	Cystitis	10	1	0.91	1.1	0.969474	471	22490	0.646471
C4BPB.P20851.OID21481.v1	Cystitis	11	1.01	0.92	1.11	0.857494	480	22490	0.509872
C4BPB.P20851.OID21481.v1	Cystitis	12	1.01	0.91	1.11	0.915522	488	22490	0.519854
C4BPB.P20851.OID21481.v1	Cystitis	13	1	0.91	1.1	0.939742	489	22490	0.579047
C4BPB.P20851.OID21481.v1	Cystitis	14	1	0.91	1.1	0.95629	490	22490	0.583085
C4BPB.P20851.OID21481.v1	Cystitis	15	1	0.91	1.1	0.95629	490	22490	0.583085
C4BPB.P20851.OID21481.v1	Cystitis	16	1	0.91	1.1	0.95629	490	22490	0.583085
C4BPB.P20851.OID21481.v1	Cystitis	17	1	0.91	1.1	0.95629	490	22490	0.583085
TNFRSF12A.Q9NP84.OID21482.v1	Cystitis	1	0.99	0.77	1.27	0.937526	78	22490	0.133121
TNFRSF12A.Q9NP84.OID21482.v1	Cystitis	2	0.93	0.78	1.12	0.464184	150	22490	0.249902
TNFRSF12A.Q9NP84.OID21482.v1	Cystitis	3	0.95	0.82	1.11	0.531044	223	22490	0.439993
TNFRSF12A.Q9NP84.OID21482.v1	Cystitis	4	0.98	0.85	1.12	0.715722	280	22490	0.105293
TNFRSF12A.Q9NP84.OID21482.v1	Cystitis	5	0.97	0.85	1.1	0.601464	314	22490	0.0995877
TNFRSF12A.Q9NP84.OID21482.v1	Cystitis	6	0.98	0.87	1.1	0.737569	363	22490	0.0898503
TNFRSF12A.Q9NP84.OID21482.v1	Cystitis	7	0.98	0.88	1.1	0.790373	402	22490	0.111296
TNFRSF12A.Q9NP84.OID21482.v1	Cystitis	8	0.98	0.88	1.09	0.712347	427	22490	0.210505
TNFRSF12A.Q9NP84.OID21482.v1	Cystitis	9	0.97	0.87	1.07	0.532541	454	22490	0.255142
TNFRSF12A.Q9NP84.OID21482.v1	Cystitis	10	0.96	0.87	1.07	0.446923	471	22490	0.325436
TNFRSF12A.Q9NP84.OID21482.v1	Cystitis	11	0.96	0.87	1.07	0.470864	480	22490	0.339004
TNFRSF12A.Q9NP84.OID21482.v1	Cystitis	12	0.95	0.86	1.05	0.346856	488	22490	0.465778
TNFRSF12A.Q9NP84.OID21482.v1	Cystitis	13	0.95	0.86	1.06	0.363278	489	22490	0.431838
TNFRSF12A.Q9NP84.OID21482.v1	Cystitis	14	0.96	0.86	1.06	0.383388	490	22490	0.396261
TNFRSF12A.Q9NP84.OID21482.v1	Cystitis	15	0.96	0.86	1.06	0.383388	490	22490	0.396261
TNFRSF12A.Q9NP84.OID21482.v1	Cystitis	16	0.96	0.86	1.06	0.383388	490	22490	0.396261
TNFRSF12A.Q9NP84.OID21482.v1	Cystitis	17	0.96	0.86	1.06	0.383388	490	22490	0.396261
CD1C.P29017.OID21483.v1	Cystitis	1	1.13	0.9	1.42	0.278814	78	22490	0.0901532
CD1C.P29017.OID21483.v1	Cystitis	2	1.02	0.87	1.2	0.801439	150	22490	0.36192
CD1C.P29017.OID21483.v1	Cystitis	3	0.96	0.84	1.1	0.533206	223	22490	0.0845129
CD1C.P29017.OID21483.v1	Cystitis	4	0.98	0.87	1.11	0.755268	280	22490	0.469531
CD1C.P29017.OID21483.v1	Cystitis	5	0.98	0.87	1.09	0.69437	314	22490	0.38928
CD1C.P29017.OID21483.v1	Cystitis	6	0.95	0.86	1.06	0.373588	363	22490	0.165384
CD1C.P29017.OID21483.v1	Cystitis	7	0.94	0.85	1.04	0.221057	402	22490	0.0771644
CD1C.P29017.OID21483.v1	Cystitis	8	0.94	0.85	1.03	0.188527	427	22490	0.099057
CD1C.P29017.OID21483.v1	Cystitis	9	0.92	0.84	1.01	0.0705711	454	22490	0.0204846
CD1C.P29017.OID21483.v1	Cystitis	10	0.92	0.84	1.01	0.0782606	471	22490	0.0298668
CD1C.P29017.OID21483.v1	Cystitis	11	0.91	0.83	1	0.0536708	480	22490	0.0190583
CD1C.P29017.OID21483.v1	Cystitis	12	0.91	0.84	1	0.0528544	488	22490	0.0210867
CD1C.P29017.OID21483.v1	Cystitis	13	0.92	0.84	1	0.0566584	489	22490	0.0261867
CD1C.P29017.OID21483.v1	Cystitis	14	0.92	0.84	1.01	0.0690656	490	22490	0.0396395
CD1C.P29017.OID21483.v1	Cystitis	15	0.92	0.84	1.01	0.0690656	490	22490	0.0396395
CD1C.P29017.OID21483.v1	Cystitis	16	0.92	0.84	1.01	0.0690656	490	22490	0.0396395
CD1C.P29017.OID21483.v1	Cystitis	17	0.92	0.84	1.01	0.0690656	490	22490	0.0396395
L1CAM.P32004.OID21484.v1	Cystitis	1	0.98	0.78	1.24	0.88963	78	22490	0.585482
L1CAM.P32004.OID21484.v1	Cystitis	2	0.95	0.8	1.12	0.524006	150	22490	0.874528
L1CAM.P32004.OID21484.v1	Cystitis	3	1.01	0.88	1.15	0.927725	223	22490	0.614098
L1CAM.P32004.OID21484.v1	Cystitis	4	0.99	0.88	1.11	0.848351	280	22490	0.743512
L1CAM.P32004.OID21484.v1	Cystitis	5	0.99	0.88	1.11	0.857776	314	22490	0.653609
L1CAM.P32004.OID21484.v1	Cystitis	6	0.99	0.89	1.1	0.822749	363	22490	0.682406
L1CAM.P32004.OID21484.v1	Cystitis	7	0.98	0.89	1.09	0.719542	402	22490	0.952632
L1CAM.P32004.OID21484.v1	Cystitis	8	0.99	0.9	1.09	0.818025	427	22490	0.809905
L1CAM.P32004.OID21484.v1	Cystitis	9	0.97	0.88	1.06	0.483742	454	22490	0.690999
L1CAM.P32004.OID21484.v1	Cystitis	10	0.98	0.89	1.08	0.692122	471	22490	0.886309
L1CAM.P32004.OID21484.v1	Cystitis	11	0.97	0.88	1.06	0.486034	480	22490	0.697635
L1CAM.P32004.OID21484.v1	Cystitis	12	0.97	0.88	1.06	0.484368	488	22490	0.76174
L1CAM.P32004.OID21484.v1	Cystitis	13	0.97	0.88	1.06	0.47975	489	22490	0.768414
L1CAM.P32004.OID21484.v1	Cystitis	14	0.97	0.88	1.06	0.489399	490	22490	0.790146
L1CAM.P32004.OID21484.v1	Cystitis	15	0.97	0.88	1.06	0.489399	490	22490	0.790146
L1CAM.P32004.OID21484.v1	Cystitis	16	0.97	0.88	1.06	0.489399	490	22490	0.790146
L1CAM.P32004.OID21484.v1	Cystitis	17	0.97	0.88	1.06	0.489399	490	22490	0.790146
FOLR3.P41439.OID21485.v1	Cystitis	1	0.85	0.67	1.06	0.14828	78	22490	0.613431
FOLR3.P41439.OID21485.v1	Cystitis	2	1.01	0.86	1.19	0.891098	150	22490	0.00896542
FOLR3.P41439.OID21485.v1	Cystitis	3	0.98	0.85	1.12	0.740573	223	22490	0.513639
FOLR3.P41439.OID21485.v1	Cystitis	4	0.94	0.84	1.07	0.348993	280	22490	0.866813
FOLR3.P41439.OID21485.v1	Cystitis	5	0.94	0.84	1.06	0.325698	314	22490	0.988876
FOLR3.P41439.OID21485.v1	Cystitis	6	0.94	0.84	1.04	0.221178	363	22490	0.841828
FOLR3.P41439.OID21485.v1	Cystitis	7	0.92	0.83	1.02	0.109956	402	22490	0.504225
FOLR3.P41439.OID21485.v1	Cystitis	8	0.94	0.85	1.04	0.239595	427	22490	0.910833
FOLR3.P41439.OID21485.v1	Cystitis	9	0.95	0.86	1.04	0.263054	454	22490	0.733245
FOLR3.P41439.OID21485.v1	Cystitis	10	0.94	0.86	1.04	0.217727	471	22490	0.776479
FOLR3.P41439.OID21485.v1	Cystitis	11	0.94	0.85	1.03	0.169358	480	22490	0.947842
FOLR3.P41439.OID21485.v1	Cystitis	12	0.94	0.86	1.03	0.193589	488	22490	0.770269
FOLR3.P41439.OID21485.v1	Cystitis	13	0.94	0.86	1.03	0.206579	489	22490	0.736705
FOLR3.P41439.OID21485.v1	Cystitis	14	0.94	0.86	1.03	0.218473	490	22490	0.68451
FOLR3.P41439.OID21485.v1	Cystitis	15	0.94	0.86	1.03	0.218473	490	22490	0.68451
FOLR3.P41439.OID21485.v1	Cystitis	16	0.94	0.86	1.03	0.218473	490	22490	0.68451
FOLR3.P41439.OID21485.v1	Cystitis	17	0.94	0.86	1.03	0.218473	490	22490	0.68451
NBL1.P41271.OID21486.v1	Cystitis	1	0.96	0.76	1.22	0.754638	78	22490	0.290555
NBL1.P41271.OID21486.v1	Cystitis	2	0.96	0.81	1.13	0.61195	150	22490	0.295527
NBL1.P41271.OID21486.v1	Cystitis	3	1.03	0.9	1.18	0.674009	223	22490	0.118673
NBL1.P41271.OID21486.v1	Cystitis	4	0.99	0.88	1.12	0.887771	280	22490	0.540825
NBL1.P41271.OID21486.v1	Cystitis	5	1	0.89	1.12	0.97189	314	22490	0.297573
NBL1.P41271.OID21486.v1	Cystitis	6	1.01	0.91	1.12	0.866592	363	22490	0.276025
NBL1.P41271.OID21486.v1	Cystitis	7	1.06	0.95	1.17	0.289171	402	22490	0.0205899
NBL1.P41271.OID21486.v1	Cystitis	8	1.06	0.96	1.17	0.245444	427	22490	0.0256043
NBL1.P41271.OID21486.v1	Cystitis	9	1.04	0.94	1.14	0.47531	454	22490	0.141078
NBL1.P41271.OID21486.v1	Cystitis	10	1.03	0.94	1.13	0.558445	471	22490	0.222644
NBL1.P41271.OID21486.v1	Cystitis	11	1.01	0.92	1.11	0.761562	480	22490	0.503413
NBL1.P41271.OID21486.v1	Cystitis	12	1.01	0.92	1.11	0.809591	488	22490	0.522667
NBL1.P41271.OID21486.v1	Cystitis	13	1.01	0.92	1.11	0.755873	489	22490	0.457245
NBL1.P41271.OID21486.v1	Cystitis	14	1.02	0.93	1.11	0.745734	490	22490	0.436641
NBL1.P41271.OID21486.v1	Cystitis	15	1.02	0.93	1.11	0.745734	490	22490	0.436641
NBL1.P41271.OID21486.v1	Cystitis	16	1.02	0.93	1.11	0.745734	490	22490	0.436641
NBL1.P41271.OID21486.v1	Cystitis	17	1.02	0.93	1.11	0.745734	490	22490	0.436641
PODXL2.Q9NZ53.OID21487.v1	Cystitis	1	1.02	0.81	1.29	0.849488	78	22490	0.141054
PODXL2.Q9NZ53.OID21487.v1	Cystitis	2	1.03	0.87	1.21	0.731176	150	22490	0.481012
PODXL2.Q9NZ53.OID21487.v1	Cystitis	3	0.98	0.86	1.12	0.766067	223	22490	0.874114
PODXL2.Q9NZ53.OID21487.v1	Cystitis	4	0.98	0.86	1.1	0.681135	280	22490	0.69546
PODXL2.Q9NZ53.OID21487.v1	Cystitis	5	0.96	0.86	1.08	0.514325	314	22490	0.431355
PODXL2.Q9NZ53.OID21487.v1	Cystitis	6	0.94	0.84	1.04	0.235014	363	22490	0.216161
PODXL2.Q9NZ53.OID21487.v1	Cystitis	7	0.97	0.88	1.08	0.59013	402	22490	0.966461
PODXL2.Q9NZ53.OID21487.v1	Cystitis	8	0.97	0.88	1.07	0.546297	427	22490	0.929497
PODXL2.Q9NZ53.OID21487.v1	Cystitis	9	0.97	0.88	1.07	0.550996	454	22490	0.956505
PODXL2.Q9NZ53.OID21487.v1	Cystitis	10	0.98	0.89	1.07	0.60569	471	22490	0.983024
PODXL2.Q9NZ53.OID21487.v1	Cystitis	11	0.96	0.88	1.06	0.414478	480	22490	0.631557
PODXL2.Q9NZ53.OID21487.v1	Cystitis	12	0.97	0.89	1.06	0.534178	488	22490	0.919214
PODXL2.Q9NZ53.OID21487.v1	Cystitis	13	0.97	0.89	1.06	0.526057	489	22490	0.879944
PODXL2.Q9NZ53.OID21487.v1	Cystitis	14	0.97	0.89	1.06	0.50833	490	22490	0.860788
PODXL2.Q9NZ53.OID21487.v1	Cystitis	15	0.97	0.89	1.06	0.50833	490	22490	0.860788
PODXL2.Q9NZ53.OID21487.v1	Cystitis	16	0.97	0.89	1.06	0.50833	490	22490	0.860788
PODXL2.Q9NZ53.OID21487.v1	Cystitis	17	0.97	0.89	1.06	0.50833	490	22490	0.860788
SEZ6L.Q9BYH1.OID21488.v1	Cystitis	1	1.03	0.81	1.31	0.820717	78	22490	0.800664
SEZ6L.Q9BYH1.OID21488.v1	Cystitis	2	0.92	0.78	1.1	0.356928	150	22490	0.411659
SEZ6L.Q9BYH1.OID21488.v1	Cystitis	3	0.95	0.82	1.09	0.439123	223	22490	0.94236
SEZ6L.Q9BYH1.OID21488.v1	Cystitis	4	0.97	0.85	1.1	0.623963	280	22490	0.645675
SEZ6L.Q9BYH1.OID21488.v1	Cystitis	5	0.98	0.87	1.1	0.692777	314	22490	0.637784
SEZ6L.Q9BYH1.OID21488.v1	Cystitis	6	0.98	0.88	1.1	0.773026	363	22490	0.452136
SEZ6L.Q9BYH1.OID21488.v1	Cystitis	7	1.01	0.91	1.13	0.803371	402	22490	0.184351
SEZ6L.Q9BYH1.OID21488.v1	Cystitis	8	1	0.91	1.11	0.942958	427	22490	0.332713
SEZ6L.Q9BYH1.OID21488.v1	Cystitis	9	0.99	0.89	1.09	0.772702	454	22490	0.645376
SEZ6L.Q9BYH1.OID21488.v1	Cystitis	10	0.97	0.88	1.07	0.609159	471	22490	0.936496
SEZ6L.Q9BYH1.OID21488.v1	Cystitis	11	0.95	0.86	1.05	0.314948	480	22490	0.356406
SEZ6L.Q9BYH1.OID21488.v1	Cystitis	12	0.96	0.87	1.06	0.422368	488	22490	0.642677
SEZ6L.Q9BYH1.OID21488.v1	Cystitis	13	0.96	0.87	1.06	0.417305	489	22490	0.612425
SEZ6L.Q9BYH1.OID21488.v1	Cystitis	14	0.97	0.88	1.06	0.46612	490	22490	0.732255
SEZ6L.Q9BYH1.OID21488.v1	Cystitis	15	0.97	0.88	1.06	0.46612	490	22490	0.732255
SEZ6L.Q9BYH1.OID21488.v1	Cystitis	16	0.97	0.88	1.06	0.46612	490	22490	0.732255
SEZ6L.Q9BYH1.OID21488.v1	Cystitis	17	0.97	0.88	1.06	0.46612	490	22490	0.732255
MDK.P21741.OID21489.v1	Cystitis	1	0.8	0.64	1	0.0526458	78	22490	0.861947
MDK.P21741.OID21489.v1	Cystitis	2	0.91	0.77	1.07	0.260057	150	22490	0.0852038
MDK.P21741.OID21489.v1	Cystitis	3	0.96	0.84	1.1	0.553826	223	22490	0.0544569
MDK.P21741.OID21489.v1	Cystitis	4	0.95	0.84	1.07	0.420347	280	22490	0.128868
MDK.P21741.OID21489.v1	Cystitis	5	0.97	0.87	1.09	0.587213	314	22490	0.050026
MDK.P21741.OID21489.v1	Cystitis	6	0.99	0.89	1.1	0.880899	363	22490	0.0243882
MDK.P21741.OID21489.v1	Cystitis	7	0.99	0.9	1.1	0.893294	402	22490	0.0473657
MDK.P21741.OID21489.v1	Cystitis	8	0.99	0.9	1.09	0.840324	427	22490	0.0828287
MDK.P21741.OID21489.v1	Cystitis	9	0.99	0.9	1.09	0.859642	454	22490	0.0765443
MDK.P21741.OID21489.v1	Cystitis	10	0.98	0.9	1.08	0.714498	471	22490	0.162895
MDK.P21741.OID21489.v1	Cystitis	11	0.98	0.9	1.08	0.735831	480	22490	0.16922
MDK.P21741.OID21489.v1	Cystitis	12	0.98	0.89	1.07	0.618281	488	22490	0.258333
MDK.P21741.OID21489.v1	Cystitis	13	0.98	0.89	1.07	0.637887	489	22490	0.235734
MDK.P21741.OID21489.v1	Cystitis	14	0.98	0.89	1.07	0.657812	490	22490	0.216772
MDK.P21741.OID21489.v1	Cystitis	15	0.98	0.89	1.07	0.657812	490	22490	0.216772
MDK.P21741.OID21489.v1	Cystitis	16	0.98	0.89	1.07	0.657812	490	22490	0.216772
MDK.P21741.OID21489.v1	Cystitis	17	0.98	0.89	1.07	0.657812	490	22490	0.216772
NECTIN4.Q96NY8.OID21490.v1	Cystitis	1	1.09	0.87	1.37	0.462096	78	22490	0.084767
NECTIN4.Q96NY8.OID21490.v1	Cystitis	2	1.01	0.85	1.18	0.945928	150	22490	0.796216
NECTIN4.Q96NY8.OID21490.v1	Cystitis	3	1.05	0.92	1.2	0.475402	223	22490	0.31403
NECTIN4.Q96NY8.OID21490.v1	Cystitis	4	1.04	0.92	1.17	0.566968	280	22490	0.643429
NECTIN4.Q96NY8.OID21490.v1	Cystitis	5	1.02	0.91	1.14	0.795015	314	22490	0.966524
NECTIN4.Q96NY8.OID21490.v1	Cystitis	6	0.99	0.89	1.1	0.794488	363	22490	0.428307
NECTIN4.Q96NY8.OID21490.v1	Cystitis	7	1.01	0.92	1.12	0.780349	402	22490	0.832477
NECTIN4.Q96NY8.OID21490.v1	Cystitis	8	1.02	0.93	1.13	0.646873	427	22490	0.597393
NECTIN4.Q96NY8.OID21490.v1	Cystitis	9	1.02	0.92	1.12	0.73826	454	22490	0.694433
NECTIN4.Q96NY8.OID21490.v1	Cystitis	10	1.01	0.92	1.11	0.83842	471	22490	0.897796
NECTIN4.Q96NY8.OID21490.v1	Cystitis	11	1	0.91	1.09	0.918649	480	22490	0.676962
NECTIN4.Q96NY8.OID21490.v1	Cystitis	12	0.99	0.91	1.09	0.883801	488	22490	0.679071
NECTIN4.Q96NY8.OID21490.v1	Cystitis	13	0.99	0.91	1.09	0.909068	489	22490	0.719006
NECTIN4.Q96NY8.OID21490.v1	Cystitis	14	1	0.91	1.09	0.919472	490	22490	0.749696
NECTIN4.Q96NY8.OID21490.v1	Cystitis	15	1	0.91	1.09	0.919472	490	22490	0.749696
NECTIN4.Q96NY8.OID21490.v1	Cystitis	16	1	0.91	1.09	0.919472	490	22490	0.749696
NECTIN4.Q96NY8.OID21490.v1	Cystitis	17	1	0.91	1.09	0.919472	490	22490	0.749696
FLT4.P35916.OID21491.v1	Cystitis	1	1.1	0.87	1.39	0.420228	78	22490	0.617933
FLT4.P35916.OID21491.v1	Cystitis	2	1.1	0.93	1.3	0.261846	150	22490	0.934938
FLT4.P35916.OID21491.v1	Cystitis	3	1.09	0.95	1.25	0.213215	223	22490	0.884305
FLT4.P35916.OID21491.v1	Cystitis	4	1.07	0.95	1.21	0.255548	280	22490	0.989953
FLT4.P35916.OID21491.v1	Cystitis	5	1.05	0.93	1.18	0.414882	314	22490	0.682921
FLT4.P35916.OID21491.v1	Cystitis	6	1.06	0.96	1.19	0.251228	363	22490	0.998164
FLT4.P35916.OID21491.v1	Cystitis	7	1.04	0.94	1.15	0.459935	402	22490	0.494665
FLT4.P35916.OID21491.v1	Cystitis	8	1.04	0.94	1.15	0.465468	427	22490	0.485914
FLT4.P35916.OID21491.v1	Cystitis	9	1.02	0.92	1.12	0.738125	454	22490	0.231638
FLT4.P35916.OID21491.v1	Cystitis	10	1.02	0.93	1.12	0.63885	471	22490	0.463587
FLT4.P35916.OID21491.v1	Cystitis	11	1.02	0.93	1.12	0.647187	480	22490	0.467103
FLT4.P35916.OID21491.v1	Cystitis	12	1.02	0.93	1.11	0.751155	488	22490	0.384169
FLT4.P35916.OID21491.v1	Cystitis	13	1.02	0.93	1.12	0.706544	489	22490	0.429534
FLT4.P35916.OID21491.v1	Cystitis	14	1.02	0.93	1.12	0.629813	490	22490	0.550317
FLT4.P35916.OID21491.v1	Cystitis	15	1.02	0.93	1.12	0.629813	490	22490	0.550317
FLT4.P35916.OID21491.v1	Cystitis	16	1.02	0.93	1.12	0.629813	490	22490	0.550317
FLT4.P35916.OID21491.v1	Cystitis	17	1.02	0.93	1.12	0.629813	490	22490	0.550317
MANSC1.Q9H8J5.OID21492.v1	Cystitis	1	1.07	0.86	1.34	0.545648	78	22490	0.56736
MANSC1.Q9H8J5.OID21492.v1	Cystitis	2	1.03	0.88	1.21	0.697478	150	22490	0.781591
MANSC1.Q9H8J5.OID21492.v1	Cystitis	3	1	0.87	1.14	0.950717	223	22490	0.723337
MANSC1.Q9H8J5.OID21492.v1	Cystitis	4	1.01	0.89	1.13	0.909381	280	22490	0.963848
MANSC1.Q9H8J5.OID21492.v1	Cystitis	5	1.01	0.9	1.13	0.882701	314	22490	0.879201
MANSC1.Q9H8J5.OID21492.v1	Cystitis	6	1.02	0.92	1.13	0.715904	363	22490	0.638262
MANSC1.Q9H8J5.OID21492.v1	Cystitis	7	1.07	0.97	1.18	0.199576	402	22490	0.0779857
MANSC1.Q9H8J5.OID21492.v1	Cystitis	8	1.08	0.98	1.18	0.139845	427	22490	0.0630764
MANSC1.Q9H8J5.OID21492.v1	Cystitis	9	1.08	0.98	1.18	0.124964	454	22490	0.0650815
MANSC1.Q9H8J5.OID21492.v1	Cystitis	10	1.07	0.97	1.17	0.177418	471	22490	0.177113
MANSC1.Q9H8J5.OID21492.v1	Cystitis	11	1.05	0.96	1.16	0.251422	480	22490	0.351972
MANSC1.Q9H8J5.OID21492.v1	Cystitis	12	1.06	0.97	1.16	0.218351	488	22490	0.282887
MANSC1.Q9H8J5.OID21492.v1	Cystitis	13	1.06	0.97	1.16	0.225507	489	22490	0.305237
MANSC1.Q9H8J5.OID21492.v1	Cystitis	14	1.05	0.96	1.15	0.245019	490	22490	0.341938
MANSC1.Q9H8J5.OID21492.v1	Cystitis	15	1.05	0.96	1.15	0.245019	490	22490	0.341938
MANSC1.Q9H8J5.OID21492.v1	Cystitis	16	1.05	0.96	1.15	0.245019	490	22490	0.341938
MANSC1.Q9H8J5.OID21492.v1	Cystitis	17	1.05	0.96	1.15	0.245019	490	22490	0.341938
TGFBR2.P37173.OID21493.v1	Cystitis	1	0.99	0.77	1.28	0.934498	78	22490	0.286509
TGFBR2.P37173.OID21493.v1	Cystitis	2	0.94	0.79	1.13	0.537387	150	22490	0.465152
TGFBR2.P37173.OID21493.v1	Cystitis	3	1.02	0.87	1.18	0.839315	223	22490	0.199605
TGFBR2.P37173.OID21493.v1	Cystitis	4	1.01	0.88	1.15	0.924535	280	22490	0.178787
TGFBR2.P37173.OID21493.v1	Cystitis	5	1.01	0.89	1.15	0.835475	314	22490	0.0717932
TGFBR2.P37173.OID21493.v1	Cystitis	6	1.01	0.9	1.14	0.882117	363	22490	0.158701
TGFBR2.P37173.OID21493.v1	Cystitis	7	1.06	0.94	1.18	0.33444	402	22490	0.0154776
TGFBR2.P37173.OID21493.v1	Cystitis	8	1.06	0.95	1.18	0.316343	427	22490	0.0267162
TGFBR2.P37173.OID21493.v1	Cystitis	9	1.05	0.94	1.16	0.415463	454	22490	0.0406371
TGFBR2.P37173.OID21493.v1	Cystitis	10	1.04	0.94	1.16	0.452498	471	22490	0.0467704
TGFBR2.P37173.OID21493.v1	Cystitis	11	1.03	0.93	1.14	0.587532	480	22490	0.121419
TGFBR2.P37173.OID21493.v1	Cystitis	12	1.03	0.93	1.14	0.57465	488	22490	0.0944183
TGFBR2.P37173.OID21493.v1	Cystitis	13	1.03	0.93	1.14	0.531379	489	22490	0.079494
TGFBR2.P37173.OID21493.v1	Cystitis	14	1.03	0.93	1.15	0.515651	490	22490	0.0722452
TGFBR2.P37173.OID21493.v1	Cystitis	15	1.03	0.93	1.15	0.515651	490	22490	0.0722452
TGFBR2.P37173.OID21493.v1	Cystitis	16	1.03	0.93	1.15	0.515651	490	22490	0.0722452
TGFBR2.P37173.OID21493.v1	Cystitis	17	1.03	0.93	1.15	0.515651	490	22490	0.0722452
NELL1.Q92832.OID21494.v1	Cystitis	1	1.04	0.83	1.3	0.746134	78	22490	0.651234
NELL1.Q92832.OID21494.v1	Cystitis	2	1.03	0.87	1.21	0.759042	150	22490	0.556185
NELL1.Q92832.OID21494.v1	Cystitis	3	0.99	0.87	1.13	0.886219	223	22490	0.399688
NELL1.Q92832.OID21494.v1	Cystitis	4	0.95	0.85	1.07	0.424495	280	22490	0.109805
NELL1.Q92832.OID21494.v1	Cystitis	5	0.97	0.87	1.08	0.569753	314	22490	0.272302
NELL1.Q92832.OID21494.v1	Cystitis	6	0.97	0.88	1.08	0.600435	363	22490	0.505357
NELL1.Q92832.OID21494.v1	Cystitis	7	0.95	0.86	1.05	0.302095	402	22490	0.151856
NELL1.Q92832.OID21494.v1	Cystitis	8	0.94	0.86	1.04	0.217771	427	22490	0.115637
NELL1.Q92832.OID21494.v1	Cystitis	9	0.94	0.85	1.03	0.167159	454	22490	0.097859
NELL1.Q92832.OID21494.v1	Cystitis	10	0.94	0.85	1.03	0.16054	471	22490	0.0930805
NELL1.Q92832.OID21494.v1	Cystitis	11	0.94	0.86	1.03	0.219778	480	22490	0.193743
NELL1.Q92832.OID21494.v1	Cystitis	12	0.94	0.86	1.03	0.190555	488	22490	0.151834
NELL1.Q92832.OID21494.v1	Cystitis	13	0.94	0.86	1.03	0.185603	489	22490	0.145895
NELL1.Q92832.OID21494.v1	Cystitis	14	0.94	0.86	1.03	0.194797	490	22490	0.162324
NELL1.Q92832.OID21494.v1	Cystitis	15	0.94	0.86	1.03	0.194797	490	22490	0.162324
NELL1.Q92832.OID21494.v1	Cystitis	16	0.94	0.86	1.03	0.194797	490	22490	0.162324
NELL1.Q92832.OID21494.v1	Cystitis	17	0.94	0.86	1.03	0.194797	490	22490	0.162324
TXNDC15.Q96J42.OID21495.v1	Cystitis	1	1.16	0.93	1.45	0.19089	78	22490	0.408967
TXNDC15.Q96J42.OID21495.v1	Cystitis	2	1.04	0.89	1.22	0.632727	150	22490	0.193787
TXNDC15.Q96J42.OID21495.v1	Cystitis	3	1.09	0.96	1.25	0.186031	223	22490	0.848162
TXNDC15.Q96J42.OID21495.v1	Cystitis	4	1.1	0.98	1.24	0.0980203	280	22490	0.708974
TXNDC15.Q96J42.OID21495.v1	Cystitis	5	1.12	1	1.25	0.0485575	314	22490	0.409364
TXNDC15.Q96J42.OID21495.v1	Cystitis	6	1.07	0.97	1.19	0.172645	363	22490	0.670878
TXNDC15.Q96J42.OID21495.v1	Cystitis	7	1.05	0.95	1.16	0.307533	402	22490	0.306863
TXNDC15.Q96J42.OID21495.v1	Cystitis	8	1.04	0.94	1.14	0.450118	427	22490	0.154687
TXNDC15.Q96J42.OID21495.v1	Cystitis	9	1.02	0.93	1.12	0.709802	454	22490	0.0539467
TXNDC15.Q96J42.OID21495.v1	Cystitis	10	1.03	0.94	1.12	0.580445	471	22490	0.14901
TXNDC15.Q96J42.OID21495.v1	Cystitis	11	1.03	0.94	1.13	0.49096	480	22490	0.246433
TXNDC15.Q96J42.OID21495.v1	Cystitis	12	1.04	0.95	1.13	0.435233	488	22490	0.342979
TXNDC15.Q96J42.OID21495.v1	Cystitis	13	1.04	0.95	1.13	0.418031	489	22490	0.367046
TXNDC15.Q96J42.OID21495.v1	Cystitis	14	1.04	0.95	1.13	0.430198	490	22490	0.34997
TXNDC15.Q96J42.OID21495.v1	Cystitis	15	1.04	0.95	1.13	0.430198	490	22490	0.34997
TXNDC15.Q96J42.OID21495.v1	Cystitis	16	1.04	0.95	1.13	0.430198	490	22490	0.34997
TXNDC15.Q96J42.OID21495.v1	Cystitis	17	1.04	0.95	1.13	0.430198	490	22490	0.34997
TEK.Q02763.OID21496.v1	Cystitis	1	0.93	0.74	1.17	0.53643	78	22490	0.502072
TEK.Q02763.OID21496.v1	Cystitis	2	0.95	0.81	1.11	0.519682	150	22490	0.644134
TEK.Q02763.OID21496.v1	Cystitis	3	0.92	0.8	1.05	0.21134	223	22490	0.862805
TEK.Q02763.OID21496.v1	Cystitis	4	0.88	0.78	0.99	0.040612	280	22490	0.349613
TEK.Q02763.OID21496.v1	Cystitis	5	0.9	0.81	1.01	0.0769241	314	22490	0.913365
TEK.Q02763.OID21496.v1	Cystitis	6	0.92	0.83	1.02	0.112086	363	22490	0.668998
TEK.Q02763.OID21496.v1	Cystitis	7	0.93	0.84	1.03	0.155094	402	22490	0.473654
TEK.Q02763.OID21496.v1	Cystitis	8	0.93	0.85	1.03	0.146675	427	22490	0.499889
TEK.Q02763.OID21496.v1	Cystitis	9	0.93	0.85	1.02	0.117174	454	22490	0.562621
TEK.Q02763.OID21496.v1	Cystitis	10	0.92	0.84	1.01	0.0832118	471	22490	0.708986
TEK.Q02763.OID21496.v1	Cystitis	11	0.92	0.84	1.01	0.0796236	480	22490	0.727547
TEK.Q02763.OID21496.v1	Cystitis	12	0.91	0.83	1	0.044672	488	22490	0.969658
TEK.Q02763.OID21496.v1	Cystitis	13	0.92	0.84	1	0.0548714	489	22490	0.920038
TEK.Q02763.OID21496.v1	Cystitis	14	0.92	0.84	1	0.0617368	490	22490	0.83522
TEK.Q02763.OID21496.v1	Cystitis	15	0.92	0.84	1	0.0617368	490	22490	0.83522
TEK.Q02763.OID21496.v1	Cystitis	16	0.92	0.84	1	0.0617368	490	22490	0.83522
TEK.Q02763.OID21496.v1	Cystitis	17	0.92	0.84	1	0.0617368	490	22490	0.83522
KDR.P35968.OID21497.v1	Cystitis	1	1.05	0.84	1.32	0.666493	78	22490	0.106271
KDR.P35968.OID21497.v1	Cystitis	2	1	0.85	1.17	0.96441	150	22490	0.676636
KDR.P35968.OID21497.v1	Cystitis	3	0.99	0.86	1.13	0.829509	223	22490	0.993625
KDR.P35968.OID21497.v1	Cystitis	4	0.95	0.85	1.07	0.434464	280	22490	0.560026
KDR.P35968.OID21497.v1	Cystitis	5	0.98	0.87	1.09	0.693409	314	22490	0.728871
KDR.P35968.OID21497.v1	Cystitis	6	1	0.9	1.11	0.948032	363	22490	0.42979
KDR.P35968.OID21497.v1	Cystitis	7	0.98	0.89	1.08	0.705357	402	22490	0.821613
KDR.P35968.OID21497.v1	Cystitis	8	0.98	0.89	1.08	0.690362	427	22490	0.861257
KDR.P35968.OID21497.v1	Cystitis	9	0.98	0.89	1.07	0.637212	454	22490	0.943133
KDR.P35968.OID21497.v1	Cystitis	10	0.98	0.9	1.08	0.739581	471	22490	0.672599
KDR.P35968.OID21497.v1	Cystitis	11	0.99	0.9	1.09	0.848567	480	22490	0.51366
KDR.P35968.OID21497.v1	Cystitis	12	0.98	0.89	1.07	0.628972	488	22490	0.900601
KDR.P35968.OID21497.v1	Cystitis	13	0.98	0.89	1.07	0.620534	489	22490	0.905918
KDR.P35968.OID21497.v1	Cystitis	14	0.98	0.9	1.07	0.677015	490	22490	0.801663
KDR.P35968.OID21497.v1	Cystitis	15	0.98	0.9	1.07	0.677015	490	22490	0.801663
KDR.P35968.OID21497.v1	Cystitis	16	0.98	0.9	1.07	0.677015	490	22490	0.801663
KDR.P35968.OID21497.v1	Cystitis	17	0.98	0.9	1.07	0.677015	490	22490	0.801663
NT5E.P21589.OID21498.v1	Cystitis	1	1.05	0.84	1.32	0.649163	78	22490	0.07471
NT5E.P21589.OID21498.v1	Cystitis	2	1.08	0.91	1.27	0.370947	150	22490	0.118782
NT5E.P21589.OID21498.v1	Cystitis	3	1.09	0.95	1.24	0.23002	223	22490	0.393986
NT5E.P21589.OID21498.v1	Cystitis	4	1.06	0.94	1.2	0.335675	280	22490	0.709623
NT5E.P21589.OID21498.v1	Cystitis	5	1.05	0.94	1.18	0.385454	314	22490	0.734133
NT5E.P21589.OID21498.v1	Cystitis	6	1.03	0.92	1.14	0.62763	363	22490	0.713879
NT5E.P21589.OID21498.v1	Cystitis	7	1.01	0.91	1.12	0.828876	402	22490	0.409973
NT5E.P21589.OID21498.v1	Cystitis	8	1.02	0.93	1.12	0.6832	427	22490	0.636771
NT5E.P21589.OID21498.v1	Cystitis	9	1.01	0.92	1.11	0.908686	454	22490	0.422371
NT5E.P21589.OID21498.v1	Cystitis	10	1	0.91	1.1	0.971477	471	22490	0.428109
NT5E.P21589.OID21498.v1	Cystitis	11	0.99	0.91	1.09	0.889099	480	22490	0.276836
NT5E.P21589.OID21498.v1	Cystitis	12	0.99	0.91	1.09	0.903861	488	22490	0.324524
NT5E.P21589.OID21498.v1	Cystitis	13	1	0.91	1.09	0.973567	489	22490	0.405386
NT5E.P21589.OID21498.v1	Cystitis	14	1	0.91	1.1	0.986389	490	22490	0.461203
NT5E.P21589.OID21498.v1	Cystitis	15	1	0.91	1.1	0.986389	490	22490	0.461203
NT5E.P21589.OID21498.v1	Cystitis	16	1	0.91	1.1	0.986389	490	22490	0.461203
NT5E.P21589.OID21498.v1	Cystitis	17	1	0.91	1.1	0.986389	490	22490	0.461203
KLK1.P06870.OID21499.v1	Cystitis	1	1.19	0.95	1.49	0.133787	78	22490	0.67311
KLK1.P06870.OID21499.v1	Cystitis	2	1.05	0.89	1.23	0.55648	150	22490	0.143394
KLK1.P06870.OID21499.v1	Cystitis	3	1.02	0.89	1.16	0.792247	223	22490	0.174462
KLK1.P06870.OID21499.v1	Cystitis	4	1.01	0.9	1.14	0.839833	280	22490	0.265384
KLK1.P06870.OID21499.v1	Cystitis	5	1.04	0.93	1.16	0.494362	314	22490	0.804367
KLK1.P06870.OID21499.v1	Cystitis	6	1.01	0.91	1.12	0.889804	363	22490	0.340072
KLK1.P06870.OID21499.v1	Cystitis	7	1	0.91	1.11	0.951964	402	22490	0.357533
KLK1.P06870.OID21499.v1	Cystitis	8	1.02	0.93	1.12	0.69985	427	22490	0.755357
KLK1.P06870.OID21499.v1	Cystitis	9	1.01	0.92	1.11	0.814817	454	22490	0.604261
KLK1.P06870.OID21499.v1	Cystitis	10	1	0.92	1.1	0.92093	471	22490	0.429122
KLK1.P06870.OID21499.v1	Cystitis	11	1	0.91	1.09	0.996493	480	22490	0.323258
KLK1.P06870.OID21499.v1	Cystitis	12	1	0.92	1.1	0.938611	488	22490	0.419484
KLK1.P06870.OID21499.v1	Cystitis	13	1	0.92	1.1	0.961431	489	22490	0.392607
KLK1.P06870.OID21499.v1	Cystitis	14	1	0.92	1.1	0.964509	490	22490	0.391988
KLK1.P06870.OID21499.v1	Cystitis	15	1	0.92	1.1	0.964509	490	22490	0.391988
KLK1.P06870.OID21499.v1	Cystitis	16	1	0.92	1.1	0.964509	490	22490	0.391988
KLK1.P06870.OID21499.v1	Cystitis	17	1	0.92	1.1	0.964509	490	22490	0.391988
CTSF.Q9UBX1.OID21500.v1	Cystitis	1	1.03	0.82	1.3	0.778144	78	22490	0.214828
CTSF.Q9UBX1.OID21500.v1	Cystitis	2	1.13	0.95	1.34	0.158753	150	22490	0.130006
CTSF.Q9UBX1.OID21500.v1	Cystitis	3	1.09	0.95	1.25	0.220795	223	22490	0.851658
CTSF.Q9UBX1.OID21500.v1	Cystitis	4	1.07	0.95	1.21	0.278633	280	22490	0.92638
CTSF.Q9UBX1.OID21500.v1	Cystitis	5	1.09	0.97	1.23	0.135801	314	22490	0.598083
CTSF.Q9UBX1.OID21500.v1	Cystitis	6	1.09	0.97	1.21	0.133584	363	22490	0.684564
CTSF.Q9UBX1.OID21500.v1	Cystitis	7	1.08	0.97	1.2	0.146576	402	22490	0.856705
CTSF.Q9UBX1.OID21500.v1	Cystitis	8	1.08	0.98	1.19	0.139453	427	22490	0.885349
CTSF.Q9UBX1.OID21500.v1	Cystitis	9	1.06	0.96	1.17	0.220333	454	22490	0.755791
CTSF.Q9UBX1.OID21500.v1	Cystitis	10	1.06	0.96	1.16	0.263376	471	22490	0.570976
CTSF.Q9UBX1.OID21500.v1	Cystitis	11	1.05	0.95	1.15	0.328519	480	22490	0.382113
CTSF.Q9UBX1.OID21500.v1	Cystitis	12	1.04	0.95	1.14	0.393763	488	22490	0.295568
CTSF.Q9UBX1.OID21500.v1	Cystitis	13	1.04	0.95	1.14	0.411158	489	22490	0.286316
CTSF.Q9UBX1.OID21500.v1	Cystitis	14	1.04	0.95	1.14	0.383335	490	22490	0.325178
CTSF.Q9UBX1.OID21500.v1	Cystitis	15	1.04	0.95	1.14	0.383335	490	22490	0.325178
CTSF.Q9UBX1.OID21500.v1	Cystitis	16	1.04	0.95	1.14	0.383335	490	22490	0.325178
CTSF.Q9UBX1.OID21500.v1	Cystitis	17	1.04	0.95	1.14	0.383335	490	22490	0.325178
CIAPIN1.Q6FI81.OID21501.v1	Cystitis	1	0.82	0.66	1.03	0.0879505	78	22490	0.709727
CIAPIN1.Q6FI81.OID21501.v1	Cystitis	2	0.89	0.75	1.04	0.14214	150	22490	0.643565
CIAPIN1.Q6FI81.OID21501.v1	Cystitis	3	0.93	0.81	1.06	0.280829	223	22490	0.235161
CIAPIN1.Q6FI81.OID21501.v1	Cystitis	4	0.93	0.83	1.05	0.239008	280	22490	0.240855
CIAPIN1.Q6FI81.OID21501.v1	Cystitis	5	0.91	0.82	1.02	0.116302	314	22490	0.547256
CIAPIN1.Q6FI81.OID21501.v1	Cystitis	6	0.93	0.84	1.03	0.186513	363	22490	0.306999
CIAPIN1.Q6FI81.OID21501.v1	Cystitis	7	0.92	0.83	1.02	0.106404	402	22490	0.589277
CIAPIN1.Q6FI81.OID21501.v1	Cystitis	8	0.91	0.83	1	0.0608358	427	22490	0.905816
CIAPIN1.Q6FI81.OID21501.v1	Cystitis	9	0.91	0.83	1	0.0464783	454	22490	0.965859
CIAPIN1.Q6FI81.OID21501.v1	Cystitis	10	0.9	0.83	0.99	0.0322021	471	22490	0.928616
CIAPIN1.Q6FI81.OID21501.v1	Cystitis	11	0.91	0.83	0.99	0.0346358	480	22490	0.999417
CIAPIN1.Q6FI81.OID21501.v1	Cystitis	12	0.9	0.82	0.99	0.0232018	488	22490	0.837985
CIAPIN1.Q6FI81.OID21501.v1	Cystitis	13	0.9	0.83	0.99	0.0260016	489	22490	0.901293
CIAPIN1.Q6FI81.OID21501.v1	Cystitis	14	0.9	0.83	0.99	0.0273343	490	22490	0.932047
CIAPIN1.Q6FI81.OID21501.v1	Cystitis	15	0.9	0.83	0.99	0.0273343	490	22490	0.932047
CIAPIN1.Q6FI81.OID21501.v1	Cystitis	16	0.9	0.83	0.99	0.0273343	490	22490	0.932047
CIAPIN1.Q6FI81.OID21501.v1	Cystitis	17	0.9	0.83	0.99	0.0273343	490	22490	0.932047
ADAMTS8.Q9UP79.OID21502.v1	Cystitis	1	0.85	0.68	1.07	0.179202	78	22490	0.16855
ADAMTS8.Q9UP79.OID21502.v1	Cystitis	2	0.91	0.77	1.07	0.266807	150	22490	0.174964
ADAMTS8.Q9UP79.OID21502.v1	Cystitis	3	0.99	0.86	1.13	0.871973	223	22490	0.0738791
ADAMTS8.Q9UP79.OID21502.v1	Cystitis	4	0.98	0.87	1.11	0.738645	280	22490	0.303182
ADAMTS8.Q9UP79.OID21502.v1	Cystitis	5	0.96	0.85	1.07	0.438802	314	22490	0.8834
ADAMTS8.Q9UP79.OID21502.v1	Cystitis	6	0.92	0.83	1.03	0.143977	363	22490	0.489821
ADAMTS8.Q9UP79.OID21502.v1	Cystitis	7	0.9	0.82	1	0.0433252	402	22490	0.151194
ADAMTS8.Q9UP79.OID21502.v1	Cystitis	8	0.91	0.82	1	0.0458317	427	22490	0.225755
ADAMTS8.Q9UP79.OID21502.v1	Cystitis	9	0.91	0.83	1	0.0605904	454	22490	0.440543
ADAMTS8.Q9UP79.OID21502.v1	Cystitis	10	0.91	0.83	1	0.0417746	471	22490	0.272212
ADAMTS8.Q9UP79.OID21502.v1	Cystitis	11	0.89	0.81	0.97	0.0116019	480	22490	0.0580829
ADAMTS8.Q9UP79.OID21502.v1	Cystitis	12	0.88	0.81	0.97	0.00837498	488	22490	0.0465621
ADAMTS8.Q9UP79.OID21502.v1	Cystitis	13	0.88	0.81	0.97	0.00806466	489	22490	0.0462432
ADAMTS8.Q9UP79.OID21502.v1	Cystitis	14	0.89	0.81	0.97	0.0106195	490	22490	0.0687105
ADAMTS8.Q9UP79.OID21502.v1	Cystitis	15	0.89	0.81	0.97	0.0106195	490	22490	0.0687105
ADAMTS8.Q9UP79.OID21502.v1	Cystitis	16	0.89	0.81	0.97	0.0106195	490	22490	0.0687105
ADAMTS8.Q9UP79.OID21502.v1	Cystitis	17	0.89	0.81	0.97	0.0106195	490	22490	0.0687105
SIAE.Q9HAT2.OID21503.v1	Cystitis	1	0.88	0.71	1.11	0.288955	78	22490	0.43951
SIAE.Q9HAT2.OID21503.v1	Cystitis	2	0.92	0.78	1.09	0.342108	150	22490	0.82471
SIAE.Q9HAT2.OID21503.v1	Cystitis	3	0.98	0.86	1.12	0.739103	223	22490	0.356777
SIAE.Q9HAT2.OID21503.v1	Cystitis	4	0.96	0.86	1.09	0.54568	280	22490	0.43357
SIAE.Q9HAT2.OID21503.v1	Cystitis	5	0.97	0.87	1.09	0.605583	314	22490	0.303094
SIAE.Q9HAT2.OID21503.v1	Cystitis	6	0.98	0.88	1.09	0.738832	363	22490	0.239399
SIAE.Q9HAT2.OID21503.v1	Cystitis	7	0.96	0.87	1.06	0.409529	402	22490	0.793794
SIAE.Q9HAT2.OID21503.v1	Cystitis	8	0.95	0.87	1.05	0.335228	427	22490	0.961005
SIAE.Q9HAT2.OID21503.v1	Cystitis	9	0.94	0.86	1.04	0.223095	454	22490	0.813742
SIAE.Q9HAT2.OID21503.v1	Cystitis	10	0.93	0.85	1.02	0.126033	471	22490	0.533439
SIAE.Q9HAT2.OID21503.v1	Cystitis	11	0.93	0.85	1.02	0.100883	480	22490	0.440185
SIAE.Q9HAT2.OID21503.v1	Cystitis	12	0.92	0.84	1.01	0.0702663	488	22490	0.326929
SIAE.Q9HAT2.OID21503.v1	Cystitis	13	0.92	0.84	1.01	0.0801151	489	22490	0.388599
SIAE.Q9HAT2.OID21503.v1	Cystitis	14	0.92	0.84	1.01	0.0878217	490	22490	0.435922
SIAE.Q9HAT2.OID21503.v1	Cystitis	15	0.92	0.84	1.01	0.0878217	490	22490	0.435922
SIAE.Q9HAT2.OID21503.v1	Cystitis	16	0.92	0.84	1.01	0.0878217	490	22490	0.435922
SIAE.Q9HAT2.OID21503.v1	Cystitis	17	0.92	0.84	1.01	0.0878217	490	22490	0.435922
IL13RA1.P78552.OID21504.v1	Cystitis	1	1.13	0.89	1.43	0.304521	78	22490	0.996911
IL13RA1.P78552.OID21504.v1	Cystitis	2	1.08	0.91	1.28	0.393214	150	22490	0.756368
IL13RA1.P78552.OID21504.v1	Cystitis	3	1.08	0.94	1.24	0.283208	223	22490	0.7993
IL13RA1.P78552.OID21504.v1	Cystitis	4	1.08	0.96	1.23	0.208535	280	22490	0.724528
IL13RA1.P78552.OID21504.v1	Cystitis	5	1.09	0.97	1.23	0.146466	314	22490	0.388738
IL13RA1.P78552.OID21504.v1	Cystitis	6	1.05	0.94	1.17	0.421884	363	22490	0.781423
IL13RA1.P78552.OID21504.v1	Cystitis	7	1.03	0.93	1.14	0.568387	402	22490	0.505082
IL13RA1.P78552.OID21504.v1	Cystitis	8	1.01	0.92	1.12	0.797855	427	22490	0.229227
IL13RA1.P78552.OID21504.v1	Cystitis	9	0.99	0.9	1.1	0.919429	454	22490	0.128591
IL13RA1.P78552.OID21504.v1	Cystitis	10	0.99	0.9	1.09	0.843191	471	22490	0.151305
IL13RA1.P78552.OID21504.v1	Cystitis	11	0.98	0.89	1.08	0.678713	480	22490	0.0773539
IL13RA1.P78552.OID21504.v1	Cystitis	12	0.97	0.88	1.07	0.521962	488	22490	0.0417178
IL13RA1.P78552.OID21504.v1	Cystitis	13	0.97	0.88	1.07	0.545226	489	22490	0.0499758
IL13RA1.P78552.OID21504.v1	Cystitis	14	0.97	0.89	1.07	0.569675	490	22490	0.0583285
IL13RA1.P78552.OID21504.v1	Cystitis	15	0.97	0.89	1.07	0.569675	490	22490	0.0583285
IL13RA1.P78552.OID21504.v1	Cystitis	16	0.97	0.89	1.07	0.569675	490	22490	0.0583285
IL13RA1.P78552.OID21504.v1	Cystitis	17	0.97	0.89	1.07	0.569675	490	22490	0.0583285
WFDC2.Q14508.OID21505.v1	Cystitis	1	1.1	0.85	1.42	0.481991	78	22490	0.203182
WFDC2.Q14508.OID21505.v1	Cystitis	2	1.05	0.88	1.27	0.579259	150	22490	0.56281
WFDC2.Q14508.OID21505.v1	Cystitis	3	1.08	0.93	1.26	0.312185	223	22490	0.879959
WFDC2.Q14508.OID21505.v1	Cystitis	4	1.06	0.92	1.21	0.421364	280	22490	0.893786
WFDC2.Q14508.OID21505.v1	Cystitis	5	1.08	0.95	1.22	0.257927	314	22490	0.494152
WFDC2.Q14508.OID21505.v1	Cystitis	6	1.02	0.91	1.15	0.703008	363	22490	0.796389
WFDC2.Q14508.OID21505.v1	Cystitis	7	1.08	0.97	1.21	0.167118	402	22490	0.239711
WFDC2.Q14508.OID21505.v1	Cystitis	8	1.1	0.98	1.23	0.0989593	427	22490	0.13004
WFDC2.Q14508.OID21505.v1	Cystitis	9	1.08	0.97	1.21	0.139741	454	22490	0.152369
WFDC2.Q14508.OID21505.v1	Cystitis	10	1.07	0.96	1.19	0.20859	471	22490	0.393154
WFDC2.Q14508.OID21505.v1	Cystitis	11	1.06	0.96	1.18	0.266302	480	22490	0.64967
WFDC2.Q14508.OID21505.v1	Cystitis	12	1.06	0.95	1.17	0.302918	488	22490	0.679413
WFDC2.Q14508.OID21505.v1	Cystitis	13	1.06	0.95	1.17	0.284201	489	22490	0.591843
WFDC2.Q14508.OID21505.v1	Cystitis	14	1.06	0.96	1.17	0.277842	490	22490	0.572186
WFDC2.Q14508.OID21505.v1	Cystitis	15	1.06	0.96	1.17	0.277842	490	22490	0.572186
WFDC2.Q14508.OID21505.v1	Cystitis	16	1.06	0.96	1.17	0.277842	490	22490	0.572186
WFDC2.Q14508.OID21505.v1	Cystitis	17	1.06	0.96	1.17	0.277842	490	22490	0.572186
SNAP29.O95721.OID21506.v1	Cystitis	1	0.82	0.66	1.03	0.0918107	78	22490	0.554939
SNAP29.O95721.OID21506.v1	Cystitis	2	0.91	0.78	1.07	0.264448	150	22490	0.379707
SNAP29.O95721.OID21506.v1	Cystitis	3	0.97	0.85	1.11	0.64297	223	22490	0.141219
SNAP29.O95721.OID21506.v1	Cystitis	4	0.94	0.83	1.06	0.301598	280	22490	0.485454
SNAP29.O95721.OID21506.v1	Cystitis	5	0.93	0.83	1.04	0.209085	314	22490	0.660418
SNAP29.O95721.OID21506.v1	Cystitis	6	0.95	0.86	1.06	0.355242	363	22490	0.31103
SNAP29.O95721.OID21506.v1	Cystitis	7	0.93	0.85	1.03	0.178806	402	22490	0.766756
SNAP29.O95721.OID21506.v1	Cystitis	8	0.93	0.84	1.02	0.123124	427	22490	0.992355
SNAP29.O95721.OID21506.v1	Cystitis	9	0.92	0.84	1.01	0.094244	454	22490	0.903202
SNAP29.O95721.OID21506.v1	Cystitis	10	0.91	0.83	1	0.0434148	471	22490	0.553793
SNAP29.O95721.OID21506.v1	Cystitis	11	0.92	0.84	1	0.0560434	480	22490	0.730958
SNAP29.O95721.OID21506.v1	Cystitis	12	0.91	0.83	0.99	0.0377877	488	22490	0.566285
SNAP29.O95721.OID21506.v1	Cystitis	13	0.91	0.83	1	0.0389394	489	22490	0.586794
SNAP29.O95721.OID21506.v1	Cystitis	14	0.91	0.83	1	0.0422673	490	22490	0.63295
SNAP29.O95721.OID21506.v1	Cystitis	15	0.91	0.83	1	0.0422673	490	22490	0.63295
SNAP29.O95721.OID21506.v1	Cystitis	16	0.91	0.83	1	0.0422673	490	22490	0.63295
SNAP29.O95721.OID21506.v1	Cystitis	17	0.91	0.83	1	0.0422673	490	22490	0.63295
FGFBP1.Q14512.OID21507.v1	Cystitis	1	1.05	0.83	1.32	0.689071	78	22490	0.00981276
FGFBP1.Q14512.OID21507.v1	Cystitis	2	0.93	0.79	1.1	0.414632	150	22490	0.693743
FGFBP1.Q14512.OID21507.v1	Cystitis	3	0.94	0.82	1.07	0.333361	223	22490	0.852396
FGFBP1.Q14512.OID21507.v1	Cystitis	4	0.92	0.82	1.04	0.175056	280	22490	0.72352
FGFBP1.Q14512.OID21507.v1	Cystitis	5	0.94	0.84	1.05	0.268423	314	22490	0.807327
FGFBP1.Q14512.OID21507.v1	Cystitis	6	0.92	0.83	1.02	0.125896	363	22490	0.871662
FGFBP1.Q14512.OID21507.v1	Cystitis	7	0.92	0.83	1.02	0.110923	402	22490	0.859107
FGFBP1.Q14512.OID21507.v1	Cystitis	8	0.95	0.86	1.04	0.266636	427	22490	0.485644
FGFBP1.Q14512.OID21507.v1	Cystitis	9	0.93	0.84	1.02	0.111193	454	22490	0.956538
FGFBP1.Q14512.OID21507.v1	Cystitis	10	0.92	0.84	1.01	0.067833	471	22490	0.708424
FGFBP1.Q14512.OID21507.v1	Cystitis	11	0.91	0.83	0.99	0.0335063	480	22490	0.38224
FGFBP1.Q14512.OID21507.v1	Cystitis	12	0.9	0.83	0.99	0.027468	488	22490	0.362064
FGFBP1.Q14512.OID21507.v1	Cystitis	13	0.9	0.82	0.99	0.0251345	489	22490	0.329896
FGFBP1.Q14512.OID21507.v1	Cystitis	14	0.9	0.82	0.99	0.0259474	490	22490	0.349045
FGFBP1.Q14512.OID21507.v1	Cystitis	15	0.9	0.82	0.99	0.0259474	490	22490	0.349045
FGFBP1.Q14512.OID21507.v1	Cystitis	16	0.9	0.82	0.99	0.0259474	490	22490	0.349045
FGFBP1.Q14512.OID21507.v1	Cystitis	17	0.9	0.82	0.99	0.0259474	490	22490	0.349045
XPNPEP2.O43895.OID21508.v1	Cystitis	1	0.87	0.69	1.09	0.21474	78	22490	0.424292
XPNPEP2.O43895.OID21508.v1	Cystitis	2	1.03	0.88	1.22	0.682706	150	22490	0.0235561
XPNPEP2.O43895.OID21508.v1	Cystitis	3	0.98	0.86	1.12	0.753567	223	22490	0.960513
XPNPEP2.O43895.OID21508.v1	Cystitis	4	0.99	0.88	1.11	0.840979	280	22490	0.745447
XPNPEP2.O43895.OID21508.v1	Cystitis	5	1	0.89	1.12	0.971501	314	22490	0.563654
XPNPEP2.O43895.OID21508.v1	Cystitis	6	1	0.9	1.11	0.996799	363	22490	0.60117
XPNPEP2.O43895.OID21508.v1	Cystitis	7	1	0.9	1.1	0.956015	402	22490	0.674175
XPNPEP2.O43895.OID21508.v1	Cystitis	8	0.99	0.9	1.09	0.833357	427	22490	0.907177
XPNPEP2.O43895.OID21508.v1	Cystitis	9	0.98	0.89	1.07	0.603118	454	22490	0.665781
XPNPEP2.O43895.OID21508.v1	Cystitis	10	0.97	0.88	1.06	0.456398	471	22490	0.419397
XPNPEP2.O43895.OID21508.v1	Cystitis	11	0.96	0.88	1.05	0.36851	480	22490	0.284878
XPNPEP2.O43895.OID21508.v1	Cystitis	12	0.95	0.87	1.05	0.318558	488	22490	0.21877
XPNPEP2.O43895.OID21508.v1	Cystitis	13	0.96	0.88	1.05	0.358344	489	22490	0.291774
XPNPEP2.O43895.OID21508.v1	Cystitis	14	0.96	0.88	1.05	0.378776	490	22490	0.320698
XPNPEP2.O43895.OID21508.v1	Cystitis	15	0.96	0.88	1.05	0.378776	490	22490	0.320698
XPNPEP2.O43895.OID21508.v1	Cystitis	16	0.96	0.88	1.05	0.378776	490	22490	0.320698
XPNPEP2.O43895.OID21508.v1	Cystitis	17	0.96	0.88	1.05	0.378776	490	22490	0.320698
P4HB.P07237.OID21509.v1	Cystitis	1	0.82	0.65	1.03	0.0843124	78	22490	0.99224
P4HB.P07237.OID21509.v1	Cystitis	2	0.91	0.77	1.08	0.280442	150	22490	0.114344
P4HB.P07237.OID21509.v1	Cystitis	3	0.97	0.84	1.11	0.622066	223	22490	0.0970225
P4HB.P07237.OID21509.v1	Cystitis	4	0.96	0.85	1.08	0.494988	280	22490	0.130517
P4HB.P07237.OID21509.v1	Cystitis	5	0.94	0.84	1.06	0.32168	314	22490	0.270415
P4HB.P07237.OID21509.v1	Cystitis	6	0.95	0.85	1.06	0.353377	363	22490	0.269032
P4HB.P07237.OID21509.v1	Cystitis	7	0.94	0.85	1.04	0.222079	402	22490	0.548068
P4HB.P07237.OID21509.v1	Cystitis	8	0.94	0.85	1.03	0.195133	427	22490	0.652273
P4HB.P07237.OID21509.v1	Cystitis	9	0.92	0.84	1.01	0.0976161	454	22490	0.993103
P4HB.P07237.OID21509.v1	Cystitis	10	0.91	0.82	1	0.0392879	471	22490	0.635725
P4HB.P07237.OID21509.v1	Cystitis	11	0.9	0.82	0.99	0.0304028	480	22490	0.53784
P4HB.P07237.OID21509.v1	Cystitis	12	0.89	0.81	0.98	0.0134585	488	22490	0.302451
P4HB.P07237.OID21509.v1	Cystitis	13	0.89	0.81	0.98	0.0162859	489	22490	0.369294
P4HB.P07237.OID21509.v1	Cystitis	14	0.89	0.81	0.98	0.0167058	490	22490	0.37935
P4HB.P07237.OID21509.v1	Cystitis	15	0.89	0.81	0.98	0.0167058	490	22490	0.37935
P4HB.P07237.OID21509.v1	Cystitis	16	0.89	0.81	0.98	0.0167058	490	22490	0.37935
P4HB.P07237.OID21509.v1	Cystitis	17	0.89	0.81	0.98	0.0167058	490	22490	0.37935
ERBB4.Q15303.OID21510.v1	Cystitis	1	1.08	0.86	1.37	0.50487	78	22490	0.47372
ERBB4.Q15303.OID21510.v1	Cystitis	2	1.03	0.87	1.22	0.699403	150	22490	0.334773
ERBB4.Q15303.OID21510.v1	Cystitis	3	0.98	0.85	1.12	0.775258	223	22490	0.13758
ERBB4.Q15303.OID21510.v1	Cystitis	4	0.95	0.84	1.08	0.456248	280	22490	0.0882111
ERBB4.Q15303.OID21510.v1	Cystitis	5	0.95	0.84	1.06	0.353426	314	22490	0.107298
ERBB4.Q15303.OID21510.v1	Cystitis	6	0.96	0.86	1.07	0.453024	363	22490	0.44683
ERBB4.Q15303.OID21510.v1	Cystitis	7	0.96	0.87	1.06	0.449115	402	22490	0.472126
ERBB4.Q15303.OID21510.v1	Cystitis	8	0.97	0.88	1.07	0.587101	427	22490	0.8021
ERBB4.Q15303.OID21510.v1	Cystitis	9	0.97	0.88	1.07	0.506525	454	22490	0.799169
ERBB4.Q15303.OID21510.v1	Cystitis	10	0.97	0.88	1.06	0.475436	471	22490	0.652715
ERBB4.Q15303.OID21510.v1	Cystitis	11	0.96	0.87	1.05	0.40103	480	22490	0.478973
ERBB4.Q15303.OID21510.v1	Cystitis	12	0.96	0.87	1.05	0.33671	488	22490	0.404514
ERBB4.Q15303.OID21510.v1	Cystitis	13	0.96	0.87	1.05	0.344105	489	22490	0.419912
ERBB4.Q15303.OID21510.v1	Cystitis	14	0.96	0.87	1.05	0.36409	490	22490	0.469104
ERBB4.Q15303.OID21510.v1	Cystitis	15	0.96	0.87	1.05	0.36409	490	22490	0.469104
ERBB4.Q15303.OID21510.v1	Cystitis	16	0.96	0.87	1.05	0.36409	490	22490	0.469104
ERBB4.Q15303.OID21510.v1	Cystitis	17	0.96	0.87	1.05	0.36409	490	22490	0.469104
SPARC.P09486.OID21511.v1	Cystitis	1	0.82	0.66	1.03	0.0899439	78	22490	0.959383
SPARC.P09486.OID21511.v1	Cystitis	2	0.93	0.79	1.1	0.410965	150	22490	0.126976
SPARC.P09486.OID21511.v1	Cystitis	3	0.95	0.83	1.09	0.481427	223	22490	0.197217
SPARC.P09486.OID21511.v1	Cystitis	4	0.95	0.85	1.07	0.440446	280	22490	0.205021
SPARC.P09486.OID21511.v1	Cystitis	5	0.96	0.86	1.08	0.500876	314	22490	0.153805
SPARC.P09486.OID21511.v1	Cystitis	6	0.98	0.88	1.09	0.714414	363	22490	0.0739285
SPARC.P09486.OID21511.v1	Cystitis	7	0.98	0.89	1.08	0.646233	402	22490	0.152382
SPARC.P09486.OID21511.v1	Cystitis	8	0.97	0.88	1.06	0.476428	427	22490	0.367986
SPARC.P09486.OID21511.v1	Cystitis	9	0.97	0.88	1.07	0.52834	454	22490	0.304441
SPARC.P09486.OID21511.v1	Cystitis	10	0.96	0.88	1.05	0.394739	471	22490	0.516943
SPARC.P09486.OID21511.v1	Cystitis	11	0.96	0.88	1.05	0.378816	480	22490	0.564847
SPARC.P09486.OID21511.v1	Cystitis	12	0.96	0.88	1.05	0.38314	488	22490	0.554968
SPARC.P09486.OID21511.v1	Cystitis	13	0.96	0.88	1.05	0.39733	489	22490	0.513234
SPARC.P09486.OID21511.v1	Cystitis	14	0.96	0.88	1.05	0.402861	490	22490	0.50344
SPARC.P09486.OID21511.v1	Cystitis	15	0.96	0.88	1.05	0.402861	490	22490	0.50344
SPARC.P09486.OID21511.v1	Cystitis	16	0.96	0.88	1.05	0.402861	490	22490	0.50344
SPARC.P09486.OID21511.v1	Cystitis	17	0.96	0.88	1.05	0.402861	490	22490	0.50344
TFPI2.P48307.OID21512.v1	Cystitis	1	0.94	0.74	1.18	0.581809	78	22490	0.16735
TFPI2.P48307.OID21512.v1	Cystitis	2	0.98	0.83	1.16	0.829235	150	22490	0.496299
TFPI2.P48307.OID21512.v1	Cystitis	3	0.99	0.87	1.14	0.938363	223	22490	0.968068
TFPI2.P48307.OID21512.v1	Cystitis	4	0.99	0.87	1.12	0.825264	280	22490	0.751605
TFPI2.P48307.OID21512.v1	Cystitis	5	0.99	0.88	1.12	0.891223	314	22490	0.481085
TFPI2.P48307.OID21512.v1	Cystitis	6	1	0.89	1.11	0.929304	363	22490	0.474902
TFPI2.P48307.OID21512.v1	Cystitis	7	0.98	0.88	1.09	0.719693	402	22490	0.832123
TFPI2.P48307.OID21512.v1	Cystitis	8	0.99	0.9	1.1	0.868007	427	22490	0.602459
TFPI2.P48307.OID21512.v1	Cystitis	9	0.98	0.89	1.08	0.70566	454	22490	0.703911
TFPI2.P48307.OID21512.v1	Cystitis	10	0.97	0.88	1.07	0.55138	471	22490	0.923544
TFPI2.P48307.OID21512.v1	Cystitis	11	0.97	0.88	1.06	0.465855	480	22490	0.873534
TFPI2.P48307.OID21512.v1	Cystitis	12	0.97	0.88	1.06	0.515441	488	22490	0.929817
TFPI2.P48307.OID21512.v1	Cystitis	13	0.97	0.88	1.06	0.517281	489	22490	0.928093
TFPI2.P48307.OID21512.v1	Cystitis	14	0.97	0.88	1.07	0.552781	490	22490	0.849
TFPI2.P48307.OID21512.v1	Cystitis	15	0.97	0.88	1.07	0.552781	490	22490	0.849
TFPI2.P48307.OID21512.v1	Cystitis	16	0.97	0.88	1.07	0.552781	490	22490	0.849
TFPI2.P48307.OID21512.v1	Cystitis	17	0.97	0.88	1.07	0.552781	490	22490	0.849
MSRA.Q9UJ68.OID21513.v1	Cystitis	1	0.82	0.66	1.03	0.0862404	78	22490	0.690338
MSRA.Q9UJ68.OID21513.v1	Cystitis	2	0.91	0.78	1.07	0.261485	150	22490	0.346522
MSRA.Q9UJ68.OID21513.v1	Cystitis	3	0.97	0.85	1.1	0.626015	223	22490	0.0992632
MSRA.Q9UJ68.OID21513.v1	Cystitis	4	0.94	0.84	1.06	0.347351	280	22490	0.364638
MSRA.Q9UJ68.OID21513.v1	Cystitis	5	0.94	0.84	1.05	0.249252	314	22490	0.536896
MSRA.Q9UJ68.OID21513.v1	Cystitis	6	0.96	0.87	1.07	0.473974	363	22490	0.1966
MSRA.Q9UJ68.OID21513.v1	Cystitis	7	0.94	0.86	1.04	0.252773	402	22490	0.620376
MSRA.Q9UJ68.OID21513.v1	Cystitis	8	0.94	0.85	1.03	0.188706	427	22490	0.835108
MSRA.Q9UJ68.OID21513.v1	Cystitis	9	0.93	0.85	1.03	0.15472	454	22490	0.917692
MSRA.Q9UJ68.OID21513.v1	Cystitis	10	0.92	0.84	1.01	0.0864473	471	22490	0.761676
MSRA.Q9UJ68.OID21513.v1	Cystitis	11	0.93	0.85	1.01	0.0962159	480	22490	0.863032
MSRA.Q9UJ68.OID21513.v1	Cystitis	12	0.92	0.84	1.01	0.0750305	488	22490	0.750734
MSRA.Q9UJ68.OID21513.v1	Cystitis	13	0.92	0.84	1.01	0.080857	489	22490	0.801703
MSRA.Q9UJ68.OID21513.v1	Cystitis	14	0.93	0.85	1.01	0.0885322	490	22490	0.864104
MSRA.Q9UJ68.OID21513.v1	Cystitis	15	0.93	0.85	1.01	0.0885322	490	22490	0.864104
MSRA.Q9UJ68.OID21513.v1	Cystitis	16	0.93	0.85	1.01	0.0885322	490	22490	0.864104
MSRA.Q9UJ68.OID21513.v1	Cystitis	17	0.93	0.85	1.01	0.0885322	490	22490	0.864104
FURIN.P09958.OID21514.v1	Cystitis	1	0.95	0.73	1.23	0.701116	78	22490	0.354056
FURIN.P09958.OID21514.v1	Cystitis	2	1.06	0.87	1.27	0.573046	150	22490	0.103203
FURIN.P09958.OID21514.v1	Cystitis	3	0.94	0.8	1.09	0.401222	223	22490	0.477846
FURIN.P09958.OID21514.v1	Cystitis	4	0.98	0.85	1.13	0.78582	280	22490	0.259066
FURIN.P09958.OID21514.v1	Cystitis	5	0.97	0.85	1.1	0.63308	314	22490	0.21364
FURIN.P09958.OID21514.v1	Cystitis	6	1	0.89	1.13	0.963221	363	22490	0.0841674
FURIN.P09958.OID21514.v1	Cystitis	7	0.98	0.87	1.1	0.738715	402	22490	0.284568
FURIN.P09958.OID21514.v1	Cystitis	8	0.95	0.85	1.06	0.380504	427	22490	0.871455
FURIN.P09958.OID21514.v1	Cystitis	9	0.94	0.84	1.04	0.244266	454	22490	0.972695
FURIN.P09958.OID21514.v1	Cystitis	10	0.93	0.83	1.03	0.170135	471	22490	0.970937
FURIN.P09958.OID21514.v1	Cystitis	11	0.93	0.84	1.04	0.208198	480	22490	0.848462
FURIN.P09958.OID21514.v1	Cystitis	12	0.93	0.84	1.04	0.20002	488	22490	0.776235
FURIN.P09958.OID21514.v1	Cystitis	13	0.94	0.84	1.04	0.224969	489	22490	0.699183
FURIN.P09958.OID21514.v1	Cystitis	14	0.94	0.85	1.04	0.23851	490	22490	0.657108
FURIN.P09958.OID21514.v1	Cystitis	15	0.94	0.85	1.04	0.23851	490	22490	0.657108
FURIN.P09958.OID21514.v1	Cystitis	16	0.94	0.85	1.04	0.23851	490	22490	0.657108
FURIN.P09958.OID21514.v1	Cystitis	17	0.94	0.85	1.04	0.23851	490	22490	0.657108
CREG1.O75629.OID21515.v1	Cystitis	1	0.89	0.71	1.12	0.325681	78	22490	0.49857
CREG1.O75629.OID21515.v1	Cystitis	2	0.93	0.78	1.09	0.366924	150	22490	0.606209
CREG1.O75629.OID21515.v1	Cystitis	3	0.92	0.8	1.06	0.235193	223	22490	0.929399
CREG1.O75629.OID21515.v1	Cystitis	4	0.91	0.81	1.03	0.135538	280	22490	0.669018
CREG1.O75629.OID21515.v1	Cystitis	5	0.93	0.83	1.04	0.203216	314	22490	0.243187
CREG1.O75629.OID21515.v1	Cystitis	6	0.94	0.85	1.05	0.273838	363	22490	0.183734
CREG1.O75629.OID21515.v1	Cystitis	7	0.95	0.85	1.05	0.280389	402	22490	0.200086
CREG1.O75629.OID21515.v1	Cystitis	8	0.95	0.86	1.05	0.287356	427	22490	0.22509
CREG1.O75629.OID21515.v1	Cystitis	9	0.94	0.85	1.03	0.206763	454	22490	0.337873
CREG1.O75629.OID21515.v1	Cystitis	10	0.93	0.84	1.02	0.11588	471	22490	0.552812
CREG1.O75629.OID21515.v1	Cystitis	11	0.91	0.83	1	0.0576433	480	22490	0.969368
CREG1.O75629.OID21515.v1	Cystitis	12	0.91	0.83	1	0.0418643	488	22490	0.899405
CREG1.O75629.OID21515.v1	Cystitis	13	0.91	0.83	1	0.0466444	489	22490	0.973852
CREG1.O75629.OID21515.v1	Cystitis	14	0.91	0.83	1	0.0552387	490	22490	0.923208
CREG1.O75629.OID21515.v1	Cystitis	15	0.91	0.83	1	0.0552387	490	22490	0.923208
CREG1.O75629.OID21515.v1	Cystitis	16	0.91	0.83	1	0.0552387	490	22490	0.923208
CREG1.O75629.OID21515.v1	Cystitis	17	0.91	0.83	1	0.0552387	490	22490	0.923208
PPY.P01298.OID21516.v1	Cystitis	1	1.11	0.88	1.39	0.386709	78	22490	0.658402
PPY.P01298.OID21516.v1	Cystitis	2	1.02	0.87	1.21	0.768536	150	22490	0.31053
PPY.P01298.OID21516.v1	Cystitis	3	1.03	0.9	1.17	0.701893	223	22490	0.684575
PPY.P01298.OID21516.v1	Cystitis	4	0.97	0.86	1.09	0.596705	280	22490	0.189176
PPY.P01298.OID21516.v1	Cystitis	5	0.97	0.87	1.09	0.624776	314	22490	0.376504
PPY.P01298.OID21516.v1	Cystitis	6	0.98	0.88	1.08	0.656707	363	22490	0.611268
PPY.P01298.OID21516.v1	Cystitis	7	0.97	0.88	1.07	0.555134	402	22490	0.589401
PPY.P01298.OID21516.v1	Cystitis	8	0.98	0.89	1.08	0.679283	427	22490	0.885273
PPY.P01298.OID21516.v1	Cystitis	9	0.97	0.88	1.07	0.557363	454	22490	0.823234
PPY.P01298.OID21516.v1	Cystitis	10	0.98	0.89	1.07	0.601858	471	22490	0.918503
PPY.P01298.OID21516.v1	Cystitis	11	0.98	0.89	1.07	0.618534	480	22490	0.905805
PPY.P01298.OID21516.v1	Cystitis	12	0.98	0.89	1.07	0.633255	488	22490	0.989519
PPY.P01298.OID21516.v1	Cystitis	13	0.98	0.9	1.07	0.680631	489	22490	0.915556
PPY.P01298.OID21516.v1	Cystitis	14	0.98	0.9	1.07	0.668741	490	22490	0.937869
PPY.P01298.OID21516.v1	Cystitis	15	0.98	0.9	1.07	0.668741	490	22490	0.937869
PPY.P01298.OID21516.v1	Cystitis	16	0.98	0.9	1.07	0.668741	490	22490	0.937869
PPY.P01298.OID21516.v1	Cystitis	17	0.98	0.9	1.07	0.668741	490	22490	0.937869
KLK8.O60259.OID21517.v1	Cystitis	1	0.94	0.75	1.17	0.564693	78	22490	0.00906604
KLK8.O60259.OID21517.v1	Cystitis	2	0.98	0.83	1.15	0.794785	150	22490	0.0395614
KLK8.O60259.OID21517.v1	Cystitis	3	1.01	0.88	1.15	0.892142	223	22490	0.140416
KLK8.O60259.OID21517.v1	Cystitis	4	1.04	0.92	1.17	0.505193	280	22490	0.0565815
KLK8.O60259.OID21517.v1	Cystitis	5	1.04	0.93	1.16	0.511461	314	22490	0.100448
KLK8.O60259.OID21517.v1	Cystitis	6	1.01	0.91	1.12	0.908106	363	22490	0.662354
KLK8.O60259.OID21517.v1	Cystitis	7	1	0.91	1.11	0.965674	402	22490	0.832332
KLK8.O60259.OID21517.v1	Cystitis	8	1	0.9	1.1	0.926025	427	22490	0.938859
KLK8.O60259.OID21517.v1	Cystitis	9	0.98	0.89	1.07	0.61822	454	22490	0.458759
KLK8.O60259.OID21517.v1	Cystitis	10	0.97	0.88	1.06	0.508101	471	22490	0.381068
KLK8.O60259.OID21517.v1	Cystitis	11	0.96	0.88	1.05	0.378591	480	22490	0.235234
KLK8.O60259.OID21517.v1	Cystitis	12	0.96	0.88	1.05	0.400383	488	22490	0.290604
KLK8.O60259.OID21517.v1	Cystitis	13	0.96	0.88	1.05	0.414148	489	22490	0.315295
KLK8.O60259.OID21517.v1	Cystitis	14	0.96	0.88	1.06	0.426972	490	22490	0.337584
KLK8.O60259.OID21517.v1	Cystitis	15	0.96	0.88	1.06	0.426972	490	22490	0.337584
KLK8.O60259.OID21517.v1	Cystitis	16	0.96	0.88	1.06	0.426972	490	22490	0.337584
KLK8.O60259.OID21517.v1	Cystitis	17	0.96	0.88	1.06	0.426972	490	22490	0.337584
KLK11.Q9UBX7.OID21518.v1	Cystitis	1	0.92	0.74	1.16	0.489499	78	22490	0.130537
KLK11.Q9UBX7.OID21518.v1	Cystitis	2	0.92	0.79	1.09	0.33812	150	22490	0.502644
KLK11.Q9UBX7.OID21518.v1	Cystitis	3	0.99	0.86	1.13	0.827844	223	22490	0.0937146
KLK11.Q9UBX7.OID21518.v1	Cystitis	4	1.04	0.92	1.17	0.563003	280	22490	0.0210453
KLK11.Q9UBX7.OID21518.v1	Cystitis	5	1.06	0.95	1.19	0.305748	314	22490	0.00630999
KLK11.Q9UBX7.OID21518.v1	Cystitis	6	1.05	0.94	1.16	0.384148	363	22490	0.0506674
KLK11.Q9UBX7.OID21518.v1	Cystitis	7	1.06	0.96	1.17	0.245747	402	22490	0.0340984
KLK11.Q9UBX7.OID21518.v1	Cystitis	8	1.07	0.97	1.17	0.194991	427	22490	0.0323362
KLK11.Q9UBX7.OID21518.v1	Cystitis	9	1.05	0.96	1.16	0.26022	454	22490	0.0838012
KLK11.Q9UBX7.OID21518.v1	Cystitis	10	1.04	0.95	1.14	0.407974	471	22490	0.289997
KLK11.Q9UBX7.OID21518.v1	Cystitis	11	1.03	0.94	1.13	0.545868	480	22490	0.558596
KLK11.Q9UBX7.OID21518.v1	Cystitis	12	1.03	0.94	1.12	0.57116	488	22490	0.587308
KLK11.Q9UBX7.OID21518.v1	Cystitis	13	1.03	0.94	1.12	0.556504	489	22490	0.559475
KLK11.Q9UBX7.OID21518.v1	Cystitis	14	1.03	0.94	1.13	0.528037	490	22490	0.505706
KLK11.Q9UBX7.OID21518.v1	Cystitis	15	1.03	0.94	1.13	0.528037	490	22490	0.505706
KLK11.Q9UBX7.OID21518.v1	Cystitis	16	1.03	0.94	1.13	0.528037	490	22490	0.505706
KLK11.Q9UBX7.OID21518.v1	Cystitis	17	1.03	0.94	1.13	0.528037	490	22490	0.505706
S100A4.P26447.OID21519.v1	Cystitis	1	0.84	0.67	1.05	0.129692	78	22490	0.67472
S100A4.P26447.OID21519.v1	Cystitis	2	0.91	0.78	1.07	0.27483	150	22490	0.610786
S100A4.P26447.OID21519.v1	Cystitis	3	0.95	0.83	1.09	0.474372	223	22490	0.283973
S100A4.P26447.OID21519.v1	Cystitis	4	0.97	0.86	1.09	0.578176	280	22490	0.209368
S100A4.P26447.OID21519.v1	Cystitis	5	0.95	0.85	1.06	0.336558	314	22490	0.646064
S100A4.P26447.OID21519.v1	Cystitis	6	0.95	0.85	1.05	0.311602	363	22490	0.689552
S100A4.P26447.OID21519.v1	Cystitis	7	0.94	0.85	1.04	0.213382	402	22490	0.959968
S100A4.P26447.OID21519.v1	Cystitis	8	0.94	0.85	1.03	0.186547	427	22490	0.972982
S100A4.P26447.OID21519.v1	Cystitis	9	0.94	0.85	1.03	0.168009	454	22490	0.937997
S100A4.P26447.OID21519.v1	Cystitis	10	0.93	0.85	1.02	0.104609	471	22490	0.6623
S100A4.P26447.OID21519.v1	Cystitis	11	0.93	0.85	1.02	0.114981	480	22490	0.760664
S100A4.P26447.OID21519.v1	Cystitis	12	0.93	0.85	1.01	0.0980676	488	22490	0.687747
S100A4.P26447.OID21519.v1	Cystitis	13	0.93	0.85	1.02	0.103263	489	22490	0.726682
S100A4.P26447.OID21519.v1	Cystitis	14	0.93	0.85	1.02	0.113982	490	22490	0.79711
S100A4.P26447.OID21519.v1	Cystitis	15	0.93	0.85	1.02	0.113982	490	22490	0.79711
S100A4.P26447.OID21519.v1	Cystitis	16	0.93	0.85	1.02	0.113982	490	22490	0.79711
S100A4.P26447.OID21519.v1	Cystitis	17	0.93	0.85	1.02	0.113982	490	22490	0.79711
ERBB2.P04626.OID21520.v1	Cystitis	1	0.95	0.75	1.21	0.688256	78	22490	0.736363
ERBB2.P04626.OID21520.v1	Cystitis	2	0.98	0.83	1.17	0.859179	150	22490	0.398874
ERBB2.P04626.OID21520.v1	Cystitis	3	0.91	0.79	1.05	0.201641	223	22490	0.254915
ERBB2.P04626.OID21520.v1	Cystitis	4	0.95	0.84	1.08	0.432379	280	22490	0.658488
ERBB2.P04626.OID21520.v1	Cystitis	5	0.96	0.85	1.08	0.47259	314	22490	0.307715
ERBB2.P04626.OID21520.v1	Cystitis	6	0.98	0.87	1.09	0.664047	363	22490	0.161551
ERBB2.P04626.OID21520.v1	Cystitis	7	0.96	0.86	1.06	0.410007	402	22490	0.509336
ERBB2.P04626.OID21520.v1	Cystitis	8	0.97	0.87	1.07	0.531398	427	22490	0.381618
ERBB2.P04626.OID21520.v1	Cystitis	9	0.95	0.86	1.05	0.280118	454	22490	0.767396
ERBB2.P04626.OID21520.v1	Cystitis	10	0.95	0.86	1.04	0.267257	471	22490	0.664241
ERBB2.P04626.OID21520.v1	Cystitis	11	0.94	0.85	1.03	0.177211	480	22490	0.987881
ERBB2.P04626.OID21520.v1	Cystitis	12	0.93	0.85	1.03	0.147468	488	22490	0.927489
ERBB2.P04626.OID21520.v1	Cystitis	13	0.93	0.85	1.03	0.15169	489	22490	0.968284
ERBB2.P04626.OID21520.v1	Cystitis	14	0.93	0.85	1.03	0.163533	490	22490	0.981635
ERBB2.P04626.OID21520.v1	Cystitis	15	0.93	0.85	1.03	0.163533	490	22490	0.981635
ERBB2.P04626.OID21520.v1	Cystitis	16	0.93	0.85	1.03	0.163533	490	22490	0.981635
ERBB2.P04626.OID21520.v1	Cystitis	17	0.93	0.85	1.03	0.163533	490	22490	0.981635
SRC.P12931.OID21521.v1	Cystitis	1	0.78	0.62	0.97	0.0262908	78	22490	0.692007
SRC.P12931.OID21521.v1	Cystitis	2	0.87	0.74	1.02	0.0912672	150	22490	0.280877
SRC.P12931.OID21521.v1	Cystitis	3	0.94	0.82	1.07	0.33863	223	22490	0.0371691
SRC.P12931.OID21521.v1	Cystitis	4	0.91	0.81	1.02	0.107375	280	22490	0.364867
SRC.P12931.OID21521.v1	Cystitis	5	0.89	0.8	1	0.0493013	314	22490	0.738791
SRC.P12931.OID21521.v1	Cystitis	6	0.92	0.83	1.02	0.10341	363	22490	0.320235
SRC.P12931.OID21521.v1	Cystitis	7	0.9	0.81	0.99	0.0281031	402	22490	0.939703
SRC.P12931.OID21521.v1	Cystitis	8	0.89	0.81	0.98	0.0198176	427	22490	0.948311
SRC.P12931.OID21521.v1	Cystitis	9	0.89	0.81	0.97	0.00999784	454	22490	0.703057
SRC.P12931.OID21521.v1	Cystitis	10	0.88	0.8	0.96	0.00405543	471	22490	0.444354
SRC.P12931.OID21521.v1	Cystitis	11	0.88	0.8	0.96	0.00500952	480	22490	0.57609
SRC.P12931.OID21521.v1	Cystitis	12	0.87	0.8	0.95	0.00250522	488	22490	0.38296
SRC.P12931.OID21521.v1	Cystitis	13	0.87	0.8	0.95	0.00275064	489	22490	0.414932
SRC.P12931.OID21521.v1	Cystitis	14	0.87	0.8	0.96	0.00315219	490	22490	0.463218
SRC.P12931.OID21521.v1	Cystitis	15	0.87	0.8	0.96	0.00315219	490	22490	0.463218
SRC.P12931.OID21521.v1	Cystitis	16	0.87	0.8	0.96	0.00315219	490	22490	0.463218
SRC.P12931.OID21521.v1	Cystitis	17	0.87	0.8	0.96	0.00315219	490	22490	0.463218
ITGB5.P18084.OID21522.v1	Cystitis	1	0.82	0.65	1.04	0.106055	78	22490	0.893119
ITGB5.P18084.OID21522.v1	Cystitis	2	0.84	0.71	1	0.0456096	150	22490	0.681322
ITGB5.P18084.OID21522.v1	Cystitis	3	0.9	0.79	1.03	0.139859	223	22490	0.160579
ITGB5.P18084.OID21522.v1	Cystitis	4	0.95	0.84	1.08	0.4611	280	22490	0.00950024
ITGB5.P18084.OID21522.v1	Cystitis	5	0.94	0.83	1.05	0.268662	314	22490	0.0629416
ITGB5.P18084.OID21522.v1	Cystitis	6	0.95	0.85	1.05	0.309839	363	22490	0.0619504
ITGB5.P18084.OID21522.v1	Cystitis	7	0.93	0.84	1.03	0.171867	402	22490	0.277461
ITGB5.P18084.OID21522.v1	Cystitis	8	0.91	0.82	1.01	0.0664223	427	22490	0.798221
ITGB5.P18084.OID21522.v1	Cystitis	9	0.9	0.82	0.99	0.0345327	454	22490	0.98413
ITGB5.P18084.OID21522.v1	Cystitis	10	0.9	0.82	0.99	0.0246415	471	22490	0.879201
ITGB5.P18084.OID21522.v1	Cystitis	11	0.89	0.81	0.98	0.0180258	480	22490	0.731462
ITGB5.P18084.OID21522.v1	Cystitis	12	0.89	0.81	0.97	0.0122243	488	22490	0.633803
ITGB5.P18084.OID21522.v1	Cystitis	13	0.89	0.81	0.97	0.0107672	489	22490	0.580298
ITGB5.P18084.OID21522.v1	Cystitis	14	0.89	0.81	0.97	0.0115596	490	22490	0.612551
ITGB5.P18084.OID21522.v1	Cystitis	15	0.89	0.81	0.97	0.0115596	490	22490	0.612551
ITGB5.P18084.OID21522.v1	Cystitis	16	0.89	0.81	0.97	0.0115596	490	22490	0.612551
ITGB5.P18084.OID21522.v1	Cystitis	17	0.89	0.81	0.97	0.0115596	490	22490	0.612551
KLK10.O43240.OID21523.v1	Cystitis	1	0.97	0.77	1.22	0.784778	78	22490	0.37836
KLK10.O43240.OID21523.v1	Cystitis	2	0.99	0.84	1.16	0.867947	150	22490	0.433026
KLK10.O43240.OID21523.v1	Cystitis	3	1	0.87	1.14	0.99717	223	22490	0.723139
KLK10.O43240.OID21523.v1	Cystitis	4	1	0.88	1.12	0.963692	280	22490	0.781556
KLK10.O43240.OID21523.v1	Cystitis	5	0.99	0.89	1.11	0.894451	314	22490	0.798671
KLK10.O43240.OID21523.v1	Cystitis	6	1.02	0.92	1.13	0.706342	363	22490	0.277296
KLK10.O43240.OID21523.v1	Cystitis	7	1.03	0.93	1.13	0.621964	402	22490	0.30096
KLK10.O43240.OID21523.v1	Cystitis	8	1.03	0.94	1.14	0.508871	427	22490	0.219742
KLK10.O43240.OID21523.v1	Cystitis	9	1.03	0.94	1.13	0.498099	454	22490	0.221687
KLK10.O43240.OID21523.v1	Cystitis	10	1.02	0.93	1.12	0.649139	471	22490	0.479108
KLK10.O43240.OID21523.v1	Cystitis	11	1.01	0.92	1.1	0.867738	480	22490	0.880757
KLK10.O43240.OID21523.v1	Cystitis	12	1.01	0.92	1.1	0.851998	488	22490	0.829753
KLK10.O43240.OID21523.v1	Cystitis	13	1.01	0.92	1.11	0.830657	489	22490	0.768203
KLK10.O43240.OID21523.v1	Cystitis	14	1.01	0.92	1.11	0.799472	490	22490	0.711424
KLK10.O43240.OID21523.v1	Cystitis	15	1.01	0.92	1.11	0.799472	490	22490	0.711424
KLK10.O43240.OID21523.v1	Cystitis	16	1.01	0.92	1.11	0.799472	490	22490	0.711424
KLK10.O43240.OID21523.v1	Cystitis	17	1.01	0.92	1.11	0.799472	490	22490	0.711424
VEGFC.P49767.OID21524.v1	Cystitis	1	0.83	0.66	1.04	0.105229	78	22490	0.592661
VEGFC.P49767.OID21524.v1	Cystitis	2	0.92	0.78	1.08	0.288481	150	22490	0.0909761
VEGFC.P49767.OID21524.v1	Cystitis	3	0.94	0.82	1.08	0.371435	223	22490	0.12629
VEGFC.P49767.OID21524.v1	Cystitis	4	0.93	0.83	1.05	0.237432	280	22490	0.223942
VEGFC.P49767.OID21524.v1	Cystitis	5	0.93	0.83	1.04	0.209648	314	22490	0.233673
VEGFC.P49767.OID21524.v1	Cystitis	6	0.95	0.85	1.05	0.29142	363	22490	0.139377
VEGFC.P49767.OID21524.v1	Cystitis	7	0.94	0.85	1.04	0.219645	402	22490	0.273911
VEGFC.P49767.OID21524.v1	Cystitis	8	0.92	0.84	1.02	0.106496	427	22490	0.665569
VEGFC.P49767.OID21524.v1	Cystitis	9	0.93	0.85	1.02	0.116652	454	22490	0.525972
VEGFC.P49767.OID21524.v1	Cystitis	10	0.92	0.84	1	0.0612328	471	22490	0.863331
VEGFC.P49767.OID21524.v1	Cystitis	11	0.92	0.84	1.01	0.0651606	480	22490	0.821338
VEGFC.P49767.OID21524.v1	Cystitis	12	0.92	0.84	1	0.0609428	488	22490	0.826724
VEGFC.P49767.OID21524.v1	Cystitis	13	0.92	0.84	1.01	0.0693233	489	22490	0.736791
VEGFC.P49767.OID21524.v1	Cystitis	14	0.92	0.84	1.01	0.0714178	490	22490	0.718938
VEGFC.P49767.OID21524.v1	Cystitis	15	0.92	0.84	1.01	0.0714178	490	22490	0.718938
VEGFC.P49767.OID21524.v1	Cystitis	16	0.92	0.84	1.01	0.0714178	490	22490	0.718938
VEGFC.P49767.OID21524.v1	Cystitis	17	0.92	0.84	1.01	0.0714178	490	22490	0.718938
DLL1.O00548.OID21525.v1	Cystitis	1	0.97	0.76	1.23	0.800695	78	22490	0.776169
DLL1.O00548.OID21525.v1	Cystitis	2	0.92	0.78	1.1	0.363648	150	22490	0.909329
DLL1.O00548.OID21525.v1	Cystitis	3	0.99	0.86	1.15	0.940921	223	22490	0.287418
DLL1.O00548.OID21525.v1	Cystitis	4	0.99	0.87	1.13	0.892157	280	22490	0.194047
DLL1.O00548.OID21525.v1	Cystitis	5	0.97	0.86	1.1	0.657009	314	22490	0.322616
DLL1.O00548.OID21525.v1	Cystitis	6	0.96	0.86	1.07	0.458597	363	22490	0.641303
DLL1.O00548.OID21525.v1	Cystitis	7	1	0.9	1.11	0.937665	402	22490	0.149637
DLL1.O00548.OID21525.v1	Cystitis	8	1	0.9	1.1	0.944695	427	22490	0.177724
DLL1.O00548.OID21525.v1	Cystitis	9	0.99	0.9	1.1	0.899492	454	22490	0.14674
DLL1.O00548.OID21525.v1	Cystitis	10	0.99	0.9	1.09	0.843237	471	22490	0.178782
DLL1.O00548.OID21525.v1	Cystitis	11	0.98	0.89	1.08	0.702543	480	22490	0.324837
DLL1.O00548.OID21525.v1	Cystitis	12	0.98	0.89	1.08	0.734304	488	22490	0.243488
DLL1.O00548.OID21525.v1	Cystitis	13	0.98	0.89	1.08	0.733579	489	22490	0.253382
DLL1.O00548.OID21525.v1	Cystitis	14	0.98	0.89	1.08	0.749762	490	22490	0.232465
DLL1.O00548.OID21525.v1	Cystitis	15	0.98	0.89	1.08	0.749762	490	22490	0.232465
DLL1.O00548.OID21525.v1	Cystitis	16	0.98	0.89	1.08	0.749762	490	22490	0.232465
DLL1.O00548.OID21525.v1	Cystitis	17	0.98	0.89	1.08	0.749762	490	22490	0.232465
KLK6.Q92876.OID21526.v1	Cystitis	1	1.13	0.9	1.42	0.289544	78	22490	0.135271
KLK6.Q92876.OID21526.v1	Cystitis	2	1.08	0.91	1.27	0.384592	150	22490	0.959323
KLK6.Q92876.OID21526.v1	Cystitis	3	1.1	0.96	1.26	0.152931	223	22490	0.582313
KLK6.Q92876.OID21526.v1	Cystitis	4	1.07	0.95	1.21	0.247079	280	22490	0.710967
KLK6.Q92876.OID21526.v1	Cystitis	5	1.09	0.97	1.22	0.139224	314	22490	0.910938
KLK6.Q92876.OID21526.v1	Cystitis	6	1.05	0.94	1.16	0.375163	363	22490	0.416602
KLK6.Q92876.OID21526.v1	Cystitis	7	1.09	0.99	1.21	0.0823281	402	22490	0.603592
KLK6.Q92876.OID21526.v1	Cystitis	8	1.09	0.99	1.2	0.0725014	427	22490	0.583006
KLK6.Q92876.OID21526.v1	Cystitis	9	1.09	0.99	1.2	0.0710048	454	22490	0.591623
KLK6.Q92876.OID21526.v1	Cystitis	10	1.07	0.97	1.17	0.157232	471	22490	0.759287
KLK6.Q92876.OID21526.v1	Cystitis	11	1.06	0.96	1.16	0.24227	480	22490	0.437485
KLK6.Q92876.OID21526.v1	Cystitis	12	1.05	0.96	1.15	0.296242	488	22490	0.341124
KLK6.Q92876.OID21526.v1	Cystitis	13	1.05	0.96	1.14	0.324586	489	22490	0.285148
KLK6.Q92876.OID21526.v1	Cystitis	14	1.05	0.96	1.15	0.303805	490	22490	0.327399
KLK6.Q92876.OID21526.v1	Cystitis	15	1.05	0.96	1.15	0.303805	490	22490	0.327399
KLK6.Q92876.OID21526.v1	Cystitis	16	1.05	0.96	1.15	0.303805	490	22490	0.327399
KLK6.Q92876.OID21526.v1	Cystitis	17	1.05	0.96	1.15	0.303805	490	22490	0.327399
CD27.P26842.OID21527.v1	Cystitis	1	1.04	0.82	1.31	0.750192	78	22490	0.597938
CD27.P26842.OID21527.v1	Cystitis	2	1	0.84	1.18	0.958548	150	22490	0.559278
CD27.P26842.OID21527.v1	Cystitis	3	1.1	0.96	1.26	0.187108	223	22490	0.0717961
CD27.P26842.OID21527.v1	Cystitis	4	1.08	0.96	1.23	0.201921	280	22490	0.160915
CD27.P26842.OID21527.v1	Cystitis	5	1.08	0.96	1.21	0.22459	314	22490	0.228186
CD27.P26842.OID21527.v1	Cystitis	6	1.07	0.96	1.2	0.198196	363	22490	0.320548
CD27.P26842.OID21527.v1	Cystitis	7	1.1	0.99	1.22	0.0696445	402	22490	0.116477
CD27.P26842.OID21527.v1	Cystitis	8	1.1	0.99	1.21	0.0694943	427	22490	0.176947
CD27.P26842.OID21527.v1	Cystitis	9	1.08	0.98	1.19	0.109072	454	22490	0.316833
CD27.P26842.OID21527.v1	Cystitis	10	1.07	0.97	1.17	0.180537	471	22490	0.5807
CD27.P26842.OID21527.v1	Cystitis	11	1.07	0.97	1.17	0.180935	480	22490	0.617701
CD27.P26842.OID21527.v1	Cystitis	12	1.07	0.98	1.18	0.151601	488	22490	0.455582
CD27.P26842.OID21527.v1	Cystitis	13	1.07	0.98	1.18	0.130683	489	22490	0.387931
CD27.P26842.OID21527.v1	Cystitis	14	1.07	0.98	1.18	0.135623	490	22490	0.401001
CD27.P26842.OID21527.v1	Cystitis	15	1.07	0.98	1.18	0.135623	490	22490	0.401001
CD27.P26842.OID21527.v1	Cystitis	16	1.07	0.98	1.18	0.135623	490	22490	0.401001
CD27.P26842.OID21527.v1	Cystitis	17	1.07	0.98	1.18	0.135623	490	22490	0.401001
CEACAM1.P13688.OID21528.v1	Cystitis	1	1.29	1.03	1.62	0.0285173	78	22490	0.0905535
CEACAM1.P13688.OID21528.v1	Cystitis	2	1.18	1	1.39	0.0434382	150	22490	0.977655
CEACAM1.P13688.OID21528.v1	Cystitis	3	1.12	0.98	1.28	0.0968308	223	22490	0.32973
CEACAM1.P13688.OID21528.v1	Cystitis	4	1.15	1.02	1.29	0.0239308	280	22490	0.923404
CEACAM1.P13688.OID21528.v1	Cystitis	5	1.14	1.02	1.28	0.0195778	314	22490	0.996177
CEACAM1.P13688.OID21528.v1	Cystitis	6	1.09	0.99	1.22	0.09038	363	22490	0.237517
CEACAM1.P13688.OID21528.v1	Cystitis	7	1.07	0.97	1.18	0.170744	402	22490	0.0927121
CEACAM1.P13688.OID21528.v1	Cystitis	8	1.08	0.98	1.19	0.11327	427	22490	0.21246
CEACAM1.P13688.OID21528.v1	Cystitis	9	1.06	0.96	1.16	0.230533	454	22490	0.0777492
CEACAM1.P13688.OID21528.v1	Cystitis	10	1.06	0.96	1.16	0.234355	471	22490	0.0873412
CEACAM1.P13688.OID21528.v1	Cystitis	11	1.05	0.96	1.15	0.292109	480	22490	0.050253
CEACAM1.P13688.OID21528.v1	Cystitis	12	1.05	0.96	1.14	0.334675	488	22490	0.0377081
CEACAM1.P13688.OID21528.v1	Cystitis	13	1.05	0.96	1.15	0.303506	489	22490	0.0521465
CEACAM1.P13688.OID21528.v1	Cystitis	14	1.05	0.96	1.15	0.27441	490	22490	0.0678457
CEACAM1.P13688.OID21528.v1	Cystitis	15	1.05	0.96	1.15	0.27441	490	22490	0.0678457
CEACAM1.P13688.OID21528.v1	Cystitis	16	1.05	0.96	1.15	0.27441	490	22490	0.0678457
CEACAM1.P13688.OID21528.v1	Cystitis	17	1.05	0.96	1.15	0.27441	490	22490	0.0678457
FOLR1.P15328.OID21529.v1	Cystitis	1	0.96	0.76	1.21	0.738927	78	22490	0.785582
FOLR1.P15328.OID21529.v1	Cystitis	2	0.96	0.81	1.14	0.658864	150	22490	0.540305
FOLR1.P15328.OID21529.v1	Cystitis	3	0.95	0.83	1.1	0.50291	223	22490	0.670533
FOLR1.P15328.OID21529.v1	Cystitis	4	0.96	0.85	1.09	0.522653	280	22490	0.617337
FOLR1.P15328.OID21529.v1	Cystitis	5	0.97	0.87	1.09	0.656163	314	22490	0.369435
FOLR1.P15328.OID21529.v1	Cystitis	6	0.98	0.88	1.1	0.779002	363	22490	0.222601
FOLR1.P15328.OID21529.v1	Cystitis	7	1.04	0.94	1.15	0.454488	402	22490	0.00893114
FOLR1.P15328.OID21529.v1	Cystitis	8	1.05	0.95	1.16	0.318418	427	22490	0.0044448
FOLR1.P15328.OID21529.v1	Cystitis	9	1.06	0.96	1.16	0.262677	454	22490	0.00290757
FOLR1.P15328.OID21529.v1	Cystitis	10	1.05	0.96	1.16	0.272151	471	22490	0.0103471
FOLR1.P15328.OID21529.v1	Cystitis	11	1.04	0.95	1.15	0.375567	480	22490	0.0413873
FOLR1.P15328.OID21529.v1	Cystitis	12	1.04	0.94	1.14	0.461976	488	22490	0.0734154
FOLR1.P15328.OID21529.v1	Cystitis	13	1.04	0.94	1.14	0.443243	489	22490	0.064965
FOLR1.P15328.OID21529.v1	Cystitis	14	1.04	0.95	1.14	0.424049	490	22490	0.0558586
FOLR1.P15328.OID21529.v1	Cystitis	15	1.04	0.95	1.14	0.424049	490	22490	0.0558586
FOLR1.P15328.OID21529.v1	Cystitis	16	1.04	0.95	1.14	0.424049	490	22490	0.0558586
FOLR1.P15328.OID21529.v1	Cystitis	17	1.04	0.95	1.14	0.424049	490	22490	0.0558586
LYPD3.O95274.OID21530.v1	Cystitis	1	1.14	0.91	1.43	0.238424	78	22490	0.213388
LYPD3.O95274.OID21530.v1	Cystitis	2	1.06	0.9	1.24	0.515142	150	22490	0.510731
LYPD3.O95274.OID21530.v1	Cystitis	3	0.98	0.86	1.12	0.756348	223	22490	0.0590429
LYPD3.O95274.OID21530.v1	Cystitis	4	0.98	0.87	1.11	0.785685	280	22490	0.16284
LYPD3.O95274.OID21530.v1	Cystitis	5	0.98	0.88	1.1	0.739903	314	22490	0.187306
LYPD3.O95274.OID21530.v1	Cystitis	6	0.98	0.88	1.09	0.71307	363	22490	0.312895
LYPD3.O95274.OID21530.v1	Cystitis	7	0.98	0.89	1.08	0.711313	402	22490	0.389601
LYPD3.O95274.OID21530.v1	Cystitis	8	0.97	0.88	1.07	0.534486	427	22490	0.250971
LYPD3.O95274.OID21530.v1	Cystitis	9	0.96	0.88	1.06	0.421194	454	22490	0.170569
LYPD3.O95274.OID21530.v1	Cystitis	10	0.96	0.88	1.05	0.379281	471	22490	0.137667
LYPD3.O95274.OID21530.v1	Cystitis	11	0.96	0.88	1.05	0.381499	480	22490	0.153097
LYPD3.O95274.OID21530.v1	Cystitis	12	0.96	0.88	1.05	0.415392	488	22490	0.192591
LYPD3.O95274.OID21530.v1	Cystitis	13	0.96	0.88	1.05	0.411869	489	22490	0.194718
LYPD3.O95274.OID21530.v1	Cystitis	14	0.97	0.88	1.06	0.43615	490	22490	0.225271
LYPD3.O95274.OID21530.v1	Cystitis	15	0.97	0.88	1.06	0.43615	490	22490	0.225271
LYPD3.O95274.OID21530.v1	Cystitis	16	0.97	0.88	1.06	0.43615	490	22490	0.225271
LYPD3.O95274.OID21530.v1	Cystitis	17	0.97	0.88	1.06	0.43615	490	22490	0.225271
MIA.Q16674.OID21531.v1	Cystitis	1	1.03	0.82	1.29	0.797557	78	22490	0.397017
MIA.Q16674.OID21531.v1	Cystitis	2	1.02	0.87	1.2	0.797582	150	22490	0.549264
MIA.Q16674.OID21531.v1	Cystitis	3	1.02	0.89	1.17	0.734361	223	22490	0.859916
MIA.Q16674.OID21531.v1	Cystitis	4	0.99	0.88	1.12	0.881921	280	22490	0.585591
MIA.Q16674.OID21531.v1	Cystitis	5	0.98	0.87	1.09	0.690827	314	22490	0.372287
MIA.Q16674.OID21531.v1	Cystitis	6	0.96	0.86	1.06	0.423128	363	22490	0.200019
MIA.Q16674.OID21531.v1	Cystitis	7	0.97	0.87	1.07	0.503102	402	22490	0.347303
MIA.Q16674.OID21531.v1	Cystitis	8	0.96	0.87	1.06	0.400714	427	22490	0.270917
MIA.Q16674.OID21531.v1	Cystitis	9	0.95	0.87	1.05	0.318478	454	22490	0.285742
MIA.Q16674.OID21531.v1	Cystitis	10	0.95	0.86	1.04	0.233248	471	22490	0.184029
MIA.Q16674.OID21531.v1	Cystitis	11	0.94	0.86	1.03	0.1952	480	22490	0.149462
MIA.Q16674.OID21531.v1	Cystitis	12	0.94	0.86	1.03	0.206266	488	22490	0.216765
MIA.Q16674.OID21531.v1	Cystitis	13	0.95	0.86	1.04	0.22906	489	22490	0.246448
MIA.Q16674.OID21531.v1	Cystitis	14	0.95	0.86	1.04	0.234086	490	22490	0.265808
MIA.Q16674.OID21531.v1	Cystitis	15	0.95	0.86	1.04	0.234086	490	22490	0.265808
MIA.Q16674.OID21531.v1	Cystitis	16	0.95	0.86	1.04	0.234086	490	22490	0.265808
MIA.Q16674.OID21531.v1	Cystitis	17	0.95	0.86	1.04	0.234086	490	22490	0.265808
SESTD1.Q86VW0.OID20790.v1	Cystitis	1	0.8	0.64	1	0.0472726	78	22490	0.544586
SESTD1.Q86VW0.OID20790.v1	Cystitis	2	0.9	0.77	1.06	0.213872	150	22490	0.197443
SESTD1.Q86VW0.OID20790.v1	Cystitis	3	0.97	0.85	1.11	0.647422	223	22490	0.0372238
SESTD1.Q86VW0.OID20790.v1	Cystitis	4	0.95	0.84	1.07	0.373955	280	22490	0.308272
SESTD1.Q86VW0.OID20790.v1	Cystitis	5	0.92	0.82	1.03	0.136564	314	22490	0.982963
SESTD1.Q86VW0.OID20790.v1	Cystitis	6	0.94	0.85	1.05	0.277462	363	22490	0.451038
SESTD1.Q86VW0.OID20790.v1	Cystitis	7	0.93	0.85	1.03	0.160867	402	22490	0.823514
SESTD1.Q86VW0.OID20790.v1	Cystitis	8	0.94	0.86	1.04	0.242643	427	22490	0.524762
SESTD1.Q86VW0.OID20790.v1	Cystitis	9	0.94	0.85	1.03	0.166592	454	22490	0.799545
SESTD1.Q86VW0.OID20790.v1	Cystitis	10	0.93	0.85	1.01	0.0952234	471	22490	0.845308
SESTD1.Q86VW0.OID20790.v1	Cystitis	11	0.93	0.85	1.02	0.127559	480	22490	0.921966
SESTD1.Q86VW0.OID20790.v1	Cystitis	12	0.92	0.84	1.01	0.0737412	488	22490	0.72858
SESTD1.Q86VW0.OID20790.v1	Cystitis	13	0.92	0.84	1.01	0.0682775	489	22490	0.68673
SESTD1.Q86VW0.OID20790.v1	Cystitis	14	0.92	0.84	1.01	0.0742878	490	22490	0.742303
SESTD1.Q86VW0.OID20790.v1	Cystitis	15	0.92	0.84	1.01	0.0742878	490	22490	0.742303
SESTD1.Q86VW0.OID20790.v1	Cystitis	16	0.92	0.84	1.01	0.0742878	490	22490	0.742303
SESTD1.Q86VW0.OID20790.v1	Cystitis	17	0.92	0.84	1.01	0.0742878	490	22490	0.742303
FOSB.P53539.OID20791.v1	Cystitis	1	0.89	0.71	1.11	0.309728	78	22490	0.578023
FOSB.P53539.OID20791.v1	Cystitis	2	1.01	0.86	1.18	0.918504	150	22490	0.46509
FOSB.P53539.OID20791.v1	Cystitis	3	1.04	0.91	1.19	0.548091	223	22490	0.281441
FOSB.P53539.OID20791.v1	Cystitis	4	1.07	0.95	1.2	0.252349	280	22490	0.112449
FOSB.P53539.OID20791.v1	Cystitis	5	1.05	0.94	1.17	0.422536	314	22490	0.46754
FOSB.P53539.OID20791.v1	Cystitis	6	1.02	0.92	1.13	0.657155	363	22490	0.942474
FOSB.P53539.OID20791.v1	Cystitis	7	0.99	0.9	1.09	0.851632	402	22490	0.2688
FOSB.P53539.OID20791.v1	Cystitis	8	1	0.91	1.1	0.984637	427	22490	0.468466
FOSB.P53539.OID20791.v1	Cystitis	9	1.01	0.92	1.11	0.839871	454	22490	0.801154
FOSB.P53539.OID20791.v1	Cystitis	10	1.01	0.93	1.11	0.756887	471	22490	0.973087
FOSB.P53539.OID20791.v1	Cystitis	11	1.02	0.93	1.12	0.664544	480	22490	0.858959
FOSB.P53539.OID20791.v1	Cystitis	12	1.02	0.93	1.11	0.66785	488	22490	0.859568
FOSB.P53539.OID20791.v1	Cystitis	13	1.02	0.93	1.12	0.638733	489	22490	0.808665
FOSB.P53539.OID20791.v1	Cystitis	14	1.02	0.94	1.12	0.594239	490	22490	0.720102
FOSB.P53539.OID20791.v1	Cystitis	15	1.02	0.94	1.12	0.594239	490	22490	0.720102
FOSB.P53539.OID20791.v1	Cystitis	16	1.02	0.94	1.12	0.594239	490	22490	0.720102
FOSB.P53539.OID20791.v1	Cystitis	17	1.02	0.94	1.12	0.594239	490	22490	0.720102
NDRG1.Q92597.OID20792.v1	Cystitis	1	0.94	0.76	1.18	0.609103	78	22490	0.280627
NDRG1.Q92597.OID20792.v1	Cystitis	2	0.9	0.77	1.06	0.221041	150	22490	0.447577
NDRG1.Q92597.OID20792.v1	Cystitis	3	0.97	0.85	1.11	0.653592	223	22490	0.554397
NDRG1.Q92597.OID20792.v1	Cystitis	4	0.97	0.87	1.1	0.658723	280	22490	0.586752
NDRG1.Q92597.OID20792.v1	Cystitis	5	0.95	0.85	1.07	0.40957	314	22490	0.946054
NDRG1.Q92597.OID20792.v1	Cystitis	6	0.96	0.86	1.06	0.429747	363	22490	0.941405
NDRG1.Q92597.OID20792.v1	Cystitis	7	0.97	0.88	1.08	0.606352	402	22490	0.594289
NDRG1.Q92597.OID20792.v1	Cystitis	8	0.99	0.9	1.09	0.864867	427	22490	0.290675
NDRG1.Q92597.OID20792.v1	Cystitis	9	0.99	0.9	1.08	0.783477	454	22490	0.410656
NDRG1.Q92597.OID20792.v1	Cystitis	10	0.98	0.9	1.07	0.688953	471	22490	0.547384
NDRG1.Q92597.OID20792.v1	Cystitis	11	0.98	0.9	1.07	0.67362	480	22490	0.583129
NDRG1.Q92597.OID20792.v1	Cystitis	12	0.98	0.9	1.08	0.738457	488	22490	0.475855
NDRG1.Q92597.OID20792.v1	Cystitis	13	0.99	0.9	1.08	0.784735	489	22490	0.413642
NDRG1.Q92597.OID20792.v1	Cystitis	14	0.99	0.91	1.08	0.857844	490	22490	0.322509
NDRG1.Q92597.OID20792.v1	Cystitis	15	0.99	0.91	1.08	0.857844	490	22490	0.322509
NDRG1.Q92597.OID20792.v1	Cystitis	16	0.99	0.91	1.08	0.857844	490	22490	0.322509
NDRG1.Q92597.OID20792.v1	Cystitis	17	0.99	0.91	1.08	0.857844	490	22490	0.322509
ODAM.A1E959.OID20793.v1	Cystitis	1	1.07	0.85	1.35	0.546683	78	22490	0.682593
ODAM.A1E959.OID20793.v1	Cystitis	2	1.1	0.94	1.3	0.23477	150	22490	0.814325
ODAM.A1E959.OID20793.v1	Cystitis	3	1.07	0.93	1.22	0.34451	223	22490	0.57381
ODAM.A1E959.OID20793.v1	Cystitis	4	1.09	0.97	1.23	0.140724	280	22490	0.9986
ODAM.A1E959.OID20793.v1	Cystitis	5	1.07	0.95	1.19	0.262341	314	22490	0.381096
ODAM.A1E959.OID20793.v1	Cystitis	6	1.04	0.94	1.15	0.477117	363	22490	0.170072
ODAM.A1E959.OID20793.v1	Cystitis	7	1.02	0.92	1.12	0.733608	402	22490	0.0655091
ODAM.A1E959.OID20793.v1	Cystitis	8	1.03	0.93	1.13	0.615852	427	22490	0.140924
ODAM.A1E959.OID20793.v1	Cystitis	9	1.04	0.94	1.14	0.461041	454	22490	0.290739
ODAM.A1E959.OID20793.v1	Cystitis	10	1.03	0.94	1.13	0.522787	471	22490	0.223118
ODAM.A1E959.OID20793.v1	Cystitis	11	1.03	0.94	1.13	0.545945	480	22490	0.20464
ODAM.A1E959.OID20793.v1	Cystitis	12	1.04	0.95	1.13	0.426076	488	22490	0.342575
ODAM.A1E959.OID20793.v1	Cystitis	13	1.04	0.95	1.13	0.445745	489	22490	0.303941
ODAM.A1E959.OID20793.v1	Cystitis	14	1.04	0.95	1.13	0.427237	490	22490	0.335657
ODAM.A1E959.OID20793.v1	Cystitis	15	1.04	0.95	1.13	0.427237	490	22490	0.335657
ODAM.A1E959.OID20793.v1	Cystitis	16	1.04	0.95	1.13	0.427237	490	22490	0.335657
ODAM.A1E959.OID20793.v1	Cystitis	17	1.04	0.95	1.13	0.427237	490	22490	0.335657
PTEN.P60484.OID20794.v1	Cystitis	1	1.04	0.84	1.3	0.704908	78	22490	0.974824
PTEN.P60484.OID20794.v1	Cystitis	2	1.06	0.9	1.24	0.482333	150	22490	0.985507
PTEN.P60484.OID20794.v1	Cystitis	3	1.03	0.9	1.17	0.670615	223	22490	0.558307
PTEN.P60484.OID20794.v1	Cystitis	4	1.05	0.93	1.18	0.46114	280	22490	0.980576
PTEN.P60484.OID20794.v1	Cystitis	5	1.02	0.91	1.14	0.708242	314	22490	0.532353
PTEN.P60484.OID20794.v1	Cystitis	6	1.01	0.91	1.12	0.798879	363	22490	0.488928
PTEN.P60484.OID20794.v1	Cystitis	7	1.02	0.92	1.12	0.751679	402	22490	0.572561
PTEN.P60484.OID20794.v1	Cystitis	8	1.02	0.93	1.13	0.618493	427	22490	0.823304
PTEN.P60484.OID20794.v1	Cystitis	9	1.02	0.93	1.12	0.658217	454	22490	0.758118
PTEN.P60484.OID20794.v1	Cystitis	10	1.02	0.93	1.11	0.694095	471	22490	0.715218
PTEN.P60484.OID20794.v1	Cystitis	11	1.03	0.94	1.13	0.53772	480	22490	0.973341
PTEN.P60484.OID20794.v1	Cystitis	12	1.02	0.93	1.12	0.648158	488	22490	0.805406
PTEN.P60484.OID20794.v1	Cystitis	13	1.03	0.94	1.12	0.576097	489	22490	0.946741
PTEN.P60484.OID20794.v1	Cystitis	14	1.03	0.94	1.12	0.535231	490	22490	0.964949
PTEN.P60484.OID20794.v1	Cystitis	15	1.03	0.94	1.12	0.535231	490	22490	0.964949
PTEN.P60484.OID20794.v1	Cystitis	16	1.03	0.94	1.12	0.535231	490	22490	0.964949
PTEN.P60484.OID20794.v1	Cystitis	17	1.03	0.94	1.12	0.535231	490	22490	0.964949
IFNL1.Q8IU54.OID20795.v1	Cystitis	1	1.11	0.89	1.38	0.372746	78	22490	0.0143027
IFNL1.Q8IU54.OID20795.v1	Cystitis	2	1.12	0.95	1.31	0.184543	150	22490	0.554082
IFNL1.Q8IU54.OID20795.v1	Cystitis	3	1.15	1.01	1.32	0.0342593	223	22490	0.922162
IFNL1.Q8IU54.OID20795.v1	Cystitis	4	1.17	1.04	1.32	0.00733726	280	22490	0.482688
IFNL1.Q8IU54.OID20795.v1	Cystitis	5	1.1	0.98	1.23	0.0943447	314	22490	0.25384
IFNL1.Q8IU54.OID20795.v1	Cystitis	6	1.09	0.98	1.2	0.119336	363	22490	0.204948
IFNL1.Q8IU54.OID20795.v1	Cystitis	7	1.07	0.97	1.18	0.197981	402	22490	0.0935269
IFNL1.Q8IU54.OID20795.v1	Cystitis	8	1.06	0.96	1.17	0.227559	427	22490	0.0828633
IFNL1.Q8IU54.OID20795.v1	Cystitis	9	1.07	0.97	1.17	0.173887	454	22490	0.195419
IFNL1.Q8IU54.OID20795.v1	Cystitis	10	1.08	0.99	1.19	0.0881799	471	22490	0.51306
IFNL1.Q8IU54.OID20795.v1	Cystitis	11	1.09	1	1.19	0.060543	480	22490	0.702508
IFNL1.Q8IU54.OID20795.v1	Cystitis	12	1.09	1	1.19	0.0559141	488	22490	0.744277
IFNL1.Q8IU54.OID20795.v1	Cystitis	13	1.09	1	1.19	0.0561084	489	22490	0.747531
IFNL1.Q8IU54.OID20795.v1	Cystitis	14	1.09	1	1.19	0.0536264	490	22490	0.776737
IFNL1.Q8IU54.OID20795.v1	Cystitis	15	1.09	1	1.19	0.0536264	490	22490	0.776737
IFNL1.Q8IU54.OID20795.v1	Cystitis	16	1.09	1	1.19	0.0536264	490	22490	0.776737
IFNL1.Q8IU54.OID20795.v1	Cystitis	17	1.09	1	1.19	0.0536264	490	22490	0.776737
SMARCA2.P51531.OID20796.v1	Cystitis	1	0.82	0.65	1.02	0.073718	78	22490	0.675851
SMARCA2.P51531.OID20796.v1	Cystitis	2	0.97	0.82	1.13	0.672618	150	22490	0.0864216
SMARCA2.P51531.OID20796.v1	Cystitis	3	1.05	0.92	1.2	0.462929	223	22490	0.0196127
SMARCA2.P51531.OID20796.v1	Cystitis	4	1	0.89	1.12	0.980509	280	22490	0.587118
SMARCA2.P51531.OID20796.v1	Cystitis	5	1.01	0.9	1.12	0.92852	314	22490	0.506791
SMARCA2.P51531.OID20796.v1	Cystitis	6	1.01	0.91	1.12	0.892143	363	22490	0.518479
SMARCA2.P51531.OID20796.v1	Cystitis	7	0.99	0.9	1.09	0.804048	402	22490	0.910701
SMARCA2.P51531.OID20796.v1	Cystitis	8	0.99	0.9	1.09	0.88753	427	22490	0.960211
SMARCA2.P51531.OID20796.v1	Cystitis	9	0.98	0.9	1.08	0.701596	454	22490	0.686752
SMARCA2.P51531.OID20796.v1	Cystitis	10	0.98	0.89	1.07	0.614789	471	22490	0.595827
SMARCA2.P51531.OID20796.v1	Cystitis	11	0.97	0.89	1.06	0.530289	480	22490	0.471722
SMARCA2.P51531.OID20796.v1	Cystitis	12	0.97	0.88	1.06	0.462467	488	22490	0.377715
SMARCA2.P51531.OID20796.v1	Cystitis	13	0.97	0.88	1.06	0.44363	489	22490	0.350275
SMARCA2.P51531.OID20796.v1	Cystitis	14	0.96	0.88	1.05	0.418718	490	22490	0.315427
SMARCA2.P51531.OID20796.v1	Cystitis	15	0.96	0.88	1.05	0.418718	490	22490	0.315427
SMARCA2.P51531.OID20796.v1	Cystitis	16	0.96	0.88	1.05	0.418718	490	22490	0.315427
SMARCA2.P51531.OID20796.v1	Cystitis	17	0.96	0.88	1.05	0.418718	490	22490	0.315427
COPE.O14579.OID20797.v1	Cystitis	1	1.12	0.89	1.39	0.332645	78	22490	0.0857196
COPE.O14579.OID20797.v1	Cystitis	2	1.03	0.88	1.21	0.716543	150	22490	0.226544
COPE.O14579.OID20797.v1	Cystitis	3	1.01	0.89	1.15	0.857797	223	22490	0.273739
COPE.O14579.OID20797.v1	Cystitis	4	0.99	0.88	1.11	0.85658	280	22490	0.178421
COPE.O14579.OID20797.v1	Cystitis	5	0.98	0.88	1.09	0.687733	314	22490	0.161791
COPE.O14579.OID20797.v1	Cystitis	6	0.99	0.89	1.1	0.869909	363	22490	0.46437
COPE.O14579.OID20797.v1	Cystitis	7	0.98	0.89	1.08	0.651466	402	22490	0.264282
COPE.O14579.OID20797.v1	Cystitis	8	0.99	0.9	1.08	0.756414	427	22490	0.455613
COPE.O14579.OID20797.v1	Cystitis	9	1	0.91	1.09	0.966132	454	22490	0.82299
COPE.O14579.OID20797.v1	Cystitis	10	1	0.91	1.09	0.923444	471	22490	0.754689
COPE.O14579.OID20797.v1	Cystitis	11	1	0.91	1.09	0.989331	480	22490	0.887214
COPE.O14579.OID20797.v1	Cystitis	12	1	0.92	1.1	0.945952	488	22490	0.994617
COPE.O14579.OID20797.v1	Cystitis	13	1	0.92	1.1	0.928794	489	22490	0.965337
COPE.O14579.OID20797.v1	Cystitis	14	1.01	0.92	1.1	0.881411	490	22490	0.882608
COPE.O14579.OID20797.v1	Cystitis	15	1.01	0.92	1.1	0.881411	490	22490	0.882608
COPE.O14579.OID20797.v1	Cystitis	16	1.01	0.92	1.1	0.881411	490	22490	0.882608
COPE.O14579.OID20797.v1	Cystitis	17	1.01	0.92	1.1	0.881411	490	22490	0.882608
ATF2.P15336.OID20798.v1	Cystitis	1	1.12	0.9	1.4	0.304569	78	22490	0.859928
ATF2.P15336.OID20798.v1	Cystitis	2	1.02	0.87	1.19	0.836619	150	22490	0.401612
ATF2.P15336.OID20798.v1	Cystitis	3	0.96	0.84	1.09	0.517054	223	22490	0.0516834
ATF2.P15336.OID20798.v1	Cystitis	4	0.99	0.88	1.11	0.848058	280	22490	0.500923
ATF2.P15336.OID20798.v1	Cystitis	5	1.01	0.9	1.12	0.928088	314	22490	0.943532
ATF2.P15336.OID20798.v1	Cystitis	6	0.98	0.88	1.08	0.671758	363	22490	0.432128
ATF2.P15336.OID20798.v1	Cystitis	7	0.96	0.87	1.06	0.46511	402	22490	0.258811
ATF2.P15336.OID20798.v1	Cystitis	8	0.97	0.88	1.06	0.507206	427	22490	0.377574
ATF2.P15336.OID20798.v1	Cystitis	9	0.98	0.9	1.08	0.693087	454	22490	0.750258
ATF2.P15336.OID20798.v1	Cystitis	10	0.97	0.89	1.07	0.568758	471	22490	0.575355
ATF2.P15336.OID20798.v1	Cystitis	11	0.98	0.89	1.07	0.606886	480	22490	0.667385
ATF2.P15336.OID20798.v1	Cystitis	12	0.98	0.89	1.07	0.60341	488	22490	0.670353
ATF2.P15336.OID20798.v1	Cystitis	13	0.98	0.9	1.07	0.635438	489	22490	0.730202
ATF2.P15336.OID20798.v1	Cystitis	14	0.98	0.89	1.07	0.586247	490	22490	0.642167
ATF2.P15336.OID20798.v1	Cystitis	15	0.98	0.89	1.07	0.586247	490	22490	0.642167
ATF2.P15336.OID20798.v1	Cystitis	16	0.98	0.89	1.07	0.586247	490	22490	0.642167
ATF2.P15336.OID20798.v1	Cystitis	17	0.98	0.89	1.07	0.586247	490	22490	0.642167
SLC16A1.P53985.OID20799.v1	Cystitis	1	0.79	0.63	0.99	0.0365443	78	22490	0.600317
SLC16A1.P53985.OID20799.v1	Cystitis	2	0.92	0.78	1.08	0.326276	150	22490	0.142286
SLC16A1.P53985.OID20799.v1	Cystitis	3	1	0.88	1.14	0.979186	223	22490	0.0303703
SLC16A1.P53985.OID20799.v1	Cystitis	4	0.99	0.88	1.12	0.877642	280	22490	0.140362
SLC16A1.P53985.OID20799.v1	Cystitis	5	1	0.9	1.12	0.9488	314	22490	0.101293
SLC16A1.P53985.OID20799.v1	Cystitis	6	0.99	0.89	1.1	0.892375	363	22490	0.357202
SLC16A1.P53985.OID20799.v1	Cystitis	7	1	0.91	1.1	0.987098	402	22490	0.315275
SLC16A1.P53985.OID20799.v1	Cystitis	8	1	0.91	1.1	0.997249	427	22490	0.360757
SLC16A1.P53985.OID20799.v1	Cystitis	9	1.01	0.92	1.11	0.768599	454	22490	0.181508
SLC16A1.P53985.OID20799.v1	Cystitis	10	1.02	0.93	1.11	0.747576	471	22490	0.173607
SLC16A1.P53985.OID20799.v1	Cystitis	11	1.02	0.93	1.12	0.681609	480	22490	0.141495
SLC16A1.P53985.OID20799.v1	Cystitis	12	1.02	0.94	1.12	0.622726	488	22490	0.1199
SLC16A1.P53985.OID20799.v1	Cystitis	13	1.02	0.94	1.12	0.621521	489	22490	0.120425
SLC16A1.P53985.OID20799.v1	Cystitis	14	1.02	0.94	1.12	0.61937	490	22490	0.119174
SLC16A1.P53985.OID20799.v1	Cystitis	15	1.02	0.94	1.12	0.61937	490	22490	0.119174
SLC16A1.P53985.OID20799.v1	Cystitis	16	1.02	0.94	1.12	0.61937	490	22490	0.119174
SLC16A1.P53985.OID20799.v1	Cystitis	17	1.02	0.94	1.12	0.61937	490	22490	0.119174
KRT14.P02533.OID20800.v1	Cystitis	1	0.96	0.77	1.19	0.689468	78	22490	0.332778
KRT14.P02533.OID20800.v1	Cystitis	2	0.96	0.82	1.13	0.630157	150	22490	0.762944
KRT14.P02533.OID20800.v1	Cystitis	3	1	0.88	1.14	0.956933	223	22490	0.894174
KRT14.P02533.OID20800.v1	Cystitis	4	1.04	0.93	1.17	0.485318	280	22490	0.296681
KRT14.P02533.OID20800.v1	Cystitis	5	1.02	0.91	1.14	0.712235	314	22490	0.768347
KRT14.P02533.OID20800.v1	Cystitis	6	1	0.9	1.11	0.960484	363	22490	0.792413
KRT14.P02533.OID20800.v1	Cystitis	7	1.01	0.91	1.11	0.886038	402	22490	0.895396
KRT14.P02533.OID20800.v1	Cystitis	8	1.03	0.94	1.13	0.545561	427	22490	0.523756
KRT14.P02533.OID20800.v1	Cystitis	9	1.01	0.92	1.1	0.891613	454	22490	0.831551
KRT14.P02533.OID20800.v1	Cystitis	10	1.01	0.92	1.1	0.889466	471	22490	0.845846
KRT14.P02533.OID20800.v1	Cystitis	11	1.01	0.92	1.11	0.804153	480	22490	0.996871
KRT14.P02533.OID20800.v1	Cystitis	12	1.01	0.93	1.11	0.74626	488	22490	0.901774
KRT14.P02533.OID20800.v1	Cystitis	13	1.02	0.93	1.11	0.717916	489	22490	0.85166
KRT14.P02533.OID20800.v1	Cystitis	14	1.02	0.93	1.11	0.688391	490	22490	0.795449
KRT14.P02533.OID20800.v1	Cystitis	15	1.02	0.93	1.11	0.688391	490	22490	0.795449
KRT14.P02533.OID20800.v1	Cystitis	16	1.02	0.93	1.11	0.688391	490	22490	0.795449
KRT14.P02533.OID20800.v1	Cystitis	17	1.02	0.93	1.11	0.688391	490	22490	0.795449
CALB2.P22676.OID20801.v1	Cystitis	1	1.11	0.87	1.41	0.419796	78	22490	0.100458
CALB2.P22676.OID20801.v1	Cystitis	2	1.08	0.91	1.29	0.379829	150	22490	0.241455
CALB2.P22676.OID20801.v1	Cystitis	3	1.1	0.95	1.27	0.214124	223	22490	0.515714
CALB2.P22676.OID20801.v1	Cystitis	4	1.11	0.98	1.26	0.113049	280	22490	0.206657
CALB2.P22676.OID20801.v1	Cystitis	5	1.1	0.97	1.24	0.121839	314	22490	0.228908
CALB2.P22676.OID20801.v1	Cystitis	6	1.07	0.96	1.2	0.232283	363	22490	0.830759
CALB2.P22676.OID20801.v1	Cystitis	7	1.07	0.96	1.19	0.204317	402	22490	0.827901
CALB2.P22676.OID20801.v1	Cystitis	8	1.07	0.97	1.19	0.182804	427	22490	0.857374
CALB2.P22676.OID20801.v1	Cystitis	9	1.07	0.96	1.18	0.206229	454	22490	0.867371
CALB2.P22676.OID20801.v1	Cystitis	10	1.06	0.96	1.17	0.277641	471	22490	0.924115
CALB2.P22676.OID20801.v1	Cystitis	11	1.06	0.96	1.17	0.233351	480	22490	0.786393
CALB2.P22676.OID20801.v1	Cystitis	12	1.04	0.95	1.15	0.384092	488	22490	0.85068
CALB2.P22676.OID20801.v1	Cystitis	13	1.04	0.94	1.15	0.418458	489	22490	0.752785
CALB2.P22676.OID20801.v1	Cystitis	14	1.04	0.95	1.15	0.406205	490	22490	0.782699
CALB2.P22676.OID20801.v1	Cystitis	15	1.04	0.95	1.15	0.406205	490	22490	0.782699
CALB2.P22676.OID20801.v1	Cystitis	16	1.04	0.95	1.15	0.406205	490	22490	0.782699
CALB2.P22676.OID20801.v1	Cystitis	17	1.04	0.95	1.15	0.406205	490	22490	0.782699
ARID4B.Q4LE39.OID20803.v1	Cystitis	1	0.97	0.77	1.21	0.773197	78	22490	0.58232
ARID4B.Q4LE39.OID20803.v1	Cystitis	2	0.94	0.8	1.11	0.475013	150	22490	0.664474
ARID4B.Q4LE39.OID20803.v1	Cystitis	3	1	0.87	1.14	0.943399	223	22490	0.488489
ARID4B.Q4LE39.OID20803.v1	Cystitis	4	1.04	0.92	1.16	0.565554	280	22490	0.132997
ARID4B.Q4LE39.OID20803.v1	Cystitis	5	1.01	0.91	1.13	0.818269	314	22490	0.511189
ARID4B.Q4LE39.OID20803.v1	Cystitis	6	1.04	0.94	1.15	0.480744	363	22490	0.250474
ARID4B.Q4LE39.OID20803.v1	Cystitis	7	1.01	0.92	1.11	0.845618	402	22490	0.889306
ARID4B.Q4LE39.OID20803.v1	Cystitis	8	1.01	0.92	1.11	0.788709	427	22490	0.809289
ARID4B.Q4LE39.OID20803.v1	Cystitis	9	1.03	0.94	1.13	0.543392	454	22490	0.458816
ARID4B.Q4LE39.OID20803.v1	Cystitis	10	1.02	0.93	1.11	0.742803	471	22490	0.8139
ARID4B.Q4LE39.OID20803.v1	Cystitis	11	1.01	0.93	1.11	0.746047	480	22490	0.833771
ARID4B.Q4LE39.OID20803.v1	Cystitis	12	1.01	0.92	1.1	0.871406	488	22490	0.931035
ARID4B.Q4LE39.OID20803.v1	Cystitis	13	1.01	0.92	1.11	0.807602	489	22490	0.951757
ARID4B.Q4LE39.OID20803.v1	Cystitis	14	1.01	0.93	1.11	0.755407	490	22490	0.854025
ARID4B.Q4LE39.OID20803.v1	Cystitis	15	1.01	0.93	1.11	0.755407	490	22490	0.854025
ARID4B.Q4LE39.OID20803.v1	Cystitis	16	1.01	0.93	1.11	0.755407	490	22490	0.854025
ARID4B.Q4LE39.OID20803.v1	Cystitis	17	1.01	0.93	1.11	0.755407	490	22490	0.854025
C19orf12.Q9NSK7.OID20804.v1	Cystitis	1	0.98	0.77	1.23	0.835809	78	22490	0.0962558
C19orf12.Q9NSK7.OID20804.v1	Cystitis	2	0.95	0.8	1.12	0.555783	150	22490	0.322996
C19orf12.Q9NSK7.OID20804.v1	Cystitis	3	0.99	0.86	1.14	0.8789	223	22490	0.64323
C19orf12.Q9NSK7.OID20804.v1	Cystitis	4	1.04	0.92	1.17	0.542325	280	22490	0.203502
C19orf12.Q9NSK7.OID20804.v1	Cystitis	5	1.01	0.9	1.13	0.916571	314	22490	0.601235
C19orf12.Q9NSK7.OID20804.v1	Cystitis	6	1	0.9	1.12	0.95683	363	22490	0.752275
C19orf12.Q9NSK7.OID20804.v1	Cystitis	7	0.97	0.88	1.08	0.615783	402	22490	0.594533
C19orf12.Q9NSK7.OID20804.v1	Cystitis	8	0.98	0.89	1.08	0.699485	427	22490	0.738673
C19orf12.Q9NSK7.OID20804.v1	Cystitis	9	0.98	0.89	1.08	0.687958	454	22490	0.843532
C19orf12.Q9NSK7.OID20804.v1	Cystitis	10	0.98	0.89	1.07	0.633768	471	22490	0.891691
C19orf12.Q9NSK7.OID20804.v1	Cystitis	11	0.98	0.89	1.07	0.600696	480	22490	0.836785
C19orf12.Q9NSK7.OID20804.v1	Cystitis	12	0.97	0.89	1.07	0.556477	488	22490	0.795724
C19orf12.Q9NSK7.OID20804.v1	Cystitis	13	0.97	0.89	1.07	0.575045	489	22490	0.832971
C19orf12.Q9NSK7.OID20804.v1	Cystitis	14	0.98	0.89	1.07	0.60005	490	22490	0.883084
C19orf12.Q9NSK7.OID20804.v1	Cystitis	15	0.98	0.89	1.07	0.60005	490	22490	0.883084
C19orf12.Q9NSK7.OID20804.v1	Cystitis	16	0.98	0.89	1.07	0.60005	490	22490	0.883084
C19orf12.Q9NSK7.OID20804.v1	Cystitis	17	0.98	0.89	1.07	0.60005	490	22490	0.883084
SCARB1.Q8WTV0.OID20805.v1	Cystitis	1	0.93	0.74	1.16	0.510893	78	22490	0.752866
SCARB1.Q8WTV0.OID20805.v1	Cystitis	2	0.95	0.81	1.12	0.562441	150	22490	0.518791
SCARB1.Q8WTV0.OID20805.v1	Cystitis	3	0.97	0.85	1.11	0.672615	223	22490	0.411269
SCARB1.Q8WTV0.OID20805.v1	Cystitis	4	1.02	0.9	1.14	0.78935	280	22490	0.127504
SCARB1.Q8WTV0.OID20805.v1	Cystitis	5	1.03	0.92	1.15	0.57279	314	22490	0.089952
SCARB1.Q8WTV0.OID20805.v1	Cystitis	6	1.04	0.94	1.15	0.4452	363	22490	0.132132
SCARB1.Q8WTV0.OID20805.v1	Cystitis	7	1.03	0.93	1.13	0.605921	402	22490	0.405585
SCARB1.Q8WTV0.OID20805.v1	Cystitis	8	1.05	0.95	1.15	0.333811	427	22490	0.137619
SCARB1.Q8WTV0.OID20805.v1	Cystitis	9	1.02	0.93	1.11	0.724412	454	22490	0.76888
SCARB1.Q8WTV0.OID20805.v1	Cystitis	10	1.01	0.92	1.11	0.821826	471	22490	0.947851
SCARB1.Q8WTV0.OID20805.v1	Cystitis	11	1.02	0.93	1.11	0.73013	480	22490	0.780826
SCARB1.Q8WTV0.OID20805.v1	Cystitis	12	1.01	0.92	1.1	0.81584	488	22490	0.947136
SCARB1.Q8WTV0.OID20805.v1	Cystitis	13	1.01	0.92	1.1	0.847952	489	22490	0.9945
SCARB1.Q8WTV0.OID20805.v1	Cystitis	14	1.01	0.92	1.1	0.826185	490	22490	0.964234
SCARB1.Q8WTV0.OID20805.v1	Cystitis	15	1.01	0.92	1.1	0.826185	490	22490	0.964234
SCARB1.Q8WTV0.OID20805.v1	Cystitis	16	1.01	0.92	1.1	0.826185	490	22490	0.964234
SCARB1.Q8WTV0.OID20805.v1	Cystitis	17	1.01	0.92	1.1	0.826185	490	22490	0.964234
AMFR.Q9UKV5.OID20806.v1	Cystitis	1	0.87	0.7	1.09	0.229297	78	22490	0.36446
AMFR.Q9UKV5.OID20806.v1	Cystitis	2	1	0.85	1.18	0.991056	150	22490	0.390961
AMFR.Q9UKV5.OID20806.v1	Cystitis	3	0.98	0.86	1.12	0.763782	223	22490	0.828666
AMFR.Q9UKV5.OID20806.v1	Cystitis	4	0.93	0.82	1.04	0.209857	280	22490	0.319053
AMFR.Q9UKV5.OID20806.v1	Cystitis	5	0.92	0.83	1.03	0.162169	314	22490	0.373538
AMFR.Q9UKV5.OID20806.v1	Cystitis	6	0.93	0.84	1.03	0.182243	363	22490	0.588698
AMFR.Q9UKV5.OID20806.v1	Cystitis	7	0.91	0.82	1	0.0536863	402	22490	0.205508
AMFR.Q9UKV5.OID20806.v1	Cystitis	8	0.91	0.83	1	0.0545525	427	22490	0.285332
AMFR.Q9UKV5.OID20806.v1	Cystitis	9	0.92	0.83	1.01	0.0643399	454	22490	0.443325
AMFR.Q9UKV5.OID20806.v1	Cystitis	10	0.92	0.84	1	0.0591323	471	22490	0.507631
AMFR.Q9UKV5.OID20806.v1	Cystitis	11	0.91	0.83	1	0.0411101	480	22490	0.375281
AMFR.Q9UKV5.OID20806.v1	Cystitis	12	0.9	0.83	0.99	0.0289044	488	22490	0.277543
AMFR.Q9UKV5.OID20806.v1	Cystitis	13	0.91	0.83	0.99	0.0325661	489	22490	0.319339
AMFR.Q9UKV5.OID20806.v1	Cystitis	14	0.91	0.83	0.99	0.0343031	490	22490	0.343857
AMFR.Q9UKV5.OID20806.v1	Cystitis	15	0.91	0.83	0.99	0.0343031	490	22490	0.343857
AMFR.Q9UKV5.OID20806.v1	Cystitis	16	0.91	0.83	0.99	0.0343031	490	22490	0.343857
AMFR.Q9UKV5.OID20806.v1	Cystitis	17	0.91	0.83	0.99	0.0343031	490	22490	0.343857
MMP13.P45452.OID20807.v1	Cystitis	1	1.06	0.84	1.33	0.618837	78	22490	0.425073
MMP13.P45452.OID20807.v1	Cystitis	2	0.99	0.84	1.17	0.947696	150	22490	0.728056
MMP13.P45452.OID20807.v1	Cystitis	3	0.97	0.85	1.11	0.649645	223	22490	0.673987
MMP13.P45452.OID20807.v1	Cystitis	4	0.99	0.88	1.12	0.887435	280	22490	0.893003
MMP13.P45452.OID20807.v1	Cystitis	5	0.98	0.87	1.09	0.683762	314	22490	0.807993
MMP13.P45452.OID20807.v1	Cystitis	6	1	0.9	1.12	0.951601	363	22490	0.469401
MMP13.P45452.OID20807.v1	Cystitis	7	1	0.9	1.1	0.973593	402	22490	0.664132
MMP13.P45452.OID20807.v1	Cystitis	8	0.99	0.9	1.09	0.867748	427	22490	0.821348
MMP13.P45452.OID20807.v1	Cystitis	9	0.98	0.9	1.08	0.75375	454	22490	0.90761
MMP13.P45452.OID20807.v1	Cystitis	10	0.98	0.89	1.07	0.609781	471	22490	0.768752
MMP13.P45452.OID20807.v1	Cystitis	11	0.99	0.9	1.08	0.760064	480	22490	0.980853
MMP13.P45452.OID20807.v1	Cystitis	12	0.98	0.89	1.07	0.655077	488	22490	0.861235
MMP13.P45452.OID20807.v1	Cystitis	13	0.98	0.9	1.07	0.682327	489	22490	0.911235
MMP13.P45452.OID20807.v1	Cystitis	14	0.99	0.9	1.08	0.752581	490	22490	0.950813
MMP13.P45452.OID20807.v1	Cystitis	15	0.99	0.9	1.08	0.752581	490	22490	0.950813
MMP13.P45452.OID20807.v1	Cystitis	16	0.99	0.9	1.08	0.752581	490	22490	0.950813
MMP13.P45452.OID20807.v1	Cystitis	17	0.99	0.9	1.08	0.752581	490	22490	0.950813
CDHR1.Q96JP9.OID20808.v1	Cystitis	1	1	0.8	1.26	0.972518	78	22490	0.315021
CDHR1.Q96JP9.OID20808.v1	Cystitis	2	0.98	0.84	1.16	0.847736	150	22490	0.636781
CDHR1.Q96JP9.OID20808.v1	Cystitis	3	0.98	0.86	1.12	0.78597	223	22490	0.728298
CDHR1.Q96JP9.OID20808.v1	Cystitis	4	1.02	0.91	1.15	0.690204	280	22490	0.393024
CDHR1.Q96JP9.OID20808.v1	Cystitis	5	1.01	0.9	1.13	0.902381	314	22490	0.721769
CDHR1.Q96JP9.OID20808.v1	Cystitis	6	1	0.9	1.11	0.969992	363	22490	0.99219
CDHR1.Q96JP9.OID20808.v1	Cystitis	7	0.99	0.9	1.1	0.902998	402	22490	0.855023
CDHR1.Q96JP9.OID20808.v1	Cystitis	8	0.99	0.9	1.09	0.891735	427	22490	0.815101
CDHR1.Q96JP9.OID20808.v1	Cystitis	9	0.98	0.9	1.08	0.722808	454	22490	0.591023
CDHR1.Q96JP9.OID20808.v1	Cystitis	10	0.97	0.89	1.06	0.535644	471	22490	0.406617
CDHR1.Q96JP9.OID20808.v1	Cystitis	11	0.96	0.87	1.05	0.331466	480	22490	0.170758
CDHR1.Q96JP9.OID20808.v1	Cystitis	12	0.96	0.88	1.05	0.420007	488	22490	0.310744
CDHR1.Q96JP9.OID20808.v1	Cystitis	13	0.97	0.88	1.06	0.459455	489	22490	0.360835
CDHR1.Q96JP9.OID20808.v1	Cystitis	14	0.97	0.89	1.06	0.500678	490	22490	0.430541
CDHR1.Q96JP9.OID20808.v1	Cystitis	15	0.97	0.89	1.06	0.500678	490	22490	0.430541
CDHR1.Q96JP9.OID20808.v1	Cystitis	16	0.97	0.89	1.06	0.500678	490	22490	0.430541
CDHR1.Q96JP9.OID20808.v1	Cystitis	17	0.97	0.89	1.06	0.500678	490	22490	0.430541
IL34.Q6ZMJ4.OID20809.v1	Cystitis	1	0.98	0.78	1.22	0.852835	78	22490	0.907231
IL34.Q6ZMJ4.OID20809.v1	Cystitis	2	0.92	0.78	1.08	0.299755	150	22490	0.396354
IL34.Q6ZMJ4.OID20809.v1	Cystitis	3	0.88	0.77	1	0.0497002	223	22490	0.108134
IL34.Q6ZMJ4.OID20809.v1	Cystitis	4	0.9	0.8	1.01	0.0799749	280	22490	0.616805
IL34.Q6ZMJ4.OID20809.v1	Cystitis	5	0.91	0.81	1.01	0.0897966	314	22490	0.870763
IL34.Q6ZMJ4.OID20809.v1	Cystitis	6	0.93	0.84	1.03	0.190211	363	22490	0.518236
IL34.Q6ZMJ4.OID20809.v1	Cystitis	7	0.94	0.85	1.04	0.238282	402	22490	0.395514
IL34.Q6ZMJ4.OID20809.v1	Cystitis	8	0.95	0.87	1.05	0.332491	427	22490	0.238353
IL34.Q6ZMJ4.OID20809.v1	Cystitis	9	0.95	0.87	1.04	0.264072	454	22490	0.365423
IL34.Q6ZMJ4.OID20809.v1	Cystitis	10	0.96	0.87	1.05	0.323151	471	22490	0.248555
IL34.Q6ZMJ4.OID20809.v1	Cystitis	11	0.96	0.88	1.05	0.34193	480	22490	0.232601
IL34.Q6ZMJ4.OID20809.v1	Cystitis	12	0.95	0.87	1.04	0.260011	488	22490	0.372132
IL34.Q6ZMJ4.OID20809.v1	Cystitis	13	0.95	0.87	1.03	0.223039	489	22490	0.476921
IL34.Q6ZMJ4.OID20809.v1	Cystitis	14	0.95	0.87	1.04	0.251708	490	22490	0.397676
IL34.Q6ZMJ4.OID20809.v1	Cystitis	15	0.95	0.87	1.04	0.251708	490	22490	0.397676
IL34.Q6ZMJ4.OID20809.v1	Cystitis	16	0.95	0.87	1.04	0.251708	490	22490	0.397676
IL34.Q6ZMJ4.OID20809.v1	Cystitis	17	0.95	0.87	1.04	0.251708	490	22490	0.397676
ANXA5.P08758.OID20810.v1	Cystitis	1	1.05	0.84	1.32	0.670541	78	22490	0.909845
ANXA5.P08758.OID20810.v1	Cystitis	2	1.01	0.86	1.19	0.909664	150	22490	0.585062
ANXA5.P08758.OID20810.v1	Cystitis	3	1.06	0.92	1.21	0.418007	223	22490	0.606857
ANXA5.P08758.OID20810.v1	Cystitis	4	1.07	0.95	1.2	0.294301	280	22490	0.446955
ANXA5.P08758.OID20810.v1	Cystitis	5	1.02	0.91	1.14	0.713531	314	22490	0.668515
ANXA5.P08758.OID20810.v1	Cystitis	6	1.03	0.92	1.14	0.619648	363	22490	0.889024
ANXA5.P08758.OID20810.v1	Cystitis	7	1.01	0.92	1.12	0.819103	402	22490	0.567666
ANXA5.P08758.OID20810.v1	Cystitis	8	1.01	0.92	1.12	0.781023	427	22490	0.624015
ANXA5.P08758.OID20810.v1	Cystitis	9	1.01	0.92	1.11	0.873337	454	22490	0.600277
ANXA5.P08758.OID20810.v1	Cystitis	10	1	0.92	1.1	0.923109	471	22490	0.580868
ANXA5.P08758.OID20810.v1	Cystitis	11	1	0.92	1.1	0.941766	480	22490	0.545743
ANXA5.P08758.OID20810.v1	Cystitis	12	1	0.91	1.1	0.980007	488	22490	0.540986
ANXA5.P08758.OID20810.v1	Cystitis	13	1	0.92	1.1	0.923808	489	22490	0.62653
ANXA5.P08758.OID20810.v1	Cystitis	14	1.01	0.92	1.1	0.875551	490	22490	0.711481
ANXA5.P08758.OID20810.v1	Cystitis	15	1.01	0.92	1.1	0.875551	490	22490	0.711481
ANXA5.P08758.OID20810.v1	Cystitis	16	1.01	0.92	1.1	0.875551	490	22490	0.711481
ANXA5.P08758.OID20810.v1	Cystitis	17	1.01	0.92	1.1	0.875551	490	22490	0.711481
ATP5PO.P48047.OID20811.v1	Cystitis	1	1.01	0.81	1.26	0.96076	78	22490	0.666847
ATP5PO.P48047.OID20811.v1	Cystitis	2	1.05	0.89	1.23	0.559687	150	22490	0.581642
ATP5PO.P48047.OID20811.v1	Cystitis	3	0.99	0.87	1.13	0.905495	223	22490	0.562646
ATP5PO.P48047.OID20811.v1	Cystitis	4	0.99	0.88	1.11	0.878171	280	22490	0.699487
ATP5PO.P48047.OID20811.v1	Cystitis	5	0.96	0.86	1.07	0.446716	314	22490	0.200426
ATP5PO.P48047.OID20811.v1	Cystitis	6	0.99	0.89	1.1	0.830212	363	22490	0.842911
ATP5PO.P48047.OID20811.v1	Cystitis	7	0.98	0.89	1.08	0.628237	402	22490	0.553767
ATP5PO.P48047.OID20811.v1	Cystitis	8	0.96	0.87	1.05	0.349283	427	22490	0.205986
ATP5PO.P48047.OID20811.v1	Cystitis	9	0.96	0.88	1.05	0.399877	454	22490	0.328569
ATP5PO.P48047.OID20811.v1	Cystitis	10	0.97	0.88	1.06	0.476875	471	22490	0.4987
ATP5PO.P48047.OID20811.v1	Cystitis	11	0.97	0.88	1.06	0.436974	480	22490	0.452035
ATP5PO.P48047.OID20811.v1	Cystitis	12	0.97	0.89	1.06	0.517594	488	22490	0.61667
ATP5PO.P48047.OID20811.v1	Cystitis	13	0.97	0.89	1.06	0.529909	489	22490	0.64356
ATP5PO.P48047.OID20811.v1	Cystitis	14	0.97	0.89	1.06	0.559939	490	22490	0.70467
ATP5PO.P48047.OID20811.v1	Cystitis	15	0.97	0.89	1.06	0.559939	490	22490	0.70467
ATP5PO.P48047.OID20811.v1	Cystitis	16	0.97	0.89	1.06	0.559939	490	22490	0.70467
ATP5PO.P48047.OID20811.v1	Cystitis	17	0.97	0.89	1.06	0.559939	490	22490	0.70467
SIGLEC15.Q6ZMC9.OID20812.v1	Cystitis	1	1.02	0.82	1.27	0.855061	78	22490	0.726421
SIGLEC15.Q6ZMC9.OID20812.v1	Cystitis	2	1.15	0.98	1.35	0.087641	150	22490	0.206363
SIGLEC15.Q6ZMC9.OID20812.v1	Cystitis	3	1.2	1.05	1.37	0.00640393	223	22490	0.231174
SIGLEC15.Q6ZMC9.OID20812.v1	Cystitis	4	1.23	1.1	1.39	0.000437737	280	22490	0.130392
SIGLEC15.Q6ZMC9.OID20812.v1	Cystitis	5	1.22	1.09	1.36	0.000536688	314	22490	0.415265
SIGLEC15.Q6ZMC9.OID20812.v1	Cystitis	6	1.16	1.05	1.29	0.00384228	363	22490	0.539775
SIGLEC15.Q6ZMC9.OID20812.v1	Cystitis	7	1.12	1.02	1.24	0.0227952	402	22490	0.0778332
SIGLEC15.Q6ZMC9.OID20812.v1	Cystitis	8	1.09	0.99	1.2	0.0738535	427	22490	0.0102541
SIGLEC15.Q6ZMC9.OID20812.v1	Cystitis	9	1.08	0.99	1.19	0.0943741	454	22490	0.00863966
