## Supplementary Tables for "Blood protein levels predict leading incident diseases and mortality in UK Biobank" (part 19 of 56)

### Sheet: Supplementary Table 8 (continued)
Supplementary Table 8. Cox PH sensitivity analyses: restricting case follow-up to successive yearly intervals.
SIGLEC15.Q6ZMC9.OID20812.v1	Cystitis	10	1.07	0.97	1.17	0.160042	471	22490	0.00281666
SIGLEC15.Q6ZMC9.OID20812.v1	Cystitis	11	1.07	0.98	1.17	0.130626	480	22490	0.00645535
SIGLEC15.Q6ZMC9.OID20812.v1	Cystitis	12	1.08	0.98	1.18	0.107487	488	22490	0.0123767
SIGLEC15.Q6ZMC9.OID20812.v1	Cystitis	13	1.07	0.98	1.17	0.112286	489	22490	0.0111482
SIGLEC15.Q6ZMC9.OID20812.v1	Cystitis	14	1.08	0.98	1.18	0.109093	490	22490	0.0123326
SIGLEC15.Q6ZMC9.OID20812.v1	Cystitis	15	1.08	0.98	1.18	0.109093	490	22490	0.0123326
SIGLEC15.Q6ZMC9.OID20812.v1	Cystitis	16	1.08	0.98	1.18	0.109093	490	22490	0.0123326
SIGLEC15.Q6ZMC9.OID20812.v1	Cystitis	17	1.08	0.98	1.18	0.109093	490	22490	0.0123326
KCNIP4.Q6PIL6.OID20813.v1	Cystitis	1	0.94	0.76	1.18	0.60682	78	22490	0.0238412
KCNIP4.Q6PIL6.OID20813.v1	Cystitis	2	0.96	0.82	1.13	0.635463	150	22490	0.0903193
KCNIP4.Q6PIL6.OID20813.v1	Cystitis	3	1.01	0.89	1.16	0.845159	223	22490	0.0640999
KCNIP4.Q6PIL6.OID20813.v1	Cystitis	4	1.01	0.9	1.14	0.856018	280	22490	0.23098
KCNIP4.Q6PIL6.OID20813.v1	Cystitis	5	0.98	0.88	1.09	0.703166	314	22490	0.966402
KCNIP4.Q6PIL6.OID20813.v1	Cystitis	6	0.99	0.89	1.1	0.82374	363	22490	0.736612
KCNIP4.Q6PIL6.OID20813.v1	Cystitis	7	0.97	0.88	1.07	0.563679	402	22490	0.790645
KCNIP4.Q6PIL6.OID20813.v1	Cystitis	8	0.98	0.9	1.08	0.751869	427	22490	0.840022
KCNIP4.Q6PIL6.OID20813.v1	Cystitis	9	0.97	0.89	1.07	0.554845	454	22490	0.792659
KCNIP4.Q6PIL6.OID20813.v1	Cystitis	10	0.97	0.89	1.06	0.5197	471	22490	0.74261
KCNIP4.Q6PIL6.OID20813.v1	Cystitis	11	0.97	0.89	1.06	0.525327	480	22490	0.767549
KCNIP4.Q6PIL6.OID20813.v1	Cystitis	12	0.97	0.89	1.06	0.53229	488	22490	0.78343
KCNIP4.Q6PIL6.OID20813.v1	Cystitis	13	0.97	0.89	1.06	0.476613	489	22490	0.666692
KCNIP4.Q6PIL6.OID20813.v1	Cystitis	14	0.97	0.89	1.06	0.494279	490	22490	0.708399
KCNIP4.Q6PIL6.OID20813.v1	Cystitis	15	0.97	0.89	1.06	0.494279	490	22490	0.708399
KCNIP4.Q6PIL6.OID20813.v1	Cystitis	16	0.97	0.89	1.06	0.494279	490	22490	0.708399
KCNIP4.Q6PIL6.OID20813.v1	Cystitis	17	0.97	0.89	1.06	0.494279	490	22490	0.708399
SLC27A4.Q6P1M0.OID20814.v1	Cystitis	1	0.88	0.7	1.1	0.254543	78	22490	0.0746138
SLC27A4.Q6P1M0.OID20814.v1	Cystitis	2	0.91	0.78	1.08	0.280692	150	22490	0.58699
SLC27A4.Q6P1M0.OID20814.v1	Cystitis	3	0.96	0.84	1.1	0.551559	223	22490	0.528673
SLC27A4.Q6P1M0.OID20814.v1	Cystitis	4	0.95	0.85	1.07	0.438486	280	22490	0.537028
SLC27A4.Q6P1M0.OID20814.v1	Cystitis	5	0.91	0.81	1.02	0.089327	314	22490	0.457769
SLC27A4.Q6P1M0.OID20814.v1	Cystitis	6	0.93	0.84	1.04	0.199289	363	22490	0.819699
SLC27A4.Q6P1M0.OID20814.v1	Cystitis	7	0.92	0.83	1.01	0.0857383	402	22490	0.663276
SLC27A4.Q6P1M0.OID20814.v1	Cystitis	8	0.91	0.82	1	0.0430306	427	22490	0.409812
SLC27A4.Q6P1M0.OID20814.v1	Cystitis	9	0.91	0.83	1	0.0583173	454	22490	0.683598
SLC27A4.Q6P1M0.OID20814.v1	Cystitis	10	0.91	0.83	0.99	0.036896	471	22490	0.554155
SLC27A4.Q6P1M0.OID20814.v1	Cystitis	11	0.91	0.83	1	0.0478802	480	22490	0.72542
SLC27A4.Q6P1M0.OID20814.v1	Cystitis	12	0.91	0.83	0.99	0.0330622	488	22490	0.581162
SLC27A4.Q6P1M0.OID20814.v1	Cystitis	13	0.91	0.83	0.99	0.0380221	489	22490	0.655046
SLC27A4.Q6P1M0.OID20814.v1	Cystitis	14	0.91	0.83	1	0.0452109	490	22490	0.755708
SLC27A4.Q6P1M0.OID20814.v1	Cystitis	15	0.91	0.83	1	0.0452109	490	22490	0.755708
SLC27A4.Q6P1M0.OID20814.v1	Cystitis	16	0.91	0.83	1	0.0452109	490	22490	0.755708
SLC27A4.Q6P1M0.OID20814.v1	Cystitis	17	0.91	0.83	1	0.0452109	490	22490	0.755708
METAP1.P53582.OID20815.v1	Cystitis	1	0.91	0.73	1.13	0.393428	78	22490	0.761151
METAP1.P53582.OID20815.v1	Cystitis	2	1.04	0.89	1.22	0.618762	150	22490	0.116858
METAP1.P53582.OID20815.v1	Cystitis	3	1	0.88	1.14	0.98551	223	22490	0.765105
METAP1.P53582.OID20815.v1	Cystitis	4	1.03	0.91	1.16	0.65086	280	22490	0.820062
METAP1.P53582.OID20815.v1	Cystitis	5	1.01	0.9	1.13	0.891875	314	22490	0.738655
METAP1.P53582.OID20815.v1	Cystitis	6	1	0.9	1.11	0.988423	363	22490	0.644794
METAP1.P53582.OID20815.v1	Cystitis	7	0.98	0.89	1.08	0.726327	402	22490	0.35161
METAP1.P53582.OID20815.v1	Cystitis	8	0.99	0.9	1.08	0.763506	427	22490	0.444198
METAP1.P53582.OID20815.v1	Cystitis	9	0.98	0.89	1.07	0.650332	454	22490	0.328516
METAP1.P53582.OID20815.v1	Cystitis	10	0.97	0.88	1.06	0.476778	471	22490	0.180273
METAP1.P53582.OID20815.v1	Cystitis	11	0.98	0.89	1.07	0.626665	480	22490	0.367725
METAP1.P53582.OID20815.v1	Cystitis	12	0.98	0.89	1.07	0.598579	488	22490	0.3447
METAP1.P53582.OID20815.v1	Cystitis	13	0.98	0.89	1.07	0.584288	489	22490	0.328059
METAP1.P53582.OID20815.v1	Cystitis	14	0.98	0.9	1.07	0.64575	490	22490	0.416881
METAP1.P53582.OID20815.v1	Cystitis	15	0.98	0.9	1.07	0.64575	490	22490	0.416881
METAP1.P53582.OID20815.v1	Cystitis	16	0.98	0.9	1.07	0.64575	490	22490	0.416881
METAP1.P53582.OID20815.v1	Cystitis	17	0.98	0.9	1.07	0.64575	490	22490	0.416881
TDGF1.P13385.OID20816.v1	Cystitis	1	0.93	0.75	1.16	0.532504	78	22490	0.494472
TDGF1.P13385.OID20816.v1	Cystitis	2	0.88	0.75	1.04	0.126412	150	22490	0.83389
TDGF1.P13385.OID20816.v1	Cystitis	3	0.93	0.82	1.06	0.273783	223	22490	0.362086
TDGF1.P13385.OID20816.v1	Cystitis	4	0.94	0.84	1.06	0.320713	280	22490	0.242796
TDGF1.P13385.OID20816.v1	Cystitis	5	0.97	0.87	1.08	0.548167	314	22490	0.0783336
TDGF1.P13385.OID20816.v1	Cystitis	6	0.98	0.88	1.08	0.652206	363	22490	0.0693719
TDGF1.P13385.OID20816.v1	Cystitis	7	0.95	0.86	1.05	0.321036	402	22490	0.445029
TDGF1.P13385.OID20816.v1	Cystitis	8	0.96	0.87	1.05	0.349974	427	22490	0.393142
TDGF1.P13385.OID20816.v1	Cystitis	9	0.98	0.89	1.07	0.620067	454	22490	0.0978408
TDGF1.P13385.OID20816.v1	Cystitis	10	0.97	0.89	1.06	0.519574	471	22490	0.192975
TDGF1.P13385.OID20816.v1	Cystitis	11	0.98	0.89	1.07	0.624028	480	22490	0.125552
TDGF1.P13385.OID20816.v1	Cystitis	12	0.98	0.9	1.07	0.656692	488	22490	0.114457
TDGF1.P13385.OID20816.v1	Cystitis	13	0.98	0.9	1.07	0.688861	489	22490	0.0983539
TDGF1.P13385.OID20816.v1	Cystitis	14	0.98	0.9	1.07	0.699271	490	22490	0.0940456
TDGF1.P13385.OID20816.v1	Cystitis	15	0.98	0.9	1.07	0.699271	490	22490	0.0940456
TDGF1.P13385.OID20816.v1	Cystitis	16	0.98	0.9	1.07	0.699271	490	22490	0.0940456
TDGF1.P13385.OID20816.v1	Cystitis	17	0.98	0.9	1.07	0.699271	490	22490	0.0940456
RAB6B.Q9NRW1.OID20817.v1	Cystitis	1	0.97	0.78	1.21	0.778301	78	22490	0.270739
RAB6B.Q9NRW1.OID20817.v1	Cystitis	2	1.02	0.87	1.2	0.767224	150	22490	0.99435
RAB6B.Q9NRW1.OID20817.v1	Cystitis	3	1.04	0.91	1.19	0.528921	223	22490	0.935055
RAB6B.Q9NRW1.OID20817.v1	Cystitis	4	1.06	0.94	1.19	0.357229	280	22490	0.688592
RAB6B.Q9NRW1.OID20817.v1	Cystitis	5	1.06	0.95	1.18	0.312131	314	22490	0.681254
RAB6B.Q9NRW1.OID20817.v1	Cystitis	6	1.06	0.96	1.18	0.255187	363	22490	0.688307
RAB6B.Q9NRW1.OID20817.v1	Cystitis	7	1.06	0.96	1.17	0.271566	402	22490	0.865593
RAB6B.Q9NRW1.OID20817.v1	Cystitis	8	1.06	0.97	1.17	0.205139	427	22490	0.719316
RAB6B.Q9NRW1.OID20817.v1	Cystitis	9	1.05	0.95	1.15	0.343973	454	22490	0.773329
RAB6B.Q9NRW1.OID20817.v1	Cystitis	10	1.04	0.95	1.14	0.408523	471	22490	0.610384
RAB6B.Q9NRW1.OID20817.v1	Cystitis	11	1.04	0.95	1.14	0.377271	480	22490	0.679186
RAB6B.Q9NRW1.OID20817.v1	Cystitis	12	1.04	0.95	1.13	0.413125	488	22490	0.582902
RAB6B.Q9NRW1.OID20817.v1	Cystitis	13	1.04	0.95	1.13	0.425438	489	22490	0.557478
RAB6B.Q9NRW1.OID20817.v1	Cystitis	14	1.04	0.95	1.13	0.4452	490	22490	0.520477
RAB6B.Q9NRW1.OID20817.v1	Cystitis	15	1.04	0.95	1.13	0.4452	490	22490	0.520477
RAB6B.Q9NRW1.OID20817.v1	Cystitis	16	1.04	0.95	1.13	0.4452	490	22490	0.520477
RAB6B.Q9NRW1.OID20817.v1	Cystitis	17	1.04	0.95	1.13	0.4452	490	22490	0.520477
SSB.P05455.OID20818.v1	Cystitis	1	0.86	0.69	1.07	0.165927	78	22490	0.212463
SSB.P05455.OID20818.v1	Cystitis	2	0.9	0.76	1.05	0.183586	150	22490	0.56824
SSB.P05455.OID20818.v1	Cystitis	3	0.96	0.84	1.09	0.531824	223	22490	0.164253
SSB.P05455.OID20818.v1	Cystitis	4	1	0.89	1.12	0.967339	280	22490	0.0380347
SSB.P05455.OID20818.v1	Cystitis	5	0.99	0.89	1.11	0.896992	314	22490	0.127163
SSB.P05455.OID20818.v1	Cystitis	6	0.98	0.89	1.09	0.731908	363	22490	0.417412
SSB.P05455.OID20818.v1	Cystitis	7	0.99	0.9	1.1	0.905332	402	22490	0.272377
SSB.P05455.OID20818.v1	Cystitis	8	1	0.91	1.1	0.930523	427	22490	0.175486
SSB.P05455.OID20818.v1	Cystitis	9	1.01	0.92	1.11	0.866921	454	22490	0.184183
SSB.P05455.OID20818.v1	Cystitis	10	1.01	0.92	1.11	0.831847	471	22490	0.178678
SSB.P05455.OID20818.v1	Cystitis	11	1.01	0.92	1.1	0.857106	480	22490	0.209824
SSB.P05455.OID20818.v1	Cystitis	12	1.02	0.93	1.11	0.660494	488	22490	0.0924569
SSB.P05455.OID20818.v1	Cystitis	13	1.02	0.93	1.11	0.681778	489	22490	0.104985
SSB.P05455.OID20818.v1	Cystitis	14	1.02	0.93	1.11	0.679479	490	22490	0.104406
SSB.P05455.OID20818.v1	Cystitis	15	1.02	0.93	1.11	0.679479	490	22490	0.104406
SSB.P05455.OID20818.v1	Cystitis	16	1.02	0.93	1.11	0.679479	490	22490	0.104406
SSB.P05455.OID20818.v1	Cystitis	17	1.02	0.93	1.11	0.679479	490	22490	0.104406
PAK4.O96013.OID20819.v1	Cystitis	1	0.85	0.68	1.06	0.153293	78	22490	0.856696
PAK4.O96013.OID20819.v1	Cystitis	2	0.95	0.81	1.11	0.503173	150	22490	0.368612
PAK4.O96013.OID20819.v1	Cystitis	3	1	0.87	1.14	0.984687	223	22490	0.132115
PAK4.O96013.OID20819.v1	Cystitis	4	0.99	0.88	1.12	0.898922	280	22490	0.233936
PAK4.O96013.OID20819.v1	Cystitis	5	0.96	0.86	1.08	0.52421	314	22490	0.778987
PAK4.O96013.OID20819.v1	Cystitis	6	0.98	0.88	1.09	0.72717	363	22490	0.479023
PAK4.O96013.OID20819.v1	Cystitis	7	0.94	0.86	1.04	0.25705	402	22490	0.509869
PAK4.O96013.OID20819.v1	Cystitis	8	0.94	0.86	1.04	0.223391	427	22490	0.484548
PAK4.O96013.OID20819.v1	Cystitis	9	0.93	0.85	1.02	0.140852	454	22490	0.325316
PAK4.O96013.OID20819.v1	Cystitis	10	0.93	0.85	1.01	0.0990158	471	22490	0.257073
PAK4.O96013.OID20819.v1	Cystitis	11	0.94	0.85	1.02	0.147654	480	22490	0.479662
PAK4.O96013.OID20819.v1	Cystitis	12	0.93	0.85	1.01	0.0933955	488	22490	0.293401
PAK4.O96013.OID20819.v1	Cystitis	13	0.93	0.85	1.02	0.108126	489	22490	0.357044
PAK4.O96013.OID20819.v1	Cystitis	14	0.93	0.85	1.02	0.122924	490	22490	0.423698
PAK4.O96013.OID20819.v1	Cystitis	15	0.93	0.85	1.02	0.122924	490	22490	0.423698
PAK4.O96013.OID20819.v1	Cystitis	16	0.93	0.85	1.02	0.122924	490	22490	0.423698
PAK4.O96013.OID20819.v1	Cystitis	17	0.93	0.85	1.02	0.122924	490	22490	0.423698
SIRT5.Q9NXA8.OID20820.v1	Cystitis	1	0.98	0.78	1.22	0.838926	78	22490	0.920874
SIRT5.Q9NXA8.OID20820.v1	Cystitis	2	0.99	0.85	1.17	0.930869	150	22490	0.998585
SIRT5.Q9NXA8.OID20820.v1	Cystitis	3	0.93	0.82	1.07	0.311926	223	22490	0.160553
SIRT5.Q9NXA8.OID20820.v1	Cystitis	4	0.98	0.87	1.1	0.748788	280	22490	0.796476
SIRT5.Q9NXA8.OID20820.v1	Cystitis	5	1	0.9	1.12	0.942303	314	22490	0.442714
SIRT5.Q9NXA8.OID20820.v1	Cystitis	6	1.04	0.94	1.15	0.475079	363	22490	0.115391
SIRT5.Q9NXA8.OID20820.v1	Cystitis	7	1.01	0.92	1.11	0.835187	402	22490	0.646497
SIRT5.Q9NXA8.OID20820.v1	Cystitis	8	1.02	0.93	1.13	0.613966	427	22490	0.364501
SIRT5.Q9NXA8.OID20820.v1	Cystitis	9	1.01	0.92	1.11	0.865027	454	22490	0.81362
SIRT5.Q9NXA8.OID20820.v1	Cystitis	10	1.02	0.93	1.11	0.73286	471	22490	0.608889
SIRT5.Q9NXA8.OID20820.v1	Cystitis	11	1.02	0.93	1.11	0.697878	480	22490	0.560365
SIRT5.Q9NXA8.OID20820.v1	Cystitis	12	1.01	0.92	1.1	0.841516	488	22490	0.820589
SIRT5.Q9NXA8.OID20820.v1	Cystitis	13	1.01	0.92	1.1	0.86166	489	22490	0.864456
SIRT5.Q9NXA8.OID20820.v1	Cystitis	14	1.01	0.92	1.1	0.889693	490	22490	0.912649
SIRT5.Q9NXA8.OID20820.v1	Cystitis	15	1.01	0.92	1.1	0.889693	490	22490	0.912649
SIRT5.Q9NXA8.OID20820.v1	Cystitis	16	1.01	0.92	1.1	0.889693	490	22490	0.912649
SIRT5.Q9NXA8.OID20820.v1	Cystitis	17	1.01	0.92	1.1	0.889693	490	22490	0.912649
LYPD1.Q8N2G4.OID20821.v1	Cystitis	1	1.09	0.87	1.36	0.444911	78	22490	0.792517
LYPD1.Q8N2G4.OID20821.v1	Cystitis	2	1.13	0.96	1.33	0.133723	150	22490	0.814318
LYPD1.Q8N2G4.OID20821.v1	Cystitis	3	1.04	0.91	1.19	0.56467	223	22490	0.204481
LYPD1.Q8N2G4.OID20821.v1	Cystitis	4	1.07	0.95	1.2	0.284728	280	22490	0.669086
LYPD1.Q8N2G4.OID20821.v1	Cystitis	5	1.06	0.95	1.18	0.325258	314	22490	0.520362
LYPD1.Q8N2G4.OID20821.v1	Cystitis	6	1.07	0.96	1.18	0.223241	363	22490	0.780512
LYPD1.Q8N2G4.OID20821.v1	Cystitis	7	1.04	0.94	1.14	0.468592	402	22490	0.255778
LYPD1.Q8N2G4.OID20821.v1	Cystitis	8	1.06	0.97	1.17	0.209209	427	22490	0.853937
LYPD1.Q8N2G4.OID20821.v1	Cystitis	9	1.03	0.94	1.13	0.474915	454	22490	0.242393
LYPD1.Q8N2G4.OID20821.v1	Cystitis	10	1.03	0.94	1.12	0.568356	471	22490	0.166071
LYPD1.Q8N2G4.OID20821.v1	Cystitis	11	1.03	0.94	1.13	0.534795	480	22490	0.207167
LYPD1.Q8N2G4.OID20821.v1	Cystitis	12	1.03	0.94	1.13	0.518843	488	22490	0.225626
LYPD1.Q8N2G4.OID20821.v1	Cystitis	13	1.04	0.95	1.13	0.430912	489	22490	0.338885
LYPD1.Q8N2G4.OID20821.v1	Cystitis	14	1.04	0.95	1.13	0.434433	490	22490	0.334309
LYPD1.Q8N2G4.OID20821.v1	Cystitis	15	1.04	0.95	1.13	0.434433	490	22490	0.334309
LYPD1.Q8N2G4.OID20821.v1	Cystitis	16	1.04	0.95	1.13	0.434433	490	22490	0.334309
LYPD1.Q8N2G4.OID20821.v1	Cystitis	17	1.04	0.95	1.13	0.434433	490	22490	0.334309
PXN.P49023.OID20822.v1	Cystitis	1	0.96	0.76	1.21	0.723393	78	22490	0.788123
PXN.P49023.OID20822.v1	Cystitis	2	0.95	0.8	1.12	0.513741	150	22490	0.89923
PXN.P49023.OID20822.v1	Cystitis	3	0.97	0.84	1.11	0.616692	223	22490	0.802513
PXN.P49023.OID20822.v1	Cystitis	4	0.98	0.87	1.11	0.763177	280	22490	0.508603
PXN.P49023.OID20822.v1	Cystitis	5	0.99	0.88	1.11	0.833358	314	22490	0.329301
PXN.P49023.OID20822.v1	Cystitis	6	1.02	0.92	1.14	0.695904	363	22490	0.0965799
PXN.P49023.OID20822.v1	Cystitis	7	1.02	0.92	1.12	0.758226	402	22490	0.197452
PXN.P49023.OID20822.v1	Cystitis	8	1	0.91	1.1	0.996216	427	22490	0.527419
PXN.P49023.OID20822.v1	Cystitis	9	1.02	0.93	1.13	0.635832	454	22490	0.148455
PXN.P49023.OID20822.v1	Cystitis	10	1.01	0.92	1.11	0.833067	471	22490	0.301391
PXN.P49023.OID20822.v1	Cystitis	11	1.01	0.92	1.1	0.902635	480	22490	0.405486
PXN.P49023.OID20822.v1	Cystitis	12	1.02	0.93	1.11	0.724866	488	22490	0.205533
PXN.P49023.OID20822.v1	Cystitis	13	1.02	0.93	1.12	0.674217	489	22490	0.169438
PXN.P49023.OID20822.v1	Cystitis	14	1.02	0.93	1.12	0.632541	490	22490	0.139914
PXN.P49023.OID20822.v1	Cystitis	15	1.02	0.93	1.12	0.632541	490	22490	0.139914
PXN.P49023.OID20822.v1	Cystitis	16	1.02	0.93	1.12	0.632541	490	22490	0.139914
PXN.P49023.OID20822.v1	Cystitis	17	1.02	0.93	1.12	0.632541	490	22490	0.139914
IDI2.Q9BXS1.OID20823.v1	Cystitis	1	0.91	0.72	1.14	0.406269	78	22490	0.983239
IDI2.Q9BXS1.OID20823.v1	Cystitis	2	0.99	0.84	1.16	0.879186	150	22490	0.303056
IDI2.Q9BXS1.OID20823.v1	Cystitis	3	1.04	0.91	1.18	0.589607	223	22490	0.13099
IDI2.Q9BXS1.OID20823.v1	Cystitis	4	1.07	0.95	1.21	0.255407	280	22490	0.0454791
IDI2.Q9BXS1.OID20823.v1	Cystitis	5	1.04	0.93	1.16	0.484705	314	22490	0.281143
IDI2.Q9BXS1.OID20823.v1	Cystitis	6	1.04	0.94	1.16	0.425786	363	22490	0.333857
IDI2.Q9BXS1.OID20823.v1	Cystitis	7	1.05	0.95	1.16	0.365567	402	22490	0.319955
IDI2.Q9BXS1.OID20823.v1	Cystitis	8	1.04	0.94	1.14	0.444536	427	22490	0.555657
IDI2.Q9BXS1.OID20823.v1	Cystitis	9	1.03	0.94	1.13	0.485467	454	22490	0.637343
IDI2.Q9BXS1.OID20823.v1	Cystitis	10	1.02	0.93	1.12	0.625151	471	22490	0.89377
IDI2.Q9BXS1.OID20823.v1	Cystitis	11	1.02	0.93	1.12	0.651979	480	22490	0.966122
IDI2.Q9BXS1.OID20823.v1	Cystitis	12	1.03	0.94	1.13	0.538807	488	22490	0.721685
IDI2.Q9BXS1.OID20823.v1	Cystitis	13	1.03	0.94	1.13	0.530172	489	22490	0.711133
IDI2.Q9BXS1.OID20823.v1	Cystitis	14	1.03	0.94	1.13	0.491066	490	22490	0.631047
IDI2.Q9BXS1.OID20823.v1	Cystitis	15	1.03	0.94	1.13	0.491066	490	22490	0.631047
IDI2.Q9BXS1.OID20823.v1	Cystitis	16	1.03	0.94	1.13	0.491066	490	22490	0.631047
IDI2.Q9BXS1.OID20823.v1	Cystitis	17	1.03	0.94	1.13	0.491066	490	22490	0.631047
LIF.P15018.OID20824.v1	Cystitis	1	1.02	0.82	1.28	0.849101	78	22490	0.153821
LIF.P15018.OID20824.v1	Cystitis	2	0.95	0.81	1.12	0.57064	150	22490	0.243094
LIF.P15018.OID20824.v1	Cystitis	3	0.94	0.82	1.07	0.357291	223	22490	0.387334
LIF.P15018.OID20824.v1	Cystitis	4	0.99	0.88	1.12	0.886911	280	22490	0.453922
LIF.P15018.OID20824.v1	Cystitis	5	0.97	0.86	1.08	0.530976	314	22490	0.99245
LIF.P15018.OID20824.v1	Cystitis	6	0.96	0.87	1.07	0.493636	363	22490	0.970647
LIF.P15018.OID20824.v1	Cystitis	7	0.97	0.88	1.07	0.497965	402	22490	0.980714
LIF.P15018.OID20824.v1	Cystitis	8	0.97	0.89	1.07	0.593902	427	22490	0.766264
LIF.P15018.OID20824.v1	Cystitis	9	0.98	0.89	1.07	0.608971	454	22490	0.723632
LIF.P15018.OID20824.v1	Cystitis	10	0.97	0.89	1.07	0.582305	471	22490	0.73653
LIF.P15018.OID20824.v1	Cystitis	11	0.97	0.89	1.06	0.553578	480	22490	0.786211
LIF.P15018.OID20824.v1	Cystitis	12	0.96	0.88	1.05	0.382953	488	22490	0.844988
LIF.P15018.OID20824.v1	Cystitis	13	0.96	0.88	1.05	0.418251	489	22490	0.934476
LIF.P15018.OID20824.v1	Cystitis	14	0.97	0.88	1.06	0.446876	490	22490	0.992804
LIF.P15018.OID20824.v1	Cystitis	15	0.97	0.88	1.06	0.446876	490	22490	0.992804
LIF.P15018.OID20824.v1	Cystitis	16	0.97	0.88	1.06	0.446876	490	22490	0.992804
LIF.P15018.OID20824.v1	Cystitis	17	0.97	0.88	1.06	0.446876	490	22490	0.992804
GLT8D2.Q9H1C3.OID20825.v1	Cystitis	1	1.03	0.82	1.28	0.824004	78	22490	0.676603
GLT8D2.Q9H1C3.OID20825.v1	Cystitis	2	1.16	0.99	1.36	0.0753227	150	22490	0.172484
GLT8D2.Q9H1C3.OID20825.v1	Cystitis	3	1.06	0.93	1.2	0.415703	223	22490	0.475484
GLT8D2.Q9H1C3.OID20825.v1	Cystitis	4	1.05	0.93	1.18	0.445059	280	22490	0.458932
GLT8D2.Q9H1C3.OID20825.v1	Cystitis	5	1.03	0.93	1.16	0.554421	314	22490	0.363217
GLT8D2.Q9H1C3.OID20825.v1	Cystitis	6	1.03	0.93	1.14	0.574265	363	22490	0.396653
GLT8D2.Q9H1C3.OID20825.v1	Cystitis	7	0.99	0.9	1.1	0.910944	402	22490	0.0618656
GLT8D2.Q9H1C3.OID20825.v1	Cystitis	8	1	0.91	1.1	0.958529	427	22490	0.109444
GLT8D2.Q9H1C3.OID20825.v1	Cystitis	9	0.98	0.89	1.07	0.639597	454	22490	0.0307857
GLT8D2.Q9H1C3.OID20825.v1	Cystitis	10	0.98	0.9	1.07	0.673875	471	22490	0.0528166
GLT8D2.Q9H1C3.OID20825.v1	Cystitis	11	0.98	0.89	1.07	0.637738	480	22490	0.0490525
GLT8D2.Q9H1C3.OID20825.v1	Cystitis	12	0.98	0.9	1.07	0.686282	488	22490	0.0712018
GLT8D2.Q9H1C3.OID20825.v1	Cystitis	13	0.98	0.89	1.07	0.626779	489	22490	0.0527345
GLT8D2.Q9H1C3.OID20825.v1	Cystitis	14	0.98	0.9	1.07	0.643333	490	22490	0.0587144
GLT8D2.Q9H1C3.OID20825.v1	Cystitis	15	0.98	0.9	1.07	0.643333	490	22490	0.0587144
GLT8D2.Q9H1C3.OID20825.v1	Cystitis	16	0.98	0.9	1.07	0.643333	490	22490	0.0587144
GLT8D2.Q9H1C3.OID20825.v1	Cystitis	17	0.98	0.9	1.07	0.643333	490	22490	0.0587144
RASA1.P20936.OID20826.v1	Cystitis	1	0.95	0.76	1.18	0.641755	78	22490	0.654774
RASA1.P20936.OID20826.v1	Cystitis	2	0.95	0.81	1.12	0.557069	150	22490	0.683427
RASA1.P20936.OID20826.v1	Cystitis	3	1	0.88	1.15	0.942247	223	22490	0.470758
RASA1.P20936.OID20826.v1	Cystitis	4	1.06	0.94	1.19	0.344436	280	22490	0.0643288
RASA1.P20936.OID20826.v1	Cystitis	5	1.03	0.93	1.15	0.561126	314	22490	0.382101
RASA1.P20936.OID20826.v1	Cystitis	6	1.04	0.94	1.16	0.422138	363	22490	0.316195
RASA1.P20936.OID20826.v1	Cystitis	7	1.04	0.94	1.15	0.427715	402	22490	0.417355
RASA1.P20936.OID20826.v1	Cystitis	8	1.04	0.94	1.14	0.464823	427	22490	0.561535
RASA1.P20936.OID20826.v1	Cystitis	9	1.04	0.95	1.14	0.428944	454	22490	0.563893
RASA1.P20936.OID20826.v1	Cystitis	10	1.04	0.95	1.13	0.453449	471	22490	0.642761
RASA1.P20936.OID20826.v1	Cystitis	11	1.03	0.94	1.13	0.501723	480	22490	0.76389
RASA1.P20936.OID20826.v1	Cystitis	12	1.02	0.93	1.11	0.661948	488	22490	0.893889
RASA1.P20936.OID20826.v1	Cystitis	13	1.02	0.93	1.12	0.650444	489	22490	0.914327
RASA1.P20936.OID20826.v1	Cystitis	14	1.02	0.94	1.12	0.59632	490	22490	0.973037
RASA1.P20936.OID20826.v1	Cystitis	15	1.02	0.94	1.12	0.59632	490	22490	0.973037
RASA1.P20936.OID20826.v1	Cystitis	16	1.02	0.94	1.12	0.59632	490	22490	0.973037
RASA1.P20936.OID20826.v1	Cystitis	17	1.02	0.94	1.12	0.59632	490	22490	0.973037
DUSP3.P51452.OID20827.v1	Cystitis	1	0.96	0.77	1.2	0.734603	78	22490	0.360454
DUSP3.P51452.OID20827.v1	Cystitis	2	0.97	0.83	1.14	0.71344	150	22490	0.981136
DUSP3.P51452.OID20827.v1	Cystitis	3	0.99	0.87	1.13	0.907046	223	22490	0.538175
DUSP3.P51452.OID20827.v1	Cystitis	4	0.96	0.85	1.08	0.459296	280	22490	0.734493
DUSP3.P51452.OID20827.v1	Cystitis	5	0.95	0.85	1.06	0.345107	314	22490	0.562874
DUSP3.P51452.OID20827.v1	Cystitis	6	0.94	0.85	1.04	0.259392	363	22490	0.54688
DUSP3.P51452.OID20827.v1	Cystitis	7	0.93	0.84	1.02	0.14012	402	22490	0.303627
DUSP3.P51452.OID20827.v1	Cystitis	8	0.93	0.85	1.03	0.148267	427	22490	0.412411
DUSP3.P51452.OID20827.v1	Cystitis	9	0.92	0.84	1.01	0.0908472	454	22490	0.275005
DUSP3.P51452.OID20827.v1	Cystitis	10	0.92	0.84	1.01	0.0752178	471	22490	0.261664
DUSP3.P51452.OID20827.v1	Cystitis	11	0.92	0.84	1.01	0.0835909	480	22490	0.331632
DUSP3.P51452.OID20827.v1	Cystitis	12	0.91	0.84	1	0.0484766	488	22490	0.1795
DUSP3.P51452.OID20827.v1	Cystitis	13	0.92	0.84	1	0.0530466	489	22490	0.203004
DUSP3.P51452.OID20827.v1	Cystitis	14	0.92	0.84	1	0.0544027	490	22490	0.213606
DUSP3.P51452.OID20827.v1	Cystitis	15	0.92	0.84	1	0.0544027	490	22490	0.213606
DUSP3.P51452.OID20827.v1	Cystitis	16	0.92	0.84	1	0.0544027	490	22490	0.213606
DUSP3.P51452.OID20827.v1	Cystitis	17	0.92	0.84	1	0.0544027	490	22490	0.213606
FGR.P09769.OID20828.v1	Cystitis	1	1.22	0.98	1.53	0.075011	78	22490	0.108043
FGR.P09769.OID20828.v1	Cystitis	2	1.09	0.93	1.29	0.279409	150	22490	0.0776051
FGR.P09769.OID20828.v1	Cystitis	3	1.04	0.91	1.19	0.534786	223	22490	0.0560625
FGR.P09769.OID20828.v1	Cystitis	4	1.07	0.95	1.2	0.297637	280	22490	0.430685
FGR.P09769.OID20828.v1	Cystitis	5	1.06	0.94	1.18	0.340106	314	22490	0.425322
FGR.P09769.OID20828.v1	Cystitis	6	1.05	0.94	1.16	0.388076	363	22490	0.348829
FGR.P09769.OID20828.v1	Cystitis	7	1.04	0.94	1.15	0.44819	402	22490	0.309129
FGR.P09769.OID20828.v1	Cystitis	8	1.02	0.93	1.13	0.648569	427	22490	0.136152
FGR.P09769.OID20828.v1	Cystitis	9	1.04	0.94	1.14	0.468681	454	22490	0.375833
FGR.P09769.OID20828.v1	Cystitis	10	1.03	0.94	1.13	0.565925	471	22490	0.311148
FGR.P09769.OID20828.v1	Cystitis	11	1.03	0.94	1.12	0.591837	480	22490	0.291118
FGR.P09769.OID20828.v1	Cystitis	12	1.03	0.94	1.12	0.577389	488	22490	0.335519
FGR.P09769.OID20828.v1	Cystitis	13	1.03	0.94	1.12	0.557197	489	22490	0.361303
FGR.P09769.OID20828.v1	Cystitis	14	1.03	0.94	1.13	0.524379	490	22490	0.413362
FGR.P09769.OID20828.v1	Cystitis	15	1.03	0.94	1.13	0.524379	490	22490	0.413362
FGR.P09769.OID20828.v1	Cystitis	16	1.03	0.94	1.13	0.524379	490	22490	0.413362
FGR.P09769.OID20828.v1	Cystitis	17	1.03	0.94	1.13	0.524379	490	22490	0.413362
HSP90B1.P14625.OID20829.v1	Cystitis	1	0.98	0.78	1.22	0.837391	78	22490	0.832028
HSP90B1.P14625.OID20829.v1	Cystitis	2	1.01	0.86	1.18	0.93652	150	22490	0.724935
HSP90B1.P14625.OID20829.v1	Cystitis	3	0.96	0.84	1.1	0.557879	223	22490	0.776434
HSP90B1.P14625.OID20829.v1	Cystitis	4	1	0.89	1.12	0.948335	280	22490	0.524726
HSP90B1.P14625.OID20829.v1	Cystitis	5	1	0.89	1.12	0.995333	314	22490	0.551261
HSP90B1.P14625.OID20829.v1	Cystitis	6	1.01	0.91	1.12	0.886247	363	22490	0.484221
HSP90B1.P14625.OID20829.v1	Cystitis	7	1.02	0.93	1.13	0.661816	402	22490	0.300973
HSP90B1.P14625.OID20829.v1	Cystitis	8	1.01	0.92	1.11	0.811068	427	22490	0.56602
HSP90B1.P14625.OID20829.v1	Cystitis	9	1.02	0.93	1.12	0.693063	454	22490	0.438565
HSP90B1.P14625.OID20829.v1	Cystitis	10	1.03	0.94	1.13	0.502872	471	22490	0.231396
HSP90B1.P14625.OID20829.v1	Cystitis	11	1.04	0.95	1.14	0.38629	480	22490	0.131402
HSP90B1.P14625.OID20829.v1	Cystitis	12	1.04	0.95	1.14	0.355699	488	22490	0.121634
HSP90B1.P14625.OID20829.v1	Cystitis	13	1.04	0.95	1.14	0.385017	489	22490	0.151401
HSP90B1.P14625.OID20829.v1	Cystitis	14	1.04	0.95	1.14	0.36815	490	22490	0.136189
HSP90B1.P14625.OID20829.v1	Cystitis	15	1.04	0.95	1.14	0.36815	490	22490	0.136189
HSP90B1.P14625.OID20829.v1	Cystitis	16	1.04	0.95	1.14	0.36815	490	22490	0.136189
HSP90B1.P14625.OID20829.v1	Cystitis	17	1.04	0.95	1.14	0.36815	490	22490	0.136189
MAPT.P10636.OID20830.v1	Cystitis	1	0.96	0.77	1.2	0.741555	78	22490	0.131436
MAPT.P10636.OID20830.v1	Cystitis	2	1	0.85	1.17	0.982365	150	22490	0.759397
MAPT.P10636.OID20830.v1	Cystitis	3	0.98	0.86	1.12	0.740356	223	22490	0.596932
MAPT.P10636.OID20830.v1	Cystitis	4	0.95	0.85	1.07	0.415167	280	22490	0.390131
MAPT.P10636.OID20830.v1	Cystitis	5	0.95	0.85	1.06	0.328888	314	22490	0.385181
MAPT.P10636.OID20830.v1	Cystitis	6	0.96	0.87	1.06	0.437712	363	22490	0.782688
MAPT.P10636.OID20830.v1	Cystitis	7	0.96	0.87	1.06	0.388829	402	22490	0.740145
MAPT.P10636.OID20830.v1	Cystitis	8	0.99	0.9	1.08	0.771799	427	22490	0.485444
MAPT.P10636.OID20830.v1	Cystitis	9	0.98	0.89	1.07	0.655662	454	22490	0.676885
MAPT.P10636.OID20830.v1	Cystitis	10	0.98	0.9	1.08	0.725285	471	22490	0.55978
MAPT.P10636.OID20830.v1	Cystitis	11	0.98	0.9	1.08	0.720118	480	22490	0.582969
MAPT.P10636.OID20830.v1	Cystitis	12	0.98	0.9	1.08	0.724435	488	22490	0.567925
MAPT.P10636.OID20830.v1	Cystitis	13	0.99	0.9	1.08	0.761444	489	22490	0.511807
MAPT.P10636.OID20830.v1	Cystitis	14	0.99	0.91	1.08	0.806631	490	22490	0.445763
MAPT.P10636.OID20830.v1	Cystitis	15	0.99	0.91	1.08	0.806631	490	22490	0.445763
MAPT.P10636.OID20830.v1	Cystitis	16	0.99	0.91	1.08	0.806631	490	22490	0.445763
MAPT.P10636.OID20830.v1	Cystitis	17	0.99	0.91	1.08	0.806631	490	22490	0.445763
CLSPN.Q9HAW4.OID20831.v1	Cystitis	1	1.09	0.87	1.36	0.441885	78	22490	0.624124
CLSPN.Q9HAW4.OID20831.v1	Cystitis	2	1.08	0.92	1.27	0.332966	150	22490	0.611568
CLSPN.Q9HAW4.OID20831.v1	Cystitis	3	1.04	0.91	1.19	0.548231	223	22490	0.620712
CLSPN.Q9HAW4.OID20831.v1	Cystitis	4	1.01	0.9	1.14	0.808928	280	22490	0.360993
CLSPN.Q9HAW4.OID20831.v1	Cystitis	5	1.03	0.92	1.15	0.639254	314	22490	0.642967
CLSPN.Q9HAW4.OID20831.v1	Cystitis	6	1.02	0.92	1.13	0.741709	363	22490	0.531281
CLSPN.Q9HAW4.OID20831.v1	Cystitis	7	0.99	0.9	1.1	0.905895	402	22490	0.211201
CLSPN.Q9HAW4.OID20831.v1	Cystitis	8	1.01	0.92	1.11	0.898613	427	22490	0.466699
CLSPN.Q9HAW4.OID20831.v1	Cystitis	9	0.99	0.91	1.09	0.905661	454	22490	0.271686
CLSPN.Q9HAW4.OID20831.v1	Cystitis	10	0.98	0.9	1.07	0.665885	471	22490	0.114511
CLSPN.Q9HAW4.OID20831.v1	Cystitis	11	0.99	0.9	1.08	0.77422	480	22490	0.201868
CLSPN.Q9HAW4.OID20831.v1	Cystitis	12	0.99	0.91	1.08	0.831553	488	22490	0.266491
CLSPN.Q9HAW4.OID20831.v1	Cystitis	13	0.99	0.91	1.08	0.844038	489	22490	0.279562
CLSPN.Q9HAW4.OID20831.v1	Cystitis	14	0.99	0.91	1.08	0.846874	490	22490	0.285687
CLSPN.Q9HAW4.OID20831.v1	Cystitis	15	0.99	0.91	1.08	0.846874	490	22490	0.285687
CLSPN.Q9HAW4.OID20831.v1	Cystitis	16	0.99	0.91	1.08	0.846874	490	22490	0.285687
CLSPN.Q9HAW4.OID20831.v1	Cystitis	17	0.99	0.91	1.08	0.846874	490	22490	0.285687
PADI4.Q9UM07.OID20832.v1	Cystitis	1	1.07	0.86	1.34	0.532118	78	22490	0.0477539
PADI4.Q9UM07.OID20832.v1	Cystitis	2	1.02	0.87	1.2	0.811282	150	22490	0.246861
PADI4.Q9UM07.OID20832.v1	Cystitis	3	1	0.88	1.15	0.942641	223	22490	0.202286
PADI4.Q9UM07.OID20832.v1	Cystitis	4	1.06	0.94	1.19	0.368011	280	22490	0.768335
PADI4.Q9UM07.OID20832.v1	Cystitis	5	1.04	0.93	1.17	0.44746	314	22490	0.969397
PADI4.Q9UM07.OID20832.v1	Cystitis	6	1.05	0.95	1.17	0.314098	363	22490	0.806441
PADI4.Q9UM07.OID20832.v1	Cystitis	7	1.04	0.94	1.15	0.455763	402	22490	0.810645
PADI4.Q9UM07.OID20832.v1	Cystitis	8	1.02	0.93	1.13	0.630271	427	22490	0.469325
PADI4.Q9UM07.OID20832.v1	Cystitis	9	1.04	0.94	1.14	0.451931	454	22490	0.828959
PADI4.Q9UM07.OID20832.v1	Cystitis	10	1.02	0.93	1.12	0.680857	471	22490	0.462483
PADI4.Q9UM07.OID20832.v1	Cystitis	11	1.01	0.92	1.1	0.888324	480	22490	0.231372
PADI4.Q9UM07.OID20832.v1	Cystitis	12	1.01	0.93	1.11	0.802715	488	22490	0.337948
PADI4.Q9UM07.OID20832.v1	Cystitis	13	1.02	0.93	1.11	0.741181	489	22490	0.417734
PADI4.Q9UM07.OID20832.v1	Cystitis	14	1.02	0.93	1.11	0.729586	490	22490	0.433331
PADI4.Q9UM07.OID20832.v1	Cystitis	15	1.02	0.93	1.11	0.729586	490	22490	0.433331
PADI4.Q9UM07.OID20832.v1	Cystitis	16	1.02	0.93	1.11	0.729586	490	22490	0.433331
PADI4.Q9UM07.OID20832.v1	Cystitis	17	1.02	0.93	1.11	0.729586	490	22490	0.433331
IVD.P26440.OID20833.v1	Cystitis	1	0.86	0.69	1.08	0.198552	78	22490	0.439495
IVD.P26440.OID20833.v1	Cystitis	2	0.97	0.83	1.14	0.703188	150	22490	0.095797
IVD.P26440.OID20833.v1	Cystitis	3	0.96	0.85	1.1	0.585067	223	22490	0.353594
IVD.P26440.OID20833.v1	Cystitis	4	1.03	0.92	1.16	0.626278	280	22490	0.0253563
IVD.P26440.OID20833.v1	Cystitis	5	1.01	0.91	1.13	0.821417	314	22490	0.148556
IVD.P26440.OID20833.v1	Cystitis	6	1.02	0.92	1.13	0.74668	363	22490	0.186877
IVD.P26440.OID20833.v1	Cystitis	7	0.99	0.89	1.09	0.79217	402	22490	0.863978
IVD.P26440.OID20833.v1	Cystitis	8	0.98	0.89	1.07	0.608749	427	22490	0.794611
IVD.P26440.OID20833.v1	Cystitis	9	0.97	0.88	1.06	0.518556	454	22490	0.658572
IVD.P26440.OID20833.v1	Cystitis	10	0.97	0.89	1.07	0.557001	471	22490	0.782637
IVD.P26440.OID20833.v1	Cystitis	11	0.99	0.91	1.08	0.834272	480	22490	0.687543
IVD.P26440.OID20833.v1	Cystitis	12	0.99	0.91	1.09	0.883538	488	22490	0.603783
IVD.P26440.OID20833.v1	Cystitis	13	1	0.91	1.09	0.934462	489	22490	0.528933
IVD.P26440.OID20833.v1	Cystitis	14	1	0.91	1.09	0.943635	490	22490	0.514911
IVD.P26440.OID20833.v1	Cystitis	15	1	0.91	1.09	0.943635	490	22490	0.514911
IVD.P26440.OID20833.v1	Cystitis	16	1	0.91	1.09	0.943635	490	22490	0.514911
IVD.P26440.OID20833.v1	Cystitis	17	1	0.91	1.09	0.943635	490	22490	0.514911
NOS3.P29474.OID20834.v1	Cystitis	1	0.99	0.78	1.25	0.913707	78	22490	0.314527
NOS3.P29474.OID20834.v1	Cystitis	2	0.99	0.84	1.18	0.934097	150	22490	0.679252
NOS3.P29474.OID20834.v1	Cystitis	3	1.06	0.92	1.21	0.440207	223	22490	0.304639
NOS3.P29474.OID20834.v1	Cystitis	4	1.04	0.92	1.18	0.513738	280	22490	0.352373
NOS3.P29474.OID20834.v1	Cystitis	5	1.02	0.9	1.14	0.800247	314	22490	0.703623
NOS3.P29474.OID20834.v1	Cystitis	6	1.02	0.91	1.13	0.771794	363	22490	0.7483
NOS3.P29474.OID20834.v1	Cystitis	7	1.01	0.91	1.12	0.885288	402	22490	0.978612
NOS3.P29474.OID20834.v1	Cystitis	8	1.01	0.92	1.12	0.808798	427	22490	0.92089
NOS3.P29474.OID20834.v1	Cystitis	9	1	0.9	1.1	0.931748	454	22490	0.774972
NOS3.P29474.OID20834.v1	Cystitis	10	0.99	0.9	1.09	0.855997	471	22490	0.781572
NOS3.P29474.OID20834.v1	Cystitis	11	0.99	0.9	1.09	0.854838	480	22490	0.789236
NOS3.P29474.OID20834.v1	Cystitis	12	0.99	0.9	1.08	0.775024	488	22490	0.724552
NOS3.P29474.OID20834.v1	Cystitis	13	0.99	0.9	1.09	0.841539	489	22490	0.82876
NOS3.P29474.OID20834.v1	Cystitis	14	0.99	0.9	1.09	0.880794	490	22490	0.909279
NOS3.P29474.OID20834.v1	Cystitis	15	0.99	0.9	1.09	0.880794	490	22490	0.909279
NOS3.P29474.OID20834.v1	Cystitis	16	0.99	0.9	1.09	0.880794	490	22490	0.909279
NOS3.P29474.OID20834.v1	Cystitis	17	0.99	0.9	1.09	0.880794	490	22490	0.909279
PLIN1.O60240.OID20835.v1	Cystitis	1	1.04	0.81	1.33	0.760629	78	22490	0.583634
PLIN1.O60240.OID20835.v1	Cystitis	2	1.03	0.86	1.23	0.756536	150	22490	0.405034
PLIN1.O60240.OID20835.v1	Cystitis	3	0.99	0.86	1.15	0.926606	223	22490	0.887097
PLIN1.O60240.OID20835.v1	Cystitis	4	1.02	0.9	1.17	0.731538	280	22490	0.308753
PLIN1.O60240.OID20835.v1	Cystitis	5	0.99	0.87	1.12	0.889012	314	22490	0.570522
PLIN1.O60240.OID20835.v1	Cystitis	6	0.98	0.87	1.1	0.679914	363	22490	0.961815
PLIN1.O60240.OID20835.v1	Cystitis	7	0.97	0.87	1.08	0.55487	402	22490	0.87298
PLIN1.O60240.OID20835.v1	Cystitis	8	0.97	0.87	1.08	0.603073	427	22490	0.911919
PLIN1.O60240.OID20835.v1	Cystitis	9	0.97	0.88	1.08	0.618573	454	22490	0.851131
PLIN1.O60240.OID20835.v1	Cystitis	10	0.99	0.89	1.1	0.830339	471	22490	0.381549
PLIN1.O60240.OID20835.v1	Cystitis	11	0.98	0.89	1.09	0.725136	480	22490	0.523761
PLIN1.O60240.OID20835.v1	Cystitis	12	0.98	0.88	1.08	0.651176	488	22490	0.566617
PLIN1.O60240.OID20835.v1	Cystitis	13	0.98	0.89	1.08	0.685541	489	22490	0.535347
PLIN1.O60240.OID20835.v1	Cystitis	14	0.98	0.89	1.09	0.744013	490	22490	0.455516
PLIN1.O60240.OID20835.v1	Cystitis	15	0.98	0.89	1.09	0.744013	490	22490	0.455516
PLIN1.O60240.OID20835.v1	Cystitis	16	0.98	0.89	1.09	0.744013	490	22490	0.455516
PLIN1.O60240.OID20835.v1	Cystitis	17	0.98	0.89	1.09	0.744013	490	22490	0.455516
CETN2.P41208.OID20836.v1	Cystitis	1	0.85	0.68	1.06	0.151506	78	22490	0.998389
CETN2.P41208.OID20836.v1	Cystitis	2	0.89	0.76	1.05	0.170064	150	22490	0.545407
CETN2.P41208.OID20836.v1	Cystitis	3	0.96	0.84	1.09	0.506633	223	22490	0.0887946
CETN2.P41208.OID20836.v1	Cystitis	4	0.94	0.83	1.05	0.279888	280	22490	0.32932
CETN2.P41208.OID20836.v1	Cystitis	5	0.92	0.83	1.03	0.160223	314	22490	0.63669
CETN2.P41208.OID20836.v1	Cystitis	6	0.94	0.85	1.04	0.254253	363	22490	0.358736
CETN2.P41208.OID20836.v1	Cystitis	7	0.93	0.84	1.02	0.124817	402	22490	0.816672
CETN2.P41208.OID20836.v1	Cystitis	8	0.93	0.85	1.03	0.149476	427	22490	0.668195
CETN2.P41208.OID20836.v1	Cystitis	9	0.95	0.86	1.04	0.242808	454	22490	0.333598
CETN2.P41208.OID20836.v1	Cystitis	10	0.94	0.85	1.03	0.153383	471	22490	0.588101
CETN2.P41208.OID20836.v1	Cystitis	11	0.94	0.86	1.03	0.191102	480	22490	0.437047
CETN2.P41208.OID20836.v1	Cystitis	12	0.94	0.86	1.03	0.15722	488	22490	0.547408
CETN2.P41208.OID20836.v1	Cystitis	13	0.94	0.86	1.03	0.184466	489	22490	0.447322
CETN2.P41208.OID20836.v1	Cystitis	14	0.94	0.86	1.03	0.204863	490	22490	0.387479
CETN2.P41208.OID20836.v1	Cystitis	15	0.94	0.86	1.03	0.204863	490	22490	0.387479
CETN2.P41208.OID20836.v1	Cystitis	16	0.94	0.86	1.03	0.204863	490	22490	0.387479
CETN2.P41208.OID20836.v1	Cystitis	17	0.94	0.86	1.03	0.204863	490	22490	0.387479
STK24.Q9Y6E0.OID20837.v1	Cystitis	1	0.84	0.68	1.06	0.136897	78	22490	0.877206
STK24.Q9Y6E0.OID20837.v1	Cystitis	2	0.91	0.78	1.07	0.279017	150	22490	0.555584
STK24.Q9Y6E0.OID20837.v1	Cystitis	3	0.95	0.84	1.09	0.477264	223	22490	0.261903
STK24.Q9Y6E0.OID20837.v1	Cystitis	4	0.94	0.84	1.06	0.339252	280	22490	0.402365
STK24.Q9Y6E0.OID20837.v1	Cystitis	5	0.92	0.83	1.03	0.163259	314	22490	0.90371
STK24.Q9Y6E0.OID20837.v1	Cystitis	6	0.94	0.85	1.04	0.22137	363	22490	0.646784
STK24.Q9Y6E0.OID20837.v1	Cystitis	7	0.92	0.83	1.02	0.0977026	402	22490	0.839646
STK24.Q9Y6E0.OID20837.v1	Cystitis	8	0.92	0.84	1.01	0.0965571	427	22490	0.904468
STK24.Q9Y6E0.OID20837.v1	Cystitis	9	0.92	0.84	1.01	0.0642238	454	22490	0.741119
STK24.Q9Y6E0.OID20837.v1	Cystitis	10	0.91	0.83	1	0.0415107	471	22490	0.579959
STK24.Q9Y6E0.OID20837.v1	Cystitis	11	0.92	0.84	1	0.0547256	480	22490	0.775301
STK24.Q9Y6E0.OID20837.v1	Cystitis	12	0.91	0.83	1	0.0400902	488	22490	0.641475
STK24.Q9Y6E0.OID20837.v1	Cystitis	13	0.91	0.84	1	0.047197	489	22490	0.731765
STK24.Q9Y6E0.OID20837.v1	Cystitis	14	0.92	0.84	1	0.057604	490	22490	0.854205
STK24.Q9Y6E0.OID20837.v1	Cystitis	15	0.92	0.84	1	0.057604	490	22490	0.854205
STK24.Q9Y6E0.OID20837.v1	Cystitis	16	0.92	0.84	1	0.057604	490	22490	0.854205
STK24.Q9Y6E0.OID20837.v1	Cystitis	17	0.92	0.84	1	0.057604	490	22490	0.854205
GGA1.Q9UJY5.OID20838.v1	Cystitis	1	0.89	0.71	1.11	0.314947	78	22490	0.0221703
GGA1.Q9UJY5.OID20838.v1	Cystitis	2	0.93	0.8	1.1	0.406706	150	22490	0.305916
GGA1.Q9UJY5.OID20838.v1	Cystitis	3	0.92	0.8	1.05	0.192033	223	22490	0.998013
GGA1.Q9UJY5.OID20838.v1	Cystitis	4	0.95	0.85	1.07	0.42242	280	22490	0.444767
GGA1.Q9UJY5.OID20838.v1	Cystitis	5	0.99	0.89	1.11	0.884612	314	22490	0.110103
GGA1.Q9UJY5.OID20838.v1	Cystitis	6	0.99	0.89	1.1	0.861935	363	22490	0.194046
GGA1.Q9UJY5.OID20838.v1	Cystitis	7	0.99	0.9	1.1	0.886397	402	22490	0.220014
GGA1.Q9UJY5.OID20838.v1	Cystitis	8	1.01	0.92	1.12	0.780095	427	22490	0.0703042
GGA1.Q9UJY5.OID20838.v1	Cystitis	9	1	0.91	1.1	0.939823	454	22490	0.217691
GGA1.Q9UJY5.OID20838.v1	Cystitis	10	0.99	0.91	1.09	0.887253	471	22490	0.427012
GGA1.Q9UJY5.OID20838.v1	Cystitis	11	1	0.91	1.09	0.968023	480	22490	0.338237
GGA1.Q9UJY5.OID20838.v1	Cystitis	12	0.99	0.91	1.09	0.898426	488	22490	0.453145
GGA1.Q9UJY5.OID20838.v1	Cystitis	13	0.99	0.91	1.09	0.890107	489	22490	0.466425
GGA1.Q9UJY5.OID20838.v1	Cystitis	14	0.99	0.9	1.08	0.797332	490	22490	0.60416
GGA1.Q9UJY5.OID20838.v1	Cystitis	15	0.99	0.9	1.08	0.797332	490	22490	0.60416
GGA1.Q9UJY5.OID20838.v1	Cystitis	16	0.99	0.9	1.08	0.797332	490	22490	0.60416
GGA1.Q9UJY5.OID20838.v1	Cystitis	17	0.99	0.9	1.08	0.797332	490	22490	0.60416
PBLD.P30039.OID20839.v1	Cystitis	1	0.73	0.58	0.92	0.00835048	78	22490	0.125222
PBLD.P30039.OID20839.v1	Cystitis	2	0.89	0.75	1.05	0.162291	150	22490	0.0880691
PBLD.P30039.OID20839.v1	Cystitis	3	0.94	0.82	1.08	0.396355	223	22490	0.0620487
PBLD.P30039.OID20839.v1	Cystitis	4	0.91	0.81	1.03	0.14146	280	22490	0.294956
PBLD.P30039.OID20839.v1	Cystitis	5	0.9	0.8	1.01	0.0697623	314	22490	0.503815
PBLD.P30039.OID20839.v1	Cystitis	6	0.9	0.81	1	0.0461492	363	22490	0.633615
PBLD.P30039.OID20839.v1	Cystitis	7	0.9	0.81	1	0.0409448	402	22490	0.594136
PBLD.P30039.OID20839.v1	Cystitis	8	0.9	0.82	0.99	0.0344062	427	22490	0.641139
PBLD.P30039.OID20839.v1	Cystitis	9	0.91	0.83	1	0.0462236	454	22490	0.382323
PBLD.P30039.OID20839.v1	Cystitis	10	0.9	0.82	0.99	0.0334489	471	22490	0.442611
PBLD.P30039.OID20839.v1	Cystitis	11	0.9	0.82	0.99	0.0338875	480	22490	0.434711
PBLD.P30039.OID20839.v1	Cystitis	12	0.9	0.82	0.99	0.0261665	488	22490	0.509345
PBLD.P30039.OID20839.v1	Cystitis	13	0.9	0.82	0.99	0.0284605	489	22490	0.478119
PBLD.P30039.OID20839.v1	Cystitis	14	0.91	0.83	0.99	0.0342491	490	22490	0.399278
PBLD.P30039.OID20839.v1	Cystitis	15	0.91	0.83	0.99	0.0342491	490	22490	0.399278
PBLD.P30039.OID20839.v1	Cystitis	16	0.91	0.83	0.99	0.0342491	490	22490	0.399278
PBLD.P30039.OID20839.v1	Cystitis	17	0.91	0.83	0.99	0.0342491	490	22490	0.399278
EPHA10.Q5JZY3.OID20840.v1	Cystitis	1	1.15	0.92	1.44	0.211314	78	22490	0.440691
EPHA10.Q5JZY3.OID20840.v1	Cystitis	2	1.13	0.96	1.32	0.148677	150	22490	0.127404
EPHA10.Q5JZY3.OID20840.v1	Cystitis	3	1.13	0.99	1.28	0.0768123	223	22490	0.280899
EPHA10.Q5JZY3.OID20840.v1	Cystitis	4	1.16	1.03	1.3	0.0160996	280	22490	0.683166
EPHA10.Q5JZY3.OID20840.v1	Cystitis	5	1.12	1	1.25	0.0516183	314	22490	0.191889
EPHA10.Q5JZY3.OID20840.v1	Cystitis	6	1.13	1.02	1.25	0.02223	363	22490	0.498907
EPHA10.Q5JZY3.OID20840.v1	Cystitis	7	1.12	1.02	1.24	0.0199019	402	22490	0.487409
EPHA10.Q5JZY3.OID20840.v1	Cystitis	8	1.12	1.02	1.23	0.0225271	427	22490	0.391779
EPHA10.Q5JZY3.OID20840.v1	Cystitis	9	1.13	1.03	1.24	0.0110023	454	22490	0.664205
EPHA10.Q5JZY3.OID20840.v1	Cystitis	10	1.12	1.02	1.23	0.0132752	471	22490	0.54415
EPHA10.Q5JZY3.OID20840.v1	Cystitis	11	1.12	1.02	1.22	0.0149766	480	22490	0.484022
EPHA10.Q5JZY3.OID20840.v1	Cystitis	12	1.13	1.03	1.23	0.00877103	488	22490	0.700566
EPHA10.Q5JZY3.OID20840.v1	Cystitis	13	1.12	1.03	1.23	0.00991574	489	22490	0.64449
EPHA10.Q5JZY3.OID20840.v1	Cystitis	14	1.13	1.03	1.23	0.00861918	490	22490	0.705343
EPHA10.Q5JZY3.OID20840.v1	Cystitis	15	1.13	1.03	1.23	0.00861918	490	22490	0.705343
EPHA10.Q5JZY3.OID20840.v1	Cystitis	16	1.13	1.03	1.23	0.00861918	490	22490	0.705343
EPHA10.Q5JZY3.OID20840.v1	Cystitis	17	1.13	1.03	1.23	0.00861918	490	22490	0.705343
GHRHR.Q02643.OID20841.v1	Cystitis	1	1.03	0.83	1.29	0.776032	78	22490	0.292311
GHRHR.Q02643.OID20841.v1	Cystitis	2	1.11	0.94	1.3	0.207933	150	22490	0.718285
GHRHR.Q02643.OID20841.v1	Cystitis	3	1.05	0.92	1.19	0.508847	223	22490	0.314048
GHRHR.Q02643.OID20841.v1	Cystitis	4	1.03	0.92	1.16	0.575313	280	22490	0.300545
GHRHR.Q02643.OID20841.v1	Cystitis	5	1	0.9	1.12	0.995613	314	22490	0.0659227
GHRHR.Q02643.OID20841.v1	Cystitis	6	1.02	0.92	1.13	0.718521	363	22490	0.337051
GHRHR.Q02643.OID20841.v1	Cystitis	7	1.02	0.93	1.13	0.622421	402	22490	0.557319
GHRHR.Q02643.OID20841.v1	Cystitis	8	1.03	0.94	1.14	0.50954	427	22490	0.769804
GHRHR.Q02643.OID20841.v1	Cystitis	9	1.02	0.93	1.12	0.650552	454	22490	0.507009
GHRHR.Q02643.OID20841.v1	Cystitis	10	1	0.92	1.1	0.946234	471	22490	0.192847
GHRHR.Q02643.OID20841.v1	Cystitis	11	1	0.92	1.1	0.957886	480	22490	0.197968
GHRHR.Q02643.OID20841.v1	Cystitis	12	1.01	0.92	1.1	0.827513	488	22490	0.328795
GHRHR.Q02643.OID20841.v1	Cystitis	13	1.01	0.93	1.11	0.801441	489	22490	0.361182
GHRHR.Q02643.OID20841.v1	Cystitis	14	1.01	0.92	1.1	0.83934	490	22490	0.318575
GHRHR.Q02643.OID20841.v1	Cystitis	15	1.01	0.92	1.1	0.83934	490	22490	0.318575
GHRHR.Q02643.OID20841.v1	Cystitis	16	1.01	0.92	1.1	0.83934	490	22490	0.318575
GHRHR.Q02643.OID20841.v1	Cystitis	17	1.01	0.92	1.1	0.83934	490	22490	0.318575
TPPP3.Q9BW30.OID20842.v1	Cystitis	1	1.03	0.82	1.29	0.818414	78	22490	0.794821
TPPP3.Q9BW30.OID20842.v1	Cystitis	2	1.02	0.87	1.2	0.783094	150	22490	0.536827
TPPP3.Q9BW30.OID20842.v1	Cystitis	3	0.97	0.85	1.1	0.609067	223	22490	0.37548
TPPP3.Q9BW30.OID20842.v1	Cystitis	4	1.01	0.9	1.14	0.80859	280	22490	0.518384
TPPP3.Q9BW30.OID20842.v1	Cystitis	5	1.03	0.92	1.15	0.663196	314	22490	0.35784
TPPP3.Q9BW30.OID20842.v1	Cystitis	6	1.07	0.96	1.18	0.236556	363	22490	0.0631516
TPPP3.Q9BW30.OID20842.v1	Cystitis	7	1.06	0.96	1.17	0.259067	402	22490	0.163355
TPPP3.Q9BW30.OID20842.v1	Cystitis	8	1.07	0.97	1.17	0.192254	427	22490	0.138746
TPPP3.Q9BW30.OID20842.v1	Cystitis	9	1.06	0.96	1.16	0.235587	454	22490	0.255007
TPPP3.Q9BW30.OID20842.v1	Cystitis	10	1.05	0.96	1.15	0.300458	471	22490	0.398762
TPPP3.Q9BW30.OID20842.v1	Cystitis	11	1.05	0.96	1.15	0.33424	480	22490	0.502967
TPPP3.Q9BW30.OID20842.v1	Cystitis	12	1.05	0.96	1.15	0.318264	488	22490	0.474891
TPPP3.Q9BW30.OID20842.v1	Cystitis	13	1.05	0.96	1.15	0.302697	489	22490	0.44263
TPPP3.Q9BW30.OID20842.v1	Cystitis	14	1.05	0.96	1.15	0.314884	490	22490	0.47127
TPPP3.Q9BW30.OID20842.v1	Cystitis	15	1.05	0.96	1.15	0.314884	490	22490	0.47127
TPPP3.Q9BW30.OID20842.v1	Cystitis	16	1.05	0.96	1.15	0.314884	490	22490	0.47127
TPPP3.Q9BW30.OID20842.v1	Cystitis	17	1.05	0.96	1.15	0.314884	490	22490	0.47127
ATP6V1F.Q16864.OID20843.v1	Cystitis	1	0.85	0.68	1.07	0.163568	78	22490	0.412451
ATP6V1F.Q16864.OID20843.v1	Cystitis	2	0.97	0.83	1.14	0.739336	150	22490	0.319134
ATP6V1F.Q16864.OID20843.v1	Cystitis	3	1.01	0.89	1.15	0.858014	223	22490	0.267681
ATP6V1F.Q16864.OID20843.v1	Cystitis	4	1.04	0.93	1.17	0.487435	280	22490	0.117259
ATP6V1F.Q16864.OID20843.v1	Cystitis	5	1.01	0.91	1.13	0.811313	314	22490	0.56592
ATP6V1F.Q16864.OID20843.v1	Cystitis	6	1.02	0.92	1.13	0.687473	363	22490	0.503235
ATP6V1F.Q16864.OID20843.v1	Cystitis	7	1.02	0.92	1.12	0.747608	402	22490	0.663305
ATP6V1F.Q16864.OID20843.v1	Cystitis	8	1.01	0.92	1.11	0.842062	427	22490	0.882713
ATP6V1F.Q16864.OID20843.v1	Cystitis	9	1	0.91	1.09	0.951338	454	22490	0.751788
ATP6V1F.Q16864.OID20843.v1	Cystitis	10	0.99	0.91	1.09	0.900831	471	22490	0.710311
ATP6V1F.Q16864.OID20843.v1	Cystitis	11	1	0.91	1.1	0.985113	480	22490	0.916247
ATP6V1F.Q16864.OID20843.v1	Cystitis	12	1	0.91	1.09	0.959584	488	22490	0.836564
ATP6V1F.Q16864.OID20843.v1	Cystitis	13	1	0.92	1.09	0.989989	489	22490	0.928268
ATP6V1F.Q16864.OID20843.v1	Cystitis	14	1	0.92	1.1	0.926291	490	22490	0.955576
ATP6V1F.Q16864.OID20843.v1	Cystitis	15	1	0.92	1.1	0.926291	490	22490	0.955576
ATP6V1F.Q16864.OID20843.v1	Cystitis	16	1	0.92	1.1	0.926291	490	22490	0.955576
ATP6V1F.Q16864.OID20843.v1	Cystitis	17	1	0.92	1.1	0.926291	490	22490	0.955576
TBC1D17.Q9HA65.OID20844.v1	Cystitis	1	0.91	0.73	1.14	0.425012	78	22490	0.0987973
TBC1D17.Q9HA65.OID20844.v1	Cystitis	2	0.97	0.83	1.14	0.723322	150	22490	0.600173
TBC1D17.Q9HA65.OID20844.v1	Cystitis	3	0.97	0.85	1.1	0.614295	223	22490	0.590761
TBC1D17.Q9HA65.OID20844.v1	Cystitis	4	1.02	0.91	1.15	0.711698	280	22490	0.278272
TBC1D17.Q9HA65.OID20844.v1	Cystitis	5	1	0.9	1.12	0.97351	314	22490	0.739102
TBC1D17.Q9HA65.OID20844.v1	Cystitis	6	1.01	0.91	1.12	0.851001	363	22490	0.655236
TBC1D17.Q9HA65.OID20844.v1	Cystitis	7	1	0.91	1.1	0.986161	402	22490	0.910991
TBC1D17.Q9HA65.OID20844.v1	Cystitis	8	1.01	0.92	1.11	0.87751	427	22490	0.764712
TBC1D17.Q9HA65.OID20844.v1	Cystitis	9	1.01	0.92	1.11	0.86663	454	22490	0.76038
TBC1D17.Q9HA65.OID20844.v1	Cystitis	10	1	0.91	1.09	0.970842	471	22490	0.985095
TBC1D17.Q9HA65.OID20844.v1	Cystitis	11	1	0.91	1.09	0.99676	480	22490	0.953246
TBC1D17.Q9HA65.OID20844.v1	Cystitis	12	1	0.92	1.09	0.973059	488	22490	0.877271
TBC1D17.Q9HA65.OID20844.v1	Cystitis	13	1	0.92	1.1	0.945264	489	22490	0.832246
TBC1D17.Q9HA65.OID20844.v1	Cystitis	14	1.01	0.92	1.1	0.910837	490	22490	0.770714
TBC1D17.Q9HA65.OID20844.v1	Cystitis	15	1.01	0.92	1.1	0.910837	490	22490	0.770714
TBC1D17.Q9HA65.OID20844.v1	Cystitis	16	1.01	0.92	1.1	0.910837	490	22490	0.770714
TBC1D17.Q9HA65.OID20844.v1	Cystitis	17	1.01	0.92	1.1	0.910837	490	22490	0.770714
GBP4.Q96PP9.OID20845.v1	Cystitis	1	0.85	0.68	1.06	0.158617	78	22490	0.433912
GBP4.Q96PP9.OID20845.v1	Cystitis	2	0.94	0.8	1.11	0.467328	150	22490	0.0515874
GBP4.Q96PP9.OID20845.v1	Cystitis	3	1.02	0.89	1.17	0.756302	223	22490	0.00683817
GBP4.Q96PP9.OID20845.v1	Cystitis	4	1	0.89	1.13	0.946248	280	22490	0.0897003
GBP4.Q96PP9.OID20845.v1	Cystitis	5	1.03	0.92	1.15	0.660786	314	22490	0.0516351
GBP4.Q96PP9.OID20845.v1	Cystitis	6	1.03	0.93	1.14	0.552917	363	22490	0.0782445
GBP4.Q96PP9.OID20845.v1	Cystitis	7	1.01	0.92	1.12	0.794613	402	22490	0.364403
GBP4.Q96PP9.OID20845.v1	Cystitis	8	1.01	0.92	1.11	0.804559	427	22490	0.42609
GBP4.Q96PP9.OID20845.v1	Cystitis	9	1	0.91	1.1	0.98505	454	22490	0.731517
GBP4.Q96PP9.OID20845.v1	Cystitis	10	0.99	0.9	1.09	0.842409	471	22490	0.995606
GBP4.Q96PP9.OID20845.v1	Cystitis	11	0.99	0.91	1.08	0.845983	480	22490	0.989964
GBP4.Q96PP9.OID20845.v1	Cystitis	12	0.99	0.91	1.08	0.850919	488	22490	0.954835
GBP4.Q96PP9.OID20845.v1	Cystitis	13	0.99	0.91	1.09	0.904499	489	22490	0.865649
GBP4.Q96PP9.OID20845.v1	Cystitis	14	1	0.91	1.09	0.978841	490	22490	0.733708
GBP4.Q96PP9.OID20845.v1	Cystitis	15	1	0.91	1.09	0.978841	490	22490	0.733708
GBP4.Q96PP9.OID20845.v1	Cystitis	16	1	0.91	1.09	0.978841	490	22490	0.733708
GBP4.Q96PP9.OID20845.v1	Cystitis	17	1	0.91	1.09	0.978841	490	22490	0.733708
FKBP7.Q9Y680.OID20846.v1	Cystitis	1	0.82	0.66	1.03	0.0902298	78	22490	0.657333
FKBP7.Q9Y680.OID20846.v1	Cystitis	2	0.88	0.75	1.04	0.131165	150	22490	0.467489
FKBP7.Q9Y680.OID20846.v1	Cystitis	3	0.92	0.81	1.05	0.234959	223	22490	0.266746
FKBP7.Q9Y680.OID20846.v1	Cystitis	4	0.92	0.82	1.04	0.192692	280	22490	0.236272
FKBP7.Q9Y680.OID20846.v1	Cystitis	5	0.96	0.86	1.08	0.507712	314	22490	0.0321444
FKBP7.Q9Y680.OID20846.v1	Cystitis	6	0.96	0.87	1.07	0.449413	363	22490	0.102881
FKBP7.Q9Y680.OID20846.v1	Cystitis	7	0.92	0.84	1.02	0.115594	402	22490	0.878362
FKBP7.Q9Y680.OID20846.v1	Cystitis	8	0.92	0.83	1.01	0.0792709	427	22490	0.9167
FKBP7.Q9Y680.OID20846.v1	Cystitis	9	0.92	0.84	1.01	0.0923556	454	22490	0.903124
FKBP7.Q9Y680.OID20846.v1	Cystitis	10	0.91	0.83	1	0.049633	471	22490	0.774846
FKBP7.Q9Y680.OID20846.v1	Cystitis	11	0.91	0.83	1	0.0444247	480	22490	0.746603
FKBP7.Q9Y680.OID20846.v1	Cystitis	12	0.91	0.83	0.99	0.0340405	488	22490	0.646355
FKBP7.Q9Y680.OID20846.v1	Cystitis	13	0.91	0.83	0.99	0.0372037	489	22490	0.697031
FKBP7.Q9Y680.OID20846.v1	Cystitis	14	0.91	0.83	1	0.0429545	490	22490	0.781593
FKBP7.Q9Y680.OID20846.v1	Cystitis	15	0.91	0.83	1	0.0429545	490	22490	0.781593
FKBP7.Q9Y680.OID20846.v1	Cystitis	16	0.91	0.83	1	0.0429545	490	22490	0.781593
FKBP7.Q9Y680.OID20846.v1	Cystitis	17	0.91	0.83	1	0.0429545	490	22490	0.781593
PTS.Q03393.OID20847.v1	Cystitis	1	1.23	0.97	1.55	0.0894404	78	22490	0.243035
PTS.Q03393.OID20847.v1	Cystitis	2	1.1	0.93	1.31	0.254951	150	22490	0.20133
PTS.Q03393.OID20847.v1	Cystitis	3	1.08	0.94	1.25	0.262476	223	22490	0.256955
PTS.Q03393.OID20847.v1	Cystitis	4	1.14	1	1.29	0.0436811	280	22490	0.483
PTS.Q03393.OID20847.v1	Cystitis	5	1.11	0.99	1.25	0.0825297	314	22490	0.748679
PTS.Q03393.OID20847.v1	Cystitis	6	1.08	0.97	1.21	0.170417	363	22490	0.637785
PTS.Q03393.OID20847.v1	Cystitis	7	1.07	0.97	1.19	0.187804	402	22490	0.588444
PTS.Q03393.OID20847.v1	Cystitis	8	1.07	0.97	1.19	0.176336	427	22490	0.580986
PTS.Q03393.OID20847.v1	Cystitis	9	1.07	0.97	1.18	0.193863	454	22490	0.651995
PTS.Q03393.OID20847.v1	Cystitis	10	1.07	0.97	1.17	0.199796	471	22490	0.75431
PTS.Q03393.OID20847.v1	Cystitis	11	1.06	0.96	1.17	0.225367	480	22490	0.654084
PTS.Q03393.OID20847.v1	Cystitis	12	1.06	0.96	1.16	0.254608	488	22490	0.623973
PTS.Q03393.OID20847.v1	Cystitis	13	1.06	0.96	1.16	0.230467	489	22490	0.684012
PTS.Q03393.OID20847.v1	Cystitis	14	1.06	0.96	1.16	0.232422	490	22490	0.678629
PTS.Q03393.OID20847.v1	Cystitis	15	1.06	0.96	1.16	0.232422	490	22490	0.678629
PTS.Q03393.OID20847.v1	Cystitis	16	1.06	0.96	1.16	0.232422	490	22490	0.678629
PTS.Q03393.OID20847.v1	Cystitis	17	1.06	0.96	1.16	0.232422	490	22490	0.678629
TNF.P01375.OID20848.v1	Cystitis	1	0.94	0.75	1.19	0.615085	78	22490	0.474615
TNF.P01375.OID20848.v1	Cystitis	2	1.03	0.87	1.22	0.720792	150	22490	0.0631674
TNF.P01375.OID20848.v1	Cystitis	3	1.12	0.98	1.29	0.107174	223	22490	0.0305154
TNF.P01375.OID20848.v1	Cystitis	4	1.07	0.95	1.21	0.271419	280	22490	0.263204
TNF.P01375.OID20848.v1	Cystitis	5	1.05	0.94	1.18	0.382352	314	22490	0.432105
TNF.P01375.OID20848.v1	Cystitis	6	1.05	0.94	1.17	0.411948	363	22490	0.618122
TNF.P01375.OID20848.v1	Cystitis	7	1.04	0.94	1.16	0.416754	402	22490	0.717831
TNF.P01375.OID20848.v1	Cystitis	8	1.03	0.93	1.13	0.622379	427	22490	0.851642
TNF.P01375.OID20848.v1	Cystitis	9	1.02	0.92	1.12	0.707442	454	22490	0.89316
TNF.P01375.OID20848.v1	Cystitis	10	1.02	0.92	1.12	0.721068	471	22490	0.948317
TNF.P01375.OID20848.v1	Cystitis	11	1.02	0.93	1.12	0.71274	480	22490	0.936559
TNF.P01375.OID20848.v1	Cystitis	12	1.02	0.93	1.12	0.67192	488	22490	0.900487
TNF.P01375.OID20848.v1	Cystitis	13	1.03	0.93	1.13	0.605519	489	22490	0.78927
TNF.P01375.OID20848.v1	Cystitis	14	1.03	0.94	1.13	0.57395	490	22490	0.722143
TNF.P01375.OID20848.v1	Cystitis	15	1.03	0.94	1.13	0.57395	490	22490	0.722143
TNF.P01375.OID20848.v1	Cystitis	16	1.03	0.94	1.13	0.57395	490	22490	0.722143
TNF.P01375.OID20848.v1	Cystitis	17	1.03	0.94	1.13	0.57395	490	22490	0.722143
NXPH1.P58417.OID20849.v1	Cystitis	1	0.92	0.74	1.16	0.481007	78	22490	0.0246625
NXPH1.P58417.OID20849.v1	Cystitis	2	1.04	0.88	1.22	0.67835	150	22490	0.033706
NXPH1.P58417.OID20849.v1	Cystitis	3	1.06	0.93	1.21	0.378289	223	22490	0.0819258
NXPH1.P58417.OID20849.v1	Cystitis	4	1.07	0.95	1.21	0.262555	280	22490	0.187569
NXPH1.P58417.OID20849.v1	Cystitis	5	1.06	0.95	1.19	0.308841	314	22490	0.378184
NXPH1.P58417.OID20849.v1	Cystitis	6	1.06	0.95	1.17	0.309951	363	22490	0.511298
NXPH1.P58417.OID20849.v1	Cystitis	7	1.07	0.97	1.19	0.155039	402	22490	0.287679
NXPH1.P58417.OID20849.v1	Cystitis	8	1.1	1	1.21	0.0578936	427	22490	0.0834928
NXPH1.P58417.OID20849.v1	Cystitis	9	1.09	0.99	1.19	0.0777439	454	22490	0.181015
NXPH1.P58417.OID20849.v1	Cystitis	10	1.08	0.98	1.18	0.107764	471	22490	0.390583
NXPH1.P58417.OID20849.v1	Cystitis	11	1.07	0.97	1.17	0.172512	480	22490	0.72219
NXPH1.P58417.OID20849.v1	Cystitis	12	1.05	0.96	1.15	0.282512	488	22490	0.892302
NXPH1.P58417.OID20849.v1	Cystitis	13	1.05	0.96	1.15	0.274963	489	22490	0.906107
NXPH1.P58417.OID20849.v1	Cystitis	14	1.05	0.96	1.15	0.246262	490	22490	0.993425
NXPH1.P58417.OID20849.v1	Cystitis	15	1.05	0.96	1.15	0.246262	490	22490	0.993425
NXPH1.P58417.OID20849.v1	Cystitis	16	1.05	0.96	1.15	0.246262	490	22490	0.993425
NXPH1.P58417.OID20849.v1	Cystitis	17	1.05	0.96	1.15	0.246262	490	22490	0.993425
PMVK.Q15126.OID20850.v1	Cystitis	1	0.78	0.63	0.98	0.0312464	78	22490	0.589416
PMVK.Q15126.OID20850.v1	Cystitis	2	0.91	0.77	1.07	0.235935	150	22490	0.172087
PMVK.Q15126.OID20850.v1	Cystitis	3	0.97	0.85	1.11	0.679953	223	22490	0.0286465
PMVK.Q15126.OID20850.v1	Cystitis	4	0.93	0.83	1.05	0.233563	280	22490	0.465951
PMVK.Q15126.OID20850.v1	Cystitis	5	0.92	0.83	1.03	0.16132	314	22490	0.642166
PMVK.Q15126.OID20850.v1	Cystitis	6	0.95	0.86	1.06	0.376849	363	22490	0.186569
PMVK.Q15126.OID20850.v1	Cystitis	7	0.93	0.84	1.02	0.138805	402	22490	0.80227
PMVK.Q15126.OID20850.v1	Cystitis	8	0.93	0.85	1.02	0.144524	427	22490	0.746244
PMVK.Q15126.OID20850.v1	Cystitis	9	0.93	0.85	1.02	0.122998	454	22490	0.81291
PMVK.Q15126.OID20850.v1	Cystitis	10	0.91	0.83	1	0.0502283	471	22490	0.666932
PMVK.Q15126.OID20850.v1	Cystitis	11	0.91	0.83	1	0.047544	480	22490	0.671329
PMVK.Q15126.OID20850.v1	Cystitis	12	0.91	0.83	0.99	0.0333185	488	22490	0.523824
PMVK.Q15126.OID20850.v1	Cystitis	13	0.91	0.83	1	0.0392695	489	22490	0.611287
PMVK.Q15126.OID20850.v1	Cystitis	14	0.91	0.83	1	0.04447	490	22490	0.680252
PMVK.Q15126.OID20850.v1	Cystitis	15	0.91	0.83	1	0.04447	490	22490	0.680252
PMVK.Q15126.OID20850.v1	Cystitis	16	0.91	0.83	1	0.04447	490	22490	0.680252
PMVK.Q15126.OID20850.v1	Cystitis	17	0.91	0.83	1	0.04447	490	22490	0.680252
VSTM1.Q6UX27.OID20851.v1	Cystitis	1	1	0.8	1.24	0.967099	78	22490	0.747242
VSTM1.Q6UX27.OID20851.v1	Cystitis	2	1.09	0.93	1.28	0.30705	150	22490	0.389608
VSTM1.Q6UX27.OID20851.v1	Cystitis	3	1.06	0.93	1.22	0.350281	223	22490	0.933797
VSTM1.Q6UX27.OID20851.v1	Cystitis	4	1.04	0.93	1.17	0.485795	280	22490	0.800577
VSTM1.Q6UX27.OID20851.v1	Cystitis	5	1.03	0.92	1.15	0.599157	314	22490	0.668672
VSTM1.Q6UX27.OID20851.v1	Cystitis	6	1.01	0.91	1.12	0.898646	363	22490	0.270169
VSTM1.Q6UX27.OID20851.v1	Cystitis	7	1.01	0.91	1.11	0.85701	402	22490	0.398184
VSTM1.Q6UX27.OID20851.v1	Cystitis	8	1.01	0.92	1.11	0.796493	427	22490	0.530973
VSTM1.Q6UX27.OID20851.v1	Cystitis	9	1.01	0.92	1.1	0.895777	454	22490	0.43781
VSTM1.Q6UX27.OID20851.v1	Cystitis	10	1	0.91	1.1	0.974274	471	22490	0.386993
VSTM1.Q6UX27.OID20851.v1	Cystitis	11	1.01	0.92	1.1	0.903244	480	22490	0.490851
VSTM1.Q6UX27.OID20851.v1	Cystitis	12	1.02	0.93	1.11	0.691285	488	22490	0.861022
VSTM1.Q6UX27.OID20851.v1	Cystitis	13	1.02	0.93	1.11	0.681945	489	22490	0.872614
VSTM1.Q6UX27.OID20851.v1	Cystitis	14	1.02	0.93	1.12	0.657825	490	22490	0.924943
VSTM1.Q6UX27.OID20851.v1	Cystitis	15	1.02	0.93	1.12	0.657825	490	22490	0.924943
VSTM1.Q6UX27.OID20851.v1	Cystitis	16	1.02	0.93	1.12	0.657825	490	22490	0.924943
VSTM1.Q6UX27.OID20851.v1	Cystitis	17	1.02	0.93	1.12	0.657825	490	22490	0.924943
SLC39A14.Q15043.OID20852.v1	Cystitis	1	0.96	0.76	1.2	0.718385	78	22490	0.684912
SLC39A14.Q15043.OID20852.v1	Cystitis	2	0.88	0.74	1.03	0.11015	150	22490	0.309351
SLC39A14.Q15043.OID20852.v1	Cystitis	3	0.91	0.8	1.04	0.17182	223	22490	0.994135
SLC39A14.Q15043.OID20852.v1	Cystitis	4	0.9	0.79	1.01	0.0699685	280	22490	0.628583
SLC39A14.Q15043.OID20852.v1	Cystitis	5	0.92	0.82	1.03	0.153996	314	22490	0.722718
SLC39A14.Q15043.OID20852.v1	Cystitis	6	0.92	0.83	1.03	0.143257	363	22490	0.595551
SLC39A14.Q15043.OID20852.v1	Cystitis	7	0.93	0.84	1.03	0.155187	402	22490	0.557661
SLC39A14.Q15043.OID20852.v1	Cystitis	8	0.93	0.84	1.02	0.128859	427	22490	0.614954
SLC39A14.Q15043.OID20852.v1	Cystitis	9	0.91	0.83	1	0.0476453	454	22490	0.89155
SLC39A14.Q15043.OID20852.v1	Cystitis	10	0.92	0.83	1	0.0594798	471	22490	0.968745
SLC39A14.Q15043.OID20852.v1	Cystitis	11	0.91	0.83	1	0.0389343	480	22490	0.719888
SLC39A14.Q15043.OID20852.v1	Cystitis	12	0.9	0.82	0.99	0.0255809	488	22490	0.554658
SLC39A14.Q15043.OID20852.v1	Cystitis	13	0.9	0.83	0.99	0.029349	489	22490	0.627883
SLC39A14.Q15043.OID20852.v1	Cystitis	14	0.91	0.83	0.99	0.0349065	490	22490	0.728346
SLC39A14.Q15043.OID20852.v1	Cystitis	15	0.91	0.83	0.99	0.0349065	490	22490	0.728346
SLC39A14.Q15043.OID20852.v1	Cystitis	16	0.91	0.83	0.99	0.0349065	490	22490	0.728346
SLC39A14.Q15043.OID20852.v1	Cystitis	17	0.91	0.83	0.99	0.0349065	490	22490	0.728346
ING1.Q9UK53.OID20853.v1	Cystitis	1	1.04	0.83	1.3	0.738583	78	22490	0.281981
ING1.Q9UK53.OID20853.v1	Cystitis	2	0.96	0.82	1.13	0.627575	150	22490	0.402222
ING1.Q9UK53.OID20853.v1	Cystitis	3	1.02	0.89	1.16	0.771724	223	22490	0.726875
ING1.Q9UK53.OID20853.v1	Cystitis	4	1.04	0.93	1.17	0.498768	280	22490	0.395338
ING1.Q9UK53.OID20853.v1	Cystitis	5	1.04	0.93	1.17	0.455342	314	22490	0.407658
ING1.Q9UK53.OID20853.v1	Cystitis	6	1.05	0.95	1.17	0.345971	363	22490	0.36933
ING1.Q9UK53.OID20853.v1	Cystitis	7	1.03	0.93	1.14	0.566219	402	22490	0.920731
ING1.Q9UK53.OID20853.v1	Cystitis	8	1.01	0.91	1.11	0.903429	427	22490	0.477391
ING1.Q9UK53.OID20853.v1	Cystitis	9	1.01	0.92	1.11	0.809663	454	22490	0.674952
ING1.Q9UK53.OID20853.v1	Cystitis	10	1	0.92	1.1	0.927291	471	22490	0.543208
ING1.Q9UK53.OID20853.v1	Cystitis	11	1.01	0.92	1.1	0.858687	480	22490	0.65677
ING1.Q9UK53.OID20853.v1	Cystitis	12	1.02	0.93	1.11	0.739094	488	22490	0.886814
ING1.Q9UK53.OID20853.v1	Cystitis	13	1.02	0.93	1.11	0.696891	489	22490	0.970091
ING1.Q9UK53.OID20853.v1	Cystitis	14	1.02	0.93	1.11	0.680042	490	22490	0.995576
ING1.Q9UK53.OID20853.v1	Cystitis	15	1.02	0.93	1.11	0.680042	490	22490	0.995576
ING1.Q9UK53.OID20853.v1	Cystitis	16	1.02	0.93	1.11	0.680042	490	22490	0.995576
ING1.Q9UK53.OID20853.v1	Cystitis	17	1.02	0.93	1.11	0.680042	490	22490	0.995576
CASP1.P29466.OID20854.v1	Cystitis	1	1.07	0.86	1.34	0.533794	78	22490	0.106743
CASP1.P29466.OID20854.v1	Cystitis	2	1.04	0.88	1.22	0.6622	150	22490	0.328537
CASP1.P29466.OID20854.v1	Cystitis	3	1.03	0.9	1.17	0.711746	223	22490	0.553437
CASP1.P29466.OID20854.v1	Cystitis	4	1.07	0.95	1.2	0.261266	280	22490	0.499289
CASP1.P29466.OID20854.v1	Cystitis	5	1.07	0.95	1.19	0.267214	314	22490	0.593165
CASP1.P29466.OID20854.v1	Cystitis	6	1.05	0.95	1.17	0.314735	363	22490	0.885524
CASP1.P29466.OID20854.v1	Cystitis	7	1.06	0.96	1.17	0.262791	402	22490	0.803988
CASP1.P29466.OID20854.v1	Cystitis	8	1.05	0.95	1.15	0.324298	427	22490	0.953378
CASP1.P29466.OID20854.v1	Cystitis	9	1.05	0.95	1.15	0.32505	454	22490	0.958727
CASP1.P29466.OID20854.v1	Cystitis	10	1.04	0.95	1.14	0.430337	471	22490	0.717116
CASP1.P29466.OID20854.v1	Cystitis	11	1.04	0.95	1.14	0.39398	480	22490	0.782608
CASP1.P29466.OID20854.v1	Cystitis	12	1.05	0.96	1.15	0.299606	488	22490	0.954387
CASP1.P29466.OID20854.v1	Cystitis	13	1.05	0.96	1.15	0.285136	489	22490	0.907536
CASP1.P29466.OID20854.v1	Cystitis	14	1.05	0.96	1.15	0.291975	490	22490	0.929677
CASP1.P29466.OID20854.v1	Cystitis	15	1.05	0.96	1.15	0.291975	490	22490	0.929677
CASP1.P29466.OID20854.v1	Cystitis	16	1.05	0.96	1.15	0.291975	490	22490	0.929677
CASP1.P29466.OID20854.v1	Cystitis	17	1.05	0.96	1.15	0.291975	490	22490	0.929677
ILKAP.Q9H0C8.OID20855.v1	Cystitis	1	0.87	0.7	1.09	0.237304	78	22490	0.108134
ILKAP.Q9H0C8.OID20855.v1	Cystitis	2	0.92	0.79	1.09	0.342595	150	22490	0.816965
ILKAP.Q9H0C8.OID20855.v1	Cystitis	3	0.94	0.83	1.08	0.392201	223	22490	0.814313
ILKAP.Q9H0C8.OID20855.v1	Cystitis	4	0.96	0.86	1.08	0.534724	280	22490	0.394358
ILKAP.Q9H0C8.OID20855.v1	Cystitis	5	0.95	0.85	1.06	0.331952	314	22490	0.754251
ILKAP.Q9H0C8.OID20855.v1	Cystitis	6	0.97	0.88	1.08	0.587155	363	22490	0.315373
ILKAP.Q9H0C8.OID20855.v1	Cystitis	7	0.94	0.85	1.04	0.228118	402	22490	0.888068
ILKAP.Q9H0C8.OID20855.v1	Cystitis	8	0.93	0.84	1.02	0.132117	427	22490	0.556953
ILKAP.Q9H0C8.OID20855.v1	Cystitis	9	0.94	0.85	1.03	0.170491	454	22490	0.813848
ILKAP.Q9H0C8.OID20855.v1	Cystitis	10	0.93	0.85	1.02	0.107377	471	22490	0.583725
ILKAP.Q9H0C8.OID20855.v1	Cystitis	11	0.93	0.85	1.01	0.0989236	480	22490	0.565628
ILKAP.Q9H0C8.OID20855.v1	Cystitis	12	0.93	0.85	1.02	0.115983	488	22490	0.703616
ILKAP.Q9H0C8.OID20855.v1	Cystitis	13	0.93	0.85	1.02	0.132432	489	22490	0.801369
ILKAP.Q9H0C8.OID20855.v1	Cystitis	14	0.94	0.86	1.02	0.151876	490	22490	0.90383
ILKAP.Q9H0C8.OID20855.v1	Cystitis	15	0.94	0.86	1.02	0.151876	490	22490	0.90383
ILKAP.Q9H0C8.OID20855.v1	Cystitis	16	0.94	0.86	1.02	0.151876	490	22490	0.90383
ILKAP.Q9H0C8.OID20855.v1	Cystitis	17	0.94	0.86	1.02	0.151876	490	22490	0.90383
BAX.Q07812.OID20856.v1	Cystitis	1	0.8	0.64	1	0.0509569	78	22490	0.242087
BAX.Q07812.OID20856.v1	Cystitis	2	0.9	0.77	1.06	0.204435	150	22490	0.419247
BAX.Q07812.OID20856.v1	Cystitis	3	0.94	0.82	1.07	0.362922	223	22490	0.18377
BAX.Q07812.OID20856.v1	Cystitis	4	0.93	0.83	1.05	0.224233	280	22490	0.370205
BAX.Q07812.OID20856.v1	Cystitis	5	0.92	0.82	1.02	0.123323	314	22490	0.669258
BAX.Q07812.OID20856.v1	Cystitis	6	0.93	0.84	1.03	0.186754	363	22490	0.389662
BAX.Q07812.OID20856.v1	Cystitis	7	0.92	0.83	1.01	0.0863945	402	22490	0.831089
BAX.Q07812.OID20856.v1	Cystitis	8	0.92	0.83	1.01	0.0761048	427	22490	0.87339
BAX.Q07812.OID20856.v1	Cystitis	9	0.91	0.83	1	0.0506492	454	22490	0.970562
BAX.Q07812.OID20856.v1	Cystitis	10	0.91	0.83	0.99	0.0337607	471	22490	0.828273
BAX.Q07812.OID20856.v1	Cystitis	11	0.91	0.83	1	0.040742	480	22490	0.959744
BAX.Q07812.OID20856.v1	Cystitis	12	0.91	0.83	0.99	0.0302658	488	22490	0.83284
BAX.Q07812.OID20856.v1	Cystitis	13	0.91	0.83	0.99	0.0365477	489	22490	0.946246
BAX.Q07812.OID20856.v1	Cystitis	14	0.91	0.83	1	0.043584	490	22490	0.944369
BAX.Q07812.OID20856.v1	Cystitis	15	0.91	0.83	1	0.043584	490	22490	0.944369
BAX.Q07812.OID20856.v1	Cystitis	16	0.91	0.83	1	0.043584	490	22490	0.944369
BAX.Q07812.OID20856.v1	Cystitis	17	0.91	0.83	1	0.043584	490	22490	0.944369
CERT.Q9Y5P4.OID20857.v1	Cystitis	1	0.81	0.65	1.02	0.0686711	78	22490	0.469734
CERT.Q9Y5P4.OID20857.v1	Cystitis	2	0.89	0.76	1.04	0.148117	150	22490	0.52346
CERT.Q9Y5P4.OID20857.v1	Cystitis	3	0.95	0.83	1.08	0.444079	223	22490	0.143083
CERT.Q9Y5P4.OID20857.v1	Cystitis	4	0.95	0.85	1.07	0.40809	280	22490	0.196673
CERT.Q9Y5P4.OID20857.v1	Cystitis	5	0.93	0.83	1.04	0.192926	314	22490	0.631933
CERT.Q9Y5P4.OID20857.v1	Cystitis	6	0.94	0.85	1.04	0.2381	363	22490	0.460389
CERT.Q9Y5P4.OID20857.v1	Cystitis	7	0.92	0.83	1.01	0.0812738	402	22490	0.873903
CERT.Q9Y5P4.OID20857.v1	Cystitis	8	0.92	0.84	1.01	0.0877238	427	22490	0.992464
CERT.Q9Y5P4.OID20857.v1	Cystitis	9	0.92	0.84	1.01	0.0953522	454	22490	0.879078
CERT.Q9Y5P4.OID20857.v1	Cystitis	10	0.91	0.83	1	0.0462794	471	22490	0.752435
CERT.Q9Y5P4.OID20857.v1	Cystitis	11	0.91	0.84	1	0.050908	480	22490	0.842385
CERT.Q9Y5P4.OID20857.v1	Cystitis	12	0.91	0.83	0.99	0.0353396	488	22490	0.682136
CERT.Q9Y5P4.OID20857.v1	Cystitis	13	0.91	0.84	1	0.0456283	489	22490	0.827478
CERT.Q9Y5P4.OID20857.v1	Cystitis	14	0.91	0.83	1	0.0431708	490	22490	0.798238
CERT.Q9Y5P4.OID20857.v1	Cystitis	15	0.91	0.83	1	0.0431708	490	22490	0.798238
CERT.Q9Y5P4.OID20857.v1	Cystitis	16	0.91	0.83	1	0.0431708	490	22490	0.798238
CERT.Q9Y5P4.OID20857.v1	Cystitis	17	0.91	0.83	1	0.0431708	490	22490	0.798238
MRPL46.Q9H2W6.OID20858.v1	Cystitis	1	0.84	0.67	1.05	0.124348	78	22490	0.516795
MRPL46.Q9H2W6.OID20858.v1	Cystitis	2	0.88	0.75	1.03	0.115452	150	22490	0.559295
MRPL46.Q9H2W6.OID20858.v1	Cystitis	3	0.96	0.84	1.09	0.534518	223	22490	0.0809145
MRPL46.Q9H2W6.OID20858.v1	Cystitis	4	0.97	0.86	1.09	0.626302	280	22490	0.094334
MRPL46.Q9H2W6.OID20858.v1	Cystitis	5	0.96	0.86	1.08	0.515144	314	22490	0.221123
MRPL46.Q9H2W6.OID20858.v1	Cystitis	6	0.97	0.88	1.08	0.624659	363	22490	0.190775
MRPL46.Q9H2W6.OID20858.v1	Cystitis	7	0.96	0.87	1.06	0.413934	402	22490	0.520384
MRPL46.Q9H2W6.OID20858.v1	Cystitis	8	0.96	0.87	1.06	0.402128	427	22490	0.543443
MRPL46.Q9H2W6.OID20858.v1	Cystitis	9	0.96	0.87	1.05	0.330788	454	22490	0.70018
MRPL46.Q9H2W6.OID20858.v1	Cystitis	10	0.95	0.87	1.04	0.29618	471	22490	0.787523
MRPL46.Q9H2W6.OID20858.v1	Cystitis	11	0.95	0.87	1.04	0.267939	480	22490	0.869089
MRPL46.Q9H2W6.OID20858.v1	Cystitis	12	0.95	0.87	1.04	0.236107	488	22490	0.961729
MRPL46.Q9H2W6.OID20858.v1	Cystitis	13	0.95	0.87	1.04	0.263972	489	22490	0.86687
MRPL46.Q9H2W6.OID20858.v1	Cystitis	14	0.95	0.87	1.04	0.304007	490	22490	0.73837
MRPL46.Q9H2W6.OID20858.v1	Cystitis	15	0.95	0.87	1.04	0.304007	490	22490	0.73837
MRPL46.Q9H2W6.OID20858.v1	Cystitis	16	0.95	0.87	1.04	0.304007	490	22490	0.73837
MRPL46.Q9H2W6.OID20858.v1	Cystitis	17	0.95	0.87	1.04	0.304007	490	22490	0.73837
CARHSP1.Q9Y2V2.OID20859.v1	Cystitis	1	1.08	0.86	1.34	0.519739	78	22490	0.283508
CARHSP1.Q9Y2V2.OID20859.v1	Cystitis	2	1.13	0.96	1.32	0.137488	150	22490	0.764792
CARHSP1.Q9Y2V2.OID20859.v1	Cystitis	3	1.04	0.91	1.18	0.596527	223	22490	0.0892054
CARHSP1.Q9Y2V2.OID20859.v1	Cystitis	4	1.08	0.96	1.21	0.198226	280	22490	0.836743
CARHSP1.Q9Y2V2.OID20859.v1	Cystitis	5	1.07	0.95	1.19	0.256546	314	22490	0.611389
CARHSP1.Q9Y2V2.OID20859.v1	Cystitis	6	1.06	0.95	1.17	0.292274	363	22490	0.518412
CARHSP1.Q9Y2V2.OID20859.v1	Cystitis	7	1.03	0.94	1.14	0.50074	402	22490	0.22664
CARHSP1.Q9Y2V2.OID20859.v1	Cystitis	8	1.03	0.94	1.14	0.479508	427	22490	0.273663
CARHSP1.Q9Y2V2.OID20859.v1	Cystitis	9	1.03	0.94	1.13	0.470675	454	22490	0.329165
CARHSP1.Q9Y2V2.OID20859.v1	Cystitis	10	1.04	0.95	1.14	0.416468	471	22490	0.42794
CARHSP1.Q9Y2V2.OID20859.v1	Cystitis	11	1.04	0.95	1.13	0.417769	480	22490	0.419963
CARHSP1.Q9Y2V2.OID20859.v1	Cystitis	12	1.04	0.95	1.13	0.418934	488	22490	0.432678
CARHSP1.Q9Y2V2.OID20859.v1	Cystitis	13	1.04	0.95	1.14	0.390197	489	22490	0.491783
CARHSP1.Q9Y2V2.OID20859.v1	Cystitis	14	1.04	0.95	1.14	0.365418	490	22490	0.545092
CARHSP1.Q9Y2V2.OID20859.v1	Cystitis	15	1.04	0.95	1.14	0.365418	490	22490	0.545092
CARHSP1.Q9Y2V2.OID20859.v1	Cystitis	16	1.04	0.95	1.14	0.365418	490	22490	0.545092
CARHSP1.Q9Y2V2.OID20859.v1	Cystitis	17	1.04	0.95	1.14	0.365418	490	22490	0.545092
KRT5.P13647.OID20860.v1	Cystitis	1	0.96	0.76	1.2	0.690665	78	22490	0.507724
KRT5.P13647.OID20860.v1	Cystitis	2	1.01	0.86	1.18	0.934028	150	22490	0.318678
KRT5.P13647.OID20860.v1	Cystitis	3	1.04	0.91	1.18	0.596958	223	22490	0.369402
KRT5.P13647.OID20860.v1	Cystitis	4	1.05	0.93	1.18	0.420788	280	22490	0.301246
KRT5.P13647.OID20860.v1	Cystitis	5	1.02	0.92	1.14	0.684412	314	22490	0.776346
KRT5.P13647.OID20860.v1	Cystitis	6	1	0.9	1.11	0.969654	363	22490	0.655248
KRT5.P13647.OID20860.v1	Cystitis	7	1.02	0.92	1.12	0.759963	402	22490	0.879292
KRT5.P13647.OID20860.v1	Cystitis	8	1.03	0.93	1.13	0.586283	427	22490	0.614601
KRT5.P13647.OID20860.v1	Cystitis	9	1.02	0.93	1.12	0.679468	454	22490	0.834779
KRT5.P13647.OID20860.v1	Cystitis	10	1.01	0.92	1.1	0.861633	471	22490	0.868229
KRT5.P13647.OID20860.v1	Cystitis	11	0.99	0.91	1.09	0.899948	480	22490	0.501218
KRT5.P13647.OID20860.v1	Cystitis	12	0.99	0.91	1.08	0.822618	488	22490	0.397548
KRT5.P13647.OID20860.v1	Cystitis	13	0.99	0.91	1.08	0.855826	489	22490	0.443808
KRT5.P13647.OID20860.v1	Cystitis	14	1	0.91	1.09	0.933825	490	22490	0.556187
KRT5.P13647.OID20860.v1	Cystitis	15	1	0.91	1.09	0.933825	490	22490	0.556187
KRT5.P13647.OID20860.v1	Cystitis	16	1	0.91	1.09	0.933825	490	22490	0.556187
KRT5.P13647.OID20860.v1	Cystitis	17	1	0.91	1.09	0.933825	490	22490	0.556187
GDNF.P39905.OID20861.v1	Cystitis	1	1.04	0.83	1.3	0.760944	78	22490	0.901144
GDNF.P39905.OID20861.v1	Cystitis	2	0.97	0.83	1.15	0.751584	150	22490	0.819687
GDNF.P39905.OID20861.v1	Cystitis	3	0.95	0.83	1.09	0.478589	223	22490	0.483818
GDNF.P39905.OID20861.v1	Cystitis	4	0.96	0.85	1.08	0.50835	280	22490	0.746498
GDNF.P39905.OID20861.v1	Cystitis	5	0.95	0.85	1.06	0.378343	314	22490	0.650638
GDNF.P39905.OID20861.v1	Cystitis	6	0.94	0.85	1.05	0.28317	363	22490	0.591778
GDNF.P39905.OID20861.v1	Cystitis	7	0.94	0.85	1.04	0.250038	402	22490	0.621065
GDNF.P39905.OID20861.v1	Cystitis	8	0.95	0.86	1.05	0.308315	427	22490	0.871386
GDNF.P39905.OID20861.v1	Cystitis	9	0.96	0.87	1.05	0.346176	454	22490	0.872919
GDNF.P39905.OID20861.v1	Cystitis	10	0.96	0.88	1.05	0.387793	471	22490	0.728328
GDNF.P39905.OID20861.v1	Cystitis	11	0.96	0.88	1.05	0.385125	480	22490	0.746808
GDNF.P39905.OID20861.v1	Cystitis	12	0.95	0.87	1.04	0.307787	488	22490	0.890979
GDNF.P39905.OID20861.v1	Cystitis	13	0.95	0.87	1.04	0.312811	489	22490	0.887389
GDNF.P39905.OID20861.v1	Cystitis	14	0.96	0.87	1.05	0.329248	490	22490	0.829655
GDNF.P39905.OID20861.v1	Cystitis	15	0.96	0.87	1.05	0.329248	490	22490	0.829655
GDNF.P39905.OID20861.v1	Cystitis	16	0.96	0.87	1.05	0.329248	490	22490	0.829655
GDNF.P39905.OID20861.v1	Cystitis	17	0.96	0.87	1.05	0.329248	490	22490	0.829655
SLIT2.O94813.OID20862.v1	Cystitis	1	0.91	0.73	1.14	0.399658	78	22490	0.466779
SLIT2.O94813.OID20862.v1	Cystitis	2	0.99	0.84	1.16	0.877321	150	22490	0.134334
SLIT2.O94813.OID20862.v1	Cystitis	3	0.93	0.81	1.06	0.271464	223	22490	0.647595
SLIT2.O94813.OID20862.v1	Cystitis	4	0.93	0.83	1.05	0.235581	280	22490	0.918706
SLIT2.O94813.OID20862.v1	Cystitis	5	0.92	0.82	1.03	0.148469	314	22490	0.759792
SLIT2.O94813.OID20862.v1	Cystitis	6	0.97	0.87	1.08	0.577995	363	22490	0.230581
SLIT2.O94813.OID20862.v1	Cystitis	7	0.97	0.88	1.07	0.521744	402	22490	0.361797
SLIT2.O94813.OID20862.v1	Cystitis	8	0.96	0.87	1.05	0.379433	427	22490	0.647331
SLIT2.O94813.OID20862.v1	Cystitis	9	0.95	0.87	1.04	0.281187	454	22490	0.839478
SLIT2.O94813.OID20862.v1	Cystitis	10	0.94	0.86	1.03	0.194403	471	22490	0.925933
SLIT2.O94813.OID20862.v1	Cystitis	11	0.94	0.86	1.03	0.157965	480	22490	0.784094
SLIT2.O94813.OID20862.v1	Cystitis	12	0.95	0.87	1.04	0.286258	488	22490	0.693717
SLIT2.O94813.OID20862.v1	Cystitis	13	0.95	0.87	1.04	0.308745	489	22490	0.635562
SLIT2.O94813.OID20862.v1	Cystitis	14	0.96	0.88	1.05	0.34169	490	22490	0.548923
SLIT2.O94813.OID20862.v1	Cystitis	15	0.96	0.88	1.05	0.34169	490	22490	0.548923
SLIT2.O94813.OID20862.v1	Cystitis	16	0.96	0.88	1.05	0.34169	490	22490	0.548923
SLIT2.O94813.OID20862.v1	Cystitis	17	0.96	0.88	1.05	0.34169	490	22490	0.548923
NOS1.P29475.OID20863.v1	Cystitis	1	1.04	0.82	1.31	0.752194	78	22490	0.335481
NOS1.P29475.OID20863.v1	Cystitis	2	0.97	0.82	1.14	0.676875	150	22490	0.818818
NOS1.P29475.OID20863.v1	Cystitis	3	0.99	0.86	1.14	0.888493	223	22490	0.748036
NOS1.P29475.OID20863.v1	Cystitis	4	1.02	0.91	1.16	0.697873	280	22490	0.1908
NOS1.P29475.OID20863.v1	Cystitis	5	1.02	0.91	1.14	0.761004	314	22490	0.258774
NOS1.P29475.OID20863.v1	Cystitis	6	1.04	0.93	1.16	0.486785	363	22490	0.125434
NOS1.P29475.OID20863.v1	Cystitis	7	1.05	0.94	1.16	0.380669	402	22490	0.121527
NOS1.P29475.OID20863.v1	Cystitis	8	1.03	0.93	1.14	0.552406	427	22490	0.384467
NOS1.P29475.OID20863.v1	Cystitis	9	1.02	0.92	1.12	0.713678	454	22490	0.545362
NOS1.P29475.OID20863.v1	Cystitis	10	1.02	0.92	1.12	0.754518	471	22490	0.610743
NOS1.P29475.OID20863.v1	Cystitis	11	1	0.91	1.1	0.941207	480	22490	0.952748
NOS1.P29475.OID20863.v1	Cystitis	12	1	0.91	1.09	0.91852	488	22490	0.888864
NOS1.P29475.OID20863.v1	Cystitis	13	1	0.91	1.1	0.978737	489	22490	0.98376
NOS1.P29475.OID20863.v1	Cystitis	14	1	0.91	1.1	0.981805	490	22490	0.991984
NOS1.P29475.OID20863.v1	Cystitis	15	1	0.91	1.1	0.981805	490	22490	0.991984
NOS1.P29475.OID20863.v1	Cystitis	16	1	0.91	1.1	0.981805	490	22490	0.991984
NOS1.P29475.OID20863.v1	Cystitis	17	1	0.91	1.1	0.981805	490	22490	0.991984
C2CD2L.O14523.OID20864.v1	Cystitis	1	0.98	0.79	1.23	0.884978	78	22490	0.780072
C2CD2L.O14523.OID20864.v1	Cystitis	2	1.05	0.89	1.23	0.589866	150	22490	0.220725
C2CD2L.O14523.OID20864.v1	Cystitis	3	1.05	0.92	1.2	0.488555	223	22490	0.503047
C2CD2L.O14523.OID20864.v1	Cystitis	4	1.02	0.91	1.15	0.717662	280	22490	0.904888
C2CD2L.O14523.OID20864.v1	Cystitis	5	1.02	0.92	1.14	0.672289	314	22490	0.778834
C2CD2L.O14523.OID20864.v1	Cystitis	6	1.03	0.93	1.14	0.557638	363	22490	0.680662
C2CD2L.O14523.OID20864.v1	Cystitis	7	0.99	0.9	1.09	0.872513	402	22490	0.370785
C2CD2L.O14523.OID20864.v1	Cystitis	8	1	0.91	1.1	0.94676	427	22490	0.49654
C2CD2L.O14523.OID20864.v1	Cystitis	9	1	0.91	1.1	0.94491	454	22490	0.709188
C2CD2L.O14523.OID20864.v1	Cystitis	10	0.99	0.9	1.08	0.806187	471	22490	0.397037
C2CD2L.O14523.OID20864.v1	Cystitis	11	0.98	0.9	1.08	0.737811	480	22490	0.32754
C2CD2L.O14523.OID20864.v1	Cystitis	12	0.98	0.9	1.07	0.670797	488	22490	0.27687
C2CD2L.O14523.OID20864.v1	Cystitis	13	0.98	0.9	1.07	0.655937	489	22490	0.262173
C2CD2L.O14523.OID20864.v1	Cystitis	14	0.98	0.9	1.07	0.632888	490	22490	0.242267
C2CD2L.O14523.OID20864.v1	Cystitis	15	0.98	0.9	1.07	0.632888	490	22490	0.242267
C2CD2L.O14523.OID20864.v1	Cystitis	16	0.98	0.9	1.07	0.632888	490	22490	0.242267
C2CD2L.O14523.OID20864.v1	Cystitis	17	0.98	0.9	1.07	0.632888	490	22490	0.242267
ATXN10.Q9UBB4.OID20865.v1	Cystitis	1	0.88	0.7	1.1	0.250717	78	22490	0.595511
ATXN10.Q9UBB4.OID20865.v1	Cystitis	2	0.93	0.79	1.09	0.365434	150	22490	0.634997
ATXN10.Q9UBB4.OID20865.v1	Cystitis	3	0.97	0.85	1.11	0.703406	223	22490	0.245504
ATXN10.Q9UBB4.OID20865.v1	Cystitis	4	0.99	0.88	1.11	0.840889	280	22490	0.180605
ATXN10.Q9UBB4.OID20865.v1	Cystitis	5	0.99	0.88	1.1	0.807606	314	22490	0.269553
ATXN10.Q9UBB4.OID20865.v1	Cystitis	6	1	0.9	1.11	0.974449	363	22490	0.217347
ATXN10.Q9UBB4.OID20865.v1	Cystitis	7	0.97	0.88	1.07	0.558462	402	22490	0.845578
ATXN10.Q9UBB4.OID20865.v1	Cystitis	8	0.97	0.88	1.07	0.552379	427	22490	0.861478
ATXN10.Q9UBB4.OID20865.v1	Cystitis	9	0.97	0.89	1.07	0.559856	454	22490	0.827241
ATXN10.Q9UBB4.OID20865.v1	Cystitis	10	0.96	0.88	1.05	0.373943	471	22490	0.784661
ATXN10.Q9UBB4.OID20865.v1	Cystitis	11	0.96	0.88	1.05	0.360261	480	22490	0.776833
ATXN10.Q9UBB4.OID20865.v1	Cystitis	12	0.96	0.87	1.05	0.330242	488	22490	0.732183
ATXN10.Q9UBB4.OID20865.v1	Cystitis	13	0.96	0.88	1.05	0.364501	489	22490	0.819257
ATXN10.Q9UBB4.OID20865.v1	Cystitis	14	0.96	0.88	1.05	0.416778	490	22490	0.95643
ATXN10.Q9UBB4.OID20865.v1	Cystitis	15	0.96	0.88	1.05	0.416778	490	22490	0.95643
ATXN10.Q9UBB4.OID20865.v1	Cystitis	16	0.96	0.88	1.05	0.416778	490	22490	0.95643
ATXN10.Q9UBB4.OID20865.v1	Cystitis	17	0.96	0.88	1.05	0.416778	490	22490	0.95643
MUC13.Q9H3R2.OID20866.v1	Cystitis	1	1.04	0.83	1.3	0.74775	78	22490	0.590887
MUC13.Q9H3R2.OID20866.v1	Cystitis	2	1.02	0.87	1.2	0.807275	150	22490	0.902162
MUC13.Q9H3R2.OID20866.v1	Cystitis	3	0.97	0.85	1.11	0.677469	223	22490	0.414384
MUC13.Q9H3R2.OID20866.v1	Cystitis	4	0.96	0.85	1.08	0.507984	280	22490	0.616249
MUC13.Q9H3R2.OID20866.v1	Cystitis	5	0.94	0.84	1.05	0.279411	314	22490	0.426868
MUC13.Q9H3R2.OID20866.v1	Cystitis	6	0.97	0.87	1.08	0.602028	363	22490	0.761048
MUC13.Q9H3R2.OID20866.v1	Cystitis	7	0.97	0.88	1.07	0.578722	402	22490	0.802321
MUC13.Q9H3R2.OID20866.v1	Cystitis	8	0.98	0.89	1.08	0.621661	427	22490	0.710154
MUC13.Q9H3R2.OID20866.v1	Cystitis	9	0.96	0.88	1.06	0.417014	454	22490	0.97796
MUC13.Q9H3R2.OID20866.v1	Cystitis	10	0.98	0.89	1.07	0.631452	471	22490	0.531657
MUC13.Q9H3R2.OID20866.v1	Cystitis	11	0.99	0.9	1.08	0.766981	480	22490	0.374873
MUC13.Q9H3R2.OID20866.v1	Cystitis	12	0.98	0.9	1.08	0.701441	488	22490	0.426407
MUC13.Q9H3R2.OID20866.v1	Cystitis	13	0.99	0.9	1.08	0.777298	489	22490	0.333425
MUC13.Q9H3R2.OID20866.v1	Cystitis	14	0.99	0.9	1.08	0.779542	490	22490	0.331301
MUC13.Q9H3R2.OID20866.v1	Cystitis	15	0.99	0.9	1.08	0.779542	490	22490	0.331301
MUC13.Q9H3R2.OID20866.v1	Cystitis	16	0.99	0.9	1.08	0.779542	490	22490	0.331301
MUC13.Q9H3R2.OID20866.v1	Cystitis	17	0.99	0.9	1.08	0.779542	490	22490	0.331301
PRTFDC1.Q9NRG1.OID20867.v1	Cystitis	1	0.79	0.63	0.98	0.033753	78	22490	0.810036
PRTFDC1.Q9NRG1.OID20867.v1	Cystitis	2	0.89	0.76	1.05	0.155696	150	22490	0.21286
PRTFDC1.Q9NRG1.OID20867.v1	Cystitis	3	0.95	0.84	1.09	0.492887	223	22490	0.0363808
PRTFDC1.Q9NRG1.OID20867.v1	Cystitis	4	0.93	0.83	1.04	0.218542	280	22490	0.27966
PRTFDC1.Q9NRG1.OID20867.v1	Cystitis	5	0.92	0.82	1.03	0.145737	314	22490	0.481512
PRTFDC1.Q9NRG1.OID20867.v1	Cystitis	6	0.95	0.85	1.05	0.29385	363	22490	0.178381
PRTFDC1.Q9NRG1.OID20867.v1	Cystitis	7	0.92	0.84	1.02	0.108635	402	22490	0.726647
PRTFDC1.Q9NRG1.OID20867.v1	Cystitis	8	0.92	0.84	1.02	0.10173	427	22490	0.743524
PRTFDC1.Q9NRG1.OID20867.v1	Cystitis	9	0.91	0.83	1	0.054833	454	22490	0.928972
PRTFDC1.Q9NRG1.OID20867.v1	Cystitis	10	0.9	0.82	0.98	0.0220198	471	22490	0.523888
PRTFDC1.Q9NRG1.OID20867.v1	Cystitis	11	0.9	0.83	0.99	0.0276301	480	22490	0.674214
PRTFDC1.Q9NRG1.OID20867.v1	Cystitis	12	0.9	0.82	0.98	0.0187373	488	22490	0.535655
PRTFDC1.Q9NRG1.OID20867.v1	Cystitis	13	0.9	0.82	0.98	0.0206896	489	22490	0.58365
PRTFDC1.Q9NRG1.OID20867.v1	Cystitis	14	0.9	0.83	0.99	0.0245058	490	22490	0.669859
PRTFDC1.Q9NRG1.OID20867.v1	Cystitis	15	0.9	0.83	0.99	0.0245058	490	22490	0.669859
PRTFDC1.Q9NRG1.OID20867.v1	Cystitis	16	0.9	0.83	0.99	0.0245058	490	22490	0.669859
PRTFDC1.Q9NRG1.OID20867.v1	Cystitis	17	0.9	0.83	0.99	0.0245058	490	22490	0.669859
TST.Q16762.OID20868.v1	Cystitis	1	0.78	0.62	0.97	0.025162	78	22490	0.906783
TST.Q16762.OID20868.v1	Cystitis	2	0.88	0.75	1.03	0.123003	150	22490	0.102126
TST.Q16762.OID20868.v1	Cystitis	3	0.94	0.82	1.07	0.358774	223	22490	0.0328377
TST.Q16762.OID20868.v1	Cystitis	4	0.91	0.81	1.03	0.124214	280	22490	0.342913
TST.Q16762.OID20868.v1	Cystitis	5	0.91	0.81	1.01	0.0797265	314	22490	0.527253
TST.Q16762.OID20868.v1	Cystitis	6	0.91	0.82	1.01	0.0824316	363	22490	0.450344
TST.Q16762.OID20868.v1	Cystitis	7	0.89	0.81	0.98	0.0218798	402	22490	0.923429
TST.Q16762.OID20868.v1	Cystitis	8	0.89	0.81	0.98	0.0154633	427	22490	0.834404
TST.Q16762.OID20868.v1	Cystitis	9	0.9	0.82	0.99	0.0236856	454	22490	0.815693
TST.Q16762.OID20868.v1	Cystitis	10	0.89	0.82	0.98	0.015232	471	22490	0.985517
TST.Q16762.OID20868.v1	Cystitis	11	0.9	0.82	0.98	0.0184301	480	22490	0.853347
TST.Q16762.OID20868.v1	Cystitis	12	0.89	0.81	0.97	0.0090842	488	22490	0.830515
TST.Q16762.OID20868.v1	Cystitis	13	0.89	0.81	0.97	0.0087036	489	22490	0.815171
TST.Q16762.OID20868.v1	Cystitis	14	0.89	0.82	0.97	0.0115906	490	22490	0.960815
TST.Q16762.OID20868.v1	Cystitis	15	0.89	0.82	0.97	0.0115906	490	22490	0.960815
TST.Q16762.OID20868.v1	Cystitis	16	0.89	0.82	0.97	0.0115906	490	22490	0.960815
TST.Q16762.OID20868.v1	Cystitis	17	0.89	0.82	0.97	0.0115906	490	22490	0.960815
XRCC4.Q13426.OID20869.v1	Cystitis	1	0.83	0.66	1.04	0.105396	78	22490	0.824689
XRCC4.Q13426.OID20869.v1	Cystitis	2	0.91	0.78	1.07	0.265334	150	22490	0.500612
XRCC4.Q13426.OID20869.v1	Cystitis	3	1	0.87	1.14	0.968416	223	22490	0.0669206
XRCC4.Q13426.OID20869.v1	Cystitis	4	0.96	0.85	1.08	0.462691	280	22490	0.658147
XRCC4.Q13426.OID20869.v1	Cystitis	5	0.94	0.84	1.06	0.309612	314	22490	0.94133
XRCC4.Q13426.OID20869.v1	Cystitis	6	0.97	0.87	1.07	0.508397	363	22490	0.441867
XRCC4.Q13426.OID20869.v1	Cystitis	7	0.94	0.85	1.04	0.246894	402	22490	0.931697
XRCC4.Q13426.OID20869.v1	Cystitis	8	0.94	0.85	1.03	0.183713	427	22490	0.738665
XRCC4.Q13426.OID20869.v1	Cystitis	9	0.94	0.86	1.03	0.180784	454	22490	0.825787
XRCC4.Q13426.OID20869.v1	Cystitis	10	0.94	0.86	1.03	0.193244	471	22490	0.954609
XRCC4.Q13426.OID20869.v1	Cystitis	11	0.95	0.86	1.04	0.236681	480	22490	0.861129
XRCC4.Q13426.OID20869.v1	Cystitis	12	0.95	0.87	1.04	0.232182	488	22490	0.850991
XRCC4.Q13426.OID20869.v1	Cystitis	13	0.95	0.87	1.04	0.242477	489	22490	0.816361
XRCC4.Q13426.OID20869.v1	Cystitis	14	0.95	0.87	1.04	0.279375	490	22490	0.694494
XRCC4.Q13426.OID20869.v1	Cystitis	15	0.95	0.87	1.04	0.279375	490	22490	0.694494
XRCC4.Q13426.OID20869.v1	Cystitis	16	0.95	0.87	1.04	0.279375	490	22490	0.694494
XRCC4.Q13426.OID20869.v1	Cystitis	17	0.95	0.87	1.04	0.279375	490	22490	0.694494
TARBP2.Q15633.OID20870.v1	Cystitis	1	0.82	0.65	1.02	0.0732346	78	22490	0.836625
TARBP2.Q15633.OID20870.v1	Cystitis	2	0.87	0.74	1.02	0.0927114	150	22490	0.574672
TARBP2.Q15633.OID20870.v1	Cystitis	3	0.94	0.82	1.07	0.366459	223	22490	0.0922628
TARBP2.Q15633.OID20870.v1	Cystitis	4	0.93	0.83	1.05	0.230163	280	22490	0.22773
TARBP2.Q15633.OID20870.v1	Cystitis	5	0.92	0.82	1.03	0.134476	314	22490	0.448471
TARBP2.Q15633.OID20870.v1	Cystitis	6	0.94	0.85	1.04	0.238859	363	22490	0.217285
TARBP2.Q15633.OID20870.v1	Cystitis	7	0.92	0.84	1.02	0.119008	402	22490	0.583024
TARBP2.Q15633.OID20870.v1	Cystitis	8	0.92	0.83	1.01	0.077563	427	22490	0.826498
TARBP2.Q15633.OID20870.v1	Cystitis	9	0.91	0.83	1	0.0525119	454	22490	0.977824
TARBP2.Q15633.OID20870.v1	Cystitis	10	0.9	0.82	0.99	0.0286436	471	22490	0.782799
TARBP2.Q15633.OID20870.v1	Cystitis	11	0.9	0.82	0.99	0.0260452	480	22490	0.771043
TARBP2.Q15633.OID20870.v1	Cystitis	12	0.9	0.82	0.98	0.0217061	488	22490	0.738542
TARBP2.Q15633.OID20870.v1	Cystitis	13	0.9	0.82	0.99	0.0240075	489	22490	0.790429
TARBP2.Q15633.OID20870.v1	Cystitis	14	0.9	0.83	0.99	0.0269349	490	22490	0.855599
TARBP2.Q15633.OID20870.v1	Cystitis	15	0.9	0.83	0.99	0.0269349	490	22490	0.855599
TARBP2.Q15633.OID20870.v1	Cystitis	16	0.9	0.83	0.99	0.0269349	490	22490	0.855599
TARBP2.Q15633.OID20870.v1	Cystitis	17	0.9	0.83	0.99	0.0269349	490	22490	0.855599
NEFL.P07196.OID20871.v1	Cystitis	1	0.9	0.68	1.18	0.432353	78	22490	0.570102
NEFL.P07196.OID20871.v1	Cystitis	2	0.99	0.82	1.21	0.954427	150	22490	0.323745
NEFL.P07196.OID20871.v1	Cystitis	3	1.02	0.87	1.2	0.773408	223	22490	0.203241
NEFL.P07196.OID20871.v1	Cystitis	4	1.07	0.93	1.23	0.364056	280	22490	0.0461671
NEFL.P07196.OID20871.v1	Cystitis	5	1.09	0.95	1.24	0.234371	314	22490	0.0176931
NEFL.P07196.OID20871.v1	Cystitis	6	1.04	0.91	1.17	0.584558	363	22490	0.228019
NEFL.P07196.OID20871.v1	Cystitis	7	1.07	0.95	1.2	0.293762	402	22490	0.102049
NEFL.P07196.OID20871.v1	Cystitis	8	1.07	0.95	1.2	0.248255	427	22490	0.103077
NEFL.P07196.OID20871.v1	Cystitis	9	1.06	0.95	1.19	0.300656	454	22490	0.0886255
NEFL.P07196.OID20871.v1	Cystitis	10	1.07	0.96	1.19	0.2391	471	22490	0.0950948
NEFL.P07196.OID20871.v1	Cystitis	11	1.05	0.94	1.17	0.381092	480	22490	0.309081
NEFL.P07196.OID20871.v1	Cystitis	12	1.05	0.94	1.17	0.351519	488	22490	0.220964
NEFL.P07196.OID20871.v1	Cystitis	13	1.05	0.95	1.17	0.346412	489	22490	0.217198
NEFL.P07196.OID20871.v1	Cystitis	14	1.06	0.95	1.18	0.307534	490	22490	0.17449
NEFL.P07196.OID20871.v1	Cystitis	15	1.06	0.95	1.18	0.307534	490	22490	0.17449
NEFL.P07196.OID20871.v1	Cystitis	16	1.06	0.95	1.18	0.307534	490	22490	0.17449
NEFL.P07196.OID20871.v1	Cystitis	17	1.06	0.95	1.18	0.307534	490	22490	0.17449
FHIT.P49789.OID20872.v1	Cystitis	1	0.86	0.69	1.08	0.199393	78	22490	0.679907
FHIT.P49789.OID20872.v1	Cystitis	2	0.97	0.83	1.14	0.719458	150	22490	0.308696
FHIT.P49789.OID20872.v1	Cystitis	3	0.98	0.86	1.11	0.724055	223	22490	0.471266
FHIT.P49789.OID20872.v1	Cystitis	4	0.97	0.86	1.09	0.599779	280	22490	0.612259
FHIT.P49789.OID20872.v1	Cystitis	5	0.97	0.86	1.08	0.530663	314	22490	0.724396
FHIT.P49789.OID20872.v1	Cystitis	6	0.98	0.89	1.09	0.756133	363	22490	0.412455
FHIT.P49789.OID20872.v1	Cystitis	7	0.97	0.88	1.07	0.56826	402	22490	0.731553
FHIT.P49789.OID20872.v1	Cystitis	8	0.96	0.87	1.05	0.378849	427	22490	0.838351
FHIT.P49789.OID20872.v1	Cystitis	9	0.96	0.87	1.05	0.382088	454	22490	0.900605
FHIT.P49789.OID20872.v1	Cystitis	10	0.95	0.87	1.04	0.279373	471	22490	0.690068
FHIT.P49789.OID20872.v1	Cystitis	11	0.95	0.87	1.04	0.294877	480	22490	0.760625
FHIT.P49789.OID20872.v1	Cystitis	12	0.95	0.87	1.04	0.238524	488	22490	0.622139
FHIT.P49789.OID20872.v1	Cystitis	13	0.95	0.87	1.04	0.264102	489	22490	0.705487
FHIT.P49789.OID20872.v1	Cystitis	14	0.95	0.87	1.04	0.284542	490	22490	0.768592
FHIT.P49789.OID20872.v1	Cystitis	15	0.95	0.87	1.04	0.284542	490	22490	0.768592
FHIT.P49789.OID20872.v1	Cystitis	16	0.95	0.87	1.04	0.284542	490	22490	0.768592
FHIT.P49789.OID20872.v1	Cystitis	17	0.95	0.87	1.04	0.284542	490	22490	0.768592
KIRREL2.Q6UWL6.OID20873.v1	Cystitis	1	1.11	0.89	1.39	0.364606	78	22490	0.418989
KIRREL2.Q6UWL6.OID20873.v1	Cystitis	2	1.06	0.9	1.24	0.505889	150	22490	0.618419
KIRREL2.Q6UWL6.OID20873.v1	Cystitis	3	1.02	0.89	1.16	0.820627	223	22490	0.33531
KIRREL2.Q6UWL6.OID20873.v1	Cystitis	4	1.03	0.91	1.16	0.64316	280	22490	0.694881
KIRREL2.Q6UWL6.OID20873.v1	Cystitis	5	1.01	0.9	1.13	0.871956	314	22490	0.358469
KIRREL2.Q6UWL6.OID20873.v1	Cystitis	6	1	0.9	1.11	0.928305	363	22490	0.295263
KIRREL2.Q6UWL6.OID20873.v1	Cystitis	7	1.01	0.91	1.12	0.846976	402	22490	0.64749
KIRREL2.Q6UWL6.OID20873.v1	Cystitis	8	1.02	0.92	1.12	0.726919	427	22490	0.920444
KIRREL2.Q6UWL6.OID20873.v1	Cystitis	9	1.02	0.93	1.12	0.719264	454	22490	0.962959
KIRREL2.Q6UWL6.OID20873.v1	Cystitis	10	1.02	0.93	1.12	0.717822	471	22490	0.865968
KIRREL2.Q6UWL6.OID20873.v1	Cystitis	11	1.02	0.93	1.12	0.700558	480	22490	0.878982
KIRREL2.Q6UWL6.OID20873.v1	Cystitis	12	1.02	0.93	1.12	0.664235	488	22490	0.951825
KIRREL2.Q6UWL6.OID20873.v1	Cystitis	13	1.02	0.93	1.12	0.659553	489	22490	0.953815
KIRREL2.Q6UWL6.OID20873.v1	Cystitis	14	1.02	0.94	1.12	0.595307	490	22490	0.909964
KIRREL2.Q6UWL6.OID20873.v1	Cystitis	15	1.02	0.94	1.12	0.595307	490	22490	0.909964
KIRREL2.Q6UWL6.OID20873.v1	Cystitis	16	1.02	0.94	1.12	0.595307	490	22490	0.909964
KIRREL2.Q6UWL6.OID20873.v1	Cystitis	17	1.02	0.94	1.12	0.595307	490	22490	0.909964
CLSTN1.O94985.OID20874.v1	Cystitis	1	0.95	0.76	1.18	0.622413	78	22490	0.202139
CLSTN1.O94985.OID20874.v1	Cystitis	2	1	0.85	1.18	0.968993	150	22490	0.927567
CLSTN1.O94985.OID20874.v1	Cystitis	3	0.97	0.85	1.11	0.696636	223	22490	0.576608
CLSTN1.O94985.OID20874.v1	Cystitis	4	1	0.89	1.13	0.986523	280	22490	0.655908
CLSTN1.O94985.OID20874.v1	Cystitis	5	1.01	0.9	1.13	0.899023	314	22490	0.558841
CLSTN1.O94985.OID20874.v1	Cystitis	6	1.01	0.91	1.12	0.912473	363	22490	0.684004
CLSTN1.O94985.OID20874.v1	Cystitis	7	0.99	0.9	1.09	0.853067	402	22490	0.898344
CLSTN1.O94985.OID20874.v1	Cystitis	8	0.99	0.9	1.09	0.886808	427	22490	0.959899
CLSTN1.O94985.OID20874.v1	Cystitis	9	0.99	0.9	1.09	0.839581	454	22490	0.912105
CLSTN1.O94985.OID20874.v1	Cystitis	10	0.98	0.9	1.07	0.672448	471	22490	0.630813
CLSTN1.O94985.OID20874.v1	Cystitis	11	0.98	0.9	1.07	0.668843	480	22490	0.630169
CLSTN1.O94985.OID20874.v1	Cystitis	12	0.98	0.9	1.07	0.672733	488	22490	0.660183
CLSTN1.O94985.OID20874.v1	Cystitis	13	0.98	0.89	1.07	0.621039	489	22490	0.56783
CLSTN1.O94985.OID20874.v1	Cystitis	14	0.98	0.89	1.07	0.613949	490	22490	0.560788
CLSTN1.O94985.OID20874.v1	Cystitis	15	0.98	0.89	1.07	0.613949	490	22490	0.560788
CLSTN1.O94985.OID20874.v1	Cystitis	16	0.98	0.89	1.07	0.613949	490	22490	0.560788
CLSTN1.O94985.OID20874.v1	Cystitis	17	0.98	0.89	1.07	0.613949	490	22490	0.560788
TDRKH.Q9Y2W6.OID20875.v1	Cystitis	1	0.96	0.77	1.2	0.73898	78	22490	0.360353
TDRKH.Q9Y2W6.OID20875.v1	Cystitis	2	0.92	0.78	1.08	0.288113	150	22490	0.411556
TDRKH.Q9Y2W6.OID20875.v1	Cystitis	3	0.95	0.84	1.09	0.489651	223	22490	0.808456
TDRKH.Q9Y2W6.OID20875.v1	Cystitis	4	0.94	0.83	1.05	0.266137	280	22490	0.956811
TDRKH.Q9Y2W6.OID20875.v1	Cystitis	5	0.93	0.83	1.04	0.18398	314	22490	0.889297
TDRKH.Q9Y2W6.OID20875.v1	Cystitis	6	0.94	0.85	1.04	0.236316	363	22490	0.858376
TDRKH.Q9Y2W6.OID20875.v1	Cystitis	7	0.92	0.83	1.01	0.0906286	402	22490	0.584362
TDRKH.Q9Y2W6.OID20875.v1	Cystitis	8	0.92	0.83	1.01	0.072934	427	22490	0.55282
TDRKH.Q9Y2W6.OID20875.v1	Cystitis	9	0.92	0.84	1.01	0.071557	454	22490	0.659952
TDRKH.Q9Y2W6.OID20875.v1	Cystitis	10	0.92	0.84	1	0.0614016	471	22490	0.673097
TDRKH.Q9Y2W6.OID20875.v1	Cystitis	11	0.92	0.84	1.01	0.0717163	480	22490	0.803611
TDRKH.Q9Y2W6.OID20875.v1	Cystitis	12	0.91	0.83	1	0.0468142	488	22490	0.616489
TDRKH.Q9Y2W6.OID20875.v1	Cystitis	13	0.92	0.84	1	0.0531874	489	22490	0.683065
TDRKH.Q9Y2W6.OID20875.v1	Cystitis	14	0.92	0.84	1	0.0583941	490	22490	0.742576
TDRKH.Q9Y2W6.OID20875.v1	Cystitis	15	0.92	0.84	1	0.0583941	490	22490	0.742576
TDRKH.Q9Y2W6.OID20875.v1	Cystitis	16	0.92	0.84	1	0.0583941	490	22490	0.742576
TDRKH.Q9Y2W6.OID20875.v1	Cystitis	17	0.92	0.84	1	0.0583941	490	22490	0.742576
GSTP1.P09211.OID20876.v1	Cystitis	1	0.94	0.75	1.17	0.568697	78	22490	0.201848
GSTP1.P09211.OID20876.v1	Cystitis	2	1.04	0.89	1.22	0.637604	150	22490	0.533263
GSTP1.P09211.OID20876.v1	Cystitis	3	1.01	0.88	1.15	0.892597	223	22490	0.583239
GSTP1.P09211.OID20876.v1	Cystitis	4	1.05	0.93	1.18	0.447669	280	22490	0.610017
GSTP1.P09211.OID20876.v1	Cystitis	5	1.03	0.92	1.15	0.649068	314	22490	0.895367
GSTP1.P09211.OID20876.v1	Cystitis	6	1.03	0.93	1.14	0.582011	363	22490	0.955376
GSTP1.P09211.OID20876.v1	Cystitis	7	1	0.91	1.11	0.941653	402	22490	0.418061
GSTP1.P09211.OID20876.v1	Cystitis	8	1.02	0.92	1.12	0.737152	427	22490	0.755316
GSTP1.P09211.OID20876.v1	Cystitis	9	1.01	0.92	1.11	0.807224	454	22490	0.651098
GSTP1.P09211.OID20876.v1	Cystitis	10	1.02	0.93	1.11	0.742727	471	22490	0.76016
GSTP1.P09211.OID20876.v1	Cystitis	11	1.01	0.92	1.11	0.823629	480	22490	0.623256
GSTP1.P09211.OID20876.v1	Cystitis	12	1.02	0.93	1.11	0.689631	488	22490	0.873972
GSTP1.P09211.OID20876.v1	Cystitis	13	1.02	0.93	1.11	0.674132	489	22490	0.90234
GSTP1.P09211.OID20876.v1	Cystitis	14	1.02	0.94	1.12	0.602409	490	22490	0.950377
GSTP1.P09211.OID20876.v1	Cystitis	15	1.02	0.94	1.12	0.602409	490	22490	0.950377
GSTP1.P09211.OID20876.v1	Cystitis	16	1.02	0.94	1.12	0.602409	490	22490	0.950377
GSTP1.P09211.OID20876.v1	Cystitis	17	1.02	0.94	1.12	0.602409	490	22490	0.950377
MAX.P61244.OID20877.v1	Cystitis	1	0.82	0.65	1.02	0.07362	78	22490	0.874742
MAX.P61244.OID20877.v1	Cystitis	2	0.91	0.77	1.07	0.237571	150	22490	0.341059
MAX.P61244.OID20877.v1	Cystitis	3	0.95	0.83	1.09	0.452682	223	22490	0.205278
MAX.P61244.OID20877.v1	Cystitis	4	0.94	0.84	1.06	0.336745	280	22490	0.327316
MAX.P61244.OID20877.v1	Cystitis	5	0.93	0.83	1.04	0.211227	314	22490	0.656004
MAX.P61244.OID20877.v1	Cystitis	6	0.94	0.85	1.05	0.265719	363	22490	0.495875
MAX.P61244.OID20877.v1	Cystitis	7	0.92	0.84	1.02	0.106161	402	22490	0.905771
MAX.P61244.OID20877.v1	Cystitis	8	0.92	0.84	1.01	0.082551	427	22490	0.80805
MAX.P61244.OID20877.v1	Cystitis	9	0.92	0.84	1.01	0.0677868	454	22490	0.766123
MAX.P61244.OID20877.v1	Cystitis	10	0.91	0.83	1	0.0424979	471	22490	0.59574
MAX.P61244.OID20877.v1	Cystitis	11	0.91	0.83	1	0.0413741	480	22490	0.631082
MAX.P61244.OID20877.v1	Cystitis	12	0.91	0.83	0.99	0.0315366	488	22490	0.534029
MAX.P61244.OID20877.v1	Cystitis	13	0.91	0.83	0.99	0.0378587	489	22490	0.62847
MAX.P61244.OID20877.v1	Cystitis	14	0.91	0.83	1	0.0436855	490	22490	0.710502
MAX.P61244.OID20877.v1	Cystitis	15	0.91	0.83	1	0.0436855	490	22490	0.710502
MAX.P61244.OID20877.v1	Cystitis	16	0.91	0.83	1	0.0436855	490	22490	0.710502
MAX.P61244.OID20877.v1	Cystitis	17	0.91	0.83	1	0.0436855	490	22490	0.710502
S100A16.Q96FQ6.OID20878.v1	Cystitis	1	0.86	0.69	1.08	0.198242	78	22490	0.651728
S100A16.Q96FQ6.OID20878.v1	Cystitis	2	1.07	0.91	1.25	0.433956	150	22490	0.00641724
S100A16.Q96FQ6.OID20878.v1	Cystitis	3	1.02	0.9	1.17	0.751209	223	22490	0.535908
S100A16.Q96FQ6.OID20878.v1	Cystitis	4	1.08	0.96	1.22	0.191547	280	22490	0.0577127
S100A16.Q96FQ6.OID20878.v1	Cystitis	5	1.05	0.94	1.17	0.433657	314	22490	0.469428
S100A16.Q96FQ6.OID20878.v1	Cystitis	6	1.04	0.94	1.15	0.449082	363	22490	0.628887
S100A16.Q96FQ6.OID20878.v1	Cystitis	7	1.04	0.94	1.15	0.438709	402	22490	0.690298
S100A16.Q96FQ6.OID20878.v1	Cystitis	8	1.07	0.97	1.17	0.180442	427	22490	0.200702
S100A16.Q96FQ6.OID20878.v1	Cystitis	9	1.07	0.98	1.18	0.130204	454	22490	0.139102
S100A16.Q96FQ6.OID20878.v1	Cystitis	10	1.07	0.98	1.17	0.140854	471	22490	0.202876
S100A16.Q96FQ6.OID20878.v1	Cystitis	11	1.08	0.98	1.18	0.108508	480	22490	0.154005
S100A16.Q96FQ6.OID20878.v1	Cystitis	12	1.08	0.99	1.18	0.088318	488	22490	0.115022
S100A16.Q96FQ6.OID20878.v1	Cystitis	13	1.08	0.99	1.18	0.0886415	489	22490	0.118442
S100A16.Q96FQ6.OID20878.v1	Cystitis	14	1.08	0.99	1.18	0.0934454	490	22490	0.131239
S100A16.Q96FQ6.OID20878.v1	Cystitis	15	1.08	0.99	1.18	0.0934454	490	22490	0.131239
S100A16.Q96FQ6.OID20878.v1	Cystitis	16	1.08	0.99	1.18	0.0934454	490	22490	0.131239
S100A16.Q96FQ6.OID20878.v1	Cystitis	17	1.08	0.99	1.18	0.0934454	490	22490	0.131239
DCTN6.O00399.OID20879.v1	Cystitis	1	0.79	0.63	0.99	0.0407106	78	22490	0.312159
DCTN6.O00399.OID20879.v1	Cystitis	2	0.86	0.73	1.01	0.0741341	150	22490	0.366767
DCTN6.O00399.OID20879.v1	Cystitis	3	0.93	0.81	1.06	0.257712	223	22490	0.11654
DCTN6.O00399.OID20879.v1	Cystitis	4	0.95	0.84	1.07	0.367614	280	22490	0.0732529
DCTN6.O00399.OID20879.v1	Cystitis	5	0.92	0.82	1.03	0.152409	314	22490	0.461587
DCTN6.O00399.OID20879.v1	Cystitis	6	0.95	0.86	1.06	0.359487	363	22490	0.137025
DCTN6.O00399.OID20879.v1	Cystitis	7	0.95	0.86	1.05	0.311872	402	22490	0.232756
DCTN6.O00399.OID20879.v1	Cystitis	8	0.94	0.86	1.04	0.213221	427	22490	0.460003
DCTN6.O00399.OID20879.v1	Cystitis	9	0.93	0.85	1.02	0.145221	454	22490	0.69744
DCTN6.O00399.OID20879.v1	Cystitis	10	0.93	0.85	1.02	0.106976	471	22490	0.841673
DCTN6.O00399.OID20879.v1	Cystitis	11	0.93	0.85	1.02	0.119907	480	22490	0.735593
DCTN6.O00399.OID20879.v1	Cystitis	12	0.93	0.85	1.02	0.102998	488	22490	0.800382
DCTN6.O00399.OID20879.v1	Cystitis	13	0.93	0.85	1.02	0.122363	489	22490	0.690712
DCTN6.O00399.OID20879.v1	Cystitis	14	0.93	0.85	1.02	0.138206	490	22490	0.608016
DCTN6.O00399.OID20879.v1	Cystitis	15	0.93	0.85	1.02	0.138206	490	22490	0.608016
DCTN6.O00399.OID20879.v1	Cystitis	16	0.93	0.85	1.02	0.138206	490	22490	0.608016
DCTN6.O00399.OID20879.v1	Cystitis	17	0.93	0.85	1.02	0.138206	490	22490	0.608016
PTK7.Q13308.OID20880.v1	Cystitis	1	0.94	0.75	1.17	0.558793	78	22490	0.779439
PTK7.Q13308.OID20880.v1	Cystitis	2	0.99	0.84	1.16	0.911485	150	22490	0.442835
PTK7.Q13308.OID20880.v1	Cystitis	3	1.05	0.92	1.2	0.452246	223	22490	0.176992
PTK7.Q13308.OID20880.v1	Cystitis	4	1.05	0.93	1.18	0.446293	280	22490	0.397634
PTK7.Q13308.OID20880.v1	Cystitis	5	1.04	0.93	1.16	0.495126	314	22490	0.613874
PTK7.Q13308.OID20880.v1	Cystitis	6	1.03	0.93	1.14	0.561083	363	22490	0.838235
PTK7.Q13308.OID20880.v1	Cystitis	7	1.02	0.92	1.12	0.721254	402	22490	0.823695
PTK7.Q13308.OID20880.v1	Cystitis	8	1.03	0.93	1.13	0.581418	427	22490	0.927977
PTK7.Q13308.OID20880.v1	Cystitis	9	1.02	0.93	1.12	0.621363	454	22490	0.975156
PTK7.Q13308.OID20880.v1	Cystitis	10	1.03	0.94	1.13	0.515289	471	22490	0.805226
PTK7.Q13308.OID20880.v1	Cystitis	11	1.02	0.94	1.12	0.607101	480	22490	0.995749
PTK7.Q13308.OID20880.v1	Cystitis	12	1.02	0.93	1.12	0.636041	488	22490	0.939984
PTK7.Q13308.OID20880.v1	Cystitis	13	1.02	0.94	1.12	0.598959	489	22490	0.985791
PTK7.Q13308.OID20880.v1	Cystitis	14	1.03	0.94	1.12	0.553618	490	22490	0.888465
PTK7.Q13308.OID20880.v1	Cystitis	15	1.03	0.94	1.12	0.553618	490	22490	0.888465
PTK7.Q13308.OID20880.v1	Cystitis	16	1.03	0.94	1.12	0.553618	490	22490	0.888465
PTK7.Q13308.OID20880.v1	Cystitis	17	1.03	0.94	1.12	0.553618	490	22490	0.888465
KEL.P23276.OID20881.v1	Cystitis	1	0.96	0.77	1.2	0.727127	78	22490	0.117829
KEL.P23276.OID20881.v1	Cystitis	2	0.89	0.76	1.05	0.168657	150	22490	0.313706
KEL.P23276.OID20881.v1	Cystitis	3	0.88	0.77	1.01	0.0602534	223	22490	0.394143
KEL.P23276.OID20881.v1	Cystitis	4	0.94	0.83	1.06	0.284835	280	22490	0.315506
KEL.P23276.OID20881.v1	Cystitis	5	0.92	0.82	1.03	0.157655	314	22490	0.575923
KEL.P23276.OID20881.v1	Cystitis	6	0.92	0.83	1.02	0.113952	363	22490	0.748201
KEL.P23276.OID20881.v1	Cystitis	7	0.92	0.83	1.01	0.0950055	402	22490	0.773159
KEL.P23276.OID20881.v1	Cystitis	8	0.92	0.84	1.02	0.0991005	427	22490	0.732341
KEL.P23276.OID20881.v1	Cystitis	9	0.92	0.84	1.01	0.096579	454	22490	0.633589
KEL.P23276.OID20881.v1	Cystitis	10	0.93	0.85	1.02	0.126157	471	22490	0.430841
KEL.P23276.OID20881.v1	Cystitis	11	0.93	0.85	1.02	0.123396	480	22490	0.456411
KEL.P23276.OID20881.v1	Cystitis	12	0.94	0.86	1.03	0.175093	488	22490	0.264622
KEL.P23276.OID20881.v1	Cystitis	13	0.94	0.86	1.03	0.177409	489	22490	0.263131
KEL.P23276.OID20881.v1	Cystitis	14	0.94	0.86	1.03	0.209655	490	22490	0.19731
KEL.P23276.OID20881.v1	Cystitis	15	0.94	0.86	1.03	0.209655	490	22490	0.19731
KEL.P23276.OID20881.v1	Cystitis	16	0.94	0.86	1.03	0.209655	490	22490	0.19731
KEL.P23276.OID20881.v1	Cystitis	17	0.94	0.86	1.03	0.209655	490	22490	0.19731
WASF3.Q9UPY6.OID20882.v1	Cystitis	1	0.84	0.67	1.05	0.119134	78	22490	0.525644
WASF3.Q9UPY6.OID20882.v1	Cystitis	2	0.84	0.71	0.98	0.031429	150	22490	0.967796
WASF3.Q9UPY6.OID20882.v1	Cystitis	3	0.87	0.76	0.99	0.0336077	223	22490	0.455738
WASF3.Q9UPY6.OID20882.v1	Cystitis	4	0.89	0.79	1	0.0456435	280	22490	0.214843
WASF3.Q9UPY6.OID20882.v1	Cystitis	5	0.89	0.8	1	0.0453184	314	22490	0.221596
WASF3.Q9UPY6.OID20882.v1	Cystitis	6	0.9	0.81	1	0.0443515	363	22490	0.244699
WASF3.Q9UPY6.OID20882.v1	Cystitis	7	0.9	0.81	0.99	0.0296225	402	22490	0.38476
WASF3.Q9UPY6.OID20882.v1	Cystitis	8	0.92	0.84	1.01	0.0973679	427	22490	0.0779262
WASF3.Q9UPY6.OID20882.v1	Cystitis	9	0.92	0.84	1.01	0.0744647	454	22490	0.139116
WASF3.Q9UPY6.OID20882.v1	Cystitis	10	0.92	0.84	1	0.0586042	471	22490	0.198936
WASF3.Q9UPY6.OID20882.v1	Cystitis	11	0.92	0.84	1.01	0.0677078	480	22490	0.163667
WASF3.Q9UPY6.OID20882.v1	Cystitis	12	0.91	0.84	1	0.0442807	488	22490	0.281889
WASF3.Q9UPY6.OID20882.v1	Cystitis	13	0.92	0.84	1	0.0517763	489	22490	0.231202
WASF3.Q9UPY6.OID20882.v1	Cystitis	14	0.92	0.84	1.01	0.0648655	490	22490	0.16869
WASF3.Q9UPY6.OID20882.v1	Cystitis	15	0.92	0.84	1.01	0.0648655	490	22490	0.16869
WASF3.Q9UPY6.OID20882.v1	Cystitis	16	0.92	0.84	1.01	0.0648655	490	22490	0.16869
WASF3.Q9UPY6.OID20882.v1	Cystitis	17	0.92	0.84	1.01	0.0648655	490	22490	0.16869
BRK1.Q8WUW1.OID20883.v1	Cystitis	1	0.75	0.6	0.94	0.0139933	78	22490	0.760403
BRK1.Q8WUW1.OID20883.v1	Cystitis	2	0.85	0.72	1	0.0523726	150	22490	0.122353
BRK1.Q8WUW1.OID20883.v1	Cystitis	3	0.95	0.83	1.09	0.50169	223	22490	0.00416755
BRK1.Q8WUW1.OID20883.v1	Cystitis	4	0.96	0.85	1.09	0.545468	280	22490	0.013468
BRK1.Q8WUW1.OID20883.v1	Cystitis	5	0.95	0.84	1.06	0.345	314	22490	0.0765829
BRK1.Q8WUW1.OID20883.v1	Cystitis	6	0.97	0.88	1.08	0.617787	363	22490	0.026573
BRK1.Q8WUW1.OID20883.v1	Cystitis	7	0.96	0.87	1.07	0.469907	402	22490	0.114774
BRK1.Q8WUW1.OID20883.v1	Cystitis	8	0.95	0.86	1.05	0.326182	427	22490	0.315346
BRK1.Q8WUW1.OID20883.v1	Cystitis	9	0.93	0.84	1.02	0.111198	454	22490	0.88777
BRK1.Q8WUW1.OID20883.v1	Cystitis	10	0.93	0.84	1.02	0.103432	471	22490	0.839823
BRK1.Q8WUW1.OID20883.v1	Cystitis	11	0.93	0.85	1.02	0.11756	480	22490	0.756415
BRK1.Q8WUW1.OID20883.v1	Cystitis	12	0.92	0.84	1.01	0.0813369	488	22490	0.928044
BRK1.Q8WUW1.OID20883.v1	Cystitis	13	0.93	0.84	1.01	0.0977646	489	22490	0.820038
BRK1.Q8WUW1.OID20883.v1	Cystitis	14	0.93	0.85	1.02	0.112794	490	22490	0.71811
BRK1.Q8WUW1.OID20883.v1	Cystitis	15	0.93	0.85	1.02	0.112794	490	22490	0.71811
BRK1.Q8WUW1.OID20883.v1	Cystitis	16	0.93	0.85	1.02	0.112794	490	22490	0.71811
BRK1.Q8WUW1.OID20883.v1	Cystitis	17	0.93	0.85	1.02	0.112794	490	22490	0.71811
FMNL1.O95466.OID20884.v1	Cystitis	1	1.06	0.84	1.32	0.636204	78	22490	0.455088
FMNL1.O95466.OID20884.v1	Cystitis	2	0.98	0.84	1.16	0.843514	150	22490	0.61582
FMNL1.O95466.OID20884.v1	Cystitis	3	0.99	0.86	1.13	0.837743	223	22490	0.771079
FMNL1.O95466.OID20884.v1	Cystitis	4	1.01	0.9	1.14	0.818047	280	22490	0.50159
FMNL1.O95466.OID20884.v1	Cystitis	5	1	0.89	1.12	0.954302	314	22490	0.829652
FMNL1.O95466.OID20884.v1	Cystitis	6	1.02	0.92	1.13	0.724989	363	22490	0.449291
FMNL1.O95466.OID20884.v1	Cystitis	7	1.01	0.92	1.12	0.792102	402	22490	0.606112
FMNL1.O95466.OID20884.v1	Cystitis	8	0.99	0.9	1.09	0.814577	427	22490	0.691179
FMNL1.O95466.OID20884.v1	Cystitis	9	1	0.91	1.1	0.977422	454	22490	0.956854
FMNL1.O95466.OID20884.v1	Cystitis	10	0.98	0.89	1.07	0.662872	471	22490	0.585746
FMNL1.O95466.OID20884.v1	Cystitis	11	0.98	0.9	1.08	0.696387	480	22490	0.658586
FMNL1.O95466.OID20884.v1	Cystitis	12	0.98	0.9	1.08	0.694558	488	22490	0.701399
FMNL1.O95466.OID20884.v1	Cystitis	13	0.99	0.9	1.08	0.754594	489	22490	0.807177
FMNL1.O95466.OID20884.v1	Cystitis	14	0.99	0.9	1.08	0.745205	490	22490	0.794226
FMNL1.O95466.OID20884.v1	Cystitis	15	0.99	0.9	1.08	0.745205	490	22490	0.794226
FMNL1.O95466.OID20884.v1	Cystitis	16	0.99	0.9	1.08	0.745205	490	22490	0.794226
FMNL1.O95466.OID20884.v1	Cystitis	17	0.99	0.9	1.08	0.745205	490	22490	0.794226
GKN1.Q9NS71.OID20885.v1	Cystitis	1	0.79	0.63	0.99	0.0446814	78	22490	0.0439198
GKN1.Q9NS71.OID20885.v1	Cystitis	2	0.87	0.74	1.02	0.083674	150	22490	0.0675492
GKN1.Q9NS71.OID20885.v1	Cystitis	3	0.91	0.8	1.04	0.164656	223	22490	0.0622233
GKN1.Q9NS71.OID20885.v1	Cystitis	4	0.94	0.83	1.06	0.303149	280	22490	0.0386002
GKN1.Q9NS71.OID20885.v1	Cystitis	5	0.93	0.83	1.04	0.205238	314	22490	0.128235
GKN1.Q9NS71.OID20885.v1	Cystitis	6	0.96	0.87	1.07	0.481804	363	22490	0.0211572
GKN1.Q9NS71.OID20885.v1	Cystitis	7	0.97	0.88	1.07	0.57584	402	22490	0.0230404
GKN1.Q9NS71.OID20885.v1	Cystitis	8	0.98	0.89	1.08	0.621775	427	22490	0.023609
GKN1.Q9NS71.OID20885.v1	Cystitis	9	0.97	0.89	1.07	0.56214	454	22490	0.0445032
GKN1.Q9NS71.OID20885.v1	Cystitis	10	0.98	0.9	1.08	0.696762	471	22490	0.0326152
GKN1.Q9NS71.OID20885.v1	Cystitis	11	0.98	0.89	1.07	0.64384	480	22490	0.0562544
GKN1.Q9NS71.OID20885.v1	Cystitis	12	0.97	0.88	1.06	0.481094	488	22490	0.144065
GKN1.Q9NS71.OID20885.v1	Cystitis	13	0.97	0.88	1.06	0.488089	489	22490	0.13318
GKN1.Q9NS71.OID20885.v1	Cystitis	14	0.97	0.89	1.07	0.554495	490	22490	0.0933511
GKN1.Q9NS71.OID20885.v1	Cystitis	15	0.97	0.89	1.07	0.554495	490	22490	0.0933511
GKN1.Q9NS71.OID20885.v1	Cystitis	16	0.97	0.89	1.07	0.554495	490	22490	0.0933511
GKN1.Q9NS71.OID20885.v1	Cystitis	17	0.97	0.89	1.07	0.554495	490	22490	0.0933511
ANXA10.Q9UJ72.OID20886.v1	Cystitis	1	0.87	0.69	1.09	0.229111	78	22490	0.472394
ANXA10.Q9UJ72.OID20886.v1	Cystitis	2	0.94	0.79	1.11	0.448711	150	22490	0.156125
ANXA10.Q9UJ72.OID20886.v1	Cystitis	3	1.02	0.89	1.17	0.793461	223	22490	0.0386857
ANXA10.Q9UJ72.OID20886.v1	Cystitis	4	0.99	0.88	1.12	0.914346	280	22490	0.241203
ANXA10.Q9UJ72.OID20886.v1	Cystitis	5	0.97	0.86	1.08	0.558214	314	22490	0.673152
ANXA10.Q9UJ72.OID20886.v1	Cystitis	6	0.99	0.89	1.1	0.793825	363	22490	0.368803
ANXA10.Q9UJ72.OID20886.v1	Cystitis	7	1.02	0.93	1.13	0.639561	402	22490	0.0654147
ANXA10.Q9UJ72.OID20886.v1	Cystitis	8	1.03	0.94	1.14	0.508169	427	22490	0.047737
ANXA10.Q9UJ72.OID20886.v1	Cystitis	9	1.03	0.94	1.13	0.527138	454	22490	0.0535342
ANXA10.Q9UJ72.OID20886.v1	Cystitis	10	1.03	0.93	1.13	0.584992	471	22490	0.099291
ANXA10.Q9UJ72.OID20886.v1	Cystitis	11	1.03	0.94	1.13	0.484496	480	22490	0.069565
ANXA10.Q9UJ72.OID20886.v1	Cystitis	12	1.03	0.94	1.13	0.533903	488	22490	0.0820803
ANXA10.Q9UJ72.OID20886.v1	Cystitis	13	1.03	0.94	1.13	0.54244	489	22490	0.0866087
ANXA10.Q9UJ72.OID20886.v1	Cystitis	14	1.03	0.94	1.13	0.57471	490	22490	0.102645
ANXA10.Q9UJ72.OID20886.v1	Cystitis	15	1.03	0.94	1.13	0.57471	490	22490	0.102645
ANXA10.Q9UJ72.OID20886.v1	Cystitis	16	1.03	0.94	1.13	0.57471	490	22490	0.102645
ANXA10.Q9UJ72.OID20886.v1	Cystitis	17	1.03	0.94	1.13	0.57471	490	22490	0.102645
HMOX2.P30519.OID20887.v1	Cystitis	1	1	0.8	1.25	0.993326	78	22490	0.593037
HMOX2.P30519.OID20887.v1	Cystitis	2	0.98	0.83	1.15	0.797693	150	22490	0.762856
HMOX2.P30519.OID20887.v1	Cystitis	3	0.98	0.85	1.12	0.755779	223	22490	0.828064
HMOX2.P30519.OID20887.v1	Cystitis	4	0.97	0.86	1.09	0.591029	280	22490	0.882193
HMOX2.P30519.OID20887.v1	Cystitis	5	0.94	0.84	1.05	0.274204	314	22490	0.46096
HMOX2.P30519.OID20887.v1	Cystitis	6	0.96	0.86	1.06	0.421951	363	22490	0.975552
HMOX2.P30519.OID20887.v1	Cystitis	7	0.95	0.85	1.05	0.27566	402	22490	0.705502
HMOX2.P30519.OID20887.v1	Cystitis	8	0.95	0.86	1.04	0.260658	427	22490	0.678088
HMOX2.P30519.OID20887.v1	Cystitis	9	0.95	0.86	1.05	0.295153	454	22490	0.908774
HMOX2.P30519.OID20887.v1	Cystitis	10	0.93	0.85	1.02	0.144865	471	22490	0.521202
HMOX2.P30519.OID20887.v1	Cystitis	11	0.93	0.85	1.02	0.115138	480	22490	0.411677
HMOX2.P30519.OID20887.v1	Cystitis	12	0.93	0.85	1.02	0.117426	488	22490	0.483868
HMOX2.P30519.OID20887.v1	Cystitis	13	0.93	0.85	1.02	0.144496	489	22490	0.61222
HMOX2.P30519.OID20887.v1	Cystitis	14	0.94	0.85	1.03	0.163053	490	22490	0.697247
HMOX2.P30519.OID20887.v1	Cystitis	15	0.94	0.85	1.03	0.163053	490	22490	0.697247
HMOX2.P30519.OID20887.v1	Cystitis	16	0.94	0.85	1.03	0.163053	490	22490	0.697247
HMOX2.P30519.OID20887.v1	Cystitis	17	0.94	0.85	1.03	0.163053	490	22490	0.697247
KLB.Q86Z14.OID20888.v1	Cystitis	1	0.93	0.74	1.16	0.499991	78	22490	0.886164
KLB.Q86Z14.OID20888.v1	Cystitis	2	0.93	0.79	1.1	0.40988	150	22490	0.933528
KLB.Q86Z14.OID20888.v1	Cystitis	3	0.91	0.8	1.04	0.171535	223	22490	0.757528
KLB.Q86Z14.OID20888.v1	Cystitis	4	0.9	0.8	1.01	0.0768074	280	22490	0.487037
KLB.Q86Z14.OID20888.v1	Cystitis	5	0.92	0.82	1.03	0.133104	314	22490	0.974256
KLB.Q86Z14.OID20888.v1	Cystitis	6	0.91	0.82	1.02	0.0943201	363	22490	0.989897
KLB.Q86Z14.OID20888.v1	Cystitis	7	0.91	0.83	1.01	0.0691205	402	22490	0.91198
KLB.Q86Z14.OID20888.v1	Cystitis	8	0.92	0.83	1.01	0.0803351	427	22490	0.898555
KLB.Q86Z14.OID20888.v1	Cystitis	9	0.91	0.83	1	0.0486436	454	22490	0.928527
KLB.Q86Z14.OID20888.v1	Cystitis	10	0.91	0.83	1	0.056456	471	22490	0.981794
KLB.Q86Z14.OID20888.v1	Cystitis	11	0.91	0.83	1	0.0485403	480	22490	0.944375
KLB.Q86Z14.OID20888.v1	Cystitis	12	0.91	0.83	1	0.042645	488	22490	0.935719
KLB.Q86Z14.OID20888.v1	Cystitis	13	0.91	0.83	1	0.0419336	489	22490	0.912835
KLB.Q86Z14.OID20888.v1	Cystitis	14	0.91	0.83	0.99	0.0344119	490	22490	0.807675
KLB.Q86Z14.OID20888.v1	Cystitis	15	0.91	0.83	0.99	0.0344119	490	22490	0.807675
KLB.Q86Z14.OID20888.v1	Cystitis	16	0.91	0.83	0.99	0.0344119	490	22490	0.807675
KLB.Q86Z14.OID20888.v1	Cystitis	17	0.91	0.83	0.99	0.0344119	490	22490	0.807675
ISLR2.Q6UXK2.OID20889.v1	Cystitis	1	0.97	0.77	1.21	0.78543	78	22490	0.242205
ISLR2.Q6UXK2.OID20889.v1	Cystitis	2	1.01	0.86	1.18	0.941915	150	22490	0.132935
ISLR2.Q6UXK2.OID20889.v1	Cystitis	3	1	0.87	1.14	0.946204	223	22490	0.715441
ISLR2.Q6UXK2.OID20889.v1	Cystitis	4	1.01	0.9	1.14	0.812772	280	22490	0.516598
ISLR2.Q6UXK2.OID20889.v1	Cystitis	5	1.01	0.9	1.13	0.897697	314	22490	0.762718
ISLR2.Q6UXK2.OID20889.v1	Cystitis	6	1	0.9	1.11	0.936737	363	22490	0.762288
ISLR2.Q6UXK2.OID20889.v1	Cystitis	7	1	0.9	1.1	0.963089	402	22490	0.969957
ISLR2.Q6UXK2.OID20889.v1	Cystitis	8	1	0.91	1.11	0.929216	427	22490	0.831249
ISLR2.Q6UXK2.OID20889.v1	Cystitis	9	1.01	0.92	1.11	0.880859	454	22490	0.764997
ISLR2.Q6UXK2.OID20889.v1	Cystitis	10	1.02	0.93	1.11	0.74261	471	22490	0.625614
ISLR2.Q6UXK2.OID20889.v1	Cystitis	11	1.01	0.92	1.11	0.846576	480	22490	0.835225
ISLR2.Q6UXK2.OID20889.v1	Cystitis	12	1.01	0.92	1.1	0.861818	488	22490	0.850744
ISLR2.Q6UXK2.OID20889.v1	Cystitis	13	1.01	0.92	1.1	0.879005	489	22490	0.862366
ISLR2.Q6UXK2.OID20889.v1	Cystitis	14	1.01	0.92	1.1	0.843215	490	22490	0.796271
ISLR2.Q6UXK2.OID20889.v1	Cystitis	15	1.01	0.92	1.1	0.843215	490	22490	0.796271
ISLR2.Q6UXK2.OID20889.v1	Cystitis	16	1.01	0.92	1.1	0.843215	490	22490	0.796271
ISLR2.Q6UXK2.OID20889.v1	Cystitis	17	1.01	0.92	1.1	0.843215	490	22490	0.796271
GPKOW.Q92917.OID20890.v1	Cystitis	1	1.16	0.92	1.46	0.200248	78	22490	0.290873
GPKOW.Q92917.OID20890.v1	Cystitis	2	1.04	0.89	1.23	0.606048	150	22490	0.135275
GPKOW.Q92917.OID20890.v1	Cystitis	3	1.03	0.9	1.18	0.678881	223	22490	0.24737
GPKOW.Q92917.OID20890.v1	Cystitis	4	1.06	0.93	1.19	0.383976	280	22490	0.90882
GPKOW.Q92917.OID20890.v1	Cystitis	5	1.05	0.93	1.17	0.434097	314	22490	0.895694
GPKOW.Q92917.OID20890.v1	Cystitis	6	1.04	0.94	1.16	0.419081	363	22490	0.980863
GPKOW.Q92917.OID20890.v1	Cystitis	7	1.05	0.95	1.16	0.336274	402	22490	0.809227
GPKOW.Q92917.OID20890.v1	Cystitis	8	1.04	0.94	1.15	0.450878	427	22490	0.847015
GPKOW.Q92917.OID20890.v1	Cystitis	9	1.04	0.94	1.14	0.447437	454	22490	0.901564
GPKOW.Q92917.OID20890.v1	Cystitis	10	1.02	0.93	1.12	0.638331	471	22490	0.613091
GPKOW.Q92917.OID20890.v1	Cystitis	11	1.02	0.93	1.12	0.64276	480	22490	0.602463
GPKOW.Q92917.OID20890.v1	Cystitis	12	1.02	0.93	1.12	0.67362	488	22490	0.599903
GPKOW.Q92917.OID20890.v1	Cystitis	13	1.02	0.93	1.12	0.613766	489	22490	0.702551
GPKOW.Q92917.OID20890.v1	Cystitis	14	1.02	0.93	1.12	0.603603	490	22490	0.725945
GPKOW.Q92917.OID20890.v1	Cystitis	15	1.02	0.93	1.12	0.603603	490	22490	0.725945
GPKOW.Q92917.OID20890.v1	Cystitis	16	1.02	0.93	1.12	0.603603	490	22490	0.725945
GPKOW.Q92917.OID20890.v1	Cystitis	17	1.02	0.93	1.12	0.603603	490	22490	0.725945
ECE1.P42892.OID20891.v1	Cystitis	1	1.03	0.82	1.29	0.793168	78	22490	0.360596
ECE1.P42892.OID20891.v1	Cystitis	2	1.03	0.88	1.22	0.677038	150	22490	0.704245
ECE1.P42892.OID20891.v1	Cystitis	3	1.04	0.91	1.19	0.523609	223	22490	0.903514
ECE1.P42892.OID20891.v1	Cystitis	4	1.1	0.98	1.24	0.114545	280	22490	0.195458
ECE1.P42892.OID20891.v1	Cystitis	5	1.08	0.97	1.21	0.177332	314	22490	0.534966
ECE1.P42892.OID20891.v1	Cystitis	6	1.08	0.98	1.2	0.137555	363	22490	0.559079
ECE1.P42892.OID20891.v1	Cystitis	7	1.05	0.95	1.16	0.306831	402	22490	0.703165
ECE1.P42892.OID20891.v1	Cystitis	8	1.06	0.96	1.16	0.248734	427	22490	0.859589
ECE1.P42892.OID20891.v1	Cystitis	9	1.03	0.94	1.13	0.480396	454	22490	0.346647
ECE1.P42892.OID20891.v1	Cystitis	10	1.02	0.93	1.12	0.613136	471	22490	0.221964
ECE1.P42892.OID20891.v1	Cystitis	11	1.02	0.93	1.11	0.702564	480	22490	0.153272
ECE1.P42892.OID20891.v1	Cystitis	12	1.01	0.92	1.1	0.865295	488	22490	0.0828576
ECE1.P42892.OID20891.v1	Cystitis	13	1.01	0.92	1.1	0.877629	489	22490	0.0773148
ECE1.P42892.OID20891.v1	Cystitis	14	1.01	0.92	1.1	0.860383	490	22490	0.0850251
ECE1.P42892.OID20891.v1	Cystitis	15	1.01	0.92	1.1	0.860383	490	22490	0.0850251
ECE1.P42892.OID20891.v1	Cystitis	16	1.01	0.92	1.1	0.860383	490	22490	0.0850251
ECE1.P42892.OID20891.v1	Cystitis	17	1.01	0.92	1.1	0.860383	490	22490	0.0850251
PFDN2.Q9UHV9.OID20892.v1	Cystitis	1	0.93	0.75	1.16	0.524607	78	22490	0.691239
PFDN2.Q9UHV9.OID20892.v1	Cystitis	2	1.01	0.86	1.18	0.944896	150	22490	0.925359
PFDN2.Q9UHV9.OID20892.v1	Cystitis	3	1.01	0.89	1.16	0.846853	223	22490	0.933984
PFDN2.Q9UHV9.OID20892.v1	Cystitis	4	1.06	0.95	1.2	0.297651	280	22490	0.25667
PFDN2.Q9UHV9.OID20892.v1	Cystitis	5	1.02	0.92	1.14	0.664651	314	22490	0.921883
PFDN2.Q9UHV9.OID20892.v1	Cystitis	6	1.01	0.91	1.12	0.796033	363	22490	0.673284
PFDN2.Q9UHV9.OID20892.v1	Cystitis	7	0.99	0.9	1.09	0.868485	402	22490	0.273996
PFDN2.Q9UHV9.OID20892.v1	Cystitis	8	0.99	0.9	1.09	0.909249	427	22490	0.366093
PFDN2.Q9UHV9.OID20892.v1	Cystitis	9	0.99	0.9	1.08	0.809309	454	22490	0.295522
PFDN2.Q9UHV9.OID20892.v1	Cystitis	10	0.99	0.9	1.08	0.815493	471	22490	0.333217
PFDN2.Q9UHV9.OID20892.v1	Cystitis	11	0.99	0.91	1.09	0.874938	480	22490	0.418726
PFDN2.Q9UHV9.OID20892.v1	Cystitis	12	0.98	0.9	1.07	0.677939	488	22490	0.217377
PFDN2.Q9UHV9.OID20892.v1	Cystitis	13	0.98	0.9	1.07	0.682006	489	22490	0.22265
PFDN2.Q9UHV9.OID20892.v1	Cystitis	14	0.99	0.9	1.08	0.760552	490	22490	0.305336
PFDN2.Q9UHV9.OID20892.v1	Cystitis	15	0.99	0.9	1.08	0.760552	490	22490	0.305336
PFDN2.Q9UHV9.OID20892.v1	Cystitis	16	0.99	0.9	1.08	0.760552	490	22490	0.305336
PFDN2.Q9UHV9.OID20892.v1	Cystitis	17	0.99	0.9	1.08	0.760552	490	22490	0.305336
CASP10.Q92851.OID20893.v1	Cystitis	1	0.9	0.72	1.12	0.350853	78	22490	0.866137
CASP10.Q92851.OID20893.v1	Cystitis	2	0.99	0.84	1.16	0.874311	150	22490	0.345512
CASP10.Q92851.OID20893.v1	Cystitis	3	1.04	0.92	1.19	0.518879	223	22490	0.155789
CASP10.Q92851.OID20893.v1	Cystitis	4	1	0.89	1.13	0.97888	280	22490	0.831714
CASP10.Q92851.OID20893.v1	Cystitis	5	0.98	0.88	1.1	0.73394	314	22490	0.756712
CASP10.Q92851.OID20893.v1	Cystitis	6	0.99	0.89	1.1	0.862217	363	22490	0.968402
CASP10.Q92851.OID20893.v1	Cystitis	7	0.96	0.87	1.06	0.464972	402	22490	0.378902
CASP10.Q92851.OID20893.v1	Cystitis	8	0.96	0.87	1.05	0.364241	427	22490	0.285685
CASP10.Q92851.OID20893.v1	Cystitis	9	0.96	0.88	1.06	0.433937	454	22490	0.472245
CASP10.Q92851.OID20893.v1	Cystitis	10	0.95	0.87	1.04	0.252044	471	22490	0.221363
CASP10.Q92851.OID20893.v1	Cystitis	11	0.94	0.86	1.03	0.202032	480	22490	0.162807
CASP10.Q92851.OID20893.v1	Cystitis	12	0.95	0.87	1.04	0.228423	488	22490	0.235037
CASP10.Q92851.OID20893.v1	Cystitis	13	0.95	0.87	1.04	0.260863	489	22490	0.298763
CASP10.Q92851.OID20893.v1	Cystitis	14	0.95	0.87	1.04	0.265184	490	22490	0.310005
CASP10.Q92851.OID20893.v1	Cystitis	15	0.95	0.87	1.04	0.265184	490	22490	0.310005
CASP10.Q92851.OID20893.v1	Cystitis	16	0.95	0.87	1.04	0.265184	490	22490	0.310005
CASP10.Q92851.OID20893.v1	Cystitis	17	0.95	0.87	1.04	0.265184	490	22490	0.310005
TIGAR.Q9NQ88.OID20894.v1	Cystitis	1	0.97	0.77	1.21	0.767099	78	22490	0.944016
TIGAR.Q9NQ88.OID20894.v1	Cystitis	2	1.11	0.94	1.3	0.208516	150	22490	0.0620234
TIGAR.Q9NQ88.OID20894.v1	Cystitis	3	1.06	0.93	1.22	0.350496	223	22490	0.790795
TIGAR.Q9NQ88.OID20894.v1	Cystitis	4	1.08	0.96	1.21	0.223774	280	22490	0.552393
TIGAR.Q9NQ88.OID20894.v1	Cystitis	5	1.09	0.97	1.21	0.14555	314	22490	0.38802
TIGAR.Q9NQ88.OID20894.v1	Cystitis	6	1.07	0.97	1.19	0.188626	363	22490	0.754384
TIGAR.Q9NQ88.OID20894.v1	Cystitis	7	1.05	0.95	1.16	0.324457	402	22490	0.723909
TIGAR.Q9NQ88.OID20894.v1	Cystitis	8	1.05	0.96	1.16	0.299637	427	22490	0.777267
TIGAR.Q9NQ88.OID20894.v1	Cystitis	9	1.05	0.96	1.15	0.313633	454	22490	0.721706
TIGAR.Q9NQ88.OID20894.v1	Cystitis	10	1.04	0.95	1.14	0.409407	471	22490	0.521936
TIGAR.Q9NQ88.OID20894.v1	Cystitis	11	1.04	0.95	1.14	0.414065	480	22490	0.517267
TIGAR.Q9NQ88.OID20894.v1	Cystitis	12	1.03	0.95	1.13	0.468423	488	22490	0.441665
TIGAR.Q9NQ88.OID20894.v1	Cystitis	13	1.03	0.95	1.13	0.451277	489	22490	0.471473
TIGAR.Q9NQ88.OID20894.v1	Cystitis	14	1.04	0.95	1.14	0.398561	490	22490	0.578503
TIGAR.Q9NQ88.OID20894.v1	Cystitis	15	1.04	0.95	1.14	0.398561	490	22490	0.578503
TIGAR.Q9NQ88.OID20894.v1	Cystitis	16	1.04	0.95	1.14	0.398561	490	22490	0.578503
TIGAR.Q9NQ88.OID20894.v1	Cystitis	17	1.04	0.95	1.14	0.398561	490	22490	0.578503
AKT1S1.Q96B36.OID20895.v1	Cystitis	1	0.8	0.64	1	0.0528128	78	22490	0.771596
AKT1S1.Q96B36.OID20895.v1	Cystitis	2	0.91	0.77	1.07	0.242062	150	22490	0.214288
AKT1S1.Q96B36.OID20895.v1	Cystitis	3	0.98	0.86	1.11	0.720657	223	22490	0.0294199
AKT1S1.Q96B36.OID20895.v1	Cystitis	4	0.97	0.86	1.09	0.569613	280	22490	0.12972
AKT1S1.Q96B36.OID20895.v1	Cystitis	5	0.94	0.84	1.05	0.272127	314	22490	0.571309
AKT1S1.Q96B36.OID20895.v1	Cystitis	6	0.96	0.87	1.07	0.486965	363	22490	0.245124
AKT1S1.Q96B36.OID20895.v1	Cystitis	7	0.95	0.86	1.05	0.298972	402	22490	0.600792
AKT1S1.Q96B36.OID20895.v1	Cystitis	8	0.94	0.86	1.04	0.237797	427	22490	0.789293
AKT1S1.Q96B36.OID20895.v1	Cystitis	9	0.94	0.86	1.03	0.193623	454	22490	0.899835
AKT1S1.Q96B36.OID20895.v1	Cystitis	10	0.93	0.85	1.02	0.116083	471	22490	0.806628
AKT1S1.Q96B36.OID20895.v1	Cystitis	11	0.93	0.85	1.02	0.119476	480	22490	0.857332
AKT1S1.Q96B36.OID20895.v1	Cystitis	12	0.92	0.84	1.01	0.0839915	488	22490	0.674762
AKT1S1.Q96B36.OID20895.v1	Cystitis	13	0.93	0.85	1.01	0.0925596	489	22490	0.736384
AKT1S1.Q96B36.OID20895.v1	Cystitis	14	0.93	0.85	1.01	0.095286	490	22490	0.758995
AKT1S1.Q96B36.OID20895.v1	Cystitis	15	0.93	0.85	1.01	0.095286	490	22490	0.758995
AKT1S1.Q96B36.OID20895.v1	Cystitis	16	0.93	0.85	1.01	0.095286	490	22490	0.758995
AKT1S1.Q96B36.OID20895.v1	Cystitis	17	0.93	0.85	1.01	0.095286	490	22490	0.758995
AGR2.O95994.OID20896.v1	Cystitis	1	0.89	0.71	1.12	0.334373	78	22490	0.456676
AGR2.O95994.OID20896.v1	Cystitis	2	0.99	0.84	1.16	0.877272	150	22490	0.229197
AGR2.O95994.OID20896.v1	Cystitis	3	1.04	0.9	1.19	0.609644	223	22490	0.172393
AGR2.O95994.OID20896.v1	Cystitis	4	1.05	0.93	1.18	0.473743	280	22490	0.187987
AGR2.O95994.OID20896.v1	Cystitis	5	0.99	0.88	1.11	0.877614	314	22490	0.886549
AGR2.O95994.OID20896.v1	Cystitis	6	1.03	0.92	1.14	0.610066	363	22490	0.353238
AGR2.O95994.OID20896.v1	Cystitis	7	1.03	0.93	1.14	0.563129	402	22490	0.412073
AGR2.O95994.OID20896.v1	Cystitis	8	1.05	0.95	1.15	0.377493	427	22490	0.221479
AGR2.O95994.OID20896.v1	Cystitis	9	1.03	0.93	1.13	0.598623	454	22490	0.51369
AGR2.O95994.OID20896.v1	Cystitis	10	1.04	0.95	1.15	0.373397	471	22490	0.246655
AGR2.O95994.OID20896.v1	Cystitis	11	1.05	0.96	1.15	0.304063	480	22490	0.196459
AGR2.O95994.OID20896.v1	Cystitis	12	1.05	0.96	1.15	0.268093	488	22490	0.143658
AGR2.O95994.OID20896.v1	Cystitis	13	1.05	0.96	1.16	0.253834	489	22490	0.127473
AGR2.O95994.OID20896.v1	Cystitis	14	1.05	0.96	1.15	0.273345	490	22490	0.147733
AGR2.O95994.OID20896.v1	Cystitis	15	1.05	0.96	1.15	0.273345	490	22490	0.147733
AGR2.O95994.OID20896.v1	Cystitis	16	1.05	0.96	1.15	0.273345	490	22490	0.147733
AGR2.O95994.OID20896.v1	Cystitis	17	1.05	0.96	1.15	0.273345	490	22490	0.147733
FABP5.Q01469.OID21043.v1	Cystitis	1	0.86	0.68	1.08	0.203043	78	22490	0.828714
FABP5.Q01469.OID21043.v1	Cystitis	2	0.98	0.83	1.15	0.776485	150	22490	0.154355
FABP5.Q01469.OID21043.v1	Cystitis	3	1	0.87	1.15	0.98765	223	22490	0.233985
FABP5.Q01469.OID21043.v1	Cystitis	4	1	0.88	1.13	0.953147	280	22490	0.295928
FABP5.Q01469.OID21043.v1	Cystitis	5	0.98	0.87	1.1	0.754302	314	22490	0.467267
FABP5.Q01469.OID21043.v1	Cystitis	6	0.99	0.89	1.11	0.924487	363	22490	0.364022
FABP5.Q01469.OID21043.v1	Cystitis	7	0.98	0.89	1.09	0.768024	402	22490	0.613493
FABP5.Q01469.OID21043.v1	Cystitis	8	0.97	0.88	1.07	0.533048	427	22490	0.920361
FABP5.Q01469.OID21043.v1	Cystitis	9	0.96	0.88	1.06	0.467022	454	22490	0.887288
FABP5.Q01469.OID21043.v1	Cystitis	10	0.95	0.87	1.05	0.30639	471	22490	0.633598
FABP5.Q01469.OID21043.v1	Cystitis	11	0.95	0.86	1.04	0.266778	480	22490	0.552718
FABP5.Q01469.OID21043.v1	Cystitis	12	0.95	0.86	1.04	0.234393	488	22490	0.520168
FABP5.Q01469.OID21043.v1	Cystitis	13	0.95	0.86	1.04	0.253339	489	22490	0.578535
FABP5.Q01469.OID21043.v1	Cystitis	14	0.95	0.87	1.04	0.271705	490	22490	0.633785
FABP5.Q01469.OID21043.v1	Cystitis	15	0.95	0.87	1.04	0.271705	490	22490	0.633785
FABP5.Q01469.OID21043.v1	Cystitis	16	0.95	0.87	1.04	0.271705	490	22490	0.633785
FABP5.Q01469.OID21043.v1	Cystitis	17	0.95	0.87	1.04	0.271705	490	22490	0.633785
CPM.P14384.OID21054.v1	Cystitis	1	1.01	0.79	1.3	0.925555	78	22490	0.823047
CPM.P14384.OID21054.v1	Cystitis	2	1.01	0.84	1.21	0.947664	150	22490	0.46391
CPM.P14384.OID21054.v1	Cystitis	3	1.03	0.89	1.19	0.704976	223	22490	0.67762
CPM.P14384.OID21054.v1	Cystitis	4	1.06	0.93	1.21	0.411718	280	22490	0.140558
CPM.P14384.OID21054.v1	Cystitis	5	1.03	0.91	1.17	0.638402	314	22490	0.204596
CPM.P14384.OID21054.v1	Cystitis	6	1.03	0.92	1.16	0.631476	363	22490	0.316655
CPM.P14384.OID21054.v1	Cystitis	7	1.05	0.94	1.17	0.392242	402	22490	0.159337
CPM.P14384.OID21054.v1	Cystitis	8	1.06	0.95	1.18	0.299629	427	22490	0.138146
CPM.P14384.OID21054.v1	Cystitis	9	1.04	0.94	1.15	0.469572	454	22490	0.292659
CPM.P14384.OID21054.v1	Cystitis	10	1.04	0.94	1.15	0.456312	471	22490	0.201915
CPM.P14384.OID21054.v1	Cystitis	11	1.04	0.94	1.15	0.497701	480	22490	0.270221
CPM.P14384.OID21054.v1	Cystitis	12	1.03	0.94	1.14	0.512827	488	22490	0.267896
CPM.P14384.OID21054.v1	Cystitis	13	1.03	0.94	1.14	0.506256	489	22490	0.262547
CPM.P14384.OID21054.v1	Cystitis	14	1.04	0.94	1.14	0.493116	490	22490	0.24956
CPM.P14384.OID21054.v1	Cystitis	15	1.04	0.94	1.14	0.493116	490	22490	0.24956
CPM.P14384.OID21054.v1	Cystitis	16	1.04	0.94	1.14	0.493116	490	22490	0.24956
CPM.P14384.OID21054.v1	Cystitis	17	1.04	0.94	1.14	0.493116	490	22490	0.24956
PIGR.P01833.OID21102.v1	Cystitis	1	1.14	0.9	1.46	0.284095	78	22490	0.421148
PIGR.P01833.OID21102.v1	Cystitis	2	1.13	0.95	1.35	0.162843	150	22490	0.902815
PIGR.P01833.OID21102.v1	Cystitis	3	1.13	0.98	1.31	0.0916068	223	22490	0.714245
PIGR.P01833.OID21102.v1	Cystitis	4	1.08	0.95	1.23	0.226664	280	22490	0.280061
PIGR.P01833.OID21102.v1	Cystitis	5	1.05	0.93	1.18	0.441365	314	22490	0.164156
PIGR.P01833.OID21102.v1	Cystitis	6	1.05	0.94	1.17	0.422333	363	22490	0.310325
PIGR.P01833.OID21102.v1	Cystitis	7	1.05	0.94	1.16	0.394918	402	22490	0.377377
PIGR.P01833.OID21102.v1	Cystitis	8	1.06	0.96	1.18	0.263118	427	22490	0.726808
PIGR.P01833.OID21102.v1	Cystitis	9	1.04	0.94	1.15	0.461647	454	22490	0.406333
PIGR.P01833.OID21102.v1	Cystitis	10	1.04	0.94	1.14	0.477096	471	22490	0.352503
PIGR.P01833.OID21102.v1	Cystitis	11	1.04	0.95	1.15	0.406953	480	22490	0.43293
PIGR.P01833.OID21102.v1	Cystitis	12	1.04	0.94	1.15	0.42196	488	22490	0.411921
PIGR.P01833.OID21102.v1	Cystitis	13	1.04	0.95	1.15	0.407569	489	22490	0.487732
PIGR.P01833.OID21102.v1	Cystitis	14	1.04	0.95	1.15	0.418543	490	22490	0.469379
PIGR.P01833.OID21102.v1	Cystitis	15	1.04	0.95	1.15	0.418543	490	22490	0.469379
PIGR.P01833.OID21102.v1	Cystitis	16	1.04	0.95	1.15	0.418543	490	22490	0.469379
PIGR.P01833.OID21102.v1	Cystitis	17	1.04	0.95	1.15	0.418543	490	22490	0.469379
LAMP2.P13473.OID21035.v1	Cystitis	1	1.07	0.85	1.34	0.57191	78	22490	0.649281
LAMP2.P13473.OID21035.v1	Cystitis	2	0.95	0.8	1.12	0.522954	150	22490	0.401613
LAMP2.P13473.OID21035.v1	Cystitis	3	0.94	0.82	1.07	0.346211	223	22490	0.463142
LAMP2.P13473.OID21035.v1	Cystitis	4	0.94	0.83	1.06	0.314288	280	22490	0.68992
LAMP2.P13473.OID21035.v1	Cystitis	5	0.92	0.82	1.03	0.154608	314	22490	0.483422
LAMP2.P13473.OID21035.v1	Cystitis	6	0.94	0.84	1.04	0.225959	363	22490	0.885071
LAMP2.P13473.OID21035.v1	Cystitis	7	0.96	0.87	1.06	0.430208	402	22490	0.489284
LAMP2.P13473.OID21035.v1	Cystitis	8	0.96	0.87	1.06	0.448638	427	22490	0.477527
LAMP2.P13473.OID21035.v1	Cystitis	9	0.95	0.87	1.05	0.329731	454	22490	0.741324
LAMP2.P13473.OID21035.v1	Cystitis	10	0.96	0.87	1.05	0.336878	471	22490	0.609645
LAMP2.P13473.OID21035.v1	Cystitis	11	0.95	0.87	1.04	0.294141	480	22490	0.726149
LAMP2.P13473.OID21035.v1	Cystitis	12	0.95	0.87	1.04	0.260593	488	22490	0.836276
LAMP2.P13473.OID21035.v1	Cystitis	13	0.95	0.86	1.04	0.24214	489	22490	0.882718
LAMP2.P13473.OID21035.v1	Cystitis	14	0.95	0.87	1.04	0.246031	490	22490	0.876992
LAMP2.P13473.OID21035.v1	Cystitis	15	0.95	0.87	1.04	0.246031	490	22490	0.876992
LAMP2.P13473.OID21035.v1	Cystitis	16	0.95	0.87	1.04	0.246031	490	22490	0.876992
LAMP2.P13473.OID21035.v1	Cystitis	17	0.95	0.87	1.04	0.246031	490	22490	0.876992
NPPB.P16860.OID20049.v1	Death	1	1.69	1.38	2.07	3.30816e-07	96	40599	0.710243
NPPB.P16860.OID20049.v1	Death	2	1.5	1.33	1.69	2.99751e-11	268	40599	0.380663
NPPB.P16860.OID20049.v1	Death	3	1.42	1.29	1.55	4.47341e-14	470	40599	0.420401
NPPB.P16860.OID20049.v1	Death	4	1.4	1.29	1.51	7.97416e-18	670	40599	0.407681
NPPB.P16860.OID20049.v1	Death	5	1.39	1.3	1.48	8.93831e-23	902	40599	0.686679
NPPB.P16860.OID20049.v1	Death	6	1.37	1.3	1.45	1.02896e-27	1212	40599	0.912215
NPPB.P16860.OID20049.v1	Death	7	1.37	1.3	1.44	2.09818e-34	1523	40599	0.931686
NPPB.P16860.OID20049.v1	Death	8	1.36	1.29	1.42	5.34696e-38	1819	40599	0.926613
NPPB.P16860.OID20049.v1	Death	9	1.35	1.29	1.41	2.07079e-44	2212	40599	0.600643
NPPB.P16860.OID20049.v1	Death	10	1.33	1.28	1.39	6.06806e-48	2590	40599	0.959823
NPPB.P16860.OID20049.v1	Death	11	1.32	1.27	1.36	3.29522e-51	3052	40599	0.666756
NPPB.P16860.OID20049.v1	Death	12	1.3	1.26	1.34	4.08745e-53	3509	40599	0.540885
NPPB.P16860.OID20049.v1	Death	13	1.28	1.24	1.33	1.22658e-52	3826	40599	0.227331
NPPB.P16860.OID20049.v1	Death	14	1.28	1.24	1.32	1.60521e-52	3950	40599	0.161525
NPPB.P16860.OID20049.v1	Death	15	1.28	1.24	1.32	1.09783e-52	3961	40599	0.185493
NPPB.P16860.OID20049.v1	Death	16	1.28	1.24	1.32	1.09783e-52	3961	40599	0.185493
NPPB.P16860.OID20049.v1	Death	17	1.28	1.24	1.32	1.09783e-52	3961	40599	0.185493
TNNI3.P19429.OID20050.v1	Death	1	1.09	0.89	1.33	0.41813	96	40599	0.0580975
TNNI3.P19429.OID20050.v1	Death	2	1.17	1.04	1.32	0.0116292	268	40599	0.879226
TNNI3.P19429.OID20050.v1	Death	3	1.16	1.06	1.27	0.00121662	470	40599	0.885646
TNNI3.P19429.OID20050.v1	Death	4	1.16	1.08	1.25	0.000132557	670	40599	0.891153
TNNI3.P19429.OID20050.v1	Death	5	1.18	1.1	1.26	1.115e-06	902	40599	0.316285
TNNI3.P19429.OID20050.v1	Death	6	1.16	1.1	1.23	2.34677e-07	1212	40599	0.983063
TNNI3.P19429.OID20050.v1	Death	7	1.15	1.09	1.21	7.85343e-08	1523	40599	0.365943
TNNI3.P19429.OID20050.v1	Death	8	1.13	1.08	1.18	2.37075e-07	1819	40599	0.0638985
TNNI3.P19429.OID20050.v1	Death	9	1.12	1.08	1.17	8.02503e-08	2212	40599	0.0854029
TNNI3.P19429.OID20050.v1	Death	10	1.11	1.07	1.15	1.19862e-07	2590	40599	0.0773221
TNNI3.P19429.OID20050.v1	Death	11	1.09	1.05	1.13	3.44076e-06	3052	40599	0.00252658
TNNI3.P19429.OID20050.v1	Death	12	1.09	1.05	1.12	7.76079e-07	3509	40599	0.0175052
TNNI3.P19429.OID20050.v1	Death	13	1.09	1.05	1.12	4.23302e-07	3826	40599	0.0331103
TNNI3.P19429.OID20050.v1	Death	14	1.08	1.05	1.12	3.95928e-07	3950	40599	0.0343649
TNNI3.P19429.OID20050.v1	Death	15	1.08	1.05	1.12	3.59243e-07	3961	40599	0.0388362
TNNI3.P19429.OID20050.v1	Death	16	1.08	1.05	1.12	3.59243e-07	3961	40599	0.0388362
TNNI3.P19429.OID20050.v1	Death	17	1.08	1.05	1.12	3.59243e-07	3961	40599	0.0388362
HNRNPK.P61978.OID20051.v1	Death	1	1.11	0.9	1.36	0.335632	96	40599	0.809756
HNRNPK.P61978.OID20051.v1	Death	2	1.06	0.94	1.2	0.37444	268	40599	0.240606
HNRNPK.P61978.OID20051.v1	Death	3	1.08	0.99	1.19	0.0901306	470	40599	0.808827
HNRNPK.P61978.OID20051.v1	Death	4	1.08	1	1.17	0.0492697	670	40599	0.717047
HNRNPK.P61978.OID20051.v1	Death	5	1.07	1	1.14	0.0560015	902	40599	0.465627
HNRNPK.P61978.OID20051.v1	Death	6	1.03	0.98	1.09	0.258428	1212	40599	0.0492622
HNRNPK.P61978.OID20051.v1	Death	7	1.02	0.97	1.07	0.424473	1523	40599	0.0247069
HNRNPK.P61978.OID20051.v1	Death	8	1.02	0.98	1.07	0.362569	1819	40599	0.0664517
HNRNPK.P61978.OID20051.v1	Death	9	1.02	0.98	1.07	0.344866	2212	40599	0.172253
HNRNPK.P61978.OID20051.v1	Death	10	1.03	0.99	1.07	0.197622	2590	40599	0.492515
HNRNPK.P61978.OID20051.v1	Death	11	1.02	0.98	1.05	0.390146	3052	40599	0.16879
HNRNPK.P61978.OID20051.v1	Death	12	1.02	0.98	1.05	0.332946	3509	40599	0.244389
HNRNPK.P61978.OID20051.v1	Death	13	1.01	0.98	1.05	0.432576	3826	40599	0.121753
HNRNPK.P61978.OID20051.v1	Death	14	1.01	0.98	1.05	0.406643	3950	40599	0.126628
HNRNPK.P61978.OID20051.v1	Death	15	1.01	0.98	1.05	0.415948	3961	40599	0.114344
HNRNPK.P61978.OID20051.v1	Death	16	1.01	0.98	1.05	0.415948	3961	40599	0.114344
HNRNPK.P61978.OID20051.v1	Death	17	1.01	0.98	1.05	0.415948	3961	40599	0.114344
CEBPB.P17676.OID20052.v1	Death	1	1.22	0.99	1.49	0.0637872	96	40599	0.203638
CEBPB.P17676.OID20052.v1	Death	2	0.98	0.86	1.11	0.714124	268	40599	0.00433055
CEBPB.P17676.OID20052.v1	Death	3	0.93	0.85	1.03	0.151086	470	40599	0.0144254
CEBPB.P17676.OID20052.v1	Death	4	0.94	0.87	1.02	0.118239	670	40599	0.0794947
CEBPB.P17676.OID20052.v1	Death	5	0.97	0.91	1.04	0.393826	902	40599	0.72504
CEBPB.P17676.OID20052.v1	Death	6	1	0.94	1.05	0.870987	1212	40599	0.145014
CEBPB.P17676.OID20052.v1	Death	7	1	0.95	1.05	0.99333	1523	40599	0.279408
CEBPB.P17676.OID20052.v1	Death	8	1.01	0.96	1.05	0.816982	1819	40599	0.278819
CEBPB.P17676.OID20052.v1	Death	9	1.01	0.97	1.06	0.625743	2212	40599	0.170326
CEBPB.P17676.OID20052.v1	Death	10	1.01	0.97	1.05	0.762866	2590	40599	0.367201
CEBPB.P17676.OID20052.v1	Death	11	1.01	0.98	1.05	0.458684	3052	40599	0.129367
CEBPB.P17676.OID20052.v1	Death	12	1.01	0.98	1.05	0.47497	3509	40599	0.255215
CEBPB.P17676.OID20052.v1	Death	13	1.01	0.98	1.04	0.595737	3826	40599	0.407044
CEBPB.P17676.OID20052.v1	Death	14	1.01	0.98	1.04	0.494484	3950	40599	0.344641
CEBPB.P17676.OID20052.v1	Death	15	1.01	0.98	1.04	0.520997	3961	40599	0.400028
CEBPB.P17676.OID20052.v1	Death	16	1.01	0.98	1.04	0.520997	3961	40599	0.400028
CEBPB.P17676.OID20052.v1	Death	17	1.01	0.98	1.04	0.520997	3961	40599	0.400028
VIM.P08670.OID20053.v1	Death	1	1.17	0.96	1.43	0.129912	96	40599	0.0949185
VIM.P08670.OID20053.v1	Death	2	1.05	0.93	1.18	0.463179	268	40599	0.214684
VIM.P08670.OID20053.v1	Death	3	1.04	0.95	1.14	0.419523	470	40599	0.697174
VIM.P08670.OID20053.v1	Death	4	1.02	0.94	1.1	0.65857	670	40599	0.246651
VIM.P08670.OID20053.v1	Death	5	1.04	0.97	1.11	0.246615	902	40599	0.912159
VIM.P08670.OID20053.v1	Death	6	1.03	0.97	1.09	0.28438	1212	40599	0.685956
VIM.P08670.OID20053.v1	Death	7	1.01	0.96	1.06	0.628867	1523	40599	0.201456
VIM.P08670.OID20053.v1	Death	8	1.01	0.97	1.06	0.614996	1819	40599	0.30658
VIM.P08670.OID20053.v1	Death	9	1.01	0.97	1.06	0.555977	2212	40599	0.446027
VIM.P08670.OID20053.v1	Death	10	1.02	0.98	1.06	0.308928	2590	40599	0.967575
VIM.P08670.OID20053.v1	Death	11	1.03	0.99	1.07	0.119463	3052	40599	0.417547
VIM.P08670.OID20053.v1	Death	12	1.02	0.98	1.05	0.302449	3509	40599	0.790568
VIM.P08670.OID20053.v1	Death	13	1.01	0.98	1.05	0.37205	3826	40599	0.589497
VIM.P08670.OID20053.v1	Death	14	1.02	0.98	1.05	0.313496	3950	40599	0.753609
VIM.P08670.OID20053.v1	Death	15	1.02	0.98	1.05	0.334571	3961	40599	0.660288
VIM.P08670.OID20053.v1	Death	16	1.02	0.98	1.05	0.334571	3961	40599	0.660288
VIM.P08670.OID20053.v1	Death	17	1.02	0.98	1.05	0.334571	3961	40599	0.660288
CHEK2.O96017.OID20054.v1	Death	1	1.02	0.83	1.25	0.863825	96	40599	0.358075
CHEK2.O96017.OID20054.v1	Death	2	0.96	0.85	1.08	0.487045	268	40599	0.327922
CHEK2.O96017.OID20054.v1	Death	3	0.97	0.88	1.06	0.452164	470	40599	0.582159
CHEK2.O96017.OID20054.v1	Death	4	1.02	0.95	1.1	0.561697	670	40599	0.0902492
CHEK2.O96017.OID20054.v1	Death	5	1.02	0.95	1.08	0.641142	902	40599	0.501067
CHEK2.O96017.OID20054.v1	Death	6	1.02	0.96	1.08	0.481948	1212	40599	0.413079
CHEK2.O96017.OID20054.v1	Death	7	1.01	0.96	1.06	0.809902	1523	40599	0.795384
CHEK2.O96017.OID20054.v1	Death	8	0.99	0.95	1.04	0.789745	1819	40599	0.313513
CHEK2.O96017.OID20054.v1	Death	9	1.01	0.97	1.05	0.668351	2212	40599	0.700796
CHEK2.O96017.OID20054.v1	Death	10	1	0.96	1.04	0.947813	2590	40599	0.584121
CHEK2.O96017.OID20054.v1	Death	11	0.99	0.96	1.03	0.779926	3052	40599	0.471322
CHEK2.O96017.OID20054.v1	Death	12	1	0.97	1.03	0.964032	3509	40599	0.957416
CHEK2.O96017.OID20054.v1	Death	13	1	0.97	1.03	0.898264	3826	40599	0.795973
CHEK2.O96017.OID20054.v1	Death	14	1.01	0.98	1.04	0.698691	3950	40599	0.419811
CHEK2.O96017.OID20054.v1	Death	15	1.01	0.97	1.04	0.725913	3961	40599	0.473301
CHEK2.O96017.OID20054.v1	Death	16	1.01	0.97	1.04	0.725913	3961	40599	0.473301
CHEK2.O96017.OID20054.v1	Death	17	1.01	0.97	1.04	0.725913	3961	40599	0.473301
CRHR1.P34998.OID20055.v1	Death	1	0.95	0.78	1.16	0.639732	96	40599	0.657986
CRHR1.P34998.OID20055.v1	Death	2	0.93	0.82	1.04	0.209977	268	40599	0.680711
CRHR1.P34998.OID20055.v1	Death	3	0.97	0.89	1.06	0.520418	470	40599	0.371567
CRHR1.P34998.OID20055.v1	Death	4	0.95	0.88	1.03	0.188218	670	40599	0.999101
CRHR1.P34998.OID20055.v1	Death	5	0.96	0.9	1.03	0.258739	902	40599	0.636606
CRHR1.P34998.OID20055.v1	Death	6	0.98	0.92	1.03	0.387129	1212	40599	0.334186
CRHR1.P34998.OID20055.v1	Death	7	0.98	0.93	1.03	0.356834	1523	40599	0.492162
CRHR1.P34998.OID20055.v1	Death	8	0.98	0.94	1.03	0.416252	1819	40599	0.397387
CRHR1.P34998.OID20055.v1	Death	9	0.99	0.95	1.03	0.550645	2212	40599	0.224287
CRHR1.P34998.OID20055.v1	Death	10	0.99	0.95	1.03	0.523249	2590	40599	0.375697
CRHR1.P34998.OID20055.v1	Death	11	0.99	0.96	1.03	0.653237	3052	40599	0.333422
CRHR1.P34998.OID20055.v1	Death	12	0.99	0.96	1.03	0.652662	3509	40599	0.424933
CRHR1.P34998.OID20055.v1	Death	13	0.99	0.95	1.02	0.353446	3826	40599	0.915184
CRHR1.P34998.OID20055.v1	Death	14	0.99	0.96	1.02	0.420197	3950	40599	0.942296
CRHR1.P34998.OID20055.v1	Death	15	0.99	0.96	1.02	0.377149	3961	40599	0.915822
CRHR1.P34998.OID20055.v1	Death	16	0.99	0.96	1.02	0.377149	3961	40599	0.915822
CRHR1.P34998.OID20055.v1	Death	17	0.99	0.96	1.02	0.377149	3961	40599	0.915822
TSLP.Q969D9.OID20056.v1	Death	1	1.03	0.84	1.25	0.798669	96	40599	0.449292
TSLP.Q969D9.OID20056.v1	Death	2	1.09	0.97	1.23	0.146077	268	40599	0.197057
TSLP.Q969D9.OID20056.v1	Death	3	1.04	0.95	1.13	0.454356	470	40599	0.382239
TSLP.Q969D9.OID20056.v1	Death	4	1.06	0.98	1.15	0.124442	670	40599	0.825757
TSLP.Q969D9.OID20056.v1	Death	5	1.03	0.96	1.1	0.447013	902	40599	0.152934
TSLP.Q969D9.OID20056.v1	Death	6	1.03	0.97	1.09	0.321799	1212	40599	0.432775
TSLP.Q969D9.OID20056.v1	Death	7	1.01	0.96	1.07	0.584925	1523	40599	0.154477
TSLP.Q969D9.OID20056.v1	Death	8	1.01	0.97	1.06	0.598283	1819	40599	0.218585
TSLP.Q969D9.OID20056.v1	Death	9	1.03	0.98	1.07	0.214831	2212	40599	0.863359
TSLP.Q969D9.OID20056.v1	Death	10	1.03	0.99	1.07	0.190508	2590	40599	0.81665
TSLP.Q969D9.OID20056.v1	Death	11	1.03	0.99	1.07	0.121029	3052	40599	0.562219
TSLP.Q969D9.OID20056.v1	Death	12	1.02	0.99	1.06	0.185594	3509	40599	0.987601
TSLP.Q969D9.OID20056.v1	Death	13	1.02	0.99	1.06	0.130348	3826	40599	0.85538
TSLP.Q969D9.OID20056.v1	Death	14	1.03	1	1.06	0.0924999	3950	40599	0.685121
TSLP.Q969D9.OID20056.v1	Death	15	1.03	1	1.06	0.0981901	3961	40599	0.719601
TSLP.Q969D9.OID20056.v1	Death	16	1.03	1	1.06	0.0981901	3961	40599	0.719601
TSLP.Q969D9.OID20056.v1	Death	17	1.03	1	1.06	0.0981901	3961	40599	0.719601
MFAP3.P55082.OID20057.v1	Death	1	0.81	0.66	1	0.0446881	96	40599	0.705454
MFAP3.P55082.OID20057.v1	Death	2	0.94	0.84	1.06	0.336866	268	40599	0.022168
MFAP3.P55082.OID20057.v1	Death	3	0.94	0.86	1.03	0.168154	470	40599	0.404214
MFAP3.P55082.OID20057.v1	Death	4	0.95	0.88	1.02	0.148808	670	40599	0.570306
MFAP3.P55082.OID20057.v1	Death	5	0.96	0.9	1.03	0.235723	902	40599	0.338509
MFAP3.P55082.OID20057.v1	Death	6	0.98	0.93	1.04	0.566332	1212	40599	0.0580216
MFAP3.P55082.OID20057.v1	Death	7	0.98	0.93	1.03	0.423246	1523	40599	0.353188
MFAP3.P55082.OID20057.v1	Death	8	0.99	0.94	1.03	0.530062	1819	40599	0.298576
MFAP3.P55082.OID20057.v1	Death	9	1	0.96	1.04	0.928858	2212	40599	0.0729325
MFAP3.P55082.OID20057.v1	Death	10	1	0.96	1.04	0.880768	2590	40599	0.0572684
MFAP3.P55082.OID20057.v1	Death	11	1.01	0.98	1.05	0.460704	3052	40599	0.0108755
MFAP3.P55082.OID20057.v1	Death	12	1.01	0.98	1.05	0.461563	3509	40599	0.0485129
MFAP3.P55082.OID20057.v1	Death	13	1	0.97	1.04	0.783869	3826	40599	0.446259
MFAP3.P55082.OID20057.v1	Death	14	1.01	0.98	1.04	0.625093	3950	40599	0.254555
MFAP3.P55082.OID20057.v1	Death	15	1.01	0.98	1.04	0.656765	3961	40599	0.302278
MFAP3.P55082.OID20057.v1	Death	16	1.01	0.98	1.04	0.656765	3961	40599	0.302278
MFAP3.P55082.OID20057.v1	Death	17	1.01	0.98	1.04	0.656765	3961	40599	0.302278
TCL1B.O95988.OID20058.v1	Death	1	0.86	0.7	1.05	0.14111	96	40599	0.8029
TCL1B.O95988.OID20058.v1	Death	2	0.95	0.84	1.07	0.394458	268	40599	0.0991609
TCL1B.O95988.OID20058.v1	Death	3	0.97	0.89	1.06	0.495279	470	40599	0.162375
TCL1B.O95988.OID20058.v1	Death	4	0.97	0.9	1.05	0.416222	670	40599	0.309131
TCL1B.O95988.OID20058.v1	Death	5	0.98	0.92	1.04	0.485356	902	40599	0.339016
TCL1B.O95988.OID20058.v1	Death	6	1	0.95	1.06	0.868166	1212	40599	0.037959
TCL1B.O95988.OID20058.v1	Death	7	1.01	0.96	1.06	0.811642	1523	40599	0.127864
TCL1B.O95988.OID20058.v1	Death	8	1	0.95	1.04	0.838789	1819	40599	0.659112
TCL1B.O95988.OID20058.v1	Death	9	0.99	0.95	1.03	0.490489	2212	40599	0.731249
TCL1B.O95988.OID20058.v1	Death	10	0.99	0.95	1.03	0.616518	2590	40599	0.915866
TCL1B.O95988.OID20058.v1	Death	11	0.98	0.94	1.01	0.22988	3052	40599	0.301733
TCL1B.O95988.OID20058.v1	Death	12	0.98	0.95	1.01	0.194408	3509	40599	0.320883
TCL1B.O95988.OID20058.v1	Death	13	0.98	0.95	1.01	0.229233	3826	40599	0.421329
TCL1B.O95988.OID20058.v1	Death	14	0.98	0.95	1.01	0.261371	3950	40599	0.548378
TCL1B.O95988.OID20058.v1	Death	15	0.98	0.95	1.01	0.259483	3961	40599	0.546851
TCL1B.O95988.OID20058.v1	Death	16	0.98	0.95	1.01	0.259483	3961	40599	0.546851
TCL1B.O95988.OID20058.v1	Death	17	0.98	0.95	1.01	0.259483	3961	40599	0.546851
DUOX2.Q9NRD8.OID20059.v1	Death	1	1	0.82	1.22	0.978037	96	40599	0.111865
DUOX2.Q9NRD8.OID20059.v1	Death	2	1.06	0.94	1.2	0.320134	268	40599	0.688537
DUOX2.Q9NRD8.OID20059.v1	Death	3	1.02	0.93	1.12	0.621074	470	40599	0.246858
DUOX2.Q9NRD8.OID20059.v1	Death	4	1.06	0.99	1.15	0.109956	670	40599	0.398817
DUOX2.Q9NRD8.OID20059.v1	Death	5	1.06	0.99	1.13	0.0724913	902	40599	0.765354
DUOX2.Q9NRD8.OID20059.v1	Death	6	1.05	0.99	1.11	0.124532	1212	40599	0.609069
DUOX2.Q9NRD8.OID20059.v1	Death	7	1.04	0.99	1.1	0.0881759	1523	40599	0.813629
DUOX2.Q9NRD8.OID20059.v1	Death	8	1.03	0.98	1.08	0.257066	1819	40599	0.20337
DUOX2.Q9NRD8.OID20059.v1	Death	9	1.02	0.98	1.07	0.258628	2212	40599	0.278137
DUOX2.Q9NRD8.OID20059.v1	Death	10	1.02	0.99	1.07	0.212374	2590	40599	0.440099
DUOX2.Q9NRD8.OID20059.v1	Death	11	1.02	0.99	1.06	0.228164	3052	40599	0.540902
DUOX2.Q9NRD8.OID20059.v1	Death	12	1.02	0.99	1.06	0.176623	3509	40599	0.599129
DUOX2.Q9NRD8.OID20059.v1	Death	13	1.02	0.99	1.06	0.161213	3826	40599	0.613253
DUOX2.Q9NRD8.OID20059.v1	Death	14	1.03	1	1.06	0.0885253	3950	40599	0.966946
DUOX2.Q9NRD8.OID20059.v1	Death	15	1.03	1	1.06	0.0930025	3961	40599	0.986331
DUOX2.Q9NRD8.OID20059.v1	Death	16	1.03	1	1.06	0.0930025	3961	40599	0.986331
DUOX2.Q9NRD8.OID20059.v1	Death	17	1.03	1	1.06	0.0930025	3961	40599	0.986331
CTF1.Q16619.OID20061.v1	Death	1	1.07	0.88	1.31	0.502405	96	40599	0.708377
CTF1.Q16619.OID20061.v1	Death	2	1.01	0.9	1.14	0.863504	268	40599	0.501056
CTF1.Q16619.OID20061.v1	Death	3	1.06	0.97	1.16	0.199678	470	40599	0.505157
CTF1.Q16619.OID20061.v1	Death	4	1.05	0.97	1.13	0.224441	670	40599	0.954397
CTF1.Q16619.OID20061.v1	Death	5	1.02	0.96	1.09	0.553304	902	40599	0.252094
CTF1.Q16619.OID20061.v1	Death	6	0.99	0.94	1.05	0.817719	1212	40599	0.0568921
CTF1.Q16619.OID20061.v1	Death	7	0.98	0.93	1.03	0.481023	1523	40599	0.0395832
CTF1.Q16619.OID20061.v1	Death	8	0.99	0.94	1.03	0.58933	1819	40599	0.143547
CTF1.Q16619.OID20061.v1	Death	9	0.99	0.95	1.03	0.591524	2212	40599	0.278552
CTF1.Q16619.OID20061.v1	Death	10	0.99	0.95	1.03	0.653678	2590	40599	0.435621
CTF1.Q16619.OID20061.v1	Death	11	0.98	0.95	1.02	0.363503	3052	40599	0.18142
CTF1.Q16619.OID20061.v1	Death	12	0.98	0.95	1.01	0.268383	3509	40599	0.103957
CTF1.Q16619.OID20061.v1	Death	13	0.98	0.95	1.01	0.253397	3826	40599	0.128517
CTF1.Q16619.OID20061.v1	Death	14	0.98	0.95	1.02	0.31218	3950	40599	0.215206
CTF1.Q16619.OID20061.v1	Death	15	0.98	0.95	1.01	0.295144	3961	40599	0.18216
CTF1.Q16619.OID20061.v1	Death	16	0.98	0.95	1.01	0.295144	3961	40599	0.18216
CTF1.Q16619.OID20061.v1	Death	17	0.98	0.95	1.01	0.295144	3961	40599	0.18216
AKR1C4.P17516.OID20062.v1	Death	1	1.14	0.93	1.4	0.213845	96	40599	0.854181
AKR1C4.P17516.OID20062.v1	Death	2	1.1	0.97	1.24	0.143169	268	40599	0.871049
AKR1C4.P17516.OID20062.v1	Death	3	1.1	1	1.21	0.0409709	470	40599	0.778653
AKR1C4.P17516.OID20062.v1	Death	4	1.09	1.01	1.18	0.028687	670	40599	0.679447
AKR1C4.P17516.OID20062.v1	Death	5	1.05	0.99	1.13	0.116628	902	40599	0.149281
AKR1C4.P17516.OID20062.v1	Death	6	1.07	1.01	1.13	0.0280851	1212	40599	0.826121
AKR1C4.P17516.OID20062.v1	Death	7	1.05	1	1.11	0.0401013	1523	40599	0.3285
AKR1C4.P17516.OID20062.v1	Death	8	1.05	1.01	1.1	0.0274366	1819	40599	0.43335
AKR1C4.P17516.OID20062.v1	Death	9	1.05	1.01	1.1	0.0136508	2212	40599	0.708487
AKR1C4.P17516.OID20062.v1	Death	10	1.04	1	1.08	0.0695762	2590	40599	0.161079
AKR1C4.P17516.OID20062.v1	Death	11	1.03	1	1.07	0.0648835	3052	40599	0.218385
AKR1C4.P17516.OID20062.v1	Death	12	1.04	1.01	1.08	0.0179993	3509	40599	0.820575
AKR1C4.P17516.OID20062.v1	Death	13	1.04	1	1.07	0.023782	3826	40599	0.568294
AKR1C4.P17516.OID20062.v1	Death	14	1.04	1.01	1.08	0.00675028	3950	40599	0.831546
AKR1C4.P17516.OID20062.v1	Death	15	1.04	1.01	1.08	0.00755744	3961	40599	0.915173
AKR1C4.P17516.OID20062.v1	Death	16	1.04	1.01	1.08	0.00755744	3961	40599	0.915173
AKR1C4.P17516.OID20062.v1	Death	17	1.04	1.01	1.08	0.00755744	3961	40599	0.915173
HEBP1.Q9NRV9.OID20063.v1	Death	1	1.01	0.82	1.23	0.942364	96	40599	0.558303
HEBP1.Q9NRV9.OID20063.v1	Death	2	1.04	0.93	1.18	0.487565	268	40599	0.228324
HEBP1.Q9NRV9.OID20063.v1	Death	3	0.96	0.88	1.06	0.424141	470	40599	0.299515
HEBP1.Q9NRV9.OID20063.v1	Death	4	0.96	0.89	1.04	0.286879	670	40599	0.470236
HEBP1.Q9NRV9.OID20063.v1	Death	5	0.96	0.9	1.02	0.208762	902	40599	0.655298
HEBP1.Q9NRV9.OID20063.v1	Death	6	0.96	0.91	1.01	0.134222	1212	40599	0.747746
HEBP1.Q9NRV9.OID20063.v1	Death	7	0.96	0.91	1.01	0.0922837	1523	40599	0.703712
HEBP1.Q9NRV9.OID20063.v1	Death	8	0.98	0.93	1.03	0.371873	1819	40599	0.216236
HEBP1.Q9NRV9.OID20063.v1	Death	9	0.99	0.95	1.04	0.74253	2212	40599	0.042264
HEBP1.Q9NRV9.OID20063.v1	Death	10	0.99	0.96	1.03	0.739492	2590	40599	0.0949727
HEBP1.Q9NRV9.OID20063.v1	Death	11	0.99	0.95	1.02	0.506966	3052	40599	0.487149
HEBP1.Q9NRV9.OID20063.v1	Death	12	0.99	0.96	1.02	0.513926	3509	40599	0.608116
HEBP1.Q9NRV9.OID20063.v1	Death	13	0.98	0.95	1.02	0.323405	3826	40599	0.804587
HEBP1.Q9NRV9.OID20063.v1	Death	14	0.99	0.96	1.02	0.418076	3950	40599	0.921708
HEBP1.Q9NRV9.OID20063.v1	Death	15	0.99	0.96	1.02	0.358561	3961	40599	0.887954
HEBP1.Q9NRV9.OID20063.v1	Death	16	0.99	0.96	1.02	0.358561	3961	40599	0.887954
HEBP1.Q9NRV9.OID20063.v1	Death	17	0.99	0.96	1.02	0.358561	3961	40599	0.887954
SERPINB5.P36952.OID20064.v1	Death	1	0.99	0.81	1.21	0.917498	96	40599	0.584936
SERPINB5.P36952.OID20064.v1	Death	2	0.99	0.88	1.12	0.853315	268	40599	0.795891
SERPINB5.P36952.OID20064.v1	Death	3	1	0.91	1.09	0.971106	470	40599	0.588875
SERPINB5.P36952.OID20064.v1	Death	4	1.04	0.96	1.12	0.369187	670	40599	0.145239
SERPINB5.P36952.OID20064.v1	Death	5	1.03	0.97	1.1	0.361598	902	40599	0.499637
SERPINB5.P36952.OID20064.v1	Death	6	1.04	0.99	1.11	0.131549	1212	40599	0.295645
SERPINB5.P36952.OID20064.v1	Death	7	1.05	1	1.1	0.0686788	1523	40599	0.402494
SERPINB5.P36952.OID20064.v1	Death	8	1.06	1.01	1.11	0.0159208	1819	40599	0.206303
SERPINB5.P36952.OID20064.v1	Death	9	1.05	1.01	1.1	0.0212195	2212	40599	0.600749
SERPINB5.P36952.OID20064.v1	Death	10	1.05	1.01	1.09	0.0210263	2590	40599	0.769051
SERPINB5.P36952.OID20064.v1	Death	11	1.03	0.99	1.07	0.105031	3052	40599	0.191912
SERPINB5.P36952.OID20064.v1	Death	12	1.03	0.99	1.06	0.134135	3509	40599	0.165758
SERPINB5.P36952.OID20064.v1	Death	13	1.03	0.99	1.06	0.1191	3826	40599	0.219356
SERPINB5.P36952.OID20064.v1	Death	14	1.03	0.99	1.06	0.121031	3950	40599	0.223161
SERPINB5.P36952.OID20064.v1	Death	15	1.02	0.99	1.06	0.133441	3961	40599	0.188173
SERPINB5.P36952.OID20064.v1	Death	16	1.02	0.99	1.06	0.133441	3961	40599	0.188173
SERPINB5.P36952.OID20064.v1	Death	17	1.02	0.99	1.06	0.133441	3961	40599	0.188173
HK2.P52789.OID20065.v1	Death	1	1.07	0.88	1.31	0.484285	96	40599	0.696718
HK2.P52789.OID20065.v1	Death	2	0.99	0.88	1.12	0.922229	268	40599	0.414629
HK2.P52789.OID20065.v1	Death	3	0.99	0.91	1.09	0.904997	470	40599	0.66223
HK2.P52789.OID20065.v1	Death	4	1.01	0.94	1.09	0.77989	670	40599	0.712702
HK2.P52789.OID20065.v1	Death	5	0.99	0.93	1.06	0.727123	902	40599	0.513323
HK2.P52789.OID20065.v1	Death	6	0.97	0.92	1.03	0.350037	1212	40599	0.281712
HK2.P52789.OID20065.v1	Death	7	0.98	0.93	1.03	0.454993	1523	40599	0.657217
HK2.P52789.OID20065.v1	Death	8	0.99	0.94	1.03	0.53007	1819	40599	0.954725
HK2.P52789.OID20065.v1	Death	9	1	0.96	1.04	0.934952	2212	40599	0.365587
HK2.P52789.OID20065.v1	Death	10	1	0.96	1.04	0.886096	2590	40599	0.632597
HK2.P52789.OID20065.v1	Death	11	1	0.97	1.04	0.916838	3052	40599	0.462827
HK2.P52789.OID20065.v1	Death	12	1	0.97	1.03	0.967163	3509	40599	0.678629
HK2.P52789.OID20065.v1	Death	13	0.99	0.96	1.02	0.586354	3826	40599	0.576109
HK2.P52789.OID20065.v1	Death	14	1	0.97	1.03	0.827959	3950	40599	0.902661
HK2.P52789.OID20065.v1	Death	15	1	0.97	1.03	0.839578	3961	40599	0.867831
HK2.P52789.OID20065.v1	Death	16	1	0.97	1.03	0.839578	3961	40599	0.867831
HK2.P52789.OID20065.v1	Death	17	1	0.97	1.03	0.839578	3961	40599	0.867831
GRK5.P34947.OID20066.v1	Death	1	0.97	0.8	1.19	0.795166	96	40599	0.717868
GRK5.P34947.OID20066.v1	Death	2	0.99	0.88	1.12	0.927028	268	40599	0.629384
GRK5.P34947.OID20066.v1	Death	3	1.01	0.93	1.11	0.75817	470	40599	0.839074
GRK5.P34947.OID20066.v1	Death	4	1.05	0.97	1.13	0.198853	670	40599	0.210678
GRK5.P34947.OID20066.v1	Death	5	1.02	0.96	1.09	0.486651	902	40599	0.850397
GRK5.P34947.OID20066.v1	Death	6	1.02	0.97	1.08	0.395655	1212	40599	0.945705
GRK5.P34947.OID20066.v1	Death	7	1.02	0.97	1.08	0.371739	1523	40599	0.916722
GRK5.P34947.OID20066.v1	Death	8	1.02	0.97	1.06	0.478608	1819	40599	0.547112
GRK5.P34947.OID20066.v1	Death	9	1.02	0.98	1.07	0.265409	2212	40599	0.977023
GRK5.P34947.OID20066.v1	Death	10	1.03	0.99	1.07	0.197995	2590	40599	0.98122
GRK5.P34947.OID20066.v1	Death	11	1.01	0.98	1.05	0.473877	3052	40599	0.293739
GRK5.P34947.OID20066.v1	Death	12	1.01	0.98	1.04	0.584847	3509	40599	0.177714
GRK5.P34947.OID20066.v1	Death	13	1	0.97	1.03	0.90654	3826	40599	0.0319251
GRK5.P34947.OID20066.v1	Death	14	1	0.97	1.03	0.876096	3950	40599	0.0472368
GRK5.P34947.OID20066.v1	Death	15	1	0.97	1.03	0.873484	3961	40599	0.0477061
GRK5.P34947.OID20066.v1	Death	16	1	0.97	1.03	0.873484	3961	40599	0.0477061
GRK5.P34947.OID20066.v1	Death	17	1	0.97	1.03	0.873484	3961	40599	0.0477061
VSTM2L.Q96N03.OID20067.v1	Death	1	1.07	0.88	1.31	0.479987	96	40599	0.282849
VSTM2L.Q96N03.OID20067.v1	Death	2	1.09	0.96	1.23	0.17647	268	40599	0.371901
VSTM2L.Q96N03.OID20067.v1	Death	3	1.11	1.01	1.21	0.0266112	470	40599	0.608097
VSTM2L.Q96N03.OID20067.v1	Death	4	1.05	0.98	1.14	0.188395	670	40599	0.26611
VSTM2L.Q96N03.OID20067.v1	Death	5	1.07	1	1.14	0.046928	902	40599	0.875571
VSTM2L.Q96N03.OID20067.v1	Death	6	1.05	0.99	1.11	0.102554	1212	40599	0.388594
VSTM2L.Q96N03.OID20067.v1	Death	7	1.06	1.01	1.11	0.0268425	1523	40599	0.910586
VSTM2L.Q96N03.OID20067.v1	Death	8	1.06	1.01	1.11	0.012543	1819	40599	0.942914
VSTM2L.Q96N03.OID20067.v1	Death	9	1.05	1	1.09	0.0309193	2212	40599	0.500195
VSTM2L.Q96N03.OID20067.v1	Death	10	1.05	1.01	1.09	0.0111139	2590	40599	0.983553
VSTM2L.Q96N03.OID20067.v1	Death	11	1.04	1.01	1.08	0.0160783	3052	40599	0.857138
VSTM2L.Q96N03.OID20067.v1	Death	12	1.04	1.01	1.08	0.0119006	3509	40599	0.903761
VSTM2L.Q96N03.OID20067.v1	Death	13	1.05	1.01	1.08	0.00443128	3826	40599	0.689261
VSTM2L.Q96N03.OID20067.v1	Death	14	1.05	1.01	1.08	0.00440815	3950	40599	0.772372
VSTM2L.Q96N03.OID20067.v1	Death	15	1.05	1.01	1.08	0.00435539	3961	40599	0.743677
VSTM2L.Q96N03.OID20067.v1	Death	16	1.05	1.01	1.08	0.00435539	3961	40599	0.743677
VSTM2L.Q96N03.OID20067.v1	Death	17	1.05	1.01	1.08	0.00435539	3961	40599	0.743677
TIA1.P31483.OID20068.v1	Death	1	1.13	0.92	1.38	0.239726	96	40599	0.701931
TIA1.P31483.OID20068.v1	Death	2	1.07	0.95	1.21	0.255469	268	40599	0.324457
TIA1.P31483.OID20068.v1	Death	3	1.1	1	1.2	0.0440456	470	40599	0.984776
TIA1.P31483.OID20068.v1	Death	4	1.07	0.99	1.15	0.0968885	670	40599	0.391797
TIA1.P31483.OID20068.v1	Death	5	1.04	0.97	1.11	0.278919	902	40599	0.0864937
TIA1.P31483.OID20068.v1	Death	6	1.01	0.95	1.07	0.810299	1212	40599	0.0195328
TIA1.P31483.OID20068.v1	Death	7	0.99	0.94	1.04	0.770012	1523	40599	0.01135
TIA1.P31483.OID20068.v1	Death	8	1	0.95	1.04	0.919562	1819	40599	0.0609411
TIA1.P31483.OID20068.v1	Death	9	1	0.96	1.05	0.895177	2212	40599	0.330995
TIA1.P31483.OID20068.v1	Death	10	1.01	0.97	1.05	0.546139	2590	40599	0.912519
TIA1.P31483.OID20068.v1	Death	11	1	0.97	1.04	0.828278	3052	40599	0.420948
TIA1.P31483.OID20068.v1	Death	12	1.01	0.97	1.04	0.730803	3509	40599	0.52123
TIA1.P31483.OID20068.v1	Death	13	1	0.97	1.04	0.845947	3826	40599	0.290249
TIA1.P31483.OID20068.v1	Death	14	1.01	0.97	1.04	0.738531	3950	40599	0.433944
TIA1.P31483.OID20068.v1	Death	15	1	0.97	1.04	0.756562	3961	40599	0.397879
TIA1.P31483.OID20068.v1	Death	16	1	0.97	1.04	0.756562	3961	40599	0.397879
TIA1.P31483.OID20068.v1	Death	17	1	0.97	1.04	0.756562	3961	40599	0.397879
CNPY2.Q9Y2B0.OID20069.v1	Death	1	1.08	0.89	1.33	0.428723	96	40599	0.45959
CNPY2.Q9Y2B0.OID20069.v1	Death	2	1.01	0.89	1.14	0.888279	268	40599	0.83072
CNPY2.Q9Y2B0.OID20069.v1	Death	3	1.02	0.94	1.12	0.604589	470	40599	0.426047
CNPY2.Q9Y2B0.OID20069.v1	Death	4	1.07	0.99	1.16	0.0802765	670	40599	0.0402393
CNPY2.Q9Y2B0.OID20069.v1	Death	5	1.04	0.97	1.11	0.228167	902	40599	0.81892
CNPY2.Q9Y2B0.OID20069.v1	Death	6	1.03	0.98	1.09	0.259492	1212	40599	0.687965
CNPY2.Q9Y2B0.OID20069.v1	Death	7	1.02	0.97	1.08	0.33988	1523	40599	0.480493
CNPY2.Q9Y2B0.OID20069.v1	Death	8	1.03	0.98	1.08	0.262358	1819	40599	0.631393
CNPY2.Q9Y2B0.OID20069.v1	Death	9	1.02	0.98	1.06	0.370299	2212	40599	0.395664
CNPY2.Q9Y2B0.OID20069.v1	Death	10	1.02	0.98	1.06	0.282403	2590	40599	0.527894
CNPY2.Q9Y2B0.OID20069.v1	Death	11	1.02	0.99	1.06	0.241116	3052	40599	0.724824
CNPY2.Q9Y2B0.OID20069.v1	Death	12	1.02	0.98	1.05	0.343722	3509	40599	0.376106
CNPY2.Q9Y2B0.OID20069.v1	Death	13	1.02	0.99	1.05	0.191206	3826	40599	0.893689
CNPY2.Q9Y2B0.OID20069.v1	Death	14	1.02	0.99	1.06	0.149343	3950	40599	0.959225
CNPY2.Q9Y2B0.OID20069.v1	Death	15	1.02	0.99	1.06	0.146552	3961	40599	0.944741
CNPY2.Q9Y2B0.OID20069.v1	Death	16	1.02	0.99	1.06	0.146552	3961	40599	0.944741
CNPY2.Q9Y2B0.OID20069.v1	Death	17	1.02	0.99	1.06	0.146552	3961	40599	0.944741
CRX.O43186.OID20070.v1	Death	1	1.1	0.9	1.35	0.33316	96	40599	0.119554
CRX.O43186.OID20070.v1	Death	2	1	0.89	1.13	0.954286	268	40599	0.598047
CRX.O43186.OID20070.v1	Death	3	0.95	0.87	1.04	0.29853	470	40599	0.218866
CRX.O43186.OID20070.v1	Death	4	0.96	0.89	1.03	0.243032	670	40599	0.498514
CRX.O43186.OID20070.v1	Death	5	0.99	0.93	1.06	0.742735	902	40599	0.31615
CRX.O43186.OID20070.v1	Death	6	0.99	0.94	1.05	0.722761	1212	40599	0.466473
CRX.O43186.OID20070.v1	Death	7	0.98	0.94	1.03	0.528986	1523	40599	0.974326
CRX.O43186.OID20070.v1	Death	8	0.99	0.94	1.03	0.573306	1819	40599	0.869214
CRX.O43186.OID20070.v1	Death	9	1	0.96	1.04	0.958043	2212	40599	0.312216
CRX.O43186.OID20070.v1	Death	10	1	0.96	1.04	0.882685	2590	40599	0.538306
CRX.O43186.OID20070.v1	Death	11	1	0.97	1.04	0.893298	3052	40599	0.326698
CRX.O43186.OID20070.v1	Death	12	1.01	0.98	1.04	0.577786	3509	40599	0.131511
CRX.O43186.OID20070.v1	Death	13	1.01	0.97	1.04	0.729705	3826	40599	0.441919
CRX.O43186.OID20070.v1	Death	14	1.01	0.98	1.04	0.638705	3950	40599	0.34716
CRX.O43186.OID20070.v1	Death	15	1.01	0.98	1.04	0.659458	3961	40599	0.39717
CRX.O43186.OID20070.v1	Death	16	1.01	0.98	1.04	0.659458	3961	40599	0.39717
CRX.O43186.OID20070.v1	Death	17	1.01	0.98	1.04	0.659458	3961	40599	0.39717
VAMP5.O95183.OID20071.v1	Death	1	1.62	1.32	2	6.14509e-06	96	40599	0.604641
VAMP5.O95183.OID20071.v1	Death	2	1.31	1.16	1.49	2.19935e-05	268	40599	0.037556
VAMP5.O95183.OID20071.v1	Death	3	1.3	1.18	1.43	8.44481e-08	470	40599	0.211504
VAMP5.O95183.OID20071.v1	Death	4	1.26	1.16	1.36	1.17671e-08	670	40599	0.076694
VAMP5.O95183.OID20071.v1	Death	5	1.21	1.13	1.3	4.17738e-08	902	40599	0.0155215
VAMP5.O95183.OID20071.v1	Death	6	1.22	1.15	1.29	9.27035e-11	1212	40599	0.166054
VAMP5.O95183.OID20071.v1	Death	7	1.21	1.15	1.28	6.30683e-13	1523	40599	0.293968
VAMP5.O95183.OID20071.v1	Death	8	1.2	1.15	1.26	4.54752e-14	1819	40599	0.24006
VAMP5.O95183.OID20071.v1	Death	9	1.18	1.13	1.23	3.37801e-13	2212	40599	0.0292628
VAMP5.O95183.OID20071.v1	Death	10	1.16	1.11	1.2	1.3061e-12	2590	40599	0.00453311
VAMP5.O95183.OID20071.v1	Death	11	1.15	1.11	1.2	7.97413e-14	3052	40599	0.0295796
VAMP5.O95183.OID20071.v1	Death	12	1.14	1.1	1.18	7.96118e-14	3509	40599	0.0200346
VAMP5.O95183.OID20071.v1	Death	13	1.13	1.1	1.17	1.86155e-13	3826	40599	0.00647236
VAMP5.O95183.OID20071.v1	Death	14	1.13	1.1	1.17	3.23144e-14	3950	40599	0.0192762
VAMP5.O95183.OID20071.v1	Death	15	1.13	1.1	1.17	4.69525e-14	3961	40599	0.0141765
VAMP5.O95183.OID20071.v1	Death	16	1.13	1.1	1.17	4.69525e-14	3961	40599	0.0141765
VAMP5.O95183.OID20071.v1	Death	17	1.13	1.1	1.17	4.69525e-14	3961	40599	0.0141765
SUSD1.Q6UWL2.OID20072.v1	Death	1	1.05	0.86	1.28	0.646555	96	40599	0.320472
SUSD1.Q6UWL2.OID20072.v1	Death	2	0.98	0.87	1.1	0.718953	268	40599	0.342336
SUSD1.Q6UWL2.OID20072.v1	Death	3	1.04	0.95	1.14	0.376079	470	40599	0.587208
SUSD1.Q6UWL2.OID20072.v1	Death	4	1.04	0.96	1.12	0.304923	670	40599	0.65322
SUSD1.Q6UWL2.OID20072.v1	Death	5	1.02	0.95	1.08	0.648134	902	40599	0.456853
SUSD1.Q6UWL2.OID20072.v1	Death	6	1	0.94	1.05	0.886558	1212	40599	0.179606
SUSD1.Q6UWL2.OID20072.v1	Death	7	0.98	0.93	1.03	0.363045	1523	40599	0.0529344
SUSD1.Q6UWL2.OID20072.v1	Death	8	0.98	0.93	1.02	0.289944	1819	40599	0.0705733
SUSD1.Q6UWL2.OID20072.v1	Death	9	0.99	0.95	1.03	0.648035	2212	40599	0.882025
SUSD1.Q6UWL2.OID20072.v1	Death	10	1	0.96	1.04	0.834172	2590	40599	0.783963
SUSD1.Q6UWL2.OID20072.v1	Death	11	0.99	0.96	1.03	0.640949	3052	40599	0.802211
SUSD1.Q6UWL2.OID20072.v1	Death	12	0.99	0.96	1.03	0.671255	3509	40599	0.845454
SUSD1.Q6UWL2.OID20072.v1	Death	13	0.99	0.96	1.03	0.729582	3826	40599	0.902039
SUSD1.Q6UWL2.OID20072.v1	Death	14	1	0.97	1.03	0.955871	3950	40599	0.64118
SUSD1.Q6UWL2.OID20072.v1	Death	15	1	0.97	1.03	0.901241	3961	40599	0.781619
SUSD1.Q6UWL2.OID20072.v1	Death	16	1	0.97	1.03	0.901241	3961	40599	0.781619
SUSD1.Q6UWL2.OID20072.v1	Death	17	1	0.97	1.03	0.901241	3961	40599	0.781619
RCOR1.Q9UKL0.OID20073.v1	Death	1	1.41	1.15	1.74	0.00101216	96	40599	0.747731
RCOR1.Q9UKL0.OID20073.v1	Death	2	1.18	1.04	1.34	0.00847605	268	40599	0.467351
RCOR1.Q9UKL0.OID20073.v1	Death	3	1.08	0.99	1.19	0.0992647	470	40599	0.00707217
RCOR1.Q9UKL0.OID20073.v1	Death	4	1.12	1.03	1.21	0.0059583	670	40599	0.381779
RCOR1.Q9UKL0.OID20073.v1	Death	5	1.13	1.05	1.2	0.000584308	902	40599	0.975468
RCOR1.Q9UKL0.OID20073.v1	Death	6	1.12	1.06	1.19	7.3395e-05	1212	40599	0.995626
RCOR1.Q9UKL0.OID20073.v1	Death	7	1.13	1.07	1.19	5.36281e-06	1523	40599	0.867343
RCOR1.Q9UKL0.OID20073.v1	Death	8	1.12	1.06	1.17	6.20198e-06	1819	40599	0.598958
RCOR1.Q9UKL0.OID20073.v1	Death	9	1.1	1.05	1.15	1.27865e-05	2212	40599	0.260735
RCOR1.Q9UKL0.OID20073.v1	Death	10	1.08	1.04	1.12	0.000237373	2590	40599	0.025487
RCOR1.Q9UKL0.OID20073.v1	Death	11	1.07	1.03	1.11	0.000146625	3052	40599	0.0893495
RCOR1.Q9UKL0.OID20073.v1	Death	12	1.07	1.04	1.11	3.85135e-05	3509	40599	0.173275
RCOR1.Q9UKL0.OID20073.v1	Death	13	1.07	1.03	1.1	9.04446e-05	3826	40599	0.0908442
RCOR1.Q9UKL0.OID20073.v1	Death	14	1.07	1.04	1.11	3.50592e-05	3950	40599	0.17989
RCOR1.Q9UKL0.OID20073.v1	Death	15	1.07	1.04	1.11	3.59723e-05	3961	40599	0.17424
RCOR1.Q9UKL0.OID20073.v1	Death	16	1.07	1.04	1.11	3.59723e-05	3961	40599	0.17424
RCOR1.Q9UKL0.OID20073.v1	Death	17	1.07	1.04	1.11	3.59723e-05	3961	40599	0.17424
TNF.P01375.OID20074.v1	Death	1	1.58	1.27	1.95	3.23274e-05	96	40599	0.0784233
TNF.P01375.OID20074.v1	Death	2	1.45	1.28	1.65	1.59877e-08	268	40599	0.469428
TNF.P01375.OID20074.v1	Death	3	1.49	1.35	1.64	1.10154e-15	470	40599	0.743506
TNF.P01375.OID20074.v1	Death	4	1.38	1.27	1.49	1.82961e-14	670	40599	0.0316707
TNF.P01375.OID20074.v1	Death	5	1.39	1.3	1.49	6.00492e-20	902	40599	0.409233
TNF.P01375.OID20074.v1	Death	6	1.38	1.3	1.46	9.2864e-25	1212	40599	0.61784
TNF.P01375.OID20074.v1	Death	7	1.34	1.27	1.42	1.49787e-26	1523	40599	0.200222
TNF.P01375.OID20074.v1	Death	8	1.31	1.25	1.38	1.10535e-26	1819	40599	0.0386659
TNF.P01375.OID20074.v1	Death	9	1.3	1.24	1.36	5.80755e-30	2212	40599	0.18545
TNF.P01375.OID20074.v1	Death	10	1.29	1.24	1.34	5.82449e-33	2590	40599	0.242393
TNF.P01375.OID20074.v1	Death	11	1.28	1.23	1.33	7.33449e-37	3052	40599	0.559497
TNF.P01375.OID20074.v1	Death	12	1.27	1.22	1.31	1.76385e-38	3509	40599	0.420695
TNF.P01375.OID20074.v1	Death	13	1.26	1.22	1.31	9.55667e-41	3826	40599	0.533482
TNF.P01375.OID20074.v1	Death	14	1.27	1.23	1.31	3.6917e-43	3950	40599	0.898199
TNF.P01375.OID20074.v1	Death	15	1.27	1.23	1.31	3.86649e-43	3961	40599	0.915435
TNF.P01375.OID20074.v1	Death	16	1.27	1.23	1.31	3.86649e-43	3961	40599	0.915435
TNF.P01375.OID20074.v1	Death	17	1.27	1.23	1.31	3.86649e-43	3961	40599	0.915435
CA5A.P35218.OID20075.v1	Death	1	1.2	0.96	1.51	0.100807	96	40599	0.377938
CA5A.P35218.OID20075.v1	Death	2	1.13	0.99	1.3	0.0643557	268	40599	0.899877
CA5A.P35218.OID20075.v1	Death	3	1.13	1.02	1.25	0.0187143	470	40599	0.676963
CA5A.P35218.OID20075.v1	Death	4	1.11	1.02	1.2	0.0174975	670	40599	0.150405
CA5A.P35218.OID20075.v1	Death	5	1.13	1.05	1.21	0.000985358	902	40599	0.975862
CA5A.P35218.OID20075.v1	Death	6	1.14	1.07	1.22	2.55395e-05	1212	40599	0.549565
CA5A.P35218.OID20075.v1	Death	7	1.14	1.08	1.21	2.75073e-06	1523	40599	0.964636
CA5A.P35218.OID20075.v1	Death	8	1.13	1.08	1.19	1.53893e-06	1819	40599	0.563557
CA5A.P35218.OID20075.v1	Death	9	1.12	1.07	1.17	1.4701e-06	2212	40599	0.523012
CA5A.P35218.OID20075.v1	Death	10	1.11	1.07	1.16	9.89253e-07	2590	40599	0.770344
CA5A.P35218.OID20075.v1	Death	11	1.11	1.07	1.15	2.08295e-07	3052	40599	0.888223
CA5A.P35218.OID20075.v1	Death	12	1.12	1.08	1.16	5.16121e-09	3509	40599	0.635226
CA5A.P35218.OID20075.v1	Death	13	1.12	1.08	1.16	8.95245e-10	3826	40599	0.543416
CA5A.P35218.OID20075.v1	Death	14	1.12	1.08	1.16	2.25832e-10	3950	40599	0.465308
CA5A.P35218.OID20075.v1	Death	15	1.12	1.08	1.16	2.23303e-10	3961	40599	0.456298
CA5A.P35218.OID20075.v1	Death	16	1.12	1.08	1.16	2.23303e-10	3961	40599	0.456298
CA5A.P35218.OID20075.v1	Death	17	1.12	1.08	1.16	2.23303e-10	3961	40599	0.456298
FABP6.P51161.OID20076.v1	Death	1	0.94	0.77	1.15	0.536033	96	40599	0.508023
FABP6.P51161.OID20076.v1	Death	2	0.96	0.85	1.08	0.502434	268	40599	0.853041
FABP6.P51161.OID20076.v1	Death	3	1.01	0.93	1.11	0.75597	470	40599	0.220521
FABP6.P51161.OID20076.v1	Death	4	1.03	0.95	1.11	0.480796	670	40599	0.211542
FABP6.P51161.OID20076.v1	Death	5	1.06	0.99	1.13	0.102635	902	40599	0.0344813
FABP6.P51161.OID20076.v1	Death	6	1.05	1	1.11	0.0676992	1212	40599	0.142542
FABP6.P51161.OID20076.v1	Death	7	1.07	1.01	1.12	0.0133553	1523	40599	0.0582081
FABP6.P51161.OID20076.v1	Death	8	1.06	1.02	1.11	0.00727964	1819	40599	0.147128
FABP6.P51161.OID20076.v1	Death	9	1.08	1.03	1.12	0.000337975	2212	40599	0.0189669
FABP6.P51161.OID20076.v1	Death	10	1.07	1.03	1.11	0.000368234	2590	40599	0.197725
FABP6.P51161.OID20076.v1	Death	11	1.06	1.03	1.1	0.000577313	3052	40599	0.717945
FABP6.P51161.OID20076.v1	Death	12	1.06	1.02	1.09	0.0014	3509	40599	0.690516
FABP6.P51161.OID20076.v1	Death	13	1.06	1.02	1.09	0.000601155	3826	40599	0.908954
FABP6.P51161.OID20076.v1	Death	14	1.06	1.02	1.09	0.00064275	3950	40599	0.813106
FABP6.P51161.OID20076.v1	Death	15	1.06	1.02	1.09	0.000632967	3961	40599	0.830371
FABP6.P51161.OID20076.v1	Death	16	1.06	1.02	1.09	0.000632967	3961	40599	0.830371
FABP6.P51161.OID20076.v1	Death	17	1.06	1.02	1.09	0.000632967	3961	40599	0.830371
STK11.Q15831.OID20077.v1	Death	1	1.13	0.93	1.39	0.222481	96	40599	0.85324
STK11.Q15831.OID20077.v1	Death	2	1.07	0.95	1.21	0.24642	268	40599	0.434879
STK11.Q15831.OID20077.v1	Death	3	1.08	0.99	1.18	0.0995272	470	40599	0.692394
STK11.Q15831.OID20077.v1	Death	4	1.08	1	1.17	0.049339	670	40599	0.761573
STK11.Q15831.OID20077.v1	Death	5	1.05	0.98	1.12	0.143348	902	40599	0.236224
STK11.Q15831.OID20077.v1	Death	6	1.03	0.97	1.09	0.340853	1212	40599	0.0781659
STK11.Q15831.OID20077.v1	Death	7	1.01	0.96	1.06	0.674552	1523	40599	0.0200417
STK11.Q15831.OID20077.v1	Death	8	1.02	0.97	1.06	0.517573	1819	40599	0.104267
STK11.Q15831.OID20077.v1	Death	9	1.02	0.98	1.06	0.431194	2212	40599	0.331781
STK11.Q15831.OID20077.v1	Death	10	1.02	0.98	1.06	0.370342	2590	40599	0.446999
STK11.Q15831.OID20077.v1	Death	11	1.01	0.98	1.05	0.53651	3052	40599	0.252169
STK11.Q15831.OID20077.v1	Death	12	1.01	0.98	1.05	0.472582	3509	40599	0.332338
STK11.Q15831.OID20077.v1	Death	13	1	0.97	1.03	0.893019	3826	40599	0.0308741
STK11.Q15831.OID20077.v1	Death	14	1	0.97	1.04	0.822341	3950	40599	0.0489184
STK11.Q15831.OID20077.v1	Death	15	1	0.97	1.04	0.850609	3961	40599	0.0377343
STK11.Q15831.OID20077.v1	Death	16	1	0.97	1.04	0.850609	3961	40599	0.0377343
STK11.Q15831.OID20077.v1	Death	17	1	0.97	1.04	0.850609	3961	40599	0.0377343
TSPAN1.O60635.OID20078.v1	Death	1	1.29	1.04	1.6	0.0198596	96	40599	0.163065
TSPAN1.O60635.OID20078.v1	Death	2	1.19	1.05	1.36	0.00631877	268	40599	0.355154
TSPAN1.O60635.OID20078.v1	Death	3	1.19	1.08	1.31	0.000342599	470	40599	0.388931
TSPAN1.O60635.OID20078.v1	Death	4	1.19	1.1	1.3	1.84168e-05	670	40599	0.240035
TSPAN1.O60635.OID20078.v1	Death	5	1.14	1.07	1.23	0.000140048	902	40599	0.16059
TSPAN1.O60635.OID20078.v1	Death	6	1.11	1.04	1.18	0.000813653	1212	40599	0.0816684
TSPAN1.O60635.OID20078.v1	Death	7	1.11	1.05	1.17	0.00010227	1523	40599	0.0364558
TSPAN1.O60635.OID20078.v1	Death	8	1.1	1.05	1.16	0.000128191	1819	40599	0.0321089
TSPAN1.O60635.OID20078.v1	Death	9	1.08	1.04	1.13	0.0003611	2212	40599	0.0268273
TSPAN1.O60635.OID20078.v1	Death	10	1.08	1.04	1.13	0.000164712	2590	40599	0.0917232
TSPAN1.O60635.OID20078.v1	Death	11	1.07	1.03	1.11	0.000586292	3052	40599	0.0903783
TSPAN1.O60635.OID20078.v1	Death	12	1.06	1.02	1.1	0.00146904	3509	40599	0.0559911
TSPAN1.O60635.OID20078.v1	Death	13	1.05	1.02	1.09	0.0044453	3826	40599	0.0241767
TSPAN1.O60635.OID20078.v1	Death	14	1.05	1.02	1.09	0.00391291	3950	40599	0.0150889
TSPAN1.O60635.OID20078.v1	Death	15	1.05	1.02	1.09	0.0038947	3961	40599	0.0156171
TSPAN1.O60635.OID20078.v1	Death	16	1.05	1.02	1.09	0.0038947	3961	40599	0.0156171
TSPAN1.O60635.OID20078.v1	Death	17	1.05	1.02	1.09	0.0038947	3961	40599	0.0156171
ACTA2.P62736.OID20079.v1	Death	1	1.76	1.41	2.21	9.97239e-07	96	40599	0.408285
ACTA2.P62736.OID20079.v1	Death	2	1.71	1.49	1.96	1.59158e-14	268	40599	0.8407
ACTA2.P62736.OID20079.v1	Death	3	1.59	1.44	1.77	1.78248e-18	470	40599	0.258542
ACTA2.P62736.OID20079.v1	Death	4	1.52	1.39	1.66	1.15518e-20	670	40599	0.0215407
ACTA2.P62736.OID20079.v1	Death	5	1.53	1.42	1.65	2.01436e-28	902	40599	0.669007
ACTA2.P62736.OID20079.v1	Death	6	1.48	1.38	1.58	1.64709e-31	1212	40599	0.450734
ACTA2.P62736.OID20079.v1	Death	7	1.49	1.4	1.58	9.67442e-41	1523	40599	0.658093
ACTA2.P62736.OID20079.v1	Death	8	1.46	1.38	1.54	3.84983e-43	1819	40599	0.306417
ACTA2.P62736.OID20079.v1	Death	9	1.43	1.36	1.5	3.08255e-46	2212	40599	0.265375
ACTA2.P62736.OID20079.v1	Death	10	1.43	1.36	1.49	1.85573e-53	2590	40599	0.621789
ACTA2.P62736.OID20079.v1	Death	11	1.42	1.37	1.48	6.9186e-62	3052	40599	0.605969
ACTA2.P62736.OID20079.v1	Death	12	1.39	1.33	1.44	7.63981e-61	3509	40599	0.634324
ACTA2.P62736.OID20079.v1	Death	13	1.37	1.32	1.42	6.11777e-61	3826	40599	0.371513
ACTA2.P62736.OID20079.v1	Death	14	1.37	1.32	1.42	8.78325e-63	3950	40599	0.357846
ACTA2.P62736.OID20079.v1	Death	15	1.37	1.32	1.42	4.21765e-63	3961	40599	0.429857
ACTA2.P62736.OID20079.v1	Death	16	1.37	1.32	1.42	4.21765e-63	3961	40599	0.429857
ACTA2.P62736.OID20079.v1	Death	17	1.37	1.32	1.42	4.21765e-63	3961	40599	0.429857
MTPN.P58546.OID20080.v1	Death	1	0.86	0.7	1.05	0.136352	96	40599	0.705197
MTPN.P58546.OID20080.v1	Death	2	0.92	0.81	1.04	0.16266	268	40599	0.40465
MTPN.P58546.OID20080.v1	Death	3	0.95	0.87	1.04	0.300388	470	40599	0.301938
MTPN.P58546.OID20080.v1	Death	4	0.98	0.91	1.06	0.675433	670	40599	0.0861071
MTPN.P58546.OID20080.v1	Death	5	0.98	0.91	1.04	0.479315	902	40599	0.386207
MTPN.P58546.OID20080.v1	Death	6	0.97	0.92	1.03	0.2814	1212	40599	0.849559
MTPN.P58546.OID20080.v1	Death	7	0.96	0.91	1.01	0.089619	1523	40599	0.642423
MTPN.P58546.OID20080.v1	Death	8	0.96	0.92	1	0.0751998	1819	40599	0.722179
MTPN.P58546.OID20080.v1	Death	9	0.96	0.92	1	0.0734567	2212	40599	0.927466
MTPN.P58546.OID20080.v1	Death	10	0.97	0.94	1.01	0.170865	2590	40599	0.467003
MTPN.P58546.OID20080.v1	Death	11	0.98	0.95	1.02	0.390604	3052	40599	0.167474
MTPN.P58546.OID20080.v1	Death	12	0.98	0.95	1.02	0.362596	3509	40599	0.291712
MTPN.P58546.OID20080.v1	Death	13	0.99	0.96	1.02	0.492761	3826	40599	0.194754
MTPN.P58546.OID20080.v1	Death	14	0.99	0.96	1.02	0.500442	3950	40599	0.193665
MTPN.P58546.OID20080.v1	Death	15	0.99	0.96	1.02	0.452846	3961	40599	0.267576
MTPN.P58546.OID20080.v1	Death	16	0.99	0.96	1.02	0.452846	3961	40599	0.267576
MTPN.P58546.OID20080.v1	Death	17	0.99	0.96	1.02	0.452846	3961	40599	0.267576
EDIL3.O43854.OID20081.v1	Death	1	1.12	0.9	1.4	0.300897	96	40599	0.756039
EDIL3.O43854.OID20081.v1	Death	2	1.11	0.98	1.27	0.104562	268	40599	0.619557
EDIL3.O43854.OID20081.v1	Death	3	1.2	1.09	1.33	0.000329703	470	40599	0.0638186
EDIL3.O43854.OID20081.v1	Death	4	1.17	1.07	1.27	0.000257152	670	40599	0.548221
EDIL3.O43854.OID20081.v1	Death	5	1.14	1.06	1.23	0.000272543	902	40599	0.524037
EDIL3.O43854.OID20081.v1	Death	6	1.14	1.08	1.22	2.20198e-05	1212	40599	0.704135
EDIL3.O43854.OID20081.v1	Death	7	1.14	1.08	1.21	3.13506e-06	1523	40599	0.793258
EDIL3.O43854.OID20081.v1	Death	8	1.14	1.09	1.2	1.83916e-07	1819	40599	0.526733
EDIL3.O43854.OID20081.v1	Death	9	1.15	1.1	1.2	2.69284e-09	2212	40599	0.218808
EDIL3.O43854.OID20081.v1	Death	10	1.14	1.09	1.19	1.08322e-09	2590	40599	0.980735
EDIL3.O43854.OID20081.v1	Death	11	1.13	1.09	1.17	1.27262e-09	3052	40599	0.528536
EDIL3.O43854.OID20081.v1	Death	12	1.12	1.08	1.16	2.10295e-09	3509	40599	0.408951
EDIL3.O43854.OID20081.v1	Death	13	1.12	1.08	1.16	4.82624e-10	3826	40599	0.692104
EDIL3.O43854.OID20081.v1	Death	14	1.12	1.08	1.16	1.06946e-10	3950	40599	0.998541
EDIL3.O43854.OID20081.v1	Death	15	1.12	1.08	1.16	8.0804e-11	3961	40599	0.903847
EDIL3.O43854.OID20081.v1	Death	16	1.12	1.08	1.16	8.0804e-11	3961	40599	0.903847
EDIL3.O43854.OID20081.v1	Death	17	1.12	1.08	1.16	8.0804e-11	3961	40599	0.903847
ZBTB17.Q13105.OID20082.v1	Death	1	1.85	1.5	2.28	7.29338e-09	96	40599	0.0173627
ZBTB17.Q13105.OID20082.v1	Death	2	1.62	1.43	1.84	6.95599e-14	268	40599	0.0151805
ZBTB17.Q13105.OID20082.v1	Death	3	1.53	1.39	1.68	2.31919e-18	470	40599	0.00637941
ZBTB17.Q13105.OID20082.v1	Death	4	1.42	1.31	1.54	4.77551e-18	670	40599	2.19792e-05
ZBTB17.Q13105.OID20082.v1	Death	5	1.39	1.3	1.49	6.18151e-21	902	40599	0.00161787
ZBTB17.Q13105.OID20082.v1	Death	6	1.34	1.26	1.42	1.0123e-21	1212	40599	0.000488442
ZBTB17.Q13105.OID20082.v1	Death	7	1.3	1.24	1.37	1.04899e-22	1523	40599	0.000157027
ZBTB17.Q13105.OID20082.v1	Death	8	1.28	1.22	1.35	1.02495e-23	1819	40599	0.00015869
ZBTB17.Q13105.OID20082.v1	Death	9	1.25	1.2	1.31	6.30985e-24	2212	40599	0.000241366
ZBTB17.Q13105.OID20082.v1	Death	10	1.22	1.17	1.27	2.38138e-21	2590	40599	2.53617e-06
ZBTB17.Q13105.OID20082.v1	Death	11	1.22	1.17	1.27	3.69656e-25	3052	40599	0.00307892
ZBTB17.Q13105.OID20082.v1	Death	12	1.21	1.17	1.25	1.10513e-26	3509	40599	0.00661226
ZBTB17.Q13105.OID20082.v1	Death	13	1.2	1.16	1.24	8.38468e-26	3826	40599	0.00113416
ZBTB17.Q13105.OID20082.v1	Death	14	1.2	1.16	1.24	2.76619e-26	3950	40599	0.00103649
ZBTB17.Q13105.OID20082.v1	Death	15	1.2	1.16	1.24	2.45064e-26	3961	40599	0.00117906
ZBTB17.Q13105.OID20082.v1	Death	16	1.2	1.16	1.24	2.45064e-26	3961	40599	0.00117906
ZBTB17.Q13105.OID20082.v1	Death	17	1.2	1.16	1.24	2.45064e-26	3961	40599	0.00117906
PTN.P21246.OID20083.v1	Death	1	1.68	1.36	2.08	1.95726e-06	96	40599	0.284556
PTN.P21246.OID20083.v1	Death	2	1.39	1.22	1.58	4.94032e-07	268	40599	0.751587
PTN.P21246.OID20083.v1	Death	3	1.49	1.36	1.65	5.50441e-16	470	40599	0.0695428
PTN.P21246.OID20083.v1	Death	4	1.4	1.29	1.52	3.96387e-16	670	40599	0.750305
PTN.P21246.OID20083.v1	Death	5	1.34	1.25	1.44	2.10678e-16	902	40599	0.180284
PTN.P21246.OID20083.v1	Death	6	1.35	1.27	1.44	1.66789e-22	1212	40599	0.865428
PTN.P21246.OID20083.v1	Death	7	1.33	1.26	1.4	1.94346e-24	1523	40599	0.39931
PTN.P21246.OID20083.v1	Death	8	1.29	1.23	1.36	3.85046e-24	1819	40599	0.0680878
PTN.P21246.OID20083.v1	Death	9	1.26	1.21	1.32	3.23408e-24	2212	40599	0.0398801
PTN.P21246.OID20083.v1	Death	10	1.26	1.21	1.31	4.66401e-27	2590	40599	0.0687744
PTN.P21246.OID20083.v1	Death	11	1.25	1.2	1.3	1.66194e-29	3052	40599	0.153339
PTN.P21246.OID20083.v1	Death	12	1.23	1.19	1.28	5.29105e-30	3509	40599	0.165234
PTN.P21246.OID20083.v1	Death	13	1.23	1.18	1.27	3.84417e-31	3826	40599	0.202975
PTN.P21246.OID20083.v1	Death	14	1.22	1.18	1.27	9.43663e-32	3950	40599	0.219913
PTN.P21246.OID20083.v1	Death	15	1.22	1.18	1.27	6.56606e-32	3961	40599	0.255991
PTN.P21246.OID20083.v1	Death	16	1.22	1.18	1.27	6.56606e-32	3961	40599	0.255991
PTN.P21246.OID20083.v1	Death	17	1.22	1.18	1.27	6.56606e-32	3961	40599	0.255991
CEP43.O95684.OID20084.v1	Death	1	1.14	0.93	1.39	0.215865	96	40599	0.822654
CEP43.O95684.OID20084.v1	Death	2	1.07	0.95	1.21	0.251871	268	40599	0.452171
CEP43.O95684.OID20084.v1	Death	3	1.07	0.97	1.17	0.162784	470	40599	0.483509
CEP43.O95684.OID20084.v1	Death	4	1.06	0.98	1.14	0.160663	670	40599	0.397811
CEP43.O95684.OID20084.v1	Death	5	1.04	0.97	1.11	0.293829	902	40599	0.174535
CEP43.O95684.OID20084.v1	Death	6	1.01	0.95	1.06	0.851457	1212	40599	0.0258641
CEP43.O95684.OID20084.v1	Death	7	0.99	0.95	1.05	0.827011	1523	40599	0.0174296
CEP43.O95684.OID20084.v1	Death	8	0.99	0.95	1.04	0.750058	1819	40599	0.0311132
CEP43.O95684.OID20084.v1	Death	9	0.99	0.95	1.04	0.731493	2212	40599	0.118474
CEP43.O95684.OID20084.v1	Death	10	1	0.96	1.04	0.890471	2590	40599	0.736142
CEP43.O95684.OID20084.v1	Death	11	0.99	0.96	1.03	0.784254	3052	40599	0.318932
CEP43.O95684.OID20084.v1	Death	12	1	0.96	1.03	0.882327	3509	40599	0.4266
CEP43.O95684.OID20084.v1	Death	13	0.99	0.96	1.02	0.525719	3826	40599	0.0731918
CEP43.O95684.OID20084.v1	Death	14	0.99	0.96	1.02	0.600795	3950	40599	0.114076
CEP43.O95684.OID20084.v1	Death	15	0.99	0.96	1.02	0.57008	3961	40599	0.0914211
CEP43.O95684.OID20084.v1	Death	16	0.99	0.96	1.02	0.57008	3961	40599	0.0914211
CEP43.O95684.OID20084.v1	Death	17	0.99	0.96	1.02	0.57008	3961	40599	0.0914211
IRAG2.Q12912.OID20085.v1	Death	1	1.05	0.86	1.28	0.637558	96	40599	0.858329
IRAG2.Q12912.OID20085.v1	Death	2	0.99	0.88	1.12	0.899528	268	40599	0.104176
IRAG2.Q12912.OID20085.v1	Death	3	1.04	0.95	1.14	0.425402	470	40599	0.642681
IRAG2.Q12912.OID20085.v1	Death	4	1.06	0.98	1.14	0.131017	670	40599	0.365356
IRAG2.Q12912.OID20085.v1	Death	5	1.05	0.99	1.12	0.123152	902	40599	0.724185
IRAG2.Q12912.OID20085.v1	Death	6	1.03	0.98	1.09	0.24417	1212	40599	0.452217
IRAG2.Q12912.OID20085.v1	Death	7	1.03	0.98	1.08	0.32443	1523	40599	0.263792
IRAG2.Q12912.OID20085.v1	Death	8	1.02	0.98	1.07	0.372934	1819	40599	0.193039
IRAG2.Q12912.OID20085.v1	Death	9	1.03	0.98	1.07	0.226819	2212	40599	0.563842
IRAG2.Q12912.OID20085.v1	Death	10	1.02	0.98	1.06	0.293657	2590	40599	0.478585
IRAG2.Q12912.OID20085.v1	Death	11	1.02	0.98	1.06	0.272087	3052	40599	0.585314
IRAG2.Q12912.OID20085.v1	Death	12	1.02	0.99	1.06	0.202472	3509	40599	0.770804
IRAG2.Q12912.OID20085.v1	Death	13	1.01	0.98	1.04	0.659683	3826	40599	0.0402179
IRAG2.Q12912.OID20085.v1	Death	14	1.01	0.98	1.04	0.586858	3950	40599	0.0708206
IRAG2.Q12912.OID20085.v1	Death	15	1.01	0.98	1.04	0.604117	3961	40599	0.0580214
IRAG2.Q12912.OID20085.v1	Death	16	1.01	0.98	1.04	0.604117	3961	40599	0.0580214
IRAG2.Q12912.OID20085.v1	Death	17	1.01	0.98	1.04	0.604117	3961	40599	0.0580214
COMT.P21964.OID20086.v1	Death	1	1.09	0.89	1.33	0.423895	96	40599	0.788829
COMT.P21964.OID20086.v1	Death	2	1.06	0.93	1.19	0.378823	268	40599	0.363511
COMT.P21964.OID20086.v1	Death	3	1.09	1	1.2	0.0612797	470	40599	0.829164
COMT.P21964.OID20086.v1	Death	4	1.08	1	1.16	0.0575088	670	40599	0.740908
COMT.P21964.OID20086.v1	Death	5	1.06	0.99	1.13	0.101473	902	40599	0.313899
COMT.P21964.OID20086.v1	Death	6	1.04	0.98	1.1	0.182758	1212	40599	0.145944
COMT.P21964.OID20086.v1	Death	7	1.02	0.97	1.07	0.483445	1523	40599	0.0261654
COMT.P21964.OID20086.v1	Death	8	1.03	0.98	1.07	0.299415	1819	40599	0.155898
COMT.P21964.OID20086.v1	Death	9	1.03	0.99	1.08	0.162617	2212	40599	0.57122
COMT.P21964.OID20086.v1	Death	10	1.03	0.99	1.07	0.142873	2590	40599	0.694753
COMT.P21964.OID20086.v1	Death	11	1.02	0.99	1.06	0.224372	3052	40599	0.348969
COMT.P21964.OID20086.v1	Death	12	1.03	0.99	1.06	0.123218	3509	40599	0.695192
COMT.P21964.OID20086.v1	Death	13	1.02	0.99	1.05	0.216198	3826	40599	0.231142
COMT.P21964.OID20086.v1	Death	14	1.03	0.99	1.06	0.118619	3950	40599	0.582847
COMT.P21964.OID20086.v1	Death	15	1.03	0.99	1.06	0.117536	3961	40599	0.575569
COMT.P21964.OID20086.v1	Death	16	1.03	0.99	1.06	0.117536	3961	40599	0.575569
COMT.P21964.OID20086.v1	Death	17	1.03	0.99	1.06	0.117536	3961	40599	0.575569
MMP7.P09237.OID20087.v1	Death	1	2.33	1.89	2.88	3.58432e-15	96	40599	0.325786
MMP7.P09237.OID20087.v1	Death	2	1.99	1.75	2.25	1.74683e-26	268	40599	0.300152
MMP7.P09237.OID20087.v1	Death	3	1.87	1.7	2.06	1.19259e-37	470	40599	0.225143
MMP7.P09237.OID20087.v1	Death	4	1.73	1.6	1.87	1.57625e-40	670	40599	0.00282262
MMP7.P09237.OID20087.v1	Death	5	1.65	1.54	1.77	1.16206e-45	902	40599	0.0014339
MMP7.P09237.OID20087.v1	Death	6	1.59	1.49	1.68	1.78044e-51	1212	40599	0.00161357
MMP7.P09237.OID20087.v1	Death	7	1.57	1.49	1.65	4.81959e-61	1523	40599	0.0133562
MMP7.P09237.OID20087.v1	Death	8	1.5	1.43	1.57	1.04954e-58	1819	40599	3.86295e-05
MMP7.P09237.OID20087.v1	Death	9	1.45	1.39	1.52	1.09176e-61	2212	40599	0.000134527
MMP7.P09237.OID20087.v1	Death	10	1.42	1.36	1.48	1.85282e-63	2590	40599	1.12341e-05
MMP7.P09237.OID20087.v1	Death	11	1.4	1.35	1.46	3.3586e-69	3052	40599	0.000573251
MMP7.P09237.OID20087.v1	Death	12	1.38	1.33	1.43	1.10682e-70	3509	40599	0.000463586
MMP7.P09237.OID20087.v1	Death	13	1.36	1.32	1.41	1.81335e-71	3826	40599	0.000271131
MMP7.P09237.OID20087.v1	Death	14	1.37	1.32	1.41	1.07826e-75	3950	40599	0.00346863
MMP7.P09237.OID20087.v1	Death	15	1.37	1.32	1.41	1.56095e-75	3961	40599	0.00318401
MMP7.P09237.OID20087.v1	Death	16	1.37	1.32	1.41	1.56095e-75	3961	40599	0.00318401
MMP7.P09237.OID20087.v1	Death	17	1.37	1.32	1.41	1.56095e-75	3961	40599	0.00318401
PON2.Q15165.OID20088.v1	Death	1	1.24	1.01	1.52	0.0366969	96	40599	0.606376
PON2.Q15165.OID20088.v1	Death	2	1.25	1.11	1.41	0.000330624	268	40599	0.410903
PON2.Q15165.OID20088.v1	Death	3	1.18	1.08	1.29	0.000397897	470	40599	0.151168
PON2.Q15165.OID20088.v1	Death	4	1.12	1.04	1.21	0.00426714	670	40599	0.0109381
PON2.Q15165.OID20088.v1	Death	5	1.12	1.05	1.2	0.000515165	902	40599	0.106514
PON2.Q15165.OID20088.v1	Death	6	1.11	1.05	1.17	0.000364358	1212	40599	0.0931468
PON2.Q15165.OID20088.v1	Death	7	1.11	1.06	1.17	2.54519e-05	1523	40599	0.363283
PON2.Q15165.OID20088.v1	Death	8	1.1	1.05	1.15	7.49167e-05	1819	40599	0.0982564
PON2.Q15165.OID20088.v1	Death	9	1.08	1.04	1.13	0.000316072	2212	40599	0.0375391
PON2.Q15165.OID20088.v1	Death	10	1.08	1.04	1.12	0.000143489	2590	40599	0.112766
PON2.Q15165.OID20088.v1	Death	11	1.06	1.03	1.1	0.000801119	3052	40599	0.0314436
PON2.Q15165.OID20088.v1	Death	12	1.06	1.03	1.1	0.00041334	3509	40599	0.0752071
PON2.Q15165.OID20088.v1	Death	13	1.06	1.03	1.1	0.000216258	3826	40599	0.16132
PON2.Q15165.OID20088.v1	Death	14	1.06	1.03	1.1	0.00013453	3950	40599	0.221638
PON2.Q15165.OID20088.v1	Death	15	1.06	1.03	1.1	0.000126601	3961	40599	0.239203
PON2.Q15165.OID20088.v1	Death	16	1.06	1.03	1.1	0.000126601	3961	40599	0.239203
PON2.Q15165.OID20088.v1	Death	17	1.06	1.03	1.1	0.000126601	3961	40599	0.239203
ADAMTS16.Q8TE57.OID20089.v1	Death	1	1.64	1.32	2.03	8.64632e-06	96	40599	0.547096
ADAMTS16.Q8TE57.OID20089.v1	Death	2	1.45	1.27	1.66	2.46418e-08	268	40599	0.621888
ADAMTS16.Q8TE57.OID20089.v1	Death	3	1.41	1.27	1.55	1.88315e-11	470	40599	0.661704
ADAMTS16.Q8TE57.OID20089.v1	Death	4	1.39	1.28	1.51	1.40148e-14	670	40599	0.486383
ADAMTS16.Q8TE57.OID20089.v1	Death	5	1.35	1.25	1.45	6.85364e-16	902	40599	0.313945
ADAMTS16.Q8TE57.OID20089.v1	Death	6	1.34	1.26	1.42	6.44855e-20	1212	40599	0.715152
ADAMTS16.Q8TE57.OID20089.v1	Death	7	1.29	1.22	1.37	3.48297e-19	1523	40599	0.0665721
ADAMTS16.Q8TE57.OID20089.v1	Death	8	1.25	1.18	1.31	5.23602e-17	1819	40599	0.00282335
ADAMTS16.Q8TE57.OID20089.v1	Death	9	1.21	1.15	1.27	1.21647e-15	2212	40599	0.00120912
ADAMTS16.Q8TE57.OID20089.v1	Death	10	1.19	1.14	1.24	4.96465e-15	2590	40599	0.000224639
ADAMTS16.Q8TE57.OID20089.v1	Death	11	1.19	1.15	1.24	4.06839e-18	3052	40599	0.0483361
ADAMTS16.Q8TE57.OID20089.v1	Death	12	1.17	1.13	1.22	7.77528e-17	3509	40599	0.0240906
ADAMTS16.Q8TE57.OID20089.v1	Death	13	1.16	1.12	1.2	5.22964e-16	3826	40599	0.0108893
ADAMTS16.Q8TE57.OID20089.v1	Death	14	1.16	1.12	1.2	7.19851e-17	3950	40599	0.0315571
ADAMTS16.Q8TE57.OID20089.v1	Death	15	1.16	1.12	1.2	1.01475e-16	3961	40599	0.0289845
ADAMTS16.Q8TE57.OID20089.v1	Death	16	1.16	1.12	1.2	1.01475e-16	3961	40599	0.0289845
ADAMTS16.Q8TE57.OID20089.v1	Death	17	1.16	1.12	1.2	1.01475e-16	3961	40599	0.0289845
GP2.P55259.OID20090.v1	Death	1	1.34	1.08	1.66	0.00888643	96	40599	0.93059
GP2.P55259.OID20090.v1	Death	2	1.3	1.15	1.48	5.4442e-05	268	40599	0.364683
GP2.P55259.OID20090.v1	Death	3	1.32	1.2	1.46	1.53986e-08	470	40599	0.985322
GP2.P55259.OID20090.v1	Death	4	1.3	1.2	1.41	3.56956e-10	670	40599	0.560582
GP2.P55259.OID20090.v1	Death	5	1.25	1.17	1.34	2.82705e-10	902	40599	0.257947
GP2.P55259.OID20090.v1	Death	6	1.23	1.16	1.31	2.28826e-11	1212	40599	0.225991
GP2.P55259.OID20090.v1	Death	7	1.18	1.12	1.25	1.10588e-09	1523	40599	0.000900461
GP2.P55259.OID20090.v1	Death	8	1.18	1.12	1.24	5.2594e-11	1819	40599	0.0133217
GP2.P55259.OID20090.v1	Death	9	1.17	1.12	1.22	6.68025e-12	2212	40599	0.0165833
GP2.P55259.OID20090.v1	Death	10	1.15	1.1	1.2	2.83984e-11	2590	40599	0.00143732
GP2.P55259.OID20090.v1	Death	11	1.14	1.09	1.18	4.79099e-11	3052	40599	0.000715425
GP2.P55259.OID20090.v1	Death	12	1.13	1.09	1.17	1.3072e-11	3509	40599	0.00401991
GP2.P55259.OID20090.v1	Death	13	1.13	1.09	1.17	3.9986e-12	3826	40599	0.0127933
GP2.P55259.OID20090.v1	Death	14	1.13	1.09	1.16	3.5428e-12	3950	40599	0.00861641
GP2.P55259.OID20090.v1	Death	15	1.13	1.09	1.16	4.91638e-12	3961	40599	0.00641646
GP2.P55259.OID20090.v1	Death	16	1.13	1.09	1.16	4.91638e-12	3961	40599	0.00641646
GP2.P55259.OID20090.v1	Death	17	1.13	1.09	1.16	4.91638e-12	3961	40599	0.00641646
WASF1.Q92558.OID20091.v1	Death	1	1.07	0.87	1.3	0.530562	96	40599	0.335836
WASF1.Q92558.OID20091.v1	Death	2	1	0.89	1.13	0.960331	268	40599	0.294847
WASF1.Q92558.OID20091.v1	Death	3	1.05	0.96	1.15	0.308958	470	40599	0.481821
WASF1.Q92558.OID20091.v1	Death	4	1.07	0.99	1.16	0.0741871	670	40599	0.27193
WASF1.Q92558.OID20091.v1	Death	5	1.05	0.98	1.12	0.17752	902	40599	0.764797
WASF1.Q92558.OID20091.v1	Death	6	1.03	0.97	1.09	0.315562	1212	40599	0.371465
WASF1.Q92558.OID20091.v1	Death	7	1	0.95	1.05	0.911895	1523	40599	0.0106506
WASF1.Q92558.OID20091.v1	Death	8	0.99	0.95	1.04	0.785645	1819	40599	0.0134954
WASF1.Q92558.OID20091.v1	Death	9	1	0.96	1.04	0.990167	2212	40599	0.152435
WASF1.Q92558.OID20091.v1	Death	10	1.01	0.97	1.05	0.778661	2590	40599	0.527465
WASF1.Q92558.OID20091.v1	Death	11	1	0.97	1.04	0.912191	3052	40599	0.463275
WASF1.Q92558.OID20091.v1	Death	12	1	0.97	1.03	0.947952	3509	40599	0.363695
WASF1.Q92558.OID20091.v1	Death	13	0.99	0.96	1.02	0.575884	3826	40599	0.0326437
WASF1.Q92558.OID20091.v1	Death	14	0.99	0.96	1.02	0.636406	3950	40599	0.0561808
WASF1.Q92558.OID20091.v1	Death	15	0.99	0.96	1.02	0.61796	3961	40599	0.0449975
WASF1.Q92558.OID20091.v1	Death	16	0.99	0.96	1.02	0.61796	3961	40599	0.0449975
WASF1.Q92558.OID20091.v1	Death	17	0.99	0.96	1.02	0.61796	3961	40599	0.0449975
MPHOSPH8.Q99549.OID20092.v1	Death	1	1.17	0.95	1.43	0.132915	96	40599	0.41919
MPHOSPH8.Q99549.OID20092.v1	Death	2	1.08	0.96	1.22	0.194828	268	40599	0.139227
MPHOSPH8.Q99549.OID20092.v1	Death	3	1.1	1	1.2	0.0454674	470	40599	0.639657
MPHOSPH8.Q99549.OID20092.v1	Death	4	1.09	1.01	1.18	0.0245967	670	40599	0.723504
MPHOSPH8.Q99549.OID20092.v1	Death	5	1.06	0.99	1.13	0.074626	902	40599	0.171386
MPHOSPH8.Q99549.OID20092.v1	Death	6	1.03	0.98	1.09	0.263635	1212	40599	0.0401478
MPHOSPH8.Q99549.OID20092.v1	Death	7	1.01	0.96	1.06	0.704546	1523	40599	0.00534407
MPHOSPH8.Q99549.OID20092.v1	Death	8	1.01	0.96	1.06	0.724913	1819	40599	0.0132954
MPHOSPH8.Q99549.OID20092.v1	Death	9	1.01	0.97	1.06	0.513306	2212	40599	0.171887
MPHOSPH8.Q99549.OID20092.v1	Death	10	1.02	0.98	1.06	0.265942	2590	40599	0.632974
MPHOSPH8.Q99549.OID20092.v1	Death	11	1.02	0.98	1.06	0.289132	3052	40599	0.543228
MPHOSPH8.Q99549.OID20092.v1	Death	12	1.02	0.98	1.05	0.309229	3509	40599	0.340043
MPHOSPH8.Q99549.OID20092.v1	Death	13	1.01	0.98	1.05	0.410769	3826	40599	0.164848
MPHOSPH8.Q99549.OID20092.v1	Death	14	1.02	0.98	1.05	0.317537	3950	40599	0.296692
MPHOSPH8.Q99549.OID20092.v1	Death	15	1.02	0.98	1.05	0.345826	3961	40599	0.23058
MPHOSPH8.Q99549.OID20092.v1	Death	16	1.02	0.98	1.05	0.345826	3961	40599	0.23058
MPHOSPH8.Q99549.OID20092.v1	Death	17	1.02	0.98	1.05	0.345826	3961	40599	0.23058
DNAJB8.Q8NHS0.OID20093.v1	Death	1	1.13	0.92	1.38	0.24225	96	40599	0.513253
DNAJB8.Q8NHS0.OID20093.v1	Death	2	1.06	0.94	1.19	0.370712	268	40599	0.761626
DNAJB8.Q8NHS0.OID20093.v1	Death	3	1.08	0.99	1.19	0.0814147	470	40599	0.657114
DNAJB8.Q8NHS0.OID20093.v1	Death	4	1.06	0.98	1.14	0.151673	670	40599	0.696811
DNAJB8.Q8NHS0.OID20093.v1	Death	5	1.04	0.98	1.11	0.223184	902	40599	0.334003
DNAJB8.Q8NHS0.OID20093.v1	Death	6	1.01	0.95	1.07	0.769576	1212	40599	0.0330544
DNAJB8.Q8NHS0.OID20093.v1	Death	7	0.99	0.94	1.04	0.557213	1523	40599	0.00308029
DNAJB8.Q8NHS0.OID20093.v1	Death	8	0.98	0.94	1.03	0.455057	1819	40599	0.0110139
DNAJB8.Q8NHS0.OID20093.v1	Death	9	0.99	0.95	1.03	0.718566	2212	40599	0.21168
DNAJB8.Q8NHS0.OID20093.v1	Death	10	1	0.96	1.03	0.823339	2590	40599	0.413015
DNAJB8.Q8NHS0.OID20093.v1	Death	11	0.99	0.95	1.03	0.556025	3052	40599	0.185148
DNAJB8.Q8NHS0.OID20093.v1	Death	12	0.99	0.95	1.02	0.395174	3509	40599	0.105575
DNAJB8.Q8NHS0.OID20093.v1	Death	13	0.99	0.96	1.02	0.393078	3826	40599	0.147392
DNAJB8.Q8NHS0.OID20093.v1	Death	14	0.99	0.96	1.02	0.478923	3950	40599	0.251138
DNAJB8.Q8NHS0.OID20093.v1	Death	15	0.99	0.96	1.02	0.446411	3961	40599	0.20375
DNAJB8.Q8NHS0.OID20093.v1	Death	16	0.99	0.96	1.02	0.446411	3961	40599	0.20375
DNAJB8.Q8NHS0.OID20093.v1	Death	17	0.99	0.96	1.02	0.446411	3961	40599	0.20375
SLITRK6.Q9H5Y7.OID20094.v1	Death	1	1.06	0.86	1.29	0.59849	96	40599	0.931298
SLITRK6.Q9H5Y7.OID20094.v1	Death	2	0.98	0.87	1.1	0.734163	268	40599	0.846613
SLITRK6.Q9H5Y7.OID20094.v1	Death	3	1.06	0.96	1.16	0.244309	470	40599	0.0221035
SLITRK6.Q9H5Y7.OID20094.v1	Death	4	1.05	0.97	1.13	0.250361	670	40599	0.349338
SLITRK6.Q9H5Y7.OID20094.v1	Death	5	1.06	0.99	1.13	0.0962	902	40599	0.243865
SLITRK6.Q9H5Y7.OID20094.v1	Death	6	1.05	0.99	1.11	0.0907594	1212	40599	0.415056
SLITRK6.Q9H5Y7.OID20094.v1	Death	7	1.05	1	1.1	0.0558675	1523	40599	0.598228
SLITRK6.Q9H5Y7.OID20094.v1	Death	8	1.05	1.01	1.1	0.0258105	1819	40599	0.573135
SLITRK6.Q9H5Y7.OID20094.v1	Death	9	1.06	1.01	1.1	0.0094251	2212	40599	0.33567
SLITRK6.Q9H5Y7.OID20094.v1	Death	10	1.06	1.02	1.1	0.00398369	2590	40599	0.544159
SLITRK6.Q9H5Y7.OID20094.v1	Death	11	1.05	1.02	1.09	0.00379102	3052	40599	0.641424
SLITRK6.Q9H5Y7.OID20094.v1	Death	12	1.04	1.01	1.08	0.0145044	3509	40599	0.596825
SLITRK6.Q9H5Y7.OID20094.v1	Death	13	1.04	1.01	1.07	0.0212107	3826	40599	0.431443
SLITRK6.Q9H5Y7.OID20094.v1	Death	14	1.04	1.01	1.07	0.0152164	3950	40599	0.481809
SLITRK6.Q9H5Y7.OID20094.v1	Death	15	1.04	1.01	1.07	0.0126107	3961	40599	0.596122
SLITRK6.Q9H5Y7.OID20094.v1	Death	16	1.04	1.01	1.07	0.0126107	3961	40599	0.596122
SLITRK6.Q9H5Y7.OID20094.v1	Death	17	1.04	1.01	1.07	0.0126107	3961	40599	0.596122
GPR37.O15354.OID20095.v1	Death	1	1.65	1.33	2.04	4.22819e-06	96	40599	0.0725309
GPR37.O15354.OID20095.v1	Death	2	1.41	1.24	1.6	9.63361e-08	268	40599	0.115373
GPR37.O15354.OID20095.v1	Death	3	1.38	1.25	1.51	5.74292e-11	470	40599	0.1089
GPR37.O15354.OID20095.v1	Death	4	1.36	1.26	1.48	2.28672e-14	670	40599	0.0971107
GPR37.O15354.OID20095.v1	Death	5	1.36	1.27	1.46	1.66259e-18	902	40599	0.455519
GPR37.O15354.OID20095.v1	Death	6	1.35	1.28	1.44	1.68072e-23	1212	40599	0.702422
GPR37.O15354.OID20095.v1	Death	7	1.38	1.31	1.46	3.2193e-33	1523	40599	0.432765
GPR37.O15354.OID20095.v1	Death	8	1.34	1.28	1.41	2.31927e-32	1819	40599	0.297622
GPR37.O15354.OID20095.v1	Death	9	1.32	1.26	1.37	1.63585e-34	2212	40599	0.249397
GPR37.O15354.OID20095.v1	Death	10	1.29	1.24	1.34	1.60685e-34	2590	40599	0.0443228
GPR37.O15354.OID20095.v1	Death	11	1.26	1.21	1.31	6.28378e-34	3052	40599	0.0202806
GPR37.O15354.OID20095.v1	Death	12	1.25	1.21	1.29	7.16638e-36	3509	40599	0.0284497
GPR37.O15354.OID20095.v1	Death	13	1.25	1.21	1.29	2.47047e-39	3826	40599	0.188829
GPR37.O15354.OID20095.v1	Death	14	1.25	1.21	1.29	6.96477e-40	3950	40599	0.148326
GPR37.O15354.OID20095.v1	Death	15	1.25	1.21	1.29	2.05438e-40	3961	40599	0.225076
GPR37.O15354.OID20095.v1	Death	16	1.25	1.21	1.29	2.05438e-40	3961	40599	0.225076
GPR37.O15354.OID20095.v1	Death	17	1.25	1.21	1.29	2.05438e-40	3961	40599	0.225076
GZMH.P20718.OID20096.v1	Death	1	1.21	0.98	1.49	0.0737284	96	40599	0.594755
GZMH.P20718.OID20096.v1	Death	2	1.15	1.02	1.31	0.0262835	268	40599	0.998515
GZMH.P20718.OID20096.v1	Death	3	1.15	1.04	1.26	0.00450869	470	40599	0.690606
GZMH.P20718.OID20096.v1	Death	4	1.09	1.01	1.18	0.0268244	670	40599	0.0573641
GZMH.P20718.OID20096.v1	Death	5	1.1	1.03	1.18	0.0055279	902	40599	0.554413
GZMH.P20718.OID20096.v1	Death	6	1.09	1.03	1.15	0.00497081	1212	40599	0.237616
GZMH.P20718.OID20096.v1	Death	7	1.09	1.03	1.15	0.00152677	1523	40599	0.315747
GZMH.P20718.OID20096.v1	Death	8	1.09	1.04	1.14	0.000540404	1819	40599	0.503137
GZMH.P20718.OID20096.v1	Death	9	1.07	1.03	1.12	0.00128397	2212	40599	0.326158
GZMH.P20718.OID20096.v1	Death	10	1.06	1.02	1.1	0.00462041	2590	40599	0.137026
GZMH.P20718.OID20096.v1	Death	11	1.07	1.03	1.11	0.000834374	3052	40599	0.786234
GZMH.P20718.OID20096.v1	Death	12	1.06	1.02	1.09	0.00141655	3509	40599	0.46056
GZMH.P20718.OID20096.v1	Death	13	1.05	1.02	1.09	0.00359781	3826	40599	0.216808
GZMH.P20718.OID20096.v1	Death	14	1.05	1.01	1.08	0.00562814	3950	40599	0.102328
GZMH.P20718.OID20096.v1	Death	15	1.05	1.01	1.08	0.00616752	3961	40599	0.0922636
GZMH.P20718.OID20096.v1	Death	16	1.05	1.01	1.08	0.00616752	3961	40599	0.0922636
GZMH.P20718.OID20096.v1	Death	17	1.05	1.01	1.08	0.00616752	3961	40599	0.0922636
GYS1.P13807.OID20097.v1	Death	1	1.07	0.87	1.31	0.522492	96	40599	0.341334
GYS1.P13807.OID20097.v1	Death	2	0.95	0.84	1.07	0.41065	268	40599	0.0896386
GYS1.P13807.OID20097.v1	Death	3	1	0.91	1.1	0.97037	470	40599	0.518578
GYS1.P13807.OID20097.v1	Death	4	1.01	0.94	1.09	0.787156	670	40599	0.464208
GYS1.P13807.OID20097.v1	Death	5	0.99	0.93	1.06	0.726515	902	40599	0.5547
GYS1.P13807.OID20097.v1	Death	6	0.97	0.92	1.03	0.37585	1212	40599	0.350344
GYS1.P13807.OID20097.v1	Death	7	0.96	0.91	1.01	0.105433	1523	40599	0.0788771
GYS1.P13807.OID20097.v1	Death	8	0.96	0.92	1.01	0.125557	1819	40599	0.224744
GYS1.P13807.OID20097.v1	Death	9	0.98	0.94	1.02	0.305071	2212	40599	0.874622
GYS1.P13807.OID20097.v1	Death	10	0.99	0.95	1.03	0.517181	2590	40599	0.423311
GYS1.P13807.OID20097.v1	Death	11	0.99	0.95	1.02	0.447432	3052	40599	0.60397
GYS1.P13807.OID20097.v1	Death	12	0.98	0.95	1.02	0.373042	3509	40599	0.923468
GYS1.P13807.OID20097.v1	Death	13	0.98	0.95	1.01	0.212477	3826	40599	0.449622
GYS1.P13807.OID20097.v1	Death	14	0.98	0.95	1.01	0.223435	3950	40599	0.471927
GYS1.P13807.OID20097.v1	Death	15	0.98	0.95	1.01	0.20494	3961	40599	0.392219
GYS1.P13807.OID20097.v1	Death	16	0.98	0.95	1.01	0.20494	3961	40599	0.392219
GYS1.P13807.OID20097.v1	Death	17	0.98	0.95	1.01	0.20494	3961	40599	0.392219
THPO.P40225.OID20098.v1	Death	1	1.19	0.98	1.46	0.0813018	96	40599	0.953496
THPO.P40225.OID20098.v1	Death	2	1.12	0.99	1.26	0.0694664	268	40599	0.481414
THPO.P40225.OID20098.v1	Death	3	1.15	1.05	1.25	0.00322879	470	40599	0.928278
THPO.P40225.OID20098.v1	Death	4	1.11	1.03	1.19	0.0091306	670	40599	0.424299
THPO.P40225.OID20098.v1	Death	5	1.08	1.01	1.15	0.0227338	902	40599	0.0800971
THPO.P40225.OID20098.v1	Death	6	1.07	1.01	1.13	0.027152	1212	40599	0.130238
THPO.P40225.OID20098.v1	Death	7	1.04	0.99	1.09	0.135354	1523	40599	0.0262472
THPO.P40225.OID20098.v1	Death	8	1.02	0.98	1.07	0.323338	1819	40599	0.00788326
THPO.P40225.OID20098.v1	Death	9	1.04	0.99	1.08	0.0957445	2212	40599	0.286597
THPO.P40225.OID20098.v1	Death	10	1.03	0.99	1.07	0.0970862	2590	40599	0.177849
THPO.P40225.OID20098.v1	Death	11	1.03	1	1.07	0.0911491	3052	40599	0.208876
THPO.P40225.OID20098.v1	Death	12	1.03	0.99	1.06	0.0990697	3509	40599	0.234418
THPO.P40225.OID20098.v1	Death	13	1.02	0.99	1.06	0.136929	3826	40599	0.124042
THPO.P40225.OID20098.v1	Death	14	1.03	0.99	1.06	0.105422	3950	40599	0.218935
THPO.P40225.OID20098.v1	Death	15	1.03	0.99	1.06	0.116988	3961	40599	0.18133
THPO.P40225.OID20098.v1	Death	16	1.03	0.99	1.06	0.116988	3961	40599	0.18133
THPO.P40225.OID20098.v1	Death	17	1.03	0.99	1.06	0.116988	3961	40599	0.18133
CLEC1A.Q8NC01.OID20099.v1	Death	1	1.26	1.03	1.55	0.0240316	96	40599	0.249366
CLEC1A.Q8NC01.OID20099.v1	Death	2	1.29	1.14	1.46	3.91401e-05	268	40599	0.811397
CLEC1A.Q8NC01.OID20099.v1	Death	3	1.31	1.2	1.44	8.26211e-09	470	40599	0.708801
CLEC1A.Q8NC01.OID20099.v1	Death	4	1.24	1.15	1.34	4.38451e-08	670	40599	0.011921
CLEC1A.Q8NC01.OID20099.v1	Death	5	1.27	1.18	1.35	3.79963e-12	902	40599	0.625025
CLEC1A.Q8NC01.OID20099.v1	Death	6	1.26	1.19	1.34	1.07152e-15	1212	40599	0.964629
CLEC1A.Q8NC01.OID20099.v1	Death	7	1.25	1.18	1.31	2.65719e-17	1523	40599	0.374051
CLEC1A.Q8NC01.OID20099.v1	Death	8	1.22	1.17	1.28	4.0283e-17	1819	40599	0.0553778
CLEC1A.Q8NC01.OID20099.v1	Death	9	1.21	1.16	1.26	5.75049e-19	2212	40599	0.15123
CLEC1A.Q8NC01.OID20099.v1	Death	10	1.19	1.15	1.24	5.16895e-19	2590	40599	0.0413399
CLEC1A.Q8NC01.OID20099.v1	Death	11	1.18	1.14	1.23	8.23661e-20	3052	40599	0.0498282
CLEC1A.Q8NC01.OID20099.v1	Death	12	1.17	1.13	1.21	3.8671e-20	3509	40599	0.036834
CLEC1A.Q8NC01.OID20099.v1	Death	13	1.16	1.13	1.2	1.53818e-20	3826	40599	0.042153
CLEC1A.Q8NC01.OID20099.v1	Death	14	1.17	1.13	1.2	1.22948e-21	3950	40599	0.0844138
CLEC1A.Q8NC01.OID20099.v1	Death	15	1.17	1.13	1.2	9.13805e-22	3961	40599	0.105252
CLEC1A.Q8NC01.OID20099.v1	Death	16	1.17	1.13	1.2	9.13805e-22	3961	40599	0.105252
CLEC1A.Q8NC01.OID20099.v1	Death	17	1.17	1.13	1.2	9.13805e-22	3961	40599	0.105252
ENTPD6.O75354.OID20100.v1	Death	1	1.26	1.04	1.54	0.0210342	96	40599	0.904771
ENTPD6.O75354.OID20100.v1	Death	2	1.17	1.04	1.32	0.0105134	268	40599	0.542469
ENTPD6.O75354.OID20100.v1	Death	3	1.24	1.14	1.36	1.93012e-06	470	40599	0.185338
ENTPD6.O75354.OID20100.v1	Death	4	1.23	1.14	1.33	7.75987e-08	670	40599	0.586277
ENTPD6.O75354.OID20100.v1	Death	5	1.22	1.14	1.3	1.79047e-09	902	40599	0.765161
ENTPD6.O75354.OID20100.v1	Death	6	1.22	1.16	1.3	1.82315e-12	1212	40599	0.640658
ENTPD6.O75354.OID20100.v1	Death	7	1.21	1.15	1.27	2.20836e-13	1523	40599	0.73409
ENTPD6.O75354.OID20100.v1	Death	8	1.19	1.14	1.25	5.63183e-14	1819	40599	0.43588
ENTPD6.O75354.OID20100.v1	Death	9	1.18	1.13	1.23	2.96243e-14	2212	40599	0.196703
ENTPD6.O75354.OID20100.v1	Death	10	1.16	1.12	1.21	2.21658e-14	2590	40599	0.0698744
ENTPD6.O75354.OID20100.v1	Death	11	1.15	1.11	1.19	3.39882e-14	3052	40599	0.0306059
ENTPD6.O75354.OID20100.v1	Death	12	1.13	1.09	1.17	6.86686e-13	3509	40599	0.0042952
ENTPD6.O75354.OID20100.v1	Death	13	1.12	1.08	1.15	4.73733e-12	3826	40599	0.000586709
ENTPD6.O75354.OID20100.v1	Death	14	1.12	1.09	1.16	5.35429e-13	3950	40599	0.0055228
ENTPD6.O75354.OID20100.v1	Death	15	1.12	1.09	1.16	5.65267e-13	3961	40599	0.00588797
ENTPD6.O75354.OID20100.v1	Death	16	1.12	1.09	1.16	5.65267e-13	3961	40599	0.00588797
ENTPD6.O75354.OID20100.v1	Death	17	1.12	1.09	1.16	5.65267e-13	3961	40599	0.00588797
IL6.P05231.OID20101.v1	Death	1	2.48	2.02	3.04	5.40263e-18	96	40599	0.590933
IL6.P05231.OID20101.v1	Death	2	2.14	1.88	2.43	1.28272e-31	268	40599	0.120636
IL6.P05231.OID20101.v1	Death	3	1.79	1.62	1.97	1.02063e-31	470	40599	1.37734e-05
IL6.P05231.OID20101.v1	Death	4	1.7	1.57	1.85	2.40167e-37	670	40599	2.83172e-05
IL6.P05231.OID20101.v1	Death	5	1.65	1.54	1.78	6.41561e-44	902	40599	0.000623625
IL6.P05231.OID20101.v1	Death	6	1.58	1.49	1.68	4.48173e-48	1212	40599	0.000363144
IL6.P05231.OID20101.v1	Death	7	1.55	1.47	1.64	7.32554e-55	1523	40599	0.000578634
IL6.P05231.OID20101.v1	Death	8	1.5	1.43	1.58	9.30794e-57	1819	40599	0.000164293
IL6.P05231.OID20101.v1	Death	9	1.49	1.42	1.56	1.18843e-63	2212	40599	0.00889492
IL6.P05231.OID20101.v1	Death	10	1.44	1.38	1.5	9.03003e-63	2590	40599	0.000437618
IL6.P05231.OID20101.v1	Death	11	1.44	1.39	1.5	7.48471e-74	3052	40599	0.0803012
IL6.P05231.OID20101.v1	Death	12	1.42	1.37	1.48	7.37766e-78	3509	40599	0.0672502
IL6.P05231.OID20101.v1	Death	13	1.4	1.35	1.45	4.47034e-76	3826	40599	0.00595055
IL6.P05231.OID20101.v1	Death	14	1.4	1.35	1.45	9.57893e-80	3950	40599	0.0257151
IL6.P05231.OID20101.v1	Death	15	1.4	1.35	1.45	7.76126e-80	3961	40599	0.0304547
IL6.P05231.OID20101.v1	Death	16	1.4	1.35	1.45	7.76126e-80	3961	40599	0.0304547
IL6.P05231.OID20101.v1	Death	17	1.4	1.35	1.45	7.76126e-80	3961	40599	0.0304547
CEACAM8.P31997.OID20102.v1	Death	1	1.72	1.39	2.12	4.63437e-07	96	40599	0.0224436
CEACAM8.P31997.OID20102.v1	Death	2	1.46	1.28	1.65	4.61899e-09	268	40599	0.0773312
CEACAM8.P31997.OID20102.v1	Death	3	1.31	1.19	1.44	3.03602e-08	470	40599	0.0013632
CEACAM8.P31997.OID20102.v1	Death	4	1.27	1.17	1.38	3.27176e-09	670	40599	0.00139085
CEACAM8.P31997.OID20102.v1	Death	5	1.28	1.2	1.37	1.25158e-12	902	40599	0.127356
CEACAM8.P31997.OID20102.v1	Death	6	1.29	1.22	1.37	2.25576e-17	1212	40599	0.839116
CEACAM8.P31997.OID20102.v1	Death	7	1.29	1.22	1.36	6.84515e-21	1523	40599	0.639938
CEACAM8.P31997.OID20102.v1	Death	8	1.28	1.22	1.34	1.0849e-23	1819	40599	0.764705
CEACAM8.P31997.OID20102.v1	Death	9	1.27	1.22	1.33	4.05354e-27	2212	40599	0.999342
CEACAM8.P31997.OID20102.v1	Death	10	1.26	1.21	1.31	4.38095e-29	2590	40599	0.722906
CEACAM8.P31997.OID20102.v1	Death	11	1.26	1.22	1.31	1.50766e-34	3052	40599	0.580535
CEACAM8.P31997.OID20102.v1	Death	12	1.24	1.2	1.28	1.03753e-33	3509	40599	0.411594
CEACAM8.P31997.OID20102.v1	Death	13	1.22	1.18	1.26	1.36887e-31	3826	40599	0.0410798
CEACAM8.P31997.OID20102.v1	Death	14	1.22	1.18	1.26	1.40774e-32	3950	40599	0.0459734
CEACAM8.P31997.OID20102.v1	Death	15	1.22	1.18	1.26	3.42296e-32	3961	40599	0.0293711
CEACAM8.P31997.OID20102.v1	Death	16	1.22	1.18	1.26	3.42296e-32	3961	40599	0.0293711
CEACAM8.P31997.OID20102.v1	Death	17	1.22	1.18	1.26	3.42296e-32	3961	40599	0.0293711
S100P.P25815.OID20103.v1	Death	1	1.85	1.51	2.28	6.12572e-09	96	40599	0.0886398
S100P.P25815.OID20103.v1	Death	2	1.42	1.26	1.62	3.88352e-08	268	40599	0.0048388
S100P.P25815.OID20103.v1	Death	3	1.3	1.18	1.43	6.26331e-08	470	40599	0.00163989
S100P.P25815.OID20103.v1	Death	4	1.27	1.17	1.37	6.2348e-09	670	40599	0.00390353
S100P.P25815.OID20103.v1	Death	5	1.27	1.19	1.36	1.05467e-11	902	40599	0.101394
S100P.P25815.OID20103.v1	Death	6	1.23	1.16	1.3	1.35169e-11	1212	40599	0.0193363
S100P.P25815.OID20103.v1	Death	7	1.24	1.18	1.31	5.54128e-16	1523	40599	0.421006
S100P.P25815.OID20103.v1	Death	8	1.21	1.15	1.27	1.05722e-14	1819	40599	0.0356015
S100P.P25815.OID20103.v1	Death	9	1.21	1.15	1.26	5.34832e-17	2212	40599	0.211925
S100P.P25815.OID20103.v1	Death	10	1.18	1.13	1.23	4.08746e-15	2590	40599	0.00966901
S100P.P25815.OID20103.v1	Death	11	1.17	1.13	1.22	1.58247e-16	3052	40599	0.0430519
S100P.P25815.OID20103.v1	Death	12	1.16	1.12	1.2	6.71009e-16	3509	40599	0.0117017
S100P.P25815.OID20103.v1	Death	13	1.15	1.11	1.19	4.19554e-16	3826	40599	0.0145356
S100P.P25815.OID20103.v1	Death	14	1.15	1.11	1.19	2.0059e-16	3950	40599	0.0160106
S100P.P25815.OID20103.v1	Death	15	1.15	1.11	1.19	1.83388e-16	3961	40599	0.0173252
S100P.P25815.OID20103.v1	Death	16	1.15	1.11	1.19	1.83388e-16	3961	40599	0.0173252
S100P.P25815.OID20103.v1	Death	17	1.15	1.11	1.19	1.83388e-16	3961	40599	0.0173252
ENTPD5.O75356.OID20104.v1	Death	1	1.2	0.98	1.47	0.0712477	96	40599	0.0224291
ENTPD5.O75356.OID20104.v1	Death	2	1.09	0.97	1.23	0.138276	268	40599	0.85132
ENTPD5.O75356.OID20104.v1	Death	3	1.08	0.99	1.18	0.0927466	470	40599	0.951255
ENTPD5.O75356.OID20104.v1	Death	4	1.07	0.99	1.15	0.0863734	670	40599	0.859838
ENTPD5.O75356.OID20104.v1	Death	5	1.07	1	1.14	0.0372875	902	40599	0.876706
ENTPD5.O75356.OID20104.v1	Death	6	1.06	1	1.12	0.0409435	1212	40599	0.555892
ENTPD5.O75356.OID20104.v1	Death	7	1.06	1.01	1.11	0.0272804	1523	40599	0.730547
ENTPD5.O75356.OID20104.v1	Death	8	1.05	1.01	1.1	0.0231762	1819	40599	0.669894
ENTPD5.O75356.OID20104.v1	Death	9	1.04	1	1.09	0.0516034	2212	40599	0.225021
ENTPD5.O75356.OID20104.v1	Death	10	1.05	1.01	1.09	0.0201114	2590	40599	0.523025
ENTPD5.O75356.OID20104.v1	Death	11	1.05	1.01	1.09	0.0108797	3052	40599	0.628343
ENTPD5.O75356.OID20104.v1	Death	12	1.05	1.01	1.08	0.0071412	3509	40599	0.959049
ENTPD5.O75356.OID20104.v1	Death	13	1.04	1.01	1.08	0.0095001	3826	40599	0.67648
ENTPD5.O75356.OID20104.v1	Death	14	1.04	1.01	1.08	0.00634163	3950	40599	0.915417
ENTPD5.O75356.OID20104.v1	Death	15	1.04	1.01	1.08	0.00679475	3961	40599	0.882201
ENTPD5.O75356.OID20104.v1	Death	16	1.04	1.01	1.08	0.00679475	3961	40599	0.882201
ENTPD5.O75356.OID20104.v1	Death	17	1.04	1.01	1.08	0.00679475	3961	40599	0.882201
ACE2.Q9BYF1.OID20105.v1	Death	1	1.51	1.19	1.92	0.000784037	96	40599	0.709266
ACE2.Q9BYF1.OID20105.v1	Death	2	1.35	1.17	1.56	3.30055e-05	268	40599	0.241343
ACE2.Q9BYF1.OID20105.v1	Death	3	1.33	1.2	1.48	1.59085e-07	470	40599	0.217926
ACE2.Q9BYF1.OID20105.v1	Death	4	1.35	1.24	1.48	4.0952e-11	670	40599	0.252453
ACE2.Q9BYF1.OID20105.v1	Death	5	1.33	1.23	1.44	5.98345e-13	902	40599	0.547061
ACE2.Q9BYF1.OID20105.v1	Death	6	1.33	1.24	1.42	6.9735e-17	1212	40599	0.662408
ACE2.Q9BYF1.OID20105.v1	Death	7	1.35	1.27	1.43	2.61492e-23	1523	40599	0.927173
ACE2.Q9BYF1.OID20105.v1	Death	8	1.32	1.25	1.4	9.75259e-24	1819	40599	0.3603
ACE2.Q9BYF1.OID20105.v1	Death	9	1.28	1.22	1.35	6.38454e-23	2212	40599	0.0720474
ACE2.Q9BYF1.OID20105.v1	Death	10	1.25	1.2	1.31	2.02746e-22	2590	40599	0.0562879
ACE2.Q9BYF1.OID20105.v1	Death	11	1.24	1.19	1.3	3.16396e-24	3052	40599	0.114574
ACE2.Q9BYF1.OID20105.v1	Death	12	1.25	1.2	1.3	1.59033e-28	3509	40599	0.663441
ACE2.Q9BYF1.OID20105.v1	Death	13	1.24	1.19	1.29	3.82548e-29	3826	40599	0.526973
ACE2.Q9BYF1.OID20105.v1	Death	14	1.24	1.2	1.29	2.89049e-31	3950	40599	0.753599
ACE2.Q9BYF1.OID20105.v1	Death	15	1.25	1.2	1.29	1.83098e-31	3961	40599	0.824841
ACE2.Q9BYF1.OID20105.v1	Death	16	1.25	1.2	1.29	1.83098e-31	3961	40599	0.824841
ACE2.Q9BYF1.OID20105.v1	Death	17	1.25	1.2	1.29	1.83098e-31	3961	40599	0.824841
DCN.P07585.OID20106.v1	Death	1	1.15	0.93	1.43	0.194244	96	40599	0.820072
DCN.P07585.OID20106.v1	Death	2	1.08	0.95	1.22	0.263774	268	40599	0.509023
DCN.P07585.OID20106.v1	Death	3	1.11	1.01	1.22	0.0304542	470	40599	0.692271
DCN.P07585.OID20106.v1	Death	4	1.08	1	1.17	0.0572579	670	40599	0.286236
DCN.P07585.OID20106.v1	Death	5	1.1	1.03	1.18	0.00513356	902	40599	0.368599
DCN.P07585.OID20106.v1	Death	6	1.12	1.05	1.19	0.000309563	1212	40599	0.137687
DCN.P07585.OID20106.v1	Death	7	1.11	1.05	1.17	0.000116033	1523	40599	0.68584
DCN.P07585.OID20106.v1	Death	8	1.1	1.05	1.16	9.25478e-05	1819	40599	0.935774
DCN.P07585.OID20106.v1	Death	9	1.09	1.04	1.14	0.000127307	2212	40599	0.823513
DCN.P07585.OID20106.v1	Death	10	1.08	1.03	1.12	0.000503587	2590	40599	0.285826
DCN.P07585.OID20106.v1	Death	11	1.08	1.04	1.12	0.000155777	3052	40599	0.845893
DCN.P07585.OID20106.v1	Death	12	1.07	1.03	1.11	0.00015281	3509	40599	0.93252
DCN.P07585.OID20106.v1	Death	13	1.07	1.03	1.1	0.000131839	3826	40599	0.77763
DCN.P07585.OID20106.v1	Death	14	1.07	1.03	1.1	0.000121618	3950	40599	0.896316
DCN.P07585.OID20106.v1	Death	15	1.07	1.03	1.1	9.1557e-05	3961	40599	0.749895
DCN.P07585.OID20106.v1	Death	16	1.07	1.03	1.1	9.1557e-05	3961	40599	0.749895
DCN.P07585.OID20106.v1	Death	17	1.07	1.03	1.1	9.1557e-05	3961	40599	0.749895
GLO1.Q04760.OID20107.v1	Death	1	1.13	0.92	1.39	0.252028	96	40599	0.22919
GLO1.Q04760.OID20107.v1	Death	2	1.11	0.98	1.26	0.0991624	268	40599	0.485859
GLO1.Q04760.OID20107.v1	Death	3	1.09	0.99	1.2	0.063825	470	40599	0.328289
GLO1.Q04760.OID20107.v1	Death	4	1.11	1.02	1.2	0.0104348	670	40599	0.533214
GLO1.Q04760.OID20107.v1	Death	5	1.12	1.05	1.2	0.000780456	902	40599	0.95077
GLO1.Q04760.OID20107.v1	Death	6	1.1	1.04	1.16	0.00176226	1212	40599	0.237987
GLO1.Q04760.OID20107.v1	Death	7	1.09	1.04	1.15	0.000933237	1523	40599	0.210037
GLO1.Q04760.OID20107.v1	Death	8	1.09	1.04	1.15	0.000246885	1819	40599	0.471319
GLO1.Q04760.OID20107.v1	Death	9	1.09	1.05	1.14	3.47426e-05	2212	40599	0.922722
GLO1.Q04760.OID20107.v1	Death	10	1.09	1.04	1.13	5.10251e-05	2590	40599	0.527401
GLO1.Q04760.OID20107.v1	Death	11	1.08	1.05	1.12	1.38725e-05	3052	40599	0.567133
GLO1.Q04760.OID20107.v1	Death	12	1.09	1.05	1.13	1.2178e-06	3509	40599	0.97408
GLO1.Q04760.OID20107.v1	Death	13	1.07	1.04	1.11	2.91813e-05	3826	40599	0.109548
GLO1.Q04760.OID20107.v1	Death	14	1.07	1.04	1.11	1.83565e-05	3950	40599	0.128483
GLO1.Q04760.OID20107.v1	Death	15	1.07	1.04	1.11	2.1339e-05	3961	40599	0.107761
GLO1.Q04760.OID20107.v1	Death	16	1.07	1.04	1.11	2.1339e-05	3961	40599	0.107761
GLO1.Q04760.OID20107.v1	Death	17	1.07	1.04	1.11	2.1339e-05	3961	40599	0.107761
PAG1.Q9NWQ8.OID20108.v1	Death	1	1.16	0.94	1.43	0.15763	96	40599	0.72932
PAG1.Q9NWQ8.OID20108.v1	Death	2	1.1	0.97	1.24	0.152357	268	40599	0.216845
PAG1.Q9NWQ8.OID20108.v1	Death	3	1.09	0.99	1.2	0.0695285	470	40599	0.326342
PAG1.Q9NWQ8.OID20108.v1	Death	4	1.08	1	1.17	0.0462276	670	40599	0.342768
PAG1.Q9NWQ8.OID20108.v1	Death	5	1.07	1	1.14	0.0597016	902	40599	0.238839
PAG1.Q9NWQ8.OID20108.v1	Death	6	1.05	0.99	1.12	0.0889098	1212	40599	0.234896
PAG1.Q9NWQ8.OID20108.v1	Death	7	1.05	1	1.11	0.0726468	1523	40599	0.273546
PAG1.Q9NWQ8.OID20108.v1	Death	8	1.04	1	1.1	0.0741939	1819	40599	0.259606
PAG1.Q9NWQ8.OID20108.v1	Death	9	1.05	1	1.09	0.0394444	2212	40599	0.697823
PAG1.Q9NWQ8.OID20108.v1	Death	10	1.04	1	1.08	0.0732461	2590	40599	0.294971
PAG1.Q9NWQ8.OID20108.v1	Death	11	1.03	1	1.07	0.0741383	3052	40599	0.462999
PAG1.Q9NWQ8.OID20108.v1	Death	12	1.04	1	1.08	0.0330333	3509	40599	0.749013
PAG1.Q9NWQ8.OID20108.v1	Death	13	1.03	1	1.07	0.0558841	3826	40599	0.438583
PAG1.Q9NWQ8.OID20108.v1	Death	14	1.03	1	1.07	0.0518111	3950	40599	0.412727
PAG1.Q9NWQ8.OID20108.v1	Death	15	1.03	1	1.07	0.0559062	3961	40599	0.369105
PAG1.Q9NWQ8.OID20108.v1	Death	16	1.03	1	1.07	0.0559062	3961	40599	0.369105
PAG1.Q9NWQ8.OID20108.v1	Death	17	1.03	1	1.07	0.0559062	3961	40599	0.369105
ADAM15.Q13444.OID20109.v1	Death	1	1.33	1.09	1.62	0.00575128	96	40599	0.351556
ADAM15.Q13444.OID20109.v1	Death	2	1.21	1.08	1.37	0.00146479	268	40599	0.588091
ADAM15.Q13444.OID20109.v1	Death	3	1.26	1.15	1.38	4.74027e-07	470	40599	0.724898
ADAM15.Q13444.OID20109.v1	Death	4	1.23	1.14	1.33	4.90515e-08	670	40599	0.645712
ADAM15.Q13444.OID20109.v1	Death	5	1.22	1.14	1.3	4.88914e-09	902	40599	0.615928
ADAM15.Q13444.OID20109.v1	Death	6	1.21	1.14	1.28	5.63531e-11	1212	40599	0.629971
ADAM15.Q13444.OID20109.v1	Death	7	1.2	1.14	1.26	2.94009e-12	1523	40599	0.626494
ADAM15.Q13444.OID20109.v1	Death	8	1.18	1.13	1.24	7.39908e-13	1819	40599	0.351531
ADAM15.Q13444.OID20109.v1	Death	9	1.16	1.11	1.21	1.92411e-12	2212	40599	0.12524
ADAM15.Q13444.OID20109.v1	Death	10	1.14	1.1	1.18	3.07102e-11	2590	40599	0.00706815
ADAM15.Q13444.OID20109.v1	Death	11	1.15	1.11	1.19	4.75258e-14	3052	40599	0.181543
ADAM15.Q13444.OID20109.v1	Death	12	1.14	1.1	1.18	1.96599e-14	3509	40599	0.16854
ADAM15.Q13444.OID20109.v1	Death	13	1.13	1.1	1.17	1.97473e-14	3826	40599	0.0881164
ADAM15.Q13444.OID20109.v1	Death	14	1.13	1.09	1.17	2.65046e-14	3950	40599	0.0746957
ADAM15.Q13444.OID20109.v1	Death	15	1.13	1.09	1.17	2.44126e-14	3961	40599	0.086207
ADAM15.Q13444.OID20109.v1	Death	16	1.13	1.09	1.17	2.44126e-14	3961	40599	0.086207
ADAM15.Q13444.OID20109.v1	Death	17	1.13	1.09	1.17	2.44126e-14	3961	40599	0.086207
USP8.P40818.OID20110.v1	Death	1	1.06	0.87	1.31	0.562099	96	40599	0.772281
USP8.P40818.OID20110.v1	Death	2	1.01	0.89	1.14	0.918	268	40599	0.416908
USP8.P40818.OID20110.v1	Death	3	1.04	0.94	1.14	0.450898	470	40599	0.977494
USP8.P40818.OID20110.v1	Death	4	1.04	0.96	1.12	0.339987	670	40599	0.971463
USP8.P40818.OID20110.v1	Death	5	1.02	0.95	1.09	0.648206	902	40599	0.379964
USP8.P40818.OID20110.v1	Death	6	0.99	0.94	1.05	0.779744	1212	40599	0.11344
USP8.P40818.OID20110.v1	Death	7	0.98	0.93	1.03	0.491356	1523	40599	0.0666777
USP8.P40818.OID20110.v1	Death	8	0.99	0.94	1.04	0.613982	1819	40599	0.196834
USP8.P40818.OID20110.v1	Death	9	0.99	0.95	1.03	0.575004	2212	40599	0.32787
USP8.P40818.OID20110.v1	Death	10	0.99	0.95	1.03	0.699029	2590	40599	0.648323
USP8.P40818.OID20110.v1	Death	11	0.99	0.95	1.02	0.4339	3052	40599	0.341583
USP8.P40818.OID20110.v1	Death	12	0.98	0.95	1.02	0.352658	3509	40599	0.241142
USP8.P40818.OID20110.v1	Death	13	0.98	0.95	1.01	0.19181	3826	40599	0.0680965
USP8.P40818.OID20110.v1	Death	14	0.98	0.95	1.01	0.189491	3950	40599	0.0647226
USP8.P40818.OID20110.v1	Death	15	0.98	0.95	1.01	0.191541	3961	40599	0.0645154
USP8.P40818.OID20110.v1	Death	16	0.98	0.95	1.01	0.191541	3961	40599	0.0645154
USP8.P40818.OID20110.v1	Death	17	0.98	0.95	1.01	0.191541	3961	40599	0.0645154
BMP6.P22004.OID20111.v1	Death	1	1.3	1.06	1.59	0.011915	96	40599	0.715538
BMP6.P22004.OID20111.v1	Death	2	1.19	1.05	1.34	0.00522208	268	40599	0.29592
BMP6.P22004.OID20111.v1	Death	3	1.23	1.12	1.35	9.04861e-06	470	40599	0.948738
BMP6.P22004.OID20111.v1	Death	4	1.22	1.13	1.32	3.99044e-07	670	40599	0.719848
BMP6.P22004.OID20111.v1	Death	5	1.16	1.09	1.24	9.95391e-06	902	40599	0.0643113
BMP6.P22004.OID20111.v1	Death	6	1.15	1.08	1.21	2.50675e-06	1212	40599	0.138895
BMP6.P22004.OID20111.v1	Death	7	1.15	1.09	1.21	1.88637e-07	1523	40599	0.159485
BMP6.P22004.OID20111.v1	Death	8	1.12	1.07	1.18	1.19902e-06	1819	40599	0.020143
BMP6.P22004.OID20111.v1	Death	9	1.11	1.06	1.15	3.07116e-06	2212	40599	0.0115739
BMP6.P22004.OID20111.v1	Death	10	1.1	1.06	1.14	2.80193e-06	2590	40599	0.0113317
BMP6.P22004.OID20111.v1	Death	11	1.09	1.05	1.13	2.98399e-06	3052	40599	0.00975094
BMP6.P22004.OID20111.v1	Death	12	1.08	1.05	1.12	5.0318e-06	3509	40599	0.00806548
BMP6.P22004.OID20111.v1	Death	13	1.07	1.04	1.11	2.0139e-05	3826	40599	0.001728
BMP6.P22004.OID20111.v1	Death	14	1.08	1.04	1.11	5.96582e-06	3950	40599	0.0084551
BMP6.P22004.OID20111.v1	Death	15	1.07	1.04	1.11	8.11507e-06	3961	40599	0.00573185
BMP6.P22004.OID20111.v1	Death	16	1.07	1.04	1.11	8.11507e-06	3961	40599	0.00573185
BMP6.P22004.OID20111.v1	Death	17	1.07	1.04	1.11	8.11507e-06	3961	40599	0.00573185
ITGB1BP2.Q9UKP3.OID20112.v1	Death	1	1.22	1	1.49	0.0527086	96	40599	0.857924
ITGB1BP2.Q9UKP3.OID20112.v1	Death	2	1.12	1	1.27	0.0600539	268	40599	0.137271
ITGB1BP2.Q9UKP3.OID20112.v1	Death	3	1.14	1.04	1.24	0.00612994	470	40599	0.888252
ITGB1BP2.Q9UKP3.OID20112.v1	Death	4	1.11	1.03	1.2	0.00734697	670	40599	0.488424
ITGB1BP2.Q9UKP3.OID20112.v1	Death	5	1.06	1	1.13	0.0679796	902	40599	0.0285353
ITGB1BP2.Q9UKP3.OID20112.v1	Death	6	1.04	0.98	1.1	0.156005	1212	40599	0.0228447
ITGB1BP2.Q9UKP3.OID20112.v1	Death	7	1.02	0.97	1.07	0.517606	1523	40599	0.00281856
ITGB1BP2.Q9UKP3.OID20112.v1	Death	8	1.02	0.98	1.07	0.347032	1819	40599	0.0309869
ITGB1BP2.Q9UKP3.OID20112.v1	Death	9	1.03	0.98	1.07	0.219187	2212	40599	0.195945
ITGB1BP2.Q9UKP3.OID20112.v1	Death	10	1.04	1	1.08	0.0758509	2590	40599	0.700722
ITGB1BP2.Q9UKP3.OID20112.v1	Death	11	1.03	0.99	1.07	0.104728	3052	40599	0.456881
ITGB1BP2.Q9UKP3.OID20112.v1	Death	12	1.03	1	1.07	0.0761977	3509	40599	0.532505
ITGB1BP2.Q9UKP3.OID20112.v1	Death	13	1.03	1	1.06	0.0916889	3826	40599	0.335837
ITGB1BP2.Q9UKP3.OID20112.v1	Death	14	1.03	1	1.06	0.0852146	3950	40599	0.353928
ITGB1BP2.Q9UKP3.OID20112.v1	Death	15	1.03	1	1.06	0.0892475	3961	40599	0.319762
ITGB1BP2.Q9UKP3.OID20112.v1	Death	16	1.03	1	1.06	0.0892475	3961	40599	0.319762
ITGB1BP2.Q9UKP3.OID20112.v1	Death	17	1.03	1	1.06	0.0892475	3961	40599	0.319762
CTSH.P09668.OID20113.v1	Death	1	1.16	0.95	1.43	0.153033	96	40599	0.710133
CTSH.P09668.OID20113.v1	Death	2	1.09	0.97	1.24	0.148818	268	40599	0.342951
CTSH.P09668.OID20113.v1	Death	3	1.13	1.03	1.24	0.0100522	470	40599	0.866945
CTSH.P09668.OID20113.v1	Death	4	1.12	1.03	1.21	0.00470613	670	40599	0.740804
CTSH.P09668.OID20113.v1	Death	5	1.11	1.04	1.19	0.00202442	902	40599	0.737032
CTSH.P09668.OID20113.v1	Death	6	1.1	1.04	1.17	0.000891359	1212	40599	0.630213
CTSH.P09668.OID20113.v1	Death	7	1.1	1.04	1.16	0.000295327	1523	40599	0.493323
CTSH.P09668.OID20113.v1	Death	8	1.09	1.04	1.15	0.000167001	1819	40599	0.380264
CTSH.P09668.OID20113.v1	Death	9	1.07	1.03	1.12	0.0013122	2212	40599	0.0623178
CTSH.P09668.OID20113.v1	Death	10	1.06	1.02	1.11	0.00202724	2590	40599	0.0446311
CTSH.P09668.OID20113.v1	Death	11	1.08	1.04	1.12	8.52975e-05	3052	40599	0.783413
CTSH.P09668.OID20113.v1	Death	12	1.07	1.04	1.11	2.97011e-05	3509	40599	0.911914
CTSH.P09668.OID20113.v1	Death	13	1.08	1.05	1.12	1.35574e-06	3826	40599	0.317155
CTSH.P09668.OID20113.v1	Death	14	1.08	1.05	1.12	8.42082e-07	3950	40599	0.319702
CTSH.P09668.OID20113.v1	Death	15	1.08	1.05	1.12	1.17672e-06	3961	40599	0.393433
CTSH.P09668.OID20113.v1	Death	16	1.08	1.05	1.12	1.17672e-06	3961	40599	0.393433
CTSH.P09668.OID20113.v1	Death	17	1.08	1.05	1.12	1.17672e-06	3961	40599	0.393433
BAG6.P46379.OID20114.v1	Death	1	1.19	0.97	1.45	0.0969049	96	40599	0.400106
BAG6.P46379.OID20114.v1	Death	2	1.08	0.96	1.22	0.220279	268	40599	0.131537
BAG6.P46379.OID20114.v1	Death	3	1.1	1	1.21	0.0397305	470	40599	0.918578
BAG6.P46379.OID20114.v1	Death	4	1.11	1.03	1.2	0.00937846	670	40599	0.957615
BAG6.P46379.OID20114.v1	Death	5	1.07	1	1.15	0.0375056	902	40599	0.328672
BAG6.P46379.OID20114.v1	Death	6	1.04	0.98	1.1	0.151205	1212	40599	0.0487443
BAG6.P46379.OID20114.v1	Death	7	1.04	0.98	1.09	0.16807	1523	40599	0.0645303
BAG6.P46379.OID20114.v1	Death	8	1.03	0.98	1.08	0.187037	1819	40599	0.0645058
BAG6.P46379.OID20114.v1	Death	9	1.03	0.99	1.07	0.203306	2212	40599	0.125633
BAG6.P46379.OID20114.v1	Death	10	1.03	0.99	1.07	0.180151	2590	40599	0.267415
BAG6.P46379.OID20114.v1	Death	11	1.03	0.99	1.06	0.149996	3052	40599	0.37139
BAG6.P46379.OID20114.v1	Death	12	1.03	1	1.06	0.0883318	3509	40599	0.719879
BAG6.P46379.OID20114.v1	Death	13	1.01	0.98	1.05	0.387587	3826	40599	0.0417805
BAG6.P46379.OID20114.v1	Death	14	1.02	0.98	1.05	0.313063	3950	40599	0.0880468
BAG6.P46379.OID20114.v1	Death	15	1.02	0.98	1.05	0.324835	3961	40599	0.0754509
BAG6.P46379.OID20114.v1	Death	16	1.02	0.98	1.05	0.324835	3961	40599	0.0754509
BAG6.P46379.OID20114.v1	Death	17	1.02	0.98	1.05	0.324835	3961	40599	0.0754509
MSTN.O14793.OID20115.v1	Death	1	0.54	0.44	0.68	3.39312e-08	96	40599	0.454707
MSTN.O14793.OID20115.v1	Death	2	0.66	0.58	0.75	4.51907e-10	268	40599	0.214916
MSTN.O14793.OID20115.v1	Death	3	0.75	0.68	0.82	6.83225e-09	470	40599	0.0540739
MSTN.O14793.OID20115.v1	Death	4	0.75	0.69	0.81	7.46241e-12	670	40599	0.882806
MSTN.O14793.OID20115.v1	Death	5	0.78	0.73	0.84	2.02108e-11	902	40599	0.0276521
MSTN.O14793.OID20115.v1	Death	6	0.81	0.77	0.87	8.13851e-11	1212	40599	0.00651156
MSTN.O14793.OID20115.v1	Death	7	0.84	0.8	0.89	8.39473e-10	1523	40599	0.00737426
MSTN.O14793.OID20115.v1	Death	8	0.85	0.8	0.89	8.18738e-11	1819	40599	0.0777302
MSTN.O14793.OID20115.v1	Death	9	0.85	0.81	0.89	1.99984e-12	2212	40599	0.23443
MSTN.O14793.OID20115.v1	Death	10	0.86	0.82	0.89	8.78742e-13	2590	40599	0.126915
MSTN.O14793.OID20115.v1	Death	11	0.87	0.83	0.9	1.03148e-12	3052	40599	0.0849588
MSTN.O14793.OID20115.v1	Death	12	0.87	0.84	0.9	3.62496e-14	3509	40599	0.359106
MSTN.O14793.OID20115.v1	Death	13	0.88	0.85	0.91	3.95096e-13	3826	40599	0.0716056
MSTN.O14793.OID20115.v1	Death	14	0.88	0.85	0.91	7.48009e-14	3950	40599	0.182414
MSTN.O14793.OID20115.v1	Death	15	0.88	0.85	0.91	9.05146e-14	3961	40599	0.161468
MSTN.O14793.OID20115.v1	Death	16	0.88	0.85	0.91	9.05146e-14	3961	40599	0.161468
MSTN.O14793.OID20115.v1	Death	17	0.88	0.85	0.91	9.05146e-14	3961	40599	0.161468
BOC.Q9BWV1.OID20116.v1	Death	1	1.12	0.91	1.38	0.283129	96	40599	0.599245
BOC.Q9BWV1.OID20116.v1	Death	2	1.09	0.97	1.24	0.159074	268	40599	0.442167
BOC.Q9BWV1.OID20116.v1	Death	3	1.16	1.05	1.27	0.00262035	470	40599	0.961192
BOC.Q9BWV1.OID20116.v1	Death	4	1.13	1.05	1.23	0.0020212	670	40599	0.417527
BOC.Q9BWV1.OID20116.v1	Death	5	1.13	1.06	1.21	0.000377254	902	40599	0.706916
BOC.Q9BWV1.OID20116.v1	Death	6	1.15	1.08	1.21	6.46857e-06	1212	40599	0.770372
BOC.Q9BWV1.OID20116.v1	Death	7	1.13	1.08	1.19	3.10637e-06	1523	40599	0.653424
BOC.Q9BWV1.OID20116.v1	Death	8	1.12	1.07	1.18	2.72196e-06	1819	40599	0.306066
BOC.Q9BWV1.OID20116.v1	Death	9	1.11	1.06	1.16	5.0458e-06	2212	40599	0.111196
BOC.Q9BWV1.OID20116.v1	Death	10	1.09	1.05	1.14	2.14571e-05	2590	40599	0.00641113
BOC.Q9BWV1.OID20116.v1	Death	11	1.09	1.05	1.13	5.48603e-06	3052	40599	0.0331107
BOC.Q9BWV1.OID20116.v1	Death	12	1.08	1.04	1.12	2.2832e-05	3509	40599	0.004927
BOC.Q9BWV1.OID20116.v1	Death	13	1.07	1.04	1.11	3.95059e-05	3826	40599	0.0021654
BOC.Q9BWV1.OID20116.v1	Death	14	1.07	1.04	1.11	2.1402e-05	3950	40599	0.00707721
BOC.Q9BWV1.OID20116.v1	Death	15	1.07	1.04	1.11	2.56934e-05	3961	40599	0.00494252
BOC.Q9BWV1.OID20116.v1	Death	16	1.07	1.04	1.11	2.56934e-05	3961	40599	0.00494252
BOC.Q9BWV1.OID20116.v1	Death	17	1.07	1.04	1.11	2.56934e-05	3961	40599	0.00494252
ADH4.P08319.OID20117.v1	Death	1	0.8	0.63	1.02	0.0683889	96	40599	0.935927
ADH4.P08319.OID20117.v1	Death	2	0.81	0.7	0.93	0.00361494	268	40599	0.94033
ADH4.P08319.OID20117.v1	Death	3	0.87	0.78	0.97	0.00918977	470	40599	0.64708
ADH4.P08319.OID20117.v1	Death	4	0.89	0.81	0.97	0.0105022	670	40599	0.836437
ADH4.P08319.OID20117.v1	Death	5	0.88	0.81	0.95	0.000766939	902	40599	0.925345
ADH4.P08319.OID20117.v1	Death	6	0.88	0.83	0.95	0.000288554	1212	40599	0.908283
ADH4.P08319.OID20117.v1	Death	7	0.91	0.85	0.96	0.00106876	1523	40599	0.650195
ADH4.P08319.OID20117.v1	Death	8	0.92	0.87	0.97	0.00175029	1819	40599	0.503791
ADH4.P08319.OID20117.v1	Death	9	0.92	0.87	0.96	0.000525791	2212	40599	0.410576
ADH4.P08319.OID20117.v1	Death	10	0.92	0.88	0.97	0.000448494	2590	40599	0.0834778
ADH4.P08319.OID20117.v1	Death	11	0.93	0.89	0.97	0.000950953	3052	40599	0.0248484
ADH4.P08319.OID20117.v1	Death	12	0.94	0.91	0.98	0.00211721	3509	40599	0.0167592
ADH4.P08319.OID20117.v1	Death	13	0.95	0.91	0.99	0.0058103	3826	40599	0.00546106
ADH4.P08319.OID20117.v1	Death	14	0.95	0.92	0.99	0.0127317	3950	40599	0.00237413
ADH4.P08319.OID20117.v1	Death	15	0.95	0.92	0.99	0.0121091	3961	40599	0.00248461
ADH4.P08319.OID20117.v1	Death	16	0.95	0.92	0.99	0.0121091	3961	40599	0.00248461
ADH4.P08319.OID20117.v1	Death	17	0.95	0.92	0.99	0.0121091	3961	40599	0.00248461
CLTA.P09496.OID20118.v1	Death	1	1.25	1.02	1.53	0.0309817	96	40599	0.248143
CLTA.P09496.OID20118.v1	Death	2	1.15	1.01	1.29	0.029397	268	40599	0.277951
CLTA.P09496.OID20118.v1	Death	3	1.11	1.01	1.21	0.0312691	470	40599	0.198265
CLTA.P09496.OID20118.v1	Death	4	1.13	1.04	1.22	0.00240072	670	40599	0.780971
CLTA.P09496.OID20118.v1	Death	5	1.1	1.03	1.18	0.00441421	902	40599	0.379221
CLTA.P09496.OID20118.v1	Death	6	1.07	1.01	1.13	0.0188111	1212	40599	0.0956607
CLTA.P09496.OID20118.v1	Death	7	1.05	1	1.11	0.0588158	1523	40599	0.0222392
CLTA.P09496.OID20118.v1	Death	8	1.06	1.01	1.11	0.0173375	1819	40599	0.160288
CLTA.P09496.OID20118.v1	Death	9	1.05	1.01	1.1	0.013531	2212	40599	0.223906
CLTA.P09496.OID20118.v1	Death	10	1.05	1.01	1.09	0.0121768	2590	40599	0.234638
CLTA.P09496.OID20118.v1	Death	11	1.05	1.01	1.09	0.00571787	3052	40599	0.470444
CLTA.P09496.OID20118.v1	Death	12	1.04	1.01	1.08	0.0188558	3509	40599	0.0800479
CLTA.P09496.OID20118.v1	Death	13	1.04	1	1.07	0.0264442	3826	40599	0.0544218
CLTA.P09496.OID20118.v1	Death	14	1.04	1.01	1.07	0.0137863	3950	40599	0.125104
CLTA.P09496.OID20118.v1	Death	15	1.04	1.01	1.07	0.0141545	3961	40599	0.113577
CLTA.P09496.OID20118.v1	Death	16	1.04	1.01	1.07	0.0141545	3961	40599	0.113577
CLTA.P09496.OID20118.v1	Death	17	1.04	1.01	1.07	0.0141545	3961	40599	0.113577
EPHX2.P34913.OID20119.v1	Death	1	0.81	0.66	0.99	0.0385276	96	40599	0.16987
EPHX2.P34913.OID20119.v1	Death	2	0.92	0.82	1.04	0.190505	268	40599	0.0676188
EPHX2.P34913.OID20119.v1	Death	3	0.94	0.86	1.03	0.166831	470	40599	0.304345
EPHX2.P34913.OID20119.v1	Death	4	0.96	0.89	1.03	0.27688	670	40599	0.182937
EPHX2.P34913.OID20119.v1	Death	5	0.98	0.91	1.04	0.462258	902	40599	0.0939626
EPHX2.P34913.OID20119.v1	Death	6	0.98	0.92	1.03	0.419198	1212	40599	0.263352
EPHX2.P34913.OID20119.v1	Death	7	0.99	0.94	1.04	0.692731	1523	40599	0.139427
EPHX2.P34913.OID20119.v1	Death	8	0.98	0.94	1.03	0.504741	1819	40599	0.488174
EPHX2.P34913.OID20119.v1	Death	9	0.99	0.95	1.03	0.69038	2212	40599	0.283862
EPHX2.P34913.OID20119.v1	Death	10	0.99	0.95	1.03	0.657311	2590	40599	0.318336
EPHX2.P34913.OID20119.v1	Death	11	0.99	0.95	1.03	0.545895	3052	40599	0.654607
EPHX2.P34913.OID20119.v1	Death	12	0.99	0.95	1.02	0.413538	3509	40599	0.931872
EPHX2.P34913.OID20119.v1	Death	13	0.99	0.96	1.02	0.524695	3826	40599	0.695842
EPHX2.P34913.OID20119.v1	Death	14	0.99	0.96	1.02	0.631536	3950	40599	0.467348
EPHX2.P34913.OID20119.v1	Death	15	0.99	0.96	1.02	0.614711	3961	40599	0.514446
EPHX2.P34913.OID20119.v1	Death	16	0.99	0.96	1.02	0.614711	3961	40599	0.514446
EPHX2.P34913.OID20119.v1	Death	17	0.99	0.96	1.02	0.614711	3961	40599	0.514446
TP53INP1.Q96A56.OID20120.v1	Death	1	0.9	0.74	1.1	0.299228	96	40599	0.67127
TP53INP1.Q96A56.OID20120.v1	Death	2	0.96	0.85	1.08	0.455849	268	40599	0.0779515
TP53INP1.Q96A56.OID20120.v1	Death	3	0.98	0.9	1.08	0.722828	470	40599	0.349579
TP53INP1.Q96A56.OID20120.v1	Death	4	0.99	0.92	1.07	0.787035	670	40599	0.370059
TP53INP1.Q96A56.OID20120.v1	Death	5	0.97	0.91	1.04	0.420801	902	40599	0.846267
TP53INP1.Q96A56.OID20120.v1	Death	6	1.01	0.95	1.06	0.828469	1212	40599	0.0822704
TP53INP1.Q96A56.OID20120.v1	Death	7	1.01	0.96	1.06	0.827718	1523	40599	0.205729
TP53INP1.Q96A56.OID20120.v1	Death	8	1.01	0.96	1.05	0.777731	1819	40599	0.257601
TP53INP1.Q96A56.OID20120.v1	Death	9	1	0.96	1.04	0.866716	2212	40599	0.786117
TP53INP1.Q96A56.OID20120.v1	Death	10	0.99	0.95	1.03	0.613258	2590	40599	0.588867
TP53INP1.Q96A56.OID20120.v1	Death	11	0.99	0.95	1.02	0.45802	3052	40599	0.412712
TP53INP1.Q96A56.OID20120.v1	Death	12	0.99	0.96	1.02	0.573122	3509	40599	0.856394
TP53INP1.Q96A56.OID20120.v1	Death	13	0.99	0.96	1.02	0.399193	3826	40599	0.433528
TP53INP1.Q96A56.OID20120.v1	Death	14	0.99	0.96	1.02	0.504709	3950	40599	0.714279
TP53INP1.Q96A56.OID20120.v1	Death	15	0.99	0.96	1.02	0.482796	3961	40599	0.642326
TP53INP1.Q96A56.OID20120.v1	Death	16	0.99	0.96	1.02	0.482796	3961	40599	0.642326
TP53INP1.Q96A56.OID20120.v1	Death	17	0.99	0.96	1.02	0.482796	3961	40599	0.642326
CCL27.Q9Y4X3.OID20121.v1	Death	1	1.1	0.89	1.36	0.360207	96	40599	0.246212
CCL27.Q9Y4X3.OID20121.v1	Death	2	1.07	0.95	1.22	0.274464	268	40599	0.251455
CCL27.Q9Y4X3.OID20121.v1	Death	3	1.15	1.04	1.26	0.00509277	470	40599	0.502764
CCL27.Q9Y4X3.OID20121.v1	Death	4	1.17	1.08	1.27	0.000132113	670	40599	0.392496
CCL27.Q9Y4X3.OID20121.v1	Death	5	1.15	1.07	1.23	6.93391e-05	902	40599	0.825563
CCL27.Q9Y4X3.OID20121.v1	Death	6	1.14	1.08	1.21	1.03518e-05	1212	40599	0.805772
CCL27.Q9Y4X3.OID20121.v1	Death	7	1.13	1.07	1.19	8.58205e-06	1523	40599	0.61419
CCL27.Q9Y4X3.OID20121.v1	Death	8	1.1	1.05	1.15	0.000124321	1819	40599	0.104763
CCL27.Q9Y4X3.OID20121.v1	Death	9	1.09	1.04	1.14	0.000149445	2212	40599	0.132279
CCL27.Q9Y4X3.OID20121.v1	Death	10	1.07	1.03	1.12	0.000797853	2590	40599	0.0182276
CCL27.Q9Y4X3.OID20121.v1	Death	11	1.07	1.03	1.11	0.000623246	3052	40599	0.0799416
CCL27.Q9Y4X3.OID20121.v1	Death	12	1.07	1.03	1.1	0.000427937	3509	40599	0.251101
CCL27.Q9Y4X3.OID20121.v1	Death	13	1.08	1.04	1.11	2.31236e-05	3826	40599	0.905235
CCL27.Q9Y4X3.OID20121.v1	Death	14	1.08	1.04	1.12	7.07339e-06	3950	40599	0.601232
CCL27.Q9Y4X3.OID20121.v1	Death	15	1.08	1.05	1.12	4.53e-06	3961	40599	0.462408
CCL27.Q9Y4X3.OID20121.v1	Death	16	1.08	1.05	1.12	4.53e-06	3961	40599	0.462408
CCL27.Q9Y4X3.OID20121.v1	Death	17	1.08	1.05	1.12	4.53e-06	3961	40599	0.462408
AK1.P00568.OID20122.v1	Death	1	0.99	0.8	1.22	0.902633	96	40599	0.349197
AK1.P00568.OID20122.v1	Death	2	1.02	0.9	1.16	0.752332	268	40599	0.973009
AK1.P00568.OID20122.v1	Death	3	0.97	0.88	1.06	0.500653	470	40599	0.0837247
AK1.P00568.OID20122.v1	Death	4	0.98	0.91	1.07	0.702398	670	40599	0.355862
AK1.P00568.OID20122.v1	Death	5	0.99	0.93	1.06	0.875419	902	40599	0.991341
AK1.P00568.OID20122.v1	Death	6	1	0.94	1.06	0.956813	1212	40599	0.634059
AK1.P00568.OID20122.v1	Death	7	0.99	0.94	1.05	0.838515	1523	40599	0.716058
AK1.P00568.OID20122.v1	Death	8	1	0.95	1.05	0.938313	1819	40599	0.99796
AK1.P00568.OID20122.v1	Death	9	0.99	0.95	1.03	0.680014	2212	40599	0.611175
AK1.P00568.OID20122.v1	Death	10	0.99	0.95	1.03	0.678896	2590	40599	0.879701
AK1.P00568.OID20122.v1	Death	11	1	0.96	1.04	0.933792	3052	40599	0.639555
AK1.P00568.OID20122.v1	Death	12	1	0.97	1.03	0.994633	3509	40599	0.607512
AK1.P00568.OID20122.v1	Death	13	0.99	0.96	1.03	0.701363	3826	40599	0.754172
AK1.P00568.OID20122.v1	Death	14	0.99	0.96	1.03	0.679523	3950	40599	0.641472
AK1.P00568.OID20122.v1	Death	15	0.99	0.96	1.03	0.672775	3961	40599	0.620532
AK1.P00568.OID20122.v1	Death	16	0.99	0.96	1.03	0.672775	3961	40599	0.620532
AK1.P00568.OID20122.v1	Death	17	0.99	0.96	1.03	0.672775	3961	40599	0.620532
ANXA4.P09525.OID20123.v1	Death	1	1.13	0.92	1.38	0.232575	96	40599	0.768386
ANXA4.P09525.OID20123.v1	Death	2	1.07	0.95	1.21	0.258286	268	40599	0.129119
ANXA4.P09525.OID20123.v1	Death	3	1.08	0.99	1.19	0.0796472	470	40599	0.589509
ANXA4.P09525.OID20123.v1	Death	4	1.07	0.99	1.16	0.0709725	670	40599	0.543737
ANXA4.P09525.OID20123.v1	Death	5	1.05	0.98	1.12	0.175632	902	40599	0.133109
ANXA4.P09525.OID20123.v1	Death	6	1.01	0.96	1.07	0.684914	1212	40599	0.0128334
ANXA4.P09525.OID20123.v1	Death	7	0.99	0.94	1.04	0.655593	1523	40599	0.00245476
ANXA4.P09525.OID20123.v1	Death	8	0.99	0.95	1.04	0.778562	1819	40599	0.0269028
ANXA4.P09525.OID20123.v1	Death	9	1	0.96	1.04	0.976617	2212	40599	0.204182
ANXA4.P09525.OID20123.v1	Death	10	1.01	0.97	1.05	0.73067	2590	40599	0.632582
ANXA4.P09525.OID20123.v1	Death	11	1	0.97	1.04	0.841051	3052	40599	0.474179
ANXA4.P09525.OID20123.v1	Death	12	1.01	0.97	1.04	0.73109	3509	40599	0.601796
ANXA4.P09525.OID20123.v1	Death	13	1	0.97	1.03	0.895129	3826	40599	0.270106
ANXA4.P09525.OID20123.v1	Death	14	1	0.97	1.04	0.848579	3950	40599	0.328605
ANXA4.P09525.OID20123.v1	Death	15	1	0.97	1.03	0.872409	3961	40599	0.289849
ANXA4.P09525.OID20123.v1	Death	16	1	0.97	1.03	0.872409	3961	40599	0.289849
ANXA4.P09525.OID20123.v1	Death	17	1	0.97	1.03	0.872409	3961	40599	0.289849
ACOX1.Q15067.OID20124.v1	Death	1	1.15	0.94	1.4	0.177179	96	40599	0.845419
ACOX1.Q15067.OID20124.v1	Death	2	1.09	0.97	1.23	0.143724	268	40599	0.382761
ACOX1.Q15067.OID20124.v1	Death	3	1.12	1.02	1.22	0.0180891	470	40599	0.978807
ACOX1.Q15067.OID20124.v1	Death	4	1.1	1.02	1.18	0.0180871	670	40599	0.582927
ACOX1.Q15067.OID20124.v1	Death	5	1.04	0.98	1.11	0.214293	902	40599	0.0323366
ACOX1.Q15067.OID20124.v1	Death	6	1.02	0.97	1.08	0.404224	1212	40599	0.0264665
ACOX1.Q15067.OID20124.v1	Death	7	1.01	0.96	1.06	0.792037	1523	40599	0.0121108
ACOX1.Q15067.OID20124.v1	Death	8	1.02	0.97	1.06	0.515169	1819	40599	0.161727
ACOX1.Q15067.OID20124.v1	Death	9	1.01	0.97	1.05	0.579007	2212	40599	0.229551
ACOX1.Q15067.OID20124.v1	Death	10	1.02	0.98	1.06	0.317289	2590	40599	0.755543
ACOX1.Q15067.OID20124.v1	Death	11	1.02	0.98	1.06	0.26062	3052	40599	0.896346
ACOX1.Q15067.OID20124.v1	Death	12	1.02	0.99	1.06	0.169585	3509	40599	0.883398
ACOX1.Q15067.OID20124.v1	Death	13	1.03	1	1.06	0.0956114	3826	40599	0.588391
ACOX1.Q15067.OID20124.v1	Death	14	1.03	0.99	1.06	0.107791	3950	40599	0.733465
ACOX1.Q15067.OID20124.v1	Death	15	1.03	0.99	1.06	0.109506	3961	40599	0.77259
ACOX1.Q15067.OID20124.v1	Death	16	1.03	0.99	1.06	0.109506	3961	40599	0.77259
ACOX1.Q15067.OID20124.v1	Death	17	1.03	0.99	1.06	0.109506	3961	40599	0.77259
NTproBNP.NTproBNP.OID20125.v1	Death	1	2	1.63	2.45	4.6811e-11	96	40599	0.520885
NTproBNP.NTproBNP.OID20125.v1	Death	2	1.74	1.54	1.97	4.8899e-19	268	40599	0.161173
NTproBNP.NTproBNP.OID20125.v1	Death	3	1.68	1.53	1.84	9.81498e-28	470	40599	0.469005
NTproBNP.NTproBNP.OID20125.v1	Death	4	1.6	1.48	1.73	7.08938e-32	670	40599	0.107929
NTproBNP.NTproBNP.OID20125.v1	Death	5	1.59	1.49	1.7	1.37251e-41	902	40599	0.549404
NTproBNP.NTproBNP.OID20125.v1	Death	6	1.57	1.48	1.67	3.72545e-52	1212	40599	0.997295
NTproBNP.NTproBNP.OID20125.v1	Death	7	1.55	1.47	1.64	4.47543e-61	1523	40599	0.780049
NTproBNP.NTproBNP.OID20125.v1	Death	8	1.53	1.46	1.61	1.70082e-68	1819	40599	0.898395
NTproBNP.NTproBNP.OID20125.v1	Death	9	1.49	1.43	1.56	2.1401e-72	2212	40599	0.462431
NTproBNP.NTproBNP.OID20125.v1	Death	10	1.47	1.41	1.53	2.29045e-77	2590	40599	0.183674
NTproBNP.NTproBNP.OID20125.v1	Death	11	1.46	1.4	1.51	7.8994e-87	3052	40599	0.491669
NTproBNP.NTproBNP.OID20125.v1	Death	12	1.42	1.38	1.47	1.83612e-88	3509	40599	0.328245
NTproBNP.NTproBNP.OID20125.v1	Death	13	1.4	1.36	1.45	1.05058e-87	3826	40599	0.076437
NTproBNP.NTproBNP.OID20125.v1	Death	14	1.39	1.35	1.44	2.13832e-87	3950	40599	0.0330468
NTproBNP.NTproBNP.OID20125.v1	Death	15	1.39	1.35	1.44	3.24795e-87	3961	40599	0.0323495
NTproBNP.NTproBNP.OID20125.v1	Death	16	1.39	1.35	1.44	3.24795e-87	3961	40599	0.0323495
NTproBNP.NTproBNP.OID20125.v1	Death	17	1.39	1.35	1.44	3.24795e-87	3961	40599	0.0323495
CLC.Q05315.OID20126.v1	Death	1	1.02	0.83	1.26	0.830377	96	40599	0.419249
CLC.Q05315.OID20126.v1	Death	2	1.08	0.95	1.23	0.213891	268	40599	0.885738
CLC.Q05315.OID20126.v1	Death	3	1.02	0.93	1.12	0.710553	470	40599	0.159453
CLC.Q05315.OID20126.v1	Death	4	1.03	0.95	1.11	0.515754	670	40599	0.467076
CLC.Q05315.OID20126.v1	Death	5	1.04	0.97	1.11	0.287427	902	40599	0.908506
CLC.Q05315.OID20126.v1	Death	6	1.05	0.99	1.11	0.111223	1212	40599	0.363566
CLC.Q05315.OID20126.v1	Death	7	1.05	1	1.11	0.0483223	1523	40599	0.480531
CLC.Q05315.OID20126.v1	Death	8	1.05	1	1.1	0.0511328	1819	40599	0.770361
CLC.Q05315.OID20126.v1	Death	9	1.04	1	1.09	0.0756529	2212	40599	0.949044
CLC.Q05315.OID20126.v1	Death	10	1.04	1	1.08	0.0780067	2590	40599	0.89751
CLC.Q05315.OID20126.v1	Death	11	1.05	1.01	1.09	0.0113971	3052	40599	0.249063
CLC.Q05315.OID20126.v1	Death	12	1.04	1.01	1.08	0.0213861	3509	40599	0.606093
CLC.Q05315.OID20126.v1	Death	13	1.04	1.01	1.07	0.0230824	3826	40599	0.762711
CLC.Q05315.OID20126.v1	Death	14	1.04	1.01	1.08	0.0130574	3950	40599	0.574909
CLC.Q05315.OID20126.v1	Death	15	1.04	1.01	1.08	0.0136355	3961	40599	0.597022
CLC.Q05315.OID20126.v1	Death	16	1.04	1.01	1.08	0.0136355	3961	40599	0.597022
CLC.Q05315.OID20126.v1	Death	17	1.04	1.01	1.08	0.0136355	3961	40599	0.597022
CNST.Q6PJW8.OID20127.v1	Death	1	1.03	0.84	1.26	0.774037	96	40599	0.714054
CNST.Q6PJW8.OID20127.v1	Death	2	1	0.88	1.12	0.947939	268	40599	0.280808
CNST.Q6PJW8.OID20127.v1	Death	3	1.06	0.97	1.16	0.205472	470	40599	0.409772
CNST.Q6PJW8.OID20127.v1	Death	4	1.06	0.98	1.15	0.120074	670	40599	0.574673
CNST.Q6PJW8.OID20127.v1	Death	5	1.03	0.96	1.1	0.390582	902	40599	0.356361
CNST.Q6PJW8.OID20127.v1	Death	6	1	0.95	1.06	0.887551	1212	40599	0.125946
CNST.Q6PJW8.OID20127.v1	Death	7	0.99	0.94	1.04	0.63999	1523	40599	0.0360222
CNST.Q6PJW8.OID20127.v1	Death	8	0.99	0.94	1.03	0.560693	1819	40599	0.0512214
CNST.Q6PJW8.OID20127.v1	Death	9	1	0.96	1.04	0.890977	2212	40599	0.536621
CNST.Q6PJW8.OID20127.v1	Death	10	0.99	0.95	1.03	0.601664	2590	40599	0.249177
CNST.Q6PJW8.OID20127.v1	Death	11	0.99	0.95	1.02	0.407461	3052	40599	0.198114
CNST.Q6PJW8.OID20127.v1	Death	12	0.99	0.96	1.02	0.553595	3509	40599	0.420467
CNST.Q6PJW8.OID20127.v1	Death	13	0.98	0.95	1.02	0.331135	3826	40599	0.12038
CNST.Q6PJW8.OID20127.v1	Death	14	0.98	0.95	1.02	0.321608	3950	40599	0.122471
CNST.Q6PJW8.OID20127.v1	Death	15	0.98	0.95	1.01	0.289388	3961	40599	0.0843361
CNST.Q6PJW8.OID20127.v1	Death	16	0.98	0.95	1.01	0.289388	3961	40599	0.0843361
CNST.Q6PJW8.OID20127.v1	Death	17	0.98	0.95	1.01	0.289388	3961	40599	0.0843361
LEPR.P48357.OID20128.v1	Death	1	1.04	0.85	1.29	0.696426	96	40599	0.759197
LEPR.P48357.OID20128.v1	Death	2	1.05	0.93	1.19	0.43059	268	40599	0.574593
LEPR.P48357.OID20128.v1	Death	3	1.11	1.01	1.22	0.0316769	470	40599	0.153929
LEPR.P48357.OID20128.v1	Death	4	1.11	1.03	1.21	0.00764981	670	40599	0.0963061
LEPR.P48357.OID20128.v1	Death	5	1.07	1	1.15	0.0489896	902	40599	0.664864
LEPR.P48357.OID20128.v1	Death	6	1.07	1.01	1.13	0.0308902	1212	40599	0.730837
LEPR.P48357.OID20128.v1	Death	7	1.07	1.02	1.13	0.00923467	1523	40599	0.718193
LEPR.P48357.OID20128.v1	Death	8	1.08	1.03	1.13	0.00269746	1819	40599	0.442153
LEPR.P48357.OID20128.v1	Death	9	1.07	1.03	1.12	0.00181506	2212	40599	0.972703
LEPR.P48357.OID20128.v1	Death	10	1.07	1.03	1.11	0.00140613	2590	40599	0.50116
LEPR.P48357.OID20128.v1	Death	11	1.07	1.03	1.11	0.000204675	3052	40599	0.91446
LEPR.P48357.OID20128.v1	Death	12	1.07	1.03	1.11	0.000103509	3509	40599	0.898593
LEPR.P48357.OID20128.v1	Death	13	1.07	1.03	1.11	7.27664e-05	3826	40599	0.982287
LEPR.P48357.OID20128.v1	Death	14	1.07	1.03	1.1	0.00010179	3950	40599	0.862498
LEPR.P48357.OID20128.v1	Death	15	1.07	1.03	1.1	9.11736e-05	3961	40599	0.910497
LEPR.P48357.OID20128.v1	Death	16	1.07	1.03	1.1	9.11736e-05	3961	40599	0.910497
LEPR.P48357.OID20128.v1	Death	17	1.07	1.03	1.1	9.11736e-05	3961	40599	0.910497
TSHB.P01222.OID20129.v1	Death	1	1.03	0.84	1.26	0.7716	96	40599	0.404806
TSHB.P01222.OID20129.v1	Death	2	1.02	0.9	1.15	0.766449	268	40599	0.320901
TSHB.P01222.OID20129.v1	Death	3	1.01	0.92	1.1	0.886647	470	40599	0.214659
TSHB.P01222.OID20129.v1	Death	4	1.01	0.93	1.09	0.859264	670	40599	0.457625
TSHB.P01222.OID20129.v1	Death	5	0.98	0.92	1.05	0.645909	902	40599	0.362548
TSHB.P01222.OID20129.v1	Death	6	0.99	0.93	1.05	0.713443	1212	40599	0.839481
TSHB.P01222.OID20129.v1	Death	7	0.98	0.94	1.04	0.537897	1523	40599	0.490948
TSHB.P01222.OID20129.v1	Death	8	0.98	0.94	1.03	0.378074	1819	40599	0.362707
TSHB.P01222.OID20129.v1	Death	9	0.97	0.93	1.01	0.10836	2212	40599	0.0699261
TSHB.P01222.OID20129.v1	Death	10	0.97	0.94	1.01	0.155475	2590	40599	0.471852
TSHB.P01222.OID20129.v1	Death	11	0.97	0.93	1	0.0740009	3052	40599	0.34795
TSHB.P01222.OID20129.v1	Death	12	0.97	0.94	1	0.0480012	3509	40599	0.362023
TSHB.P01222.OID20129.v1	Death	13	0.97	0.94	1	0.0520404	3826	40599	0.47672
TSHB.P01222.OID20129.v1	Death	14	0.97	0.94	1	0.0353502	3950	40599	0.272173
TSHB.P01222.OID20129.v1	Death	15	0.97	0.94	1	0.0314973	3961	40599	0.219564
TSHB.P01222.OID20129.v1	Death	16	0.97	0.94	1	0.0314973	3961	40599	0.219564
TSHB.P01222.OID20129.v1	Death	17	0.97	0.94	1	0.0314973	3961	40599	0.219564
S100A11.P31949.OID20130.v1	Death	1	1.47	1.19	1.81	0.000380573	96	40599	0.462959
S100A11.P31949.OID20130.v1	Death	2	1.3	1.15	1.48	4.41213e-05	268	40599	0.0867075
S100A11.P31949.OID20130.v1	Death	3	1.21	1.1	1.33	9.87906e-05	470	40599	0.00440711
S100A11.P31949.OID20130.v1	Death	4	1.17	1.08	1.27	9.51225e-05	670	40599	0.00684111
S100A11.P31949.OID20130.v1	Death	5	1.17	1.09	1.25	1.43683e-05	902	40599	0.0581091
S100A11.P31949.OID20130.v1	Death	6	1.16	1.1	1.23	8.17554e-07	1212	40599	0.237233
S100A11.P31949.OID20130.v1	Death	7	1.17	1.11	1.23	1.8067e-08	1523	40599	0.493813
S100A11.P31949.OID20130.v1	Death	8	1.16	1.1	1.21	5.95081e-09	1819	40599	0.433674
S100A11.P31949.OID20130.v1	Death	9	1.15	1.1	1.2	4.79837e-10	2212	40599	0.695347
S100A11.P31949.OID20130.v1	Death	10	1.13	1.08	1.18	5.68783e-09	2590	40599	0.175651
S100A11.P31949.OID20130.v1	Death	11	1.13	1.09	1.18	8.28158e-11	3052	40599	0.699192
S100A11.P31949.OID20130.v1	Death	12	1.13	1.09	1.17	5.4923e-11	3509	40599	0.478514
S100A11.P31949.OID20130.v1	Death	13	1.12	1.08	1.16	7.54768e-11	3826	40599	0.31763
S100A11.P31949.OID20130.v1	Death	14	1.11	1.08	1.15	2.81203e-10	3950	40599	0.103294
S100A11.P31949.OID20130.v1	Death	15	1.11	1.08	1.15	2.55594e-10	3961	40599	0.113095
S100A11.P31949.OID20130.v1	Death	16	1.11	1.08	1.15	2.55594e-10	3961	40599	0.113095
S100A11.P31949.OID20130.v1	Death	17	1.11	1.08	1.15	2.55594e-10	3961	40599	0.113095
VSIR.Q9H7M9.OID20131.v1	Death	1	1.21	0.99	1.48	0.0658247	96	40599	0.877278
VSIR.Q9H7M9.OID20131.v1	Death	2	1.13	1	1.28	0.0494309	268	40599	0.195615
VSIR.Q9H7M9.OID20131.v1	Death	3	1.2	1.09	1.32	0.000103221	470	40599	0.620526
VSIR.Q9H7M9.OID20131.v1	Death	4	1.14	1.05	1.23	0.00108473	670	40599	0.175038
VSIR.Q9H7M9.OID20131.v1	Death	5	1.1	1.03	1.18	0.00368539	902	40599	0.0379079
VSIR.Q9H7M9.OID20131.v1	Death	6	1.08	1.02	1.15	0.00732237	1212	40599	0.0463245
VSIR.Q9H7M9.OID20131.v1	Death	7	1.07	1.02	1.13	0.00872681	1523	40599	0.0494141
VSIR.Q9H7M9.OID20131.v1	Death	8	1.07	1.02	1.12	0.00577468	1819	40599	0.0704261
VSIR.Q9H7M9.OID20131.v1	Death	9	1.08	1.03	1.12	0.000510365	2212	40599	0.567358
VSIR.Q9H7M9.OID20131.v1	Death	10	1.07	1.03	1.12	0.000327322	2590	40599	0.494096
VSIR.Q9H7M9.OID20131.v1	Death	11	1.07	1.03	1.11	0.000481562	3052	40599	0.274734
VSIR.Q9H7M9.OID20131.v1	Death	12	1.07	1.03	1.11	7.75109e-05	3509	40599	0.623528
VSIR.Q9H7M9.OID20131.v1	Death	13	1.07	1.04	1.11	2.8582e-05	3826	40599	0.752818
VSIR.Q9H7M9.OID20131.v1	Death	14	1.07	1.04	1.11	2.09756e-05	3950	40599	0.766193
VSIR.Q9H7M9.OID20131.v1	Death	15	1.07	1.04	1.11	2.33144e-05	3961	40599	0.725314
VSIR.Q9H7M9.OID20131.v1	Death	16	1.07	1.04	1.11	2.33144e-05	3961	40599	0.725314
VSIR.Q9H7M9.OID20131.v1	Death	17	1.07	1.04	1.11	2.33144e-05	3961	40599	0.725314
PCDH17.O14917.OID20132.v1	Death	1	1.72	1.4	2.11	2.74619e-07	96	40599	0.795292
PCDH17.O14917.OID20132.v1	Death	2	1.6	1.41	1.8	8.10261e-14	268	40599	0.510367
PCDH17.O14917.OID20132.v1	Death	3	1.38	1.25	1.51	1.19873e-11	470	40599	5.23528e-05
PCDH17.O14917.OID20132.v1	Death	4	1.31	1.21	1.42	6.30012e-12	670	40599	1.45357e-05
PCDH17.O14917.OID20132.v1	Death	5	1.3	1.22	1.39	8.1456e-15	902	40599	0.023421
PCDH17.O14917.OID20132.v1	Death	6	1.27	1.2	1.35	1.95475e-16	1212	40599	0.0305256
PCDH17.O14917.OID20132.v1	Death	7	1.25	1.18	1.31	3.20683e-17	1523	40599	0.00530163
PCDH17.O14917.OID20132.v1	Death	8	1.22	1.17	1.28	3.09727e-17	1819	40599	0.000702068
PCDH17.O14917.OID20132.v1	Death	9	1.19	1.14	1.24	8.37903e-16	2212	40599	5.377e-05
PCDH17.O14917.OID20132.v1	Death	10	1.16	1.12	1.21	3.00331e-14	2590	40599	1.99803e-06
PCDH17.O14917.OID20132.v1	Death	11	1.15	1.11	1.19	7.3471e-14	3052	40599	8.26481e-06
PCDH17.O14917.OID20132.v1	Death	12	1.13	1.1	1.17	2.95687e-13	3509	40599	9.24442e-06
PCDH17.O14917.OID20132.v1	Death	13	1.13	1.1	1.17	2.99491e-14	3826	40599	0.000243773
PCDH17.O14917.OID20132.v1	Death	14	1.13	1.09	1.17	8.25742e-14	3950	40599	5.10793e-05
PCDH17.O14917.OID20132.v1	Death	15	1.13	1.1	1.17	4.15782e-14	3961	40599	0.00012997
PCDH17.O14917.OID20132.v1	Death	16	1.13	1.1	1.17	4.15782e-14	3961	40599	0.00012997
PCDH17.O14917.OID20132.v1	Death	17	1.13	1.1	1.17	4.15782e-14	3961	40599	0.00012997
PDGFRA.P16234.OID20133.v1	Death	1	1.56	1.27	1.92	2.97627e-05	96	40599	0.655489
PDGFRA.P16234.OID20133.v1	Death	2	1.33	1.18	1.51	5.20157e-06	268	40599	0.0711189
PDGFRA.P16234.OID20133.v1	Death	3	1.32	1.2	1.45	7.07158e-09	470	40599	0.266005
PDGFRA.P16234.OID20133.v1	Death	4	1.28	1.19	1.39	4.29257e-10	670	40599	0.281209
PDGFRA.P16234.OID20133.v1	Death	5	1.25	1.16	1.33	1.97684e-10	902	40599	0.152179
PDGFRA.P16234.OID20133.v1	Death	6	1.24	1.17	1.32	3.96877e-13	1212	40599	0.484052
PDGFRA.P16234.OID20133.v1	Death	7	1.24	1.17	1.3	1.38061e-15	1523	40599	0.538405
PDGFRA.P16234.OID20133.v1	Death	8	1.24	1.18	1.3	1.03421e-18	1819	40599	0.921077
PDGFRA.P16234.OID20133.v1	Death	9	1.21	1.16	1.26	4.57555e-18	2212	40599	0.256494
PDGFRA.P16234.OID20133.v1	Death	10	1.19	1.15	1.24	3.19867e-18	2590	40599	0.0727327
PDGFRA.P16234.OID20133.v1	Death	11	1.19	1.15	1.23	4.12051e-20	3052	40599	0.183665
PDGFRA.P16234.OID20133.v1	Death	12	1.18	1.14	1.22	2.0134e-20	3509	40599	0.164964
PDGFRA.P16234.OID20133.v1	Death	13	1.16	1.13	1.2	1.39451e-19	3826	40599	0.0509535
PDGFRA.P16234.OID20133.v1	Death	14	1.16	1.12	1.2	1.53942e-19	3950	40599	0.0314372
PDGFRA.P16234.OID20133.v1	Death	15	1.16	1.13	1.2	1.15363e-19	3961	40599	0.0433979
PDGFRA.P16234.OID20133.v1	Death	16	1.16	1.13	1.2	1.15363e-19	3961	40599	0.0433979
PDGFRA.P16234.OID20133.v1	Death	17	1.16	1.13	1.2	1.15363e-19	3961	40599	0.0433979
CDH17.Q12864.OID20134.v1	Death	1	0.82	0.67	1	0.0534443	96	40599	0.282072
CDH17.Q12864.OID20134.v1	Death	2	0.97	0.86	1.1	0.672157	268	40599	0.528413
CDH17.Q12864.OID20134.v1	Death	3	1.04	0.95	1.14	0.342541	470	40599	0.0820734
CDH17.Q12864.OID20134.v1	Death	4	1.03	0.96	1.12	0.378605	670	40599	0.339395
CDH17.Q12864.OID20134.v1	Death	5	1.04	0.97	1.11	0.25559	902	40599	0.516005
CDH17.Q12864.OID20134.v1	Death	6	1.03	0.97	1.09	0.290253	1212	40599	0.871469
CDH17.Q12864.OID20134.v1	Death	7	1.04	0.99	1.1	0.11084	1523	40599	0.305485
CDH17.Q12864.OID20134.v1	Death	8	1.03	0.98	1.08	0.195521	1819	40599	0.945008
CDH17.Q12864.OID20134.v1	Death	9	1.03	0.99	1.07	0.159647	2212	40599	0.864599
CDH17.Q12864.OID20134.v1	Death	10	1.03	0.99	1.07	0.0966231	2590	40599	0.894033
CDH17.Q12864.OID20134.v1	Death	11	1.04	1	1.07	0.04701	3052	40599	0.706648
CDH17.Q12864.OID20134.v1	Death	12	1.03	1	1.07	0.0450566	3509	40599	0.812369
CDH17.Q12864.OID20134.v1	Death	13	1.03	1	1.06	0.0867806	3826	40599	0.725614
CDH17.Q12864.OID20134.v1	Death	14	1.02	0.99	1.06	0.132659	3950	40599	0.464564
CDH17.Q12864.OID20134.v1	Death	15	1.03	0.99	1.06	0.122344	3961	40599	0.558289
CDH17.Q12864.OID20134.v1	Death	16	1.03	0.99	1.06	0.122344	3961	40599	0.558289
CDH17.Q12864.OID20134.v1	Death	17	1.03	0.99	1.06	0.122344	3961	40599	0.558289
SNX9.Q9Y5X1.OID20135.v1	Death	1	1.15	0.93	1.4	0.193673	96	40599	0.852161
SNX9.Q9Y5X1.OID20135.v1	Death	2	1.12	0.99	1.26	0.0728764	268	40599	0.474992
SNX9.Q9Y5X1.OID20135.v1	Death	3	1.11	1.02	1.22	0.0211228	470	40599	0.669821
SNX9.Q9Y5X1.OID20135.v1	Death	4	1.11	1.03	1.2	0.00702925	670	40599	0.747964
SNX9.Q9Y5X1.OID20135.v1	Death	5	1.08	1.01	1.15	0.0280866	902	40599	0.179415
SNX9.Q9Y5X1.OID20135.v1	Death	6	1.05	0.99	1.11	0.110925	1212	40599	0.0467105
SNX9.Q9Y5X1.OID20135.v1	Death	7	1.02	0.96	1.07	0.56287	1523	40599	0.00122236
SNX9.Q9Y5X1.OID20135.v1	Death	8	1.02	0.98	1.07	0.340217	1819	40599	0.0295796
SNX9.Q9Y5X1.OID20135.v1	Death	9	1.02	0.98	1.07	0.257608	2212	40599	0.148315
SNX9.Q9Y5X1.OID20135.v1	Death	10	1.03	0.99	1.07	0.214068	2590	40599	0.259986
SNX9.Q9Y5X1.OID20135.v1	Death	11	1.03	0.99	1.07	0.124381	3052	40599	0.627477
SNX9.Q9Y5X1.OID20135.v1	Death	12	1.03	0.99	1.06	0.0966468	3509	40599	0.671056
SNX9.Q9Y5X1.OID20135.v1	Death	13	1.02	0.98	1.05	0.319	3826	40599	0.0574848
SNX9.Q9Y5X1.OID20135.v1	Death	14	1.01	0.98	1.05	0.392411	3950	40599	0.0262228
SNX9.Q9Y5X1.OID20135.v1	Death	15	1.01	0.98	1.05	0.386652	3961	40599	0.0263287
SNX9.Q9Y5X1.OID20135.v1	Death	16	1.01	0.98	1.05	0.386652	3961	40599	0.0263287
SNX9.Q9Y5X1.OID20135.v1	Death	17	1.01	0.98	1.05	0.386652	3961	40599	0.0263287
NTRK2.Q16620.OID20136.v1	Death	1	0.7	0.57	0.87	0.00096636	96	40599	0.811298
NTRK2.Q16620.OID20136.v1	Death	2	0.81	0.71	0.92	0.00088736	268	40599	0.457677
NTRK2.Q16620.OID20136.v1	Death	3	0.9	0.82	0.99	0.0243566	470	40599	0.0428048
NTRK2.Q16620.OID20136.v1	Death	4	0.88	0.81	0.95	0.00141645	670	40599	0.540055
NTRK2.Q16620.OID20136.v1	Death	5	0.88	0.83	0.95	0.000437924	902	40599	0.400887
NTRK2.Q16620.OID20136.v1	Death	6	0.91	0.86	0.96	0.00160656	1212	40599	0.0731239
NTRK2.Q16620.OID20136.v1	Death	7	0.93	0.88	0.98	0.00464515	1523	40599	0.0174868
NTRK2.Q16620.OID20136.v1	Death	8	0.92	0.88	0.97	0.000991431	1819	40599	0.151246
NTRK2.Q16620.OID20136.v1	Death	9	0.92	0.88	0.96	0.000353839	2212	40599	0.191366
NTRK2.Q16620.OID20136.v1	Death	10	0.92	0.89	0.96	0.000103457	2590	40599	0.247104
NTRK2.Q16620.OID20136.v1	Death	11	0.92	0.89	0.96	1.26781e-05	3052	40599	0.45683
NTRK2.Q16620.OID20136.v1	Death	12	0.93	0.9	0.96	2.3168e-05	3509	40599	0.146847
NTRK2.Q16620.OID20136.v1	Death	13	0.93	0.9	0.97	5.0693e-05	3826	40599	0.052155
NTRK2.Q16620.OID20136.v1	Death	14	0.93	0.9	0.96	2.15131e-05	3950	40599	0.109566
NTRK2.Q16620.OID20136.v1	Death	15	0.93	0.9	0.96	2.7146e-05	3961	40599	0.0762288
NTRK2.Q16620.OID20136.v1	Death	16	0.93	0.9	0.96	2.7146e-05	3961	40599	0.0762288
NTRK2.Q16620.OID20136.v1	Death	17	0.93	0.9	0.96	2.7146e-05	3961	40599	0.0762288
ACY1.Q03154.OID20137.v1	Death	1	0.85	0.67	1.08	0.182547	96	40599	0.911163
ACY1.Q03154.OID20137.v1	Death	2	0.94	0.81	1.08	0.357754	268	40599	0.569621
ACY1.Q03154.OID20137.v1	Death	3	1.01	0.91	1.13	0.795865	470	40599	0.458321
ACY1.Q03154.OID20137.v1	Death	4	1	0.91	1.09	0.94351	670	40599	0.517964
ACY1.Q03154.OID20137.v1	Death	5	0.99	0.92	1.07	0.765086	902	40599	0.669446
ACY1.Q03154.OID20137.v1	Death	6	0.99	0.93	1.06	0.795035	1212	40599	0.596469
ACY1.Q03154.OID20137.v1	Death	7	1.01	0.95	1.07	0.808499	1523	40599	0.892969
ACY1.Q03154.OID20137.v1	Death	8	1.01	0.96	1.07	0.659512	1819	40599	0.938397
ACY1.Q03154.OID20137.v1	Death	9	1	0.95	1.05	0.943124	2212	40599	0.760334
ACY1.Q03154.OID20137.v1	Death	10	0.99	0.95	1.04	0.750349	2590	40599	0.861115
ACY1.Q03154.OID20137.v1	Death	11	0.99	0.95	1.03	0.688883	3052	40599	0.928083
ACY1.Q03154.OID20137.v1	Death	12	1.01	0.97	1.05	0.635955	3509	40599	0.157023
ACY1.Q03154.OID20137.v1	Death	13	1.01	0.98	1.05	0.44885	3826	40599	0.089332
ACY1.Q03154.OID20137.v1	Death	14	1.02	0.98	1.06	0.328034	3950	40599	0.0620321
ACY1.Q03154.OID20137.v1	Death	15	1.02	0.98	1.06	0.317443	3961	40599	0.0531244
ACY1.Q03154.OID20137.v1	Death	16	1.02	0.98	1.06	0.317443	3961	40599	0.0531244
ACY1.Q03154.OID20137.v1	Death	17	1.02	0.98	1.06	0.317443	3961	40599	0.0531244
DOK2.O60496.OID20138.v1	Death	1	1.19	0.97	1.45	0.0986162	96	40599	0.488618
DOK2.O60496.OID20138.v1	Death	2	1.05	0.93	1.19	0.388858	268	40599	0.0676034
DOK2.O60496.OID20138.v1	Death	3	1.1	1	1.2	0.0460027	470	40599	0.906534
DOK2.O60496.OID20138.v1	Death	4	1.09	1.01	1.17	0.0361515	670	40599	0.750111
DOK2.O60496.OID20138.v1	Death	5	1.05	0.99	1.12	0.122344	902	40599	0.162857
DOK2.O60496.OID20138.v1	Death	6	1.02	0.97	1.08	0.397363	1212	40599	0.0382575
DOK2.O60496.OID20138.v1	Death	7	1	0.95	1.05	0.931699	1523	40599	0.00590121
DOK2.O60496.OID20138.v1	Death	8	1	0.96	1.05	0.896917	1819	40599	0.0195015
DOK2.O60496.OID20138.v1	Death	9	1.01	0.97	1.05	0.61156	2212	40599	0.249678
DOK2.O60496.OID20138.v1	Death	10	1.01	0.97	1.05	0.522307	2590	40599	0.450055
DOK2.O60496.OID20138.v1	Death	11	1.01	0.97	1.05	0.642527	3052	40599	0.352301
DOK2.O60496.OID20138.v1	Death	12	1.01	0.98	1.04	0.541809	3509	40599	0.45446
DOK2.O60496.OID20138.v1	Death	13	1.01	0.97	1.04	0.745616	3826	40599	0.145466
DOK2.O60496.OID20138.v1	Death	14	1	0.97	1.04	0.785082	3950	40599	0.114864
DOK2.O60496.OID20138.v1	Death	15	1	0.97	1.04	0.795296	3961	40599	0.101928
DOK2.O60496.OID20138.v1	Death	16	1	0.97	1.04	0.795296	3961	40599	0.101928
DOK2.O60496.OID20138.v1	Death	17	1	0.97	1.04	0.795296	3961	40599	0.101928
AGXT.P21549.OID20139.v1	Death	1	1.2	0.96	1.49	0.105428	96	40599	0.627904
AGXT.P21549.OID20139.v1	Death	2	1.09	0.96	1.24	0.194794	268	40599	0.407413
AGXT.P21549.OID20139.v1	Death	3	1.11	1	1.22	0.0412654	470	40599	0.816741
AGXT.P21549.OID20139.v1	Death	4	1.11	1.03	1.21	0.00980859	670	40599	0.811345
AGXT.P21549.OID20139.v1	Death	5	1.09	1.01	1.17	0.0187166	902	40599	0.390529
AGXT.P21549.OID20139.v1	Death	6	1.08	1.01	1.15	0.0167848	1212	40599	0.30568
AGXT.P21549.OID20139.v1	Death	7	1.09	1.03	1.15	0.00178164	1523	40599	0.817546
AGXT.P21549.OID20139.v1	Death	8	1.1	1.04	1.15	0.000292217	1819	40599	0.922143
AGXT.P21549.OID20139.v1	Death	9	1.06	1.02	1.11	0.00898359	2212	40599	0.0667578
AGXT.P21549.OID20139.v1	Death	10	1.06	1.01	1.1	0.00813088	2590	40599	0.265222
AGXT.P21549.OID20139.v1	Death	11	1.07	1.03	1.11	0.00106679	3052	40599	0.966881
AGXT.P21549.OID20139.v1	Death	12	1.07	1.03	1.11	0.000362837	3509	40599	0.900613
AGXT.P21549.OID20139.v1	Death	13	1.07	1.03	1.1	0.000274219	3826	40599	0.99915
AGXT.P21549.OID20139.v1	Death	14	1.07	1.03	1.1	0.000185904	3950	40599	0.96685
AGXT.P21549.OID20139.v1	Death	15	1.07	1.03	1.1	0.000174468	3961	40599	0.924605
AGXT.P21549.OID20139.v1	Death	16	1.07	1.03	1.1	0.000174468	3961	40599	0.924605
AGXT.P21549.OID20139.v1	Death	17	1.07	1.03	1.1	0.000174468	3961	40599	0.924605
STK4.Q13043.OID20140.v1	Death	1	1.11	0.91	1.35	0.323193	96	40599	0.61476
STK4.Q13043.OID20140.v1	Death	2	1.06	0.94	1.19	0.367074	268	40599	0.262909
STK4.Q13043.OID20140.v1	Death	3	1.1	1.01	1.21	0.0337421	470	40599	0.635974
STK4.Q13043.OID20140.v1	Death	4	1.08	1	1.16	0.0510927	670	40599	0.687776
STK4.Q13043.OID20140.v1	Death	5	1.04	0.98	1.11	0.212681	902	40599	0.120011
STK4.Q13043.OID20140.v1	Death	6	1.01	0.95	1.07	0.756413	1212	40599	0.0193563
STK4.Q13043.OID20140.v1	Death	7	0.98	0.94	1.03	0.523765	1523	40599	0.00225186
STK4.Q13043.OID20140.v1	Death	8	0.99	0.94	1.03	0.546412	1819	40599	0.0154058
STK4.Q13043.OID20140.v1	Death	9	0.99	0.95	1.04	0.735773	2212	40599	0.179984
STK4.Q13043.OID20140.v1	Death	10	1	0.96	1.04	0.857372	2590	40599	0.400467
STK4.Q13043.OID20140.v1	Death	11	1	0.96	1.03	0.807749	3052	40599	0.457864
STK4.Q13043.OID20140.v1	Death	12	1	0.97	1.03	0.944157	3509	40599	0.639398
STK4.Q13043.OID20140.v1	Death	13	1	0.96	1.03	0.776302	3826	40599	0.329014
STK4.Q13043.OID20140.v1	Death	14	0.99	0.96	1.03	0.718417	3950	40599	0.239527
STK4.Q13043.OID20140.v1	Death	15	0.99	0.96	1.03	0.725995	3961	40599	0.241773
STK4.Q13043.OID20140.v1	Death	16	0.99	0.96	1.03	0.725995	3961	40599	0.241773
STK4.Q13043.OID20140.v1	Death	17	0.99	0.96	1.03	0.725995	3961	40599	0.241773
TGM2.P21980.OID20141.v1	Death	1	0.85	0.7	1.04	0.124948	96	40599	0.664886
TGM2.P21980.OID20141.v1	Death	2	0.99	0.88	1.12	0.849072	268	40599	0.276811
TGM2.P21980.OID20141.v1	Death	3	1.01	0.92	1.1	0.885075	470	40599	0.686865
TGM2.P21980.OID20141.v1	Death	4	1.01	0.93	1.09	0.829083	670	40599	0.82558
TGM2.P21980.OID20141.v1	Death	5	1.02	0.96	1.09	0.525738	902	40599	0.545075
TGM2.P21980.OID20141.v1	Death	6	1.03	0.98	1.09	0.255035	1212	40599	0.402127
TGM2.P21980.OID20141.v1	Death	7	1.04	0.98	1.09	0.176995	1523	40599	0.578651
TGM2.P21980.OID20141.v1	Death	8	1.03	0.98	1.08	0.22895	1819	40599	0.920705
TGM2.P21980.OID20141.v1	Death	9	1.03	0.99	1.07	0.201658	2212	40599	0.88947
TGM2.P21980.OID20141.v1	Death	10	1.02	0.98	1.06	0.260603	2590	40599	0.833197
TGM2.P21980.OID20141.v1	Death	11	1.03	0.99	1.06	0.137483	3052	40599	0.683844
TGM2.P21980.OID20141.v1	Death	12	1.02	0.99	1.06	0.159087	3509	40599	0.996355
TGM2.P21980.OID20141.v1	Death	13	1.01	0.98	1.05	0.448968	3826	40599	0.207226
TGM2.P21980.OID20141.v1	Death	14	1.01	0.98	1.05	0.431222	3950	40599	0.209338
TGM2.P21980.OID20141.v1	Death	15	1.01	0.98	1.05	0.427974	3961	40599	0.205462
TGM2.P21980.OID20141.v1	Death	16	1.01	0.98	1.05	0.427974	3961	40599	0.205462
TGM2.P21980.OID20141.v1	Death	17	1.01	0.98	1.05	0.427974	3961	40599	0.205462
DPP7.Q9UHL4.OID20142.v1	Death	1	1.21	0.99	1.48	0.0665253	96	40599	0.881128
DPP7.Q9UHL4.OID20142.v1	Death	2	1.14	1.01	1.28	0.036797	268	40599	0.0643125
DPP7.Q9UHL4.OID20142.v1	Death	3	1.19	1.08	1.3	0.000258571	470	40599	0.770235
DPP7.Q9UHL4.OID20142.v1	Death	4	1.18	1.1	1.28	1.56526e-05	670	40599	0.744962
DPP7.Q9UHL4.OID20142.v1	Death	5	1.15	1.07	1.23	4.21998e-05	902	40599	0.156464
DPP7.Q9UHL4.OID20142.v1	Death	6	1.11	1.05	1.17	0.000399721	1212	40599	0.0107773
DPP7.Q9UHL4.OID20142.v1	Death	7	1.11	1.06	1.17	4.2178e-05	1523	40599	0.123166
DPP7.Q9UHL4.OID20142.v1	Death	8	1.1	1.05	1.15	7.26257e-05	1819	40599	0.062337
DPP7.Q9UHL4.OID20142.v1	Death	9	1.1	1.06	1.15	6.60146e-06	2212	40599	0.33739
DPP7.Q9UHL4.OID20142.v1	Death	10	1.1	1.06	1.14	1.57038e-06	2590	40599	0.413474
DPP7.Q9UHL4.OID20142.v1	Death	11	1.1	1.06	1.14	4.19442e-07	3052	40599	0.477635
DPP7.Q9UHL4.OID20142.v1	Death	12	1.1	1.06	1.13	6.93861e-08	3509	40599	0.586813
DPP7.Q9UHL4.OID20142.v1	Death	13	1.09	1.06	1.13	1.08238e-07	3826	40599	0.369871
DPP7.Q9UHL4.OID20142.v1	Death	14	1.09	1.06	1.13	2.07496e-08	3950	40599	0.610682
DPP7.Q9UHL4.OID20142.v1	Death	15	1.09	1.06	1.13	2.27497e-08	3961	40599	0.587578
DPP7.Q9UHL4.OID20142.v1	Death	16	1.09	1.06	1.13	2.27497e-08	3961	40599	0.587578
DPP7.Q9UHL4.OID20142.v1	Death	17	1.09	1.06	1.13	2.27497e-08	3961	40599	0.587578
PLIN3.O60664.OID20143.v1	Death	1	1.26	1.03	1.56	0.0258357	96	40599	0.503464
PLIN3.O60664.OID20143.v1	Death	2	1.18	1.04	1.34	0.0086688	268	40599	0.201607
PLIN3.O60664.OID20143.v1	Death	3	1.17	1.07	1.29	0.000920451	470	40599	0.411484
PLIN3.O60664.OID20143.v1	Death	4	1.16	1.07	1.25	0.000305736	670	40599	0.278944
PLIN3.O60664.OID20143.v1	Death	5	1.13	1.06	1.21	0.000299223	902	40599	0.167107
PLIN3.O60664.OID20143.v1	Death	6	1.11	1.05	1.18	0.000507348	1212	40599	0.107042
PLIN3.O60664.OID20143.v1	Death	7	1.09	1.03	1.14	0.00187421	1523	40599	0.0165312
PLIN3.O60664.OID20143.v1	Death	8	1.08	1.03	1.14	0.000846667	1819	40599	0.0394791
PLIN3.O60664.OID20143.v1	Death	9	1.08	1.04	1.13	0.000355505	2212	40599	0.160602
PLIN3.O60664.OID20143.v1	Death	10	1.08	1.04	1.13	0.000117261	2590	40599	0.286936
PLIN3.O60664.OID20143.v1	Death	11	1.08	1.04	1.12	2.86604e-05	3052	40599	0.603749
PLIN3.O60664.OID20143.v1	Death	12	1.08	1.05	1.12	3.36777e-06	3509	40599	0.94275
PLIN3.O60664.OID20143.v1	Death	13	1.07	1.04	1.11	2.08212e-05	3826	40599	0.253231
PLIN3.O60664.OID20143.v1	Death	14	1.07	1.04	1.11	1.86475e-05	3950	40599	0.205927
PLIN3.O60664.OID20143.v1	Death	15	1.07	1.04	1.11	1.741e-05	3961	40599	0.220352
PLIN3.O60664.OID20143.v1	Death	16	1.07	1.04	1.11	1.741e-05	3961	40599	0.220352
PLIN3.O60664.OID20143.v1	Death	17	1.07	1.04	1.11	1.741e-05	3961	40599	0.220352
PLPBP.O94903.OID20144.v1	Death	1	1.02	0.83	1.25	0.855194	96	40599	0.926918
PLPBP.O94903.OID20144.v1	Death	2	1.02	0.9	1.15	0.729021	268	40599	0.813283
PLPBP.O94903.OID20144.v1	Death	3	1.04	0.95	1.14	0.386195	470	40599	0.916039
PLPBP.O94903.OID20144.v1	Death	4	1.05	0.98	1.14	0.175192	670	40599	0.666462
PLPBP.O94903.OID20144.v1	Death	5	1.04	0.98	1.11	0.225449	902	40599	0.784678
PLPBP.O94903.OID20144.v1	Death	6	1.02	0.96	1.08	0.543405	1212	40599	0.243603
PLPBP.O94903.OID20144.v1	Death	7	0.99	0.94	1.04	0.751365	1523	40599	0.0215684
PLPBP.O94903.OID20144.v1	Death	8	1	0.95	1.05	0.958057	1819	40599	0.143943
PLPBP.O94903.OID20144.v1	Death	9	1	0.95	1.04	0.832002	2212	40599	0.193899
PLPBP.O94903.OID20144.v1	Death	10	1	0.96	1.04	0.910106	2590	40599	0.393468
PLPBP.O94903.OID20144.v1	Death	11	1	0.96	1.03	0.927327	3052	40599	0.496715
PLPBP.O94903.OID20144.v1	Death	12	1	0.97	1.04	0.892919	3509	40599	0.780436
PLPBP.O94903.OID20144.v1	Death	13	1	0.96	1.03	0.772465	3826	40599	0.211705
PLPBP.O94903.OID20144.v1	Death	14	1	0.97	1.03	0.840001	3950	40599	0.284112
PLPBP.O94903.OID20144.v1	Death	15	1	0.97	1.03	0.808739	3961	40599	0.234204
PLPBP.O94903.OID20144.v1	Death	16	1	0.97	1.03	0.808739	3961	40599	0.234204
PLPBP.O94903.OID20144.v1	Death	17	1	0.97	1.03	0.808739	3961	40599	0.234204
ICAM5.Q9UMF0.OID20145.v1	Death	1	1.96	1.59	2.41	2.17726e-10	96	40599	0.885814
ICAM5.Q9UMF0.OID20145.v1	Death	2	1.69	1.49	1.91	1.36947e-16	268	40599	0.179104
ICAM5.Q9UMF0.OID20145.v1	Death	3	1.55	1.41	1.7	7.57762e-20	470	40599	0.0241375
ICAM5.Q9UMF0.OID20145.v1	Death	4	1.51	1.4	1.64	8.85322e-25	670	40599	0.113128
ICAM5.Q9UMF0.OID20145.v1	Death	5	1.47	1.37	1.57	1.57628e-28	902	40599	0.0154791
ICAM5.Q9UMF0.OID20145.v1	Death	6	1.43	1.35	1.52	1.9333e-33	1212	40599	0.0146644
ICAM5.Q9UMF0.OID20145.v1	Death	7	1.4	1.33	1.47	5.19052e-36	1523	40599	0.0116932
ICAM5.Q9UMF0.OID20145.v1	Death	8	1.36	1.3	1.43	3.48237e-36	1819	40599	0.00305271
ICAM5.Q9UMF0.OID20145.v1	Death	9	1.34	1.28	1.39	1.14647e-38	2212	40599	0.0106652
ICAM5.Q9UMF0.OID20145.v1	Death	10	1.32	1.27	1.37	5.72337e-41	2590	40599	0.00143783
ICAM5.Q9UMF0.OID20145.v1	Death	11	1.29	1.24	1.34	1.73002e-40	3052	40599	3.53797e-05
ICAM5.Q9UMF0.OID20145.v1	Death	12	1.27	1.23	1.32	1.35914e-42	3509	40599	0.0001493
ICAM5.Q9UMF0.OID20145.v1	Death	13	1.26	1.22	1.3	2.33862e-42	3826	40599	4.30181e-05
ICAM5.Q9UMF0.OID20145.v1	Death	14	1.25	1.21	1.29	4.02695e-41	3950	40599	4.82242e-06
ICAM5.Q9UMF0.OID20145.v1	Death	15	1.25	1.21	1.29	2.57395e-41	3961	40599	8.75069e-06
ICAM5.Q9UMF0.OID20145.v1	Death	16	1.25	1.21	1.29	2.57395e-41	3961	40599	8.75069e-06
ICAM5.Q9UMF0.OID20145.v1	Death	17	1.25	1.21	1.29	2.57395e-41	3961	40599	8.75069e-06
PRKAR1A.P10644.OID20146.v1	Death	1	1.22	0.99	1.49	0.0578741	96	40599	0.599924
PRKAR1A.P10644.OID20146.v1	Death	2	1.09	0.97	1.23	0.157849	268	40599	0.0473752
PRKAR1A.P10644.OID20146.v1	Death	3	1.13	1.03	1.24	0.00971301	470	40599	0.9509
PRKAR1A.P10644.OID20146.v1	Death	4	1.11	1.03	1.2	0.00736783	670	40599	0.70614
PRKAR1A.P10644.OID20146.v1	Death	5	1.07	1.01	1.15	0.0317872	902	40599	0.164077
PRKAR1A.P10644.OID20146.v1	Death	6	1.04	0.98	1.1	0.182343	1212	40599	0.0236472
PRKAR1A.P10644.OID20146.v1	Death	7	1.02	0.97	1.07	0.507089	1523	40599	0.00434985
PRKAR1A.P10644.OID20146.v1	Death	8	1.03	0.98	1.08	0.236376	1819	40599	0.0992248
PRKAR1A.P10644.OID20146.v1	Death	9	1.02	0.98	1.06	0.351884	2212	40599	0.075946
PRKAR1A.P10644.OID20146.v1	Death	10	1.02	0.98	1.06	0.375498	2590	40599	0.100367
PRKAR1A.P10644.OID20146.v1	Death	11	1.02	0.98	1.05	0.404545	3052	40599	0.171596
PRKAR1A.P10644.OID20146.v1	Death	12	1.02	0.98	1.05	0.313686	3509	40599	0.302295
PRKAR1A.P10644.OID20146.v1	Death	13	1.01	0.98	1.05	0.383622	3826	40599	0.1734
PRKAR1A.P10644.OID20146.v1	Death	14	1.01	0.98	1.05	0.358857	3950	40599	0.206341
PRKAR1A.P10644.OID20146.v1	Death	15	1.01	0.98	1.05	0.387063	3961	40599	0.160817
PRKAR1A.P10644.OID20146.v1	Death	16	1.01	0.98	1.05	0.387063	3961	40599	0.160817
PRKAR1A.P10644.OID20146.v1	Death	17	1.01	0.98	1.05	0.387063	3961	40599	0.160817
IL6ST.P40189.OID20147.v1	Death	1	1.41	1.15	1.73	0.00112974	96	40599	0.441678
IL6ST.P40189.OID20147.v1	Death	2	1.38	1.22	1.56	2.79696e-07	268	40599	0.721112
IL6ST.P40189.OID20147.v1	Death	3	1.39	1.26	1.52	7.26757e-12	470	40599	0.976573
IL6ST.P40189.OID20147.v1	Death	4	1.32	1.22	1.42	5.40231e-12	670	40599	0.116482
IL6ST.P40189.OID20147.v1	Death	5	1.27	1.19	1.36	2.64858e-12	902	40599	0.0509094
IL6ST.P40189.OID20147.v1	Death	6	1.26	1.19	1.34	7.81445e-15	1212	40599	0.173496
IL6ST.P40189.OID20147.v1	Death	7	1.26	1.2	1.33	6.35937e-19	1523	40599	0.524215
IL6ST.P40189.OID20147.v1	Death	8	1.23	1.18	1.29	3.43606e-18	1819	40599	0.0634504
IL6ST.P40189.OID20147.v1	Death	9	1.2	1.15	1.25	1.69049e-16	2212	40599	0.00433936
IL6ST.P40189.OID20147.v1	Death	10	1.18	1.13	1.22	9.86228e-16	2590	40599	0.000439669
IL6ST.P40189.OID20147.v1	Death	11	1.18	1.13	1.22	6.29401e-18	3052	40599	0.0173289
IL6ST.P40189.OID20147.v1	Death	12	1.17	1.13	1.21	2.38806e-19	3509	40599	0.064548
IL6ST.P40189.OID20147.v1	Death	13	1.16	1.13	1.2	7.69529e-20	3826	40599	0.0674567
IL6ST.P40189.OID20147.v1	Death	14	1.16	1.12	1.2	2.04116e-19	3950	40599	0.0246924
IL6ST.P40189.OID20147.v1	Death	15	1.16	1.12	1.2	1.64922e-19	3961	40599	0.0311864
IL6ST.P40189.OID20147.v1	Death	16	1.16	1.12	1.2	1.64922e-19	3961	40599	0.0311864
IL6ST.P40189.OID20147.v1	Death	17	1.16	1.12	1.2	1.64922e-19	3961	40599	0.0311864
DCTPP1.Q9H773.OID20148.v1	Death	1	2.03	1.64	2.5	3.37755e-11	96	40599	0.774353
DCTPP1.Q9H773.OID20148.v1	Death	2	1.57	1.38	1.78	2.25814e-12	268	40599	0.000865277
DCTPP1.Q9H773.OID20148.v1	Death	3	1.52	1.38	1.67	8.10979e-18	470	40599	0.0559203
DCTPP1.Q9H773.OID20148.v1	Death	4	1.38	1.27	1.49	4.57021e-15	670	40599	3.95633e-05
DCTPP1.Q9H773.OID20148.v1	Death	5	1.3	1.21	1.39	6.61608e-14	902	40599	4.06549e-05
DCTPP1.Q9H773.OID20148.v1	Death	6	1.24	1.16	1.31	2.70447e-12	1212	40599	3.95765e-06
DCTPP1.Q9H773.OID20148.v1	Death	7	1.22	1.16	1.29	5.91901e-14	1523	40599	0.000107016
DCTPP1.Q9H773.OID20148.v1	Death	8	1.2	1.15	1.26	5.92631e-14	1819	40599	7.11151e-05
DCTPP1.Q9H773.OID20148.v1	Death	9	1.17	1.12	1.23	8.22068e-13	2212	40599	2.50175e-05
DCTPP1.Q9H773.OID20148.v1	Death	10	1.15	1.11	1.2	9.00927e-12	2590	40599	4.87849e-06
DCTPP1.Q9H773.OID20148.v1	Death	11	1.15	1.1	1.19	1.26992e-12	3052	40599	0.000198248
DCTPP1.Q9H773.OID20148.v1	Death	12	1.13	1.1	1.17	1.60304e-12	3509	40599	0.000644121
DCTPP1.Q9H773.OID20148.v1	Death	13	1.13	1.09	1.16	3.83419e-12	3826	40599	0.000209358
DCTPP1.Q9H773.OID20148.v1	Death	14	1.12	1.09	1.16	4.45184e-12	3950	40599	0.000171986
DCTPP1.Q9H773.OID20148.v1	Death	15	1.12	1.09	1.16	4.81402e-12	3961	40599	0.000173556
DCTPP1.Q9H773.OID20148.v1	Death	16	1.12	1.09	1.16	4.81402e-12	3961	40599	0.000173556
DCTPP1.Q9H773.OID20148.v1	Death	17	1.12	1.09	1.16	4.81402e-12	3961	40599	0.000173556
PM20D1.Q6GTS8.OID20149.v1	Death	1	0.74	0.61	0.91	0.0033261	96	40599	0.327655
PM20D1.Q6GTS8.OID20149.v1	Death	2	0.91	0.81	1.03	0.136322	268	40599	0.0991607
PM20D1.Q6GTS8.OID20149.v1	Death	3	0.98	0.89	1.07	0.64248	470	40599	0.0460033
PM20D1.Q6GTS8.OID20149.v1	Death	4	0.98	0.91	1.06	0.676884	670	40599	0.260649
PM20D1.Q6GTS8.OID20149.v1	Death	5	0.98	0.91	1.04	0.456708	902	40599	0.466433
PM20D1.Q6GTS8.OID20149.v1	Death	6	0.97	0.91	1.02	0.22592	1212	40599	0.864508
PM20D1.Q6GTS8.OID20149.v1	Death	7	0.95	0.91	1	0.065098	1523	40599	0.312156
PM20D1.Q6GTS8.OID20149.v1	Death	8	0.96	0.92	1.01	0.0801757	1819	40599	0.585896
PM20D1.Q6GTS8.OID20149.v1	Death	9	0.96	0.92	1	0.0339421	2212	40599	0.413867
PM20D1.Q6GTS8.OID20149.v1	Death	10	0.97	0.93	1.01	0.098458	2590	40599	0.637798
PM20D1.Q6GTS8.OID20149.v1	Death	11	0.97	0.93	1	0.0689838	3052	40599	0.688777
PM20D1.Q6GTS8.OID20149.v1	Death	12	0.97	0.94	1	0.0782128	3509	40599	0.63144
PM20D1.Q6GTS8.OID20149.v1	Death	13	0.98	0.95	1.01	0.142571	3826	40599	0.268912
PM20D1.Q6GTS8.OID20149.v1	Death	14	0.97	0.94	1.01	0.116092	3950	40599	0.492231
PM20D1.Q6GTS8.OID20149.v1	Death	15	0.97	0.94	1.01	0.112432	3961	40599	0.516313
PM20D1.Q6GTS8.OID20149.v1	Death	16	0.97	0.94	1.01	0.112432	3961	40599	0.516313
PM20D1.Q6GTS8.OID20149.v1	Death	17	0.97	0.94	1.01	0.112432	3961	40599	0.516313
LACTB2.Q53H82.OID20150.v1	Death	1	1.12	0.91	1.37	0.290236	96	40599	0.94722
LACTB2.Q53H82.OID20150.v1	Death	2	1.08	0.95	1.22	0.227019	268	40599	0.360844
LACTB2.Q53H82.OID20150.v1	Death	3	1.1	1	1.2	0.0523821	470	40599	0.918237
LACTB2.Q53H82.OID20150.v1	Death	4	1.09	1.01	1.18	0.0234165	670	40599	0.86689
LACTB2.Q53H82.OID20150.v1	Death	5	1.06	1	1.14	0.0668173	902	40599	0.240363
LACTB2.Q53H82.OID20150.v1	Death	6	1.03	0.97	1.09	0.298639	1212	40599	0.0420427
LACTB2.Q53H82.OID20150.v1	Death	7	1.01	0.96	1.06	0.741054	1523	40599	0.00785303
LACTB2.Q53H82.OID20150.v1	Death	8	1.01	0.97	1.06	0.643544	1819	40599	0.0360397
LACTB2.Q53H82.OID20150.v1	Death	9	1.01	0.97	1.06	0.583826	2212	40599	0.166094
LACTB2.Q53H82.OID20150.v1	Death	10	1.02	0.98	1.06	0.291295	2590	40599	0.713205
LACTB2.Q53H82.OID20150.v1	Death	11	1.02	0.98	1.06	0.316216	3052	40599	0.634058
LACTB2.Q53H82.OID20150.v1	Death	12	1.02	0.99	1.06	0.238377	3509	40599	0.781014
LACTB2.Q53H82.OID20150.v1	Death	13	1.02	0.98	1.05	0.357233	3826	40599	0.336198
LACTB2.Q53H82.OID20150.v1	Death	14	1.02	0.99	1.05	0.289117	3950	40599	0.468457
LACTB2.Q53H82.OID20150.v1	Death	15	1.02	0.99	1.05	0.302746	3961	40599	0.420404
LACTB2.Q53H82.OID20150.v1	Death	16	1.02	0.99	1.05	0.302746	3961	40599	0.420404
LACTB2.Q53H82.OID20150.v1	Death	17	1.02	0.99	1.05	0.302746	3961	40599	0.420404
FADD.Q13158.OID20151.v1	Death	1	1.2	0.98	1.47	0.0772467	96	40599	0.759699
FADD.Q13158.OID20151.v1	Death	2	1.12	0.99	1.26	0.0737254	268	40599	0.135566
FADD.Q13158.OID20151.v1	Death	3	1.11	1.01	1.22	0.0269064	470	40599	0.3706
FADD.Q13158.OID20151.v1	Death	4	1.1	1.02	1.19	0.0136072	670	40599	0.492486
FADD.Q13158.OID20151.v1	Death	5	1.06	0.99	1.13	0.0828896	902	40599	0.0427724
FADD.Q13158.OID20151.v1	Death	6	1.03	0.97	1.09	0.300659	1212	40599	0.0119503
FADD.Q13158.OID20151.v1	Death	7	1	0.95	1.05	0.961323	1523	40599	0.000409988
FADD.Q13158.OID20151.v1	Death	8	1	0.96	1.05	0.949806	1819	40599	0.00604445
FADD.Q13158.OID20151.v1	Death	9	1	0.96	1.04	0.980334	2212	40599	0.0320469
FADD.Q13158.OID20151.v1	Death	10	1.01	0.97	1.05	0.642258	2590	40599	0.330144
FADD.Q13158.OID20151.v1	Death	11	1	0.97	1.04	0.847245	3052	40599	0.194842
FADD.Q13158.OID20151.v1	Death	12	1.01	0.97	1.04	0.71826	3509	40599	0.345276
FADD.Q13158.OID20151.v1	Death	13	1	0.97	1.03	0.897759	3826	40599	0.144791
FADD.Q13158.OID20151.v1	Death	14	1	0.97	1.04	0.786376	3950	40599	0.248049
FADD.Q13158.OID20151.v1	Death	15	1	0.97	1.04	0.801892	3961	40599	0.22533
FADD.Q13158.OID20151.v1	Death	16	1	0.97	1.04	0.801892	3961	40599	0.22533
FADD.Q13158.OID20151.v1	Death	17	1	0.97	1.04	0.801892	3961	40599	0.22533
CGREF1.Q99674.OID20152.v1	Death	1	1.31	1.07	1.61	0.00860093	96	40599	0.110968
CGREF1.Q99674.OID20152.v1	Death	2	1.23	1.09	1.39	0.000632938	268	40599	0.766292
CGREF1.Q99674.OID20152.v1	Death	3	1.17	1.07	1.28	0.000788175	470	40599	0.162599
CGREF1.Q99674.OID20152.v1	Death	4	1.16	1.08	1.25	0.000134336	670	40599	0.299782
CGREF1.Q99674.OID20152.v1	Death	5	1.19	1.11	1.27	4.29153e-07	902	40599	0.670243
CGREF1.Q99674.OID20152.v1	Death	6	1.19	1.12	1.26	2.00074e-09	1212	40599	0.407487
CGREF1.Q99674.OID20152.v1	Death	7	1.2	1.14	1.26	6.41671e-12	1523	40599	0.405778
CGREF1.Q99674.OID20152.v1	Death	8	1.19	1.13	1.24	5.23834e-13	1819	40599	0.747518
CGREF1.Q99674.OID20152.v1	Death	9	1.18	1.13	1.23	3.90709e-14	2212	40599	0.8369
CGREF1.Q99674.OID20152.v1	Death	10	1.17	1.13	1.22	1.35969e-15	2590	40599	0.811839
CGREF1.Q99674.OID20152.v1	Death	11	1.16	1.12	1.21	3.55759e-16	3052	40599	0.96648
CGREF1.Q99674.OID20152.v1	Death	12	1.15	1.11	1.19	2.47993e-15	3509	40599	0.394377
CGREF1.Q99674.OID20152.v1	Death	13	1.14	1.11	1.18	2.42539e-16	3826	40599	0.658188
CGREF1.Q99674.OID20152.v1	Death	14	1.15	1.11	1.18	5.72295e-17	3950	40599	0.781153
CGREF1.Q99674.OID20152.v1	Death	15	1.15	1.11	1.18	3.24985e-17	3961	40599	0.943413
CGREF1.Q99674.OID20152.v1	Death	16	1.15	1.11	1.18	3.24985e-17	3961	40599	0.943413
CGREF1.Q99674.OID20152.v1	Death	17	1.15	1.11	1.18	3.24985e-17	3961	40599	0.943413
CXCL8.P10145.OID20153.v1	Death	1	1.77	1.44	2.18	5.23587e-08	96	40599	0.785834
CXCL8.P10145.OID20153.v1	Death	2	1.6	1.42	1.82	1.00181e-13	268	40599	0.303979
CXCL8.P10145.OID20153.v1	Death	3	1.53	1.39	1.68	1.25812e-18	470	40599	0.16775
CXCL8.P10145.OID20153.v1	Death	4	1.45	1.34	1.57	2.20497e-20	670	40599	0.0266572
CXCL8.P10145.OID20153.v1	Death	5	1.38	1.29	1.47	2.06721e-20	902	40599	0.00152094
CXCL8.P10145.OID20153.v1	Death	6	1.31	1.24	1.39	6.54157e-20	1212	40599	4.05928e-05
CXCL8.P10145.OID20153.v1	Death	7	1.29	1.22	1.36	7.21758e-22	1523	40599	0.000269297
CXCL8.P10145.OID20153.v1	Death	8	1.24	1.19	1.3	2.4675e-19	1819	40599	5.60172e-07
CXCL8.P10145.OID20153.v1	Death	9	1.23	1.18	1.29	1.62011e-21	2212	40599	0.000259466
CXCL8.P10145.OID20153.v1	Death	10	1.22	1.17	1.27	1.70661e-22	2590	40599	0.000557847
CXCL8.P10145.OID20153.v1	Death	11	1.19	1.15	1.24	6.46354e-21	3052	40599	1.57712e-05
CXCL8.P10145.OID20153.v1	Death	12	1.18	1.14	1.22	7.44426e-22	3509	40599	0.000112075
CXCL8.P10145.OID20153.v1	Death	13	1.17	1.13	1.21	1.75589e-21	3826	40599	3.94143e-05
CXCL8.P10145.OID20153.v1	Death	14	1.18	1.14	1.22	1.08181e-23	3950	40599	0.00167041
CXCL8.P10145.OID20153.v1	Death	15	1.18	1.14	1.22	8.62154e-24	3961	40599	0.00212835
CXCL8.P10145.OID20153.v1	Death	16	1.18	1.14	1.22	8.62154e-24	3961	40599	0.00212835
CXCL8.P10145.OID20153.v1	Death	17	1.18	1.14	1.22	8.62154e-24	3961	40599	0.00212835
LGALS1.P09382.OID20154.v1	Death	1	1.34	1.08	1.67	0.00819338	96	40599	0.626014
LGALS1.P09382.OID20154.v1	Death	2	1.38	1.21	1.58	1.16302e-06	268	40599	0.459525
LGALS1.P09382.OID20154.v1	Death	3	1.41	1.28	1.56	9.5831e-12	470	40599	0.795609
LGALS1.P09382.OID20154.v1	Death	4	1.31	1.21	1.43	1.60469e-10	670	40599	0.0384353
LGALS1.P09382.OID20154.v1	Death	5	1.28	1.2	1.38	7.75209e-12	902	40599	0.11907
LGALS1.P09382.OID20154.v1	Death	6	1.28	1.2	1.36	1.24843e-14	1212	40599	0.382441
LGALS1.P09382.OID20154.v1	Death	7	1.24	1.17	1.31	3.19881e-14	1523	40599	0.0453794
LGALS1.P09382.OID20154.v1	Death	8	1.22	1.16	1.28	1.14279e-14	1819	40599	0.021946
LGALS1.P09382.OID20154.v1	Death	9	1.2	1.15	1.26	4.64169e-15	2212	40599	0.0539341
LGALS1.P09382.OID20154.v1	Death	10	1.2	1.15	1.25	1.40911e-16	2590	40599	0.176748
LGALS1.P09382.OID20154.v1	Death	11	1.19	1.14	1.23	1.35497e-17	3052	40599	0.339633
LGALS1.P09382.OID20154.v1	Death	12	1.18	1.14	1.22	1.08092e-18	3509	40599	0.423887
LGALS1.P09382.OID20154.v1	Death	13	1.17	1.13	1.21	6.78692e-19	3826	40599	0.362704
LGALS1.P09382.OID20154.v1	Death	14	1.17	1.13	1.21	5.51537e-19	3950	40599	0.2558
LGALS1.P09382.OID20154.v1	Death	15	1.17	1.13	1.21	5.40031e-19	3961	40599	0.285147
LGALS1.P09382.OID20154.v1	Death	16	1.17	1.13	1.21	5.40031e-19	3961	40599	0.285147
LGALS1.P09382.OID20154.v1	Death	17	1.17	1.13	1.21	5.40031e-19	3961	40599	0.285147
IGFBPL1.Q8WX77.OID20155.v1	Death	1	1.65	1.32	2.07	1.09548e-05	96	40599	0.382508
IGFBPL1.Q8WX77.OID20155.v1	Death	2	1.66	1.45	1.9	8.06332e-14	268	40599	0.228396
IGFBPL1.Q8WX77.OID20155.v1	Death	3	1.61	1.46	1.78	1.80835e-20	470	40599	0.796555
IGFBPL1.Q8WX77.OID20155.v1	Death	4	1.58	1.45	1.72	6.37415e-26	670	40599	0.467183
IGFBPL1.Q8WX77.OID20155.v1	Death	5	1.59	1.48	1.71	1.51509e-35	902	40599	0.595081
IGFBPL1.Q8WX77.OID20155.v1	Death	6	1.55	1.46	1.65	1.58745e-42	1212	40599	0.910481
IGFBPL1.Q8WX77.OID20155.v1	Death	7	1.54	1.46	1.63	5.56586e-52	1523	40599	0.875615
IGFBPL1.Q8WX77.OID20155.v1	Death	8	1.49	1.42	1.57	1.47476e-52	1819	40599	0.198677
IGFBPL1.Q8WX77.OID20155.v1	Death	9	1.44	1.37	1.51	6.26646e-53	2212	40599	0.0374689
IGFBPL1.Q8WX77.OID20155.v1	Death	10	1.4	1.34	1.46	2.41817e-52	2590	40599	0.00392023
IGFBPL1.Q8WX77.OID20155.v1	Death	11	1.38	1.32	1.43	4.09829e-56	3052	40599	0.0126285
IGFBPL1.Q8WX77.OID20155.v1	Death	12	1.36	1.31	1.41	9.35102e-60	3509	40599	0.0679092
IGFBPL1.Q8WX77.OID20155.v1	Death	13	1.35	1.31	1.4	4.14998e-62	3826	40599	0.103645
IGFBPL1.Q8WX77.OID20155.v1	Death	14	1.35	1.3	1.39	3.11918e-62	3950	40599	0.0530881
IGFBPL1.Q8WX77.OID20155.v1	Death	15	1.35	1.3	1.4	8.2498e-63	3961	40599	0.0888821
IGFBPL1.Q8WX77.OID20155.v1	Death	16	1.35	1.3	1.4	8.2498e-63	3961	40599	0.0888821
IGFBPL1.Q8WX77.OID20155.v1	Death	17	1.35	1.3	1.4	8.2498e-63	3961	40599	0.0888821
MNDA.P41218.OID20156.v1	Death	1	1.16	0.94	1.42	0.160788	96	40599	0.0746084
MNDA.P41218.OID20156.v1	Death	2	1.08	0.96	1.23	0.202746	268	40599	0.125453
MNDA.P41218.OID20156.v1	Death	3	1.04	0.95	1.14	0.417023	470	40599	0.0440867
MNDA.P41218.OID20156.v1	Death	4	1.03	0.95	1.11	0.52336	670	40599	0.0385457
MNDA.P41218.OID20156.v1	Death	5	1.04	0.97	1.11	0.240171	902	40599	0.500692
MNDA.P41218.OID20156.v1	Death	6	1.03	0.98	1.1	0.248447	1212	40599	0.489364
MNDA.P41218.OID20156.v1	Death	7	1.05	1	1.1	0.0766245	1523	40599	0.939761
MNDA.P41218.OID20156.v1	Death	8	1.05	1	1.1	0.0652887	1819	40599	0.911474
MNDA.P41218.OID20156.v1	Death	9	1.05	1	1.09	0.0301792	2212	40599	0.671311
MNDA.P41218.OID20156.v1	Death	10	1.04	1	1.08	0.082101	2590	40599	0.66192
MNDA.P41218.OID20156.v1	Death	11	1.05	1.01	1.09	0.0103067	3052	40599	0.337124
MNDA.P41218.OID20156.v1	Death	12	1.05	1.02	1.09	0.00332199	3509	40599	0.288358
MNDA.P41218.OID20156.v1	Death	13	1.04	1.01	1.07	0.0219398	3826	40599	0.712386
MNDA.P41218.OID20156.v1	Death	14	1.03	1	1.07	0.0411212	3950	40599	0.326733
MNDA.P41218.OID20156.v1	Death	15	1.03	1	1.07	0.041174	3961	40599	0.311522
MNDA.P41218.OID20156.v1	Death	16	1.03	1	1.07	0.041174	3961	40599	0.311522
MNDA.P41218.OID20156.v1	Death	17	1.03	1	1.07	0.041174	3961	40599	0.311522
CDH6.P55285.OID20157.v1	Death	1	1.23	1	1.52	0.0451378	96	40599	0.836697
CDH6.P55285.OID20157.v1	Death	2	1.32	1.17	1.49	1.00585e-05	268	40599	0.544663
CDH6.P55285.OID20157.v1	Death	3	1.3	1.18	1.42	3.28557e-08	470	40599	0.695297
CDH6.P55285.OID20157.v1	Death	4	1.22	1.13	1.32	3.29471e-07	670	40599	0.0843994
CDH6.P55285.OID20157.v1	Death	5	1.22	1.14	1.3	9.86548e-09	902	40599	0.390736
CDH6.P55285.OID20157.v1	Death	6	1.18	1.11	1.25	1.8975e-08	1212	40599	0.136789
CDH6.P55285.OID20157.v1	Death	7	1.2	1.14	1.26	4.47474e-12	1523	40599	0.949387
CDH6.P55285.OID20157.v1	Death	8	1.18	1.12	1.23	1.46274e-11	1819	40599	0.227497
CDH6.P55285.OID20157.v1	Death	9	1.15	1.1	1.2	7.01002e-11	2212	40599	0.0729416
CDH6.P55285.OID20157.v1	Death	10	1.14	1.1	1.19	4.02782e-11	2590	40599	0.0319901
CDH6.P55285.OID20157.v1	Death	11	1.13	1.09	1.17	1.7704e-10	3052	40599	0.0123398
CDH6.P55285.OID20157.v1	Death	12	1.12	1.08	1.16	2.24245e-10	3509	40599	0.0185815
CDH6.P55285.OID20157.v1	Death	13	1.11	1.07	1.14	8.34542e-10	3826	40599	0.00673924
CDH6.P55285.OID20157.v1	Death	14	1.11	1.07	1.14	7.26263e-10	3950	40599	0.00690357
CDH6.P55285.OID20157.v1	Death	15	1.11	1.07	1.14	4.08662e-10	3961	40599	0.0138502
CDH6.P55285.OID20157.v1	Death	16	1.11	1.07	1.14	4.08662e-10	3961	40599	0.0138502
CDH6.P55285.OID20157.v1	Death	17	1.11	1.07	1.14	4.08662e-10	3961	40599	0.0138502
IL19.Q9UHD0.OID20158.v1	Death	1	1.5	1.21	1.85	0.000174293	96	40599	0.935464
IL19.Q9UHD0.OID20158.v1	Death	2	1.52	1.34	1.72	9.83849e-11	268	40599	0.777831
IL19.Q9UHD0.OID20158.v1	Death	3	1.43	1.3	1.57	2.37452e-13	470	40599	0.0634791
IL19.Q9UHD0.OID20158.v1	Death	4	1.4	1.29	1.52	9.83106e-17	670	40599	0.0358108
IL19.Q9UHD0.OID20158.v1	Death	5	1.41	1.31	1.51	2.00633e-22	902	40599	0.387208
IL19.Q9UHD0.OID20158.v1	Death	6	1.4	1.32	1.49	4.58806e-29	1212	40599	0.735737
IL19.Q9UHD0.OID20158.v1	Death	7	1.38	1.31	1.46	5.13083e-33	1523	40599	0.191835
IL19.Q9UHD0.OID20158.v1	Death	8	1.36	1.29	1.42	7.72821e-35	1819	40599	0.0736229
IL19.Q9UHD0.OID20158.v1	Death	9	1.33	1.27	1.39	1.21e-36	2212	40599	0.0438208
IL19.Q9UHD0.OID20158.v1	Death	10	1.31	1.26	1.37	4.7846e-39	2590	40599	0.0485399
IL19.Q9UHD0.OID20158.v1	Death	11	1.3	1.26	1.35	7.6259e-44	3052	40599	0.171862
IL19.Q9UHD0.OID20158.v1	Death	12	1.3	1.25	1.34	1.64382e-47	3509	40599	0.217007
IL19.Q9UHD0.OID20158.v1	Death	13	1.28	1.24	1.33	2.73685e-48	3826	40599	0.131303
IL19.Q9UHD0.OID20158.v1	Death	14	1.29	1.25	1.33	4.51055e-51	3950	40599	0.275824
IL19.Q9UHD0.OID20158.v1	Death	15	1.29	1.25	1.33	1.14891e-51	3961	40599	0.375967
IL19.Q9UHD0.OID20158.v1	Death	16	1.29	1.25	1.33	1.14891e-51	3961	40599	0.375967
IL19.Q9UHD0.OID20158.v1	Death	17	1.29	1.25	1.33	1.14891e-51	3961	40599	0.375967
ACAN.P16112.OID20159.v1	Death	1	0.97	0.78	1.21	0.77246	96	40599	0.785736
ACAN.P16112.OID20159.v1	Death	2	1.01	0.88	1.15	0.888732	268	40599	0.242838
ACAN.P16112.OID20159.v1	Death	3	1.04	0.95	1.15	0.388813	470	40599	0.936361
ACAN.P16112.OID20159.v1	Death	4	1.01	0.93	1.09	0.869035	670	40599	0.220911
ACAN.P16112.OID20159.v1	Death	5	0.99	0.93	1.07	0.884382	902	40599	0.360078
ACAN.P16112.OID20159.v1	Death	6	1.01	0.95	1.07	0.782496	1212	40599	0.867582
ACAN.P16112.OID20159.v1	Death	7	1	0.95	1.06	0.869098	1523	40599	0.70828
ACAN.P16112.OID20159.v1	Death	8	1.01	0.96	1.06	0.768542	1819	40599	0.923344
ACAN.P16112.OID20159.v1	Death	9	1	0.96	1.05	0.966192	2212	40599	0.40243
ACAN.P16112.OID20159.v1	Death	10	1	0.96	1.04	0.894481	2590	40599	0.167945
ACAN.P16112.OID20159.v1	Death	11	1	0.96	1.04	0.871168	3052	40599	0.266736
ACAN.P16112.OID20159.v1	Death	12	0.99	0.95	1.03	0.531515	3509	40599	0.155211
ACAN.P16112.OID20159.v1	Death	13	0.99	0.96	1.03	0.730194	3826	40599	0.440672
ACAN.P16112.OID20159.v1	Death	14	1	0.96	1.03	0.803702	3950	40599	0.496878
ACAN.P16112.OID20159.v1	Death	15	1	0.96	1.03	0.807534	3961	40599	0.487745
ACAN.P16112.OID20159.v1	Death	16	1	0.96	1.03	0.807534	3961	40599	0.487745
ACAN.P16112.OID20159.v1	Death	17	1	0.96	1.03	0.807534	3961	40599	0.487745
PLXNB3.Q9ULL4.OID20160.v1	Death	1	1.22	1	1.49	0.0544827	96	40599	0.437758
PLXNB3.Q9ULL4.OID20160.v1	Death	2	1.03	0.91	1.17	0.597851	268	40599	0.0117562
PLXNB3.Q9ULL4.OID20160.v1	Death	3	1.08	0.98	1.18	0.116561	470	40599	0.803579
PLXNB3.Q9ULL4.OID20160.v1	Death	4	1.06	0.99	1.15	0.11061	670	40599	0.786852
PLXNB3.Q9ULL4.OID20160.v1	Death	5	1.03	0.96	1.1	0.391756	902	40599	0.121472
PLXNB3.Q9ULL4.OID20160.v1	Death	6	1.01	0.96	1.07	0.681472	1212	40599	0.0857941
PLXNB3.Q9ULL4.OID20160.v1	Death	7	0.99	0.94	1.04	0.768831	1523	40599	0.0172807
PLXNB3.Q9ULL4.OID20160.v1	Death	8	1	0.95	1.04	0.863307	1819	40599	0.0768137
PLXNB3.Q9ULL4.OID20160.v1	Death	9	1	0.96	1.04	0.908516	2212	40599	0.24528
PLXNB3.Q9ULL4.OID20160.v1	Death	10	1	0.96	1.04	0.978866	2590	40599	0.429928
PLXNB3.Q9ULL4.OID20160.v1	Death	11	0.99	0.96	1.03	0.673728	3052	40599	0.174902
PLXNB3.Q9ULL4.OID20160.v1	Death	12	0.99	0.96	1.03	0.760523	3509	40599	0.296002
PLXNB3.Q9ULL4.OID20160.v1	Death	13	1	0.96	1.03	0.791607	3826	40599	0.34345
PLXNB3.Q9ULL4.OID20160.v1	Death	14	1	0.96	1.03	0.787306	3950	40599	0.34197
PLXNB3.Q9ULL4.OID20160.v1	Death	15	1	0.96	1.03	0.778375	3961	40599	0.328143
PLXNB3.Q9ULL4.OID20160.v1	Death	16	1	0.96	1.03	0.778375	3961	40599	0.328143
PLXNB3.Q9ULL4.OID20160.v1	Death	17	1	0.96	1.03	0.778375	3961	40599	0.328143
TYRO3.Q06418.OID20161.v1	Death	1	1.11	0.91	1.36	0.316267	96	40599	0.563631
TYRO3.Q06418.OID20161.v1	Death	2	1.17	1.04	1.32	0.0111815	268	40599	0.479278
TYRO3.Q06418.OID20161.v1	Death	3	1.13	1.03	1.24	0.009712	470	40599	0.534327
TYRO3.Q06418.OID20161.v1	Death	4	1.08	1	1.16	0.0631144	670	40599	0.0579504
TYRO3.Q06418.OID20161.v1	Death	5	1.06	0.99	1.13	0.0803441	902	40599	0.110381
TYRO3.Q06418.OID20161.v1	Death	6	1.1	1.04	1.16	0.0015585	1212	40599	0.716601
TYRO3.Q06418.OID20161.v1	Death	7	1.1	1.05	1.16	0.000160496	1523	40599	0.399659
TYRO3.Q06418.OID20161.v1	Death	8	1.09	1.04	1.15	0.000152452	1819	40599	0.990954
TYRO3.Q06418.OID20161.v1	Death	9	1.08	1.04	1.13	0.000202682	2212	40599	0.60721
TYRO3.Q06418.OID20161.v1	Death	10	1.07	1.03	1.12	0.000362183	2590	40599	0.32131
TYRO3.Q06418.OID20161.v1	Death	11	1.06	1.02	1.1	0.00163612	3052	40599	0.0838405
TYRO3.Q06418.OID20161.v1	Death	12	1.06	1.02	1.1	0.000784247	3509	40599	0.169135
TYRO3.Q06418.OID20161.v1	Death	13	1.05	1.02	1.09	0.00151591	3826	40599	0.081119
TYRO3.Q06418.OID20161.v1	Death	14	1.05	1.02	1.09	0.00193624	3950	40599	0.0506916
TYRO3.Q06418.OID20161.v1	Death	15	1.05	1.02	1.08	0.00223295	3961	40599	0.0468423
TYRO3.Q06418.OID20161.v1	Death	16	1.05	1.02	1.08	0.00223295	3961	40599	0.0468423
TYRO3.Q06418.OID20161.v1	Death	17	1.05	1.02	1.08	0.00223295	3961	40599	0.0468423
EIF4EBP1.Q13541.OID20162.v1	Death	1	1.14	0.93	1.41	0.204642	96	40599	0.744635
EIF4EBP1.Q13541.OID20162.v1	Death	2	1.19	1.05	1.34	0.00726213	268	40599	0.703005
EIF4EBP1.Q13541.OID20162.v1	Death	3	1.15	1.05	1.26	0.00342584	470	40599	0.312621
EIF4EBP1.Q13541.OID20162.v1	Death	4	1.15	1.06	1.24	0.000540685	670	40599	0.338482
EIF4EBP1.Q13541.OID20162.v1	Death	5	1.15	1.07	1.23	5.59278e-05	902	40599	0.669425
EIF4EBP1.Q13541.OID20162.v1	Death	6	1.14	1.07	1.2	1.99747e-05	1212	40599	0.469391
EIF4EBP1.Q13541.OID20162.v1	Death	7	1.12	1.06	1.18	3.3224e-05	1523	40599	0.114756
EIF4EBP1.Q13541.OID20162.v1	Death	8	1.12	1.07	1.17	3.90833e-06	1819	40599	0.324633
EIF4EBP1.Q13541.OID20162.v1	Death	9	1.11	1.06	1.15	4.65765e-06	2212	40599	0.219153
EIF4EBP1.Q13541.OID20162.v1	Death	10	1.09	1.05	1.14	9.81625e-06	2590	40599	0.151524
EIF4EBP1.Q13541.OID20162.v1	Death	11	1.09	1.05	1.13	1.66777e-06	3052	40599	0.380619
EIF4EBP1.Q13541.OID20162.v1	Death	12	1.1	1.06	1.13	1.62622e-07	3509	40599	0.752584
EIF4EBP1.Q13541.OID20162.v1	Death	13	1.08	1.04	1.11	6.46842e-06	3826	40599	0.0445528
EIF4EBP1.Q13541.OID20162.v1	Death	14	1.08	1.04	1.11	7.59934e-06	3950	40599	0.0272318
EIF4EBP1.Q13541.OID20162.v1	Death	15	1.08	1.04	1.11	8.37645e-06	3961	40599	0.0238331
EIF4EBP1.Q13541.OID20162.v1	Death	16	1.08	1.04	1.11	8.37645e-06	3961	40599	0.0238331
EIF4EBP1.Q13541.OID20162.v1	Death	17	1.08	1.04	1.11	8.37645e-06	3961	40599	0.0238331
PDCD6.O75340.OID20163.v1	Death	1	1.31	1.07	1.61	0.00793132	96	40599	0.265745
PDCD6.O75340.OID20163.v1	Death	2	1.34	1.19	1.51	1.99451e-06	268	40599	0.733727
PDCD6.O75340.OID20163.v1	Death	3	1.25	1.14	1.36	2.18006e-06	470	40599	0.135846
PDCD6.O75340.OID20163.v1	Death	4	1.23	1.14	1.32	1.67584e-07	670	40599	0.272203
PDCD6.O75340.OID20163.v1	Death	5	1.2	1.13	1.28	4.2146e-08	902	40599	0.132432
PDCD6.O75340.OID20163.v1	Death	6	1.17	1.11	1.24	3.60384e-08	1212	40599	0.0584581
PDCD6.O75340.OID20163.v1	Death	7	1.14	1.09	1.2	2.56746e-07	1523	40599	0.00607251
PDCD6.O75340.OID20163.v1	Death	8	1.13	1.07	1.18	5.80112e-07	1819	40599	0.00213833
PDCD6.O75340.OID20163.v1	Death	9	1.11	1.06	1.16	1.77388e-06	2212	40599	0.00108134
PDCD6.O75340.OID20163.v1	Death	10	1.09	1.05	1.14	6.89711e-06	2590	40599	0.00030051
PDCD6.O75340.OID20163.v1	Death	11	1.09	1.05	1.13	1.01799e-06	3052	40599	0.0092636
PDCD6.O75340.OID20163.v1	Death	12	1.09	1.05	1.13	4.41282e-07	3509	40599	0.0224123
PDCD6.O75340.OID20163.v1	Death	13	1.08	1.05	1.12	1.69866e-06	3826	40599	0.0042204
PDCD6.O75340.OID20163.v1	Death	14	1.08	1.05	1.11	1.61931e-06	3950	40599	0.0043343
PDCD6.O75340.OID20163.v1	Death	15	1.08	1.05	1.11	2.05963e-06	3961	40599	0.0031592
PDCD6.O75340.OID20163.v1	Death	16	1.08	1.05	1.11	2.05963e-06	3961	40599	0.0031592
PDCD6.O75340.OID20163.v1	Death	17	1.08	1.05	1.11	2.05963e-06	3961	40599	0.0031592
APLP1.P51693.OID20164.v1	Death	1	0.87	0.71	1.07	0.188397	96	40599	0.530557
APLP1.P51693.OID20164.v1	Death	2	0.87	0.77	0.98	0.0265271	268	40599	0.763924
APLP1.P51693.OID20164.v1	Death	3	0.84	0.77	0.93	0.000372221	470	40599	0.886852
APLP1.P51693.OID20164.v1	Death	4	0.86	0.79	0.93	0.000145991	670	40599	0.341407
APLP1.P51693.OID20164.v1	Death	5	0.87	0.81	0.93	4.43313e-05	902	40599	0.333061
APLP1.P51693.OID20164.v1	Death	6	0.9	0.85	0.95	0.000247857	1212	40599	0.0457472
APLP1.P51693.OID20164.v1	Death	7	0.91	0.86	0.96	0.000311599	1523	40599	0.0200157
APLP1.P51693.OID20164.v1	Death	8	0.91	0.87	0.96	0.000144002	1819	40599	0.0587696
APLP1.P51693.OID20164.v1	Death	9	0.91	0.87	0.95	4.76172e-05	2212	40599	0.249933
APLP1.P51693.OID20164.v1	Death	10	0.91	0.87	0.95	3.27005e-06	2590	40599	0.930533
APLP1.P51693.OID20164.v1	Death	11	0.92	0.88	0.95	5.29372e-06	3052	40599	0.572077
APLP1.P51693.OID20164.v1	Death	12	0.92	0.89	0.96	5.99119e-06	3509	40599	0.278386
APLP1.P51693.OID20164.v1	Death	13	0.93	0.9	0.96	1.23149e-05	3826	40599	0.136305
APLP1.P51693.OID20164.v1	Death	14	0.93	0.9	0.96	6.87911e-06	3950	40599	0.166157
APLP1.P51693.OID20164.v1	Death	15	0.93	0.9	0.96	8.90624e-06	3961	40599	0.130504
APLP1.P51693.OID20164.v1	Death	16	0.93	0.9	0.96	8.90624e-06	3961	40599	0.130504
APLP1.P51693.OID20164.v1	Death	17	0.93	0.9	0.96	8.90624e-06	3961	40599	0.130504
CLEC5A.Q9NY25.OID20165.v1	Death	1	2.01	1.64	2.46	2.36749e-11	96	40599	0.531441
CLEC5A.Q9NY25.OID20165.v1	Death	2	1.72	1.52	1.95	5.64901e-18	268	40599	0.0443877
CLEC5A.Q9NY25.OID20165.v1	Death	3	1.5	1.37	1.65	2.02792e-17	470	40599	0.000794734
CLEC5A.Q9NY25.OID20165.v1	Death	4	1.44	1.33	1.56	1.66477e-19	670	40599	0.00365186
CLEC5A.Q9NY25.OID20165.v1	Death	5	1.45	1.36	1.56	3.79916e-27	902	40599	0.143439
CLEC5A.Q9NY25.OID20165.v1	Death	6	1.39	1.31	1.47	1.42413e-27	1212	40599	0.0105827
CLEC5A.Q9NY25.OID20165.v1	Death	7	1.37	1.3	1.45	5.96004e-32	1523	40599	0.062053
CLEC5A.Q9NY25.OID20165.v1	Death	8	1.35	1.29	1.42	4.21959e-34	1819	40599	0.0797287
CLEC5A.Q9NY25.OID20165.v1	Death	9	1.31	1.26	1.37	2.36984e-34	2212	40599	0.0294669
CLEC5A.Q9NY25.OID20165.v1	Death	10	1.3	1.25	1.35	4.52494e-37	2590	40599	0.0114004
CLEC5A.Q9NY25.OID20165.v1	Death	11	1.3	1.25	1.35	1.69685e-43	3052	40599	0.252243
CLEC5A.Q9NY25.OID20165.v1	Death	12	1.27	1.23	1.32	3.23076e-42	3509	40599	0.0424797
CLEC5A.Q9NY25.OID20165.v1	Death	13	1.26	1.22	1.3	7.63994e-42	3826	40599	0.0175747
CLEC5A.Q9NY25.OID20165.v1	Death	14	1.26	1.22	1.3	4.00041e-43	3950	40599	0.033141
CLEC5A.Q9NY25.OID20165.v1	Death	15	1.26	1.22	1.3	8.86903e-43	3961	40599	0.025508
CLEC5A.Q9NY25.OID20165.v1	Death	16	1.26	1.22	1.3	8.86903e-43	3961	40599	0.025508
CLEC5A.Q9NY25.OID20165.v1	Death	17	1.26	1.22	1.3	8.86903e-43	3961	40599	0.025508
GSTA1.P08263.OID20166.v1	Death	1	0.85	0.67	1.07	0.154314	96	40599	0.745299
GSTA1.P08263.OID20166.v1	Death	2	0.84	0.73	0.97	0.0140876	268	40599	0.830753
GSTA1.P08263.OID20166.v1	Death	3	0.93	0.84	1.03	0.160912	470	40599	0.176125
GSTA1.P08263.OID20166.v1	Death	4	0.93	0.85	1.02	0.118321	670	40599	0.612769
GSTA1.P08263.OID20166.v1	Death	5	0.93	0.86	1	0.0435627	902	40599	0.726751
GSTA1.P08263.OID20166.v1	Death	6	0.94	0.88	1	0.0697946	1212	40599	0.380737
GSTA1.P08263.OID20166.v1	Death	7	0.96	0.9	1.01	0.140131	1523	40599	0.348586
GSTA1.P08263.OID20166.v1	Death	8	0.95	0.91	1.01	0.0856894	1819	40599	0.768776
GSTA1.P08263.OID20166.v1	Death	9	0.95	0.9	1	0.0306523	2212	40599	0.847217
GSTA1.P08263.OID20166.v1	Death	10	0.95	0.91	1	0.034905	2590	40599	0.225817
GSTA1.P08263.OID20166.v1	Death	11	0.95	0.92	0.99	0.0253267	3052	40599	0.242784
GSTA1.P08263.OID20166.v1	Death	12	0.96	0.93	1	0.0443601	3509	40599	0.146274
GSTA1.P08263.OID20166.v1	Death	13	0.97	0.93	1.01	0.0917287	3826	40599	0.050365
GSTA1.P08263.OID20166.v1	Death	14	0.97	0.94	1.01	0.1218	3950	40599	0.0377349
GSTA1.P08263.OID20166.v1	Death	15	0.97	0.94	1.01	0.118994	3961	40599	0.0359956
GSTA1.P08263.OID20166.v1	Death	16	0.97	0.94	1.01	0.118994	3961	40599	0.0359956
GSTA1.P08263.OID20166.v1	Death	17	0.97	0.94	1.01	0.118994	3961	40599	0.0359956
IGSF8.Q969P0.OID20167.v1	Death	1	1.46	1.18	1.79	0.000372498	96	40599	0.780135
IGSF8.Q969P0.OID20167.v1	Death	2	1.3	1.15	1.47	3.54154e-05	268	40599	0.274554
IGSF8.Q969P0.OID20167.v1	Death	3	1.32	1.2	1.45	7.56413e-09	470	40599	0.843737
IGSF8.Q969P0.OID20167.v1	Death	4	1.3	1.2	1.41	7.43385e-11	670	40599	0.723909
IGSF8.Q969P0.OID20167.v1	Death	5	1.28	1.2	1.37	8.77191e-13	902	40599	0.443009
IGSF8.Q969P0.OID20167.v1	Death	6	1.25	1.18	1.32	1.18079e-13	1212	40599	0.200356
IGSF8.Q969P0.OID20167.v1	Death	7	1.23	1.17	1.29	1.14333e-14	1523	40599	0.150794
IGSF8.Q969P0.OID20167.v1	Death	8	1.21	1.15	1.27	4.38754e-15	1819	40599	0.0649611
IGSF8.Q969P0.OID20167.v1	Death	9	1.21	1.16	1.27	3.4164e-18	2212	40599	0.516909
IGSF8.Q969P0.OID20167.v1	Death	10	1.2	1.15	1.25	4.88837e-19	2590	40599	0.202724
IGSF8.Q969P0.OID20167.v1	Death	11	1.19	1.15	1.24	2.27721e-20	3052	40599	0.27997
IGSF8.Q969P0.OID20167.v1	Death	12	1.18	1.14	1.22	1.24841e-20	3509	40599	0.180054
IGSF8.Q969P0.OID20167.v1	Death	13	1.17	1.14	1.21	2.85689e-21	3826	40599	0.172211
IGSF8.Q969P0.OID20167.v1	Death	14	1.17	1.14	1.21	1.1536e-21	3950	40599	0.183135
IGSF8.Q969P0.OID20167.v1	Death	15	1.17	1.14	1.21	7.58732e-22	3961	40599	0.235661
IGSF8.Q969P0.OID20167.v1	Death	16	1.17	1.14	1.21	7.58732e-22	3961	40599	0.235661
IGSF8.Q969P0.OID20167.v1	Death	17	1.17	1.14	1.21	7.58732e-22	3961	40599	0.235661
MEP1B.Q16820.OID20168.v1	Death	1	0.71	0.58	0.88	0.00139316	96	40599	0.322058
MEP1B.Q16820.OID20168.v1	Death	2	0.77	0.68	0.87	4.64234e-05	268	40599	0.38933
MEP1B.Q16820.OID20168.v1	Death	3	0.82	0.74	0.9	2.0082e-05	470	40599	0.122453
MEP1B.Q16820.OID20168.v1	Death	4	0.83	0.77	0.9	5.18245e-06	670	40599	0.123592
MEP1B.Q16820.OID20168.v1	Death	5	0.83	0.78	0.89	1.03991e-07	902	40599	0.363002
MEP1B.Q16820.OID20168.v1	Death	6	0.83	0.78	0.88	2.77383e-10	1212	40599	0.812934
MEP1B.Q16820.OID20168.v1	Death	7	0.82	0.78	0.87	2.81384e-13	1523	40599	0.745846
MEP1B.Q16820.OID20168.v1	Death	8	0.83	0.79	0.87	4.962e-15	1819	40599	0.781468
MEP1B.Q16820.OID20168.v1	Death	9	0.84	0.8	0.88	1.0601e-15	2212	40599	0.611067
MEP1B.Q16820.OID20168.v1	Death	10	0.84	0.81	0.88	2.64518e-17	2590	40599	0.438134
MEP1B.Q16820.OID20168.v1	Death	11	0.85	0.81	0.88	1.35232e-19	3052	40599	0.549338
MEP1B.Q16820.OID20168.v1	Death	12	0.85	0.82	0.88	6.05999e-20	3509	40599	0.216053
MEP1B.Q16820.OID20168.v1	Death	13	0.86	0.84	0.89	1.26453e-18	3826	40599	0.0255009
MEP1B.Q16820.OID20168.v1	Death	14	0.87	0.84	0.89	8.85401e-19	3950	40599	0.0274016
MEP1B.Q16820.OID20168.v1	Death	15	0.87	0.84	0.89	1.22365e-18	3961	40599	0.0208774
MEP1B.Q16820.OID20168.v1	Death	16	0.87	0.84	0.89	1.22365e-18	3961	40599	0.0208774
MEP1B.Q16820.OID20168.v1	Death	17	0.87	0.84	0.89	1.22365e-18	3961	40599	0.0208774
SDC1.P18827.OID20169.v1	Death	1	2.29	1.85	2.84	2.70111e-14	96	40599	0.732584
SDC1.P18827.OID20169.v1	Death	2	1.92	1.69	2.18	8.95446e-24	268	40599	0.0273407
SDC1.P18827.OID20169.v1	Death	3	1.74	1.59	1.92	4.98092e-30	470	40599	0.000902598
SDC1.P18827.OID20169.v1	Death	4	1.6	1.47	1.73	2.80874e-30	670	40599	2.41871e-06
SDC1.P18827.OID20169.v1	Death	5	1.53	1.43	1.64	1.86364e-33	902	40599	7.62353e-05
SDC1.P18827.OID20169.v1	Death	6	1.45	1.37	1.54	1.62083e-34	1212	40599	2.4859e-05
SDC1.P18827.OID20169.v1	Death	7	1.4	1.33	1.48	1.32792e-35	1523	40599	1.19412e-06
SDC1.P18827.OID20169.v1	Death	8	1.38	1.31	1.45	2.51705e-38	1819	40599	5.42589e-06
SDC1.P18827.OID20169.v1	Death	9	1.34	1.28	1.4	8.71328e-38	2212	40599	6.72417e-07
SDC1.P18827.OID20169.v1	Death	10	1.3	1.25	1.36	3.63802e-37	2590	40599	6.60901e-08
SDC1.P18827.OID20169.v1	Death	11	1.29	1.24	1.34	3.87364e-40	3052	40599	1.14451e-05
SDC1.P18827.OID20169.v1	Death	12	1.27	1.23	1.32	1.93733e-41	3509	40599	8.32218e-06
SDC1.P18827.OID20169.v1	Death	13	1.27	1.23	1.31	2.67474e-43	3826	40599	5.71219e-05
SDC1.P18827.OID20169.v1	Death	14	1.26	1.22	1.3	8.36461e-43	3950	40599	5.81342e-06
SDC1.P18827.OID20169.v1	Death	15	1.26	1.22	1.3	6.98573e-43	3961	40599	7.40498e-06
SDC1.P18827.OID20169.v1	Death	16	1.26	1.22	1.3	6.98573e-43	3961	40599	7.40498e-06
SDC1.P18827.OID20169.v1	Death	17	1.26	1.22	1.3	6.98573e-43	3961	40599	7.40498e-06
CDH2.P19022.OID20170.v1	Death	1	1.91	1.52	2.4	3.48608e-08	96	40599	0.921889
CDH2.P19022.OID20170.v1	Death	2	1.58	1.37	1.81	8.87713e-11	268	40599	0.134431
CDH2.P19022.OID20170.v1	Death	3	1.37	1.24	1.52	1.78306e-09	470	40599	0.00117822
CDH2.P19022.OID20170.v1	Death	4	1.38	1.26	1.5	4.55011e-13	670	40599	0.0274131
CDH2.P19022.OID20170.v1	Death	5	1.34	1.24	1.44	3.58629e-14	902	40599	0.0501918
CDH2.P19022.OID20170.v1	Death	6	1.32	1.23	1.4	8.78059e-17	1212	40599	0.133629
CDH2.P19022.OID20170.v1	Death	7	1.32	1.24	1.39	1.19462e-20	1523	40599	0.17303
CDH2.P19022.OID20170.v1	Death	8	1.28	1.21	1.35	1.03646e-19	1819	40599	0.0173573
CDH2.P19022.OID20170.v1	Death	9	1.26	1.2	1.32	5.25049e-21	2212	40599	0.0890996
CDH2.P19022.OID20170.v1	Death	10	1.22	1.17	1.28	2.79188e-19	2590	40599	0.0136463
CDH2.P19022.OID20170.v1	Death	11	1.21	1.16	1.26	2.01847e-20	3052	40599	0.0553698
CDH2.P19022.OID20170.v1	Death	12	1.21	1.16	1.25	6.60108e-22	3509	40599	0.151233
CDH2.P19022.OID20170.v1	Death	13	1.2	1.16	1.24	1.32336e-22	3826	40599	0.218437
CDH2.P19022.OID20170.v1	Death	14	1.2	1.15	1.24	2.21861e-22	3950	40599	0.111725
CDH2.P19022.OID20170.v1	Death	15	1.2	1.15	1.24	1.8767e-22	3961	40599	0.132171
CDH2.P19022.OID20170.v1	Death	16	1.2	1.15	1.24	1.8767e-22	3961	40599	0.132171
CDH2.P19022.OID20170.v1	Death	17	1.2	1.15	1.24	1.8767e-22	3961	40599	0.132171
MCFD2.Q8NI22.OID20171.v1	Death	1	1.37	1.12	1.68	0.00222087	96	40599	0.972884
MCFD2.Q8NI22.OID20171.v1	Death	2	1.25	1.11	1.41	0.000263454	268	40599	0.245169
MCFD2.Q8NI22.OID20171.v1	Death	3	1.28	1.16	1.4	1.71138e-07	470	40599	0.890974
MCFD2.Q8NI22.OID20171.v1	Death	4	1.23	1.14	1.32	1.74812e-07	670	40599	0.24932
MCFD2.Q8NI22.OID20171.v1	Death	5	1.19	1.11	1.27	2.47279e-07	902	40599	0.0517359
MCFD2.Q8NI22.OID20171.v1	Death	6	1.14	1.08	1.21	4.4368e-06	1212	40599	0.00398077
MCFD2.Q8NI22.OID20171.v1	Death	7	1.12	1.07	1.18	7.26877e-06	1523	40599	0.00404387
MCFD2.Q8NI22.OID20171.v1	Death	8	1.12	1.07	1.18	1.29859e-06	1819	40599	0.0173964
MCFD2.Q8NI22.OID20171.v1	Death	9	1.12	1.07	1.17	1.27365e-07	2212	40599	0.111475
MCFD2.Q8NI22.OID20171.v1	Death	10	1.12	1.08	1.17	7.84088e-09	2590	40599	0.2225
MCFD2.Q8NI22.OID20171.v1	Death	11	1.11	1.07	1.15	2.71252e-08	3052	40599	0.071777
MCFD2.Q8NI22.OID20171.v1	Death	12	1.1	1.07	1.14	1.27979e-08	3509	40599	0.0794072
MCFD2.Q8NI22.OID20171.v1	Death	13	1.09	1.06	1.13	3.32508e-08	3826	40599	0.0200743
MCFD2.Q8NI22.OID20171.v1	Death	14	1.09	1.06	1.13	2.27377e-08	3950	40599	0.0250377
MCFD2.Q8NI22.OID20171.v1	Death	15	1.09	1.06	1.13	2.61311e-08	3961	40599	0.0216497
MCFD2.Q8NI22.OID20171.v1	Death	16	1.09	1.06	1.13	2.61311e-08	3961	40599	0.0216497
MCFD2.Q8NI22.OID20171.v1	Death	17	1.09	1.06	1.13	2.61311e-08	3961	40599	0.0216497
FCRL1.Q96LA6.OID20172.v1	Death	1	0.87	0.71	1.07	0.189512	96	40599	0.877358
FCRL1.Q96LA6.OID20172.v1	Death	2	0.83	0.73	0.94	0.00335206	268	40599	0.839372
FCRL1.Q96LA6.OID20172.v1	Death	3	0.89	0.81	0.98	0.0150151	470	40599	0.292723
FCRL1.Q96LA6.OID20172.v1	Death	4	0.91	0.84	0.99	0.0203486	670	40599	0.202347
FCRL1.Q96LA6.OID20172.v1	Death	5	0.93	0.87	0.99	0.030155	902	40599	0.203673
FCRL1.Q96LA6.OID20172.v1	Death	6	0.94	0.89	0.99	0.0305224	1212	40599	0.161971
FCRL1.Q96LA6.OID20172.v1	Death	7	0.94	0.9	0.99	0.0256869	1523	40599	0.126461
FCRL1.Q96LA6.OID20172.v1	Death	8	0.94	0.89	0.98	0.00569924	1819	40599	0.695553
FCRL1.Q96LA6.OID20172.v1	Death	9	0.94	0.9	0.98	0.00367055	2212	40599	0.456593
FCRL1.Q96LA6.OID20172.v1	Death	10	0.94	0.9	0.97	0.00102862	2590	40599	0.841089
FCRL1.Q96LA6.OID20172.v1	Death	11	0.95	0.92	0.99	0.00565829	3052	40599	0.0999705
FCRL1.Q96LA6.OID20172.v1	Death	12	0.95	0.91	0.98	0.00166378	3509	40599	0.399302
FCRL1.Q96LA6.OID20172.v1	Death	13	0.95	0.92	0.98	0.0037089	3826	40599	0.202725
FCRL1.Q96LA6.OID20172.v1	Death	14	0.96	0.93	0.99	0.00705268	3950	40599	0.0885414
FCRL1.Q96LA6.OID20172.v1	Death	15	0.96	0.93	0.99	0.00861412	3961	40599	0.062511
FCRL1.Q96LA6.OID20172.v1	Death	16	0.96	0.93	0.99	0.00861412	3961	40599	0.062511
FCRL1.Q96LA6.OID20172.v1	Death	17	0.96	0.93	0.99	0.00861412	3961	40599	0.062511
GPNMB.Q14956.OID20173.v1	Death	1	1.44	1.18	1.77	0.00042742	96	40599	0.157045
GPNMB.Q14956.OID20173.v1	Death	2	1.31	1.16	1.48	1.17476e-05	268	40599	0.345315
GPNMB.Q14956.OID20173.v1	Death	3	1.29	1.18	1.42	5.01564e-08	470	40599	0.281003
GPNMB.Q14956.OID20173.v1	Death	4	1.24	1.15	1.34	5.32026e-08	670	40599	0.0644756
GPNMB.Q14956.OID20173.v1	Death	5	1.2	1.13	1.29	3.90334e-08	902	40599	0.0587542
GPNMB.Q14956.OID20173.v1	Death	6	1.19	1.13	1.26	2.09902e-09	1212	40599	0.21447
GPNMB.Q14956.OID20173.v1	Death	7	1.19	1.13	1.25	3.0178e-11	1523	40599	0.419664
GPNMB.Q14956.OID20173.v1	Death	8	1.15	1.1	1.2	6.26385e-09	1819	40599	0.0075223
GPNMB.Q14956.OID20173.v1	Death	9	1.14	1.09	1.19	3.62935e-09	2212	40599	0.0209125
GPNMB.Q14956.OID20173.v1	Death	10	1.13	1.08	1.17	3.33901e-09	2590	40599	0.0131024
GPNMB.Q14956.OID20173.v1	Death	11	1.12	1.08	1.16	1.80017e-09	3052	40599	0.049687
GPNMB.Q14956.OID20173.v1	Death	12	1.11	1.07	1.15	1.11439e-09	3509	40599	0.0932421
GPNMB.Q14956.OID20173.v1	Death	13	1.11	1.07	1.14	4.44219e-10	3826	40599	0.149388
GPNMB.Q14956.OID20173.v1	Death	14	1.11	1.07	1.14	3.63981e-10	3950	40599	0.14394
GPNMB.Q14956.OID20173.v1	Death	15	1.11	1.07	1.14	2.75243e-10	3961	40599	0.182138
GPNMB.Q14956.OID20173.v1	Death	16	1.11	1.07	1.14	2.75243e-10	3961	40599	0.182138
GPNMB.Q14956.OID20173.v1	Death	17	1.11	1.07	1.14	2.75243e-10	3961	40599	0.182138
QDPR.P09417.OID20174.v1	Death	1	1.02	0.83	1.25	0.861641	96	40599	0.952468
QDPR.P09417.OID20174.v1	Death	2	1.02	0.9	1.16	0.739939	268	40599	0.821258
QDPR.P09417.OID20174.v1	Death	3	1.03	0.94	1.13	0.490823	470	40599	0.798086
QDPR.P09417.OID20174.v1	Death	4	1.05	0.97	1.13	0.233719	670	40599	0.995385
QDPR.P09417.OID20174.v1	Death	5	1.04	0.97	1.11	0.274605	902	40599	0.704779
QDPR.P09417.OID20174.v1	Death	6	1.02	0.96	1.08	0.4799	1212	40599	0.389531
QDPR.P09417.OID20174.v1	Death	7	1	0.95	1.06	0.926264	1523	40599	0.0688262
QDPR.P09417.OID20174.v1	Death	8	1.01	0.96	1.06	0.632338	1819	40599	0.324127
QDPR.P09417.OID20174.v1	Death	9	1	0.96	1.05	0.826908	2212	40599	0.291466
QDPR.P09417.OID20174.v1	Death	10	1.01	0.97	1.05	0.742724	2590	40599	0.565343
QDPR.P09417.OID20174.v1	Death	11	1.01	0.97	1.05	0.58479	3052	40599	0.874113
QDPR.P09417.OID20174.v1	Death	12	1.01	0.98	1.05	0.472327	3509	40599	0.98124
QDPR.P09417.OID20174.v1	Death	13	1.01	0.98	1.04	0.600798	3826	40599	0.565875
QDPR.P09417.OID20174.v1	Death	14	1.01	0.98	1.04	0.520563	3950	40599	0.694852
QDPR.P09417.OID20174.v1	Death	15	1.01	0.98	1.04	0.523716	3961	40599	0.682803
QDPR.P09417.OID20174.v1	Death	16	1.01	0.98	1.04	0.523716	3961	40599	0.682803
QDPR.P09417.OID20174.v1	Death	17	1.01	0.98	1.04	0.523716	3961	40599	0.682803
GHRL.Q9UBU3.OID20175.v1	Death	1	1	0.81	1.24	0.973485	96	40599	0.202284
GHRL.Q9UBU3.OID20175.v1	Death	2	0.99	0.87	1.12	0.819413	268	40599	0.474121
GHRL.Q9UBU3.OID20175.v1	Death	3	0.99	0.9	1.09	0.775769	470	40599	0.771668
GHRL.Q9UBU3.OID20175.v1	Death	4	0.98	0.91	1.06	0.669123	670	40599	0.476995
GHRL.Q9UBU3.OID20175.v1	Death	5	0.99	0.93	1.06	0.823036	902	40599	0.785177
GHRL.Q9UBU3.OID20175.v1	Death	6	1.01	0.95	1.07	0.826947	1212	40599	0.544095
GHRL.Q9UBU3.OID20175.v1	Death	7	1.03	0.97	1.08	0.361969	1523	40599	0.0531497
GHRL.Q9UBU3.OID20175.v1	Death	8	1.02	0.97	1.07	0.353851	1819	40599	0.0913033
GHRL.Q9UBU3.OID20175.v1	Death	9	1.03	0.98	1.08	0.211886	2212	40599	0.101846
GHRL.Q9UBU3.OID20175.v1	Death	10	1.04	0.99	1.08	0.0886651	2590	40599	0.146251
GHRL.Q9UBU3.OID20175.v1	Death	11	1.03	0.99	1.07	0.111113	3052	40599	0.718023
GHRL.Q9UBU3.OID20175.v1	Death	12	1.03	0.99	1.06	0.147635	3509	40599	0.977841
GHRL.Q9UBU3.OID20175.v1	Death	13	1.02	0.99	1.06	0.226254	3826	40599	0.574215
GHRL.Q9UBU3.OID20175.v1	Death	14	1.02	0.99	1.06	0.203053	3950	40599	0.770524
GHRL.Q9UBU3.OID20175.v1	Death	15	1.02	0.99	1.06	0.211555	3961	40599	0.712021
GHRL.Q9UBU3.OID20175.v1	Death	16	1.02	0.99	1.06	0.211555	3961	40599	0.712021
GHRL.Q9UBU3.OID20175.v1	Death	17	1.02	0.99	1.06	0.211555	3961	40599	0.712021
PPP1R2.P41236.OID20176.v1	Death	1	1.18	0.96	1.45	0.108402	96	40599	0.877917
PPP1R2.P41236.OID20176.v1	Death	2	1.08	0.96	1.22	0.206782	268	40599	0.159095
PPP1R2.P41236.OID20176.v1	Death	3	1.1	1	1.21	0.0417436	470	40599	0.790007
PPP1R2.P41236.OID20176.v1	Death	4	1.09	1.01	1.18	0.0246068	670	40599	0.735025
PPP1R2.P41236.OID20176.v1	Death	5	1.06	1	1.14	0.0653616	902	40599	0.211092
PPP1R2.P41236.OID20176.v1	Death	6	1.03	0.97	1.09	0.380987	1212	40599	0.0193422
PPP1R2.P41236.OID20176.v1	Death	7	1.01	0.96	1.06	0.726339	1523	40599	0.00997962
PPP1R2.P41236.OID20176.v1	Death	8	1.01	0.97	1.06	0.559091	1819	40599	0.0593197
PPP1R2.P41236.OID20176.v1	Death	9	1.02	0.97	1.06	0.452467	2212	40599	0.242841
PPP1R2.P41236.OID20176.v1	Death	10	1.02	0.98	1.06	0.265018	2590	40599	0.620063
PPP1R2.P41236.OID20176.v1	Death	11	1.02	0.98	1.06	0.341491	3052	40599	0.486126
PPP1R2.P41236.OID20176.v1	Death	12	1.02	0.99	1.05	0.252275	3509	40599	0.638262
PPP1R2.P41236.OID20176.v1	Death	13	1.02	0.99	1.05	0.289706	3826	40599	0.433084
PPP1R2.P41236.OID20176.v1	Death	14	1.02	0.99	1.05	0.25522	3950	40599	0.496675
PPP1R2.P41236.OID20176.v1	Death	15	1.02	0.99	1.05	0.265766	3961	40599	0.453365
PPP1R2.P41236.OID20176.v1	Death	16	1.02	0.99	1.05	0.265766	3961	40599	0.453365
PPP1R2.P41236.OID20176.v1	Death	17	1.02	0.99	1.05	0.265766	3961	40599	0.453365
CD2AP.Q9Y5K6.OID20177.v1	Death	1	0.93	0.76	1.14	0.48809	96	40599	0.805367
CD2AP.Q9Y5K6.OID20177.v1	Death	2	0.99	0.87	1.11	0.819694	268	40599	0.853252
CD2AP.Q9Y5K6.OID20177.v1	Death	3	1.04	0.95	1.14	0.413105	470	40599	0.444494
CD2AP.Q9Y5K6.OID20177.v1	Death	4	1.05	0.97	1.13	0.231987	670	40599	0.611582
CD2AP.Q9Y5K6.OID20177.v1	Death	5	1.04	0.98	1.12	0.195818	902	40599	0.749183
CD2AP.Q9Y5K6.OID20177.v1	Death	6	1.03	0.97	1.09	0.366314	1212	40599	0.583865
CD2AP.Q9Y5K6.OID20177.v1	Death	7	1.01	0.96	1.06	0.724025	1523	40599	0.139426
CD2AP.Q9Y5K6.OID20177.v1	Death	8	1.02	0.97	1.07	0.372997	1819	40599	0.658817
CD2AP.Q9Y5K6.OID20177.v1	Death	9	1.02	0.98	1.06	0.417704	2212	40599	0.622479
CD2AP.Q9Y5K6.OID20177.v1	Death	10	1.01	0.97	1.05	0.74203	2590	40599	0.270375
CD2AP.Q9Y5K6.OID20177.v1	Death	11	1.01	0.97	1.04	0.769967	3052	40599	0.340732
CD2AP.Q9Y5K6.OID20177.v1	Death	12	1.01	0.97	1.04	0.650367	3509	40599	0.498629
CD2AP.Q9Y5K6.OID20177.v1	Death	13	0.99	0.96	1.03	0.720734	3826	40599	0.019822
CD2AP.Q9Y5K6.OID20177.v1	Death	14	0.99	0.96	1.02	0.653255	3950	40599	0.0114886
CD2AP.Q9Y5K6.OID20177.v1	Death	15	0.99	0.96	1.02	0.657248	3961	40599	0.0113515
CD2AP.Q9Y5K6.OID20177.v1	Death	16	0.99	0.96	1.02	0.657248	3961	40599	0.0113515
CD2AP.Q9Y5K6.OID20177.v1	Death	17	0.99	0.96	1.02	0.657248	3961	40599	0.0113515
NADK.O95544.OID20178.v1	Death	1	1.39	1.13	1.72	0.00174998	96	40599	0.480691
NADK.O95544.OID20178.v1	Death	2	1.19	1.05	1.35	0.00735057	268	40599	0.0326576
NADK.O95544.OID20178.v1	Death	3	1.1	1	1.21	0.0490248	470	40599	0.00421738
NADK.O95544.OID20178.v1	Death	4	1.06	0.98	1.15	0.125631	670	40599	0.00273573
NADK.O95544.OID20178.v1	Death	5	1.07	1	1.14	0.0641302	902	40599	0.0895901
NADK.O95544.OID20178.v1	Death	6	1.06	1	1.12	0.059709	1212	40599	0.20698
NADK.O95544.OID20178.v1	Death	7	1.07	1.02	1.13	0.0116986	1523	40599	0.72641
NADK.O95544.OID20178.v1	Death	8	1.06	1.01	1.12	0.0115926	1819	40599	0.545328
NADK.O95544.OID20178.v1	Death	9	1.07	1.02	1.11	0.00420312	2212	40599	0.906669
NADK.O95544.OID20178.v1	Death	10	1.05	1.01	1.09	0.023904	2590	40599	0.332527
NADK.O95544.OID20178.v1	Death	11	1.06	1.02	1.1	0.00317404	3052	40599	0.876069
NADK.O95544.OID20178.v1	Death	12	1.06	1.02	1.1	0.00124468	3509	40599	0.706599
NADK.O95544.OID20178.v1	Death	13	1.05	1.02	1.09	0.00174136	3826	40599	0.953346
NADK.O95544.OID20178.v1	Death	14	1.05	1.02	1.09	0.00157868	3950	40599	0.972154
NADK.O95544.OID20178.v1	Death	15	1.05	1.02	1.09	0.00180128	3961	40599	0.893034
NADK.O95544.OID20178.v1	Death	16	1.05	1.02	1.09	0.00180128	3961	40599	0.893034
NADK.O95544.OID20178.v1	Death	17	1.05	1.02	1.09	0.00180128	3961	40599	0.893034
CBLIF.P27352.OID20179.v1	Death	1	0.95	0.78	1.15	0.578291	96	40599	0.0769198
CBLIF.P27352.OID20179.v1	Death	2	0.97	0.86	1.09	0.600934	268	40599	0.581022
CBLIF.P27352.OID20179.v1	Death	3	1.02	0.93	1.11	0.658139	470	40599	0.0939987
CBLIF.P27352.OID20179.v1	Death	4	1.04	0.97	1.12	0.300678	670	40599	0.124389
CBLIF.P27352.OID20179.v1	Death	5	1.05	0.99	1.12	0.106297	902	40599	0.0878592
CBLIF.P27352.OID20179.v1	Death	6	1.03	0.98	1.09	0.222406	1212	40599	0.861504
CBLIF.P27352.OID20179.v1	Death	7	1.05	1	1.1	0.0460711	1523	40599	0.305043
CBLIF.P27352.OID20179.v1	Death	8	1.06	1.01	1.11	0.0150585	1819	40599	0.136719
CBLIF.P27352.OID20179.v1	Death	9	1.06	1.01	1.1	0.00798471	2212	40599	0.172536
CBLIF.P27352.OID20179.v1	Death	10	1.06	1.02	1.1	0.00278028	2590	40599	0.217776
CBLIF.P27352.OID20179.v1	Death	11	1.06	1.03	1.1	0.00055214	3052	40599	0.127589
CBLIF.P27352.OID20179.v1	Death	12	1.06	1.02	1.09	0.0010613	3509	40599	0.366607
CBLIF.P27352.OID20179.v1	Death	13	1.05	1.02	1.09	0.000907271	3826	40599	0.363621
CBLIF.P27352.OID20179.v1	Death	14	1.05	1.02	1.09	0.000745389	3950	40599	0.39032
CBLIF.P27352.OID20179.v1	Death	15	1.05	1.02	1.09	0.000934417	3961	40599	0.468122
CBLIF.P27352.OID20179.v1	Death	16	1.05	1.02	1.09	0.000934417	3961	40599	0.468122
CBLIF.P27352.OID20179.v1	Death	17	1.05	1.02	1.09	0.000934417	3961	40599	0.468122
TINAGL1.Q9GZM7.OID20180.v1	Death	1	1.42	1.15	1.76	0.00114647	96	40599	0.122721
TINAGL1.Q9GZM7.OID20180.v1	Death	2	1.31	1.15	1.48	3.75789e-05	268	40599	0.22409
TINAGL1.Q9GZM7.OID20180.v1	Death	3	1.39	1.26	1.53	1.58267e-11	470	40599	0.392404
TINAGL1.Q9GZM7.OID20180.v1	Death	4	1.34	1.23	1.45	1.34444e-12	670	40599	0.35324
TINAGL1.Q9GZM7.OID20180.v1	Death	5	1.34	1.25	1.44	5.9569e-17	902	40599	0.63783
TINAGL1.Q9GZM7.OID20180.v1	Death	6	1.32	1.24	1.4	2.5209e-19	1212	40599	0.97466
TINAGL1.Q9GZM7.OID20180.v1	Death	7	1.31	1.25	1.39	1.13553e-23	1523	40599	0.964368
TINAGL1.Q9GZM7.OID20180.v1	Death	8	1.29	1.22	1.35	6.29033e-24	1819	40599	0.24453
TINAGL1.Q9GZM7.OID20180.v1	Death	9	1.26	1.21	1.32	6.36518e-25	2212	40599	0.106961
TINAGL1.Q9GZM7.OID20180.v1	Death	10	1.23	1.18	1.29	8.42443e-24	2590	40599	0.0103104
TINAGL1.Q9GZM7.OID20180.v1	Death	11	1.23	1.18	1.28	7.73631e-27	3052	40599	0.140052
TINAGL1.Q9GZM7.OID20180.v1	Death	12	1.2	1.16	1.25	3.74698e-25	3509	40599	0.0179506
TINAGL1.Q9GZM7.OID20180.v1	Death	13	1.2	1.16	1.24	1.95622e-26	3826	40599	0.0514349
TINAGL1.Q9GZM7.OID20180.v1	Death	14	1.2	1.16	1.24	7.82144e-27	3950	40599	0.0441882
TINAGL1.Q9GZM7.OID20180.v1	Death	15	1.2	1.16	1.24	2.97733e-27	3961	40599	0.0754291
TINAGL1.Q9GZM7.OID20180.v1	Death	16	1.2	1.16	1.24	2.97733e-27	3961	40599	0.0754291
TINAGL1.Q9GZM7.OID20180.v1	Death	17	1.2	1.16	1.24	2.97733e-27	3961	40599	0.0754291
CANT1.Q8WVQ1.OID20181.v1	Death	1	1.41	1.15	1.73	0.000912988	96	40599	0.275083
CANT1.Q8WVQ1.OID20181.v1	Death	2	1.37	1.22	1.55	3.47301e-07	268	40599	0.638755
CANT1.Q8WVQ1.OID20181.v1	Death	3	1.4	1.27	1.53	1.22755e-12	470	40599	0.772101
CANT1.Q8WVQ1.OID20181.v1	Death	4	1.32	1.22	1.43	1.43226e-12	670	40599	0.0810459
CANT1.Q8WVQ1.OID20181.v1	Death	5	1.28	1.2	1.37	3.67271e-13	902	40599	0.0276912
CANT1.Q8WVQ1.OID20181.v1	Death	6	1.24	1.17	1.31	3.16269e-13	1212	40599	0.00806908
CANT1.Q8WVQ1.OID20181.v1	Death	7	1.22	1.16	1.29	1.217e-14	1523	40599	0.0197868
CANT1.Q8WVQ1.OID20181.v1	Death	8	1.19	1.14	1.25	1.25479e-13	1819	40599	0.00107512
CANT1.Q8WVQ1.OID20181.v1	Death	9	1.18	1.13	1.24	7.39892e-15	2212	40599	0.0112584
CANT1.Q8WVQ1.OID20181.v1	Death	10	1.16	1.12	1.21	1.3133e-13	2590	40599	0.000741607
CANT1.Q8WVQ1.OID20181.v1	Death	11	1.15	1.11	1.19	3.5547e-14	3052	40599	0.00576835
CANT1.Q8WVQ1.OID20181.v1	Death	12	1.14	1.1	1.18	1.24493e-13	3509	40599	0.00156176
CANT1.Q8WVQ1.OID20181.v1	Death	13	1.14	1.1	1.18	5.51459e-15	3826	40599	0.0128083
CANT1.Q8WVQ1.OID20181.v1	Death	14	1.13	1.1	1.17	1.5784e-14	3950	40599	0.00340579
CANT1.Q8WVQ1.OID20181.v1	Death	15	1.13	1.1	1.17	1.1226e-14	3961	40599	0.00519659
CANT1.Q8WVQ1.OID20181.v1	Death	16	1.13	1.1	1.17	1.1226e-14	3961	40599	0.00519659
CANT1.Q8WVQ1.OID20181.v1	Death	17	1.13	1.1	1.17	1.1226e-14	3961	40599	0.00519659
SSC4D.Q8WTU2.OID20182.v1	Death	1	0.69	0.54	0.87	0.00165964	96	40599	0.335637
SSC4D.Q8WTU2.OID20182.v1	Death	2	0.78	0.68	0.9	0.000444985	268	40599	0.58174
SSC4D.Q8WTU2.OID20182.v1	Death	3	0.74	0.67	0.82	2.46915e-08	470	40599	0.0857229
SSC4D.Q8WTU2.OID20182.v1	Death	4	0.77	0.71	0.84	1.1812e-08	670	40599	0.424213
SSC4D.Q8WTU2.OID20182.v1	Death	5	0.78	0.72	0.84	8.88446e-11	902	40599	0.937705
SSC4D.Q8WTU2.OID20182.v1	Death	6	0.77	0.73	0.83	3.52234e-14	1212	40599	0.937656
SSC4D.Q8WTU2.OID20182.v1	Death	7	0.76	0.72	0.81	4.17905e-20	1523	40599	0.106171
SSC4D.Q8WTU2.OID20182.v1	Death	8	0.77	0.72	0.81	1.85717e-22	1819	40599	0.128494
SSC4D.Q8WTU2.OID20182.v1	Death	9	0.78	0.74	0.82	1.41385e-23	2212	40599	0.84026
SSC4D.Q8WTU2.OID20182.v1	Death	10	0.79	0.76	0.83	2.09029e-24	2590	40599	0.362101
SSC4D.Q8WTU2.OID20182.v1	Death	11	0.8	0.76	0.83	1.05955e-26	3052	40599	0.171945
SSC4D.Q8WTU2.OID20182.v1	Death	12	0.81	0.78	0.84	1.84231e-26	3509	40599	0.0885463
SSC4D.Q8WTU2.OID20182.v1	Death	13	0.82	0.79	0.86	1.92495e-24	3826	40599	0.00629194
SSC4D.Q8WTU2.OID20182.v1	Death	14	0.82	0.79	0.85	2.42965e-25	3950	40599	0.0244428
SSC4D.Q8WTU2.OID20182.v1	Death	15	0.82	0.79	0.85	1.9932e-25	3961	40599	0.0274485
SSC4D.Q8WTU2.OID20182.v1	Death	16	0.82	0.79	0.85	1.9932e-25	3961	40599	0.0274485
SSC4D.Q8WTU2.OID20182.v1	Death	17	0.82	0.79	0.85	1.9932e-25	3961	40599	0.0274485
OLR1.P78380.OID20183.v1	Death	1	1.66	1.35	2.05	1.65564e-06	96	40599	0.0521991
OLR1.P78380.OID20183.v1	Death	2	1.44	1.27	1.63	1.49891e-08	268	40599	0.0339967
OLR1.P78380.OID20183.v1	Death	3	1.32	1.2	1.45	5.31041e-09	470	40599	0.00424789
OLR1.P78380.OID20183.v1	Death	4	1.28	1.19	1.39	5.12923e-10	670	40599	0.00588669
OLR1.P78380.OID20183.v1	Death	5	1.27	1.19	1.36	3.14643e-12	902	40599	0.0293836
OLR1.P78380.OID20183.v1	Death	6	1.24	1.16	1.31	1.87306e-12	1212	40599	0.0121027
OLR1.P78380.OID20183.v1	Death	7	1.24	1.17	1.3	3.07493e-15	1523	40599	0.0996536
OLR1.P78380.OID20183.v1	Death	8	1.22	1.17	1.29	1.30392e-16	1819	40599	0.166614
OLR1.P78380.OID20183.v1	Death	9	1.21	1.15	1.26	5.14256e-17	2212	40599	0.141405
OLR1.P78380.OID20183.v1	Death	10	1.19	1.14	1.24	5.07422e-17	2590	40599	0.0422623
OLR1.P78380.OID20183.v1	Death	11	1.18	1.14	1.23	1.26903e-18	3052	40599	0.0791129
OLR1.P78380.OID20183.v1	Death	12	1.17	1.13	1.21	5.3204e-18	3509	40599	0.0136871
OLR1.P78380.OID20183.v1	Death	13	1.15	1.12	1.19	2.27505e-17	3826	40599	0.00317975
OLR1.P78380.OID20183.v1	Death	14	1.15	1.12	1.19	2.05007e-17	3950	40599	0.00222624
OLR1.P78380.OID20183.v1	Death	15	1.15	1.11	1.19	4.05677e-17	3961	40599	0.00127408
OLR1.P78380.OID20183.v1	Death	16	1.15	1.11	1.19	4.05677e-17	3961	40599	0.00127408
OLR1.P78380.OID20183.v1	Death	17	1.15	1.11	1.19	4.05677e-17	3961	40599	0.00127408
DIABLO.Q9NR28.OID20184.v1	Death	1	1.13	0.92	1.38	0.231681	96	40599	0.888916
DIABLO.Q9NR28.OID20184.v1	Death	2	1.05	0.93	1.18	0.426424	268	40599	0.119964
DIABLO.Q9NR28.OID20184.v1	Death	3	1.11	1.01	1.21	0.0290384	470	40599	0.623527
DIABLO.Q9NR28.OID20184.v1	Death	4	1.08	1	1.17	0.0464282	670	40599	0.817941
DIABLO.Q9NR28.OID20184.v1	Death	5	1.03	0.97	1.1	0.340076	902	40599	0.0459365
DIABLO.Q9NR28.OID20184.v1	Death	6	1	0.94	1.06	0.991414	1212	40599	0.00880295
DIABLO.Q9NR28.OID20184.v1	Death	7	0.98	0.93	1.03	0.45128	1523	40599	0.00394887
DIABLO.Q9NR28.OID20184.v1	Death	8	0.99	0.94	1.03	0.533526	1819	40599	0.0357969
DIABLO.Q9NR28.OID20184.v1	Death	9	1	0.96	1.04	0.861042	2212	40599	0.428489
DIABLO.Q9NR28.OID20184.v1	Death	10	1	0.96	1.04	0.956163	2590	40599	0.577788
DIABLO.Q9NR28.OID20184.v1	Death	11	0.99	0.96	1.03	0.731055	3052	40599	0.373256
DIABLO.Q9NR28.OID20184.v1	Death	12	1	0.96	1.03	0.824723	3509	40599	0.491211
DIABLO.Q9NR28.OID20184.v1	Death	13	0.99	0.96	1.03	0.746943	3826	40599	0.335149
DIABLO.Q9NR28.OID20184.v1	Death	14	1	0.96	1.03	0.786713	3950	40599	0.408197
DIABLO.Q9NR28.OID20184.v1	Death	15	0.99	0.96	1.03	0.753448	3961	40599	0.344023
DIABLO.Q9NR28.OID20184.v1	Death	16	0.99	0.96	1.03	0.753448	3961	40599	0.344023
DIABLO.Q9NR28.OID20184.v1	Death	17	0.99	0.96	1.03	0.753448	3961	40599	0.344023
LRP11.Q86VZ4.OID20185.v1	Death	1	1.66	1.34	2.04	2.44975e-06	96	40599	0.431968
LRP11.Q86VZ4.OID20185.v1	Death	2	1.39	1.23	1.57	2.47374e-07	268	40599	0.2438
LRP11.Q86VZ4.OID20185.v1	Death	3	1.35	1.23	1.48	4.6596e-10	470	40599	0.261441
LRP11.Q86VZ4.OID20185.v1	Death	4	1.28	1.19	1.39	7.02507e-10	670	40599	0.0136147
LRP11.Q86VZ4.OID20185.v1	Death	5	1.28	1.19	1.37	1.68432e-12	902	40599	0.217489
LRP11.Q86VZ4.OID20185.v1	Death	6	1.28	1.21	1.36	1.96075e-16	1212	40599	0.771747
LRP11.Q86VZ4.OID20185.v1	Death	7	1.29	1.23	1.36	1.55354e-21	1523	40599	0.761327
LRP11.Q86VZ4.OID20185.v1	Death	8	1.27	1.21	1.34	6.58888e-23	1819	40599	0.614002
LRP11.Q86VZ4.OID20185.v1	Death	9	1.24	1.19	1.3	2.38382e-22	2212	40599	0.149172
LRP11.Q86VZ4.OID20185.v1	Death	10	1.21	1.16	1.26	1.10496e-20	2590	40599	0.00705832
LRP11.Q86VZ4.OID20185.v1	Death	11	1.21	1.16	1.25	3.20118e-23	3052	40599	0.114535
LRP11.Q86VZ4.OID20185.v1	Death	12	1.2	1.15	1.24	6.76932e-24	3509	40599	0.115953
LRP11.Q86VZ4.OID20185.v1	Death	13	1.19	1.15	1.23	2.22057e-25	3826	40599	0.244012
LRP11.Q86VZ4.OID20185.v1	Death	14	1.19	1.15	1.23	2.39312e-25	3950	40599	0.146621
LRP11.Q86VZ4.OID20185.v1	Death	15	1.19	1.15	1.23	9.23516e-26	3961	40599	0.231939
LRP11.Q86VZ4.OID20185.v1	Death	16	1.19	1.15	1.23	9.23516e-26	3961	40599	0.231939
LRP11.Q86VZ4.OID20185.v1	Death	17	1.19	1.15	1.23	9.23516e-26	3961	40599	0.231939
SEMA3F.Q13275.OID20186.v1	Death	1	1.55	1.24	1.93	9.82074e-05	96	40599	0.239168
SEMA3F.Q13275.OID20186.v1	Death	2	1.41	1.24	1.61	2.3508e-07	268	40599	0.835534
SEMA3F.Q13275.OID20186.v1	Death	3	1.37	1.24	1.51	6.44389e-10	470	40599	0.166333
SEMA3F.Q13275.OID20186.v1	Death	4	1.31	1.2	1.42	2.74853e-10	670	40599	0.0111295
SEMA3F.Q13275.OID20186.v1	Death	5	1.31	1.22	1.41	9.8051e-14	902	40599	0.310586
SEMA3F.Q13275.OID20186.v1	Death	6	1.3	1.22	1.38	1.72155e-16	1212	40599	0.483122
SEMA3F.Q13275.OID20186.v1	Death	7	1.29	1.22	1.36	1.36436e-19	1523	40599	0.393829
SEMA3F.Q13275.OID20186.v1	Death	8	1.27	1.2	1.33	7.48264e-20	1819	40599	0.0956218
SEMA3F.Q13275.OID20186.v1	Death	9	1.26	1.2	1.32	5.01549e-23	2212	40599	0.498598
SEMA3F.Q13275.OID20186.v1	Death	10	1.25	1.19	1.3	4.21093e-24	2590	40599	0.43386
SEMA3F.Q13275.OID20186.v1	Death	11	1.23	1.18	1.28	1.69791e-25	3052	40599	0.640555
SEMA3F.Q13275.OID20186.v1	Death	12	1.21	1.16	1.25	6.53199e-24	3509	40599	0.0918329
SEMA3F.Q13275.OID20186.v1	Death	13	1.2	1.16	1.25	4.92738e-25	3826	40599	0.167277
SEMA3F.Q13275.OID20186.v1	Death	14	1.2	1.16	1.24	6.34407e-25	3950	40599	0.0870494
SEMA3F.Q13275.OID20186.v1	Death	15	1.2	1.16	1.24	2.86729e-25	3961	40599	0.129889
SEMA3F.Q13275.OID20186.v1	Death	16	1.2	1.16	1.24	2.86729e-25	3961	40599	0.129889
SEMA3F.Q13275.OID20186.v1	Death	17	1.2	1.16	1.24	2.86729e-25	3961	40599	0.129889
LEP.P41159.OID20187.v1	Death	1	1.5	1.05	2.16	0.0271866	96	40599	0.860775
LEP.P41159.OID20187.v1	Death	2	1.42	1.14	1.77	0.00147458	268	40599	0.0415274
LEP.P41159.OID20187.v1	Death	3	1.4	1.19	1.65	5.64514e-05	470	40599	0.345681
LEP.P41159.OID20187.v1	Death	4	1.24	1.08	1.42	0.00241046	670	40599	0.774043
LEP.P41159.OID20187.v1	Death	5	1.14	1.01	1.29	0.0277253	902	40599	0.249155
LEP.P41159.OID20187.v1	Death	6	1.15	1.04	1.27	0.00767115	1212	40599	0.662811
LEP.P41159.OID20187.v1	Death	7	1.15	1.05	1.27	0.00193344	1523	40599	0.530553
LEP.P41159.OID20187.v1	Death	8	1.14	1.05	1.24	0.00229831	1819	40599	0.960829
LEP.P41159.OID20187.v1	Death	9	1.14	1.06	1.23	0.000516378	2212	40599	0.299991
LEP.P41159.OID20187.v1	Death	10	1.13	1.05	1.21	0.000846796	2590	40599	0.151954
LEP.P41159.OID20187.v1	Death	11	1.12	1.05	1.2	0.000449141	3052	40599	0.142877
LEP.P41159.OID20187.v1	Death	12	1.13	1.06	1.2	9.29886e-05	3509	40599	0.0446115
LEP.P41159.OID20187.v1	Death	13	1.14	1.07	1.2	1.45858e-05	3826	40599	0.0279285
LEP.P41159.OID20187.v1	Death	14	1.14	1.07	1.2	1.05532e-05	3950	40599	0.0225557
LEP.P41159.OID20187.v1	Death	15	1.14	1.07	1.2	8.90148e-06	3961	40599	0.0156789
LEP.P41159.OID20187.v1	Death	16	1.14	1.07	1.2	8.90148e-06	3961	40599	0.0156789
LEP.P41159.OID20187.v1	Death	17	1.14	1.07	1.2	8.90148e-06	3961	40599	0.0156789
LPL.P06858.OID20188.v1	Death	1	1.01	0.8	1.28	0.931138	96	40599	0.241489
LPL.P06858.OID20188.v1	Death	2	0.97	0.85	1.12	0.71425	268	40599	0.318718
LPL.P06858.OID20188.v1	Death	3	1.09	0.98	1.22	0.0979525	470	40599	0.0028577
LPL.P06858.OID20188.v1	Death	4	1.11	1.01	1.21	0.0273649	670	40599	0.00355169
LPL.P06858.OID20188.v1	Death	5	1.1	1.02	1.18	0.0187051	902	40599	0.146644
LPL.P06858.OID20188.v1	Death	6	1.08	1.01	1.15	0.0262468	1212	40599	0.538118
LPL.P06858.OID20188.v1	Death	7	1.06	1	1.12	0.0514096	1523	40599	0.554172
LPL.P06858.OID20188.v1	Death	8	1.03	0.98	1.09	0.211905	1819	40599	0.542808
LPL.P06858.OID20188.v1	Death	9	1.02	0.97	1.07	0.39479	2212	40599	0.23092
LPL.P06858.OID20188.v1	Death	10	1.03	0.99	1.08	0.187168	2590	40599	0.42077
LPL.P06858.OID20188.v1	Death	11	1.04	1	1.09	0.0422038	3052	40599	0.836248
LPL.P06858.OID20188.v1	Death	12	1.03	1	1.08	0.0857996	3509	40599	0.997002
LPL.P06858.OID20188.v1	Death	13	1.03	0.99	1.07	0.135345	3826	40599	0.645261
LPL.P06858.OID20188.v1	Death	14	1.03	0.99	1.07	0.113291	3950	40599	0.951391
LPL.P06858.OID20188.v1	Death	15	1.03	0.99	1.07	0.111081	3961	40599	0.990705
LPL.P06858.OID20188.v1	Death	16	1.03	0.99	1.07	0.111081	3961	40599	0.990705
LPL.P06858.OID20188.v1	Death	17	1.03	0.99	1.07	0.111081	3961	40599	0.990705
ADGRG2.Q8IZP9.OID20189.v1	Death	1	0.71	0.57	0.9	0.00376877	96	40599	0.0296134
ADGRG2.Q8IZP9.OID20189.v1	Death	2	0.82	0.71	0.94	0.00391484	268	40599	0.424361
ADGRG2.Q8IZP9.OID20189.v1	Death	3	0.92	0.83	1.02	0.0961713	470	40599	0.0178201
ADGRG2.Q8IZP9.OID20189.v1	Death	4	0.91	0.84	0.99	0.0379348	670	40599	0.0172933
ADGRG2.Q8IZP9.OID20189.v1	Death	5	0.88	0.82	0.95	0.00102424	902	40599	0.957183
ADGRG2.Q8IZP9.OID20189.v1	Death	6	0.88	0.83	0.94	0.000100084	1212	40599	0.871679
ADGRG2.Q8IZP9.OID20189.v1	Death	7	0.87	0.82	0.92	2.012e-06	1523	40599	0.988001
ADGRG2.Q8IZP9.OID20189.v1	Death	8	0.87	0.83	0.92	4.23247e-07	1819	40599	0.911236
ADGRG2.Q8IZP9.OID20189.v1	Death	9	0.87	0.83	0.91	3.20933e-09	2212	40599	0.424019
ADGRG2.Q8IZP9.OID20189.v1	Death	10	0.87	0.83	0.91	2.52911e-10	2590	40599	0.150411
ADGRG2.Q8IZP9.OID20189.v1	Death	11	0.87	0.84	0.91	1.22585e-11	3052	40599	0.0980324
ADGRG2.Q8IZP9.OID20189.v1	Death	12	0.87	0.84	0.91	1.14517e-12	3509	40599	0.213256
ADGRG2.Q8IZP9.OID20189.v1	Death	13	0.87	0.84	0.91	3.18819e-13	3826	40599	0.221887
ADGRG2.Q8IZP9.OID20189.v1	Death	14	0.87	0.84	0.9	4.12731e-14	3950	40599	0.22905
ADGRG2.Q8IZP9.OID20189.v1	Death	15	0.87	0.84	0.9	3.69319e-14	3961	40599	0.219244
ADGRG2.Q8IZP9.OID20189.v1	Death	16	0.87	0.84	0.9	3.69319e-14	3961	40599	0.219244
ADGRG2.Q8IZP9.OID20189.v1	Death	17	0.87	0.84	0.9	3.69319e-14	3961	40599	0.219244
SIGLEC7.Q9Y286.OID20190.v1	Death	1	1.24	1	1.54	0.0494197	96	40599	0.070867
SIGLEC7.Q9Y286.OID20190.v1	Death	2	1.24	1.09	1.41	0.00109261	268	40599	0.564663
SIGLEC7.Q9Y286.OID20190.v1	Death	3	1.35	1.22	1.48	3.02883e-09	470	40599	0.176582
SIGLEC7.Q9Y286.OID20190.v1	Death	4	1.27	1.17	1.38	1.24248e-08	670	40599	0.43245
SIGLEC7.Q9Y286.OID20190.v1	Death	5	1.23	1.14	1.32	2.0091e-08	902	40599	0.0712615
SIGLEC7.Q9Y286.OID20190.v1	Death	6	1.2	1.13	1.28	3.94767e-09	1212	40599	0.0499595
SIGLEC7.Q9Y286.OID20190.v1	Death	7	1.2	1.14	1.27	3.74381e-11	1523	40599	0.254205
SIGLEC7.Q9Y286.OID20190.v1	Death	8	1.19	1.13	1.25	1.52706e-11	1819	40599	0.20484
SIGLEC7.Q9Y286.OID20190.v1	Death	9	1.19	1.14	1.24	6.96201e-14	2212	40599	0.928971
SIGLEC7.Q9Y286.OID20190.v1	Death	10	1.17	1.12	1.22	1.35257e-13	2590	40599	0.501285
SIGLEC7.Q9Y286.OID20190.v1	Death	11	1.16	1.12	1.21	9.97532e-15	3052	40599	0.576861
SIGLEC7.Q9Y286.OID20190.v1	Death	12	1.17	1.12	1.21	7.67835e-17	3509	40599	0.977012
SIGLEC7.Q9Y286.OID20190.v1	Death	13	1.16	1.12	1.2	7.76844e-18	3826	40599	0.850446
SIGLEC7.Q9Y286.OID20190.v1	Death	14	1.16	1.12	1.2	2.42364e-18	3950	40599	0.827589
SIGLEC7.Q9Y286.OID20190.v1	Death	15	1.16	1.12	1.2	2.11959e-18	3961	40599	0.757255
SIGLEC7.Q9Y286.OID20190.v1	Death	16	1.16	1.12	1.2	2.11959e-18	3961	40599	0.757255
SIGLEC7.Q9Y286.OID20190.v1	Death	17	1.16	1.12	1.2	2.11959e-18	3961	40599	0.757255
NPTXR.O95502.OID20191.v1	Death	1	1.02	0.83	1.25	0.871137	96	40599	0.589311
NPTXR.O95502.OID20191.v1	Death	2	0.98	0.87	1.11	0.801961	268	40599	0.494785
NPTXR.O95502.OID20191.v1	Death	3	0.99	0.9	1.08	0.770359	470	40599	0.862266
NPTXR.O95502.OID20191.v1	Death	4	0.99	0.92	1.07	0.857761	670	40599	0.659446
NPTXR.O95502.OID20191.v1	Death	5	1	0.93	1.07	0.937369	902	40599	0.643424
NPTXR.O95502.OID20191.v1	Death	6	1.01	0.95	1.07	0.77096	1212	40599	0.349553
NPTXR.O95502.OID20191.v1	Death	7	1.03	0.98	1.09	0.234286	1523	40599	0.0287333
NPTXR.O95502.OID20191.v1	Death	8	1.04	0.99	1.09	0.141909	1819	40599	0.0601355
NPTXR.O95502.OID20191.v1	Death	9	1.02	0.98	1.07	0.285581	2212	40599	0.655347
NPTXR.O95502.OID20191.v1	Death	10	1.02	0.98	1.06	0.379932	2590	40599	0.526056
NPTXR.O95502.OID20191.v1	Death	11	1.01	0.98	1.05	0.504769	3052	40599	0.21891
NPTXR.O95502.OID20191.v1	Death	12	1.01	0.97	1.04	0.628853	3509	40599	0.298869
NPTXR.O95502.OID20191.v1	Death	13	1.01	0.98	1.04	0.538649	3826	40599	0.473619
NPTXR.O95502.OID20191.v1	Death	14	1	0.97	1.04	0.776068	3950	40599	0.204793
NPTXR.O95502.OID20191.v1	Death	15	1.01	0.97	1.04	0.698381	3961	40599	0.319208
NPTXR.O95502.OID20191.v1	Death	16	1.01	0.97	1.04	0.698381	3961	40599	0.319208
NPTXR.O95502.OID20191.v1	Death	17	1.01	0.97	1.04	0.698381	3961	40599	0.319208
GRAP2.O75791.OID20192.v1	Death	1	1.08	0.89	1.32	0.433762	96	40599	0.762152
GRAP2.O75791.OID20192.v1	Death	2	1.02	0.9	1.14	0.807051	268	40599	0.234328
GRAP2.O75791.OID20192.v1	Death	3	1.04	0.95	1.14	0.341445	470	40599	0.854929
GRAP2.O75791.OID20192.v1	Death	4	1.03	0.96	1.12	0.377385	670	40599	0.900152
GRAP2.O75791.OID20192.v1	Death	5	1.01	0.95	1.08	0.751234	902	40599	0.285008
GRAP2.O75791.OID20192.v1	Death	6	0.98	0.93	1.04	0.594493	1212	40599	0.0674575
GRAP2.O75791.OID20192.v1	Death	7	0.97	0.92	1.02	0.230216	1523	40599	0.0264381
GRAP2.O75791.OID20192.v1	Death	8	0.98	0.93	1.02	0.341245	1819	40599	0.151526
GRAP2.O75791.OID20192.v1	Death	9	0.98	0.94	1.03	0.470544	2212	40599	0.567009
GRAP2.O75791.OID20192.v1	Death	10	0.99	0.95	1.03	0.668658	2590	40599	0.989248
GRAP2.O75791.OID20192.v1	Death	11	0.99	0.95	1.02	0.437942	3052	40599	0.597483
GRAP2.O75791.OID20192.v1	Death	12	0.99	0.96	1.02	0.461107	3509	40599	0.603289
GRAP2.O75791.OID20192.v1	Death	13	0.98	0.95	1.02	0.33628	3826	40599	0.310615
GRAP2.O75791.OID20192.v1	Death	14	0.98	0.95	1.02	0.33227	3950	40599	0.314496
GRAP2.O75791.OID20192.v1	Death	15	0.98	0.95	1.02	0.329234	3961	40599	0.300827
GRAP2.O75791.OID20192.v1	Death	16	0.98	0.95	1.02	0.329234	3961	40599	0.300827
GRAP2.O75791.OID20192.v1	Death	17	0.98	0.95	1.02	0.329234	3961	40599	0.300827
CDHR5.Q9HBB8.OID20193.v1	Death	1	1.12	0.9	1.39	0.301628	96	40599	0.494347
CDHR5.Q9HBB8.OID20193.v1	Death	2	0.94	0.83	1.07	0.360795	268	40599	0.20781
CDHR5.Q9HBB8.OID20193.v1	Death	3	0.92	0.83	1.01	0.0837776	470	40599	0.257542
CDHR5.Q9HBB8.OID20193.v1	Death	4	0.92	0.84	0.99	0.0325872	670	40599	0.277836
CDHR5.Q9HBB8.OID20193.v1	Death	5	0.9	0.84	0.97	0.00359199	902	40599	0.205613
CDHR5.Q9HBB8.OID20193.v1	Death	6	0.92	0.87	0.98	0.00689573	1212	40599	0.707606
CDHR5.Q9HBB8.OID20193.v1	Death	7	0.89	0.84	0.94	2.41887e-05	1523	40599	0.175798
CDHR5.Q9HBB8.OID20193.v1	Death	8	0.89	0.85	0.94	5.13214e-06	1819	40599	0.155543
CDHR5.Q9HBB8.OID20193.v1	Death	9	0.89	0.86	0.94	1.06525e-06	2212	40599	0.516145
CDHR5.Q9HBB8.OID20193.v1	Death	10	0.91	0.87	0.95	6.11389e-06	2590	40599	0.71726
CDHR5.Q9HBB8.OID20193.v1	Death	11	0.91	0.88	0.95	1.84017e-06	3052	40599	0.500241
CDHR5.Q9HBB8.OID20193.v1	Death	12	0.91	0.88	0.94	1.02979e-07	3509	40599	0.94049
CDHR5.Q9HBB8.OID20193.v1	Death	13	0.91	0.88	0.94	1.27519e-07	3826	40599	0.787395
CDHR5.Q9HBB8.OID20193.v1	Death	14	0.91	0.88	0.94	9.59386e-08	3950	40599	0.806799
CDHR5.Q9HBB8.OID20193.v1	Death	15	0.91	0.88	0.94	1.09646e-07	3961	40599	0.733355
CDHR5.Q9HBB8.OID20193.v1	Death	16	0.91	0.88	0.94	1.09646e-07	3961	40599	0.733355
CDHR5.Q9HBB8.OID20193.v1	Death	17	0.91	0.88	0.94	1.09646e-07	3961	40599	0.733355
THOP1.P52888.OID20194.v1	Death	1	1.34	1.08	1.66	0.00808448	96	40599	0.817738
THOP1.P52888.OID20194.v1	Death	2	1.22	1.08	1.39	0.00218426	268	40599	0.199252
THOP1.P52888.OID20194.v1	Death	3	1.19	1.08	1.31	0.000349368	470	40599	0.0818282
THOP1.P52888.OID20194.v1	Death	4	1.16	1.07	1.25	0.000440406	670	40599	0.0131866
THOP1.P52888.OID20194.v1	Death	5	1.15	1.07	1.23	9.84456e-05	902	40599	0.0909736
THOP1.P52888.OID20194.v1	Death	6	1.1	1.04	1.17	0.00130938	1212	40599	0.0028262
THOP1.P52888.OID20194.v1	Death	7	1.09	1.04	1.15	0.00106269	1523	40599	0.0051879
THOP1.P52888.OID20194.v1	Death	8	1.09	1.04	1.15	0.000364888	1819	40599	0.0317461
THOP1.P52888.OID20194.v1	Death	9	1.07	1.02	1.12	0.00258672	2212	40599	0.00529544
THOP1.P52888.OID20194.v1	Death	10	1.05	1.01	1.1	0.0149517	2590	40599	0.00267317
THOP1.P52888.OID20194.v1	Death	11	1.05	1.01	1.09	0.00958891	3052	40599	0.0217679
THOP1.P52888.OID20194.v1	Death	12	1.05	1.01	1.09	0.00561733	3509	40599	0.038742
THOP1.P52888.OID20194.v1	Death	13	1.04	1	1.07	0.0316448	3826	40599	0.00123532
THOP1.P52888.OID20194.v1	Death	14	1.04	1	1.07	0.0395585	3950	40599	0.000765152
THOP1.P52888.OID20194.v1	Death	15	1.04	1	1.07	0.0375552	3961	40599	0.000912253
THOP1.P52888.OID20194.v1	Death	16	1.04	1	1.07	0.0375552	3961	40599	0.000912253
THOP1.P52888.OID20194.v1	Death	17	1.04	1	1.07	0.0375552	3961	40599	0.000912253
GLRX.P35754.OID20195.v1	Death	1	0.95	0.77	1.17	0.624453	96	40599	0.682265
GLRX.P35754.OID20195.v1	Death	2	1.01	0.89	1.14	0.86135	268	40599	0.767
GLRX.P35754.OID20195.v1	Death	3	1	0.91	1.1	0.978054	470	40599	0.811851
GLRX.P35754.OID20195.v1	Death	4	1.02	0.95	1.11	0.532139	670	40599	0.809874
GLRX.P35754.OID20195.v1	Death	5	1.03	0.97	1.1	0.336236	902	40599	0.556093
GLRX.P35754.OID20195.v1	Death	6	1.02	0.97	1.08	0.445265	1212	40599	0.990058
GLRX.P35754.OID20195.v1	Death	7	1.02	0.97	1.07	0.431573	1523	40599	0.805602
GLRX.P35754.OID20195.v1	Death	8	1.02	0.98	1.07	0.354388	1819	40599	0.894368
GLRX.P35754.OID20195.v1	Death	9	1.01	0.97	1.06	0.533473	2212	40599	0.488885
GLRX.P35754.OID20195.v1	Death	10	1.01	0.97	1.05	0.570646	2590	40599	0.673259
GLRX.P35754.OID20195.v1	Death	11	1.02	0.99	1.06	0.246561	3052	40599	0.532568
GLRX.P35754.OID20195.v1	Death	12	1.02	0.99	1.06	0.197595	3509	40599	0.609626
GLRX.P35754.OID20195.v1	Death	13	1.01	0.98	1.05	0.441417	3826	40599	0.499821
GLRX.P35754.OID20195.v1	Death	14	1.01	0.98	1.04	0.473278	3950	40599	0.38688
GLRX.P35754.OID20195.v1	Death	15	1.01	0.98	1.04	0.490022	3961	40599	0.33907
GLRX.P35754.OID20195.v1	Death	16	1.01	0.98	1.04	0.490022	3961	40599	0.33907
GLRX.P35754.OID20195.v1	Death	17	1.01	0.98	1.04	0.490022	3961	40599	0.33907
KITLG.P21583.OID20196.v1	Death	1	0.72	0.59	0.89	0.00211152	96	40599	0.552879
KITLG.P21583.OID20196.v1	Death	2	0.76	0.67	0.86	1.49405e-05	268	40599	0.751978
KITLG.P21583.OID20196.v1	Death	3	0.79	0.72	0.87	6.31487e-07	470	40599	0.294019
KITLG.P21583.OID20196.v1	Death	4	0.81	0.75	0.87	5.51376e-08	670	40599	0.210733
KITLG.P21583.OID20196.v1	Death	5	0.83	0.78	0.89	9.88413e-08	902	40599	0.0262891
KITLG.P21583.OID20196.v1	Death	6	0.85	0.8	0.9	3.49569e-08	1212	40599	0.00520495
KITLG.P21583.OID20196.v1	Death	7	0.85	0.81	0.89	5.23207e-10	1523	40599	0.0930846
KITLG.P21583.OID20196.v1	Death	8	0.86	0.82	0.9	8.17313e-10	1819	40599	0.0431161
KITLG.P21583.OID20196.v1	Death	9	0.87	0.83	0.9	4.9626e-11	2212	40599	0.197672
KITLG.P21583.OID20196.v1	Death	10	0.88	0.84	0.91	3.9412e-11	2590	40599	0.205201
KITLG.P21583.OID20196.v1	Death	11	0.9	0.86	0.93	3.13248e-09	3052	40599	0.002913
KITLG.P21583.OID20196.v1	Death	12	0.89	0.86	0.92	6.63685e-11	3509	40599	0.0332104
KITLG.P21583.OID20196.v1	Death	13	0.9	0.87	0.93	3.43447e-11	3826	40599	0.0336392
KITLG.P21583.OID20196.v1	Death	14	0.9	0.87	0.93	4.97171e-11	3950	40599	0.0301685
KITLG.P21583.OID20196.v1	Death	15	0.9	0.87	0.93	1.08884e-10	3961	40599	0.0146343
KITLG.P21583.OID20196.v1	Death	16	0.9	0.87	0.93	1.08884e-10	3961	40599	0.0146343
KITLG.P21583.OID20196.v1	Death	17	0.9	0.87	0.93	1.08884e-10	3961	40599	0.0146343
PILRB.Q9UKJ0.OID20197.v1	Death	1	1.3	1.06	1.6	0.0113353	96	40599	0.815537
PILRB.Q9UKJ0.OID20197.v1	Death	2	1.36	1.2	1.53	1.01814e-06	268	40599	0.582247
PILRB.Q9UKJ0.OID20197.v1	Death	3	1.29	1.18	1.42	4.58725e-08	470	40599	0.24231
PILRB.Q9UKJ0.OID20197.v1	Death	4	1.25	1.16	1.35	1.05569e-08	670	40599	0.0533084
PILRB.Q9UKJ0.OID20197.v1	Death	5	1.26	1.18	1.35	9.94164e-12	902	40599	0.4831
PILRB.Q9UKJ0.OID20197.v1	Death	6	1.26	1.19	1.34	1.99015e-15	1212	40599	0.85083
PILRB.Q9UKJ0.OID20197.v1	Death	7	1.26	1.2	1.32	1.49629e-18	1523	40599	0.994552
PILRB.Q9UKJ0.OID20197.v1	Death	8	1.25	1.19	1.31	1.60077e-20	1819	40599	0.821508
PILRB.Q9UKJ0.OID20197.v1	Death	9	1.22	1.17	1.28	1.2498e-20	2212	40599	0.344688
PILRB.Q9UKJ0.OID20197.v1	Death	10	1.23	1.18	1.28	3.84333e-24	2590	40599	0.808811
PILRB.Q9UKJ0.OID20197.v1	Death	11	1.23	1.18	1.27	1.72815e-28	3052	40599	0.416656
PILRB.Q9UKJ0.OID20197.v1	Death	12	1.22	1.18	1.26	1.08696e-29	3509	40599	0.750674
PILRB.Q9UKJ0.OID20197.v1	Death	13	1.21	1.17	1.25	9.68436e-31	3826	40599	0.782908
PILRB.Q9UKJ0.OID20197.v1	Death	14	1.21	1.17	1.25	1.46761e-31	3950	40599	0.845947
PILRB.Q9UKJ0.OID20197.v1	Death	15	1.21	1.17	1.25	1.23558e-31	3961	40599	0.794543
PILRB.Q9UKJ0.OID20197.v1	Death	16	1.21	1.17	1.25	1.23558e-31	3961	40599	0.794543
PILRB.Q9UKJ0.OID20197.v1	Death	17	1.21	1.17	1.25	1.23558e-31	3961	40599	0.794543
CLUL1.Q15846.OID20198.v1	Death	1	1.32	1.06	1.63	0.0122964	96	40599	0.404734
CLUL1.Q15846.OID20198.v1	Death	2	1.16	1.02	1.32	0.0240857	268	40599	0.216984
CLUL1.Q15846.OID20198.v1	Death	3	1.1	1	1.21	0.0564388	470	40599	0.297147
CLUL1.Q15846.OID20198.v1	Death	4	1.1	1.02	1.2	0.019255	670	40599	0.847862
CLUL1.Q15846.OID20198.v1	Death	5	1.08	1.01	1.16	0.0305024	902	40599	0.678296
CLUL1.Q15846.OID20198.v1	Death	6	1.07	1	1.13	0.0418128	1212	40599	0.478777
CLUL1.Q15846.OID20198.v1	Death	7	1.06	1.01	1.12	0.0281494	1523	40599	0.881644
CLUL1.Q15846.OID20198.v1	Death	8	1.04	0.99	1.1	0.0982254	1819	40599	0.261293
CLUL1.Q15846.OID20198.v1	Death	9	1.04	0.99	1.09	0.0994547	2212	40599	0.2347
CLUL1.Q15846.OID20198.v1	Death	10	1.02	0.98	1.07	0.253145	2590	40599	0.0202996
CLUL1.Q15846.OID20198.v1	Death	11	1.04	1	1.08	0.0775852	3052	40599	0.223325
CLUL1.Q15846.OID20198.v1	Death	12	1.03	1	1.07	0.0744637	3509	40599	0.448223
CLUL1.Q15846.OID20198.v1	Death	13	1.03	0.99	1.06	0.131679	3826	40599	0.179388
CLUL1.Q15846.OID20198.v1	Death	14	1.03	0.99	1.06	0.117924	3950	40599	0.295585
CLUL1.Q15846.OID20198.v1	Death	15	1.03	0.99	1.06	0.123991	3961	40599	0.283525
CLUL1.Q15846.OID20198.v1	Death	16	1.03	0.99	1.06	0.123991	3961	40599	0.283525
CLUL1.Q15846.OID20198.v1	Death	17	1.03	0.99	1.06	0.123991	3961	40599	0.283525
AHCY.P23526.OID20199.v1	Death	1	1.38	1.12	1.69	0.00219797	96	40599	0.513924
AHCY.P23526.OID20199.v1	Death	2	1.23	1.09	1.39	0.00107646	268	40599	0.0718
AHCY.P23526.OID20199.v1	Death	3	1.21	1.1	1.33	5.59198e-05	470	40599	0.392614
AHCY.P23526.OID20199.v1	Death	4	1.2	1.11	1.3	2.59412e-06	670	40599	0.671162
AHCY.P23526.OID20199.v1	Death	5	1.15	1.07	1.23	4.60881e-05	902	40599	0.0495061
AHCY.P23526.OID20199.v1	Death	6	1.11	1.05	1.17	0.00048771	1212	40599	0.00612316
AHCY.P23526.OID20199.v1	Death	7	1.07	1.02	1.13	0.00701773	1523	40599	0.000186517
AHCY.P23526.OID20199.v1	Death	8	1.07	1.02	1.12	0.0044021	1819	40599	0.00169328
AHCY.P23526.OID20199.v1	Death	9	1.07	1.02	1.11	0.00341528	2212	40599	0.0142478
AHCY.P23526.OID20199.v1	Death	10	1.07	1.03	1.11	0.00127278	2590	40599	0.0908726
AHCY.P23526.OID20199.v1	Death	11	1.06	1.02	1.1	0.00227293	3052	40599	0.0577447
AHCY.P23526.OID20199.v1	Death	12	1.06	1.02	1.09	0.00129576	3509	40599	0.129367
AHCY.P23526.OID20199.v1	Death	13	1.05	1.02	1.08	0.00347683	3826	40599	0.0304896
AHCY.P23526.OID20199.v1	Death	14	1.05	1.02	1.08	0.00240901	3950	40599	0.0477843
AHCY.P23526.OID20199.v1	Death	15	1.05	1.02	1.08	0.00249545	3961	40599	0.0449121
AHCY.P23526.OID20199.v1	Death	16	1.05	1.02	1.08	0.00249545	3961	40599	0.0449121
AHCY.P23526.OID20199.v1	Death	17	1.05	1.02	1.08	0.00249545	3961	40599	0.0449121
FABP2.P12104.OID20200.v1	Death	1	0.96	0.78	1.18	0.69255	96	40599	0.643956
FABP2.P12104.OID20200.v1	Death	2	1.06	0.94	1.2	0.317062	268	40599	0.729532
FABP2.P12104.OID20200.v1	Death	3	1.09	1	1.2	0.0552776	470	40599	0.35403
FABP2.P12104.OID20200.v1	Death	4	1.08	1	1.17	0.0391272	670	40599	0.785798
FABP2.P12104.OID20200.v1	Death	5	1.11	1.04	1.18	0.00251454	902	40599	0.236848
FABP2.P12104.OID20200.v1	Death	6	1.13	1.06	1.19	4.7238e-05	1212	40599	0.124878
FABP2.P12104.OID20200.v1	Death	7	1.12	1.07	1.18	9.26149e-06	1523	40599	0.365245
FABP2.P12104.OID20200.v1	Death	8	1.11	1.06	1.16	1.12344e-05	1819	40599	0.929801
FABP2.P12104.OID20200.v1	Death	9	1.09	1.05	1.14	3.149e-05	2212	40599	0.489089
FABP2.P12104.OID20200.v1	Death	10	1.1	1.06	1.14	3.38813e-06	2590	40599	0.947705
FABP2.P12104.OID20200.v1	Death	11	1.11	1.07	1.15	9.32869e-09	3052	40599	0.217468
FABP2.P12104.OID20200.v1	Death	12	1.1	1.06	1.14	4.05948e-08	3509	40599	0.903176
FABP2.P12104.OID20200.v1	Death	13	1.1	1.06	1.13	3.07795e-08	3826	40599	0.990653
FABP2.P12104.OID20200.v1	Death	14	1.1	1.06	1.13	1.2983e-08	3950	40599	0.961798
FABP2.P12104.OID20200.v1	Death	15	1.1	1.06	1.13	1.45485e-08	3961	40599	0.99586
FABP2.P12104.OID20200.v1	Death	16	1.1	1.06	1.13	1.45485e-08	3961	40599	0.99586
FABP2.P12104.OID20200.v1	Death	17	1.1	1.06	1.13	1.45485e-08	3961	40599	0.99586
REN.P00797.OID20201.v1	Death	1	1.74	1.4	2.16	7.98835e-07	96	40599	0.934845
REN.P00797.OID20201.v1	Death	2	1.63	1.43	1.85	1.65966e-13	268	40599	0.623179
REN.P00797.OID20201.v1	Death	3	1.44	1.31	1.59	1.01279e-13	470	40599	0.00184455
REN.P00797.OID20201.v1	Death	4	1.37	1.27	1.49	1.06566e-14	670	40599	0.000263212
REN.P00797.OID20201.v1	Death	5	1.35	1.26	1.45	9.01501e-18	902	40599	0.0346978
REN.P00797.OID20201.v1	Death	6	1.38	1.3	1.46	6.34432e-26	1212	40599	0.804224
REN.P00797.OID20201.v1	Death	7	1.38	1.31	1.46	2.25582e-32	1523	40599	0.555256
REN.P00797.OID20201.v1	Death	8	1.38	1.31	1.45	6.44208e-38	1819	40599	0.931243
REN.P00797.OID20201.v1	Death	9	1.34	1.28	1.4	4.42896e-38	2212	40599	0.248586
REN.P00797.OID20201.v1	Death	10	1.32	1.27	1.37	2.07741e-40	2590	40599	0.199997
REN.P00797.OID20201.v1	Death	11	1.31	1.26	1.36	1.69e-44	3052	40599	0.436335
REN.P00797.OID20201.v1	Death	12	1.3	1.26	1.35	5.85734e-49	3509	40599	0.742634
REN.P00797.OID20201.v1	Death	13	1.29	1.25	1.34	8.82194e-51	3826	40599	0.751995
REN.P00797.OID20201.v1	Death	14	1.3	1.25	1.34	4.98745e-53	3950	40599	0.858477
REN.P00797.OID20201.v1	Death	15	1.3	1.25	1.34	5.1634e-53	3961	40599	0.850536
REN.P00797.OID20201.v1	Death	16	1.3	1.25	1.34	5.1634e-53	3961	40599	0.850536
REN.P00797.OID20201.v1	Death	17	1.3	1.25	1.34	5.1634e-53	3961	40599	0.850536
GDF2.Q9UK05.OID20202.v1	Death	1	0.99	0.8	1.23	0.920785	96	40599	0.0835141
GDF2.Q9UK05.OID20202.v1	Death	2	0.96	0.84	1.09	0.517896	268	40599	0.707755
GDF2.Q9UK05.OID20202.v1	Death	3	1.04	0.95	1.15	0.386098	470	40599	0.041861
GDF2.Q9UK05.OID20202.v1	Death	4	1.06	0.98	1.15	0.143254	670	40599	0.0121474
GDF2.Q9UK05.OID20202.v1	Death	5	1.04	0.97	1.12	0.223794	902	40599	0.448738
GDF2.Q9UK05.OID20202.v1	Death	6	1	0.94	1.06	0.994554	1212	40599	0.247812
GDF2.Q9UK05.OID20202.v1	Death	7	1.01	0.95	1.06	0.834165	1523	40599	0.8857
GDF2.Q9UK05.OID20202.v1	Death	8	0.98	0.93	1.03	0.488413	1819	40599	0.228386
GDF2.Q9UK05.OID20202.v1	Death	9	0.98	0.94	1.03	0.503362	2212	40599	0.452124
GDF2.Q9UK05.OID20202.v1	Death	10	0.98	0.94	1.02	0.394982	2590	40599	0.221777
GDF2.Q9UK05.OID20202.v1	Death	11	0.98	0.94	1.01	0.212045	3052	40599	0.0828124
GDF2.Q9UK05.OID20202.v1	Death	12	0.98	0.94	1.01	0.223946	3509	40599	0.295448
GDF2.Q9UK05.OID20202.v1	Death	13	0.98	0.95	1.02	0.317604	3826	40599	0.514832
GDF2.Q9UK05.OID20202.v1	Death	14	0.98	0.95	1.02	0.360533	3950	40599	0.777298
GDF2.Q9UK05.OID20202.v1	Death	15	0.99	0.95	1.02	0.390778	3961	40599	0.908398
GDF2.Q9UK05.OID20202.v1	Death	16	0.99	0.95	1.02	0.390778	3961	40599	0.908398
GDF2.Q9UK05.OID20202.v1	Death	17	0.99	0.95	1.02	0.390778	3961	40599	0.908398
RNASE3.P12724.OID20203.v1	Death	1	1.21	0.99	1.48	0.0684422	96	40599	0.0649184
RNASE3.P12724.OID20203.v1	Death	2	1.08	0.95	1.22	0.222776	268	40599	0.174064
RNASE3.P12724.OID20203.v1	Death	3	1.02	0.93	1.11	0.736725	470	40599	0.0401983
RNASE3.P12724.OID20203.v1	Death	4	1.03	0.95	1.11	0.443498	670	40599	0.23433
RNASE3.P12724.OID20203.v1	Death	5	1.05	0.99	1.13	0.127686	902	40599	0.911566
RNASE3.P12724.OID20203.v1	Death	6	1.06	1	1.13	0.0390597	1212	40599	0.49428
RNASE3.P12724.OID20203.v1	Death	7	1.05	0.99	1.1	0.0791862	1523	40599	0.823848
RNASE3.P12724.OID20203.v1	Death	8	1.04	0.99	1.09	0.0821511	1819	40599	0.729942
RNASE3.P12724.OID20203.v1	Death	9	1.04	1	1.09	0.06426	2212	40599	0.961648
RNASE3.P12724.OID20203.v1	Death	10	1.04	1	1.08	0.0503699	2590	40599	0.968707
RNASE3.P12724.OID20203.v1	Death	11	1.05	1.01	1.09	0.00599667	3052	40599	0.184255
RNASE3.P12724.OID20203.v1	Death	12	1.05	1.02	1.09	0.00384782	3509	40599	0.273589
RNASE3.P12724.OID20203.v1	Death	13	1.04	1.01	1.07	0.0206821	3826	40599	0.796208
RNASE3.P12724.OID20203.v1	Death	14	1.04	1.01	1.07	0.0190805	3950	40599	0.795737
RNASE3.P12724.OID20203.v1	Death	15	1.04	1.01	1.07	0.0227513	3961	40599	0.689953
RNASE3.P12724.OID20203.v1	Death	16	1.04	1.01	1.07	0.0227513	3961	40599	0.689953
RNASE3.P12724.OID20203.v1	Death	17	1.04	1.01	1.07	0.0227513	3961	40599	0.689953
SOST.Q9BQB4.OID20204.v1	Death	1	0.81	0.65	1	0.0554923	96	40599	0.542093
SOST.Q9BQB4.OID20204.v1	Death	2	0.85	0.75	0.97	0.0159938	268	40599	0.611941
SOST.Q9BQB4.OID20204.v1	Death	3	0.99	0.89	1.09	0.778763	470	40599	0.0558008
SOST.Q9BQB4.OID20204.v1	Death	4	0.94	0.87	1.02	0.142955	670	40599	0.236056
SOST.Q9BQB4.OID20204.v1	Death	5	0.93	0.87	1	0.055401	902	40599	0.614638
SOST.Q9BQB4.OID20204.v1	Death	6	0.96	0.9	1.02	0.216388	1212	40599	0.20317
SOST.Q9BQB4.OID20204.v1	Death	7	0.97	0.92	1.02	0.239269	1523	40599	0.671266
SOST.Q9BQB4.OID20204.v1	Death	8	0.95	0.91	1	0.0521779	1819	40599	0.547708
SOST.Q9BQB4.OID20204.v1	Death	9	0.95	0.91	1	0.0419488	2212	40599	0.812208
SOST.Q9BQB4.OID20204.v1	Death	10	0.96	0.92	1	0.0612739	2590	40599	0.622995
SOST.Q9BQB4.OID20204.v1	Death	11	0.96	0.92	1	0.0295876	3052	40599	0.624856
SOST.Q9BQB4.OID20204.v1	Death	12	0.97	0.93	1	0.0760217	3509	40599	0.193595
SOST.Q9BQB4.OID20204.v1	Death	13	0.98	0.94	1.01	0.152721	3826	40599	0.0431694
SOST.Q9BQB4.OID20204.v1	Death	14	0.97	0.94	1.01	0.133148	3950	40599	0.107627
SOST.Q9BQB4.OID20204.v1	Death	15	0.98	0.94	1.01	0.15643	3961	40599	0.0746524
SOST.Q9BQB4.OID20204.v1	Death	16	0.98	0.94	1.01	0.15643	3961	40599	0.0746524
SOST.Q9BQB4.OID20204.v1	Death	17	0.98	0.94	1.01	0.15643	3961	40599	0.0746524
NPDC1.Q9NQX5.OID20205.v1	Death	1	1.84	1.48	2.29	4.57218e-08	96	40599	0.0550071
NPDC1.Q9NQX5.OID20205.v1	Death	2	1.56	1.37	1.77	1.88579e-11	268	40599	0.305138
NPDC1.Q9NQX5.OID20205.v1	Death	3	1.53	1.39	1.69	2.28351e-17	470	40599	0.353298
NPDC1.Q9NQX5.OID20205.v1	Death	4	1.48	1.36	1.6	1.82569e-20	670	40599	0.0557434
NPDC1.Q9NQX5.OID20205.v1	Death	5	1.46	1.36	1.57	5.59746e-26	902	40599	0.381716
NPDC1.Q9NQX5.OID20205.v1	Death	6	1.46	1.37	1.55	2.684e-33	1212	40599	0.925694
NPDC1.Q9NQX5.OID20205.v1	Death	7	1.45	1.37	1.53	1.56744e-40	1523	40599	0.973059
NPDC1.Q9NQX5.OID20205.v1	Death	8	1.42	1.35	1.49	3.01948e-43	1819	40599	0.430842
NPDC1.Q9NQX5.OID20205.v1	Death	9	1.39	1.33	1.46	2.51597e-46	2212	40599	0.294524
NPDC1.Q9NQX5.OID20205.v1	Death	10	1.37	1.31	1.42	3.69811e-48	2590	40599	0.0792515
NPDC1.Q9NQX5.OID20205.v1	Death	11	1.35	1.3	1.4	6.31772e-52	3052	40599	0.197535
NPDC1.Q9NQX5.OID20205.v1	Death	12	1.32	1.28	1.37	9.23603e-53	3509	40599	0.119826
NPDC1.Q9NQX5.OID20205.v1	Death	13	1.31	1.27	1.36	1.65106e-53	3826	40599	0.0923282
NPDC1.Q9NQX5.OID20205.v1	Death	14	1.31	1.26	1.35	5.49857e-54	3950	40599	0.0540218
NPDC1.Q9NQX5.OID20205.v1	Death	15	1.31	1.27	1.35	1.24747e-54	3961	40599	0.0956841
NPDC1.Q9NQX5.OID20205.v1	Death	16	1.31	1.27	1.35	1.24747e-54	3961	40599	0.0956841
NPDC1.Q9NQX5.OID20205.v1	Death	17	1.31	1.27	1.35	1.24747e-54	3961	40599	0.0956841
CD69.Q07108.OID20206.v1	Death	1	1.21	0.99	1.48	0.0662792	96	40599	0.579869
CD69.Q07108.OID20206.v1	Death	2	1.08	0.96	1.22	0.200577	268	40599	0.0510964
CD69.Q07108.OID20206.v1	Death	3	1.14	1.04	1.25	0.00537025	470	40599	0.831672
CD69.Q07108.OID20206.v1	Death	4	1.11	1.03	1.2	0.00641977	670	40599	0.658408
CD69.Q07108.OID20206.v1	Death	5	1.08	1.02	1.16	0.015138	902	40599	0.17034
CD69.Q07108.OID20206.v1	Death	6	1.05	0.99	1.11	0.10008	1212	40599	0.0226032
CD69.Q07108.OID20206.v1	Death	7	1.02	0.97	1.08	0.384988	1523	40599	0.0027564
CD69.Q07108.OID20206.v1	Death	8	1.02	0.97	1.07	0.409854	1819	40599	0.00664995
CD69.Q07108.OID20206.v1	Death	9	1.03	0.99	1.08	0.152601	2212	40599	0.262614
CD69.Q07108.OID20206.v1	Death	10	1.03	0.99	1.07	0.120324	2590	40599	0.376284
CD69.Q07108.OID20206.v1	Death	11	1.02	0.99	1.06	0.199867	3052	40599	0.209606
CD69.Q07108.OID20206.v1	Death	12	1.03	0.99	1.06	0.135949	3509	40599	0.350829
CD69.Q07108.OID20206.v1	Death	13	1.03	0.99	1.06	0.125236	3826	40599	0.32634
CD69.Q07108.OID20206.v1	Death	14	1.03	1	1.06	0.0719712	3950	40599	0.669755
CD69.Q07108.OID20206.v1	Death	15	1.03	1	1.06	0.085107	3961	40599	0.538837
CD69.Q07108.OID20206.v1	Death	16	1.03	1	1.06	0.085107	3961	40599	0.538837
CD69.Q07108.OID20206.v1	Death	17	1.03	1	1.06	0.085107	3961	40599	0.538837
CXCL5.P42830.OID20207.v1	Death	1	1.1	0.9	1.35	0.358526	96	40599	0.765251
CXCL5.P42830.OID20207.v1	Death	2	1.02	0.9	1.15	0.793153	268	40599	0.413603
CXCL5.P42830.OID20207.v1	Death	3	1.12	1.02	1.23	0.0183308	470	40599	0.0486878
CXCL5.P42830.OID20207.v1	Death	4	1.1	1.02	1.19	0.0167437	670	40599	0.34639
CXCL5.P42830.OID20207.v1	Death	5	1.06	1	1.14	0.0666676	902	40599	0.400155
CXCL5.P42830.OID20207.v1	Death	6	1.02	0.96	1.08	0.474546	1212	40599	0.0197184
CXCL5.P42830.OID20207.v1	Death	7	0.99	0.94	1.04	0.633035	1523	40599	0.00220046
CXCL5.P42830.OID20207.v1	Death	8	0.98	0.93	1.03	0.394297	1819	40599	0.00273373
CXCL5.P42830.OID20207.v1	Death	9	1	0.96	1.04	0.891964	2212	40599	0.452979
CXCL5.P42830.OID20207.v1	Death	10	1.01	0.97	1.05	0.790918	2590	40599	0.928417
CXCL5.P42830.OID20207.v1	Death	11	0.99	0.96	1.03	0.614364	3052	40599	0.157539
CXCL5.P42830.OID20207.v1	Death	12	0.99	0.96	1.03	0.661902	3509	40599	0.325995
CXCL5.P42830.OID20207.v1	Death	13	1	0.97	1.03	0.992169	3826	40599	0.901316
CXCL5.P42830.OID20207.v1	Death	14	1.01	0.97	1.04	0.754359	3950	40599	0.419692
CXCL5.P42830.OID20207.v1	Death	15	1	0.97	1.04	0.79076	3961	40599	0.45845
CXCL5.P42830.OID20207.v1	Death	16	1	0.97	1.04	0.79076	3961	40599	0.45845
CXCL5.P42830.OID20207.v1	Death	17	1	0.97	1.04	0.79076	3961	40599	0.45845
COL4A1.P02462.OID20208.v1	Death	1	2.08	1.69	2.56	5.39372e-12	96	40599	0.500459
COL4A1.P02462.OID20208.v1	Death	2	1.83	1.62	2.08	9.52321e-22	268	40599	0.32239
COL4A1.P02462.OID20208.v1	Death	3	1.71	1.55	1.87	1.11185e-28	470	40599	0.0749478
COL4A1.P02462.OID20208.v1	Death	4	1.6	1.48	1.73	2.81029e-31	670	40599	0.00369229
COL4A1.P02462.OID20208.v1	Death	5	1.56	1.46	1.67	1.1975e-37	902	40599	0.0370086
COL4A1.P02462.OID20208.v1	Death	6	1.49	1.4	1.58	2.1443e-40	1212	40599	0.00322945
COL4A1.P02462.OID20208.v1	Death	7	1.48	1.4	1.56	4.55217e-48	1523	40599	0.0208093
COL4A1.P02462.OID20208.v1	Death	8	1.44	1.37	1.51	1.94583e-50	1819	40599	0.00453179
COL4A1.P02462.OID20208.v1	Death	9	1.41	1.35	1.47	4.21843e-53	2212	40599	0.00112357
COL4A1.P02462.OID20208.v1	Death	10	1.38	1.32	1.43	1.71009e-54	2590	40599	4.28144e-05
COL4A1.P02462.OID20208.v1	Death	11	1.35	1.3	1.4	1.55744e-57	3052	40599	6.99587e-05
COL4A1.P02462.OID20208.v1	Death	12	1.33	1.28	1.37	8.30148e-58	3509	40599	1.10162e-05
COL4A1.P02462.OID20208.v1	Death	13	1.31	1.26	1.35	9.98393e-56	3826	40599	1.1966e-07
COL4A1.P02462.OID20208.v1	Death	14	1.31	1.26	1.35	1.41337e-57	3950	40599	7.04275e-07
COL4A1.P02462.OID20208.v1	Death	15	1.31	1.26	1.35	1.72772e-57	3961	40599	5.28829e-07
COL4A1.P02462.OID20208.v1	Death	16	1.31	1.26	1.35	1.72772e-57	3961	40599	5.28829e-07
COL4A1.P02462.OID20208.v1	Death	17	1.31	1.26	1.35	1.72772e-57	3961	40599	5.28829e-07
LILRA5.A6NI73.OID20209.v1	Death	1	1.85	1.49	2.29	1.97372e-08	96	40599	0.176183
LILRA5.A6NI73.OID20209.v1	Death	2	1.45	1.28	1.65	1.20515e-08	268	40599	0.0220865
LILRA5.A6NI73.OID20209.v1	Death	3	1.37	1.24	1.5	2.68948e-10	470	40599	0.00412021
LILRA5.A6NI73.OID20209.v1	Death	4	1.28	1.18	1.39	1.67881e-09	670	40599	0.000319948
LILRA5.A6NI73.OID20209.v1	Death	5	1.29	1.21	1.39	5.83345e-13	902	40599	0.0569493
LILRA5.A6NI73.OID20209.v1	Death	6	1.28	1.21	1.36	6.05869e-16	1212	40599	0.286564
LILRA5.A6NI73.OID20209.v1	Death	7	1.28	1.21	1.35	1.02067e-18	1523	40599	0.265748
LILRA5.A6NI73.OID20209.v1	Death	8	1.25	1.19	1.31	4.82663e-19	1819	40599	0.0838336
LILRA5.A6NI73.OID20209.v1	Death	9	1.24	1.19	1.3	4.17047e-21	2212	40599	0.232159
LILRA5.A6NI73.OID20209.v1	Death	10	1.22	1.17	1.27	6.98737e-21	2590	40599	0.0641298
LILRA5.A6NI73.OID20209.v1	Death	11	1.21	1.16	1.25	5.2196e-22	3052	40599	0.111672
LILRA5.A6NI73.OID20209.v1	Death	12	1.2	1.16	1.25	4.99289e-24	3509	40599	0.214424
LILRA5.A6NI73.OID20209.v1	Death	13	1.2	1.16	1.24	1.25962e-25	3826	40599	0.377045
LILRA5.A6NI73.OID20209.v1	Death	14	1.2	1.16	1.24	3.40495e-26	3950	40599	0.350269
LILRA5.A6NI73.OID20209.v1	Death	15	1.2	1.16	1.24	7.4266e-26	3961	40599	0.30134
LILRA5.A6NI73.OID20209.v1	Death	16	1.2	1.16	1.24	7.4266e-26	3961	40599	0.30134
LILRA5.A6NI73.OID20209.v1	Death	17	1.2	1.16	1.24	7.4266e-26	3961	40599	0.30134
MARCO.Q9UEW3.OID20210.v1	Death	1	1.34	1.08	1.65	0.00699758	96	40599	0.632394
MARCO.Q9UEW3.OID20210.v1	Death	2	1.27	1.12	1.45	0.000162167	268	40599	0.363511
MARCO.Q9UEW3.OID20210.v1	Death	3	1.25	1.13	1.37	6.05367e-06	470	40599	0.221835
MARCO.Q9UEW3.OID20210.v1	Death	4	1.2	1.11	1.3	8.94053e-06	670	40599	0.0884259
MARCO.Q9UEW3.OID20210.v1	Death	5	1.18	1.1	1.27	1.97333e-06	902	40599	0.140918
MARCO.Q9UEW3.OID20210.v1	Death	6	1.14	1.08	1.21	9.09983e-06	1212	40599	0.0236714
MARCO.Q9UEW3.OID20210.v1	Death	7	1.15	1.09	1.21	2.45433e-07	1523	40599	0.201939
MARCO.Q9UEW3.OID20210.v1	Death	8	1.13	1.07	1.18	1.14516e-06	1819	40599	0.0318526
MARCO.Q9UEW3.OID20210.v1	Death	9	1.11	1.06	1.16	5.65697e-06	2212	40599	0.02462
MARCO.Q9UEW3.OID20210.v1	Death	10	1.11	1.07	1.16	3.20865e-07	2590	40599	0.313972
MARCO.Q9UEW3.OID20210.v1	Death	11	1.12	1.08	1.17	8.32027e-10	3052	40599	0.531173
MARCO.Q9UEW3.OID20210.v1	Death	12	1.12	1.08	1.16	6.91026e-11	3509	40599	0.417021
MARCO.Q9UEW3.OID20210.v1	Death	13	1.13	1.09	1.17	2.05492e-12	3826	40599	0.201839
MARCO.Q9UEW3.OID20210.v1	Death	14	1.13	1.09	1.16	1.46245e-12	3950	40599	0.24758
MARCO.Q9UEW3.OID20210.v1	Death	15	1.13	1.09	1.16	1.50835e-12	3961	40599	0.232276
MARCO.Q9UEW3.OID20210.v1	Death	16	1.13	1.09	1.16	1.50835e-12	3961	40599	0.232276
MARCO.Q9UEW3.OID20210.v1	Death	17	1.13	1.09	1.16	1.50835e-12	3961	40599	0.232276
ANGPTL1.O95841.OID20211.v1	Death	1	1.62	1.32	1.99	5.22936e-06	96	40599	0.909679
ANGPTL1.O95841.OID20211.v1	Death	2	1.52	1.34	1.72	6.76249e-11	268	40599	0.212611
ANGPTL1.O95841.OID20211.v1	Death	3	1.53	1.39	1.68	1.28522e-18	470	40599	0.879615
ANGPTL1.O95841.OID20211.v1	Death	4	1.39	1.29	1.51	1.85404e-16	670	40599	0.0216692
ANGPTL1.O95841.OID20211.v1	Death	5	1.34	1.25	1.43	5.82129e-17	902	40599	0.00757889
ANGPTL1.O95841.OID20211.v1	Death	6	1.29	1.22	1.37	2.77902e-17	1212	40599	0.00129577
ANGPTL1.O95841.OID20211.v1	Death	7	1.3	1.23	1.37	3.07011e-22	1523	40599	0.109573
ANGPTL1.O95841.OID20211.v1	Death	8	1.28	1.22	1.34	4.57465e-24	1819	40599	0.100441
ANGPTL1.O95841.OID20211.v1	Death	9	1.25	1.19	1.3	3.2789e-23	2212	40599	0.00668117
ANGPTL1.O95841.OID20211.v1	Death	10	1.21	1.17	1.26	4.94254e-21	2590	40599	2.25094e-05
ANGPTL1.O95841.OID20211.v1	Death	11	1.21	1.16	1.25	2.73075e-23	3052	40599	0.000468965
ANGPTL1.O95841.OID20211.v1	Death	12	1.19	1.15	1.24	1.18195e-23	3509	40599	0.00105116
ANGPTL1.O95841.OID20211.v1	Death	13	1.19	1.15	1.23	7.39263e-25	3826	40599	0.00386895
ANGPTL1.O95841.OID20211.v1	Death	14	1.19	1.15	1.23	1.179e-24	3950	40599	0.00255343
ANGPTL1.O95841.OID20211.v1	Death	15	1.19	1.15	1.23	5.78237e-25	3961	40599	0.00455195
ANGPTL1.O95841.OID20211.v1	Death	16	1.19	1.15	1.23	5.78237e-25	3961	40599	0.00455195
ANGPTL1.O95841.OID20211.v1	Death	17	1.19	1.15	1.23	5.78237e-25	3961	40599	0.00455195
PRSS27.Q9BQR3.OID20212.v1	Death	1	0.99	0.81	1.21	0.901648	96	40599	0.943185
PRSS27.Q9BQR3.OID20212.v1	Death	2	0.97	0.86	1.09	0.623314	268	40599	0.19802
PRSS27.Q9BQR3.OID20212.v1	Death	3	1.05	0.96	1.15	0.31722	470	40599	0.321147
PRSS27.Q9BQR3.OID20212.v1	Death	4	1.07	0.99	1.16	0.0765564	670	40599	0.182478
PRSS27.Q9BQR3.OID20212.v1	Death	5	1.07	1	1.14	0.0492655	902	40599	0.496051
PRSS27.Q9BQR3.OID20212.v1	Death	6	1.07	1.01	1.13	0.0194635	1212	40599	0.512713
PRSS27.Q9BQR3.OID20212.v1	Death	7	1.08	1.03	1.14	0.0018369	1523	40599	0.19995
PRSS27.Q9BQR3.OID20212.v1	Death	8	1.07	1.02	1.12	0.00749235	1819	40599	0.906654
PRSS27.Q9BQR3.OID20212.v1	Death	9	1.07	1.02	1.11	0.00283536	2212	40599	0.992712
PRSS27.Q9BQR3.OID20212.v1	Death	10	1.07	1.03	1.11	0.000575439	2590	40599	0.929404
PRSS27.Q9BQR3.OID20212.v1	Death	11	1.07	1.03	1.11	0.000355858	3052	40599	0.958899
PRSS27.Q9BQR3.OID20212.v1	Death	12	1.07	1.03	1.11	9.50869e-05	3509	40599	0.786697
PRSS27.Q9BQR3.OID20212.v1	Death	13	1.07	1.04	1.11	3.33198e-05	3826	40599	0.66076
PRSS27.Q9BQR3.OID20212.v1	Death	14	1.07	1.04	1.11	1.59121e-05	3950	40599	0.569077
PRSS27.Q9BQR3.OID20212.v1	Death	15	1.07	1.04	1.11	1.2051e-05	3961	40599	0.465128
PRSS27.Q9BQR3.OID20212.v1	Death	16	1.07	1.04	1.11	1.2051e-05	3961	40599	0.465128
PRSS27.Q9BQR3.OID20212.v1	Death	17	1.07	1.04	1.11	1.2051e-05	3961	40599	0.465128
SORT1.Q99523.OID20213.v1	Death	1	1.56	1.27	1.91	2.09576e-05	96	40599	0.371469
SORT1.Q99523.OID20213.v1	Death	2	1.33	1.18	1.51	3.96166e-06	268	40599	0.125339
SORT1.Q99523.OID20213.v1	Death	3	1.37	1.25	1.5	2.0113e-11	470	40599	0.741691
SORT1.Q99523.OID20213.v1	Death	4	1.27	1.18	1.37	1.34497e-09	670	40599	0.0245821
SORT1.Q99523.OID20213.v1	Death	5	1.21	1.14	1.3	1.17111e-08	902	40599	0.00195361
SORT1.Q99523.OID20213.v1	Death	6	1.18	1.11	1.25	1.94662e-08	1212	40599	0.00128728
SORT1.Q99523.OID20213.v1	Death	7	1.15	1.09	1.21	6.71369e-08	1523	40599	0.000524664
SORT1.Q99523.OID20213.v1	Death	8	1.13	1.08	1.18	4.53704e-07	1819	40599	8.65485e-05
SORT1.Q99523.OID20213.v1	Death	9	1.12	1.07	1.17	2.1804e-07	2212	40599	0.00171932
SORT1.Q99523.OID20213.v1	Death	10	1.11	1.07	1.16	1.04524e-07	2590	40599	0.00701828
SORT1.Q99523.OID20213.v1	Death	11	1.1	1.06	1.14	1.63028e-07	3052	40599	0.00610221
SORT1.Q99523.OID20213.v1	Death	12	1.1	1.06	1.14	5.31336e-08	3509	40599	0.0298559
SORT1.Q99523.OID20213.v1	Death	13	1.1	1.06	1.14	1.12803e-08	3826	40599	0.0636018
SORT1.Q99523.OID20213.v1	Death	14	1.1	1.07	1.14	3.83476e-09	3950	40599	0.109571
SORT1.Q99523.OID20213.v1	Death	15	1.1	1.07	1.14	4.25468e-09	3961	40599	0.106392
SORT1.Q99523.OID20213.v1	Death	16	1.1	1.07	1.14	4.25468e-09	3961	40599	0.106392
SORT1.Q99523.OID20213.v1	Death	17	1.1	1.07	1.14	4.25468e-09	3961	40599	0.106392
SFTPD.P35247.OID20214.v1	Death	1	1.4	1.14	1.72	0.00143663	96	40599	0.327578
SFTPD.P35247.OID20214.v1	Death	2	1.41	1.25	1.6	3.56493e-08	268	40599	0.213532
SFTPD.P35247.OID20214.v1	Death	3	1.41	1.28	1.55	4.06676e-13	470	40599	0.51423
SFTPD.P35247.OID20214.v1	Death	4	1.32	1.22	1.43	1.76553e-12	670	40599	0.0991559
SFTPD.P35247.OID20214.v1	Death	5	1.3	1.21	1.39	3.02226e-14	902	40599	0.10185
SFTPD.P35247.OID20214.v1	Death	6	1.28	1.21	1.36	2.04734e-17	1212	40599	0.304936
SFTPD.P35247.OID20214.v1	Death	7	1.25	1.19	1.32	1.63768e-17	1523	40599	0.0404695
SFTPD.P35247.OID20214.v1	Death	8	1.24	1.18	1.3	1.62754e-18	1819	40599	0.0583163
SFTPD.P35247.OID20214.v1	Death	9	1.2	1.15	1.26	1.83874e-17	2212	40599	0.00831317
SFTPD.P35247.OID20214.v1	Death	10	1.17	1.12	1.21	2.97628e-14	2590	40599	2.40396e-06
SFTPD.P35247.OID20214.v1	Death	11	1.16	1.12	1.2	2.75554e-15	3052	40599	0.000234976
SFTPD.P35247.OID20214.v1	Death	12	1.14	1.11	1.18	8.02231e-15	3509	40599	0.000145272
SFTPD.P35247.OID20214.v1	Death	13	1.14	1.11	1.18	1.00941e-15	3826	40599	0.00182357
SFTPD.P35247.OID20214.v1	Death	14	1.14	1.11	1.18	3.29115e-16	3950	40599	0.00374689
SFTPD.P35247.OID20214.v1	Death	15	1.14	1.11	1.18	3.32452e-16	3961	40599	0.00443419
SFTPD.P35247.OID20214.v1	Death	16	1.14	1.11	1.18	3.32452e-16	3961	40599	0.00443419
SFTPD.P35247.OID20214.v1	Death	17	1.14	1.11	1.18	3.32452e-16	3961	40599	0.00443419
DDC.P20711.OID20215.v1	Death	1	0.7	0.57	0.86	0.00077109	96	40599	0.0831998
DDC.P20711.OID20215.v1	Death	2	0.78	0.69	0.88	7.24588e-05	268	40599	0.63983
DDC.P20711.OID20215.v1	Death	3	0.94	0.85	1.03	0.17326	470	40599	2.38421e-05
DDC.P20711.OID20215.v1	Death	4	0.95	0.88	1.03	0.204229	670	40599	0.000537716
DDC.P20711.OID20215.v1	Death	5	0.94	0.88	1	0.0613378	902	40599	0.0778841
DDC.P20711.OID20215.v1	Death	6	0.94	0.89	1	0.0511014	1212	40599	0.276847
DDC.P20711.OID20215.v1	Death	7	0.96	0.91	1.01	0.11702	1523	40599	0.0768162
DDC.P20711.OID20215.v1	Death	8	0.98	0.93	1.02	0.313246	1819	40599	0.0156436
DDC.P20711.OID20215.v1	Death	9	0.96	0.92	1	0.0536898	2212	40599	0.746214
DDC.P20711.OID20215.v1	Death	10	0.96	0.92	1	0.0411576	2590	40599	0.773666
DDC.P20711.OID20215.v1	Death	11	0.97	0.93	1	0.0711694	3052	40599	0.603921
DDC.P20711.OID20215.v1	Death	12	0.97	0.94	1	0.0730858	3509	40599	0.428783
DDC.P20711.OID20215.v1	Death	13	0.97	0.94	1	0.064329	3826	40599	0.58512
DDC.P20711.OID20215.v1	Death	14	0.97	0.94	1.01	0.103068	3950	40599	0.292822
DDC.P20711.OID20215.v1	Death	15	0.97	0.94	1	0.0945382	3961	40599	0.343603
DDC.P20711.OID20215.v1	Death	16	0.97	0.94	1	0.0945382	3961	40599	0.343603
DDC.P20711.OID20215.v1	Death	17	0.97	0.94	1	0.0945382	3961	40599	0.343603
SDC4.P31431.OID20216.v1	Death	1	0.89	0.73	1.08	0.240076	96	40599	0.747529
SDC4.P31431.OID20216.v1	Death	2	0.76	0.68	0.86	7.85652e-06	268	40599	0.0226876
SDC4.P31431.OID20216.v1	Death	3	0.82	0.75	0.9	2.30866e-05	470	40599	0.851486
SDC4.P31431.OID20216.v1	Death	4	0.85	0.79	0.91	1.70496e-05	670	40599	0.180897
SDC4.P31431.OID20216.v1	Death	5	0.84	0.79	0.9	1.56865e-07	902	40599	0.789496
SDC4.P31431.OID20216.v1	Death	6	0.82	0.78	0.87	9.55056e-12	1212	40599	0.400292
SDC4.P31431.OID20216.v1	Death	7	0.83	0.79	0.87	4.13726e-13	1523	40599	0.982825
SDC4.P31431.OID20216.v1	Death	8	0.83	0.79	0.87	6.0474e-15	1819	40599	0.884357
SDC4.P31431.OID20216.v1	Death	9	0.84	0.81	0.88	1.54561e-15	2212	40599	0.541114
SDC4.P31431.OID20216.v1	Death	10	0.85	0.82	0.89	8.73608e-16	2590	40599	0.342039
SDC4.P31431.OID20216.v1	Death	11	0.85	0.82	0.88	4.01127e-19	3052	40599	0.934363
SDC4.P31431.OID20216.v1	Death	12	0.86	0.83	0.89	3.31462e-19	3509	40599	0.589483
SDC4.P31431.OID20216.v1	Death	13	0.87	0.84	0.9	1.97829e-17	3826	40599	0.0753202
SDC4.P31431.OID20216.v1	Death	14	0.87	0.85	0.9	3.53874e-17	3950	40599	0.0463454
SDC4.P31431.OID20216.v1	Death	15	0.87	0.85	0.9	2.41887e-17	3961	40599	0.0588102
SDC4.P31431.OID20216.v1	Death	16	0.87	0.85	0.9	2.41887e-17	3961	40599	0.0588102
SDC4.P31431.OID20216.v1	Death	17	0.87	0.85	0.9	2.41887e-17	3961	40599	0.0588102
HMOX1.P09601.OID20217.v1	Death	1	1.27	1.03	1.56	0.0224358	96	40599	0.708728
HMOX1.P09601.OID20217.v1	Death	2	1.1	0.97	1.25	0.124969	268	40599	0.0783033
HMOX1.P09601.OID20217.v1	Death	3	1.11	1.01	1.21	0.0332317	470	40599	0.419967
HMOX1.P09601.OID20217.v1	Death	4	1.06	0.98	1.15	0.128455	670	40599	0.0519949
HMOX1.P09601.OID20217.v1	Death	5	1.06	0.99	1.14	0.0708963	902	40599	0.283925
HMOX1.P09601.OID20217.v1	Death	6	1.05	0.99	1.11	0.112705	1212	40599	0.150796
HMOX1.P09601.OID20217.v1	Death	7	1.06	1.01	1.12	0.0248216	1523	40599	0.576688
HMOX1.P09601.OID20217.v1	Death	8	1.06	1.01	1.11	0.0224686	1819	40599	0.503352
HMOX1.P09601.OID20217.v1	Death	9	1.06	1.01	1.1	0.0114915	2212	40599	0.551834
HMOX1.P09601.OID20217.v1	Death	10	1.04	1	1.08	0.0638637	2590	40599	0.174195
HMOX1.P09601.OID20217.v1	Death	11	1.04	1	1.08	0.0408982	3052	40599	0.413046
HMOX1.P09601.OID20217.v1	Death	12	1.04	1	1.07	0.0438152	3509	40599	0.431693
HMOX1.P09601.OID20217.v1	Death	13	1.03	0.99	1.06	0.109341	3826	40599	0.120507
HMOX1.P09601.OID20217.v1	Death	14	1.03	0.99	1.06	0.127651	3950	40599	0.0866476
HMOX1.P09601.OID20217.v1	Death	15	1.02	0.99	1.06	0.135301	3961	40599	0.0797857
HMOX1.P09601.OID20217.v1	Death	16	1.02	0.99	1.06	0.135301	3961	40599	0.0797857
HMOX1.P09601.OID20217.v1	Death	17	1.02	0.99	1.06	0.135301	3961	40599	0.0797857
SNAP23.O00161.OID20218.v1	Death	1	1.1	0.9	1.35	0.343579	96	40599	0.615133
SNAP23.O00161.OID20218.v1	Death	2	0.99	0.87	1.11	0.82698	268	40599	0.10044
SNAP23.O00161.OID20218.v1	Death	3	1.04	0.95	1.14	0.407981	470	40599	0.720093
SNAP23.O00161.OID20218.v1	Death	4	1.03	0.96	1.12	0.40268	670	40599	0.956242
SNAP23.O00161.OID20218.v1	Death	5	1	0.94	1.07	0.984609	902	40599	0.189621
SNAP23.O00161.OID20218.v1	Death	6	0.97	0.92	1.03	0.30624	1212	40599	0.0355896
SNAP23.O00161.OID20218.v1	Death	7	0.96	0.91	1.01	0.0967967	1523	40599	0.0223718
SNAP23.O00161.OID20218.v1	Death	8	0.96	0.92	1.01	0.115348	1819	40599	0.091709
SNAP23.O00161.OID20218.v1	Death	9	0.97	0.93	1.01	0.177025	2212	40599	0.519041
SNAP23.O00161.OID20218.v1	Death	10	0.97	0.94	1.01	0.179805	2590	40599	0.72798
SNAP23.O00161.OID20218.v1	Death	11	0.97	0.94	1.01	0.108278	3052	40599	0.598939
SNAP23.O00161.OID20218.v1	Death	12	0.98	0.95	1.01	0.176022	3509	40599	0.967028
SNAP23.O00161.OID20218.v1	Death	13	0.98	0.95	1.01	0.157417	3826	40599	0.79503
SNAP23.O00161.OID20218.v1	Death	14	0.98	0.95	1.01	0.139193	3950	40599	0.686516
SNAP23.O00161.OID20218.v1	Death	15	0.98	0.95	1.01	0.126052	3961	40599	0.580395
SNAP23.O00161.OID20218.v1	Death	16	0.98	0.95	1.01	0.126052	3961	40599	0.580395
SNAP23.O00161.OID20218.v1	Death	17	0.98	0.95	1.01	0.126052	3961	40599	0.580395
SERPINA12.Q8IW75.OID20219.v1	Death	1	0.97	0.79	1.19	0.765906	96	40599	0.309682
SERPINA12.Q8IW75.OID20219.v1	Death	2	1.04	0.91	1.17	0.582112	268	40599	0.582987
SERPINA12.Q8IW75.OID20219.v1	Death	3	1.01	0.92	1.11	0.823497	470	40599	0.776211
SERPINA12.Q8IW75.OID20219.v1	Death	4	1.04	0.96	1.13	0.320877	670	40599	0.148214
SERPINA12.Q8IW75.OID20219.v1	Death	5	1.02	0.95	1.09	0.655552	902	40599	0.777516
SERPINA12.Q8IW75.OID20219.v1	Death	6	1.01	0.95	1.07	0.716536	1212	40599	0.910125
SERPINA12.Q8IW75.OID20219.v1	Death	7	1.03	0.98	1.08	0.28417	1523	40599	0.219201
SERPINA12.Q8IW75.OID20219.v1	Death	8	1.03	0.98	1.08	0.273789	1819	40599	0.449808
SERPINA12.Q8IW75.OID20219.v1	Death	9	1.03	0.98	1.07	0.253086	2212	40599	0.455514
SERPINA12.Q8IW75.OID20219.v1	Death	10	1.01	0.97	1.05	0.739638	2590	40599	0.485675
SERPINA12.Q8IW75.OID20219.v1	Death	11	1.01	0.97	1.04	0.742061	3052	40599	0.562827
SERPINA12.Q8IW75.OID20219.v1	Death	12	1	0.97	1.04	0.847632	3509	40599	0.440466
SERPINA12.Q8IW75.OID20219.v1	Death	13	1	0.97	1.04	0.858203	3826	40599	0.460605
SERPINA12.Q8IW75.OID20219.v1	Death	14	1.01	0.97	1.04	0.741242	3950	40599	0.726207
SERPINA12.Q8IW75.OID20219.v1	Death	15	1.01	0.97	1.04	0.741868	3961	40599	0.734551
SERPINA12.Q8IW75.OID20219.v1	Death	16	1.01	0.97	1.04	0.741868	3961	40599	0.734551
SERPINA12.Q8IW75.OID20219.v1	Death	17	1.01	0.97	1.04	0.741868	3961	40599	0.734551
GH1.P01241.OID20220.v1	Death	1	1.54	1.24	1.91	9.15824e-05	96	40599	0.558543
GH1.P01241.OID20220.v1	Death	2	1.28	1.12	1.46	0.000214368	268	40599	0.188028
GH1.P01241.OID20220.v1	Death	3	1.22	1.11	1.35	6.22684e-05	470	40599	0.554698
GH1.P01241.OID20220.v1	Death	4	1.22	1.12	1.33	2.65969e-06	670	40599	0.849389
GH1.P01241.OID20220.v1	Death	5	1.21	1.13	1.3	2.01187e-07	902	40599	0.971648
GH1.P01241.OID20220.v1	Death	6	1.21	1.14	1.29	1.86155e-09	1212	40599	0.723203
GH1.P01241.OID20220.v1	Death	7	1.19	1.13	1.26	6.27994e-10	1523	40599	0.988146
GH1.P01241.OID20220.v1	Death	8	1.18	1.12	1.24	3.54804e-10	1819	40599	0.660246
GH1.P01241.OID20220.v1	Death	9	1.17	1.11	1.22	7.19378e-11	2212	40599	0.484531
GH1.P01241.OID20220.v1	Death	10	1.15	1.11	1.2	3.7625e-11	2590	40599	0.208343
GH1.P01241.OID20220.v1	Death	11	1.14	1.1	1.19	2.47916e-11	3052	40599	0.10741
GH1.P01241.OID20220.v1	Death	12	1.12	1.08	1.17	3.50474e-10	3509	40599	0.0155827
GH1.P01241.OID20220.v1	Death	13	1.12	1.08	1.16	9.92493e-10	3826	40599	0.00481721
GH1.P01241.OID20220.v1	Death	14	1.12	1.08	1.16	3.37279e-10	3950	40599	0.0144604
GH1.P01241.OID20220.v1	Death	15	1.12	1.08	1.16	4.04219e-10	3961	40599	0.0139254
GH1.P01241.OID20220.v1	Death	16	1.12	1.08	1.16	4.04219e-10	3961	40599	0.0139254
GH1.P01241.OID20220.v1	Death	17	1.12	1.08	1.16	4.04219e-10	3961	40599	0.0139254
SPON2.Q9BUD6.OID20221.v1	Death	1	2	1.6	2.48	5.32096e-10	96	40599	0.275996
SPON2.Q9BUD6.OID20221.v1	Death	2	1.91	1.68	2.18	1.20167e-22	268	40599	0.74713
SPON2.Q9BUD6.OID20221.v1	Death	3	1.81	1.64	2	3.22828e-32	470	40599	0.391982
SPON2.Q9BUD6.OID20221.v1	Death	4	1.7	1.56	1.84	2.56529e-36	670	40599	0.0301056
SPON2.Q9BUD6.OID20221.v1	Death	5	1.66	1.55	1.79	1.16439e-44	902	40599	0.134408
SPON2.Q9BUD6.OID20221.v1	Death	6	1.57	1.48	1.67	1.74908e-47	1212	40599	0.0118341
SPON2.Q9BUD6.OID20221.v1	Death	7	1.54	1.46	1.63	1.09746e-54	1523	40599	0.0100005
SPON2.Q9BUD6.OID20221.v1	Death	8	1.51	1.43	1.59	2.77177e-58	1819	40599	0.00317589
SPON2.Q9BUD6.OID20221.v1	Death	9	1.45	1.39	1.52	5.43105e-59	2212	40599	0.0010261
SPON2.Q9BUD6.OID20221.v1	Death	10	1.42	1.36	1.48	7.11678e-61	2590	40599	0.000258456
SPON2.Q9BUD6.OID20221.v1	Death	11	1.41	1.36	1.47	1.65561e-68	3052	40599	0.019234
SPON2.Q9BUD6.OID20221.v1	Death	12	1.39	1.34	1.44	1.11998e-70	3509	40599	0.0125723
SPON2.Q9BUD6.OID20221.v1	Death	13	1.37	1.33	1.42	1.02981e-71	3826	40599	0.00945081
SPON2.Q9BUD6.OID20221.v1	Death	14	1.37	1.32	1.42	2.4772e-73	3950	40599	0.0110245
SPON2.Q9BUD6.OID20221.v1	Death	15	1.37	1.33	1.42	7.04615e-74	3961	40599	0.0199132
SPON2.Q9BUD6.OID20221.v1	Death	16	1.37	1.33	1.42	7.04615e-74	3961	40599	0.0199132
SPON2.Q9BUD6.OID20221.v1	Death	17	1.37	1.33	1.42	7.04615e-74	3961	40599	0.0199132
NECTIN2.Q92692.OID20222.v1	Death	1	1.84	1.49	2.28	1.26718e-08	96	40599	0.598878
NECTIN2.Q92692.OID20222.v1	Death	2	1.71	1.5	1.93	8.27942e-17	268	40599	0.576414
NECTIN2.Q92692.OID20222.v1	Death	3	1.65	1.5	1.82	6.39009e-25	470	40599	0.320905
NECTIN2.Q92692.OID20222.v1	Death	4	1.54	1.42	1.67	1.80794e-26	670	40599	0.00601746
NECTIN2.Q92692.OID20222.v1	Death	5	1.51	1.41	1.62	2.36583e-32	902	40599	0.0381613
NECTIN2.Q92692.OID20222.v1	Death	6	1.46	1.37	1.55	6.95896e-36	1212	40599	0.0209696
NECTIN2.Q92692.OID20222.v1	Death	7	1.44	1.36	1.52	1.82288e-41	1523	40599	0.025477
NECTIN2.Q92692.OID20222.v1	Death	8	1.41	1.35	1.48	1.70134e-44	1819	40599	0.0121025
NECTIN2.Q92692.OID20222.v1	Death	9	1.38	1.32	1.44	1.91237e-47	2212	40599	0.0153801
NECTIN2.Q92692.OID20222.v1	Death	10	1.36	1.3	1.41	8.39975e-49	2590	40599	0.00158906
NECTIN2.Q92692.OID20222.v1	Death	11	1.34	1.29	1.39	9.71642e-54	3052	40599	0.0310464
NECTIN2.Q92692.OID20222.v1	Death	12	1.32	1.27	1.37	9.61406e-55	3509	40599	0.0122972
NECTIN2.Q92692.OID20222.v1	Death	13	1.31	1.27	1.36	4.55012e-57	3826	40599	0.0255853
NECTIN2.Q92692.OID20222.v1	Death	14	1.31	1.27	1.35	7.455e-58	3950	40599	0.0165937
NECTIN2.Q92692.OID20222.v1	Death	15	1.31	1.27	1.35	5.12976e-58	3961	40599	0.021838
NECTIN2.Q92692.OID20222.v1	Death	16	1.31	1.27	1.35	5.12976e-58	3961	40599	0.021838
NECTIN2.Q92692.OID20222.v1	Death	17	1.31	1.27	1.35	5.12976e-58	3961	40599	0.021838
CHRDL2.Q6WN34.OID20223.v1	Death	1	1.56	1.24	1.96	0.000122477	96	40599	0.262589
CHRDL2.Q6WN34.OID20223.v1	Death	2	1.36	1.19	1.56	8.35512e-06	268	40599	0.0083913
CHRDL2.Q6WN34.OID20223.v1	Death	3	1.29	1.16	1.43	1.07837e-06	470	40599	0.00122374
CHRDL2.Q6WN34.OID20223.v1	Death	4	1.27	1.16	1.38	5.28292e-08	670	40599	0.00865443
CHRDL2.Q6WN34.OID20223.v1	Death	5	1.23	1.14	1.32	4.91769e-08	902	40599	0.0304114
CHRDL2.Q6WN34.OID20223.v1	Death	6	1.18	1.11	1.26	1.55748e-07	1212	40599	0.0079278
CHRDL2.Q6WN34.OID20223.v1	Death	7	1.22	1.15	1.29	4.71749e-12	1523	40599	0.372106
CHRDL2.Q6WN34.OID20223.v1	Death	8	1.19	1.13	1.25	1.79227e-11	1819	40599	0.0349805
CHRDL2.Q6WN34.OID20223.v1	Death	9	1.17	1.12	1.23	1.54184e-11	2212	40599	0.0194597
CHRDL2.Q6WN34.OID20223.v1	Death	10	1.14	1.1	1.19	7.41284e-10	2590	40599	0.00165814
CHRDL2.Q6WN34.OID20223.v1	Death	11	1.15	1.1	1.19	8.5394e-12	3052	40599	0.0455843
CHRDL2.Q6WN34.OID20223.v1	Death	12	1.14	1.1	1.18	2.68181e-12	3509	40599	0.0514734
CHRDL2.Q6WN34.OID20223.v1	Death	13	1.13	1.09	1.17	3.19634e-12	3826	40599	0.0323684
CHRDL2.Q6WN34.OID20223.v1	Death	14	1.14	1.1	1.18	2.78744e-13	3950	40599	0.0984798
CHRDL2.Q6WN34.OID20223.v1	Death	15	1.14	1.1	1.18	1.9942e-13	3961	40599	0.117175
CHRDL2.Q6WN34.OID20223.v1	Death	16	1.14	1.1	1.18	1.9942e-13	3961	40599	0.117175
CHRDL2.Q6WN34.OID20223.v1	Death	17	1.14	1.1	1.18	1.9942e-13	3961	40599	0.117175
ROR1.Q01973.OID20224.v1	Death	1	1.24	1.01	1.52	0.044012	96	40599	0.491678
ROR1.Q01973.OID20224.v1	Death	2	1.22	1.08	1.38	0.00151629	268	40599	0.584705
ROR1.Q01973.OID20224.v1	Death	3	1.21	1.1	1.32	8.14556e-05	470	40599	0.785763
ROR1.Q01973.OID20224.v1	Death	4	1.17	1.09	1.27	5.8837e-05	670	40599	0.284917
ROR1.Q01973.OID20224.v1	Death	5	1.19	1.11	1.27	4.2201e-07	902	40599	0.858092
ROR1.Q01973.OID20224.v1	Death	6	1.18	1.12	1.25	1.45379e-08	1212	40599	0.722051
ROR1.Q01973.OID20224.v1	Death	7	1.19	1.13	1.25	5.81886e-11	1523	40599	0.581461
ROR1.Q01973.OID20224.v1	Death	8	1.17	1.12	1.23	3.14494e-11	1819	40599	0.839595
ROR1.Q01973.OID20224.v1	Death	9	1.16	1.11	1.21	1.2254e-11	2212	40599	0.583512
ROR1.Q01973.OID20224.v1	Death	10	1.14	1.1	1.19	5.93395e-11	2590	40599	0.0536123
ROR1.Q01973.OID20224.v1	Death	11	1.14	1.1	1.18	1.27475e-12	3052	40599	0.306383
ROR1.Q01973.OID20224.v1	Death	12	1.12	1.08	1.16	1.13782e-10	3509	40599	0.0344598
ROR1.Q01973.OID20224.v1	Death	13	1.12	1.08	1.15	4.59789e-11	3826	40599	0.070561
ROR1.Q01973.OID20224.v1	Death	14	1.12	1.08	1.15	2.86572e-11	3950	40599	0.078147
ROR1.Q01973.OID20224.v1	Death	15	1.12	1.08	1.15	1.31298e-11	3961	40599	0.145603
ROR1.Q01973.OID20224.v1	Death	16	1.12	1.08	1.15	1.31298e-11	3961	40599	0.145603
ROR1.Q01973.OID20224.v1	Death	17	1.12	1.08	1.15	1.31298e-11	3961	40599	0.145603
CA13.Q8N1Q1.OID20225.v1	Death	1	1.09	0.89	1.33	0.411547	96	40599	0.876489
CA13.Q8N1Q1.OID20225.v1	Death	2	1	0.89	1.13	0.948104	268	40599	0.251828
CA13.Q8N1Q1.OID20225.v1	Death	3	1.06	0.96	1.16	0.238203	470	40599	0.591425
CA13.Q8N1Q1.OID20225.v1	Death	4	1.05	0.98	1.14	0.175406	670	40599	0.683702
CA13.Q8N1Q1.OID20225.v1	Death	5	1.02	0.96	1.09	0.537994	902	40599	0.27009
CA13.Q8N1Q1.OID20225.v1	Death	6	1	0.95	1.06	0.971717	1212	40599	0.115627
CA13.Q8N1Q1.OID20225.v1	Death	7	0.99	0.94	1.04	0.579621	1523	40599	0.0497457
CA13.Q8N1Q1.OID20225.v1	Death	8	0.99	0.94	1.03	0.59647	1819	40599	0.0994114
CA13.Q8N1Q1.OID20225.v1	Death	9	0.99	0.95	1.03	0.617891	2212	40599	0.280034
CA13.Q8N1Q1.OID20225.v1	Death	10	1	0.96	1.04	0.923038	2590	40599	0.776581
CA13.Q8N1Q1.OID20225.v1	Death	11	0.99	0.96	1.03	0.69138	3052	40599	0.431648
CA13.Q8N1Q1.OID20225.v1	Death	12	0.99	0.96	1.03	0.633083	3509	40599	0.354678
CA13.Q8N1Q1.OID20225.v1	Death	13	0.99	0.96	1.02	0.583733	3826	40599	0.275462
CA13.Q8N1Q1.OID20225.v1	Death	14	0.99	0.96	1.03	0.687554	3950	40599	0.450215
CA13.Q8N1Q1.OID20225.v1	Death	15	0.99	0.96	1.02	0.675332	3961	40599	0.414321
CA13.Q8N1Q1.OID20225.v1	Death	16	0.99	0.96	1.02	0.675332	3961	40599	0.414321
CA13.Q8N1Q1.OID20225.v1	Death	17	0.99	0.96	1.02	0.675332	3961	40599	0.414321
CCDC80.Q76M96.OID20226.v1	Death	1	1.68	1.34	2.1	6.93917e-06	96	40599	0.308783
CCDC80.Q76M96.OID20226.v1	Death	2	1.45	1.27	1.66	5.6719e-08	268	40599	0.547872
CCDC80.Q76M96.OID20226.v1	Death	3	1.44	1.3	1.59	2.25748e-12	470	40599	0.42919
CCDC80.Q76M96.OID20226.v1	Death	4	1.37	1.26	1.49	4.44585e-13	670	40599	0.0331988
CCDC80.Q76M96.OID20226.v1	Death	5	1.36	1.26	1.46	4.61422e-16	902	40599	0.359623
CCDC80.Q76M96.OID20226.v1	Death	6	1.34	1.26	1.43	9.01983e-20	1212	40599	0.797173
CCDC80.Q76M96.OID20226.v1	Death	7	1.32	1.24	1.39	2.56831e-21	1523	40599	0.20435
CCDC80.Q76M96.OID20226.v1	Death	8	1.28	1.22	1.35	6.75452e-21	1819	40599	0.044436
CCDC80.Q76M96.OID20226.v1	Death	9	1.27	1.22	1.34	5.09585e-24	2212	40599	0.496766
CCDC80.Q76M96.OID20226.v1	Death	10	1.25	1.2	1.31	3.29166e-24	2590	40599	0.209984
CCDC80.Q76M96.OID20226.v1	Death	11	1.25	1.2	1.31	3.12053e-28	3052	40599	0.895626
CCDC80.Q76M96.OID20226.v1	Death	12	1.24	1.19	1.29	2.86287e-29	3509	40599	0.912492
CCDC80.Q76M96.OID20226.v1	Death	13	1.24	1.19	1.28	5.07928e-31	3826	40599	0.613041
CCDC80.Q76M96.OID20226.v1	Death	14	1.23	1.19	1.28	2.24893e-31	3950	40599	0.831547
CCDC80.Q76M96.OID20226.v1	Death	15	1.24	1.19	1.28	1.22128e-31	3961	40599	0.69944
CCDC80.Q76M96.OID20226.v1	Death	16	1.24	1.19	1.28	1.22128e-31	3961	40599	0.69944
CCDC80.Q76M96.OID20226.v1	Death	17	1.24	1.19	1.28	1.22128e-31	3961	40599	0.69944
FBP1.P09467.OID20227.v1	Death	1	1.19	0.96	1.47	0.117128	96	40599	0.53288
FBP1.P09467.OID20227.v1	Death	2	1.19	1.05	1.35	0.00790256	268	40599	0.6804
FBP1.P09467.OID20227.v1	Death	3	1.14	1.03	1.25	0.00799512	470	40599	0.10424
FBP1.P09467.OID20227.v1	Death	4	1.13	1.04	1.22	0.00325938	670	40599	0.330148
FBP1.P09467.OID20227.v1	Death	5	1.09	1.02	1.17	0.0170976	902	40599	0.0612651
FBP1.P09467.OID20227.v1	Death	6	1.08	1.01	1.14	0.014622	1212	40599	0.0943937
FBP1.P09467.OID20227.v1	Death	7	1.07	1.01	1.13	0.0122739	1523	40599	0.116354
FBP1.P09467.OID20227.v1	Death	8	1.07	1.02	1.12	0.00585253	1819	40599	0.286519
FBP1.P09467.OID20227.v1	Death	9	1.04	1	1.09	0.0770244	2212	40599	0.0241887
FBP1.P09467.OID20227.v1	Death	10	1.04	1	1.08	0.0610341	2590	40599	0.198775
FBP1.P09467.OID20227.v1	Death	11	1.04	1	1.08	0.0484726	3052	40599	0.2912
FBP1.P09467.OID20227.v1	Death	12	1.04	1	1.07	0.0503652	3509	40599	0.346135
FBP1.P09467.OID20227.v1	Death	13	1.04	1	1.07	0.0275045	3826	40599	0.640156
FBP1.P09467.OID20227.v1	Death	14	1.04	1.01	1.08	0.0171293	3950	40599	0.862134
FBP1.P09467.OID20227.v1	Death	15	1.04	1.01	1.08	0.0184765	3961	40599	0.84833
FBP1.P09467.OID20227.v1	Death	16	1.04	1.01	1.08	0.0184765	3961	40599	0.84833
FBP1.P09467.OID20227.v1	Death	17	1.04	1.01	1.08	0.0184765	3961	40599	0.84833
CTSL.P07711.OID20228.v1	Death	1	2.05	1.66	2.53	3.78621e-11	96	40599	0.0479579
CTSL.P07711.OID20228.v1	Death	2	1.52	1.34	1.73	6.67199e-11	268	40599	0.0017613
CTSL.P07711.OID20228.v1	Death	3	1.56	1.42	1.72	6.05112e-20	470	40599	0.373281
CTSL.P07711.OID20228.v1	Death	4	1.47	1.36	1.59	3.71097e-21	670	40599	0.0148724
CTSL.P07711.OID20228.v1	Death	5	1.46	1.36	1.56	2.05748e-26	902	40599	0.181484
CTSL.P07711.OID20228.v1	Death	6	1.41	1.33	1.49	4.12007e-29	1212	40599	0.0594322
CTSL.P07711.OID20228.v1	Death	7	1.38	1.31	1.45	3.17957e-32	1523	40599	0.0200162
CTSL.P07711.OID20228.v1	Death	8	1.35	1.29	1.42	1.14969e-33	1819	40599	0.00476621
CTSL.P07711.OID20228.v1	Death	9	1.33	1.27	1.39	5.82096e-36	2212	40599	0.0151835
CTSL.P07711.OID20228.v1	Death	10	1.3	1.25	1.35	1.12847e-35	2590	40599	0.00113788
CTSL.P07711.OID20228.v1	Death	11	1.29	1.24	1.33	1.04414e-38	3052	40599	0.0162154
CTSL.P07711.OID20228.v1	Death	12	1.26	1.22	1.3	1.48731e-37	3509	40599	0.000910958
CTSL.P07711.OID20228.v1	Death	13	1.25	1.21	1.3	3.67863e-39	3826	40599	0.00282815
CTSL.P07711.OID20228.v1	Death	14	1.25	1.21	1.29	8.31325e-40	3950	40599	0.00265481
CTSL.P07711.OID20228.v1	Death	15	1.25	1.21	1.29	5.06878e-40	3961	40599	0.00394829
CTSL.P07711.OID20228.v1	Death	16	1.25	1.21	1.29	5.06878e-40	3961	40599	0.00394829
CTSL.P07711.OID20228.v1	Death	17	1.25	1.21	1.29	5.06878e-40	3961	40599	0.00394829
NRCAM.Q92823.OID20229.v1	Death	1	1.5	1.23	1.84	8.15981e-05	96	40599	0.186921
NRCAM.Q92823.OID20229.v1	Death	2	1.55	1.37	1.75	1.35485e-12	268	40599	0.772449
NRCAM.Q92823.OID20229.v1	Death	3	1.38	1.26	1.52	3.92868e-12	470	40599	0.00347343
NRCAM.Q92823.OID20229.v1	Death	4	1.3	1.21	1.41	1.59222e-11	670	40599	0.000728312
NRCAM.Q92823.OID20229.v1	Death	5	1.29	1.21	1.38	7.22468e-14	902	40599	0.0353053
NRCAM.Q92823.OID20229.v1	Death	6	1.27	1.2	1.35	2.45225e-16	1212	40599	0.0880512
NRCAM.Q92823.OID20229.v1	Death	7	1.26	1.19	1.32	1.40963e-18	1523	40599	0.0955522
NRCAM.Q92823.OID20229.v1	Death	8	1.22	1.16	1.28	1.47192e-16	1819	40599	0.000700497
NRCAM.Q92823.OID20229.v1	Death	9	1.2	1.15	1.25	1.00939e-16	2212	40599	0.00105461
NRCAM.Q92823.OID20229.v1	Death	10	1.18	1.13	1.23	1.91417e-16	2590	40599	0.000659724
NRCAM.Q92823.OID20229.v1	Death	11	1.17	1.12	1.21	8.01547e-17	3052	40599	0.00263689
NRCAM.Q92823.OID20229.v1	Death	12	1.16	1.12	1.2	8.02645e-18	3509	40599	0.00953374
NRCAM.Q92823.OID20229.v1	Death	13	1.16	1.12	1.2	8.07242e-19	3826	40599	0.0359643
NRCAM.Q92823.OID20229.v1	Death	14	1.15	1.11	1.19	5.7908e-18	3950	40599	0.00836562
NRCAM.Q92823.OID20229.v1	Death	15	1.15	1.12	1.19	2.42641e-18	3961	40599	0.0167345
NRCAM.Q92823.OID20229.v1	Death	16	1.15	1.12	1.19	2.42641e-18	3961	40599	0.0167345
NRCAM.Q92823.OID20229.v1	Death	17	1.15	1.12	1.19	2.42641e-18	3961	40599	0.0167345
HSPB1.P04792.OID20230.v1	Death	1	1.1	0.9	1.34	0.35498	96	40599	0.977485
HSPB1.P04792.OID20230.v1	Death	2	1.07	0.95	1.21	0.26593	268	40599	0.49859
HSPB1.P04792.OID20230.v1	Death	3	1.1	1.01	1.21	0.0317421	470	40599	0.593082
HSPB1.P04792.OID20230.v1	Death	4	1.09	1.01	1.18	0.0210967	670	40599	0.906823
HSPB1.P04792.OID20230.v1	Death	5	1.06	0.99	1.13	0.0895201	902	40599	0.214261
HSPB1.P04792.OID20230.v1	Death	6	1.04	0.99	1.1	0.141049	1212	40599	0.182081
HSPB1.P04792.OID20230.v1	Death	7	1.02	0.97	1.07	0.452078	1523	40599	0.0278177
HSPB1.P04792.OID20230.v1	Death	8	1.02	0.97	1.07	0.431002	1819	40599	0.0588828
HSPB1.P04792.OID20230.v1	Death	9	1.02	0.98	1.06	0.387523	2212	40599	0.152645
HSPB1.P04792.OID20230.v1	Death	10	1.02	0.98	1.06	0.314775	2590	40599	0.310374
HSPB1.P04792.OID20230.v1	Death	11	1.02	0.98	1.06	0.311122	3052	40599	0.414928
HSPB1.P04792.OID20230.v1	Death	12	1.02	0.99	1.05	0.269167	3509	40599	0.483409
HSPB1.P04792.OID20230.v1	Death	13	1.01	0.98	1.05	0.441802	3826	40599	0.146822
HSPB1.P04792.OID20230.v1	Death	14	1.01	0.98	1.05	0.423749	3950	40599	0.176148
HSPB1.P04792.OID20230.v1	Death	15	1.01	0.98	1.04	0.44273	3961	40599	0.150345
HSPB1.P04792.OID20230.v1	Death	16	1.01	0.98	1.04	0.44273	3961	40599	0.150345
HSPB1.P04792.OID20230.v1	Death	17	1.01	0.98	1.04	0.44273	3961	40599	0.150345
THBD.P07204.OID20231.v1	Death	1	1.17	0.95	1.44	0.152023	96	40599	0.139977
THBD.P07204.OID20231.v1	Death	2	1.1	0.97	1.24	0.147495	268	40599	0.320331
THBD.P07204.OID20231.v1	Death	3	1.2	1.09	1.32	0.00021096	470	40599	0.523156
THBD.P07204.OID20231.v1	Death	4	1.15	1.06	1.24	0.000652754	670	40599	0.154421
THBD.P07204.OID20231.v1	Death	5	1.15	1.07	1.23	6.08916e-05	902	40599	0.756292
THBD.P07204.OID20231.v1	Death	6	1.13	1.07	1.2	3.41582e-05	1212	40599	0.635306
THBD.P07204.OID20231.v1	Death	7	1.14	1.08	1.2	2.16624e-06	1523	40599	0.588453
THBD.P07204.OID20231.v1	Death	8	1.13	1.08	1.19	4.69264e-07	1819	40599	0.541624
THBD.P07204.OID20231.v1	Death	9	1.12	1.07	1.17	2.70959e-07	2212	40599	0.464848
THBD.P07204.OID20231.v1	Death	10	1.11	1.07	1.16	2.5513e-07	2590	40599	0.234843
THBD.P07204.OID20231.v1	Death	11	1.12	1.08	1.16	3.80408e-09	3052	40599	0.813504
THBD.P07204.OID20231.v1	Death	12	1.1	1.07	1.14	2.27316e-08	3509	40599	0.4116
THBD.P07204.OID20231.v1	Death	13	1.1	1.07	1.14	5.29803e-09	3826	40599	0.670257
THBD.P07204.OID20231.v1	Death	14	1.1	1.07	1.14	1.06539e-08	3950	40599	0.333362
THBD.P07204.OID20231.v1	Death	15	1.1	1.07	1.14	6.57409e-09	3961	40599	0.450413
THBD.P07204.OID20231.v1	Death	16	1.1	1.07	1.14	6.57409e-09	3961	40599	0.450413
THBD.P07204.OID20231.v1	Death	17	1.1	1.07	1.14	6.57409e-09	3961	40599	0.450413
KYAT1.Q16773.OID20232.v1	Death	1	0.99	0.81	1.21	0.927204	96	40599	0.679564
KYAT1.Q16773.OID20232.v1	Death	2	1.03	0.91	1.16	0.63346	268	40599	0.878748
KYAT1.Q16773.OID20232.v1	Death	3	1.07	0.98	1.17	0.15529	470	40599	0.678196
KYAT1.Q16773.OID20232.v1	Death	4	1.07	0.99	1.16	0.081513	670	40599	0.754682
KYAT1.Q16773.OID20232.v1	Death	5	1.05	0.98	1.12	0.184905	902	40599	0.454238
KYAT1.Q16773.OID20232.v1	Death	6	1.02	0.96	1.08	0.583294	1212	40599	0.0626925
KYAT1.Q16773.OID20232.v1	Death	7	1	0.95	1.05	0.905571	1523	40599	0.0163749
KYAT1.Q16773.OID20232.v1	Death	8	1.01	0.96	1.05	0.828958	1819	40599	0.139171
KYAT1.Q16773.OID20232.v1	Death	9	1	0.96	1.05	0.833854	2212	40599	0.265571
KYAT1.Q16773.OID20232.v1	Death	10	1	0.96	1.04	0.862212	2590	40599	0.14782
KYAT1.Q16773.OID20232.v1	Death	11	1	0.97	1.04	0.896009	3052	40599	0.526939
KYAT1.Q16773.OID20232.v1	Death	12	1.01	0.97	1.04	0.64641	3509	40599	0.986251
KYAT1.Q16773.OID20232.v1	Death	13	1	0.97	1.04	0.861627	3826	40599	0.488563
KYAT1.Q16773.OID20232.v1	Death	14	1.01	0.97	1.04	0.722239	3950	40599	0.705637
KYAT1.Q16773.OID20232.v1	Death	15	1.01	0.97	1.04	0.748284	3961	40599	0.628103
KYAT1.Q16773.OID20232.v1	Death	16	1.01	0.97	1.04	0.748284	3961	40599	0.628103
KYAT1.Q16773.OID20232.v1	Death	17	1.01	0.97	1.04	0.748284	3961	40599	0.628103
FAM3C.Q92520.OID20233.v1	Death	1	1.23	0.99	1.52	0.0597171	96	40599	0.657488
FAM3C.Q92520.OID20233.v1	Death	2	1.24	1.1	1.41	0.000746534	268	40599	0.987947
FAM3C.Q92520.OID20233.v1	Death	3	1.25	1.14	1.38	4.96675e-06	470	40599	0.922856
FAM3C.Q92520.OID20233.v1	Death	4	1.22	1.13	1.33	7.96071e-07	670	40599	0.201859
FAM3C.Q92520.OID20233.v1	Death	5	1.26	1.17	1.35	9.5639e-11	902	40599	0.476114
FAM3C.Q92520.OID20233.v1	Death	6	1.28	1.21	1.36	5.15681e-16	1212	40599	0.062416
FAM3C.Q92520.OID20233.v1	Death	7	1.28	1.21	1.35	5.36514e-19	1523	40599	0.382531
FAM3C.Q92520.OID20233.v1	Death	8	1.26	1.2	1.33	1.43503e-20	1819	40599	0.808475
FAM3C.Q92520.OID20233.v1	Death	9	1.25	1.19	1.3	2.48958e-22	2212	40599	0.930508
FAM3C.Q92520.OID20233.v1	Death	10	1.24	1.19	1.29	1.47635e-24	2590	40599	0.987348
FAM3C.Q92520.OID20233.v1	Death	11	1.24	1.2	1.29	5.05305e-29	3052	40599	0.275499
FAM3C.Q92520.OID20233.v1	Death	12	1.22	1.18	1.26	3.18581e-28	3509	40599	0.949908
FAM3C.Q92520.OID20233.v1	Death	13	1.21	1.17	1.26	5.33411e-29	3826	40599	0.999271
FAM3C.Q92520.OID20233.v1	Death	14	1.21	1.17	1.26	5.82712e-30	3950	40599	0.999146
FAM3C.Q92520.OID20233.v1	Death	15	1.22	1.18	1.26	1.38449e-30	3961	40599	0.752815
FAM3C.Q92520.OID20233.v1	Death	16	1.22	1.18	1.26	1.38449e-30	3961	40599	0.752815
FAM3C.Q92520.OID20233.v1	Death	17	1.22	1.18	1.26	1.38449e-30	3961	40599	0.752815
TYMP.P19971.OID20234.v1	Death	1	1.42	1.16	1.75	0.000763861	96	40599	0.732876
TYMP.P19971.OID20234.v1	Death	2	1.28	1.14	1.45	6.67599e-05	268	40599	0.0720528
TYMP.P19971.OID20234.v1	Death	3	1.27	1.16	1.39	4.17176e-07	470	40599	0.297078
TYMP.P19971.OID20234.v1	Death	4	1.23	1.14	1.33	2.19831e-07	670	40599	0.1465
TYMP.P19971.OID20234.v1	Death	5	1.17	1.1	1.26	2.61727e-06	902	40599	0.00500097
TYMP.P19971.OID20234.v1	Death	6	1.13	1.07	1.2	2.48928e-05	1212	40599	0.0005251
TYMP.P19971.OID20234.v1	Death	7	1.09	1.04	1.15	0.000567955	1523	40599	2.19921e-05
TYMP.P19971.OID20234.v1	Death	8	1.09	1.04	1.15	0.000191664	1819	40599	0.000637532
TYMP.P19971.OID20234.v1	Death	9	1.09	1.04	1.13	0.00015081	2212	40599	0.00412371
TYMP.P19971.OID20234.v1	Death	10	1.09	1.05	1.13	2.2145e-05	2590	40599	0.0409175
TYMP.P19971.OID20234.v1	Death	11	1.08	1.05	1.12	1.54358e-05	3052	40599	0.06746
TYMP.P19971.OID20234.v1	Death	12	1.08	1.04	1.12	7.11107e-06	3509	40599	0.0889266
TYMP.P19971.OID20234.v1	Death	13	1.08	1.04	1.11	6.80391e-06	3826	40599	0.0614156
TYMP.P19971.OID20234.v1	Death	14	1.08	1.05	1.12	2.20614e-06	3950	40599	0.148474
TYMP.P19971.OID20234.v1	Death	15	1.08	1.05	1.11	3.08167e-06	3961	40599	0.106032
TYMP.P19971.OID20234.v1	Death	16	1.08	1.05	1.11	3.08167e-06	3961	40599	0.106032
TYMP.P19971.OID20234.v1	Death	17	1.08	1.05	1.11	3.08167e-06	3961	40599	0.106032
PCSK9.Q8NBP7.OID20235.v1	Death	1	1.4	1.14	1.73	0.00151351	96	40599	0.0930913
PCSK9.Q8NBP7.OID20235.v1	Death	2	1.3	1.15	1.47	3.90489e-05	268	40599	0.928641
PCSK9.Q8NBP7.OID20235.v1	Death	3	1.25	1.14	1.37	3.11512e-06	470	40599	0.562559
PCSK9.Q8NBP7.OID20235.v1	Death	4	1.24	1.15	1.34	9.00157e-08	670	40599	0.667452
PCSK9.Q8NBP7.OID20235.v1	Death	5	1.18	1.1	1.26	1.49281e-06	902	40599	0.0548593
PCSK9.Q8NBP7.OID20235.v1	Death	6	1.16	1.09	1.23	1.05794e-06	1212	40599	0.0179322
PCSK9.Q8NBP7.OID20235.v1	Death	7	1.15	1.09	1.21	2.14544e-07	1523	40599	0.0808939
PCSK9.Q8NBP7.OID20235.v1	Death	8	1.15	1.09	1.2	2.36894e-08	1819	40599	0.158876
PCSK9.Q8NBP7.OID20235.v1	Death	9	1.14	1.09	1.19	2.49411e-09	2212	40599	0.477069
PCSK9.Q8NBP7.OID20235.v1	Death	10	1.13	1.09	1.18	1.29587e-09	2590	40599	0.413468
PCSK9.Q8NBP7.OID20235.v1	Death	11	1.12	1.08	1.16	1.78597e-09	3052	40599	0.213265
PCSK9.Q8NBP7.OID20235.v1	Death	12	1.13	1.09	1.17	1.99023e-12	3509	40599	0.625648
PCSK9.Q8NBP7.OID20235.v1	Death	13	1.13	1.1	1.17	2.16092e-13	3826	40599	0.537641
PCSK9.Q8NBP7.OID20235.v1	Death	14	1.14	1.1	1.17	1.67468e-14	3950	40599	0.230287
PCSK9.Q8NBP7.OID20235.v1	Death	15	1.14	1.1	1.17	1.96384e-14	3961	40599	0.24452
PCSK9.Q8NBP7.OID20235.v1	Death	16	1.14	1.1	1.17	1.96384e-14	3961	40599	0.24452
PCSK9.Q8NBP7.OID20235.v1	Death	17	1.14	1.1	1.17	1.96384e-14	3961	40599	0.24452
IGFBP7.Q16270.OID20236.v1	Death	1	1.68	1.35	2.1	3.81513e-06	96	40599	0.864803
IGFBP7.Q16270.OID20236.v1	Death	2	1.68	1.47	1.92	1.1886e-14	268	40599	0.483927
IGFBP7.Q16270.OID20236.v1	Death	3	1.62	1.47	1.79	2.75769e-21	470	40599	0.345061
IGFBP7.Q16270.OID20236.v1	Death	4	1.54	1.42	1.68	2.46501e-24	670	40599	0.0186579
IGFBP7.Q16270.OID20236.v1	Death	5	1.56	1.45	1.68	6.24785e-34	902	40599	0.712473
IGFBP7.Q16270.OID20236.v1	Death	6	1.53	1.44	1.63	3.4318e-41	1212	40599	0.502815
IGFBP7.Q16270.OID20236.v1	Death	7	1.5	1.42	1.59	6.26468e-47	1523	40599	0.149315
IGFBP7.Q16270.OID20236.v1	Death	8	1.48	1.4	1.55	2.85293e-51	1819	40599	0.0877791
IGFBP7.Q16270.OID20236.v1	Death	9	1.43	1.37	1.5	5.83201e-53	2212	40599	0.0339308
IGFBP7.Q16270.OID20236.v1	Death	10	1.42	1.36	1.48	2.24533e-57	2590	40599	0.0515976
IGFBP7.Q16270.OID20236.v1	Death	11	1.41	1.35	1.46	3.17494e-64	3052	40599	0.204488
IGFBP7.Q16270.OID20236.v1	Death	12	1.39	1.34	1.44	8.51095e-68	3509	40599	0.169045
IGFBP7.Q16270.OID20236.v1	Death	13	1.37	1.32	1.42	2.43655e-68	3826	40599	0.0690826
IGFBP7.Q16270.OID20236.v1	Death	14	1.37	1.32	1.42	4.17494e-71	3950	40599	0.118307
IGFBP7.Q16270.OID20236.v1	Death	15	1.37	1.32	1.42	3.04729e-71	3961	40599	0.127975
IGFBP7.Q16270.OID20236.v1	Death	16	1.37	1.32	1.42	3.04729e-71	3961	40599	0.127975
IGFBP7.Q16270.OID20236.v1	Death	17	1.37	1.32	1.42	3.04729e-71	3961	40599	0.127975
UMOD.P07911.OID20237.v1	Death	1	0.74	0.6	0.92	0.00703131	96	40599	0.54344
UMOD.P07911.OID20237.v1	Death	2	0.75	0.66	0.86	2.02063e-05	268	40599	0.860193
UMOD.P07911.OID20237.v1	Death	3	0.8	0.72	0.88	7.70103e-06	470	40599	0.11626
UMOD.P07911.OID20237.v1	Death	4	0.8	0.74	0.87	1.33019e-07	670	40599	0.12096
UMOD.P07911.OID20237.v1	Death	5	0.8	0.74	0.86	3.49285e-10	902	40599	0.611058
UMOD.P07911.OID20237.v1	Death	6	0.78	0.73	0.83	8.5885e-16	1212	40599	0.434903
UMOD.P07911.OID20237.v1	Death	7	0.78	0.74	0.82	5.66506e-20	1523	40599	0.652237
UMOD.P07911.OID20237.v1	Death	8	0.79	0.75	0.83	1.88221e-20	1819	40599	0.583496
UMOD.P07911.OID20237.v1	Death	9	0.79	0.76	0.83	8.67658e-24	2212	40599	0.890981
UMOD.P07911.OID20237.v1	Death	10	0.8	0.77	0.83	7.19952e-26	2590	40599	0.98895
UMOD.P07911.OID20237.v1	Death	11	0.8	0.77	0.84	2.42076e-28	3052	40599	0.815566
UMOD.P07911.OID20237.v1	Death	12	0.82	0.79	0.85	3.71192e-28	3509	40599	0.493112
UMOD.P07911.OID20237.v1	Death	13	0.82	0.79	0.85	9.18118e-29	3826	40599	0.449448
UMOD.P07911.OID20237.v1	Death	14	0.82	0.79	0.85	1.26791e-29	3950	40599	0.423922
UMOD.P07911.OID20237.v1	Death	15	0.82	0.79	0.85	1.03391e-29	3961	40599	0.462501
UMOD.P07911.OID20237.v1	Death	16	0.82	0.79	0.85	1.03391e-29	3961	40599	0.462501
UMOD.P07911.OID20237.v1	Death	17	0.82	0.79	0.85	1.03391e-29	3961	40599	0.462501
PLTP.P55058.OID20238.v1	Death	1	1.34	1.08	1.65	0.00678546	96	40599	0.594497
PLTP.P55058.OID20238.v1	Death	2	1.19	1.05	1.35	0.00631971	268	40599	0.0692697
PLTP.P55058.OID20238.v1	Death	3	1.15	1.04	1.26	0.00427939	470	40599	0.143066
PLTP.P55058.OID20238.v1	Death	4	1.16	1.07	1.26	0.000215918	670	40599	0.727946
PLTP.P55058.OID20238.v1	Death	5	1.15	1.07	1.23	8.42425e-05	902	40599	0.860275
PLTP.P55058.OID20238.v1	Death	6	1.12	1.06	1.19	0.00015826	1212	40599	0.459778
PLTP.P55058.OID20238.v1	Death	7	1.13	1.07	1.19	1.52174e-05	1523	40599	0.984496
PLTP.P55058.OID20238.v1	Death	8	1.12	1.06	1.17	7.48903e-06	1819	40599	0.883642
PLTP.P55058.OID20238.v1	Death	9	1.11	1.06	1.16	8.20384e-06	2212	40599	0.342546
PLTP.P55058.OID20238.v1	Death	10	1.09	1.05	1.14	1.55015e-05	2590	40599	0.124028
PLTP.P55058.OID20238.v1	Death	11	1.1	1.06	1.14	1.26157e-06	3052	40599	0.279171
PLTP.P55058.OID20238.v1	Death	12	1.1	1.06	1.14	1.17403e-07	3509	40599	0.916733
PLTP.P55058.OID20238.v1	Death	13	1.09	1.05	1.13	5.04949e-07	3826	40599	0.428506
PLTP.P55058.OID20238.v1	Death	14	1.09	1.06	1.13	2.81961e-07	3950	40599	0.660935
PLTP.P55058.OID20238.v1	Death	15	1.09	1.06	1.13	3.11078e-07	3961	40599	0.639023
PLTP.P55058.OID20238.v1	Death	16	1.09	1.06	1.13	3.11078e-07	3961	40599	0.639023
PLTP.P55058.OID20238.v1	Death	17	1.09	1.06	1.13	3.11078e-07	3961	40599	0.639023
MFAP5.Q13361.OID20239.v1	Death	1	0.99	0.79	1.23	0.896958	96	40599	0.0210519
MFAP5.Q13361.OID20239.v1	Death	2	0.97	0.85	1.1	0.638162	268	40599	0.241038
MFAP5.Q13361.OID20239.v1	Death	3	1.02	0.92	1.12	0.753324	470	40599	0.787677
MFAP5.Q13361.OID20239.v1	Death	4	1.01	0.93	1.09	0.867231	670	40599	0.257247
MFAP5.Q13361.OID20239.v1	Death	5	1.04	0.97	1.12	0.306284	902	40599	0.228795
MFAP5.Q13361.OID20239.v1	Death	6	1.05	0.99	1.12	0.0961087	1212	40599	0.083111
MFAP5.Q13361.OID20239.v1	Death	7	1.07	1.01	1.13	0.0229068	1523	40599	0.247839
MFAP5.Q13361.OID20239.v1	Death	8	1.07	1.02	1.13	0.0100974	1819	40599	0.327723
MFAP5.Q13361.OID20239.v1	Death	9	1.07	1.02	1.12	0.0072392	2212	40599	0.284747
MFAP5.Q13361.OID20239.v1	Death	10	1.06	1.01	1.1	0.0136139	2590	40599	0.458566
MFAP5.Q13361.OID20239.v1	Death	11	1.07	1.03	1.11	0.00111831	3052	40599	0.0436515
MFAP5.Q13361.OID20239.v1	Death	12	1.07	1.03	1.11	0.000429321	3509	40599	0.0484027
MFAP5.Q13361.OID20239.v1	Death	13	1.06	1.02	1.1	0.000925971	3826	40599	0.13651
MFAP5.Q13361.OID20239.v1	Death	14	1.06	1.03	1.1	0.000483985	3950	40599	0.144272
MFAP5.Q13361.OID20239.v1	Death	15	1.06	1.03	1.1	0.000405666	3961	40599	0.11261
MFAP5.Q13361.OID20239.v1	Death	16	1.06	1.03	1.1	0.000405666	3961	40599	0.11261
MFAP5.Q13361.OID20239.v1	Death	17	1.06	1.03	1.1	0.000405666	3961	40599	0.11261
LDLR.P01130.OID20240.v1	Death	1	0.92	0.73	1.14	0.4396	96	40599	0.639473
LDLR.P01130.OID20240.v1	Death	2	0.86	0.75	0.98	0.02461	268	40599	0.668878
LDLR.P01130.OID20240.v1	Death	3	0.92	0.83	1.01	0.0829911	470	40599	0.309784
LDLR.P01130.OID20240.v1	Death	4	0.89	0.82	0.97	0.00593129	670	40599	0.594926
LDLR.P01130.OID20240.v1	Death	5	0.88	0.82	0.94	0.000363711	902	40599	0.386091
LDLR.P01130.OID20240.v1	Death	6	0.89	0.83	0.94	0.000166057	1212	40599	0.806925
LDLR.P01130.OID20240.v1	Death	7	0.9	0.85	0.95	0.000208705	1523	40599	0.584368
LDLR.P01130.OID20240.v1	Death	8	0.89	0.85	0.94	1.57605e-05	1819	40599	0.809305
LDLR.P01130.OID20240.v1	Death	9	0.89	0.85	0.94	1.46176e-06	2212	40599	0.959057
LDLR.P01130.OID20240.v1	Death	10	0.88	0.85	0.92	1.01021e-08	2590	40599	0.428808
LDLR.P01130.OID20240.v1	Death	11	0.87	0.84	0.91	5.33028e-12	3052	40599	0.081688
LDLR.P01130.OID20240.v1	Death	12	0.88	0.85	0.91	2.07492e-12	3509	40599	0.277642
LDLR.P01130.OID20240.v1	Death	13	0.89	0.86	0.92	4.35874e-11	3826	40599	0.845017
LDLR.P01130.OID20240.v1	Death	14	0.89	0.86	0.92	2.3985e-11	3950	40599	0.843972
LDLR.P01130.OID20240.v1	Death	15	0.89	0.86	0.92	2.77929e-11	3961	40599	0.778072
LDLR.P01130.OID20240.v1	Death	16	0.89	0.86	0.92	2.77929e-11	3961	40599	0.778072
LDLR.P01130.OID20240.v1	Death	17	0.89	0.86	0.92	2.77929e-11	3961	40599	0.778072
CA4.P22748.OID20241.v1	Death	1	0.98	0.8	1.2	0.843462	96	40599	0.0402539
CA4.P22748.OID20241.v1	Death	2	0.89	0.79	1	0.0569756	268	40599	0.115274
CA4.P22748.OID20241.v1	Death	3	0.93	0.85	1.02	0.140657	470	40599	0.828323
CA4.P22748.OID20241.v1	Death	4	0.9	0.83	0.97	0.0078933	670	40599	0.257716
CA4.P22748.OID20241.v1	Death	5	0.95	0.89	1.02	0.171946	902	40599	0.145616
CA4.P22748.OID20241.v1	Death	6	0.97	0.91	1.02	0.237005	1212	40599	0.172681
CA4.P22748.OID20241.v1	Death	7	0.98	0.93	1.03	0.352572	1523	40599	0.128511
CA4.P22748.OID20241.v1	Death	8	1.01	0.96	1.05	0.804178	1819	40599	0.00175263
CA4.P22748.OID20241.v1	Death	9	1.01	0.97	1.05	0.717525	2212	40599	0.00675418
CA4.P22748.OID20241.v1	Death	10	1.01	0.97	1.05	0.589897	2590	40599	0.0436924
CA4.P22748.OID20241.v1	Death	11	1.02	0.99	1.06	0.231444	3052	40599	0.0056279
CA4.P22748.OID20241.v1	Death	12	1.02	0.99	1.06	0.195209	3509	40599	0.0422607
CA4.P22748.OID20241.v1	Death	13	1.02	0.99	1.05	0.244734	3826	40599	0.114186
CA4.P22748.OID20241.v1	Death	14	1.02	0.99	1.05	0.287795	3950	40599	0.214219
CA4.P22748.OID20241.v1	Death	15	1.02	0.98	1.05	0.302866	3961	40599	0.225671
CA4.P22748.OID20241.v1	Death	16	1.02	0.98	1.05	0.302866	3961	40599	0.225671
CA4.P22748.OID20241.v1	Death	17	1.02	0.98	1.05	0.302866	3961	40599	0.225671
EPHB4.P54760.OID20242.v1	Death	1	1.66	1.35	2.05	1.6827e-06	96	40599	0.0143762
EPHB4.P54760.OID20242.v1	Death	2	1.52	1.35	1.73	2.2429e-11	268	40599	0.383534
EPHB4.P54760.OID20242.v1	Death	3	1.41	1.29	1.55	2.90182e-13	470	40599	0.0223721
EPHB4.P54760.OID20242.v1	Death	4	1.34	1.24	1.45	1.55388e-13	670	40599	0.00028038
EPHB4.P54760.OID20242.v1	Death	5	1.38	1.29	1.48	1.98306e-21	902	40599	0.627536
EPHB4.P54760.OID20242.v1	Death	6	1.36	1.29	1.44	1.35859e-25	1212	40599	0.616892
EPHB4.P54760.OID20242.v1	Death	7	1.36	1.29	1.43	1.01498e-31	1523	40599	0.644283
EPHB4.P54760.OID20242.v1	Death	8	1.34	1.28	1.41	6.87569e-34	1819	40599	0.253978
EPHB4.P54760.OID20242.v1	Death	9	1.31	1.25	1.36	3.87862e-34	2212	40599	0.0485195
EPHB4.P54760.OID20242.v1	Death	10	1.28	1.23	1.33	4.06149e-34	2590	40599	0.00374241
EPHB4.P54760.OID20242.v1	Death	11	1.28	1.24	1.33	1.87619e-40	3052	40599	0.250104
EPHB4.P54760.OID20242.v1	Death	12	1.26	1.22	1.3	2.14377e-40	3509	40599	0.0596579
EPHB4.P54760.OID20242.v1	Death	13	1.25	1.21	1.29	4.25796e-40	3826	40599	0.0213795
EPHB4.P54760.OID20242.v1	Death	14	1.24	1.2	1.28	3.14431e-40	3950	40599	0.0099536
EPHB4.P54760.OID20242.v1	Death	15	1.24	1.2	1.28	1.38857e-40	3961	40599	0.0162165
EPHB4.P54760.OID20242.v1	Death	16	1.24	1.2	1.28	1.38857e-40	3961	40599	0.0162165
EPHB4.P54760.OID20242.v1	Death	17	1.24	1.2	1.28	1.38857e-40	3961	40599	0.0162165
CDH5.P33151.OID20243.v1	Death	1	1.17	0.95	1.44	0.13269	96	40599	0.427593
CDH5.P33151.OID20243.v1	Death	2	1.1	0.98	1.25	0.118707	268	40599	0.149892
CDH5.P33151.OID20243.v1	Death	3	1.07	0.98	1.18	0.129444	470	40599	0.130935
CDH5.P33151.OID20243.v1	Death	4	1.05	0.97	1.13	0.240089	670	40599	0.0229358
CDH5.P33151.OID20243.v1	Death	5	1.04	0.98	1.12	0.199208	902	40599	0.273732
CDH5.P33151.OID20243.v1	Death	6	1.04	0.98	1.1	0.162534	1212	40599	0.476075
CDH5.P33151.OID20243.v1	Death	7	1.04	0.99	1.09	0.142222	1523	40599	0.399057
CDH5.P33151.OID20243.v1	Death	8	1.04	0.99	1.09	0.103975	1819	40599	0.436579
CDH5.P33151.OID20243.v1	Death	9	1.03	0.99	1.07	0.184899	2212	40599	0.284639
CDH5.P33151.OID20243.v1	Death	10	1.02	0.98	1.06	0.387428	2590	40599	0.0532529
CDH5.P33151.OID20243.v1	Death	11	1.02	0.99	1.06	0.210688	3052	40599	0.394699
CDH5.P33151.OID20243.v1	Death	12	1.03	1	1.07	0.0945928	3509	40599	0.954942
CDH5.P33151.OID20243.v1	Death	13	1.03	0.99	1.06	0.10768	3826	40599	0.83384
CDH5.P33151.OID20243.v1	Death	14	1.03	0.99	1.06	0.120038	3950	40599	0.717207
CDH5.P33151.OID20243.v1	Death	15	1.03	0.99	1.06	0.115522	3961	40599	0.75878
CDH5.P33151.OID20243.v1	Death	16	1.03	0.99	1.06	0.115522	3961	40599	0.75878
CDH5.P33151.OID20243.v1	Death	17	1.03	0.99	1.06	0.115522	3961	40599	0.75878
CES1.P23141.OID20244.v1	Death	1	1.07	0.86	1.32	0.557217	96	40599	0.733051
CES1.P23141.OID20244.v1	Death	2	1.06	0.93	1.2	0.3868	268	40599	0.928118
CES1.P23141.OID20244.v1	Death	3	1.07	0.97	1.18	0.185938	470	40599	0.845093
CES1.P23141.OID20244.v1	Death	4	1.04	0.96	1.13	0.373761	670	40599	0.213639
CES1.P23141.OID20244.v1	Death	5	1.02	0.95	1.09	0.579265	902	40599	0.187123
CES1.P23141.OID20244.v1	Death	6	1.01	0.95	1.07	0.747188	1212	40599	0.121872
CES1.P23141.OID20244.v1	Death	7	1.04	0.98	1.1	0.173809	1523	40599	0.700772
CES1.P23141.OID20244.v1	Death	8	1.03	0.98	1.08	0.248906	1819	40599	0.837796
CES1.P23141.OID20244.v1	Death	9	1.01	0.97	1.06	0.681655	2212	40599	0.316252
CES1.P23141.OID20244.v1	Death	10	1	0.96	1.04	0.82596	2590	40599	0.272645
CES1.P23141.OID20244.v1	Death	11	0.99	0.95	1.03	0.563337	3052	40599	0.145514
CES1.P23141.OID20244.v1	Death	12	1	0.96	1.03	0.885271	3509	40599	0.638772
CES1.P23141.OID20244.v1	Death	13	1	0.97	1.04	0.857018	3826	40599	0.895035
CES1.P23141.OID20244.v1	Death	14	1	0.97	1.04	0.779859	3950	40599	0.780493
CES1.P23141.OID20244.v1	Death	15	1.01	0.97	1.04	0.729197	3961	40599	0.653362
CES1.P23141.OID20244.v1	Death	16	1.01	0.97	1.04	0.729197	3961	40599	0.653362
CES1.P23141.OID20244.v1	Death	17	1.01	0.97	1.04	0.729197	3961	40599	0.653362
FABP4.P15090.OID20245.v1	Death	1	1.81	1.39	2.36	9.56181e-06	96	40599	0.985304
FABP4.P15090.OID20245.v1	Death	2	1.65	1.41	1.94	4.26812e-10	268	40599	0.183425
FABP4.P15090.OID20245.v1	Death	3	1.63	1.44	1.83	1.83136e-15	470	40599	0.974125
FABP4.P15090.OID20245.v1	Death	4	1.52	1.37	1.68	9.52274e-16	670	40599	0.228307
FABP4.P15090.OID20245.v1	Death	5	1.51	1.38	1.65	2.37092e-20	902	40599	0.543813
FABP4.P15090.OID20245.v1	Death	6	1.49	1.39	1.61	6.98585e-26	1212	40599	0.990714
FABP4.P15090.OID20245.v1	Death	7	1.5	1.41	1.61	6.20146e-33	1523	40599	0.369764
FABP4.P15090.OID20245.v1	Death	8	1.47	1.38	1.57	4.22844e-35	1819	40599	0.961481
FABP4.P15090.OID20245.v1	Death	9	1.43	1.35	1.51	1.81927e-36	2212	40599	0.935908
FABP4.P15090.OID20245.v1	Death	10	1.41	1.34	1.48	2.78965e-38	2590	40599	0.869693
FABP4.P15090.OID20245.v1	Death	11	1.39	1.32	1.46	2.37038e-41	3052	40599	0.658003
FABP4.P15090.OID20245.v1	Death	12	1.37	1.31	1.43	1.15279e-43	3509	40599	0.650636
FABP4.P15090.OID20245.v1	Death	13	1.35	1.29	1.41	4.47572e-43	3826	40599	0.925167
FABP4.P15090.OID20245.v1	Death	14	1.34	1.29	1.4	7.9308e-43	3950	40599	0.758427
FABP4.P15090.OID20245.v1	Death	15	1.34	1.29	1.4	6.3694e-43	3961	40599	0.855811
FABP4.P15090.OID20245.v1	Death	16	1.34	1.29	1.4	6.3694e-43	3961	40599	0.855811
FABP4.P15090.OID20245.v1	Death	17	1.34	1.29	1.4	6.3694e-43	3961	40599	0.855811
IGFBP1.P08833.OID20246.v1	Death	1	1.56	1.25	1.95	6.92004e-05	96	40599	0.0678962
IGFBP1.P08833.OID20246.v1	Death	2	1.44	1.26	1.64	7.80633e-08	268	40599	0.0711654
IGFBP1.P08833.OID20246.v1	Death	3	1.4	1.26	1.54	5.49083e-11	470	40599	0.853368
IGFBP1.P08833.OID20246.v1	Death	4	1.34	1.24	1.46	4.17604e-12	670	40599	0.713245
IGFBP1.P08833.OID20246.v1	Death	5	1.37	1.27	1.47	1.61246e-17	902	40599	0.812365
IGFBP1.P08833.OID20246.v1	Death	6	1.32	1.24	1.4	2.68136e-18	1212	40599	0.377824
IGFBP1.P08833.OID20246.v1	Death	7	1.3	1.23	1.38	1.31554e-20	1523	40599	0.422848
IGFBP1.P08833.OID20246.v1	Death	8	1.3	1.23	1.36	1.77847e-23	1819	40599	0.686389
IGFBP1.P08833.OID20246.v1	Death	9	1.27	1.21	1.33	8.83716e-24	2212	40599	0.135979
IGFBP1.P08833.OID20246.v1	Death	10	1.25	1.2	1.31	8.02552e-25	2590	40599	0.00868737
IGFBP1.P08833.OID20246.v1	Death	11	1.25	1.2	1.3	1.05424e-27	3052	40599	0.0141831
IGFBP1.P08833.OID20246.v1	Death	12	1.23	1.19	1.28	1.35313e-28	3509	40599	0.0114856
IGFBP1.P08833.OID20246.v1	Death	13	1.22	1.17	1.26	1.90066e-27	3826	40599	0.00119436
IGFBP1.P08833.OID20246.v1	Death	14	1.21	1.17	1.25	5.24909e-27	3950	40599	0.000881323
IGFBP1.P08833.OID20246.v1	Death	15	1.21	1.17	1.25	4.24329e-27	3961	40599	0.00101224
IGFBP1.P08833.OID20246.v1	Death	16	1.21	1.17	1.25	4.24329e-27	3961	40599	0.00101224
IGFBP1.P08833.OID20246.v1	Death	17	1.21	1.17	1.25	4.24329e-27	3961	40599	0.00101224
PLAT.P00750.OID20247.v1	Death	1	1.5	1.19	1.89	0.00055878	96	40599	0.551998
PLAT.P00750.OID20247.v1	Death	2	1.26	1.1	1.45	0.000956458	268	40599	0.116156
PLAT.P00750.OID20247.v1	Death	3	1.31	1.18	1.46	2.71405e-07	470	40599	0.64356
PLAT.P00750.OID20247.v1	Death	4	1.27	1.16	1.38	9.32971e-08	670	40599	0.0818745
PLAT.P00750.OID20247.v1	Death	5	1.26	1.17	1.36	1.37007e-09	902	40599	0.345099
PLAT.P00750.OID20247.v1	Death	6	1.24	1.16	1.32	7.88336e-11	1212	40599	0.170142
PLAT.P00750.OID20247.v1	Death	7	1.24	1.17	1.31	5.7119e-13	1523	40599	0.198838
PLAT.P00750.OID20247.v1	Death	8	1.22	1.16	1.29	1.72844e-13	1819	40599	0.156087
PLAT.P00750.OID20247.v1	Death	9	1.2	1.14	1.26	1.50906e-13	2212	40599	0.16265
PLAT.P00750.OID20247.v1	Death	10	1.16	1.11	1.21	1.20454e-10	2590	40599	0.0152398
PLAT.P00750.OID20247.v1	Death	11	1.15	1.1	1.2	2.74273e-11	3052	40599	0.0471971
PLAT.P00750.OID20247.v1	Death	12	1.16	1.12	1.2	5.11312e-14	3509	40599	0.593133
PLAT.P00750.OID20247.v1	Death	13	1.16	1.12	1.2	3.09161e-15	3826	40599	0.864302
PLAT.P00750.OID20247.v1	Death	14	1.16	1.12	1.2	3.8096e-16	3950	40599	0.738638
PLAT.P00750.OID20247.v1	Death	15	1.16	1.12	1.2	3.18032e-16	3961	40599	0.667932
PLAT.P00750.OID20247.v1	Death	16	1.16	1.12	1.2	3.18032e-16	3961	40599	0.667932
PLAT.P00750.OID20247.v1	Death	17	1.16	1.12	1.2	3.18032e-16	3961	40599	0.667932
ICAM2.P13598.OID20248.v1	Death	1	1.49	1.22	1.82	8.62405e-05	96	40599	0.549434
ICAM2.P13598.OID20248.v1	Death	2	1.32	1.17	1.49	4.17375e-06	268	40599	0.0967571
ICAM2.P13598.OID20248.v1	Death	3	1.22	1.12	1.34	1.29765e-05	470	40599	0.00851563
ICAM2.P13598.OID20248.v1	Death	4	1.19	1.1	1.28	1.00384e-05	670	40599	0.00961644
ICAM2.P13598.OID20248.v1	Death	5	1.17	1.09	1.24	3.51883e-06	902	40599	0.0420044
ICAM2.P13598.OID20248.v1	Death	6	1.16	1.1	1.23	1.35726e-07	1212	40599	0.206322
ICAM2.P13598.OID20248.v1	Death	7	1.18	1.12	1.24	1.27337e-10	1523	40599	0.981127
ICAM2.P13598.OID20248.v1	Death	8	1.16	1.11	1.22	8.46947e-11	1819	40599	0.407004
ICAM2.P13598.OID20248.v1	Death	9	1.16	1.11	1.21	6.57209e-12	2212	40599	0.486355
ICAM2.P13598.OID20248.v1	Death	10	1.14	1.1	1.18	2.10952e-11	2590	40599	0.102171
ICAM2.P13598.OID20248.v1	Death	11	1.13	1.09	1.17	6.98311e-12	3052	40599	0.0980648
ICAM2.P13598.OID20248.v1	Death	12	1.13	1.1	1.17	1.86988e-13	3509	40599	0.258065
ICAM2.P13598.OID20248.v1	Death	13	1.12	1.09	1.16	1.5472e-12	3826	40599	0.0640957
ICAM2.P13598.OID20248.v1	Death	14	1.12	1.09	1.16	7.93094e-13	3950	40599	0.0802952
ICAM2.P13598.OID20248.v1	Death	15	1.12	1.09	1.16	7.97442e-13	3961	40599	0.0851969
ICAM2.P13598.OID20248.v1	Death	16	1.12	1.09	1.16	7.97442e-13	3961	40599	0.0851969
ICAM2.P13598.OID20248.v1	Death	17	1.12	1.09	1.16	7.97442e-13	3961	40599	0.0851969
ADAMTS13.Q76LX8.OID20249.v1	Death	1	0.76	0.62	0.93	0.00749635	96	40599	0.688846
ADAMTS13.Q76LX8.OID20249.v1	Death	2	0.86	0.76	0.96	0.0110477	268	40599	0.38935
ADAMTS13.Q76LX8.OID20249.v1	Death	3	0.85	0.78	0.93	0.000448138	470	40599	0.578596
ADAMTS13.Q76LX8.OID20249.v1	Death	4	0.85	0.78	0.91	1.93001e-05	670	40599	0.703308
ADAMTS13.Q76LX8.OID20249.v1	Death	5	0.85	0.8	0.91	2.78893e-06	902	40599	0.577085
ADAMTS13.Q76LX8.OID20249.v1	Death	6	0.86	0.81	0.91	2.77872e-07	1212	40599	0.512171
ADAMTS13.Q76LX8.OID20249.v1	Death	7	0.87	0.82	0.91	2.67557e-08	1523	40599	0.333391
ADAMTS13.Q76LX8.OID20249.v1	Death	8	0.88	0.84	0.92	1.04644e-07	1819	40599	0.136196
ADAMTS13.Q76LX8.OID20249.v1	Death	9	0.89	0.85	0.93	7.52916e-08	2212	40599	0.0746226
ADAMTS13.Q76LX8.OID20249.v1	Death	10	0.89	0.86	0.93	8.66902e-09	2590	40599	0.194424
ADAMTS13.Q76LX8.OID20249.v1	Death	11	0.89	0.86	0.92	7.47242e-11	3052	40599	0.791743
ADAMTS13.Q76LX8.OID20249.v1	Death	12	0.9	0.87	0.93	1.85302e-09	3509	40599	0.135227
ADAMTS13.Q76LX8.OID20249.v1	Death	13	0.9	0.87	0.93	2.12161e-10	3826	40599	0.379264
ADAMTS13.Q76LX8.OID20249.v1	Death	14	0.9	0.88	0.93	3.68519e-10	3950	40599	0.23488
ADAMTS13.Q76LX8.OID20249.v1	Death	15	0.9	0.88	0.93	3.39592e-10	3961	40599	0.247254
ADAMTS13.Q76LX8.OID20249.v1	Death	16	0.9	0.88	0.93	3.39592e-10	3961	40599	0.247254
ADAMTS13.Q76LX8.OID20249.v1	Death	17	0.9	0.88	0.93	3.39592e-10	3961	40599	0.247254
IL1RL1.Q01638.OID20250.v1	Death	1	1.91	1.53	2.4	1.44217e-08	96	40599	0.69114
IL1RL1.Q01638.OID20250.v1	Death	2	1.76	1.54	2.01	1.58083e-16	268	40599	0.373934
IL1RL1.Q01638.OID20250.v1	Death	3	1.62	1.46	1.79	6.4999e-21	470	40599	0.0221542
IL1RL1.Q01638.OID20250.v1	Death	4	1.52	1.4	1.65	2.13848e-22	670	40599	0.000274342
IL1RL1.Q01638.OID20250.v1	Death	5	1.49	1.38	1.6	9.11969e-27	902	40599	0.0263319
IL1RL1.Q01638.OID20250.v1	Death	6	1.45	1.36	1.55	2.15072e-31	1212	40599	0.0238502
IL1RL1.Q01638.OID20250.v1	Death	7	1.41	1.33	1.49	1.26826e-33	1523	40599	0.000807931
IL1RL1.Q01638.OID20250.v1	Death	8	1.39	1.32	1.46	7.01583e-37	1819	40599	0.0030528
IL1RL1.Q01638.OID20250.v1	Death	9	1.36	1.3	1.42	1.91847e-38	2212	40599	0.000656624
IL1RL1.Q01638.OID20250.v1	Death	10	1.33	1.27	1.38	8.54033e-38	2590	40599	0.000108276
IL1RL1.Q01638.OID20250.v1	Death	11	1.32	1.27	1.38	7.51982e-44	3052	40599	0.0100337
IL1RL1.Q01638.OID20250.v1	Death	12	1.32	1.27	1.37	3.04037e-48	3509	40599	0.0346231
IL1RL1.Q01638.OID20250.v1	Death	13	1.3	1.26	1.35	4.36469e-48	3826	40599	0.00882571
IL1RL1.Q01638.OID20250.v1	Death	14	1.3	1.25	1.35	4.18145e-49	3950	40599	0.00763502
IL1RL1.Q01638.OID20250.v1	Death	15	1.3	1.25	1.34	4.79001e-49	3961	40599	0.00647299
IL1RL1.Q01638.OID20250.v1	Death	16	1.3	1.25	1.34	4.79001e-49	3961	40599	0.00647299
IL1RL1.Q01638.OID20250.v1	Death	17	1.3	1.25	1.34	4.79001e-49	3961	40599	0.00647299
GDF15.Q99988.OID20251.v1	Death	1	3.7	2.97	4.62	4.14698e-31	96	40599	0.96907
GDF15.Q99988.OID20251.v1	Death	2	3.44	3	3.94	5.02735e-71	268	40599	0.923291
GDF15.Q99988.OID20251.v1	Death	3	2.97	2.67	3.31	1.64475e-88	470	40599	0.00834834
GDF15.Q99988.OID20251.v1	Death	4	2.74	2.51	3	7.5271e-106	670	40599	6.09972e-05
GDF15.Q99988.OID20251.v1	Death	5	2.66	2.46	2.88	6.85596e-130	902	40599	0.00798986
GDF15.Q99988.OID20251.v1	Death	6	2.53	2.36	2.71	5.40049e-150	1212	40599	0.00813378
GDF15.Q99988.OID20251.v1	Death	7	2.48	2.33	2.64	1.48944e-178	1523	40599	0.0071603
GDF15.Q99988.OID20251.v1	Death	8	2.39	2.25	2.53	8.24814e-191	1819	40599	0.00263766
GDF15.Q99988.OID20251.v1	Death	9	2.27	2.16	2.4	1.23846e-201	2212	40599	0.00243824
GDF15.Q99988.OID20251.v1	Death	10	2.18	2.08	2.29	2.06568e-209	2590	40599	5.22601e-05
GDF15.Q99988.OID20251.v1	Death	11	2.11	2.02	2.21	1.86377e-221	3052	40599	0.00012492
GDF15.Q99988.OID20251.v1	Death	12	2.04	1.96	2.14	3.31079e-230	3509	40599	0.000166145
GDF15.Q99988.OID20251.v1	Death	13	1.99	1.91	2.07	6.82493e-229	3826	40599	1.1816e-05
GDF15.Q99988.OID20251.v1	Death	14	1.98	1.9	2.06	6.84086e-234	3950	40599	9.72501e-06
GDF15.Q99988.OID20251.v1	Death	15	1.98	1.9	2.06	2.22977e-234	3961	40599	1.8175e-05
GDF15.Q99988.OID20251.v1	Death	16	1.98	1.9	2.06	2.22977e-234	3961	40599	1.8175e-05
GDF15.Q99988.OID20251.v1	Death	17	1.98	1.9	2.06	2.22977e-234	3961	40599	1.8175e-05
PLA2G1B.P04054.OID20252.v1	Death	1	1.07	0.87	1.31	0.511583	96	40599	0.228736
PLA2G1B.P04054.OID20252.v1	Death	2	1.09	0.97	1.23	0.143238	268	40599	0.754706
PLA2G1B.P04054.OID20252.v1	Death	3	1.04	0.95	1.14	0.354782	470	40599	0.796136
PLA2G1B.P04054.OID20252.v1	Death	4	1.03	0.96	1.11	0.423883	670	40599	0.984394
PLA2G1B.P04054.OID20252.v1	Death	5	1.02	0.96	1.09	0.494876	902	40599	0.712381
PLA2G1B.P04054.OID20252.v1	Death	6	1.03	0.97	1.09	0.365762	1212	40599	0.846761
PLA2G1B.P04054.OID20252.v1	Death	7	1.01	0.96	1.07	0.614812	1523	40599	0.739562
PLA2G1B.P04054.OID20252.v1	Death	8	1.03	0.99	1.08	0.147425	1819	40599	0.306146
PLA2G1B.P04054.OID20252.v1	Death	9	1.02	0.98	1.06	0.355278	2212	40599	0.634593
PLA2G1B.P04054.OID20252.v1	Death	10	1.02	0.98	1.06	0.344292	2590	40599	0.300038
PLA2G1B.P04054.OID20252.v1	Death	11	1.03	1	1.07	0.0893391	3052	40599	0.779228
PLA2G1B.P04054.OID20252.v1	Death	12	1.02	0.98	1.05	0.287625	3509	40599	0.296329
PLA2G1B.P04054.OID20252.v1	Death	13	1.01	0.98	1.04	0.533283	3826	40599	0.0545594
PLA2G1B.P04054.OID20252.v1	Death	14	1.01	0.98	1.05	0.395056	3950	40599	0.160982
PLA2G1B.P04054.OID20252.v1	Death	15	1.01	0.98	1.05	0.396593	3961	40599	0.164466
PLA2G1B.P04054.OID20252.v1	Death	16	1.01	0.98	1.05	0.396593	3961	40599	0.164466
PLA2G1B.P04054.OID20252.v1	Death	17	1.01	0.98	1.05	0.396593	3961	40599	0.164466
NOTCH3.Q9UM47.OID20253.v1	Death	1	1.65	1.33	2.05	5.47577e-06	96	40599	0.550869
NOTCH3.Q9UM47.OID20253.v1	Death	2	1.53	1.35	1.74	8.62314e-11	268	40599	0.833486
NOTCH3.Q9UM47.OID20253.v1	Death	3	1.44	1.31	1.59	2.38954e-13	470	40599	0.32728
NOTCH3.Q9UM47.OID20253.v1	Death	4	1.32	1.22	1.44	1.52876e-11	670	40599	0.0149031
NOTCH3.Q9UM47.OID20253.v1	Death	5	1.3	1.21	1.39	5.212e-13	902	40599	0.0992613
NOTCH3.Q9UM47.OID20253.v1	Death	6	1.28	1.2	1.36	3.34545e-15	1212	40599	0.256444
NOTCH3.Q9UM47.OID20253.v1	Death	7	1.29	1.22	1.36	6.97933e-20	1523	40599	0.988595
NOTCH3.Q9UM47.OID20253.v1	Death	8	1.27	1.21	1.33	4.99646e-21	1819	40599	0.590832
NOTCH3.Q9UM47.OID20253.v1	Death	9	1.22	1.17	1.28	4.19509e-18	2212	40599	0.0207095
NOTCH3.Q9UM47.OID20253.v1	Death	10	1.19	1.15	1.25	9.41277e-17	2590	40599	0.00145422
NOTCH3.Q9UM47.OID20253.v1	Death	11	1.2	1.15	1.25	3.00721e-20	3052	40599	0.0937598
NOTCH3.Q9UM47.OID20253.v1	Death	12	1.19	1.14	1.23	2.31091e-20	3509	40599	0.155446
NOTCH3.Q9UM47.OID20253.v1	Death	13	1.17	1.13	1.21	2.15343e-19	3826	40599	0.0459151
NOTCH3.Q9UM47.OID20253.v1	Death	14	1.17	1.13	1.21	2.61484e-20	3950	40599	0.113811
NOTCH3.Q9UM47.OID20253.v1	Death	15	1.17	1.13	1.21	2.05408e-20	3961	40599	0.132496
NOTCH3.Q9UM47.OID20253.v1	Death	16	1.17	1.13	1.21	2.05408e-20	3961	40599	0.132496
NOTCH3.Q9UM47.OID20253.v1	Death	17	1.17	1.13	1.21	2.05408e-20	3961	40599	0.132496
LTBP2.Q14767.OID20254.v1	Death	1	3.83	3.07	4.77	4.75435e-33	96	40599	0.278128
LTBP2.Q14767.OID20254.v1	Death	2	2.93	2.57	3.35	8.22293e-57	268	40599	0.0284374
LTBP2.Q14767.OID20254.v1	Death	3	2.63	2.37	2.91	2.19109e-76	470	40599	0.0239453
LTBP2.Q14767.OID20254.v1	Death	4	2.28	2.09	2.48	1.80531e-77	670	40599	8.84726e-06
LTBP2.Q14767.OID20254.v1	Death	5	2.15	1.99	2.31	1.18734e-87	902	40599	0.000101971
LTBP2.Q14767.OID20254.v1	Death	6	2.01	1.88	2.14	8.65749e-95	1212	40599	4.20619e-05
LTBP2.Q14767.OID20254.v1	Death	7	1.94	1.83	2.05	5.10173e-108	1523	40599	0.000182467
LTBP2.Q14767.OID20254.v1	Death	8	1.88	1.78	1.98	7.79088e-116	1819	40599	0.000305749
LTBP2.Q14767.OID20254.v1	Death	9	1.77	1.69	1.86	1.59428e-113	2212	40599	7.50592e-07
LTBP2.Q14767.OID20254.v1	Death	10	1.69	1.62	1.77	1.0133e-111	2590	40599	1.18989e-10
LTBP2.Q14767.OID20254.v1	Death	11	1.68	1.61	1.75	3.99445e-125	3052	40599	1.03588e-06
LTBP2.Q14767.OID20254.v1	Death	12	1.62	1.55	1.68	7.01942e-124	3509	40599	6.06986e-07
LTBP2.Q14767.OID20254.v1	Death	13	1.59	1.53	1.65	4.53249e-124	3826	40599	1.31565e-07
LTBP2.Q14767.OID20254.v1	Death	14	1.59	1.53	1.65	3.38209e-127	3950	40599	5.7026e-07
LTBP2.Q14767.OID20254.v1	Death	15	1.59	1.53	1.65	9.09609e-128	3961	40599	1.3271e-06
LTBP2.Q14767.OID20254.v1	Death	16	1.59	1.53	1.65	9.09609e-128	3961	40599	1.3271e-06
LTBP2.Q14767.OID20254.v1	Death	17	1.59	1.53	1.65	9.09609e-128	3961	40599	1.3271e-06
TGFBR3.Q03167.OID20255.v1	Death	1	1.24	1.01	1.51	0.039469	96	40599	0.0175316
TGFBR3.Q03167.OID20255.v1	Death	2	1.18	1.04	1.33	0.00792642	268	40599	0.230066
TGFBR3.Q03167.OID20255.v1	Death	3	1.15	1.05	1.26	0.00279601	470	40599	0.39252
TGFBR3.Q03167.OID20255.v1	Death	4	1.11	1.03	1.19	0.00939984	670	40599	0.11109
TGFBR3.Q03167.OID20255.v1	Death	5	1.14	1.06	1.21	0.000159846	902	40599	0.655977
TGFBR3.Q03167.OID20255.v1	Death	6	1.13	1.07	1.19	3.33477e-05	1212	40599	0.787895
TGFBR3.Q03167.OID20255.v1	Death	7	1.14	1.08	1.2	7.66086e-07	1523	40599	0.524013
TGFBR3.Q03167.OID20255.v1	Death	8	1.13	1.08	1.19	9.08116e-08	1819	40599	0.689781
TGFBR3.Q03167.OID20255.v1	Death	9	1.12	1.08	1.17	8.31791e-08	2212	40599	0.782224
TGFBR3.Q03167.OID20255.v1	Death	10	1.12	1.07	1.16	2.77735e-08	2590	40599	0.53177
TGFBR3.Q03167.OID20255.v1	Death	11	1.12	1.08	1.16	6.05294e-10	3052	40599	0.869105
TGFBR3.Q03167.OID20255.v1	Death	12	1.11	1.07	1.15	1.44358e-09	3509	40599	0.732853
TGFBR3.Q03167.OID20255.v1	Death	13	1.1	1.07	1.14	3.35959e-09	3826	40599	0.442194
TGFBR3.Q03167.OID20255.v1	Death	14	1.1	1.07	1.14	2.50294e-09	3950	40599	0.456621
TGFBR3.Q03167.OID20255.v1	Death	15	1.1	1.07	1.14	2.16747e-09	3961	40599	0.504765
TGFBR3.Q03167.OID20255.v1	Death	16	1.1	1.07	1.14	2.16747e-09	3961	40599	0.504765
TGFBR3.Q03167.OID20255.v1	Death	17	1.1	1.07	1.14	2.16747e-09	3961	40599	0.504765
VWF.P04275.OID20256.v1	Death	1	1.42	1.16	1.75	0.000734128	96	40599	0.25996
VWF.P04275.OID20256.v1	Death	2	1.32	1.16	1.49	1.16844e-05	268	40599	0.168523
VWF.P04275.OID20256.v1	Death	3	1.3	1.18	1.43	3.04741e-08	470	40599	0.430917
VWF.P04275.OID20256.v1	Death	4	1.28	1.18	1.38	8.65794e-10	670	40599	0.30507
VWF.P04275.OID20256.v1	Death	5	1.23	1.15	1.32	1.36315e-09	902	40599	0.109403
VWF.P04275.OID20256.v1	Death	6	1.21	1.14	1.28	2.28673e-10	1212	40599	0.0795799
VWF.P04275.OID20256.v1	Death	7	1.2	1.14	1.26	5.86673e-12	1523	40599	0.0852011
VWF.P04275.OID20256.v1	Death	8	1.19	1.13	1.25	7.68992e-13	1819	40599	0.0934481
VWF.P04275.OID20256.v1	Death	9	1.16	1.11	1.21	8.02784e-12	2212	40599	0.0147517
VWF.P04275.OID20256.v1	Death	10	1.15	1.11	1.2	2.1752e-12	2590	40599	0.0326043
VWF.P04275.OID20256.v1	Death	11	1.16	1.12	1.2	2.68568e-15	3052	40599	0.416498
VWF.P04275.OID20256.v1	Death	12	1.15	1.11	1.19	3.00905e-16	3509	40599	0.518171
VWF.P04275.OID20256.v1	Death	13	1.15	1.11	1.18	3.85863e-16	3826	40599	0.349548
VWF.P04275.OID20256.v1	Death	14	1.15	1.11	1.19	1.74269e-17	3950	40599	0.750573
VWF.P04275.OID20256.v1	Death	15	1.15	1.11	1.19	1.61716e-17	3961	40599	0.786721
VWF.P04275.OID20256.v1	Death	16	1.15	1.11	1.19	1.61716e-17	3961	40599	0.786721
VWF.P04275.OID20256.v1	Death	17	1.15	1.11	1.19	1.61716e-17	3961	40599	0.786721
PEAR1.Q5VY43.OID20257.v1	Death	1	1.17	0.96	1.43	0.117697	96	40599	0.605861
PEAR1.Q5VY43.OID20257.v1	Death	2	1.1	0.97	1.24	0.126118	268	40599	0.0621755
PEAR1.Q5VY43.OID20257.v1	Death	3	1.12	1.02	1.23	0.0131825	470	40599	0.767431
PEAR1.Q5VY43.OID20257.v1	Death	4	1.09	1.01	1.17	0.0300798	670	40599	0.310189
PEAR1.Q5VY43.OID20257.v1	Death	5	1.09	1.02	1.16	0.00918617	902	40599	0.693099
PEAR1.Q5VY43.OID20257.v1	Death	6	1.09	1.03	1.15	0.00348505	1212	40599	0.927204
PEAR1.Q5VY43.OID20257.v1	Death	7	1.09	1.04	1.15	0.000743298	1523	40599	0.80701
PEAR1.Q5VY43.OID20257.v1	Death	8	1.1	1.05	1.15	6.97146e-05	1819	40599	0.608916
PEAR1.Q5VY43.OID20257.v1	Death	9	1.1	1.05	1.14	1.39871e-05	2212	40599	0.59953
PEAR1.Q5VY43.OID20257.v1	Death	10	1.09	1.05	1.13	2.20847e-05	2590	40599	0.64305
PEAR1.Q5VY43.OID20257.v1	Death	11	1.08	1.04	1.12	1.46482e-05	3052	40599	0.405698
PEAR1.Q5VY43.OID20257.v1	Death	12	1.08	1.05	1.12	2.34202e-06	3509	40599	0.616729
PEAR1.Q5VY43.OID20257.v1	Death	13	1.07	1.04	1.11	1.57558e-05	3826	40599	0.125899
PEAR1.Q5VY43.OID20257.v1	Death	14	1.07	1.04	1.11	1.60428e-05	3950	40599	0.117607
PEAR1.Q5VY43.OID20257.v1	Death	15	1.07	1.04	1.11	1.63293e-05	3961	40599	0.115918
PEAR1.Q5VY43.OID20257.v1	Death	16	1.07	1.04	1.11	1.63293e-05	3961	40599	0.115918
PEAR1.Q5VY43.OID20257.v1	Death	17	1.07	1.04	1.11	1.63293e-05	3961	40599	0.115918
REG3A.Q06141.OID20258.v1	Death	1	1.66	1.35	2.05	2.19038e-06	96	40599	0.614132
REG3A.Q06141.OID20258.v1	Death	2	1.58	1.39	1.79	1.13046e-12	268	40599	0.747211
REG3A.Q06141.OID20258.v1	Death	3	1.51	1.37	1.66	2.93082e-17	470	40599	0.328168
REG3A.Q06141.OID20258.v1	Death	4	1.46	1.35	1.59	2.02914e-20	670	40599	0.110505
REG3A.Q06141.OID20258.v1	Death	5	1.46	1.36	1.56	1.36579e-26	902	40599	0.423175
REG3A.Q06141.OID20258.v1	Death	6	1.4	1.31	1.48	1.45674e-27	1212	40599	0.0368686
REG3A.Q06141.OID20258.v1	Death	7	1.37	1.3	1.45	2.98561e-31	1523	40599	0.0551412
REG3A.Q06141.OID20258.v1	Death	8	1.36	1.29	1.43	1.4299e-34	1819	40599	0.122436
REG3A.Q06141.OID20258.v1	Death	9	1.35	1.29	1.41	2.49171e-39	2212	40599	0.374531
REG3A.Q06141.OID20258.v1	Death	10	1.33	1.28	1.39	9.02378e-43	2590	40599	0.159992
REG3A.Q06141.OID20258.v1	Death	11	1.32	1.27	1.37	2.61681e-47	3052	40599	0.406289
REG3A.Q06141.OID20258.v1	Death	12	1.3	1.25	1.35	1.26786e-47	3509	40599	0.16233
REG3A.Q06141.OID20258.v1	Death	13	1.3	1.26	1.35	2.65037e-52	3826	40599	0.687519
REG3A.Q06141.OID20258.v1	Death	14	1.3	1.26	1.34	2.40769e-53	3950	40599	0.639104
REG3A.Q06141.OID20258.v1	Death	15	1.3	1.26	1.34	1.87406e-53	3961	40599	0.706527
REG3A.Q06141.OID20258.v1	Death	16	1.3	1.26	1.34	1.87406e-53	3961	40599	0.706527
REG3A.Q06141.OID20258.v1	Death	17	1.3	1.26	1.34	1.87406e-53	3961	40599	0.706527
XG.P55808.OID20259.v1	Death	1	0.95	0.73	1.24	0.689829	96	40599	0.834457
XG.P55808.OID20259.v1	Death	2	1.06	0.91	1.25	0.436182	268	40599	0.0378664
XG.P55808.OID20259.v1	Death	3	1.08	0.96	1.22	0.182889	470	40599	0.0990615
XG.P55808.OID20259.v1	Death	4	1.09	0.99	1.2	0.091892	670	40599	0.0665955
XG.P55808.OID20259.v1	Death	5	1.15	1.06	1.26	0.000993416	902	40599	0.0110099
XG.P55808.OID20259.v1	Death	6	1.18	1.09	1.26	1.38087e-05	1212	40599	0.00439579
XG.P55808.OID20259.v1	Death	7	1.17	1.1	1.25	2.03447e-06	1523	40599	0.00401814
XG.P55808.OID20259.v1	Death	8	1.15	1.08	1.22	5.90029e-06	1819	40599	0.104003
XG.P55808.OID20259.v1	Death	9	1.14	1.08	1.21	1.24078e-06	2212	40599	0.0841006
XG.P55808.OID20259.v1	Death	10	1.14	1.09	1.2	2.02246e-07	2590	40599	0.217107
XG.P55808.OID20259.v1	Death	11	1.14	1.09	1.19	3.78849e-08	3052	40599	0.198801
XG.P55808.OID20259.v1	Death	12	1.13	1.08	1.17	9.00202e-08	3509	40599	0.214228
XG.P55808.OID20259.v1	Death	13	1.12	1.07	1.16	2.23414e-07	3826	40599	0.464087
XG.P55808.OID20259.v1	Death	14	1.11	1.07	1.16	1.98523e-07	3950	40599	0.376259
XG.P55808.OID20259.v1	Death	15	1.12	1.07	1.16	1.21044e-07	3961	40599	0.258673
XG.P55808.OID20259.v1	Death	16	1.12	1.07	1.16	1.21044e-07	3961	40599	0.258673
XG.P55808.OID20259.v1	Death	17	1.12	1.07	1.16	1.21044e-07	3961	40599	0.258673
ADGRE5.P48960.OID20260.v1	Death	1	1.14	0.92	1.4	0.232678	96	40599	0.830518
ADGRE5.P48960.OID20260.v1	Death	2	1.22	1.08	1.39	0.00190264	268	40599	0.289296
ADGRE5.P48960.OID20260.v1	Death	3	1.21	1.1	1.33	0.000102309	470	40599	0.988763
ADGRE5.P48960.OID20260.v1	Death	4	1.15	1.06	1.24	0.000888159	670	40599	0.0751168
ADGRE5.P48960.OID20260.v1	Death	5	1.16	1.08	1.24	4.25446e-05	902	40599	0.926839
ADGRE5.P48960.OID20260.v1	Death	6	1.14	1.08	1.21	1.26712e-05	1212	40599	0.820473
ADGRE5.P48960.OID20260.v1	Death	7	1.17	1.11	1.23	9.07449e-09	1523	40599	0.295106
ADGRE5.P48960.OID20260.v1	Death	8	1.16	1.1	1.22	4.21012e-09	1819	40599	0.811147
ADGRE5.P48960.OID20260.v1	Death	9	1.12	1.08	1.18	1.96498e-07	2212	40599	0.230611
ADGRE5.P48960.OID20260.v1	Death	10	1.11	1.07	1.16	2.42764e-07	2590	40599	0.216558
ADGRE5.P48960.OID20260.v1	Death	11	1.12	1.08	1.16	5.928e-09	3052	40599	0.950243
ADGRE5.P48960.OID20260.v1	Death	12	1.12	1.08	1.16	4.52079e-10	3509	40599	0.491929
ADGRE5.P48960.OID20260.v1	Death	13	1.12	1.08	1.15	2.35498e-10	3826	40599	0.536774
ADGRE5.P48960.OID20260.v1	Death	14	1.12	1.08	1.16	3.9729e-11	3950	40599	0.357447
ADGRE5.P48960.OID20260.v1	Death	15	1.12	1.08	1.16	2.97081e-11	3961	40599	0.296851
ADGRE5.P48960.OID20260.v1	Death	16	1.12	1.08	1.16	2.97081e-11	3961	40599	0.296851
ADGRE5.P48960.OID20260.v1	Death	17	1.12	1.08	1.16	2.97081e-11	3961	40599	0.296851
FUCA1.P04066.OID20261.v1	Death	1	1.09	0.9	1.33	0.377847	96	40599	0.164098
FUCA1.P04066.OID20261.v1	Death	2	1.01	0.9	1.14	0.864773	268	40599	0.799176
FUCA1.P04066.OID20261.v1	Death	3	1.02	0.94	1.12	0.59075	470	40599	0.859069
FUCA1.P04066.OID20261.v1	Death	4	0.99	0.92	1.06	0.712248	670	40599	0.11139
FUCA1.P04066.OID20261.v1	Death	5	0.98	0.92	1.05	0.553995	902	40599	0.214914
FUCA1.P04066.OID20261.v1	Death	6	0.98	0.93	1.04	0.545134	1212	40599	0.450475
FUCA1.P04066.OID20261.v1	Death	7	1.01	0.96	1.06	0.662222	1523	40599	0.352447
FUCA1.P04066.OID20261.v1	Death	8	1.01	0.97	1.06	0.611453	1819	40599	0.504429
FUCA1.P04066.OID20261.v1	Death	9	0.99	0.95	1.03	0.735409	2212	40599	0.371351
FUCA1.P04066.OID20261.v1	Death	10	0.99	0.96	1.03	0.692158	2590	40599	0.496498
FUCA1.P04066.OID20261.v1	Death	11	1	0.97	1.04	0.982573	3052	40599	0.912567
FUCA1.P04066.OID20261.v1	Death	12	1	0.97	1.03	0.933402	3509	40599	0.886308
FUCA1.P04066.OID20261.v1	Death	13	0.99	0.96	1.02	0.65504	3826	40599	0.398263
FUCA1.P04066.OID20261.v1	Death	14	0.99	0.96	1.03	0.708937	3950	40599	0.472208
FUCA1.P04066.OID20261.v1	Death	15	0.99	0.96	1.03	0.745198	3961	40599	0.57315
FUCA1.P04066.OID20261.v1	Death	16	0.99	0.96	1.03	0.745198	3961	40599	0.57315
FUCA1.P04066.OID20261.v1	Death	17	0.99	0.96	1.03	0.745198	3961	40599	0.57315
CD209.Q9NNX6.OID20262.v1	Death	1	0.93	0.76	1.14	0.488063	96	40599	0.625349
CD209.Q9NNX6.OID20262.v1	Death	2	0.94	0.84	1.07	0.352418	268	40599	0.86963
CD209.Q9NNX6.OID20262.v1	Death	3	1.02	0.93	1.11	0.723846	470	40599	0.169139
CD209.Q9NNX6.OID20262.v1	Death	4	1.01	0.94	1.09	0.738176	670	40599	0.507153
CD209.Q9NNX6.OID20262.v1	Death	5	0.99	0.92	1.06	0.730264	902	40599	0.684234
CD209.Q9NNX6.OID20262.v1	Death	6	0.96	0.91	1.02	0.153284	1212	40599	0.130195
CD209.Q9NNX6.OID20262.v1	Death	7	0.94	0.89	0.99	0.0193175	1523	40599	0.0327148
CD209.Q9NNX6.OID20262.v1	Death	8	0.95	0.91	1	0.0382397	1819	40599	0.426176
CD209.Q9NNX6.OID20262.v1	Death	9	0.96	0.92	1	0.0375766	2212	40599	0.731828
CD209.Q9NNX6.OID20262.v1	Death	10	0.96	0.92	1	0.0287224	2590	40599	0.68032
CD209.Q9NNX6.OID20262.v1	Death	11	0.96	0.93	1	0.0270077	3052	40599	0.839264
CD209.Q9NNX6.OID20262.v1	Death	12	0.96	0.93	1	0.0360383	3509	40599	0.715012
CD209.Q9NNX6.OID20262.v1	Death	13	0.97	0.94	1	0.0418963	3826	40599	0.560298
CD209.Q9NNX6.OID20262.v1	Death	14	0.97	0.94	1	0.0662039	3950	40599	0.260221
CD209.Q9NNX6.OID20262.v1	Death	15	0.97	0.94	1	0.0684862	3961	40599	0.237704
CD209.Q9NNX6.OID20262.v1	Death	16	0.97	0.94	1	0.0684862	3961	40599	0.237704
CD209.Q9NNX6.OID20262.v1	Death	17	0.97	0.94	1	0.0684862	3961	40599	0.237704
MB.P02144.OID20263.v1	Death	1	0.69	0.54	0.89	0.00338405	96	40599	0.81795
MB.P02144.OID20263.v1	Death	2	0.91	0.78	1.05	0.195608	268	40599	0.0554962
MB.P02144.OID20263.v1	Death	3	0.97	0.87	1.08	0.603142	470	40599	0.343138
MB.P02144.OID20263.v1	Death	4	0.99	0.9	1.09	0.834467	670	40599	0.907274
MB.P02144.OID20263.v1	Death	5	1.07	0.98	1.15	0.119858	902	40599	0.00158943
MB.P02144.OID20263.v1	Death	6	1.08	1.01	1.16	0.024694	1212	40599	0.006217
MB.P02144.OID20263.v1	Death	7	1.09	1.03	1.16	0.00361232	1523	40599	0.134807
MB.P02144.OID20263.v1	Death	8	1.12	1.06	1.18	8.16241e-05	1819	40599	0.0381828
MB.P02144.OID20263.v1	Death	9	1.1	1.05	1.16	0.000200049	2212	40599	0.359475
MB.P02144.OID20263.v1	Death	10	1.1	1.05	1.15	5.06265e-05	2590	40599	0.226149
MB.P02144.OID20263.v1	Death	11	1.09	1.04	1.14	0.00012218	3052	40599	0.549755
MB.P02144.OID20263.v1	Death	12	1.09	1.05	1.13	3.39018e-05	3509	40599	0.433528
MB.P02144.OID20263.v1	Death	13	1.09	1.05	1.13	1.82339e-05	3826	40599	0.366115
MB.P02144.OID20263.v1	Death	14	1.08	1.04	1.13	2.67013e-05	3950	40599	0.720988
MB.P02144.OID20263.v1	Death	15	1.09	1.05	1.13	2.09636e-05	3961	40599	0.641086
MB.P02144.OID20263.v1	Death	16	1.09	1.05	1.13	2.09636e-05	3961	40599	0.641086
MB.P02144.OID20263.v1	Death	17	1.09	1.05	1.13	2.09636e-05	3961	40599	0.641086
DKK3.Q9UBP4.OID20264.v1	Death	1	1.31	1.06	1.62	0.0139744	96	40599	0.296865
DKK3.Q9UBP4.OID20264.v1	Death	2	1.22	1.08	1.39	0.00195573	268	40599	0.54168
DKK3.Q9UBP4.OID20264.v1	Death	3	1.18	1.07	1.3	0.000677372	470	40599	0.870955
DKK3.Q9UBP4.OID20264.v1	Death	4	1.15	1.06	1.25	0.000609462	670	40599	0.370601
DKK3.Q9UBP4.OID20264.v1	Death	5	1.17	1.1	1.26	6.29877e-06	902	40599	0.574826
DKK3.Q9UBP4.OID20264.v1	Death	6	1.18	1.11	1.25	5.79492e-08	1212	40599	0.3516
DKK3.Q9UBP4.OID20264.v1	Death	7	1.2	1.13	1.26	5.9755e-11	1523	40599	0.228263
DKK3.Q9UBP4.OID20264.v1	Death	8	1.2	1.15	1.26	1.21337e-13	1819	40599	0.100557
DKK3.Q9UBP4.OID20264.v1	Death	9	1.18	1.12	1.23	1.12755e-12	2212	40599	0.997772
DKK3.Q9UBP4.OID20264.v1	Death	10	1.15	1.1	1.2	4.48458e-11	2590	40599	0.0487215
DKK3.Q9UBP4.OID20264.v1	Death	11	1.15	1.1	1.19	1.48363e-12	3052	40599	0.145811
DKK3.Q9UBP4.OID20264.v1	Death	12	1.14	1.1	1.18	9.03421e-13	3509	40599	0.236899
DKK3.Q9UBP4.OID20264.v1	Death	13	1.12	1.09	1.16	1.05641e-11	3826	40599	0.0656554
DKK3.Q9UBP4.OID20264.v1	Death	14	1.13	1.09	1.16	4.26926e-12	3950	40599	0.0967023
DKK3.Q9UBP4.OID20264.v1	Death	15	1.13	1.09	1.16	2.37942e-12	3961	40599	0.153538
DKK3.Q9UBP4.OID20264.v1	Death	16	1.13	1.09	1.16	2.37942e-12	3961	40599	0.153538
DKK3.Q9UBP4.OID20264.v1	Death	17	1.13	1.09	1.16	2.37942e-12	3961	40599	0.153538
TNFRSF10C.O14798.OID20265.v1	Death	1	1.38	1.13	1.7	0.00189248	96	40599	0.268053
TNFRSF10C.O14798.OID20265.v1	Death	2	1.27	1.13	1.44	9.99894e-05	268	40599	0.348126
TNFRSF10C.O14798.OID20265.v1	Death	3	1.21	1.1	1.32	6.2523e-05	470	40599	0.135756
TNFRSF10C.O14798.OID20265.v1	Death	4	1.16	1.08	1.26	0.00011635	670	40599	0.0476522
TNFRSF10C.O14798.OID20265.v1	Death	5	1.2	1.12	1.28	1.08517e-07	902	40599	0.745159
TNFRSF10C.O14798.OID20265.v1	Death	6	1.15	1.09	1.22	1.5e-06	1212	40599	0.0503634
TNFRSF10C.O14798.OID20265.v1	Death	7	1.14	1.08	1.2	7.49654e-07	1523	40599	0.067909
TNFRSF10C.O14798.OID20265.v1	Death	8	1.15	1.1	1.21	1.96868e-09	1819	40599	0.751496
TNFRSF10C.O14798.OID20265.v1	Death	9	1.14	1.09	1.19	2.80363e-09	2212	40599	0.428901
TNFRSF10C.O14798.OID20265.v1	Death	10	1.13	1.09	1.18	4.86651e-10	2590	40599	0.46613
TNFRSF10C.O14798.OID20265.v1	Death	11	1.13	1.09	1.17	5.23067e-11	3052	40599	0.708855
TNFRSF10C.O14798.OID20265.v1	Death	12	1.12	1.08	1.16	4.61875e-11	3509	40599	0.340879
TNFRSF10C.O14798.OID20265.v1	Death	13	1.11	1.08	1.15	4.39957e-11	3826	40599	0.344402
TNFRSF10C.O14798.OID20265.v1	Death	14	1.11	1.08	1.15	1.09547e-10	3950	40599	0.167992
TNFRSF10C.O14798.OID20265.v1	Death	15	1.11	1.08	1.15	7.27816e-11	3961	40599	0.221684
TNFRSF10C.O14798.OID20265.v1	Death	16	1.11	1.08	1.15	7.27816e-11	3961	40599	0.221684
TNFRSF10C.O14798.OID20265.v1	Death	17	1.11	1.08	1.15	7.27816e-11	3961	40599	0.221684
REG1B.P48304.OID20266.v1	Death	1	1.4	1.13	1.73	0.00176662	96	40599	0.971631
REG1B.P48304.OID20266.v1	Death	2	1.38	1.22	1.57	4.02891e-07	268	40599	0.573341
REG1B.P48304.OID20266.v1	Death	3	1.45	1.32	1.6	1.70238e-14	470	40599	0.531277
REG1B.P48304.OID20266.v1	Death	4	1.4	1.3	1.52	6.47924e-17	670	40599	0.513077
REG1B.P48304.OID20266.v1	Death	5	1.4	1.3	1.5	1.23935e-21	902	40599	0.861682
REG1B.P48304.OID20266.v1	Death	6	1.37	1.29	1.45	1.56135e-25	1212	40599	0.489929
REG1B.P48304.OID20266.v1	Death	7	1.36	1.29	1.43	3.3065e-30	1523	40599	0.446083
REG1B.P48304.OID20266.v1	Death	8	1.36	1.3	1.43	5.33308e-36	1819	40599	0.958361
REG1B.P48304.OID20266.v1	Death	9	1.34	1.28	1.39	3.46448e-38	2212	40599	0.504069
REG1B.P48304.OID20266.v1	Death	10	1.32	1.27	1.37	7.80421e-41	2590	40599	0.205684
REG1B.P48304.OID20266.v1	Death	11	1.29	1.24	1.34	7.3049e-41	3052	40599	0.0430435
REG1B.P48304.OID20266.v1	Death	12	1.27	1.23	1.31	3.65187e-41	3509	40599	0.0142933
REG1B.P48304.OID20266.v1	Death	13	1.26	1.22	1.31	2.00976e-43	3826	40599	0.0347856
REG1B.P48304.OID20266.v1	Death	14	1.26	1.22	1.31	1.55944e-44	3950	40599	0.0388159
REG1B.P48304.OID20266.v1	Death	15	1.26	1.22	1.31	8.12046e-45	3961	40599	0.0519633
REG1B.P48304.OID20266.v1	Death	16	1.26	1.22	1.31	8.12046e-45	3961	40599	0.0519633
REG1B.P48304.OID20266.v1	Death	17	1.26	1.22	1.31	8.12046e-45	3961	40599	0.0519633
IL2RA.P01589.OID20267.v1	Death	1	1.74	1.41	2.15	2.27991e-07	96	40599	0.0554468
IL2RA.P01589.OID20267.v1	Death	2	1.68	1.48	1.91	1.12695e-15	268	40599	0.266388
IL2RA.P01589.OID20267.v1	Death	3	1.63	1.48	1.79	2.462e-23	470	40599	0.121515
IL2RA.P01589.OID20267.v1	Death	4	1.55	1.43	1.68	1.05105e-26	670	40599	0.00568606
IL2RA.P01589.OID20267.v1	Death	5	1.5	1.4	1.61	5.6119e-31	902	40599	0.00792233
IL2RA.P01589.OID20267.v1	Death	6	1.44	1.36	1.53	3.7918e-33	1212	40599	0.00153286
IL2RA.P01589.OID20267.v1	Death	7	1.43	1.36	1.51	3.24767e-40	1523	40599	0.012544
IL2RA.P01589.OID20267.v1	Death	8	1.41	1.35	1.48	7.77347e-44	1819	40599	0.0146468
IL2RA.P01589.OID20267.v1	Death	9	1.39	1.33	1.45	4.3419e-48	2212	40599	0.0319513
IL2RA.P01589.OID20267.v1	Death	10	1.35	1.29	1.41	1.86739e-46	2590	40599	0.000187994
IL2RA.P01589.OID20267.v1	Death	11	1.36	1.31	1.41	9.39213e-57	3052	40599	0.168774
IL2RA.P01589.OID20267.v1	Death	12	1.34	1.29	1.38	9.21317e-59	3509	40599	0.0567314
IL2RA.P01589.OID20267.v1	Death	13	1.33	1.28	1.37	2.90679e-61	3826	40599	0.0759016
IL2RA.P01589.OID20267.v1	Death	14	1.33	1.29	1.38	1.1045e-63	3950	40599	0.128188
IL2RA.P01589.OID20267.v1	Death	15	1.33	1.29	1.38	3.24265e-64	3961	40599	0.187
IL2RA.P01589.OID20267.v1	Death	16	1.33	1.29	1.38	3.24265e-64	3961	40599	0.187
IL2RA.P01589.OID20267.v1	Death	17	1.33	1.29	1.38	3.24265e-64	3961	40599	0.187
PDGFRB.P09619.OID20268.v1	Death	1	0.93	0.76	1.14	0.462974	96	40599	0.423301
PDGFRB.P09619.OID20268.v1	Death	2	1.02	0.9	1.15	0.751366	268	40599	0.0589881
PDGFRB.P09619.OID20268.v1	Death	3	1.09	1	1.2	0.055436	470	40599	0.04534
PDGFRB.P09619.OID20268.v1	Death	4	1.07	0.99	1.15	0.0931084	670	40599	0.751299
PDGFRB.P09619.OID20268.v1	Death	5	1.06	0.99	1.13	0.110845	902	40599	0.964494
PDGFRB.P09619.OID20268.v1	Death	6	1.06	1	1.12	0.0618325	1212	40599	0.850558
PDGFRB.P09619.OID20268.v1	Death	7	1.05	1	1.1	0.0718096	1523	40599	0.871585
PDGFRB.P09619.OID20268.v1	Death	8	1.04	0.99	1.09	0.0822956	1819	40599	0.621734
PDGFRB.P09619.OID20268.v1	Death	9	1.03	0.99	1.08	0.118906	2212	40599	0.593133
PDGFRB.P09619.OID20268.v1	Death	10	1.03	0.99	1.07	0.101946	2590	40599	0.722921
PDGFRB.P09619.OID20268.v1	Death	11	1.03	0.99	1.07	0.0967257	3052	40599	0.635373
PDGFRB.P09619.OID20268.v1	Death	12	1.03	1	1.06	0.0930626	3509	40599	0.79144
PDGFRB.P09619.OID20268.v1	Death	13	1.03	1	1.06	0.0765741	3826	40599	0.826076
PDGFRB.P09619.OID20268.v1	Death	14	1.03	1	1.06	0.0957706	3950	40599	0.604987
PDGFRB.P09619.OID20268.v1	Death	15	1.03	0.99	1.06	0.100944	3961	40599	0.568598
PDGFRB.P09619.OID20268.v1	Death	16	1.03	0.99	1.06	0.100944	3961	40599	0.568598
PDGFRB.P09619.OID20268.v1	Death	17	1.03	0.99	1.06	0.100944	3961	40599	0.568598
MET.P08581.OID20269.v1	Death	1	0.99	0.8	1.23	0.946511	96	40599	0.254188
MET.P08581.OID20269.v1	Death	2	0.98	0.86	1.11	0.706473	268	40599	0.402808
MET.P08581.OID20269.v1	Death	3	1.03	0.94	1.14	0.497719	470	40599	0.15391
MET.P08581.OID20269.v1	Death	4	0.99	0.91	1.07	0.727545	670	40599	0.981786
MET.P08581.OID20269.v1	Death	5	0.96	0.9	1.03	0.269998	902	40599	0.374943
MET.P08581.OID20269.v1	Death	6	0.97	0.91	1.03	0.291061	1212	40599	0.813279
MET.P08581.OID20269.v1	Death	7	0.97	0.92	1.02	0.226622	1523	40599	0.838767
MET.P08581.OID20269.v1	Death	8	0.98	0.93	1.03	0.377297	1819	40599	0.462306
MET.P08581.OID20269.v1	Death	9	0.99	0.94	1.03	0.511666	2212	40599	0.402258
MET.P08581.OID20269.v1	Death	10	0.97	0.93	1.01	0.133784	2590	40599	0.204357
MET.P08581.OID20269.v1	Death	11	0.96	0.93	1	0.0427567	3052	40599	0.0449767
MET.P08581.OID20269.v1	Death	12	0.96	0.92	0.99	0.0150156	3509	40599	0.0340114
MET.P08581.OID20269.v1	Death	13	0.95	0.92	0.98	0.00371253	3826	40599	0.00682162
MET.P08581.OID20269.v1	Death	14	0.95	0.92	0.98	0.00244088	3950	40599	0.00901113
MET.P08581.OID20269.v1	Death	15	0.95	0.92	0.98	0.00227335	3961	40599	0.00808649
MET.P08581.OID20269.v1	Death	16	0.95	0.92	0.98	0.00227335	3961	40599	0.00808649
MET.P08581.OID20269.v1	Death	17	0.95	0.92	0.98	0.00227335	3961	40599	0.00808649
ESAM.Q96AP7.OID20270.v1	Death	1	1.31	1.07	1.61	0.0102621	96	40599	0.356406
ESAM.Q96AP7.OID20270.v1	Death	2	1.25	1.1	1.41	0.000485777	268	40599	0.634076
ESAM.Q96AP7.OID20270.v1	Death	3	1.27	1.16	1.4	4.87911e-07	470	40599	0.768513
ESAM.Q96AP7.OID20270.v1	Death	4	1.21	1.12	1.31	1.408e-06	670	40599	0.0402338
ESAM.Q96AP7.OID20270.v1	Death	5	1.23	1.15	1.31	3.25394e-09	902	40599	0.677054
ESAM.Q96AP7.OID20270.v1	Death	6	1.21	1.14	1.28	1.34693e-10	1212	40599	0.754975
ESAM.Q96AP7.OID20270.v1	Death	7	1.2	1.14	1.26	1.16742e-11	1523	40599	0.306831
ESAM.Q96AP7.OID20270.v1	Death	8	1.18	1.13	1.24	8.00421e-12	1819	40599	0.092174
ESAM.Q96AP7.OID20270.v1	Death	9	1.17	1.13	1.23	2.50366e-13	2212	40599	0.248313
ESAM.Q96AP7.OID20270.v1	Death	10	1.17	1.12	1.22	2.14234e-14	2590	40599	0.174063
ESAM.Q96AP7.OID20270.v1	Death	11	1.16	1.12	1.21	9.72498e-16	3052	40599	0.345222
ESAM.Q96AP7.OID20270.v1	Death	12	1.16	1.12	1.2	9.12212e-17	3509	40599	0.421629
ESAM.Q96AP7.OID20270.v1	Death	13	1.15	1.12	1.19	2.61836e-17	3826	40599	0.407335
ESAM.Q96AP7.OID20270.v1	Death	14	1.15	1.12	1.19	5.24082e-18	3950	40599	0.431715
ESAM.Q96AP7.OID20270.v1	Death	15	1.15	1.12	1.19	3.87129e-18	3961	40599	0.488389
ESAM.Q96AP7.OID20270.v1	Death	16	1.15	1.12	1.19	3.87129e-18	3961	40599	0.488389
ESAM.Q96AP7.OID20270.v1	Death	17	1.15	1.12	1.19	3.87129e-18	3961	40599	0.488389
CA3.P07451.OID20271.v1	Death	1	0.91	0.73	1.13	0.396785	96	40599	0.263866
CA3.P07451.OID20271.v1	Death	2	1.04	0.91	1.18	0.577099	268	40599	0.123582
CA3.P07451.OID20271.v1	Death	3	1.01	0.92	1.12	0.767658	470	40599	0.818507
CA3.P07451.OID20271.v1	Death	4	1.04	0.96	1.12	0.388623	670	40599	0.894227
CA3.P07451.OID20271.v1	Death	5	1.07	1	1.15	0.0577585	902	40599	0.104116
CA3.P07451.OID20271.v1	Death	6	1.09	1.03	1.16	0.00400869	1212	40599	0.0270963
CA3.P07451.OID20271.v1	Death	7	1.1	1.04	1.16	0.000625126	1523	40599	0.137668
CA3.P07451.OID20271.v1	Death	8	1.1	1.05	1.15	0.00016148	1819	40599	0.187083
CA3.P07451.OID20271.v1	Death	9	1.08	1.04	1.13	0.000387424	2212	40599	0.819141
CA3.P07451.OID20271.v1	Death	10	1.09	1.04	1.13	8.76024e-05	2590	40599	0.528163
CA3.P07451.OID20271.v1	Death	11	1.08	1.04	1.12	6.53706e-05	3052	40599	0.715942
CA3.P07451.OID20271.v1	Death	12	1.07	1.04	1.11	6.7887e-05	3509	40599	0.940121
CA3.P07451.OID20271.v1	Death	13	1.06	1.03	1.1	0.000366019	3826	40599	0.389497
CA3.P07451.OID20271.v1	Death	14	1.06	1.03	1.1	0.000607445	3950	40599	0.19067
CA3.P07451.OID20271.v1	Death	15	1.06	1.03	1.1	0.000519267	3961	40599	0.22995
CA3.P07451.OID20271.v1	Death	16	1.06	1.03	1.1	0.000519267	3961	40599	0.22995
CA3.P07451.OID20271.v1	Death	17	1.06	1.03	1.1	0.000519267	3961	40599	0.22995
TNFSF13B.Q9Y275.OID20272.v1	Death	1	2.36	1.92	2.91	4.72538e-16	96	40599	0.953161
TNFSF13B.Q9Y275.OID20272.v1	Death	2	2.12	1.87	2.4	2.42554e-31	268	40599	0.732
TNFSF13B.Q9Y275.OID20272.v1	Death	3	1.87	1.7	2.06	4.90676e-38	470	40599	0.00732178
TNFSF13B.Q9Y275.OID20272.v1	Death	4	1.68	1.55	1.82	3.74302e-37	670	40599	3.75853e-05
TNFSF13B.Q9Y275.OID20272.v1	Death	5	1.61	1.5	1.73	4.2099e-42	902	40599	0.000103394
TNFSF13B.Q9Y275.OID20272.v1	Death	6	1.54	1.45	1.64	2.36945e-46	1212	40599	6.14639e-05
TNFSF13B.Q9Y275.OID20272.v1	Death	7	1.49	1.41	1.57	2.12706e-48	1523	40599	3.03317e-05
TNFSF13B.Q9Y275.OID20272.v1	Death	8	1.43	1.36	1.5	1.08435e-46	1819	40599	5.39612e-07
TNFSF13B.Q9Y275.OID20272.v1	Death	9	1.41	1.35	1.48	5.20299e-52	2212	40599	0.000464088
TNFSF13B.Q9Y275.OID20272.v1	Death	10	1.37	1.32	1.43	3.83914e-51	2590	40599	6.23112e-06
TNFSF13B.Q9Y275.OID20272.v1	Death	11	1.35	1.3	1.4	1.08562e-54	3052	40599	6.41606e-05
TNFSF13B.Q9Y275.OID20272.v1	Death	12	1.32	1.28	1.37	1.3415e-54	3509	40599	2.80113e-05
TNFSF13B.Q9Y275.OID20272.v1	Death	13	1.31	1.27	1.35	9.44582e-55	3826	40599	8.6111e-06
TNFSF13B.Q9Y275.OID20272.v1	Death	14	1.31	1.27	1.36	2.27244e-57	3950	40599	0.000186062
TNFSF13B.Q9Y275.OID20272.v1	Death	15	1.31	1.27	1.36	5.27604e-57	3961	40599	0.000137381
TNFSF13B.Q9Y275.OID20272.v1	Death	16	1.31	1.27	1.36	5.27604e-57	3961	40599	0.000137381
TNFSF13B.Q9Y275.OID20272.v1	Death	17	1.31	1.27	1.36	5.27604e-57	3961	40599	0.000137381
ALCAM.Q13740.OID20273.v1	Death	1	1.59	1.28	1.98	2.30445e-05	96	40599	0.774073
ALCAM.Q13740.OID20273.v1	Death	2	1.55	1.36	1.76	2.39827e-11	268	40599	0.892265
ALCAM.Q13740.OID20273.v1	Death	3	1.51	1.37	1.67	1.14888e-16	470	40599	0.957189
ALCAM.Q13740.OID20273.v1	Death	4	1.43	1.31	1.55	3.4847e-17	670	40599	0.235451
ALCAM.Q13740.OID20273.v1	Death	5	1.37	1.27	1.47	7.95349e-18	902	40599	0.0481248
ALCAM.Q13740.OID20273.v1	Death	6	1.31	1.23	1.39	1.20651e-17	1212	40599	0.0158619
ALCAM.Q13740.OID20273.v1	Death	7	1.31	1.24	1.38	8.2291e-22	1523	40599	0.325975
ALCAM.Q13740.OID20273.v1	Death	8	1.28	1.22	1.35	1.02953e-21	1819	40599	0.0665576
ALCAM.Q13740.OID20273.v1	Death	9	1.25	1.2	1.31	5.56887e-22	2212	40599	0.0813053
ALCAM.Q13740.OID20273.v1	Death	10	1.22	1.17	1.28	8.35975e-21	2590	40599	0.000824894
ALCAM.Q13740.OID20273.v1	Death	11	1.22	1.17	1.27	4.38872e-23	3052	40599	0.0122262
ALCAM.Q13740.OID20273.v1	Death	12	1.21	1.16	1.25	4.74367e-24	3509	40599	0.0355439
ALCAM.Q13740.OID20273.v1	Death	13	1.2	1.16	1.24	6.48346e-24	3826	40599	0.0187635
ALCAM.Q13740.OID20273.v1	Death	14	1.2	1.16	1.24	8.71514e-25	3950	40599	0.0488207
ALCAM.Q13740.OID20273.v1	Death	15	1.2	1.16	1.24	5.96059e-25	3961	40599	0.0670796
ALCAM.Q13740.OID20273.v1	Death	16	1.2	1.16	1.24	5.96059e-25	3961	40599	0.0670796
ALCAM.Q13740.OID20273.v1	Death	17	1.2	1.16	1.24	5.96059e-25	3961	40599	0.0670796
PLA2G2A.P14555.OID20274.v1	Death	1	1.4	1.13	1.73	0.00231719	96	40599	0.182322
PLA2G2A.P14555.OID20274.v1	Death	2	1.32	1.16	1.5	2.67068e-05	268	40599	0.277102
PLA2G2A.P14555.OID20274.v1	Death	3	1.35	1.22	1.48	2.5646e-09	470	40599	0.693485
PLA2G2A.P14555.OID20274.v1	Death	4	1.29	1.19	1.41	6.06256e-10	670	40599	0.582122
PLA2G2A.P14555.OID20274.v1	Death	5	1.26	1.17	1.35	2.19703e-10	902	40599	0.202844
PLA2G2A.P14555.OID20274.v1	Death	6	1.25	1.18	1.33	6.23402e-13	1212	40599	0.546098
PLA2G2A.P14555.OID20274.v1	Death	7	1.22	1.16	1.29	4.0651e-13	1523	40599	0.253282
PLA2G2A.P14555.OID20274.v1	Death	8	1.21	1.16	1.28	2.22445e-14	1819	40599	0.400816
PLA2G2A.P14555.OID20274.v1	Death	9	1.21	1.16	1.27	1.86801e-16	2212	40599	0.87187
PLA2G2A.P14555.OID20274.v1	Death	10	1.2	1.15	1.25	7.28939e-17	2590	40599	0.487715
PLA2G2A.P14555.OID20274.v1	Death	11	1.2	1.16	1.25	6.34846e-21	3052	40599	0.565358
PLA2G2A.P14555.OID20274.v1	Death	12	1.19	1.15	1.24	1.1301e-21	3509	40599	0.932815
PLA2G2A.P14555.OID20274.v1	Death	13	1.18	1.14	1.22	1.84828e-20	3826	40599	0.404832
PLA2G2A.P14555.OID20274.v1	Death	14	1.17	1.13	1.21	9.59643e-20	3950	40599	0.218486
PLA2G2A.P14555.OID20274.v1	Death	15	1.17	1.13	1.21	1.54996e-19	3961	40599	0.194778
PLA2G2A.P14555.OID20274.v1	Death	16	1.17	1.13	1.21	1.54996e-19	3961	40599	0.194778
PLA2G2A.P14555.OID20274.v1	Death	17	1.17	1.13	1.21	1.54996e-19	3961	40599	0.194778
MSMB.P08118.OID20275.v1	Death	1	1.13	0.91	1.4	0.271042	96	40599	0.96846
MSMB.P08118.OID20275.v1	Death	2	1.2	1.05	1.36	0.00650179	268	40599	0.694703
MSMB.P08118.OID20275.v1	Death	3	1.18	1.07	1.3	0.000812246	470	40599	0.528045
MSMB.P08118.OID20275.v1	Death	4	1.15	1.06	1.24	0.000997783	670	40599	0.0530036
MSMB.P08118.OID20275.v1	Death	5	1.19	1.11	1.28	9.93203e-07	902	40599	0.916562
MSMB.P08118.OID20275.v1	Death	6	1.17	1.11	1.25	2.07753e-07	1212	40599	0.648462
MSMB.P08118.OID20275.v1	Death	7	1.19	1.12	1.25	8.18553e-10	1523	40599	0.615054
MSMB.P08118.OID20275.v1	Death	8	1.18	1.12	1.24	1.14685e-10	1819	40599	0.731702
MSMB.P08118.OID20275.v1	Death	9	1.16	1.11	1.21	2.58742e-10	2212	40599	0.327754
MSMB.P08118.OID20275.v1	Death	10	1.16	1.11	1.21	2.64532e-12	2590	40599	0.390303
MSMB.P08118.OID20275.v1	Death	11	1.16	1.12	1.2	5.33868e-14	3052	40599	0.684932
MSMB.P08118.OID20275.v1	Death	12	1.15	1.11	1.19	1.20658e-14	3509	40599	0.512062
MSMB.P08118.OID20275.v1	Death	13	1.14	1.1	1.18	8.70518e-14	3826	40599	0.21537
MSMB.P08118.OID20275.v1	Death	14	1.14	1.11	1.18	9.90769e-15	3950	40599	0.313827
MSMB.P08118.OID20275.v1	Death	15	1.14	1.1	1.18	1.3174e-14	3961	40599	0.2854
MSMB.P08118.OID20275.v1	Death	16	1.14	1.1	1.18	1.3174e-14	3961	40599	0.2854
MSMB.P08118.OID20275.v1	Death	17	1.14	1.1	1.18	1.3174e-14	3961	40599	0.2854
CTSB.P07858.OID20276.v1	Death	1	1.42	1.15	1.75	0.00104914	96	40599	0.926093
CTSB.P07858.OID20276.v1	Death	2	1.35	1.19	1.53	2.90855e-06	268	40599	0.446991
CTSB.P07858.OID20276.v1	Death	3	1.35	1.23	1.48	5.23055e-10	470	40599	0.922381
CTSB.P07858.OID20276.v1	Death	4	1.28	1.19	1.39	5.34883e-10	670	40599	0.401584
CTSB.P07858.OID20276.v1	Death	5	1.28	1.2	1.37	7.60441e-13	902	40599	0.671199
CTSB.P07858.OID20276.v1	Death	6	1.23	1.16	1.3	9.74267e-12	1212	40599	0.0676335
CTSB.P07858.OID20276.v1	Death	7	1.22	1.16	1.28	1.82429e-13	1523	40599	0.132228
CTSB.P07858.OID20276.v1	Death	8	1.21	1.15	1.26	1.72714e-14	1819	40599	0.177396
CTSB.P07858.OID20276.v1	Death	9	1.18	1.13	1.23	1.47662e-13	2212	40599	0.0166251
CTSB.P07858.OID20276.v1	Death	10	1.18	1.13	1.23	9.85067e-16	2590	40599	0.0482907
CTSB.P07858.OID20276.v1	Death	11	1.18	1.14	1.22	3.47665e-18	3052	40599	0.183022
CTSB.P07858.OID20276.v1	Death	12	1.16	1.12	1.2	8.55316e-17	3509	40599	0.0216226
CTSB.P07858.OID20276.v1	Death	13	1.15	1.11	1.19	2.62991e-16	3826	40599	0.00901129
CTSB.P07858.OID20276.v1	Death	14	1.15	1.11	1.18	2.5275e-16	3950	40599	0.00769793
CTSB.P07858.OID20276.v1	Death	15	1.15	1.11	1.18	2.31543e-16	3961	40599	0.00836894
CTSB.P07858.OID20276.v1	Death	16	1.15	1.11	1.18	2.31543e-16	3961	40599	0.00836894
CTSB.P07858.OID20276.v1	Death	17	1.15	1.11	1.18	2.31543e-16	3961	40599	0.00836894
ICAM3.P32942.OID20277.v1	Death	1	1.22	1	1.48	0.0522264	96	40599	0.736145
ICAM3.P32942.OID20277.v1	Death	2	1.21	1.08	1.37	0.00154436	268	40599	0.255713
ICAM3.P32942.OID20277.v1	Death	3	1.23	1.12	1.35	6.40149e-06	470	40599	0.712152
ICAM3.P32942.OID20277.v1	Death	4	1.21	1.12	1.3	8.35995e-07	670	40599	0.500246
ICAM3.P32942.OID20277.v1	Death	5	1.18	1.11	1.26	4.66787e-07	902	40599	0.267058
ICAM3.P32942.OID20277.v1	Death	6	1.16	1.1	1.23	2.52441e-07	1212	40599	0.122905
ICAM3.P32942.OID20277.v1	Death	7	1.17	1.11	1.23	1.76842e-09	1523	40599	0.654827
ICAM3.P32942.OID20277.v1	Death	8	1.17	1.12	1.22	2.28261e-11	1819	40599	0.933427
ICAM3.P32942.OID20277.v1	Death	9	1.15	1.1	1.2	3.85194e-11	2212	40599	0.497632
ICAM3.P32942.OID20277.v1	Death	10	1.13	1.09	1.18	3.09766e-10	2590	40599	0.106462
ICAM3.P32942.OID20277.v1	Death	11	1.13	1.09	1.17	5.41948e-12	3052	40599	0.365606
ICAM3.P32942.OID20277.v1	Death	12	1.14	1.1	1.18	1.38332e-14	3509	40599	0.891645
ICAM3.P32942.OID20277.v1	Death	13	1.13	1.1	1.17	7.39268e-15	3826	40599	0.876852
ICAM3.P32942.OID20277.v1	Death	14	1.13	1.1	1.17	3.89513e-15	3950	40599	0.866437
ICAM3.P32942.OID20277.v1	Death	15	1.13	1.1	1.17	4.85441e-15	3961	40599	0.83404
ICAM3.P32942.OID20277.v1	Death	16	1.13	1.1	1.17	4.85441e-15	3961	40599	0.83404
ICAM3.P32942.OID20277.v1	Death	17	1.13	1.1	1.17	4.85441e-15	3961	40599	0.83404
DPT.Q07507.OID20278.v1	Death	1	1.3	1.03	1.65	0.0303861	96	40599	0.515158
DPT.Q07507.OID20278.v1	Death	2	1.21	1.05	1.4	0.00841707	268	40599	0.406156
DPT.Q07507.OID20278.v1	Death	3	1.24	1.11	1.38	8.99951e-05	470	40599	0.850126
DPT.Q07507.OID20278.v1	Death	4	1.19	1.09	1.31	0.000118296	670	40599	0.108236
DPT.Q07507.OID20278.v1	Death	5	1.19	1.1	1.29	9.96464e-06	902	40599	0.906751
DPT.Q07507.OID20278.v1	Death	6	1.22	1.14	1.31	4.5837e-09	1212	40599	0.160063
DPT.Q07507.OID20278.v1	Death	7	1.18	1.12	1.26	2.70946e-08	1523	40599	0.559306
DPT.Q07507.OID20278.v1	Death	8	1.18	1.12	1.24	4.28252e-09	1819	40599	0.5125
DPT.Q07507.OID20278.v1	Death	9	1.16	1.11	1.22	1.61531e-09	2212	40599	0.788361
DPT.Q07507.OID20278.v1	Death	10	1.15	1.1	1.21	8.04462e-10	2590	40599	0.912526
DPT.Q07507.OID20278.v1	Death	11	1.16	1.12	1.21	2.01336e-12	3052	40599	0.164444
DPT.Q07507.OID20278.v1	Death	12	1.16	1.11	1.2	6.24092e-13	3509	40599	0.125913
DPT.Q07507.OID20278.v1	Death	13	1.15	1.11	1.2	2.78548e-13	3826	40599	0.171227
DPT.Q07507.OID20278.v1	Death	14	1.15	1.11	1.2	3.31663e-14	3950	40599	0.126597
DPT.Q07507.OID20278.v1	Death	15	1.16	1.11	1.2	2.65339e-14	3961	40599	0.0958023
DPT.Q07507.OID20278.v1	Death	16	1.16	1.11	1.2	2.65339e-14	3961	40599	0.0958023
DPT.Q07507.OID20278.v1	Death	17	1.16	1.11	1.2	2.65339e-14	3961	40599	0.0958023
CRTAC1.Q9NQ79.OID20279.v1	Death	1	0.64	0.52	0.78	2.36907e-05	96	40599	0.0144138
CRTAC1.Q9NQ79.OID20279.v1	Death	2	0.67	0.59	0.76	2.89943e-10	268	40599	0.501384
CRTAC1.Q9NQ79.OID20279.v1	Death	3	0.75	0.68	0.82	1.90444e-09	470	40599	0.00847336
CRTAC1.Q9NQ79.OID20279.v1	Death	4	0.76	0.71	0.83	2.80888e-11	670	40599	0.0293498
CRTAC1.Q9NQ79.OID20279.v1	Death	5	0.78	0.73	0.84	1.01124e-12	902	40599	0.027926
CRTAC1.Q9NQ79.OID20279.v1	Death	6	0.81	0.76	0.86	2.06192e-12	1212	40599	0.00157634
CRTAC1.Q9NQ79.OID20279.v1	Death	7	0.83	0.79	0.88	5.70903e-12	1523	40599	0.000283976
CRTAC1.Q9NQ79.OID20279.v1	Death	8	0.85	0.81	0.9	1.69477e-10	1819	40599	2.61137e-06
CRTAC1.Q9NQ79.OID20279.v1	Death	9	0.87	0.83	0.91	4.29781e-10	2212	40599	3.0571e-06
CRTAC1.Q9NQ79.OID20279.v1	Death	10	0.87	0.84	0.91	4.69436e-11	2590	40599	0.000315173
CRTAC1.Q9NQ79.OID20279.v1	Death	11	0.88	0.85	0.91	8.78943e-12	3052	40599	0.00140608
CRTAC1.Q9NQ79.OID20279.v1	Death	12	0.88	0.85	0.91	5.94607e-13	3509	40599	0.00416853
CRTAC1.Q9NQ79.OID20279.v1	Death	13	0.88	0.85	0.91	1.19323e-14	3826	40599	0.0407242
CRTAC1.Q9NQ79.OID20279.v1	Death	14	0.88	0.85	0.91	2.30928e-15	3950	40599	0.0647496
CRTAC1.Q9NQ79.OID20279.v1	Death	15	0.88	0.85	0.91	2.44703e-15	3961	40599	0.0580113
CRTAC1.Q9NQ79.OID20279.v1	Death	16	0.88	0.85	0.91	2.44703e-15	3961	40599	0.0580113
CRTAC1.Q9NQ79.OID20279.v1	Death	17	0.88	0.85	0.91	2.44703e-15	3961	40599	0.0580113
CPA1.P15085.OID20280.v1	Death	1	1.19	0.97	1.44	0.0885241	96	40599	0.734575
CPA1.P15085.OID20280.v1	Death	2	1.18	1.05	1.32	0.00678177	268	40599	0.574841
CPA1.P15085.OID20280.v1	Death	3	1.15	1.05	1.25	0.00272832	470	40599	0.68087
CPA1.P15085.OID20280.v1	Death	4	1.09	1.01	1.18	0.021685	670	40599	0.0345893
CPA1.P15085.OID20280.v1	Death	5	1.07	1	1.14	0.0428962	902	40599	0.0233902
CPA1.P15085.OID20280.v1	Death	6	1.07	1.01	1.13	0.0246968	1212	40599	0.0866709
CPA1.P15085.OID20280.v1	Death	7	1.07	1.02	1.13	0.00650974	1523	40599	0.352988
CPA1.P15085.OID20280.v1	Death	8	1.08	1.03	1.13	0.00147362	1819	40599	0.744914
CPA1.P15085.OID20280.v1	Death	9	1.06	1.02	1.11	0.00363154	2212	40599	0.25113
CPA1.P15085.OID20280.v1	Death	10	1.05	1.01	1.09	0.0155226	2590	40599	0.0745118
CPA1.P15085.OID20280.v1	Death	11	1.05	1.01	1.08	0.0113319	3052	40599	0.182162
CPA1.P15085.OID20280.v1	Death	12	1.04	1.01	1.08	0.0177957	3509	40599	0.123677
CPA1.P15085.OID20280.v1	Death	13	1.04	1	1.07	0.0290214	3826	40599	0.0469311
CPA1.P15085.OID20280.v1	Death	14	1.04	1.01	1.07	0.0194744	3950	40599	0.0906151
CPA1.P15085.OID20280.v1	Death	15	1.04	1.01	1.07	0.0183481	3961	40599	0.101605
CPA1.P15085.OID20280.v1	Death	16	1.04	1.01	1.07	0.0183481	3961	40599	0.101605
CPA1.P15085.OID20280.v1	Death	17	1.04	1.01	1.07	0.0183481	3961	40599	0.101605
SERPINA11.Q86U17.OID20281.v1	Death	1	2.01	1.6	2.53	1.77214e-09	96	40599	0.930432
SERPINA11.Q86U17.OID20281.v1	Death	2	1.58	1.38	1.81	4.14154e-11	268	40599	0.0577743
SERPINA11.Q86U17.OID20281.v1	Death	3	1.49	1.35	1.66	1.69392e-14	470	40599	0.457478
SERPINA11.Q86U17.OID20281.v1	Death	4	1.47	1.35	1.6	2.17571e-18	670	40599	0.94987
SERPINA11.Q86U17.OID20281.v1	Death	5	1.46	1.35	1.57	2.45954e-23	902	40599	0.855811
SERPINA11.Q86U17.OID20281.v1	Death	6	1.39	1.3	1.48	9.66691e-24	1212	40599	0.192158
SERPINA11.Q86U17.OID20281.v1	Death	7	1.36	1.29	1.44	1.70625e-26	1523	40599	0.31803
SERPINA11.Q86U17.OID20281.v1	Death	8	1.33	1.27	1.4	3.36027e-27	1819	40599	0.162529
SERPINA11.Q86U17.OID20281.v1	Death	9	1.3	1.24	1.36	3.52839e-27	2212	40599	0.0357038
SERPINA11.Q86U17.OID20281.v1	Death	10	1.26	1.21	1.32	3.60137e-25	2590	40599	0.000116151
SERPINA11.Q86U17.OID20281.v1	Death	11	1.25	1.2	1.3	1.9309e-27	3052	40599	0.00150192
SERPINA11.Q86U17.OID20281.v1	Death	12	1.23	1.19	1.28	2.16635e-27	3509	40599	0.00132897
SERPINA11.Q86U17.OID20281.v1	Death	13	1.21	1.17	1.25	3.79331e-25	3826	40599	1.89505e-05
SERPINA11.Q86U17.OID20281.v1	Death	14	1.21	1.17	1.25	2.1773e-25	3950	40599	6.73826e-05
SERPINA11.Q86U17.OID20281.v1	Death	15	1.21	1.17	1.25	1.92903e-25	3961	40599	0.000100764
SERPINA11.Q86U17.OID20281.v1	Death	16	1.21	1.17	1.25	1.92903e-25	3961	40599	0.000100764
SERPINA11.Q86U17.OID20281.v1	Death	17	1.21	1.17	1.25	1.92903e-25	3961	40599	0.000100764
CXCL16.Q9H2A7.OID20282.v1	Death	1	1.68	1.35	2.08	2.22462e-06	96	40599	0.163545
CXCL16.Q9H2A7.OID20282.v1	Death	2	1.49	1.31	1.69	1.28685e-09	268	40599	0.706311
CXCL16.Q9H2A7.OID20282.v1	Death	3	1.36	1.24	1.5	3.09251e-10	470	40599	0.0559944
CXCL16.Q9H2A7.OID20282.v1	Death	4	1.26	1.16	1.37	1.81685e-08	670	40599	0.00102289
CXCL16.Q9H2A7.OID20282.v1	Death	5	1.25	1.17	1.34	2.41635e-10	902	40599	0.0252389
CXCL16.Q9H2A7.OID20282.v1	Death	6	1.25	1.18	1.33	1.59228e-13	1212	40599	0.351094
CXCL16.Q9H2A7.OID20282.v1	Death	7	1.27	1.2	1.34	5.24755e-18	1523	40599	0.801031
CXCL16.Q9H2A7.OID20282.v1	Death	8	1.25	1.19	1.31	7.37952e-19	1819	40599	0.615989
CXCL16.Q9H2A7.OID20282.v1	Death	9	1.22	1.17	1.28	6.5733e-19	2212	40599	0.285752
CXCL16.Q9H2A7.OID20282.v1	Death	10	1.2	1.15	1.25	1.24334e-18	2590	40599	0.0461992
CXCL16.Q9H2A7.OID20282.v1	Death	11	1.2	1.15	1.24	1.24853e-20	3052	40599	0.124369
CXCL16.Q9H2A7.OID20282.v1	Death	12	1.18	1.14	1.23	6.34014e-21	3509	40599	0.0736897
CXCL16.Q9H2A7.OID20282.v1	Death	13	1.18	1.14	1.22	9.26126e-21	3826	40599	0.0398197
CXCL16.Q9H2A7.OID20282.v1	Death	14	1.18	1.14	1.22	1.33928e-22	3950	40599	0.204482
CXCL16.Q9H2A7.OID20282.v1	Death	15	1.18	1.14	1.22	7.39861e-23	3961	40599	0.274334
CXCL16.Q9H2A7.OID20282.v1	Death	16	1.18	1.14	1.22	7.39861e-23	3961	40599	0.274334
CXCL16.Q9H2A7.OID20282.v1	Death	17	1.18	1.14	1.22	7.39861e-23	3961	40599	0.274334
SEMA7A.O75326.OID20283.v1	Death	1	1.32	1.07	1.62	0.00827274	96	40599	0.882565
SEMA7A.O75326.OID20283.v1	Death	2	1.33	1.18	1.51	4.67616e-06	268	40599	0.775277
SEMA7A.O75326.OID20283.v1	Death	3	1.26	1.15	1.39	7.32564e-07	470	40599	0.114373
SEMA7A.O75326.OID20283.v1	Death	4	1.2	1.11	1.29	4.77867e-06	670	40599	0.00715567
SEMA7A.O75326.OID20283.v1	Death	5	1.2	1.13	1.29	5.10655e-08	902	40599	0.385856
SEMA7A.O75326.OID20283.v1	Death	6	1.19	1.12	1.26	2.72301e-09	1212	40599	0.325639
SEMA7A.O75326.OID20283.v1	Death	7	1.2	1.14	1.27	1.82815e-12	1523	40599	0.962341
SEMA7A.O75326.OID20283.v1	Death	8	1.18	1.13	1.24	4.55882e-12	1819	40599	0.230473
SEMA7A.O75326.OID20283.v1	Death	9	1.15	1.11	1.2	3.85494e-11	2212	40599	0.0763511
SEMA7A.O75326.OID20283.v1	Death	10	1.14	1.1	1.19	3.74833e-11	2590	40599	0.0694547
SEMA7A.O75326.OID20283.v1	Death	11	1.15	1.1	1.19	2.32467e-13	3052	40599	0.55823
SEMA7A.O75326.OID20283.v1	Death	12	1.15	1.11	1.19	1.55781e-15	3509	40599	0.842497
SEMA7A.O75326.OID20283.v1	Death	13	1.14	1.11	1.18	5.13465e-16	3826	40599	0.923661
SEMA7A.O75326.OID20283.v1	Death	14	1.14	1.1	1.18	7.98055e-16	3950	40599	0.778179
SEMA7A.O75326.OID20283.v1	Death	15	1.14	1.1	1.18	7.16767e-16	3961	40599	0.821213
SEMA7A.O75326.OID20283.v1	Death	16	1.14	1.1	1.18	7.16767e-16	3961	40599	0.821213
SEMA7A.O75326.OID20283.v1	Death	17	1.14	1.1	1.18	7.16767e-16	3961	40599	0.821213
LGALS3.P17931.OID20284.v1	Death	1	1.32	1.07	1.64	0.009578	96	40599	0.112562
LGALS3.P17931.OID20284.v1	Death	2	1.18	1.04	1.34	0.0106827	268	40599	0.12156
LGALS3.P17931.OID20284.v1	Death	3	1.21	1.1	1.34	6.60877e-05	470	40599	0.784972
LGALS3.P17931.OID20284.v1	Death	4	1.16	1.07	1.25	0.000349261	670	40599	0.31868
LGALS3.P17931.OID20284.v1	Death	5	1.19	1.11	1.28	8.29123e-07	902	40599	0.530089
LGALS3.P17931.OID20284.v1	Death	6	1.17	1.1	1.24	2.01033e-07	1212	40599	0.870456
LGALS3.P17931.OID20284.v1	Death	7	1.16	1.1	1.23	2.86131e-08	1523	40599	0.857821
LGALS3.P17931.OID20284.v1	Death	8	1.14	1.09	1.2	1.44358e-07	1819	40599	0.393947
LGALS3.P17931.OID20284.v1	Death	9	1.13	1.08	1.18	2.81971e-08	2212	40599	0.637491
LGALS3.P17931.OID20284.v1	Death	10	1.12	1.08	1.17	3.13484e-08	2590	40599	0.332262
LGALS3.P17931.OID20284.v1	Death	11	1.12	1.08	1.17	1.37754e-09	3052	40599	0.924729
LGALS3.P17931.OID20284.v1	Death	12	1.12	1.08	1.16	2.06718e-10	3509	40599	0.820033
LGALS3.P17931.OID20284.v1	Death	13	1.12	1.08	1.15	1.80109e-10	3826	40599	0.936108
LGALS3.P17931.OID20284.v1	Death	14	1.11	1.08	1.15	2.1739e-10	3950	40599	0.889214
LGALS3.P17931.OID20284.v1	Death	15	1.11	1.08	1.15	2.573e-10	3961	40599	0.883298
LGALS3.P17931.OID20284.v1	Death	16	1.11	1.08	1.15	2.573e-10	3961	40599	0.883298
LGALS3.P17931.OID20284.v1	Death	17	1.11	1.08	1.15	2.573e-10	3961	40599	0.883298
MEGF9.Q9H1U4.OID20285.v1	Death	1	0.97	0.78	1.2	0.745208	96	40599	0.994717
MEGF9.Q9H1U4.OID20285.v1	Death	2	0.93	0.82	1.05	0.247117	268	40599	0.351447
MEGF9.Q9H1U4.OID20285.v1	Death	3	1.02	0.93	1.12	0.696865	470	40599	0.368775
MEGF9.Q9H1U4.OID20285.v1	Death	4	1	0.92	1.09	0.98079	670	40599	0.850628
MEGF9.Q9H1U4.OID20285.v1	Death	5	0.97	0.91	1.04	0.423324	902	40599	0.195983
MEGF9.Q9H1U4.OID20285.v1	Death	6	0.96	0.91	1.02	0.215481	1212	40599	0.119046
MEGF9.Q9H1U4.OID20285.v1	Death	7	0.98	0.93	1.04	0.549279	1523	40599	0.770055
MEGF9.Q9H1U4.OID20285.v1	Death	8	0.98	0.94	1.03	0.51704	1819	40599	0.926799
MEGF9.Q9H1U4.OID20285.v1	Death	9	0.99	0.95	1.04	0.691981	2212	40599	0.547095
MEGF9.Q9H1U4.OID20285.v1	Death	10	0.98	0.94	1.02	0.269535	2590	40599	0.774671
MEGF9.Q9H1U4.OID20285.v1	Death	11	0.97	0.93	1.01	0.129017	3052	40599	0.364258
MEGF9.Q9H1U4.OID20285.v1	Death	12	0.98	0.95	1.01	0.240707	3509	40599	0.896179
MEGF9.Q9H1U4.OID20285.v1	Death	13	0.99	0.95	1.02	0.430927	3826	40599	0.653724
MEGF9.Q9H1U4.OID20285.v1	Death	14	0.99	0.95	1.02	0.422966	3950	40599	0.662276
MEGF9.Q9H1U4.OID20285.v1	Death	15	0.99	0.95	1.02	0.415184	3961	40599	0.675698
MEGF9.Q9H1U4.OID20285.v1	Death	16	0.99	0.95	1.02	0.415184	3961	40599	0.675698
MEGF9.Q9H1U4.OID20285.v1	Death	17	0.99	0.95	1.02	0.415184	3961	40599	0.675698
CORO1A.P31146.OID20286.v1	Death	1	1.15	0.94	1.41	0.176629	96	40599	0.484923
CORO1A.P31146.OID20286.v1	Death	2	1.07	0.95	1.21	0.25257	268	40599	0.225393
CORO1A.P31146.OID20286.v1	Death	3	1.1	1	1.2	0.0485757	470	40599	0.947697
CORO1A.P31146.OID20286.v1	Death	4	1.08	1	1.17	0.0392622	670	40599	0.66892
CORO1A.P31146.OID20286.v1	Death	5	1.07	1	1.15	0.0356436	902	40599	0.484218
CORO1A.P31146.OID20286.v1	Death	6	1.05	0.99	1.11	0.127245	1212	40599	0.087777
CORO1A.P31146.OID20286.v1	Death	7	1.02	0.97	1.07	0.477202	1523	40599	0.0111462
CORO1A.P31146.OID20286.v1	Death	8	1.02	0.97	1.07	0.426806	1819	40599	0.0386049
CORO1A.P31146.OID20286.v1	Death	9	1.03	0.98	1.07	0.238949	2212	40599	0.304418
CORO1A.P31146.OID20286.v1	Death	10	1.02	0.98	1.06	0.253077	2590	40599	0.283491
CORO1A.P31146.OID20286.v1	Death	11	1.02	0.98	1.06	0.260549	3052	40599	0.33316
CORO1A.P31146.OID20286.v1	Death	12	1.03	0.99	1.06	0.132806	3509	40599	0.755055
CORO1A.P31146.OID20286.v1	Death	13	1.01	0.98	1.05	0.430667	3826	40599	0.0568113
CORO1A.P31146.OID20286.v1	Death	14	1.01	0.98	1.04	0.476372	3950	40599	0.0433187
CORO1A.P31146.OID20286.v1	Death	15	1.01	0.98	1.04	0.498081	3961	40599	0.0335855
CORO1A.P31146.OID20286.v1	Death	16	1.01	0.98	1.04	0.498081	3961	40599	0.0335855
CORO1A.P31146.OID20286.v1	Death	17	1.01	0.98	1.04	0.498081	3961	40599	0.0335855
ENG.P17813.OID20287.v1	Death	1	1.21	0.99	1.49	0.0631059	96	40599	0.940657
ENG.P17813.OID20287.v1	Death	2	1.18	1.05	1.33	0.00759859	268	40599	0.568823
ENG.P17813.OID20287.v1	Death	3	1.18	1.07	1.29	0.000485285	470	40599	0.572031
ENG.P17813.OID20287.v1	Death	4	1.14	1.05	1.23	0.00112897	670	40599	0.124512
ENG.P17813.OID20287.v1	Death	5	1.13	1.05	1.2	0.000497425	902	40599	0.204757
ENG.P17813.OID20287.v1	Death	6	1.13	1.06	1.19	5.38676e-05	1212	40599	0.322827
ENG.P17813.OID20287.v1	Death	7	1.14	1.08	1.2	6.30366e-07	1523	40599	0.935213
ENG.P17813.OID20287.v1	Death	8	1.13	1.08	1.18	5.38176e-07	1819	40599	0.612283
ENG.P17813.OID20287.v1	Death	9	1.12	1.07	1.17	3.32853e-07	2212	40599	0.437356
ENG.P17813.OID20287.v1	Death	10	1.09	1.05	1.14	8.0706e-06	2590	40599	0.00757185
ENG.P17813.OID20287.v1	Death	11	1.09	1.05	1.13	1.84864e-06	3052	40599	0.0306886
ENG.P17813.OID20287.v1	Death	12	1.09	1.05	1.13	4.23632e-07	3509	40599	0.0648601
ENG.P17813.OID20287.v1	Death	13	1.08	1.05	1.12	1.80738e-06	3826	40599	0.0134294
ENG.P17813.OID20287.v1	Death	14	1.08	1.05	1.11	2.60895e-06	3950	40599	0.00952983
ENG.P17813.OID20287.v1	Death	15	1.08	1.05	1.12	2.09513e-06	3961	40599	0.0131813
ENG.P17813.OID20287.v1	Death	16	1.08	1.05	1.12	2.09513e-06	3961	40599	0.0131813
ENG.P17813.OID20287.v1	Death	17	1.08	1.05	1.12	2.09513e-06	3961	40599	0.0131813
ENPP2.Q13822.OID20288.v1	Death	1	1.2	0.93	1.53	0.161724	96	40599	0.231084
ENPP2.Q13822.OID20288.v1	Death	2	1.22	1.05	1.41	0.00980112	268	40599	0.14726
ENPP2.Q13822.OID20288.v1	Death	3	1.33	1.19	1.48	7.55483e-07	470	40599	0.00885595
ENPP2.Q13822.OID20288.v1	Death	4	1.3	1.19	1.43	3.66026e-08	670	40599	0.0179057
ENPP2.Q13822.OID20288.v1	Death	5	1.25	1.16	1.36	4.83705e-08	902	40599	0.714527
ENPP2.Q13822.OID20288.v1	Death	6	1.22	1.14	1.31	1.42983e-08	1212	40599	0.756582
ENPP2.Q13822.OID20288.v1	Death	7	1.24	1.16	1.32	2.50601e-11	1523	40599	0.20883
ENPP2.Q13822.OID20288.v1	Death	8	1.22	1.15	1.29	1.12059e-11	1819	40599	0.563629
ENPP2.Q13822.OID20288.v1	Death	9	1.18	1.12	1.25	1.54501e-10	2212	40599	0.853526
ENPP2.Q13822.OID20288.v1	Death	10	1.16	1.11	1.22	6.54657e-10	2590	40599	0.199235
ENPP2.Q13822.OID20288.v1	Death	11	1.16	1.11	1.21	4.34037e-11	3052	40599	0.318476
ENPP2.Q13822.OID20288.v1	Death	12	1.15	1.1	1.2	3.25464e-11	3509	40599	0.44729
ENPP2.Q13822.OID20288.v1	Death	13	1.14	1.1	1.19	1.71657e-11	3826	40599	0.432623
ENPP2.Q13822.OID20288.v1	Death	14	1.14	1.1	1.19	9.6899e-12	3950	40599	0.684223
ENPP2.Q13822.OID20288.v1	Death	15	1.14	1.1	1.19	9.73993e-12	3961	40599	0.740799
ENPP2.Q13822.OID20288.v1	Death	16	1.14	1.1	1.19	9.73993e-12	3961	40599	0.740799
ENPP2.Q13822.OID20288.v1	Death	17	1.14	1.1	1.19	9.73993e-12	3961	40599	0.740799
CPB1.P15086.OID20289.v1	Death	1	1.14	0.93	1.38	0.205176	96	40599	0.670609
CPB1.P15086.OID20289.v1	Death	2	1.16	1.03	1.31	0.0116619	268	40599	0.455915
CPB1.P15086.OID20289.v1	Death	3	1.16	1.06	1.27	0.0010224	470	40599	0.866409
CPB1.P15086.OID20289.v1	Death	4	1.11	1.03	1.2	0.00616755	670	40599	0.117564
CPB1.P15086.OID20289.v1	Death	5	1.08	1.02	1.15	0.0157789	902	40599	0.04462
CPB1.P15086.OID20289.v1	Death	6	1.09	1.03	1.15	0.00250698	1212	40599	0.301733
CPB1.P15086.OID20289.v1	Death	7	1.09	1.03	1.14	0.00102849	1523	40599	0.358006
CPB1.P15086.OID20289.v1	Death	8	1.09	1.05	1.15	0.000108284	1819	40599	0.805326
CPB1.P15086.OID20289.v1	Death	9	1.08	1.03	1.12	0.000553714	2212	40599	0.158108
CPB1.P15086.OID20289.v1	Death	10	1.06	1.02	1.1	0.00209471	2590	40599	0.0708247
CPB1.P15086.OID20289.v1	Death	11	1.06	1.02	1.1	0.0012959	3052	40599	0.204336
CPB1.P15086.OID20289.v1	Death	12	1.05	1.01	1.08	0.00548793	3509	40599	0.0381945
CPB1.P15086.OID20289.v1	Death	13	1.04	1.01	1.08	0.0101977	3826	40599	0.0121575
CPB1.P15086.OID20289.v1	Death	14	1.04	1.01	1.08	0.00808645	3950	40599	0.0191919
CPB1.P15086.OID20289.v1	Death	15	1.04	1.01	1.08	0.00798064	3961	40599	0.019755
CPB1.P15086.OID20289.v1	Death	16	1.04	1.01	1.08	0.00798064	3961	40599	0.019755
CPB1.P15086.OID20289.v1	Death	17	1.04	1.01	1.08	0.00798064	3961	40599	0.019755
SELE.P16581.OID20290.v1	Death	1	1.2	0.97	1.49	0.0963655	96	40599	0.0447161
SELE.P16581.OID20290.v1	Death	2	1.23	1.09	1.4	0.00135036	268	40599	0.280244
SELE.P16581.OID20290.v1	Death	3	1.18	1.07	1.3	0.000670974	470	40599	0.0327234
SELE.P16581.OID20290.v1	Death	4	1.19	1.1	1.29	3.38085e-05	670	40599	0.0896611
SELE.P16581.OID20290.v1	Death	5	1.16	1.08	1.24	3.61409e-05	902	40599	0.0706756
SELE.P16581.OID20290.v1	Death	6	1.15	1.08	1.22	4.8131e-06	1212	40599	0.121574
SELE.P16581.OID20290.v1	Death	7	1.16	1.1	1.23	4.43234e-08	1523	40599	0.502121
SELE.P16581.OID20290.v1	Death	8	1.15	1.09	1.2	6.14297e-08	1819	40599	0.154751
SELE.P16581.OID20290.v1	Death	9	1.14	1.09	1.19	1.61072e-08	2212	40599	0.275115
SELE.P16581.OID20290.v1	Death	10	1.11	1.07	1.16	2.86297e-07	2590	40599	0.100462
SELE.P16581.OID20290.v1	Death	11	1.12	1.07	1.16	1.36688e-08	3052	40599	0.46899
SELE.P16581.OID20290.v1	Death	12	1.11	1.07	1.15	5.6598e-09	3509	40599	0.324647
SELE.P16581.OID20290.v1	Death	13	1.1	1.07	1.14	1.2833e-08	3826	40599	0.153296
SELE.P16581.OID20290.v1	Death	14	1.11	1.07	1.14	3.75057e-09	3950	40599	0.261673
SELE.P16581.OID20290.v1	Death	15	1.11	1.07	1.14	3.67916e-09	3961	40599	0.274753
SELE.P16581.OID20290.v1	Death	16	1.11	1.07	1.14	3.67916e-09	3961	40599	0.274753
SELE.P16581.OID20290.v1	Death	17	1.11	1.07	1.14	3.67916e-09	3961	40599	0.274753
PAM.P19021.OID20291.v1	Death	1	1.49	1.21	1.83	0.000131201	96	40599	0.227958
PAM.P19021.OID20291.v1	Death	2	1.24	1.1	1.4	0.000508206	268	40599	0.0618472
PAM.P19021.OID20291.v1	Death	3	1.3	1.18	1.42	3.09038e-08	470	40599	0.944097
PAM.P19021.OID20291.v1	Death	4	1.21	1.12	1.31	1.23868e-06	670	40599	0.0124731
PAM.P19021.OID20291.v1	Death	5	1.19	1.12	1.27	2.08984e-07	902	40599	0.114611
PAM.P19021.OID20291.v1	Death	6	1.19	1.12	1.26	5.15997e-09	1212	40599	0.229275
PAM.P19021.OID20291.v1	Death	7	1.2	1.14	1.26	2.018e-12	1523	40599	0.99369
PAM.P19021.OID20291.v1	Death	8	1.19	1.13	1.24	4.86791e-13	1819	40599	0.552314
PAM.P19021.OID20291.v1	Death	9	1.16	1.11	1.21	6.66435e-12	2212	40599	0.094313
PAM.P19021.OID20291.v1	Death	10	1.13	1.09	1.18	2.77515e-10	2590	40599	0.00289745
PAM.P19021.OID20291.v1	Death	11	1.13	1.09	1.17	1.98885e-11	3052	40599	0.0261084
PAM.P19021.OID20291.v1	Death	12	1.12	1.08	1.16	2.12695e-11	3509	40599	0.0252881
PAM.P19021.OID20291.v1	Death	13	1.12	1.08	1.16	7.30958e-12	3826	40599	0.045733
PAM.P19021.OID20291.v1	Death	14	1.12	1.08	1.15	7.31675e-12	3950	40599	0.0381345
PAM.P19021.OID20291.v1	Death	15	1.12	1.08	1.15	6.97988e-12	3961	40599	0.0442316
PAM.P19021.OID20291.v1	Death	16	1.12	1.08	1.15	6.97988e-12	3961	40599	0.0442316
PAM.P19021.OID20291.v1	Death	17	1.12	1.08	1.15	6.97988e-12	3961	40599	0.0442316
COL6A3.P12111.OID20292.v1	Death	1	2.28	1.81	2.88	3.63465e-12	96	40599	0.365187
COL6A3.P12111.OID20292.v1	Death	2	2	1.74	2.29	1.73366e-22	268	40599	0.61294
COL6A3.P12111.OID20292.v1	Death	3	1.78	1.61	1.98	2.79104e-27	470	40599	0.0055945
COL6A3.P12111.OID20292.v1	Death	4	1.65	1.51	1.8	3.19973e-29	670	40599	1.92726e-05
COL6A3.P12111.OID20292.v1	Death	5	1.65	1.53	1.78	1.58668e-39	902	40599	0.102775
COL6A3.P12111.OID20292.v1	Death	6	1.61	1.51	1.72	2.99852e-47	1212	40599	0.21321
COL6A3.P12111.OID20292.v1	Death	7	1.58	1.49	1.67	4.83154e-54	1523	40599	0.0683854
COL6A3.P12111.OID20292.v1	Death	8	1.55	1.47	1.64	7.03901e-59	1819	40599	0.0332689
COL6A3.P12111.OID20292.v1	Death	9	1.51	1.44	1.58	3.01152e-62	2212	40599	0.0493952
COL6A3.P12111.OID20292.v1	Death	10	1.47	1.41	1.54	2.30528e-64	2590	40599	0.0212332
COL6A3.P12111.OID20292.v1	Death	11	1.46	1.4	1.52	2.06276e-71	3052	40599	0.222743
COL6A3.P12111.OID20292.v1	Death	12	1.43	1.37	1.48	1.93061e-73	3509	40599	0.139874
COL6A3.P12111.OID20292.v1	Death	13	1.4	1.35	1.45	5.98519e-72	3826	40599	0.032197
COL6A3.P12111.OID20292.v1	Death	14	1.4	1.35	1.45	2.01596e-73	3950	40599	0.0247699
COL6A3.P12111.OID20292.v1	Death	15	1.4	1.35	1.45	4.4423e-74	3961	40599	0.0428335
COL6A3.P12111.OID20292.v1	Death	16	1.4	1.35	1.45	4.4423e-74	3961	40599	0.0428335
COL6A3.P12111.OID20292.v1	Death	17	1.4	1.35	1.45	4.4423e-74	3961	40599	0.0428335
CST6.Q15828.OID20293.v1	Death	1	0.93	0.76	1.14	0.501076	96	40599	0.976613
CST6.Q15828.OID20293.v1	Death	2	1	0.89	1.13	0.985997	268	40599	0.855506
CST6.Q15828.OID20293.v1	Death	3	1	0.91	1.1	0.937479	470	40599	0.594044
CST6.Q15828.OID20293.v1	Death	4	0.97	0.9	1.05	0.475723	670	40599	0.0804949
CST6.Q15828.OID20293.v1	Death	5	1.03	0.97	1.11	0.338102	902	40599	0.113909
CST6.Q15828.OID20293.v1	Death	6	1.05	0.99	1.12	0.0825994	1212	40599	0.028095
CST6.Q15828.OID20293.v1	Death	7	1.06	1	1.11	0.042109	1523	40599	0.206407
CST6.Q15828.OID20293.v1	Death	8	1.07	1.02	1.12	0.00354243	1819	40599	0.0744159
CST6.Q15828.OID20293.v1	Death	9	1.07	1.03	1.12	0.00148032	2212	40599	0.251519
CST6.Q15828.OID20293.v1	Death	10	1.07	1.03	1.11	0.00134685	2590	40599	0.608603
CST6.Q15828.OID20293.v1	Death	11	1.06	1.02	1.1	0.00188353	3052	40599	0.75573
CST6.Q15828.OID20293.v1	Death	12	1.05	1.02	1.09	0.00375863	3509	40599	0.54832
CST6.Q15828.OID20293.v1	Death	13	1.04	1.01	1.08	0.0159718	3826	40599	0.109343
CST6.Q15828.OID20293.v1	Death	14	1.04	1.01	1.08	0.0103127	3950	40599	0.157395
CST6.Q15828.OID20293.v1	Death	15	1.04	1.01	1.08	0.00847494	3961	40599	0.190862
CST6.Q15828.OID20293.v1	Death	16	1.04	1.01	1.08	0.00847494	3961	40599	0.190862
CST6.Q15828.OID20293.v1	Death	17	1.04	1.01	1.08	0.00847494	3961	40599	0.190862
CSTB.P04080.OID20294.v1	Death	1	1.56	1.26	1.94	4.05321e-05	96	40599	0.376526
CSTB.P04080.OID20294.v1	Death	2	1.53	1.35	1.74	8.0443e-11	268	40599	0.624386
CSTB.P04080.OID20294.v1	Death	3	1.47	1.33	1.62	8.53697e-15	470	40599	0.36142
CSTB.P04080.OID20294.v1	Death	4	1.42	1.31	1.54	1.4826e-17	670	40599	0.0831101
CSTB.P04080.OID20294.v1	Death	5	1.43	1.33	1.53	2.42165e-23	902	40599	0.511165
CSTB.P04080.OID20294.v1	Death	6	1.39	1.31	1.48	7.9904e-27	1212	40599	0.335402
CSTB.P04080.OID20294.v1	Death	7	1.36	1.29	1.44	5.84505e-29	1523	40599	0.0696166
CSTB.P04080.OID20294.v1	Death	8	1.33	1.27	1.4	7.31594e-30	1819	40599	0.0186306
CSTB.P04080.OID20294.v1	Death	9	1.31	1.25	1.37	5.10898e-32	2212	40599	0.0625579
CSTB.P04080.OID20294.v1	Death	10	1.29	1.24	1.34	9.85827e-33	2590	40599	0.0242927
CSTB.P04080.OID20294.v1	Death	11	1.28	1.24	1.33	2.56739e-37	3052	40599	0.23601
CSTB.P04080.OID20294.v1	Death	12	1.27	1.22	1.31	1.38645e-38	3509	40599	0.170869
CSTB.P04080.OID20294.v1	Death	13	1.25	1.21	1.3	1.10865e-37	3826	40599	0.0435442
CSTB.P04080.OID20294.v1	Death	14	1.25	1.21	1.29	3.23694e-38	3950	40599	0.0353416
CSTB.P04080.OID20294.v1	Death	15	1.25	1.21	1.29	2.39146e-38	3961	40599	0.0443971
CSTB.P04080.OID20294.v1	Death	16	1.25	1.21	1.29	2.39146e-38	3961	40599	0.0443971
CSTB.P04080.OID20294.v1	Death	17	1.25	1.21	1.29	2.39146e-38	3961	40599	0.0443971
DLK1.P80370.OID20295.v1	Death	1	0.91	0.74	1.12	0.380733	96	40599	0.550089
DLK1.P80370.OID20295.v1	Death	2	0.91	0.8	1.03	0.126071	268	40599	0.789657
DLK1.P80370.OID20295.v1	Death	3	0.93	0.85	1.03	0.148793	470	40599	0.812393
DLK1.P80370.OID20295.v1	Death	4	0.92	0.85	1	0.0450874	670	40599	0.561146
DLK1.P80370.OID20295.v1	Death	5	0.94	0.88	1	0.067342	902	40599	0.480713
DLK1.P80370.OID20295.v1	Death	6	0.96	0.91	1.02	0.185444	1212	40599	0.106748
DLK1.P80370.OID20295.v1	Death	7	0.96	0.91	1.01	0.157854	1523	40599	0.377956
DLK1.P80370.OID20295.v1	Death	8	0.96	0.91	1.01	0.0890289	1819	40599	0.85537
DLK1.P80370.OID20295.v1	Death	9	0.96	0.92	1	0.0569458	2212	40599	0.731839
DLK1.P80370.OID20295.v1	Death	10	0.96	0.92	1	0.028902	2590	40599	0.954308
DLK1.P80370.OID20295.v1	Death	11	0.96	0.92	0.99	0.0243206	3052	40599	0.722032
DLK1.P80370.OID20295.v1	Death	12	0.96	0.93	0.99	0.0155075	3509	40599	0.605145
DLK1.P80370.OID20295.v1	Death	13	0.96	0.93	1	0.0335696	3826	40599	0.237827
DLK1.P80370.OID20295.v1	Death	14	0.96	0.93	1	0.0255918	3950	40599	0.383122
DLK1.P80370.OID20295.v1	Death	15	0.96	0.93	1	0.0306006	3961	40599	0.28855
DLK1.P80370.OID20295.v1	Death	16	0.96	0.93	1	0.0306006	3961	40599	0.28855
DLK1.P80370.OID20295.v1	Death	17	0.96	0.93	1	0.0306006	3961	40599	0.28855
GUSB.P08236.OID20296.v1	Death	1	1.06	0.85	1.34	0.591719	96	40599	0.324944
GUSB.P08236.OID20296.v1	Death	2	1.16	1.01	1.32	0.0380876	268	40599	0.853733
GUSB.P08236.OID20296.v1	Death	3	1.12	1.02	1.25	0.0245298	470	40599	0.218789
GUSB.P08236.OID20296.v1	Death	4	1.15	1.05	1.25	0.0017204	670	40599	0.396018
GUSB.P08236.OID20296.v1	Death	5	1.12	1.04	1.21	0.00297818	902	40599	0.287334
GUSB.P08236.OID20296.v1	Death	6	1.09	1.02	1.16	0.0095085	1212	40599	0.0790999
GUSB.P08236.OID20296.v1	Death	7	1.09	1.03	1.15	0.00329727	1523	40599	0.0981764
GUSB.P08236.OID20296.v1	Death	8	1.08	1.03	1.14	0.00320098	1819	40599	0.0857148
GUSB.P08236.OID20296.v1	Death	9	1.07	1.02	1.13	0.00323589	2212	40599	0.193847
GUSB.P08236.OID20296.v1	Death	10	1.05	1.01	1.1	0.0195184	2590	40599	0.0813121
GUSB.P08236.OID20296.v1	Death	11	1.05	1	1.09	0.0307422	3052	40599	0.0892546
GUSB.P08236.OID20296.v1	Death	12	1.05	1.01	1.09	0.00849634	3509	40599	0.29334
GUSB.P08236.OID20296.v1	Death	13	1.05	1.02	1.09	0.00452744	3826	40599	0.558558
GUSB.P08236.OID20296.v1	Death	14	1.05	1.02	1.09	0.00384431	3950	40599	0.483033
GUSB.P08236.OID20296.v1	Death	15	1.05	1.02	1.09	0.00305995	3961	40599	0.594491
GUSB.P08236.OID20296.v1	Death	16	1.05	1.02	1.09	0.00305995	3961	40599	0.594491
GUSB.P08236.OID20296.v1	Death	17	1.05	1.02	1.09	0.00305995	3961	40599	0.594491
SCARF1.Q14162.OID20297.v1	Death	1	1.45	1.19	1.78	0.000324296	96	40599	0.88199
SCARF1.Q14162.OID20297.v1	Death	2	1.33	1.18	1.51	4.75454e-06	268	40599	0.221364
SCARF1.Q14162.OID20297.v1	Death	3	1.37	1.25	1.51	1.5862e-11	470	40599	0.953504
SCARF1.Q14162.OID20297.v1	Death	4	1.3	1.21	1.41	2.30321e-11	670	40599	0.111788
SCARF1.Q14162.OID20297.v1	Death	5	1.28	1.19	1.37	7.41963e-13	902	40599	0.0735494
SCARF1.Q14162.OID20297.v1	Death	6	1.24	1.17	1.31	4.70206e-13	1212	40599	0.0218132
SCARF1.Q14162.OID20297.v1	Death	7	1.21	1.15	1.27	9.98224e-13	1523	40599	0.00354095
SCARF1.Q14162.OID20297.v1	Death	8	1.19	1.13	1.25	8.12544e-13	1819	40599	0.00140854
SCARF1.Q14162.OID20297.v1	Death	9	1.18	1.13	1.24	1.20463e-14	2212	40599	0.0338449
SCARF1.Q14162.OID20297.v1	Death	10	1.17	1.13	1.22	3.9373e-15	2590	40599	0.0169508
SCARF1.Q14162.OID20297.v1	Death	11	1.16	1.12	1.21	3.68538e-16	3052	40599	0.0366231
SCARF1.Q14162.OID20297.v1	Death	12	1.15	1.12	1.19	1.61451e-16	3509	40599	0.0293743
SCARF1.Q14162.OID20297.v1	Death	13	1.15	1.11	1.19	7.29296e-17	3826	40599	0.0213851
SCARF1.Q14162.OID20297.v1	Death	14	1.15	1.11	1.19	9.5954e-18	3950	40599	0.057803
SCARF1.Q14162.OID20297.v1	Death	15	1.15	1.11	1.19	1.26483e-17	3961	40599	0.0498987
SCARF1.Q14162.OID20297.v1	Death	16	1.15	1.11	1.19	1.26483e-17	3961	40599	0.0498987
SCARF1.Q14162.OID20297.v1	Death	17	1.15	1.11	1.19	1.26483e-17	3961	40599	0.0498987
CELA3A.P09093.OID20298.v1	Death	1	1.17	0.96	1.42	0.116491	96	40599	0.42697
CELA3A.P09093.OID20298.v1	Death	2	1.16	1.04	1.31	0.0110421	268	40599	0.768893
CELA3A.P09093.OID20298.v1	Death	3	1.16	1.06	1.26	0.00130776	470	40599	0.689866
CELA3A.P09093.OID20298.v1	Death	4	1.14	1.05	1.22	0.00078708	670	40599	0.945754
CELA3A.P09093.OID20298.v1	Death	5	1.08	1.01	1.15	0.0217637	902	40599	0.0197164
CELA3A.P09093.OID20298.v1	Death	6	1.06	1	1.12	0.0478669	1212	40599	0.0161292
CELA3A.P09093.OID20298.v1	Death	7	1.03	0.98	1.08	0.242461	1523	40599	0.00267486
CELA3A.P09093.OID20298.v1	Death	8	1.04	1	1.09	0.0639957	1819	40599	0.154123
CELA3A.P09093.OID20298.v1	Death	9	1.03	0.99	1.08	0.124192	2212	40599	0.0484241
CELA3A.P09093.OID20298.v1	Death	10	1.03	0.99	1.07	0.188933	2590	40599	0.0198708
CELA3A.P09093.OID20298.v1	Death	11	1.03	0.99	1.07	0.105883	3052	40599	0.122623
CELA3A.P09093.OID20298.v1	Death	12	1.03	0.99	1.06	0.113254	3509	40599	0.141942
CELA3A.P09093.OID20298.v1	Death	13	1.02	0.99	1.05	0.212088	3826	40599	0.0278402
CELA3A.P09093.OID20298.v1	Death	14	1.02	0.99	1.05	0.163977	3950	40599	0.0666301
CELA3A.P09093.OID20298.v1	Death	15	1.02	0.99	1.05	0.162293	3961	40599	0.0683359
CELA3A.P09093.OID20298.v1	Death	16	1.02	0.99	1.05	0.162293	3961	40599	0.0683359
CELA3A.P09093.OID20298.v1	Death	17	1.02	0.99	1.05	0.162293	3961	40599	0.0683359
CCN3.P48745.OID20299.v1	Death	1	1.36	1.08	1.71	0.00822829	96	40599	0.409701
CCN3.P48745.OID20299.v1	Death	2	1.41	1.23	1.62	6.72951e-07	268	40599	0.327995
CCN3.P48745.OID20299.v1	Death	3	1.46	1.31	1.61	9.00713e-13	470	40599	0.454005
CCN3.P48745.OID20299.v1	Death	4	1.38	1.27	1.51	2.0277e-13	670	40599	0.160676
CCN3.P48745.OID20299.v1	Death	5	1.38	1.28	1.49	1.39096e-17	902	40599	0.936982
CCN3.P48745.OID20299.v1	Death	6	1.36	1.27	1.45	1.6146e-20	1212	40599	0.955126
CCN3.P48745.OID20299.v1	Death	7	1.35	1.27	1.43	1.41634e-24	1523	40599	0.576119
CCN3.P48745.OID20299.v1	Death	8	1.34	1.27	1.41	9.36476e-28	1819	40599	0.638808
CCN3.P48745.OID20299.v1	Death	9	1.32	1.26	1.38	3.269e-30	2212	40599	0.780058
CCN3.P48745.OID20299.v1	Death	10	1.29	1.23	1.34	3.84295e-29	2590	40599	0.12711
CCN3.P48745.OID20299.v1	Death	11	1.27	1.22	1.33	2.02699e-31	3052	40599	0.305788
CCN3.P48745.OID20299.v1	Death	12	1.25	1.2	1.3	1.48912e-30	3509	40599	0.17517
CCN3.P48745.OID20299.v1	Death	13	1.24	1.19	1.28	6.9346e-31	3826	40599	0.18355
CCN3.P48745.OID20299.v1	Death	14	1.24	1.19	1.28	1.10651e-31	3950	40599	0.179971
CCN3.P48745.OID20299.v1	Death	15	1.24	1.2	1.28	3.80214e-32	3961	40599	0.268775
CCN3.P48745.OID20299.v1	Death	16	1.24	1.2	1.28	3.80214e-32	3961	40599	0.268775
CCN3.P48745.OID20299.v1	Death	17	1.24	1.2	1.28	3.80214e-32	3961	40599	0.268775
HYOU1.Q9Y4L1.OID20300.v1	Death	1	1.31	1.08	1.6	0.00713946	96	40599	0.213319
HYOU1.Q9Y4L1.OID20300.v1	Death	2	1.25	1.11	1.41	0.000189097	268	40599	0.455084
HYOU1.Q9Y4L1.OID20300.v1	Death	3	1.23	1.12	1.35	5.82976e-06	470	40599	0.533218
HYOU1.Q9Y4L1.OID20300.v1	Death	4	1.17	1.09	1.26	3.68077e-05	670	40599	0.0236458
HYOU1.Q9Y4L1.OID20300.v1	Death	5	1.18	1.1	1.25	1.0772e-06	902	40599	0.227459
HYOU1.Q9Y4L1.OID20300.v1	Death	6	1.16	1.1	1.23	2.1292e-07	1212	40599	0.270242
HYOU1.Q9Y4L1.OID20300.v1	Death	7	1.17	1.11	1.23	1.21225e-09	1523	40599	0.979423
HYOU1.Q9Y4L1.OID20300.v1	Death	8	1.17	1.12	1.22	2.06762e-11	1819	40599	0.826356
HYOU1.Q9Y4L1.OID20300.v1	Death	9	1.16	1.11	1.21	1.89154e-12	2212	40599	0.982348
HYOU1.Q9Y4L1.OID20300.v1	Death	10	1.15	1.11	1.2	8.4394e-13	2590	40599	0.497905
HYOU1.Q9Y4L1.OID20300.v1	Death	11	1.14	1.1	1.18	1.08022e-13	3052	40599	0.568982
HYOU1.Q9Y4L1.OID20300.v1	Death	12	1.13	1.09	1.17	2.55664e-13	3509	40599	0.196982
HYOU1.Q9Y4L1.OID20300.v1	Death	13	1.13	1.09	1.16	8.68297e-14	3826	40599	0.224002
HYOU1.Q9Y4L1.OID20300.v1	Death	14	1.13	1.09	1.16	1.11807e-13	3950	40599	0.136881
HYOU1.Q9Y4L1.OID20300.v1	Death	15	1.13	1.09	1.16	6.60177e-14	3961	40599	0.189807
HYOU1.Q9Y4L1.OID20300.v1	Death	16	1.13	1.09	1.16	6.60177e-14	3961	40599	0.189807
HYOU1.Q9Y4L1.OID20300.v1	Death	17	1.13	1.09	1.16	6.60177e-14	3961	40599	0.189807
LILRB2.Q8N423.OID20301.v1	Death	1	1.55	1.26	1.91	3.31299e-05	96	40599	0.430166
LILRB2.Q8N423.OID20301.v1	Death	2	1.49	1.32	1.69	3.14883e-10	268	40599	0.335002
LILRB2.Q8N423.OID20301.v1	Death	3	1.42	1.3	1.56	1.22971e-13	470	40599	0.246324
LILRB2.Q8N423.OID20301.v1	Death	4	1.34	1.24	1.44	4.03516e-13	670	40599	0.00393995
LILRB2.Q8N423.OID20301.v1	Death	5	1.34	1.25	1.43	1.12892e-17	902	40599	0.22588
LILRB2.Q8N423.OID20301.v1	Death	6	1.31	1.23	1.38	2.07849e-19	1212	40599	0.157482
LILRB2.Q8N423.OID20301.v1	Death	7	1.28	1.22	1.35	7.61165e-21	1523	40599	0.0534348
LILRB2.Q8N423.OID20301.v1	Death	8	1.24	1.18	1.3	1.17941e-18	1819	40599	0.000450713
LILRB2.Q8N423.OID20301.v1	Death	9	1.19	1.14	1.24	2.25761e-15	2212	40599	3.84696e-06
LILRB2.Q8N423.OID20301.v1	Death	10	1.17	1.13	1.22	3.51459e-15	2590	40599	6.65506e-06
LILRB2.Q8N423.OID20301.v1	Death	11	1.17	1.13	1.22	9.61374e-18	3052	40599	0.00606022
LILRB2.Q8N423.OID20301.v1	Death	12	1.16	1.12	1.2	3.89482e-18	3509	40599	0.010997
LILRB2.Q8N423.OID20301.v1	Death	13	1.16	1.12	1.2	1.37889e-18	3826	40599	0.0130184
LILRB2.Q8N423.OID20301.v1	Death	14	1.15	1.12	1.19	1.84814e-18	3950	40599	0.00769666
LILRB2.Q8N423.OID20301.v1	Death	15	1.15	1.12	1.19	2.63791e-18	3961	40599	0.00654913
LILRB2.Q8N423.OID20301.v1	Death	16	1.15	1.12	1.19	2.63791e-18	3961	40599	0.00654913
LILRB2.Q8N423.OID20301.v1	Death	17	1.15	1.12	1.19	2.63791e-18	3961	40599	0.00654913
ST6GAL1.P15907.OID20302.v1	Death	1	1.76	1.43	2.16	8.68571e-08	96	40599	0.912405
ST6GAL1.P15907.OID20302.v1	Death	2	1.53	1.35	1.73	2.35409e-11	268	40599	0.218552
ST6GAL1.P15907.OID20302.v1	Death	3	1.53	1.4	1.69	3.76712e-19	470	40599	0.732962
ST6GAL1.P15907.OID20302.v1	Death	4	1.44	1.33	1.56	1.65854e-19	670	40599	0.0487823
ST6GAL1.P15907.OID20302.v1	Death	5	1.37	1.28	1.46	2.52474e-19	902	40599	0.00232578
ST6GAL1.P15907.OID20302.v1	Death	6	1.32	1.24	1.4	2.91295e-20	1212	40599	0.00156668
ST6GAL1.P15907.OID20302.v1	Death	7	1.31	1.24	1.38	1.07999e-23	1523	40599	0.0198204
ST6GAL1.P15907.OID20302.v1	Death	8	1.27	1.21	1.33	7.34396e-22	1819	40599	0.000381383
ST6GAL1.P15907.OID20302.v1	Death	9	1.24	1.19	1.3	1.56749e-22	2212	40599	0.00168823
ST6GAL1.P15907.OID20302.v1	Death	10	1.23	1.18	1.28	7.60201e-24	2590	40599	0.00385247
ST6GAL1.P15907.OID20302.v1	Death	11	1.22	1.18	1.27	1.65059e-26	3052	40599	0.0390655
ST6GAL1.P15907.OID20302.v1	Death	12	1.22	1.17	1.26	4.48964e-28	3509	40599	0.040863
ST6GAL1.P15907.OID20302.v1	Death	13	1.2	1.16	1.24	1.22701e-27	3826	40599	0.011298
ST6GAL1.P15907.OID20302.v1	Death	14	1.21	1.17	1.25	4.19966e-29	3950	40599	0.0358214
ST6GAL1.P15907.OID20302.v1	Death	15	1.21	1.17	1.25	6.87052e-29	3961	40599	0.0299228
ST6GAL1.P15907.OID20302.v1	Death	16	1.21	1.17	1.25	6.87052e-29	3961	40599	0.0299228
ST6GAL1.P15907.OID20302.v1	Death	17	1.21	1.17	1.25	6.87052e-29	3961	40599	0.0299228
TIE1.P35590.OID20303.v1	Death	1	1.55	1.27	1.91	2.43625e-05	96	40599	0.297291
TIE1.P35590.OID20303.v1	Death	2	1.51	1.34	1.71	4.25878e-11	268	40599	0.959927
TIE1.P35590.OID20303.v1	Death	3	1.36	1.24	1.49	4.99176e-11	470	40599	0.0128585
TIE1.P35590.OID20303.v1	Death	4	1.27	1.18	1.37	1.13838e-09	670	40599	0.000259556
TIE1.P35590.OID20303.v1	Death	5	1.23	1.15	1.31	8.81549e-10	902	40599	0.00221849
TIE1.P35590.OID20303.v1	Death	6	1.19	1.13	1.26	1.74832e-09	1212	40599	0.00118256
TIE1.P35590.OID20303.v1	Death	7	1.17	1.11	1.23	3.05997e-09	1523	40599	0.000966017
TIE1.P35590.OID20303.v1	Death	8	1.17	1.12	1.22	5.03437e-11	1819	40599	0.014415
TIE1.P35590.OID20303.v1	Death	9	1.14	1.1	1.19	5.94984e-10	2212	40599	0.00260027
TIE1.P35590.OID20303.v1	Death	10	1.13	1.08	1.17	1.72748e-09	2590	40599	0.000684244
TIE1.P35590.OID20303.v1	Death	11	1.12	1.08	1.16	1.53584e-09	3052	40599	0.00206727
TIE1.P35590.OID20303.v1	Death	12	1.11	1.08	1.15	3.40046e-10	3509	40599	0.00794377
TIE1.P35590.OID20303.v1	Death	13	1.11	1.07	1.15	2.14898e-10	3826	40599	0.0123414
TIE1.P35590.OID20303.v1	Death	14	1.11	1.07	1.14	1.5133e-10	3950	40599	0.0178962
TIE1.P35590.OID20303.v1	Death	15	1.11	1.07	1.15	1.28171e-10	3961	40599	0.0222317
TIE1.P35590.OID20303.v1	Death	16	1.11	1.07	1.15	1.28171e-10	3961	40599	0.0222317
TIE1.P35590.OID20303.v1	Death	17	1.11	1.07	1.15	1.28171e-10	3961	40599	0.0222317
SIRPA.P78324.OID20304.v1	Death	1	1.54	1.26	1.88	2.58288e-05	96	40599	0.626472
SIRPA.P78324.OID20304.v1	Death	2	1.32	1.18	1.49	3.70943e-06	268	40599	0.0918016
SIRPA.P78324.OID20304.v1	Death	3	1.26	1.15	1.37	6.31062e-07	470	40599	0.0553055
SIRPA.P78324.OID20304.v1	Death	4	1.21	1.13	1.31	4.15817e-07	670	40599	0.00849296
SIRPA.P78324.OID20304.v1	Death	5	1.21	1.13	1.29	7.48078e-09	902	40599	0.113616
SIRPA.P78324.OID20304.v1	Death	6	1.2	1.13	1.27	2.41359e-10	1212	40599	0.264105
SIRPA.P78324.OID20304.v1	Death	7	1.2	1.14	1.26	1.91115e-12	1523	40599	0.424287
SIRPA.P78324.OID20304.v1	Death	8	1.19	1.13	1.24	2.57427e-13	1819	40599	0.260128
SIRPA.P78324.OID20304.v1	Death	9	1.16	1.11	1.21	4.24749e-12	2212	40599	0.0366683
SIRPA.P78324.OID20304.v1	Death	10	1.14	1.1	1.19	8.23553e-12	2590	40599	0.00725093
SIRPA.P78324.OID20304.v1	Death	11	1.14	1.1	1.18	1.92586e-13	3052	40599	0.0873939
SIRPA.P78324.OID20304.v1	Death	12	1.13	1.09	1.17	3.42135e-13	3509	40599	0.0517219
SIRPA.P78324.OID20304.v1	Death	13	1.12	1.09	1.16	1.11071e-12	3826	40599	0.0148886
SIRPA.P78324.OID20304.v1	Death	14	1.12	1.09	1.16	3.92526e-13	3950	40599	0.0225206
SIRPA.P78324.OID20304.v1	Death	15	1.12	1.09	1.16	2.96825e-13	3961	40599	0.0285376
SIRPA.P78324.OID20304.v1	Death	16	1.12	1.09	1.16	2.96825e-13	3961	40599	0.0285376
SIRPA.P78324.OID20304.v1	Death	17	1.12	1.09	1.16	2.96825e-13	3961	40599	0.0285376
CASP3.P42574.OID20305.v1	Death	1	1.13	0.92	1.38	0.251147	96	40599	0.940593
CASP3.P42574.OID20305.v1	Death	2	1.04	0.92	1.17	0.530068	268	40599	0.167808
CASP3.P42574.OID20305.v1	Death	3	1.07	0.98	1.17	0.149549	470	40599	0.882495
CASP3.P42574.OID20305.v1	Death	4	1.07	0.99	1.15	0.087891	670	40599	0.870624
CASP3.P42574.OID20305.v1	Death	5	1.05	0.98	1.12	0.179466	902	40599	0.408846
CASP3.P42574.OID20305.v1	Death	6	1.02	0.96	1.08	0.522952	1212	40599	0.101201
CASP3.P42574.OID20305.v1	Death	7	1	0.95	1.05	0.869163	1523	40599	0.0152174
CASP3.P42574.OID20305.v1	Death	8	1	0.96	1.05	0.887219	1819	40599	0.109051
CASP3.P42574.OID20305.v1	Death	9	1.01	0.96	1.05	0.77978	2212	40599	0.325443
CASP3.P42574.OID20305.v1	Death	10	1.01	0.97	1.05	0.666628	2590	40599	0.536497
CASP3.P42574.OID20305.v1	Death	11	1.01	0.97	1.04	0.745052	3052	40599	0.460988
CASP3.P42574.OID20305.v1	Death	12	1.01	0.97	1.04	0.68248	3509	40599	0.488672
CASP3.P42574.OID20305.v1	Death	13	1	0.97	1.03	0.958027	3826	40599	0.0827365
CASP3.P42574.OID20305.v1	Death	14	1	0.97	1.03	0.986274	3950	40599	0.117655
CASP3.P42574.OID20305.v1	Death	15	1	0.97	1.03	0.995339	3961	40599	0.106532
CASP3.P42574.OID20305.v1	Death	16	1	0.97	1.03	0.995339	3961	40599	0.106532
CASP3.P42574.OID20305.v1	Death	17	1	0.97	1.03	0.995339	3961	40599	0.106532
PTPRS.Q13332.OID20306.v1	Death	1	0.96	0.78	1.17	0.690131	96	40599	0.373818
PTPRS.Q13332.OID20306.v1	Death	2	0.94	0.84	1.06	0.349116	268	40599	0.486373
PTPRS.Q13332.OID20306.v1	Death	3	1	0.92	1.1	0.924478	470	40599	0.458329
PTPRS.Q13332.OID20306.v1	Death	4	0.97	0.9	1.05	0.419015	670	40599	0.45524
PTPRS.Q13332.OID20306.v1	Death	5	1	0.93	1.07	0.968263	902	40599	0.437495
PTPRS.Q13332.OID20306.v1	Death	6	1.01	0.96	1.07	0.649829	1212	40599	0.195089
PTPRS.Q13332.OID20306.v1	Death	7	1.01	0.96	1.06	0.817175	1523	40599	0.486918
PTPRS.Q13332.OID20306.v1	Death	8	1	0.96	1.05	0.847984	1819	40599	0.783103
PTPRS.Q13332.OID20306.v1	Death	9	0.99	0.95	1.03	0.63984	2212	40599	0.441069
PTPRS.Q13332.OID20306.v1	Death	10	0.98	0.94	1.02	0.358624	2590	40599	0.0712342
PTPRS.Q13332.OID20306.v1	Death	11	1	0.96	1.03	0.815841	3052	40599	0.966543
PTPRS.Q13332.OID20306.v1	Death	12	0.98	0.95	1.02	0.299387	3509	40599	0.165338
PTPRS.Q13332.OID20306.v1	Death	13	0.98	0.95	1.01	0.266067	3826	40599	0.239546
PTPRS.Q13332.OID20306.v1	Death	14	0.98	0.95	1.01	0.273944	3950	40599	0.264854
PTPRS.Q13332.OID20306.v1	Death	15	0.98	0.95	1.01	0.278779	3961	40599	0.281938
PTPRS.Q13332.OID20306.v1	Death	16	0.98	0.95	1.01	0.278779	3961	40599	0.281938
PTPRS.Q13332.OID20306.v1	Death	17	0.98	0.95	1.01	0.278779	3961	40599	0.281938
CNTN1.Q12860.OID20307.v1	Death	1	0.79	0.63	0.98	0.033961	96	40599	0.798202
CNTN1.Q12860.OID20307.v1	Death	2	0.75	0.66	0.86	1.96512e-05	268	40599	0.924154
CNTN1.Q12860.OID20307.v1	Death	3	0.85	0.77	0.94	0.00124723	470	40599	0.00142657
CNTN1.Q12860.OID20307.v1	Death	4	0.86	0.79	0.94	0.000412288	670	40599	0.0025399
CNTN1.Q12860.OID20307.v1	Death	5	0.86	0.8	0.92	2.03487e-05	902	40599	0.0976568
CNTN1.Q12860.OID20307.v1	Death	6	0.87	0.82	0.93	1.24786e-05	1212	40599	0.0674566
CNTN1.Q12860.OID20307.v1	Death	7	0.9	0.85	0.95	0.000118008	1523	40599	0.00195301
CNTN1.Q12860.OID20307.v1	Death	8	0.89	0.85	0.94	1.13139e-05	1819	40599	0.0532135
CNTN1.Q12860.OID20307.v1	Death	9	0.9	0.86	0.94	2.42469e-06	2212	40599	0.117131
CNTN1.Q12860.OID20307.v1	Death	10	0.89	0.86	0.93	1.90501e-07	2590	40599	0.65169
CNTN1.Q12860.OID20307.v1	Death	11	0.9	0.86	0.93	3.11018e-08	3052	40599	0.804287
CNTN1.Q12860.OID20307.v1	Death	12	0.9	0.86	0.93	3.32047e-09	3509	40599	0.713065
CNTN1.Q12860.OID20307.v1	Death	13	0.89	0.86	0.93	3.61745e-10	3826	40599	0.98517
CNTN1.Q12860.OID20307.v1	Death	14	0.89	0.86	0.93	1.7175e-10	3950	40599	0.91893
CNTN1.Q12860.OID20307.v1	Death	15	0.89	0.86	0.93	1.79009e-10	3961	40599	0.872472
CNTN1.Q12860.OID20307.v1	Death	16	0.89	0.86	0.93	1.79009e-10	3961	40599	0.872472
CNTN1.Q12860.OID20307.v1	Death	17	0.89	0.86	0.93	1.79009e-10	3961	40599	0.872472
BPIFB1.Q8TDL5.OID20308.v1	Death	1	1.46	1.18	1.8	0.00058187	96	40599	0.743083
BPIFB1.Q8TDL5.OID20308.v1	Death	2	1.3	1.14	1.47	6.31259e-05	268	40599	0.501047
BPIFB1.Q8TDL5.OID20308.v1	Death	3	1.33	1.2	1.46	1.17638e-08	470	40599	0.997202
BPIFB1.Q8TDL5.OID20308.v1	Death	4	1.33	1.22	1.44	9.00318e-12	670	40599	0.355478
BPIFB1.Q8TDL5.OID20308.v1	Death	5	1.31	1.22	1.41	1.81836e-14	902	40599	0.980101
BPIFB1.Q8TDL5.OID20308.v1	Death	6	1.26	1.19	1.34	5.72797e-14	1212	40599	0.11355
BPIFB1.Q8TDL5.OID20308.v1	Death	7	1.23	1.17	1.3	5.36942e-14	1523	40599	0.149577
BPIFB1.Q8TDL5.OID20308.v1	Death	8	1.24	1.18	1.3	2.44244e-17	1819	40599	0.989331
BPIFB1.Q8TDL5.OID20308.v1	Death	9	1.23	1.17	1.28	4.40979e-19	2212	40599	0.892841
BPIFB1.Q8TDL5.OID20308.v1	Death	10	1.21	1.16	1.26	5.65514e-19	2590	40599	0.173188
BPIFB1.Q8TDL5.OID20308.v1	Death	11	1.2	1.16	1.25	1.83266e-21	3052	40599	0.232981
BPIFB1.Q8TDL5.OID20308.v1	Death	12	1.19	1.15	1.23	7.45535e-22	3509	40599	0.224778
BPIFB1.Q8TDL5.OID20308.v1	Death	13	1.18	1.14	1.22	9.43036e-22	3826	40599	0.13081
BPIFB1.Q8TDL5.OID20308.v1	Death	14	1.18	1.14	1.22	7.15788e-22	3950	40599	0.159791
BPIFB1.Q8TDL5.OID20308.v1	Death	15	1.18	1.14	1.22	1.13343e-21	3961	40599	0.140609
BPIFB1.Q8TDL5.OID20308.v1	Death	16	1.18	1.14	1.22	1.13343e-21	3961	40599	0.140609
BPIFB1.Q8TDL5.OID20308.v1	Death	17	1.18	1.14	1.22	1.13343e-21	3961	40599	0.140609
AZU1.P20160.OID20309.v1	Death	1	1.21	0.98	1.49	0.0784546	96	40599	0.011246
AZU1.P20160.OID20309.v1	Death	2	1.08	0.95	1.22	0.240726	268	40599	0.113304
AZU1.P20160.OID20309.v1	Death	3	1	0.91	1.1	0.962011	470	40599	0.00862446
AZU1.P20160.OID20309.v1	Death	4	1.02	0.94	1.1	0.607551	670	40599	0.155471
AZU1.P20160.OID20309.v1	Death	5	1.05	0.98	1.12	0.163994	902	40599	0.860367
AZU1.P20160.OID20309.v1	Death	6	1.06	1	1.13	0.0467956	1212	40599	0.48926
AZU1.P20160.OID20309.v1	Death	7	1.06	1.01	1.12	0.0244273	1523	40599	0.602955
AZU1.P20160.OID20309.v1	Death	8	1.08	1.03	1.13	0.0019082	1819	40599	0.0974058
AZU1.P20160.OID20309.v1	Death	9	1.08	1.03	1.13	0.000554429	2212	40599	0.111797
AZU1.P20160.OID20309.v1	Death	10	1.06	1.02	1.11	0.00260165	2590	40599	0.738448
AZU1.P20160.OID20309.v1	Death	11	1.08	1.04	1.12	6.6822e-05	3052	40599	0.0896362
AZU1.P20160.OID20309.v1	Death	12	1.08	1.04	1.12	2.0252e-05	3509	40599	0.160327
AZU1.P20160.OID20309.v1	Death	13	1.06	1.03	1.1	0.000478113	3826	40599	0.690814
AZU1.P20160.OID20309.v1	Death	14	1.06	1.02	1.09	0.000674234	3950	40599	0.468827
AZU1.P20160.OID20309.v1	Death	15	1.06	1.02	1.09	0.000756826	3961	40599	0.417569
AZU1.P20160.OID20309.v1	Death	16	1.06	1.02	1.09	0.000756826	3961	40599	0.417569
AZU1.P20160.OID20309.v1	Death	17	1.06	1.02	1.09	0.000756826	3961	40599	0.417569
PTPRF.P10586.OID20310.v1	Death	1	1.23	1	1.51	0.052829	96	40599	0.690276
PTPRF.P10586.OID20310.v1	Death	2	1.25	1.1	1.41	0.000431429	268	40599	0.583721
PTPRF.P10586.OID20310.v1	Death	3	1.18	1.07	1.29	0.000545405	470	40599	0.0264994
PTPRF.P10586.OID20310.v1	Death	4	1.11	1.02	1.2	0.0108364	670	40599	0.000681121
PTPRF.P10586.OID20310.v1	Death	5	1.1	1.03	1.17	0.00703727	902	40599	0.0446875
PTPRF.P10586.OID20310.v1	Death	6	1.1	1.04	1.17	0.0011939	1212	40599	0.410791
PTPRF.P10586.OID20310.v1	Death	7	1.07	1.02	1.13	0.00825839	1523	40599	0.0211981
PTPRF.P10586.OID20310.v1	Death	8	1.07	1.02	1.12	0.00884892	1819	40599	0.0235946
PTPRF.P10586.OID20310.v1	Death	9	1.05	1.01	1.1	0.0159187	2212	40599	0.0199972
PTPRF.P10586.OID20310.v1	Death	10	1.04	1	1.09	0.0304588	2590	40599	0.0167018
PTPRF.P10586.OID20310.v1	Death	11	1.05	1.01	1.09	0.0159046	3052	40599	0.163979
PTPRF.P10586.OID20310.v1	Death	12	1.04	1.01	1.08	0.0118232	3509	40599	0.271419
PTPRF.P10586.OID20310.v1	Death	13	1.05	1.01	1.08	0.00825741	3826	40599	0.507431
PTPRF.P10586.OID20310.v1	Death	14	1.04	1.01	1.08	0.0111031	3950	40599	0.289342
PTPRF.P10586.OID20310.v1	Death	15	1.04	1.01	1.08	0.0125898	3961	40599	0.249443
PTPRF.P10586.OID20310.v1	Death	16	1.04	1.01	1.08	0.0125898	3961	40599	0.249443
PTPRF.P10586.OID20310.v1	Death	17	1.04	1.01	1.08	0.0125898	3961	40599	0.249443
NOTCH1.P46531.OID20311.v1	Death	1	1.26	1.03	1.54	0.026806	96	40599	0.674903
NOTCH1.P46531.OID20311.v1	Death	2	1.17	1.03	1.32	0.0125331	268	40599	0.517049
NOTCH1.P46531.OID20311.v1	Death	3	1.18	1.07	1.29	0.00061935	470	40599	0.841687
NOTCH1.P46531.OID20311.v1	Death	4	1.11	1.03	1.2	0.00666947	670	40599	0.124614
NOTCH1.P46531.OID20311.v1	Death	5	1.1	1.03	1.18	0.00351993	902	40599	0.240684
NOTCH1.P46531.OID20311.v1	Death	6	1.1	1.04	1.17	0.0011221	1212	40599	0.495122
NOTCH1.P46531.OID20311.v1	Death	7	1.1	1.05	1.16	0.000176763	1523	40599	0.983338
NOTCH1.P46531.OID20311.v1	Death	8	1.1	1.05	1.15	6.52315e-05	1819	40599	0.825878
NOTCH1.P46531.OID20311.v1	Death	9	1.07	1.03	1.12	0.00105152	2212	40599	0.112707
NOTCH1.P46531.OID20311.v1	Death	10	1.05	1.01	1.09	0.0149175	2590	40599	0.000629229
NOTCH1.P46531.OID20311.v1	Death	11	1.04	1.01	1.08	0.019695	3052	40599	0.00372669
NOTCH1.P46531.OID20311.v1	Death	12	1.04	1.01	1.08	0.0203481	3509	40599	0.0155803
NOTCH1.P46531.OID20311.v1	Death	13	1.04	1	1.07	0.0360448	3826	40599	0.00781237
NOTCH1.P46531.OID20311.v1	Death	14	1.03	1	1.07	0.0379637	3950	40599	0.0121159
NOTCH1.P46531.OID20311.v1	Death	15	1.04	1	1.07	0.0337594	3961	40599	0.0178349
NOTCH1.P46531.OID20311.v1	Death	16	1.04	1	1.07	0.0337594	3961	40599	0.0178349
NOTCH1.P46531.OID20311.v1	Death	17	1.04	1	1.07	0.0337594	3961	40599	0.0178349
CHIT1.Q13231.OID20312.v1	Death	1	1.14	0.93	1.39	0.21525	96	40599	0.625606
CHIT1.Q13231.OID20312.v1	Death	2	1.16	1.02	1.31	0.0187911	268	40599	0.383035
CHIT1.Q13231.OID20312.v1	Death	3	1.08	0.99	1.18	0.0957955	470	40599	0.534989
CHIT1.Q13231.OID20312.v1	Death	4	1.08	1	1.16	0.0539803	670	40599	0.339866
CHIT1.Q13231.OID20312.v1	Death	5	1.08	1.01	1.15	0.0282274	902	40599	0.537786
CHIT1.Q13231.OID20312.v1	Death	6	1.08	1.02	1.15	0.00660717	1212	40599	0.968133
CHIT1.Q13231.OID20312.v1	Death	7	1.09	1.03	1.15	0.00105941	1523	40599	0.973113
CHIT1.Q13231.OID20312.v1	Death	8	1.09	1.04	1.14	0.000268604	1819	40599	0.607316
CHIT1.Q13231.OID20312.v1	Death	9	1.09	1.05	1.14	4.06103e-05	2212	40599	0.311903
CHIT1.Q13231.OID20312.v1	Death	10	1.09	1.05	1.13	2.59157e-05	2590	40599	0.726397
CHIT1.Q13231.OID20312.v1	Death	11	1.08	1.05	1.12	1.30622e-05	3052	40599	0.74359
CHIT1.Q13231.OID20312.v1	Death	12	1.07	1.04	1.11	5.78905e-05	3509	40599	0.559641
CHIT1.Q13231.OID20312.v1	Death	13	1.07	1.04	1.11	2.80734e-05	3826	40599	0.797049
CHIT1.Q13231.OID20312.v1	Death	14	1.07	1.04	1.11	9.59577e-06	3950	40599	0.942699
CHIT1.Q13231.OID20312.v1	Death	15	1.07	1.04	1.11	1.07857e-05	3961	40599	0.988165
CHIT1.Q13231.OID20312.v1	Death	16	1.07	1.04	1.11	1.07857e-05	3961	40599	0.988165
CHIT1.Q13231.OID20312.v1	Death	17	1.07	1.04	1.11	1.07857e-05	3961	40599	0.988165
PDGFA.P04085.OID20313.v1	Death	1	1.16	0.95	1.42	0.150736	96	40599	0.628564
PDGFA.P04085.OID20313.v1	Death	2	1.06	0.94	1.19	0.360631	268	40599	0.413341
PDGFA.P04085.OID20313.v1	Death	3	1.1	1.01	1.21	0.0378327	470	40599	0.765657
PDGFA.P04085.OID20313.v1	Death	4	1.09	1.01	1.18	0.0266788	670	40599	0.981691
PDGFA.P04085.OID20313.v1	Death	5	1.05	0.99	1.13	0.11397	902	40599	0.168874
PDGFA.P04085.OID20313.v1	Death	6	1.04	0.98	1.1	0.223042	1212	40599	0.106165
PDGFA.P04085.OID20313.v1	Death	7	1.02	0.97	1.07	0.424754	1523	40599	0.0616957
PDGFA.P04085.OID20313.v1	Death	8	1.01	0.97	1.06	0.617023	1819	40599	0.04007
PDGFA.P04085.OID20313.v1	Death	9	1.03	0.99	1.07	0.209991	2212	40599	0.896627
PDGFA.P04085.OID20313.v1	Death	10	1.03	0.99	1.07	0.131319	2590	40599	0.93832
PDGFA.P04085.OID20313.v1	Death	11	1.02	0.99	1.06	0.220075	3052	40599	0.482185
PDGFA.P04085.OID20313.v1	Death	12	1.02	0.99	1.05	0.264389	3509	40599	0.372964
PDGFA.P04085.OID20313.v1	Death	13	1.02	0.99	1.06	0.171094	3826	40599	0.62432
PDGFA.P04085.OID20313.v1	Death	14	1.02	0.99	1.06	0.143909	3950	40599	0.717835
PDGFA.P04085.OID20313.v1	Death	15	1.02	0.99	1.06	0.160672	3961	40599	0.625038
PDGFA.P04085.OID20313.v1	Death	16	1.02	0.99	1.06	0.160672	3961	40599	0.625038
PDGFA.P04085.OID20313.v1	Death	17	1.02	0.99	1.06	0.160672	3961	40599	0.625038
ACP5.P13686.OID20314.v1	Death	1	1.28	1.04	1.58	0.0213456	96	40599	0.0528007
ACP5.P13686.OID20314.v1	Death	2	1.35	1.19	1.54	3.19305e-06	268	40599	0.688146
ACP5.P13686.OID20314.v1	Death	3	1.26	1.15	1.39	1.79176e-06	470	40599	0.0276794
ACP5.P13686.OID20314.v1	Death	4	1.25	1.15	1.35	7.74127e-08	670	40599	0.0321048
ACP5.P13686.OID20314.v1	Death	5	1.25	1.16	1.34	5.42412e-10	902	40599	0.182951
ACP5.P13686.OID20314.v1	Death	6	1.2	1.13	1.28	1.89989e-09	1212	40599	0.0125941
ACP5.P13686.OID20314.v1	Death	7	1.2	1.13	1.26	5.80094e-11	1523	40599	0.0349897
ACP5.P13686.OID20314.v1	Death	8	1.16	1.11	1.22	1.34518e-09	1819	40599	0.00214976
ACP5.P13686.OID20314.v1	Death	9	1.15	1.1	1.21	2.18337e-10	2212	40599	0.0127537
ACP5.P13686.OID20314.v1	Death	10	1.14	1.09	1.19	4.90215e-10	2590	40599	0.00613166
ACP5.P13686.OID20314.v1	Death	11	1.12	1.08	1.17	2.01268e-09	3052	40599	0.00153307
ACP5.P13686.OID20314.v1	Death	12	1.12	1.08	1.16	9.65977e-11	3509	40599	0.0210806
ACP5.P13686.OID20314.v1	Death	13	1.12	1.08	1.15	1.43882e-10	3826	40599	0.0181919
ACP5.P13686.OID20314.v1	Death	14	1.12	1.08	1.16	2.61435e-11	3950	40599	0.0553797
ACP5.P13686.OID20314.v1	Death	15	1.12	1.08	1.16	2.48835e-11	3961	40599	0.0598197
ACP5.P13686.OID20314.v1	Death	16	1.12	1.08	1.16	2.48835e-11	3961	40599	0.0598197
ACP5.P13686.OID20314.v1	Death	17	1.12	1.08	1.16	2.48835e-11	3961	40599	0.0598197
ITGB2.P05107.OID20315.v1	Death	1	1.05	0.85	1.3	0.644905	96	40599	0.670007
ITGB2.P05107.OID20315.v1	Death	2	1.04	0.92	1.18	0.50991	268	40599	0.997269
ITGB2.P05107.OID20315.v1	Death	3	1.05	0.95	1.15	0.326725	470	40599	0.878782
ITGB2.P05107.OID20315.v1	Death	4	1.02	0.94	1.1	0.649465	670	40599	0.529671
ITGB2.P05107.OID20315.v1	Death	5	1	0.93	1.07	0.909866	902	40599	0.417854
ITGB2.P05107.OID20315.v1	Death	6	0.99	0.93	1.05	0.648968	1212	40599	0.418022
ITGB2.P05107.OID20315.v1	Death	7	1	0.95	1.05	0.982987	1523	40599	0.701854
ITGB2.P05107.OID20315.v1	Death	8	0.99	0.95	1.04	0.799778	1819	40599	0.861924
ITGB2.P05107.OID20315.v1	Death	9	0.97	0.93	1.02	0.243484	2212	40599	0.279254
ITGB2.P05107.OID20315.v1	Death	10	0.97	0.93	1.01	0.0994487	2590	40599	0.163174
ITGB2.P05107.OID20315.v1	Death	11	0.98	0.94	1.01	0.233026	3052	40599	0.923638
ITGB2.P05107.OID20315.v1	Death	12	0.98	0.94	1.01	0.235374	3509	40599	0.761069
ITGB2.P05107.OID20315.v1	Death	13	0.98	0.95	1.01	0.213885	3826	40599	0.764075
ITGB2.P05107.OID20315.v1	Death	14	0.98	0.95	1.02	0.288571	3950	40599	0.428766
ITGB2.P05107.OID20315.v1	Death	15	0.98	0.95	1.02	0.292014	3961	40599	0.401686
ITGB2.P05107.OID20315.v1	Death	16	0.98	0.95	1.02	0.292014	3961	40599	0.401686
ITGB2.P05107.OID20315.v1	Death	17	0.98	0.95	1.02	0.292014	3961	40599	0.401686
FAS.P25445.OID20316.v1	Death	1	1.23	0.98	1.55	0.0730396	96	40599	0.820549
FAS.P25445.OID20316.v1	Death	2	1.28	1.12	1.47	0.000407835	268	40599	0.673877
FAS.P25445.OID20316.v1	Death	3	1.3	1.17	1.44	6.34915e-07	470	40599	0.908135
FAS.P25445.OID20316.v1	Death	4	1.25	1.15	1.36	4.23318e-07	670	40599	0.110178
FAS.P25445.OID20316.v1	Death	5	1.26	1.17	1.36	7.48629e-10	902	40599	0.946604
FAS.P25445.OID20316.v1	Death	6	1.24	1.16	1.32	1.3132e-10	1212	40599	0.601917
FAS.P25445.OID20316.v1	Death	7	1.25	1.18	1.32	8.10263e-14	1523	40599	0.765643
FAS.P25445.OID20316.v1	Death	8	1.24	1.18	1.31	8.86209e-16	1819	40599	0.817773
FAS.P25445.OID20316.v1	Death	9	1.22	1.17	1.28	1.19801e-16	2212	40599	0.831836
FAS.P25445.OID20316.v1	Death	10	1.21	1.16	1.26	3.27042e-17	2590	40599	0.503221
FAS.P25445.OID20316.v1	Death	11	1.21	1.16	1.26	2.31174e-19	3052	40599	0.989178
FAS.P25445.OID20316.v1	Death	12	1.19	1.15	1.24	2.27967e-19	3509	40599	0.5716
FAS.P25445.OID20316.v1	Death	13	1.19	1.15	1.23	1.64657e-20	3826	40599	0.905757
FAS.P25445.OID20316.v1	Death	14	1.19	1.15	1.24	1.07499e-21	3950	40599	0.976731
FAS.P25445.OID20316.v1	Death	15	1.19	1.15	1.24	5.6203e-22	3961	40599	0.839516
FAS.P25445.OID20316.v1	Death	16	1.19	1.15	1.24	5.6203e-22	3961	40599	0.839516
FAS.P25445.OID20316.v1	Death	17	1.19	1.15	1.24	5.6203e-22	3961	40599	0.839516
PLXNB2.O15031.OID20317.v1	Death	1	1.62	1.32	2.01	6.11121e-06	96	40599	0.930808
PLXNB2.O15031.OID20317.v1	Death	2	1.5	1.33	1.71	1.83902e-10	268	40599	0.227996
PLXNB2.O15031.OID20317.v1	Death	3	1.39	1.27	1.53	8.45031e-12	470	40599	0.0163874
PLXNB2.O15031.OID20317.v1	Death	4	1.33	1.23	1.44	1.29935e-12	670	40599	0.00797497
PLXNB2.O15031.OID20317.v1	Death	5	1.32	1.23	1.41	2.91102e-15	902	40599	0.0922895
PLXNB2.O15031.OID20317.v1	Death	6	1.3	1.22	1.37	9.87787e-18	1212	40599	0.0678361
PLXNB2.O15031.OID20317.v1	Death	7	1.29	1.23	1.36	9.61247e-22	1523	40599	0.251091
PLXNB2.O15031.OID20317.v1	Death	8	1.27	1.21	1.34	1.14379e-22	1819	40599	0.0815806
PLXNB2.O15031.OID20317.v1	Death	9	1.26	1.21	1.32	4.16139e-25	2212	40599	0.239993
PLXNB2.O15031.OID20317.v1	Death	10	1.23	1.18	1.28	1.3293e-23	2590	40599	0.0179551
PLXNB2.O15031.OID20317.v1	Death	11	1.22	1.17	1.27	2.80988e-25	3052	40599	0.0593426
PLXNB2.O15031.OID20317.v1	Death	12	1.21	1.17	1.26	4.14267e-27	3509	40599	0.186138
PLXNB2.O15031.OID20317.v1	Death	13	1.21	1.17	1.25	2.55103e-28	3826	40599	0.293985
PLXNB2.O15031.OID20317.v1	Death	14	1.21	1.17	1.25	2.75474e-29	3950	40599	0.39487
PLXNB2.O15031.OID20317.v1	Death	15	1.21	1.17	1.25	1.31094e-29	3961	40599	0.513991
PLXNB2.O15031.OID20317.v1	Death	16	1.21	1.17	1.25	1.31094e-29	3961	40599	0.513991
PLXNB2.O15031.OID20317.v1	Death	17	1.21	1.17	1.25	1.31094e-29	3961	40599	0.513991
GAS6.Q14393.OID20318.v1	Death	1	1.4	1.13	1.73	0.00175471	96	40599	0.638352
GAS6.Q14393.OID20318.v1	Death	2	1.32	1.17	1.5	1.33194e-05	268	40599	0.577914
GAS6.Q14393.OID20318.v1	Death	3	1.3	1.19	1.43	4.002e-08	470	40599	0.866125
GAS6.Q14393.OID20318.v1	Death	4	1.23	1.13	1.33	3.85022e-07	670	40599	0.104008
GAS6.Q14393.OID20318.v1	Death	5	1.24	1.16	1.33	8.91772e-10	902	40599	0.521874
GAS6.Q14393.OID20318.v1	Death	6	1.24	1.17	1.32	4.33789e-13	1212	40599	0.969392
GAS6.Q14393.OID20318.v1	Death	7	1.25	1.19	1.32	4.35184e-17	1523	40599	0.343437
GAS6.Q14393.OID20318.v1	Death	8	1.24	1.18	1.3	3.57784e-18	1819	40599	0.844841
GAS6.Q14393.OID20318.v1	Death	9	1.21	1.16	1.26	9.23993e-18	2212	40599	0.416264
GAS6.Q14393.OID20318.v1	Death	10	1.19	1.14	1.24	1.16144e-16	2590	40599	0.0261379
GAS6.Q14393.OID20318.v1	Death	11	1.18	1.14	1.23	1.87e-18	3052	40599	0.0822249
GAS6.Q14393.OID20318.v1	Death	12	1.18	1.14	1.23	1.53717e-21	3509	40599	0.594725
GAS6.Q14393.OID20318.v1	Death	13	1.17	1.13	1.21	1.71377e-20	3826	40599	0.154959
GAS6.Q14393.OID20318.v1	Death	14	1.17	1.14	1.21	5.89541e-22	3950	40599	0.455482
GAS6.Q14393.OID20318.v1	Death	15	1.17	1.14	1.21	4.61336e-22	3961	40599	0.53307
GAS6.Q14393.OID20318.v1	Death	16	1.17	1.14	1.21	4.61336e-22	3961	40599	0.53307
GAS6.Q14393.OID20318.v1	Death	17	1.17	1.14	1.21	4.61336e-22	3961	40599	0.53307
EGFR.P00533.OID20319.v1	Death	1	0.6	0.49	0.75	2.59415e-06	96	40599	0.446384
EGFR.P00533.OID20319.v1	Death	2	0.66	0.59	0.75	2.03228e-10	268	40599	0.901824
EGFR.P00533.OID20319.v1	Death	3	0.75	0.69	0.83	5.36087e-09	470	40599	0.0429465
EGFR.P00533.OID20319.v1	Death	4	0.76	0.7	0.82	1.75059e-11	670	40599	0.0591844
EGFR.P00533.OID20319.v1	Death	5	0.74	0.7	0.8	3.998e-17	902	40599	0.838003
EGFR.P00533.OID20319.v1	Death	6	0.75	0.7	0.79	8.94423e-22	1212	40599	0.952197
EGFR.P00533.OID20319.v1	Death	7	0.76	0.72	0.8	1.15622e-24	1523	40599	0.337449
EGFR.P00533.OID20319.v1	Death	8	0.77	0.74	0.81	3.49544e-25	1819	40599	0.150509
EGFR.P00533.OID20319.v1	Death	9	0.78	0.75	0.82	3.8363e-27	2212	40599	0.171921
EGFR.P00533.OID20319.v1	Death	10	0.79	0.75	0.82	2.92302e-31	2590	40599	0.526124
EGFR.P00533.OID20319.v1	Death	11	0.78	0.76	0.81	8.30481e-37	3052	40599	0.658347
EGFR.P00533.OID20319.v1	Death	12	0.79	0.77	0.82	4.09914e-38	3509	40599	0.991641
EGFR.P00533.OID20319.v1	Death	13	0.8	0.77	0.83	3.07572e-39	3826	40599	0.913585
EGFR.P00533.OID20319.v1	Death	14	0.8	0.77	0.83	7.21251e-40	3950	40599	0.731318
EGFR.P00533.OID20319.v1	Death	15	0.8	0.77	0.83	4.12695e-40	3961	40599	0.81026
EGFR.P00533.OID20319.v1	Death	16	0.8	0.77	0.83	4.12695e-40	3961	40599	0.81026
EGFR.P00533.OID20319.v1	Death	17	0.8	0.77	0.83	4.12695e-40	3961	40599	0.81026
QPCT.Q16769.OID20320.v1	Death	1	1.43	1.16	1.76	0.000679609	96	40599	0.0157946
QPCT.Q16769.OID20320.v1	Death	2	1.36	1.2	1.54	9.63018e-07	268	40599	0.236567
QPCT.Q16769.OID20320.v1	Death	3	1.33	1.21	1.46	2.20662e-09	470	40599	0.0955213
QPCT.Q16769.OID20320.v1	Death	4	1.25	1.15	1.35	3.68679e-08	670	40599	0.00144893
QPCT.Q16769.OID20320.v1	Death	5	1.27	1.19	1.36	2.66956e-12	902	40599	0.458087
QPCT.Q16769.OID20320.v1	Death	6	1.25	1.18	1.33	4.91908e-14	1212	40599	0.453821
QPCT.Q16769.OID20320.v1	Death	7	1.26	1.2	1.33	3.86829e-18	1523	40599	0.85878
QPCT.Q16769.OID20320.v1	Death	8	1.26	1.2	1.32	5.9005e-21	1819	40599	0.983226
QPCT.Q16769.OID20320.v1	Death	9	1.23	1.18	1.28	1.28494e-20	2212	40599	0.311921
QPCT.Q16769.OID20320.v1	Death	10	1.21	1.16	1.26	3.10161e-20	2590	40599	0.0550724
QPCT.Q16769.OID20320.v1	Death	11	1.2	1.16	1.25	1.39972e-22	3052	40599	0.278344
QPCT.Q16769.OID20320.v1	Death	12	1.19	1.15	1.23	3.84524e-23	3509	40599	0.146409
QPCT.Q16769.OID20320.v1	Death	13	1.18	1.15	1.22	6.13358e-24	3826	40599	0.194665
QPCT.Q16769.OID20320.v1	Death	14	1.18	1.15	1.22	1.43147e-24	3950	40599	0.180083
QPCT.Q16769.OID20320.v1	Death	15	1.18	1.15	1.22	1.15242e-24	3961	40599	0.212708
QPCT.Q16769.OID20320.v1	Death	16	1.18	1.15	1.22	1.15242e-24	3961	40599	0.212708
QPCT.Q16769.OID20320.v1	Death	17	1.18	1.15	1.22	1.15242e-24	3961	40599	0.212708
RNASET2.O00584.OID20321.v1	Death	1	1.53	1.23	1.89	0.000100966	96	40599	0.258275
RNASET2.O00584.OID20321.v1	Death	2	1.43	1.26	1.63	3.15993e-08	268	40599	0.561906
RNASET2.O00584.OID20321.v1	Death	3	1.51	1.37	1.66	6.40136e-17	470	40599	0.514181
RNASET2.O00584.OID20321.v1	Death	4	1.39	1.28	1.51	1.45286e-15	670	40599	0.0154058
RNASET2.O00584.OID20321.v1	Death	5	1.42	1.33	1.52	5.29625e-23	902	40599	0.925241
RNASET2.O00584.OID20321.v1	Death	6	1.39	1.31	1.48	3.6021e-27	1212	40599	0.843104
RNASET2.O00584.OID20321.v1	Death	7	1.39	1.32	1.47	7.49805e-34	1523	40599	0.819536
RNASET2.O00584.OID20321.v1	Death	8	1.38	1.32	1.45	4.61081e-38	1819	40599	0.700935
RNASET2.O00584.OID20321.v1	Death	9	1.36	1.3	1.42	9.62211e-41	2212	40599	0.541039
RNASET2.O00584.OID20321.v1	Death	10	1.34	1.28	1.39	1.84053e-43	2590	40599	0.282114
RNASET2.O00584.OID20321.v1	Death	11	1.32	1.28	1.38	1.56449e-47	3052	40599	0.515639
RNASET2.O00584.OID20321.v1	Death	12	1.31	1.26	1.35	2.87455e-49	3509	40599	0.261832
RNASET2.O00584.OID20321.v1	Death	13	1.3	1.26	1.35	5.37228e-52	3826	40599	0.404313
RNASET2.O00584.OID20321.v1	Death	14	1.3	1.25	1.34	2.37566e-52	3950	40599	0.237403
RNASET2.O00584.OID20321.v1	Death	15	1.3	1.25	1.34	2.066e-52	3961	40599	0.262733
RNASET2.O00584.OID20321.v1	Death	16	1.3	1.25	1.34	2.066e-52	3961	40599	0.262733
RNASET2.O00584.OID20321.v1	Death	17	1.3	1.25	1.34	2.066e-52	3961	40599	0.262733
SPP1.P10451.OID20322.v1	Death	1	2.47	2	3.06	5.35639e-17	96	40599	0.172734
SPP1.P10451.OID20322.v1	Death	2	2.18	1.92	2.48	1.21758e-33	268	40599	0.471784
SPP1.P10451.OID20322.v1	Death	3	1.92	1.74	2.12	3.68925e-40	470	40599	0.00153264
SPP1.P10451.OID20322.v1	Death	4	1.78	1.64	1.93	1.39422e-44	670	40599	0.000254251
SPP1.P10451.OID20322.v1	Death	5	1.7	1.58	1.82	2.80651e-50	902	40599	0.000178026
SPP1.P10451.OID20322.v1	Death	6	1.6	1.51	1.7	2.17832e-53	1212	40599	3.15583e-05
SPP1.P10451.OID20322.v1	Death	7	1.52	1.44	1.6	6.63689e-53	1523	40599	8.79617e-08
SPP1.P10451.OID20322.v1	Death	8	1.49	1.42	1.56	1.04347e-56	1819	40599	1.33731e-06
SPP1.P10451.OID20322.v1	Death	9	1.44	1.37	1.5	1.18294e-57	2212	40599	7.89562e-07
SPP1.P10451.OID20322.v1	Death	10	1.39	1.33	1.44	4.43892e-55	2590	40599	3.49839e-11
SPP1.P10451.OID20322.v1	Death	11	1.37	1.32	1.43	2.56125e-61	3052	40599	1.56074e-06
SPP1.P10451.OID20322.v1	Death	12	1.34	1.3	1.39	2.53712e-60	3509	40599	1.53874e-07
SPP1.P10451.OID20322.v1	Death	13	1.31	1.27	1.36	5.16825e-56	3826	40599	1.54406e-10
SPP1.P10451.OID20322.v1	Death	14	1.31	1.27	1.36	1.06291e-57	3950	40599	3.2743e-09
SPP1.P10451.OID20322.v1	Death	15	1.31	1.27	1.35	1.48781e-57	3961	40599	2.79735e-09
SPP1.P10451.OID20322.v1	Death	16	1.31	1.27	1.35	1.48781e-57	3961	40599	2.79735e-09
SPP1.P10451.OID20322.v1	Death	17	1.31	1.27	1.35	1.48781e-57	3961	40599	2.79735e-09
LILRB1.Q8NHL6.OID20323.v1	Death	1	1.38	1.12	1.7	0.00274851	96	40599	0.596533
LILRB1.Q8NHL6.OID20323.v1	Death	2	1.28	1.12	1.45	0.000159115	268	40599	0.885822
LILRB1.Q8NHL6.OID20323.v1	Death	3	1.26	1.15	1.39	1.36352e-06	470	40599	0.823728
LILRB1.Q8NHL6.OID20323.v1	Death	4	1.2	1.11	1.3	8.09777e-06	670	40599	0.159318
LILRB1.Q8NHL6.OID20323.v1	Death	5	1.18	1.1	1.27	1.66069e-06	902	40599	0.238007
LILRB1.Q8NHL6.OID20323.v1	Death	6	1.17	1.1	1.24	2.53102e-07	1212	40599	0.414924
LILRB1.Q8NHL6.OID20323.v1	Death	7	1.18	1.12	1.25	5.57513e-10	1523	40599	0.737685
LILRB1.Q8NHL6.OID20323.v1	Death	8	1.16	1.1	1.22	2.13629e-09	1819	40599	0.365463
LILRB1.Q8NHL6.OID20323.v1	Death	9	1.13	1.08	1.18	2.73955e-08	2212	40599	0.105135
LILRB1.Q8NHL6.OID20323.v1	Death	10	1.12	1.07	1.16	6.69368e-08	2590	40599	0.0354447
LILRB1.Q8NHL6.OID20323.v1	Death	11	1.12	1.08	1.16	3.18447e-09	3052	40599	0.313376
LILRB1.Q8NHL6.OID20323.v1	Death	12	1.11	1.08	1.15	1.07713e-09	3509	40599	0.343889
LILRB1.Q8NHL6.OID20323.v1	Death	13	1.11	1.07	1.15	1.31236e-09	3826	40599	0.214516
LILRB1.Q8NHL6.OID20323.v1	Death	14	1.11	1.07	1.14	1.15257e-09	3950	40599	0.22662
LILRB1.Q8NHL6.OID20323.v1	Death	15	1.11	1.07	1.14	1.46238e-09	3961	40599	0.215826
LILRB1.Q8NHL6.OID20323.v1	Death	16	1.11	1.07	1.14	1.46238e-09	3961	40599	0.215826
LILRB1.Q8NHL6.OID20323.v1	Death	17	1.11	1.07	1.14	1.46238e-09	3961	40599	0.215826
LILRB5.O75023.OID20324.v1	Death	1	1.04	0.85	1.27	0.710063	96	40599	0.346786
LILRB5.O75023.OID20324.v1	Death	2	0.93	0.83	1.05	0.271585	268	40599	0.385925
LILRB5.O75023.OID20324.v1	Death	3	0.94	0.85	1.03	0.155179	470	40599	0.505684
LILRB5.O75023.OID20324.v1	Death	4	0.98	0.91	1.06	0.666342	670	40599	0.349592
LILRB5.O75023.OID20324.v1	Death	5	0.99	0.93	1.06	0.857411	902	40599	0.244647
LILRB5.O75023.OID20324.v1	Death	6	1	0.94	1.05	0.870196	1212	40599	0.452523
LILRB5.O75023.OID20324.v1	Death	7	1.01	0.96	1.06	0.777875	1523	40599	0.214123
LILRB5.O75023.OID20324.v1	Death	8	1	0.95	1.05	0.998443	1819	40599	0.727452
LILRB5.O75023.OID20324.v1	Death	9	1	0.96	1.04	0.882665	2212	40599	0.85775
LILRB5.O75023.OID20324.v1	Death	10	0.99	0.95	1.03	0.530784	2590	40599	0.516198
LILRB5.O75023.OID20324.v1	Death	11	0.99	0.96	1.03	0.729019	3052	40599	0.964785
LILRB5.O75023.OID20324.v1	Death	12	1	0.97	1.04	0.894363	3509	40599	0.378555
LILRB5.O75023.OID20324.v1	Death	13	1	0.97	1.03	0.908317	3826	40599	0.449772
LILRB5.O75023.OID20324.v1	Death	14	1	0.97	1.03	0.871988	3950	40599	0.409449
LILRB5.O75023.OID20324.v1	Death	15	1	0.97	1.03	0.881056	3961	40599	0.412793
LILRB5.O75023.OID20324.v1	Death	16	1	0.97	1.03	0.881056	3961	40599	0.412793
LILRB5.O75023.OID20324.v1	Death	17	1	0.97	1.03	0.881056	3961	40599	0.412793
IGFBP2.P18065.OID20325.v1	Death	1	2.31	1.86	2.87	4.62356e-14	96	40599	0.889873
IGFBP2.P18065.OID20325.v1	Death	2	1.86	1.63	2.12	4.62829e-20	268	40599	0.0521552
IGFBP2.P18065.OID20325.v1	Death	3	1.72	1.56	1.91	4.81061e-26	470	40599	0.123682
IGFBP2.P18065.OID20325.v1	Death	4	1.66	1.52	1.81	2.37889e-31	670	40599	0.157363
IGFBP2.P18065.OID20325.v1	Death	5	1.67	1.55	1.79	3.89071e-42	902	40599	0.569559
IGFBP2.P18065.OID20325.v1	Death	6	1.58	1.48	1.68	7.9577e-45	1212	40599	0.12746
IGFBP2.P18065.OID20325.v1	Death	7	1.53	1.45	1.62	2.04962e-49	1523	40599	0.0574434
IGFBP2.P18065.OID20325.v1	Death	8	1.5	1.43	1.58	7.67988e-53	1819	40599	0.064966
IGFBP2.P18065.OID20325.v1	Death	9	1.46	1.39	1.53	1.84048e-55	2212	40599	0.0150246
IGFBP2.P18065.OID20325.v1	Death	10	1.43	1.37	1.49	3.16994e-58	2590	40599	0.000239217
IGFBP2.P18065.OID20325.v1	Death	11	1.43	1.38	1.49	2.38118e-69	3052	40599	0.0569985
IGFBP2.P18065.OID20325.v1	Death	12	1.39	1.34	1.44	2.00368e-65	3509	40599	0.000966672
IGFBP2.P18065.OID20325.v1	Death	13	1.36	1.31	1.41	1.93e-62	3826	40599	1.8397e-05
IGFBP2.P18065.OID20325.v1	Death	14	1.36	1.31	1.4	3.45905e-63	3950	40599	2.25319e-05
IGFBP2.P18065.OID20325.v1	Death	15	1.36	1.31	1.4	2.35408e-63	3961	40599	2.68987e-05
IGFBP2.P18065.OID20325.v1	Death	16	1.36	1.31	1.4	2.35408e-63	3961	40599	2.68987e-05
IGFBP2.P18065.OID20325.v1	Death	17	1.36	1.31	1.4	2.35408e-63	3961	40599	2.68987e-05
PI3.P19957.OID20326.v1	Death	1	1.18	0.95	1.46	0.144335	96	40599	0.278517
PI3.P19957.OID20326.v1	Death	2	1.26	1.11	1.44	0.000482771	268	40599	0.895419
PI3.P19957.OID20326.v1	Death	3	1.24	1.13	1.37	1.17779e-05	470	40599	0.438166
PI3.P19957.OID20326.v1	Death	4	1.23	1.14	1.34	4.99488e-07	670	40599	0.0980713
PI3.P19957.OID20326.v1	Death	5	1.28	1.19	1.37	9.14061e-12	902	40599	0.477837
PI3.P19957.OID20326.v1	Death	6	1.28	1.2	1.36	4.1781e-15	1212	40599	0.418239
PI3.P19957.OID20326.v1	Death	7	1.29	1.23	1.37	1.64529e-20	1523	40599	0.438852
PI3.P19957.OID20326.v1	Death	8	1.28	1.22	1.34	3.36527e-22	1819	40599	0.878969
PI3.P19957.OID20326.v1	Death	9	1.27	1.22	1.33	6.95856e-26	2212	40599	0.688942
PI3.P19957.OID20326.v1	Death	10	1.26	1.21	1.31	4.15007e-27	2590	40599	0.926775
PI3.P19957.OID20326.v1	Death	11	1.27	1.22	1.32	1.34344e-33	3052	40599	0.17384
PI3.P19957.OID20326.v1	Death	12	1.25	1.21	1.3	4.87191e-34	3509	40599	0.782446
PI3.P19957.OID20326.v1	Death	13	1.23	1.19	1.28	4.03872e-33	3826	40599	0.64763
PI3.P19957.OID20326.v1	Death	14	1.24	1.19	1.28	1.68116e-34	3950	40599	0.690986
PI3.P19957.OID20326.v1	Death	15	1.24	1.2	1.28	4.17963e-35	3961	40599	0.867354
PI3.P19957.OID20326.v1	Death	16	1.24	1.2	1.28	4.17963e-35	3961	40599	0.867354
PI3.P19957.OID20326.v1	Death	17	1.24	1.2	1.28	4.17963e-35	3961	40599	0.867354
RETN.Q9HD89.OID20327.v1	Death	1	1.57	1.28	1.92	1.84623e-05	96	40599	0.00821685
RETN.Q9HD89.OID20327.v1	Death	2	1.36	1.2	1.54	1.05386e-06	268	40599	0.107013
RETN.Q9HD89.OID20327.v1	Death	3	1.25	1.14	1.38	1.7728e-06	470	40599	0.0179671
RETN.Q9HD89.OID20327.v1	Death	4	1.22	1.13	1.32	4.62378e-07	670	40599	0.0209179
RETN.Q9HD89.OID20327.v1	Death	5	1.24	1.16	1.33	2.46814e-10	902	40599	0.534814
RETN.Q9HD89.OID20327.v1	Death	6	1.25	1.18	1.32	1.26703e-13	1212	40599	0.764824
RETN.Q9HD89.OID20327.v1	Death	7	1.23	1.16	1.29	1.56471e-14	1523	40599	0.537917
RETN.Q9HD89.OID20327.v1	Death	8	1.23	1.17	1.29	4.42906e-17	1819	40599	0.772602
RETN.Q9HD89.OID20327.v1	Death	9	1.21	1.16	1.26	1.34034e-17	2212	40599	0.405521
RETN.Q9HD89.OID20327.v1	Death	10	1.2	1.15	1.24	1.78411e-18	2590	40599	0.227224
RETN.Q9HD89.OID20327.v1	Death	11	1.19	1.14	1.23	5.097e-20	3052	40599	0.427693
RETN.Q9HD89.OID20327.v1	Death	12	1.18	1.14	1.22	6.34014e-21	3509	40599	0.391546
RETN.Q9HD89.OID20327.v1	Death	13	1.17	1.13	1.21	5.13917e-21	3826	40599	0.296895
RETN.Q9HD89.OID20327.v1	Death	14	1.17	1.13	1.21	2.77499e-21	3950	40599	0.24825
RETN.Q9HD89.OID20327.v1	Death	15	1.17	1.13	1.21	3.78903e-21	3961	40599	0.230312
RETN.Q9HD89.OID20327.v1	Death	16	1.17	1.13	1.21	3.78903e-21	3961	40599	0.230312
RETN.Q9HD89.OID20327.v1	Death	17	1.17	1.13	1.21	3.78903e-21	3961	40599	0.230312
CCL15.Q16663.OID20328.v1	Death	1	1.61	1.3	2	1.6063e-05	96	40599	0.252043
CCL15.Q16663.OID20328.v1	Death	2	1.42	1.25	1.62	9.66425e-08	268	40599	0.622881
CCL15.Q16663.OID20328.v1	Death	3	1.43	1.3	1.58	6.43662e-13	470	40599	0.775438
CCL15.Q16663.OID20328.v1	Death	4	1.43	1.32	1.55	1.16144e-17	670	40599	0.78062
CCL15.Q16663.OID20328.v1	Death	5	1.43	1.33	1.54	3.80869e-23	902	40599	0.878271
CCL15.Q16663.OID20328.v1	Death	6	1.42	1.33	1.51	3.71584e-29	1212	40599	0.849281
CCL15.Q16663.OID20328.v1	Death	7	1.4	1.33	1.48	7.64957e-34	1523	40599	0.541094
CCL15.Q16663.OID20328.v1	Death	8	1.38	1.31	1.45	2.74107e-36	1819	40599	0.241203
CCL15.Q16663.OID20328.v1	Death	9	1.35	1.29	1.41	1.7406e-38	2212	40599	0.131067
CCL15.Q16663.OID20328.v1	Death	10	1.33	1.27	1.38	7.21315e-40	2590	40599	0.0255463
CCL15.Q16663.OID20328.v1	Death	11	1.32	1.27	1.37	2.191e-44	3052	40599	0.117773
CCL15.Q16663.OID20328.v1	Death	12	1.29	1.25	1.34	7.43869e-44	3509	40599	0.0115352
CCL15.Q16663.OID20328.v1	Death	13	1.27	1.23	1.32	4.25637e-42	3826	40599	0.00077171
CCL15.Q16663.OID20328.v1	Death	14	1.27	1.23	1.32	1.37927e-43	3950	40599	0.00199345
CCL15.Q16663.OID20328.v1	Death	15	1.27	1.23	1.32	6.78506e-44	3961	40599	0.0033262
CCL15.Q16663.OID20328.v1	Death	16	1.27	1.23	1.32	6.78506e-44	3961	40599	0.0033262
CCL15.Q16663.OID20328.v1	Death	17	1.27	1.23	1.32	6.78506e-44	3961	40599	0.0033262
PRTN3.P24158.OID20329.v1	Death	1	1.47	1.2	1.8	0.000222146	96	40599	0.00975459
PRTN3.P24158.OID20329.v1	Death	2	1.27	1.13	1.44	0.00011159	268	40599	0.0282205
PRTN3.P24158.OID20329.v1	Death	3	1.2	1.1	1.32	7.63082e-05	470	40599	0.0246185
PRTN3.P24158.OID20329.v1	Death	4	1.16	1.07	1.25	0.000175897	670	40599	0.00451237
PRTN3.P24158.OID20329.v1	Death	5	1.19	1.11	1.27	2.58522e-07	902	40599	0.519729
PRTN3.P24158.OID20329.v1	Death	6	1.18	1.11	1.25	1.69521e-08	1212	40599	0.674374
PRTN3.P24158.OID20329.v1	Death	7	1.17	1.11	1.23	1.88993e-09	1523	40599	0.528572
PRTN3.P24158.OID20329.v1	Death	8	1.18	1.12	1.23	9.4843e-12	1819	40599	0.911046
PRTN3.P24158.OID20329.v1	Death	9	1.17	1.12	1.22	8.32526e-13	2212	40599	0.924781
PRTN3.P24158.OID20329.v1	Death	10	1.16	1.11	1.2	5.78247e-13	2590	40599	0.445342
PRTN3.P24158.OID20329.v1	Death	11	1.16	1.12	1.21	1.47842e-16	3052	40599	0.564191
PRTN3.P24158.OID20329.v1	Death	12	1.16	1.12	1.2	1.12138e-17	3509	40599	0.698499
PRTN3.P24158.OID20329.v1	Death	13	1.15	1.11	1.19	2.85387e-17	3826	40599	0.809257
PRTN3.P24158.OID20329.v1	Death	14	1.15	1.11	1.18	5.93171e-17	3950	40599	0.509783
PRTN3.P24158.OID20329.v1	Death	15	1.14	1.11	1.18	7.46237e-17	3961	40599	0.473539
PRTN3.P24158.OID20329.v1	Death	16	1.14	1.11	1.18	7.46237e-17	3961	40599	0.473539
PRTN3.P24158.OID20329.v1	Death	17	1.14	1.11	1.18	7.46237e-17	3961	40599	0.473539
FAP.Q12884.OID20330.v1	Death	1	0.75	0.61	0.93	0.00693608	96	40599	0.00886469
FAP.Q12884.OID20330.v1	Death	2	0.85	0.75	0.96	0.00771612	268	40599	0.210942
FAP.Q12884.OID20330.v1	Death	3	0.93	0.85	1.02	0.14305	470	40599	0.073558
FAP.Q12884.OID20330.v1	Death	4	0.94	0.87	1.02	0.123568	670	40599	0.46208
FAP.Q12884.OID20330.v1	Death	5	0.93	0.87	0.99	0.0233169	902	40599	0.750454
FAP.Q12884.OID20330.v1	Death	6	0.91	0.86	0.96	0.00123388	1212	40599	0.460618
FAP.Q12884.OID20330.v1	Death	7	0.92	0.87	0.96	0.000727699	1523	40599	0.600749
FAP.Q12884.OID20330.v1	Death	8	0.91	0.87	0.95	8.77364e-05	1819	40599	0.316728
FAP.Q12884.OID20330.v1	Death	9	0.9	0.86	0.94	5.40028e-07	2212	40599	0.0398259
FAP.Q12884.OID20330.v1	Death	10	0.89	0.86	0.93	1.96006e-08	2590	40599	0.0495916
FAP.Q12884.OID20330.v1	Death	11	0.88	0.85	0.92	3.04342e-11	3052	40599	0.0042856
FAP.Q12884.OID20330.v1	Death	12	0.89	0.86	0.92	1.67748e-11	3509	40599	0.0894803
FAP.Q12884.OID20330.v1	Death	13	0.89	0.86	0.92	1.30018e-11	3826	40599	0.237695
FAP.Q12884.OID20330.v1	Death	14	0.9	0.87	0.92	1.77803e-11	3950	40599	0.386404
FAP.Q12884.OID20330.v1	Death	15	0.9	0.87	0.92	1.72166e-11	3961	40599	0.378307
FAP.Q12884.OID20330.v1	Death	16	0.9	0.87	0.92	1.72166e-11	3961	40599	0.378307
FAP.Q12884.OID20330.v1	Death	17	0.9	0.87	0.92	1.72166e-11	3961	40599	0.378307
PPIB.P23284.OID20331.v1	Death	1	1.23	1.01	1.51	0.0406798	96	40599	0.641623
PPIB.P23284.OID20331.v1	Death	2	1.12	0.99	1.26	0.0651882	268	40599	0.174033
PPIB.P23284.OID20331.v1	Death	3	1.18	1.08	1.29	0.000340305	470	40599	0.518796
PPIB.P23284.OID20331.v1	Death	4	1.16	1.07	1.25	0.000153572	670	40599	0.950035
PPIB.P23284.OID20331.v1	Death	5	1.11	1.04	1.19	0.00150315	902	40599	0.0866183
PPIB.P23284.OID20331.v1	Death	6	1.07	1.01	1.14	0.0154999	1212	40599	0.00587247
PPIB.P23284.OID20331.v1	Death	7	1.04	0.99	1.1	0.0925574	1523	40599	0.000680694
PPIB.P23284.OID20331.v1	Death	8	1.05	1	1.09	0.0621106	1819	40599	0.00595164
PPIB.P23284.OID20331.v1	Death	9	1.05	1	1.09	0.0325909	2212	40599	0.0712003
PPIB.P23284.OID20331.v1	Death	10	1.05	1.01	1.09	0.00965984	2590	40599	0.268489
PPIB.P23284.OID20331.v1	Death	11	1.05	1.01	1.08	0.0126214	3052	40599	0.20252
PPIB.P23284.OID20331.v1	Death	12	1.04	1.01	1.08	0.0139851	3509	40599	0.143431
PPIB.P23284.OID20331.v1	Death	13	1.04	1.01	1.07	0.0200582	3826	40599	0.0656018
PPIB.P23284.OID20331.v1	Death	14	1.04	1.01	1.07	0.0124825	3950	40599	0.133531
PPIB.P23284.OID20331.v1	Death	15	1.04	1.01	1.07	0.0134545	3961	40599	0.115886
PPIB.P23284.OID20331.v1	Death	16	1.04	1.01	1.07	0.0134545	3961	40599	0.115886
PPIB.P23284.OID20331.v1	Death	17	1.04	1.01	1.07	0.0134545	3961	40599	0.115886
COL18A1.P39060.OID20332.v1	Death	1	2.42	1.94	3.03	1.01681e-14	96	40599	0.488335
COL18A1.P39060.OID20332.v1	Death	2	1.87	1.64	2.14	2.14419e-20	268	40599	0.0444809
COL18A1.P39060.OID20332.v1	Death	3	1.79	1.62	1.98	8.6541e-30	470	40599	0.0940138
COL18A1.P39060.OID20332.v1	Death	4	1.71	1.57	1.86	4.02031e-36	670	40599	0.013659
COL18A1.P39060.OID20332.v1	Death	5	1.67	1.56	1.8	1.82223e-44	902	40599	0.111088
COL18A1.P39060.OID20332.v1	Death	6	1.61	1.51	1.71	7.97629e-51	1212	40599	0.0810148
COL18A1.P39060.OID20332.v1	Death	7	1.56	1.48	1.65	1.02022e-55	1523	40599	0.00762615
COL18A1.P39060.OID20332.v1	Death	8	1.52	1.44	1.6	2.49556e-58	1819	40599	0.00162339
COL18A1.P39060.OID20332.v1	Death	9	1.49	1.42	1.56	7.74068e-64	2212	40599	0.0126039
COL18A1.P39060.OID20332.v1	Death	10	1.44	1.38	1.5	1.36722e-62	2590	40599	0.000126608
COL18A1.P39060.OID20332.v1	Death	11	1.42	1.36	1.48	5.09624e-68	3052	40599	0.00532506
COL18A1.P39060.OID20332.v1	Death	12	1.39	1.34	1.44	1.34862e-69	3509	40599	0.00342657
COL18A1.P39060.OID20332.v1	Death	13	1.37	1.32	1.42	2.67341e-69	3826	40599	0.000887606
COL18A1.P39060.OID20332.v1	Death	14	1.37	1.33	1.42	1.46941e-72	3950	40599	0.00390933
COL18A1.P39060.OID20332.v1	Death	15	1.37	1.33	1.42	7.24907e-73	3961	40599	0.00571805
COL18A1.P39060.OID20332.v1	Death	16	1.37	1.33	1.42	7.24907e-73	3961	40599	0.00571805
COL18A1.P39060.OID20332.v1	Death	17	1.37	1.33	1.42	7.24907e-73	3961	40599	0.00571805
AMY2A.P04746.OID20333.v1	Death	1	0.96	0.78	1.17	0.65954	96	40599	0.950411
AMY2A.P04746.OID20333.v1	Death	2	0.98	0.87	1.1	0.67996	268	40599	0.981914
AMY2A.P04746.OID20333.v1	Death	3	0.99	0.9	1.08	0.798354	470	40599	0.228951
AMY2A.P04746.OID20333.v1	Death	4	0.99	0.92	1.07	0.787357	670	40599	0.432249
AMY2A.P04746.OID20333.v1	Death	5	1	0.93	1.06	0.897013	902	40599	0.41141
AMY2A.P04746.OID20333.v1	Death	6	1.02	0.97	1.08	0.419919	1212	40599	0.0469866
AMY2A.P04746.OID20333.v1	Death	7	1.01	0.96	1.07	0.602872	1523	40599	0.437022
AMY2A.P04746.OID20333.v1	Death	8	1.02	0.97	1.07	0.467557	1819	40599	0.453369
AMY2A.P04746.OID20333.v1	Death	9	1	0.96	1.04	0.945727	2212	40599	0.41722
AMY2A.P04746.OID20333.v1	Death	10	0.99	0.95	1.03	0.594037	2590	40599	0.0248103
AMY2A.P04746.OID20333.v1	Death	11	1	0.97	1.04	0.932469	3052	40599	0.499609
AMY2A.P04746.OID20333.v1	Death	12	1.01	0.97	1.04	0.638422	3509	40599	0.808322
AMY2A.P04746.OID20333.v1	Death	13	1	0.97	1.03	0.975736	3826	40599	0.43484
AMY2A.P04746.OID20333.v1	Death	14	1	0.97	1.03	0.862074	3950	40599	0.701605
AMY2A.P04746.OID20333.v1	Death	15	1	0.97	1.03	0.887059	3961	40599	0.645769
AMY2A.P04746.OID20333.v1	Death	16	1	0.97	1.03	0.887059	3961	40599	0.645769
AMY2A.P04746.OID20333.v1	Death	17	1	0.97	1.03	0.887059	3961	40599	0.645769
CCL16.O15467.OID20334.v1	Death	1	1.49	1.19	1.87	0.000471009	96	40599	0.837102
CCL16.O15467.OID20334.v1	Death	2	1.38	1.21	1.58	1.87933e-06	268	40599	0.358421
CCL16.O15467.OID20334.v1	Death	3	1.33	1.21	1.47	1.88033e-08	470	40599	0.12208
CCL16.O15467.OID20334.v1	Death	4	1.26	1.16	1.37	4.16926e-08	670	40599	0.00776749
CCL16.O15467.OID20334.v1	Death	5	1.26	1.17	1.36	2.48807e-10	902	40599	0.137358
CCL16.O15467.OID20334.v1	Death	6	1.24	1.17	1.32	5.48895e-12	1212	40599	0.240239
CCL16.O15467.OID20334.v1	Death	7	1.22	1.15	1.29	1.90481e-12	1523	40599	0.034342
CCL16.O15467.OID20334.v1	Death	8	1.22	1.16	1.28	1.93043e-14	1819	40599	0.132647
CCL16.O15467.OID20334.v1	Death	9	1.23	1.17	1.29	2.1609e-18	2212	40599	0.96929
CCL16.O15467.OID20334.v1	Death	10	1.21	1.16	1.27	8.35336e-19	2590	40599	0.667102
CCL16.O15467.OID20334.v1	Death	11	1.2	1.15	1.24	3.43815e-19	3052	40599	0.513029
CCL16.O15467.OID20334.v1	Death	12	1.19	1.14	1.23	6.18561e-20	3509	40599	0.376237
CCL16.O15467.OID20334.v1	Death	13	1.19	1.15	1.23	1.26545e-21	3826	40599	0.73697
CCL16.O15467.OID20334.v1	Death	14	1.18	1.14	1.23	9.69046e-22	3950	40599	0.55117
CCL16.O15467.OID20334.v1	Death	15	1.18	1.14	1.23	7.22498e-22	3961	40599	0.626442
CCL16.O15467.OID20334.v1	Death	16	1.18	1.14	1.23	7.22498e-22	3961	40599	0.626442
CCL16.O15467.OID20334.v1	Death	17	1.18	1.14	1.23	7.22498e-22	3961	40599	0.626442
COL1A1.P02452.OID20335.v1	Death	1	1.5	1.22	1.85	0.000131693	96	40599	0.14246
COL1A1.P02452.OID20335.v1	Death	2	1.32	1.16	1.49	1.54328e-05	268	40599	0.543457
COL1A1.P02452.OID20335.v1	Death	3	1.2	1.09	1.32	0.000145541	470	40599	0.00447678
COL1A1.P02452.OID20335.v1	Death	4	1.19	1.1	1.29	1.38149e-05	670	40599	0.166763
COL1A1.P02452.OID20335.v1	Death	5	1.15	1.07	1.23	7.2222e-05	902	40599	0.0347039
COL1A1.P02452.OID20335.v1	Death	6	1.11	1.05	1.17	0.000578859	1212	40599	0.00431406
COL1A1.P02452.OID20335.v1	Death	7	1.08	1.02	1.14	0.00449247	1523	40599	0.000919221
COL1A1.P02452.OID20335.v1	Death	8	1.07	1.02	1.12	0.00717022	1819	40599	0.0012242
COL1A1.P02452.OID20335.v1	Death	9	1.05	1.01	1.1	0.022342	2212	40599	0.00104604
COL1A1.P02452.OID20335.v1	Death	10	1.05	1	1.09	0.0298243	2590	40599	0.000846712
COL1A1.P02452.OID20335.v1	Death	11	1.05	1.01	1.09	0.014029	3052	40599	0.0210512
COL1A1.P02452.OID20335.v1	Death	12	1.03	1	1.07	0.0670922	3509	40599	0.00170881
COL1A1.P02452.OID20335.v1	Death	13	1.02	0.98	1.05	0.361727	3826	40599	6.24389e-06
COL1A1.P02452.OID20335.v1	Death	14	1.02	0.98	1.05	0.357335	3950	40599	2.81145e-05
COL1A1.P02452.OID20335.v1	Death	15	1.02	0.98	1.05	0.342836	3961	40599	3.82854e-05
COL1A1.P02452.OID20335.v1	Death	16	1.02	0.98	1.05	0.342836	3961	40599	3.82854e-05
COL1A1.P02452.OID20335.v1	Death	17	1.02	0.98	1.05	0.342836	3961	40599	3.82854e-05
BLMH.Q13867.OID20336.v1	Death	1	1.55	1.26	1.9	2.89101e-05	96	40599	0.663919
BLMH.Q13867.OID20336.v1	Death	2	1.3	1.15	1.47	3.14363e-05	268	40599	0.012203
BLMH.Q13867.OID20336.v1	Death	3	1.23	1.12	1.35	1.52432e-05	470	40599	0.016557
BLMH.Q13867.OID20336.v1	Death	4	1.19	1.1	1.28	1.56184e-05	670	40599	0.0113343
BLMH.Q13867.OID20336.v1	Death	5	1.13	1.06	1.21	0.000304931	902	40599	0.0035301
BLMH.Q13867.OID20336.v1	Death	6	1.08	1.02	1.15	0.00698281	1212	40599	0.000127917
BLMH.Q13867.OID20336.v1	Death	7	1.06	1	1.11	0.0434991	1523	40599	1.20798e-05
BLMH.Q13867.OID20336.v1	Death	8	1.06	1.01	1.11	0.0155019	1819	40599	0.000776326
BLMH.Q13867.OID20336.v1	Death	9	1.05	1.01	1.1	0.02626	2212	40599	0.000799912
BLMH.Q13867.OID20336.v1	Death	10	1.02	0.98	1.07	0.229089	2590	40599	3.84566e-05
BLMH.Q13867.OID20336.v1	Death	11	1.03	0.99	1.07	0.118033	3052	40599	0.00482977
BLMH.Q13867.OID20336.v1	Death	12	1.03	1	1.07	0.0869659	3509	40599	0.0225065
BLMH.Q13867.OID20336.v1	Death	13	1.02	0.98	1.05	0.294186	3826	40599	0.000280129
BLMH.Q13867.OID20336.v1	Death	14	1.02	0.99	1.05	0.277511	3950	40599	0.00048822
BLMH.Q13867.OID20336.v1	Death	15	1.02	0.99	1.05	0.276431	3961	40599	0.00046007
BLMH.Q13867.OID20336.v1	Death	16	1.02	0.99	1.05	0.276431	3961	40599	0.00046007
BLMH.Q13867.OID20336.v1	Death	17	1.02	0.99	1.05	0.276431	3961	40599	0.00046007
PRCP.P42785.OID20337.v1	Death	1	1.16	0.93	1.45	0.177478	96	40599	0.432387
PRCP.P42785.OID20337.v1	Death	2	1.2	1.05	1.37	0.00625216	268	40599	0.907536
PRCP.P42785.OID20337.v1	Death	3	1.21	1.09	1.33	0.00020537	470	40599	0.505384
PRCP.P42785.OID20337.v1	Death	4	1.19	1.09	1.29	5.45931e-05	670	40599	0.146508
PRCP.P42785.OID20337.v1	Death	5	1.18	1.1	1.27	5.45554e-06	902	40599	0.456694
PRCP.P42785.OID20337.v1	Death	6	1.17	1.1	1.24	1.05185e-06	1212	40599	0.377476
PRCP.P42785.OID20337.v1	Death	7	1.18	1.12	1.25	2.37861e-09	1523	40599	0.857131
PRCP.P42785.OID20337.v1	Death	8	1.16	1.1	1.22	1.11028e-08	1819	40599	0.224811
PRCP.P42785.OID20337.v1	Death	9	1.14	1.09	1.2	9.07405e-09	2212	40599	0.296669
PRCP.P42785.OID20337.v1	Death	10	1.13	1.08	1.17	3.63627e-08	2590	40599	0.143096
PRCP.P42785.OID20337.v1	Death	11	1.11	1.07	1.15	1.63728e-07	3052	40599	0.0461698
PRCP.P42785.OID20337.v1	Death	12	1.11	1.07	1.15	7.86516e-09	3509	40599	0.256192
PRCP.P42785.OID20337.v1	Death	13	1.12	1.08	1.15	7.17143e-10	3826	40599	0.627026
PRCP.P42785.OID20337.v1	Death	14	1.12	1.08	1.16	1.18608e-10	3950	40599	0.948949
PRCP.P42785.OID20337.v1	Death	15	1.12	1.08	1.16	1.1098e-10	3961	40599	0.987156
PRCP.P42785.OID20337.v1	Death	16	1.12	1.08	1.16	1.1098e-10	3961	40599	0.987156
PRCP.P42785.OID20337.v1	Death	17	1.12	1.08	1.16	1.1098e-10	3961	40599	0.987156
PGLYRP1.O75594.OID20338.v1	Death	1	1.44	1.17	1.77	0.00051613	96	40599	0.0922378
PGLYRP1.O75594.OID20338.v1	Death	2	1.37	1.21	1.55	5.65839e-07	268	40599	0.39708
PGLYRP1.O75594.OID20338.v1	Death	3	1.28	1.16	1.4	2.91833e-07	470	40599	0.0382688
PGLYRP1.O75594.OID20338.v1	Death	4	1.25	1.16	1.35	1.78821e-08	670	40599	0.0379603
PGLYRP1.O75594.OID20338.v1	Death	5	1.28	1.2	1.37	8.32977e-13	902	40599	0.695945
PGLYRP1.O75594.OID20338.v1	Death	6	1.28	1.2	1.35	2.24883e-16	1212	40599	0.910462
PGLYRP1.O75594.OID20338.v1	Death	7	1.27	1.2	1.33	6.68475e-19	1523	40599	0.752117
PGLYRP1.O75594.OID20338.v1	Death	8	1.27	1.21	1.33	4.37658e-23	1819	40599	0.766475
PGLYRP1.O75594.OID20338.v1	Death	9	1.25	1.19	1.3	1.76636e-23	2212	40599	0.5539
PGLYRP1.O75594.OID20338.v1	Death	10	1.24	1.19	1.29	4.87255e-25	2590	40599	0.432307
PGLYRP1.O75594.OID20338.v1	Death	11	1.24	1.19	1.29	5.04303e-30	3052	40599	0.586352
PGLYRP1.O75594.OID20338.v1	Death	12	1.22	1.18	1.26	1.96138e-29	3509	40599	0.490566
PGLYRP1.O75594.OID20338.v1	Death	13	1.21	1.17	1.25	7.65298e-29	3826	40599	0.182405
PGLYRP1.O75594.OID20338.v1	Death	14	1.2	1.17	1.24	4.00222e-29	3950	40599	0.137175
PGLYRP1.O75594.OID20338.v1	Death	15	1.2	1.16	1.24	6.03042e-29	3961	40599	0.113962
PGLYRP1.O75594.OID20338.v1	Death	16	1.2	1.16	1.24	6.03042e-29	3961	40599	0.113962
PGLYRP1.O75594.OID20338.v1	Death	17	1.2	1.16	1.24	6.03042e-29	3961	40599	0.113962
CD59.P13987.OID20339.v1	Death	1	1.51	1.19	1.9	0.000560297	96	40599	0.00741743
CD59.P13987.OID20339.v1	Death	2	1.45	1.26	1.66	1.72209e-07	268	40599	0.802417
CD59.P13987.OID20339.v1	Death	3	1.36	1.22	1.51	1.10048e-08	470	40599	0.0412326
CD59.P13987.OID20339.v1	Death	4	1.26	1.16	1.38	2.06898e-07	670	40599	9.40294e-05
CD59.P13987.OID20339.v1	Death	5	1.34	1.24	1.44	4.96089e-14	902	40599	0.771245
CD59.P13987.OID20339.v1	Death	6	1.34	1.26	1.43	6.22234e-19	1212	40599	0.251681
CD59.P13987.OID20339.v1	Death	7	1.33	1.26	1.41	4.91809e-22	1523	40599	0.873718
CD59.P13987.OID20339.v1	Death	8	1.34	1.27	1.41	8.83218e-27	1819	40599	0.821511
CD59.P13987.OID20339.v1	Death	9	1.29	1.23	1.36	1.69957e-25	2212	40599	0.378657
CD59.P13987.OID20339.v1	Death	10	1.28	1.23	1.34	7.27279e-28	2590	40599	0.491538
CD59.P13987.OID20339.v1	Death	11	1.28	1.22	1.33	6.35355e-31	3052	40599	0.943392
CD59.P13987.OID20339.v1	Death	12	1.26	1.21	1.3	4.67183e-31	3509	40599	0.576165
CD59.P13987.OID20339.v1	Death	13	1.24	1.19	1.29	4.38678e-30	3826	40599	0.286622
CD59.P13987.OID20339.v1	Death	14	1.24	1.19	1.28	1.07538e-30	3950	40599	0.206478
CD59.P13987.OID20339.v1	Death	15	1.24	1.2	1.28	3.54464e-31	3961	40599	0.304358
CD59.P13987.OID20339.v1	Death	16	1.24	1.2	1.28	3.54464e-31	3961	40599	0.304358
CD59.P13987.OID20339.v1	Death	17	1.24	1.2	1.28	3.54464e-31	3961	40599	0.304358
AMY2B.P19961.OID20340.v1	Death	1	0.93	0.76	1.14	0.476611	96	40599	0.680921
AMY2B.P19961.OID20340.v1	Death	2	0.95	0.85	1.08	0.444294	268	40599	0.71338
AMY2B.P19961.OID20340.v1	Death	3	0.98	0.9	1.07	0.675343	470	40599	0.128577
AMY2B.P19961.OID20340.v1	Death	4	0.98	0.91	1.06	0.613791	670	40599	0.367001
AMY2B.P19961.OID20340.v1	Death	5	0.99	0.93	1.05	0.715144	902	40599	0.346153
AMY2B.P19961.OID20340.v1	Death	6	1.01	0.96	1.07	0.627239	1212	40599	0.0547714
AMY2B.P19961.OID20340.v1	Death	7	1	0.95	1.06	0.876604	1523	40599	0.485257
AMY2B.P19961.OID20340.v1	Death	8	1	0.96	1.05	0.841863	1819	40599	0.647559
AMY2B.P19961.OID20340.v1	Death	9	0.99	0.95	1.03	0.59292	2212	40599	0.283121
AMY2B.P19961.OID20340.v1	Death	10	0.98	0.94	1.02	0.272675	2590	40599	0.0196731
AMY2B.P19961.OID20340.v1	Death	11	0.99	0.96	1.03	0.590528	3052	40599	0.419052
AMY2B.P19961.OID20340.v1	Death	12	1	0.97	1.03	0.899503	3509	40599	0.810417
AMY2B.P19961.OID20340.v1	Death	13	0.99	0.96	1.02	0.533273	3826	40599	0.435559
AMY2B.P19961.OID20340.v1	Death	14	0.99	0.96	1.03	0.690865	3950	40599	0.745284
AMY2B.P19961.OID20340.v1	Death	15	0.99	0.96	1.02	0.670642	3961	40599	0.694174
AMY2B.P19961.OID20340.v1	Death	16	0.99	0.96	1.02	0.670642	3961	40599	0.694174
AMY2B.P19961.OID20340.v1	Death	17	0.99	0.96	1.02	0.670642	3961	40599	0.694174
TCN2.P20062.OID20341.v1	Death	1	1.29	1.05	1.58	0.0142351	96	40599	0.192235
TCN2.P20062.OID20341.v1	Death	2	1.27	1.12	1.43	0.000138942	268	40599	0.761813
TCN2.P20062.OID20341.v1	Death	3	1.28	1.17	1.41	1.14976e-07	470	40599	0.413325
TCN2.P20062.OID20341.v1	Death	4	1.21	1.12	1.31	1.38925e-06	670	40599	0.326212
TCN2.P20062.OID20341.v1	Death	5	1.2	1.12	1.28	1.43184e-07	902	40599	0.299971
TCN2.P20062.OID20341.v1	Death	6	1.2	1.13	1.27	5.77286e-10	1212	40599	0.861341
TCN2.P20062.OID20341.v1	Death	7	1.2	1.14	1.27	1.85553e-12	1523	40599	0.652499
TCN2.P20062.OID20341.v1	Death	8	1.21	1.16	1.27	5.72261e-16	1819	40599	0.230332
TCN2.P20062.OID20341.v1	Death	9	1.2	1.15	1.25	1.35436e-16	2212	40599	0.688711
TCN2.P20062.OID20341.v1	Death	10	1.18	1.13	1.23	3.60153e-16	2590	40599	0.336192
TCN2.P20062.OID20341.v1	Death	11	1.18	1.14	1.22	3.6895e-19	3052	40599	0.938277
TCN2.P20062.OID20341.v1	Death	12	1.17	1.13	1.21	4.3811e-20	3509	40599	0.806682
TCN2.P20062.OID20341.v1	Death	13	1.17	1.13	1.2	2.27674e-20	3826	40599	0.644858
TCN2.P20062.OID20341.v1	Death	14	1.17	1.13	1.2	7.35088e-21	3950	40599	0.735848
TCN2.P20062.OID20341.v1	Death	15	1.17	1.13	1.2	6.39257e-21	3961	40599	0.798898
TCN2.P20062.OID20341.v1	Death	16	1.17	1.13	1.2	6.39257e-21	3961	40599	0.798898
TCN2.P20062.OID20341.v1	Death	17	1.17	1.13	1.2	6.39257e-21	3961	40599	0.798898
SERPINE1.P05121.OID20342.v1	Death	1	1.19	0.97	1.46	0.0961697	96	40599	0.711962
SERPINE1.P05121.OID20342.v1	Death	2	1.14	1.01	1.29	0.0355402	268	40599	0.627645
SERPINE1.P05121.OID20342.v1	Death	3	1.2	1.09	1.32	0.000109878	470	40599	0.640047
SERPINE1.P05121.OID20342.v1	Death	4	1.16	1.07	1.25	0.000229244	670	40599	0.392822
SERPINE1.P05121.OID20342.v1	Death	5	1.12	1.05	1.2	0.000720872	902	40599	0.0771568
SERPINE1.P05121.OID20342.v1	Death	6	1.1	1.03	1.16	0.00205117	1212	40599	0.0211262
SERPINE1.P05121.OID20342.v1	Death	7	1.08	1.03	1.14	0.00266929	1523	40599	0.0226704
SERPINE1.P05121.OID20342.v1	Death	8	1.07	1.02	1.12	0.00521535	1819	40599	0.0109345
SERPINE1.P05121.OID20342.v1	Death	9	1.08	1.03	1.13	0.00055704	2212	40599	0.327927
SERPINE1.P05121.OID20342.v1	Death	10	1.08	1.04	1.12	0.000174692	2590	40599	0.626476
SERPINE1.P05121.OID20342.v1	Death	11	1.07	1.03	1.11	0.000487158	3052	40599	0.186067
SERPINE1.P05121.OID20342.v1	Death	12	1.07	1.03	1.11	0.000127729	3509	40599	0.409678
SERPINE1.P05121.OID20342.v1	Death	13	1.07	1.04	1.11	2.07497e-05	3826	40599	0.812302
SERPINE1.P05121.OID20342.v1	Death	14	1.08	1.04	1.11	8.38106e-06	3950	40599	0.967662
SERPINE1.P05121.OID20342.v1	Death	15	1.07	1.04	1.11	1.1046e-05	3961	40599	0.942796
SERPINE1.P05121.OID20342.v1	Death	16	1.07	1.04	1.11	1.1046e-05	3961	40599	0.942796
SERPINE1.P05121.OID20342.v1	Death	17	1.07	1.04	1.11	1.1046e-05	3961	40599	0.942796
MCAM.P43121.OID20343.v1	Death	1	1.07	0.87	1.33	0.50969	96	40599	0.11693
MCAM.P43121.OID20343.v1	Death	2	1.07	0.94	1.21	0.300964	268	40599	0.854029
MCAM.P43121.OID20343.v1	Death	3	1.14	1.04	1.26	0.00743192	470	40599	0.178179
MCAM.P43121.OID20343.v1	Death	4	1.08	0.99	1.17	0.0678446	670	40599	0.345484
MCAM.P43121.OID20343.v1	Death	5	1.09	1.01	1.16	0.0187724	902	40599	0.678988
MCAM.P43121.OID20343.v1	Death	6	1.1	1.04	1.17	0.00165057	1212	40599	0.278235
MCAM.P43121.OID20343.v1	Death	7	1.12	1.06	1.18	5.03556e-05	1523	40599	0.0996869
MCAM.P43121.OID20343.v1	Death	8	1.1	1.05	1.16	0.000128621	1819	40599	0.67753
MCAM.P43121.OID20343.v1	Death	9	1.08	1.03	1.13	0.000495571	2212	40599	0.508363
MCAM.P43121.OID20343.v1	Death	10	1.07	1.03	1.11	0.00142495	2590	40599	0.179573
MCAM.P43121.OID20343.v1	Death	11	1.07	1.03	1.11	0.000795761	3052	40599	0.22254
MCAM.P43121.OID20343.v1	Death	12	1.05	1.02	1.09	0.00305054	3509	40599	0.139452
MCAM.P43121.OID20343.v1	Death	13	1.05	1.01	1.08	0.00601946	3826	40599	0.0975807
MCAM.P43121.OID20343.v1	Death	14	1.04	1.01	1.08	0.010244	3950	40599	0.0417577
MCAM.P43121.OID20343.v1	Death	15	1.05	1.01	1.08	0.00905877	3961	40599	0.0567971
MCAM.P43121.OID20343.v1	Death	16	1.05	1.01	1.08	0.00905877	3961	40599	0.0567971
MCAM.P43121.OID20343.v1	Death	17	1.05	1.01	1.08	0.00905877	3961	40599	0.0567971
DEFA1_DEFA1B.P59665.OID20344.v1	Death	1	1.65	1.34	2.02	2.18299e-06	96	40599	0.00841974
DEFA1_DEFA1B.P59665.OID20344.v1	Death	2	1.4	1.23	1.58	1.13471e-07	268	40599	0.0492162
DEFA1_DEFA1B.P59665.OID20344.v1	Death	3	1.27	1.16	1.4	2.93535e-07	470	40599	0.00474403
DEFA1_DEFA1B.P59665.OID20344.v1	Death	4	1.26	1.17	1.36	5.90782e-09	670	40599	0.0156583
DEFA1_DEFA1B.P59665.OID20344.v1	Death	5	1.26	1.18	1.35	7.3407e-12	902	40599	0.232273
DEFA1_DEFA1B.P59665.OID20344.v1	Death	6	1.28	1.21	1.35	1.29501e-16	1212	40599	0.897933
DEFA1_DEFA1B.P59665.OID20344.v1	Death	7	1.26	1.19	1.32	4.83699e-18	1523	40599	0.525879
DEFA1_DEFA1B.P59665.OID20344.v1	Death	8	1.26	1.2	1.32	3.48384e-21	1819	40599	0.745515
DEFA1_DEFA1B.P59665.OID20344.v1	Death	9	1.23	1.17	1.28	1.69677e-20	2212	40599	0.124636
DEFA1_DEFA1B.P59665.OID20344.v1	Death	10	1.22	1.17	1.27	9.5064e-23	2590	40599	0.210562
DEFA1_DEFA1B.P59665.OID20344.v1	Death	11	1.23	1.18	1.27	1.01491e-27	3052	40599	0.86499
DEFA1_DEFA1B.P59665.OID20344.v1	Death	12	1.2	1.16	1.25	1.04849e-26	3509	40599	0.305094
DEFA1_DEFA1B.P59665.OID20344.v1	Death	13	1.19	1.15	1.23	6.08949e-26	3826	40599	0.110121
DEFA1_DEFA1B.P59665.OID20344.v1	Death	14	1.19	1.15	1.23	2.68047e-26	3950	40599	0.0891943
DEFA1_DEFA1B.P59665.OID20344.v1	Death	15	1.19	1.15	1.23	3.43442e-26	3961	40599	0.082923
DEFA1_DEFA1B.P59665.OID20344.v1	Death	16	1.19	1.15	1.23	3.43442e-26	3961	40599	0.082923
DEFA1_DEFA1B.P59665.OID20344.v1	Death	17	1.19	1.15	1.23	3.43442e-26	3961	40599	0.082923
VASN.Q6EMK4.OID20345.v1	Death	1	1.14	0.93	1.4	0.219699	96	40599	0.643917
VASN.Q6EMK4.OID20345.v1	Death	2	1.03	0.91	1.16	0.652222	268	40599	0.4317
VASN.Q6EMK4.OID20345.v1	Death	3	1.01	0.92	1.11	0.792376	470	40599	0.577241
VASN.Q6EMK4.OID20345.v1	Death	4	0.98	0.91	1.06	0.665609	670	40599	0.112616
VASN.Q6EMK4.OID20345.v1	Death	5	0.99	0.93	1.06	0.816825	902	40599	0.765387
VASN.Q6EMK4.OID20345.v1	Death	6	1.01	0.95	1.07	0.709277	1212	40599	0.330882
VASN.Q6EMK4.OID20345.v1	Death	7	1	0.95	1.06	0.898358	1523	40599	0.849052
VASN.Q6EMK4.OID20345.v1	Death	8	1.02	0.97	1.07	0.511966	1819	40599	0.410624
VASN.Q6EMK4.OID20345.v1	Death	9	1.01	0.97	1.06	0.515076	2212	40599	0.532066
VASN.Q6EMK4.OID20345.v1	Death	10	1.01	0.97	1.05	0.563503	2590	40599	0.99036
VASN.Q6EMK4.OID20345.v1	Death	11	1.02	0.99	1.06	0.220611	3052	40599	0.185903
VASN.Q6EMK4.OID20345.v1	Death	12	1.01	0.98	1.05	0.463528	3509	40599	0.869512
VASN.Q6EMK4.OID20345.v1	Death	13	1.01	0.98	1.04	0.635681	3826	40599	0.782268
VASN.Q6EMK4.OID20345.v1	Death	14	1	0.97	1.04	0.781324	3950	40599	0.456754
VASN.Q6EMK4.OID20345.v1	Death	15	1	0.97	1.04	0.769534	3961	40599	0.495239
VASN.Q6EMK4.OID20345.v1	Death	16	1	0.97	1.04	0.769534	3961	40599	0.495239
VASN.Q6EMK4.OID20345.v1	Death	17	1	0.97	1.04	0.769534	3961	40599	0.495239
ART3.Q13508.OID20346.v1	Death	1	0.91	0.73	1.13	0.37861	96	40599	0.311086
ART3.Q13508.OID20346.v1	Death	2	0.9	0.79	1.02	0.108254	268	40599	0.129919
ART3.Q13508.OID20346.v1	Death	3	0.94	0.85	1.04	0.222796	470	40599	0.754214
ART3.Q13508.OID20346.v1	Death	4	0.92	0.85	1	0.0548418	670	40599	0.120851
ART3.Q13508.OID20346.v1	Death	5	0.99	0.92	1.06	0.729693	902	40599	0.0631527
ART3.Q13508.OID20346.v1	Death	6	1	0.94	1.06	0.931312	1212	40599	0.0893819
ART3.Q13508.OID20346.v1	Death	7	1	0.94	1.05	0.909466	1523	40599	0.665209
ART3.Q13508.OID20346.v1	Death	8	1.01	0.96	1.06	0.701387	1819	40599	0.3908
ART3.Q13508.OID20346.v1	Death	9	1	0.95	1.04	0.893665	2212	40599	0.630931
ART3.Q13508.OID20346.v1	Death	10	1	0.96	1.04	0.925387	2590	40599	0.506228
ART3.Q13508.OID20346.v1	Death	11	1.01	0.97	1.05	0.545897	3052	40599	0.60684
ART3.Q13508.OID20346.v1	Death	12	1	0.96	1.03	0.837372	3509	40599	0.260905
ART3.Q13508.OID20346.v1	Death	13	1	0.96	1.03	0.89367	3826	40599	0.443348
ART3.Q13508.OID20346.v1	Death	14	0.99	0.96	1.03	0.742631	3950	40599	0.180034
ART3.Q13508.OID20346.v1	Death	15	1	0.96	1.03	0.793727	3961	40599	0.225534
ART3.Q13508.OID20346.v1	Death	16	1	0.96	1.03	0.793727	3961	40599	0.225534
ART3.Q13508.OID20346.v1	Death	17	1	0.96	1.03	0.793727	3961	40599	0.225534
CNDP1.Q96KN2.OID20347.v1	Death	1	0.65	0.53	0.81	6.26144e-05	96	40599	0.117852
CNDP1.Q96KN2.OID20347.v1	Death	2	0.71	0.63	0.8	5.03001e-08	268	40599	0.209665
CNDP1.Q96KN2.OID20347.v1	Death	3	0.79	0.72	0.87	9.33297e-07	470	40599	0.0190801
CNDP1.Q96KN2.OID20347.v1	Death	4	0.78	0.72	0.84	1.75466e-10	670	40599	0.566278
CNDP1.Q96KN2.OID20347.v1	Death	5	0.79	0.74	0.84	4.32305e-12	902	40599	0.429165
CNDP1.Q96KN2.OID20347.v1	Death	6	0.81	0.77	0.86	6.41107e-12	1212	40599	0.0845846
CNDP1.Q96KN2.OID20347.v1	Death	7	0.82	0.78	0.87	2.68023e-13	1523	40599	0.0357168
CNDP1.Q96KN2.OID20347.v1	Death	8	0.85	0.81	0.89	2.18368e-11	1819	40599	0.00108563
CNDP1.Q96KN2.OID20347.v1	Death	9	0.86	0.83	0.9	1.87475e-11	2212	40599	0.0018753
CNDP1.Q96KN2.OID20347.v1	Death	10	0.87	0.83	0.9	3.32384e-12	2590	40599	0.00117975
CNDP1.Q96KN2.OID20347.v1	Death	11	0.87	0.84	0.9	2.91158e-13	3052	40599	0.00658234
CNDP1.Q96KN2.OID20347.v1	Death	12	0.88	0.85	0.92	2.291e-12	3509	40599	0.000790492
CNDP1.Q96KN2.OID20347.v1	Death	13	0.89	0.86	0.92	3.88008e-12	3826	40599	0.000964246
CNDP1.Q96KN2.OID20347.v1	Death	14	0.89	0.86	0.92	5.13177e-12	3950	40599	0.000605098
CNDP1.Q96KN2.OID20347.v1	Death	15	0.89	0.86	0.92	6.77012e-12	3961	40599	0.00042028
CNDP1.Q96KN2.OID20347.v1	Death	16	0.89	0.86	0.92	6.77012e-12	3961	40599	0.00042028
CNDP1.Q96KN2.OID20347.v1	Death	17	0.89	0.86	0.92	6.77012e-12	3961	40599	0.00042028
IL18BP.O95998.OID20348.v1	Death	1	1.66	1.33	2.06	6.31303e-06	96	40599	0.318931
IL18BP.O95998.OID20348.v1	Death	2	1.62	1.42	1.85	5.10525e-13	268	40599	0.938918
IL18BP.O95998.OID20348.v1	Death	3	1.54	1.39	1.7	1.49489e-17	470	40599	0.381739
IL18BP.O95998.OID20348.v1	Death	4	1.44	1.32	1.56	6.40655e-18	670	40599	0.00310625
IL18BP.O95998.OID20348.v1	Death	5	1.45	1.35	1.56	1.21485e-24	902	40599	0.333231
IL18BP.O95998.OID20348.v1	Death	6	1.42	1.34	1.51	3.51344e-29	1212	40599	0.287009
IL18BP.O95998.OID20348.v1	Death	7	1.4	1.33	1.48	1.05971e-33	1523	40599	0.178898
IL18BP.O95998.OID20348.v1	Death	8	1.38	1.31	1.45	2.41881e-35	1819	40599	0.0669644
IL18BP.O95998.OID20348.v1	Death	9	1.36	1.3	1.42	4.63921e-39	2212	40599	0.170748
IL18BP.O95998.OID20348.v1	Death	10	1.33	1.28	1.39	2.49083e-40	2590	40599	0.0350322
IL18BP.O95998.OID20348.v1	Death	11	1.34	1.28	1.39	6.11404e-48	3052	40599	0.701132
IL18BP.O95998.OID20348.v1	Death	12	1.31	1.26	1.36	5.46285e-48	3509	40599	0.199495
IL18BP.O95998.OID20348.v1	Death	13	1.3	1.26	1.35	1.98583e-49	3826	40599	0.203315
IL18BP.O95998.OID20348.v1	Death	14	1.3	1.26	1.34	1.50788e-50	3950	40599	0.183956
IL18BP.O95998.OID20348.v1	Death	15	1.3	1.26	1.34	9.46146e-51	3961	40599	0.220236
IL18BP.O95998.OID20348.v1	Death	16	1.3	1.26	1.34	9.46146e-51	3961	40599	0.220236
IL18BP.O95998.OID20348.v1	Death	17	1.3	1.26	1.34	9.46146e-51	3961	40599	0.220236
F9.P00740.OID20349.v1	Death	1	1.49	1.19	1.85	0.000453718	96	40599	0.474823
F9.P00740.OID20349.v1	Death	2	1.28	1.12	1.46	0.000256887	268	40599	0.611794
F9.P00740.OID20349.v1	Death	3	1.16	1.05	1.28	0.00468866	470	40599	0.010737
F9.P00740.OID20349.v1	Death	4	1.16	1.07	1.26	0.000555365	670	40599	0.097718
F9.P00740.OID20349.v1	Death	5	1.1	1.02	1.18	0.00868447	902	40599	0.0106353
F9.P00740.OID20349.v1	Death	6	1.08	1.02	1.15	0.0148773	1212	40599	0.0309111
F9.P00740.OID20349.v1	Death	7	1.08	1.02	1.14	0.00673539	1523	40599	0.124081
F9.P00740.OID20349.v1	Death	8	1.08	1.03	1.14	0.00241201	1819	40599	0.36068
F9.P00740.OID20349.v1	Death	9	1.09	1.04	1.14	0.000443949	2212	40599	0.965215
F9.P00740.OID20349.v1	Death	10	1.08	1.03	1.12	0.000933605	2590	40599	0.91257
F9.P00740.OID20349.v1	Death	11	1.07	1.03	1.11	0.000645368	3052	40599	0.945137
F9.P00740.OID20349.v1	Death	12	1.08	1.04	1.12	5.06806e-05	3509	40599	0.3608
F9.P00740.OID20349.v1	Death	13	1.08	1.04	1.11	5.37857e-05	3826	40599	0.456706
F9.P00740.OID20349.v1	Death	14	1.07	1.04	1.11	5.21664e-05	3950	40599	0.568892
F9.P00740.OID20349.v1	Death	15	1.07	1.04	1.11	4.72533e-05	3961	40599	0.507811
F9.P00740.OID20349.v1	Death	16	1.07	1.04	1.11	4.72533e-05	3961	40599	0.507811
F9.P00740.OID20349.v1	Death	17	1.07	1.04	1.11	4.72533e-05	3961	40599	0.507811
ANPEP.P15144.OID20350.v1	Death	1	1.35	1.1	1.66	0.00406725	96	40599	0.560957
ANPEP.P15144.OID20350.v1	Death	2	1.14	1.01	1.29	0.0383126	268	40599	0.0794483
ANPEP.P15144.OID20350.v1	Death	3	1.16	1.06	1.28	0.00135872	470	40599	0.586532
ANPEP.P15144.OID20350.v1	Death	4	1.17	1.08	1.26	7.66934e-05	670	40599	0.762042
ANPEP.P15144.OID20350.v1	Death	5	1.1	1.03	1.18	0.00498107	902	40599	0.0159558
ANPEP.P15144.OID20350.v1	Death	6	1.09	1.03	1.16	0.00255435	1212	40599	0.0563088
ANPEP.P15144.OID20350.v1	Death	7	1.09	1.04	1.15	0.000892853	1523	40599	0.214709
ANPEP.P15144.OID20350.v1	Death	8	1.09	1.04	1.14	0.000336767	1819	40599	0.346716
ANPEP.P15144.OID20350.v1	Death	9	1.07	1.03	1.12	0.00185197	2212	40599	0.0574937
ANPEP.P15144.OID20350.v1	Death	10	1.06	1.01	1.1	0.00726781	2590	40599	0.00751349
ANPEP.P15144.OID20350.v1	Death	11	1.07	1.03	1.11	0.000383134	3052	40599	0.302156
ANPEP.P15144.OID20350.v1	Death	12	1.07	1.03	1.11	9.13171e-05	3509	40599	0.590687
ANPEP.P15144.OID20350.v1	Death	13	1.06	1.03	1.1	0.000153966	3826	40599	0.296706
ANPEP.P15144.OID20350.v1	Death	14	1.06	1.03	1.1	0.000246503	3950	40599	0.166497
ANPEP.P15144.OID20350.v1	Death	15	1.06	1.03	1.1	0.00027098	3961	40599	0.149349
ANPEP.P15144.OID20350.v1	Death	16	1.06	1.03	1.1	0.00027098	3961	40599	0.149349
ANPEP.P15144.OID20350.v1	Death	17	1.06	1.03	1.1	0.00027098	3961	40599	0.149349
SSC5D.A1L4H1.OID20351.v1	Death	1	1.43	1.15	1.77	0.00118026	96	40599	0.749682
SSC5D.A1L4H1.OID20351.v1	Death	2	1.32	1.16	1.5	2.51984e-05	268	40599	0.237934
SSC5D.A1L4H1.OID20351.v1	Death	3	1.29	1.17	1.42	2.39867e-07	470	40599	0.247151
SSC5D.A1L4H1.OID20351.v1	Death	4	1.23	1.13	1.33	5.41154e-07	670	40599	0.0110224
SSC5D.A1L4H1.OID20351.v1	Death	5	1.19	1.11	1.28	1.14643e-06	902	40599	0.0168215
SSC5D.A1L4H1.OID20351.v1	Death	6	1.17	1.1	1.24	4.80232e-07	1212	40599	0.0245781
SSC5D.A1L4H1.OID20351.v1	Death	7	1.13	1.07	1.2	4.4344e-06	1523	40599	0.00127708
SSC5D.A1L4H1.OID20351.v1	Death	8	1.12	1.07	1.18	5.46363e-06	1819	40599	0.00180601
SSC5D.A1L4H1.OID20351.v1	Death	9	1.1	1.05	1.15	2.32778e-05	2212	40599	0.00294567
SSC5D.A1L4H1.OID20351.v1	Death	10	1.09	1.05	1.14	4.58063e-05	2590	40599	0.00694548
SSC5D.A1L4H1.OID20351.v1	Death	11	1.08	1.04	1.12	0.000168007	3052	40599	0.00444412
SSC5D.A1L4H1.OID20351.v1	Death	12	1.08	1.04	1.11	5.72151e-05	3509	40599	0.0374867
SSC5D.A1L4H1.OID20351.v1	Death	13	1.08	1.05	1.12	5.40305e-06	3826	40599	0.293583
SSC5D.A1L4H1.OID20351.v1	Death	14	1.08	1.04	1.12	6.37062e-06	3950	40599	0.197357
SSC5D.A1L4H1.OID20351.v1	Death	15	1.08	1.04	1.12	6.65192e-06	3961	40599	0.208846
SSC5D.A1L4H1.OID20351.v1	Death	16	1.08	1.04	1.12	6.65192e-06	3961	40599	0.208846
SSC5D.A1L4H1.OID20351.v1	Death	17	1.08	1.04	1.12	6.65192e-06	3961	40599	0.208846
ITIH3.Q06033.OID20352.v1	Death	1	2.05	1.67	2.53	1.78197e-11	96	40599	0.218863
ITIH3.Q06033.OID20352.v1	Death	2	1.68	1.48	1.91	1.59517e-15	268	40599	0.201646
ITIH3.Q06033.OID20352.v1	Death	3	1.54	1.39	1.69	5.23988e-18	470	40599	0.300562
ITIH3.Q06033.OID20352.v1	Death	4	1.47	1.36	1.6	1.74892e-20	670	40599	0.272623
ITIH3.Q06033.OID20352.v1	Death	5	1.42	1.32	1.53	1.64476e-22	902	40599	0.0665682
ITIH3.Q06033.OID20352.v1	Death	6	1.41	1.33	1.5	8.4644e-29	1212	40599	0.495312
ITIH3.Q06033.OID20352.v1	Death	7	1.37	1.3	1.44	1.60355e-29	1523	40599	0.108055
ITIH3.Q06033.OID20352.v1	Death	8	1.35	1.29	1.42	1.1025e-32	1819	40599	0.181508
ITIH3.Q06033.OID20352.v1	Death	9	1.33	1.27	1.4	1.03956e-35	2212	40599	0.241461
ITIH3.Q06033.OID20352.v1	Death	10	1.33	1.27	1.39	1.11486e-40	2590	40599	0.181599
ITIH3.Q06033.OID20352.v1	Death	11	1.34	1.29	1.39	3.18864e-50	3052	40599	0.760277
ITIH3.Q06033.OID20352.v1	Death	12	1.3	1.26	1.35	4.89643e-47	3509	40599	0.143176
ITIH3.Q06033.OID20352.v1	Death	13	1.28	1.23	1.32	2.67107e-44	3826	40599	0.00695505
ITIH3.Q06033.OID20352.v1	Death	14	1.27	1.23	1.32	9.17243e-45	3950	40599	0.00763535
ITIH3.Q06033.OID20352.v1	Death	15	1.27	1.23	1.32	1.61229e-44	3961	40599	0.006724
ITIH3.Q06033.OID20352.v1	Death	16	1.27	1.23	1.32	1.61229e-44	3961	40599	0.006724
ITIH3.Q06033.OID20352.v1	Death	17	1.27	1.23	1.32	1.61229e-44	3961	40599	0.006724
CDH1.P12830.OID20353.v1	Death	1	1.11	0.9	1.37	0.325557	96	40599	0.239583
CDH1.P12830.OID20353.v1	Death	2	1.16	1.03	1.32	0.0171636	268	40599	0.651484
CDH1.P12830.OID20353.v1	Death	3	1.2	1.09	1.32	0.000144316	470	40599	0.543775
CDH1.P12830.OID20353.v1	Death	4	1.18	1.09	1.28	2.62548e-05	670	40599	0.712092
CDH1.P12830.OID20353.v1	Death	5	1.2	1.12	1.28	2.47059e-07	902	40599	0.576714
CDH1.P12830.OID20353.v1	Death	6	1.22	1.15	1.3	3.22052e-11	1212	40599	0.154894
CDH1.P12830.OID20353.v1	Death	7	1.22	1.15	1.28	3.56365e-13	1523	40599	0.437429
CDH1.P12830.OID20353.v1	Death	8	1.2	1.14	1.26	2.43658e-13	1819	40599	0.768877
CDH1.P12830.OID20353.v1	Death	9	1.18	1.13	1.23	6.72854e-14	2212	40599	0.602779
CDH1.P12830.OID20353.v1	Death	10	1.17	1.12	1.22	3.83995e-14	2590	40599	0.280566
CDH1.P12830.OID20353.v1	Death	11	1.16	1.12	1.21	1.62385e-15	3052	40599	0.545368
CDH1.P12830.OID20353.v1	Death	12	1.15	1.11	1.19	5.91258e-15	3509	40599	0.197671
CDH1.P12830.OID20353.v1	Death	13	1.15	1.11	1.18	1.44715e-15	3826	40599	0.311242
CDH1.P12830.OID20353.v1	Death	14	1.14	1.1	1.18	2.31885e-15	3950	40599	0.194401
CDH1.P12830.OID20353.v1	Death	15	1.14	1.11	1.18	1.84746e-15	3961	40599	0.231481
CDH1.P12830.OID20353.v1	Death	16	1.14	1.11	1.18	1.84746e-15	3961	40599	0.231481
CDH1.P12830.OID20353.v1	Death	17	1.14	1.11	1.18	1.84746e-15	3961	40599	0.231481
NCAM1.P13591.OID20354.v1	Death	1	0.92	0.75	1.14	0.46153	96	40599	0.973614
NCAM1.P13591.OID20354.v1	Death	2	0.89	0.78	1	0.0572923	268	40599	0.449061
NCAM1.P13591.OID20354.v1	Death	3	0.95	0.86	1.04	0.252768	470	40599	0.591788
NCAM1.P13591.OID20354.v1	Death	4	0.93	0.86	1.01	0.0973708	670	40599	0.692237
NCAM1.P13591.OID20354.v1	Death	5	0.91	0.85	0.98	0.0108401	902	40599	0.534125
NCAM1.P13591.OID20354.v1	Death	6	0.94	0.89	1	0.0423823	1212	40599	0.318765
NCAM1.P13591.OID20354.v1	Death	7	0.96	0.91	1.01	0.155798	1523	40599	0.130979
NCAM1.P13591.OID20354.v1	Death	8	0.98	0.93	1.02	0.327041	1819	40599	0.0790576
NCAM1.P13591.OID20354.v1	Death	9	0.97	0.93	1.02	0.237371	2212	40599	0.520276
NCAM1.P13591.OID20354.v1	Death	10	0.97	0.93	1.01	0.191411	2590	40599	0.723154
NCAM1.P13591.OID20354.v1	Death	11	0.97	0.94	1.01	0.183215	3052	40599	0.883729
NCAM1.P13591.OID20354.v1	Death	12	0.98	0.95	1.01	0.239229	3509	40599	0.548447
NCAM1.P13591.OID20354.v1	Death	13	0.97	0.94	1.01	0.131421	3826	40599	0.967461
NCAM1.P13591.OID20354.v1	Death	14	0.98	0.95	1.01	0.197469	3950	40599	0.776762
NCAM1.P13591.OID20354.v1	Death	15	0.98	0.95	1.01	0.201239	3961	40599	0.784534
NCAM1.P13591.OID20354.v1	Death	16	0.98	0.95	1.01	0.201239	3961	40599	0.784534
NCAM1.P13591.OID20354.v1	Death	17	0.98	0.95	1.01	0.201239	3961	40599	0.784534
LBP.P18428.OID20355.v1	Death	1	1.78	1.45	2.2	4.41666e-08	96	40599	0.224024
LBP.P18428.OID20355.v1	Death	2	1.56	1.38	1.77	2.22098e-12	268	40599	0.606116
LBP.P18428.OID20355.v1	Death	3	1.44	1.31	1.58	4.5137e-14	470	40599	0.0668608
LBP.P18428.OID20355.v1	Death	4	1.38	1.27	1.49	2.12502e-15	670	40599	0.0267559
LBP.P18428.OID20355.v1	Death	5	1.34	1.26	1.44	1.19525e-17	902	40599	0.0735859
LBP.P18428.OID20355.v1	Death	6	1.28	1.2	1.35	3.26982e-16	1212	40599	0.00236929
LBP.P18428.OID20355.v1	Death	7	1.24	1.18	1.31	4.6836e-16	1523	40599	0.000361334
LBP.P18428.OID20355.v1	Death	8	1.22	1.16	1.28	8.65212e-16	1819	40599	0.000120996
LBP.P18428.OID20355.v1	Death	9	1.2	1.15	1.25	5.75461e-16	2212	40599	0.000652687
LBP.P18428.OID20355.v1	Death	10	1.19	1.14	1.24	2.26354e-17	2590	40599	0.00781227
LBP.P18428.OID20355.v1	Death	11	1.19	1.14	1.23	2.06567e-19	3052	40599	0.0849951
LBP.P18428.OID20355.v1	Death	12	1.16	1.12	1.2	5.38123e-18	3509	40599	0.0078881
LBP.P18428.OID20355.v1	Death	13	1.16	1.12	1.2	6.00919e-18	3826	40599	0.00519076
LBP.P18428.OID20355.v1	Death	14	1.15	1.12	1.19	6.23333e-18	3950	40599	0.00395545
LBP.P18428.OID20355.v1	Death	15	1.15	1.12	1.19	8.89571e-18	3961	40599	0.00338839
LBP.P18428.OID20355.v1	Death	16	1.15	1.12	1.19	8.89571e-18	3961	40599	0.00338839
LBP.P18428.OID20355.v1	Death	17	1.15	1.12	1.19	8.89571e-18	3961	40599	0.00338839
OSMR.Q99650.OID20356.v1	Death	1	1.82	1.46	2.26	6.04881e-08	96	40599	0.955323
OSMR.Q99650.OID20356.v1	Death	2	1.66	1.46	1.89	1.61229e-14	268	40599	0.926799
OSMR.Q99650.OID20356.v1	Death	3	1.58	1.43	1.74	4.55216e-20	470	40599	0.955666
OSMR.Q99650.OID20356.v1	Death	4	1.51	1.39	1.63	9.75249e-23	670	40599	0.348165
OSMR.Q99650.OID20356.v1	Death	5	1.48	1.38	1.59	1.12562e-27	902	40599	0.348177
OSMR.Q99650.OID20356.v1	Death	6	1.44	1.36	1.54	1.6251e-32	1212	40599	0.168401
OSMR.Q99650.OID20356.v1	Death	7	1.4	1.33	1.48	2.4759e-34	1523	40599	0.0491802
OSMR.Q99650.OID20356.v1	Death	8	1.4	1.33	1.47	1.18177e-39	1819	40599	0.22347
OSMR.Q99650.OID20356.v1	Death	9	1.36	1.3	1.43	2.47612e-41	2212	40599	0.0968583
OSMR.Q99650.OID20356.v1	Death	10	1.34	1.29	1.4	2.85855e-44	2590	40599	0.0229573
OSMR.Q99650.OID20356.v1	Death	11	1.32	1.27	1.37	1.42465e-46	3052	40599	0.014567
OSMR.Q99650.OID20356.v1	Death	12	1.3	1.25	1.34	6.90208e-46	3509	40599	0.00235966
OSMR.Q99650.OID20356.v1	Death	13	1.27	1.23	1.32	5.5012e-43	3826	40599	3.16807e-05
OSMR.Q99650.OID20356.v1	Death	14	1.26	1.22	1.31	1.52859e-42	3950	40599	1.61163e-05
OSMR.Q99650.OID20356.v1	Death	15	1.26	1.22	1.31	1.4125e-42	3961	40599	2.295e-05
OSMR.Q99650.OID20356.v1	Death	16	1.26	1.22	1.31	1.4125e-42	3961	40599	2.295e-05
OSMR.Q99650.OID20356.v1	Death	17	1.26	1.22	1.31	1.4125e-42	3961	40599	2.295e-05
HYAL1.Q12794.OID20357.v1	Death	1	1.31	1.07	1.6	0.0101307	96	40599	0.159083
HYAL1.Q12794.OID20357.v1	Death	2	1.25	1.11	1.42	0.000281917	268	40599	0.789346
HYAL1.Q12794.OID20357.v1	Death	3	1.31	1.19	1.43	1.30605e-08	470	40599	0.319477
HYAL1.Q12794.OID20357.v1	Death	4	1.27	1.18	1.38	8.80716e-10	670	40599	0.793849
HYAL1.Q12794.OID20357.v1	Death	5	1.25	1.17	1.34	4.48395e-11	902	40599	0.56967
HYAL1.Q12794.OID20357.v1	Death	6	1.26	1.19	1.33	6.44477e-15	1212	40599	0.890106
HYAL1.Q12794.OID20357.v1	Death	7	1.23	1.17	1.3	1.54833e-15	1523	40599	0.334801
HYAL1.Q12794.OID20357.v1	Death	8	1.23	1.17	1.29	6.40614e-18	1819	40599	0.528626
HYAL1.Q12794.OID20357.v1	Death	9	1.21	1.16	1.26	4.46632e-18	2212	40599	0.26032
HYAL1.Q12794.OID20357.v1	Death	10	1.18	1.14	1.23	8.78725e-17	2590	40599	0.0244593
HYAL1.Q12794.OID20357.v1	Death	11	1.18	1.14	1.23	8.60007e-20	3052	40599	0.285888
HYAL1.Q12794.OID20357.v1	Death	12	1.19	1.15	1.23	5.99591e-23	3509	40599	0.948388
HYAL1.Q12794.OID20357.v1	Death	13	1.17	1.14	1.21	4.91558e-22	3826	40599	0.394183
HYAL1.Q12794.OID20357.v1	Death	14	1.18	1.14	1.21	2.3745e-23	3950	40599	0.652332
HYAL1.Q12794.OID20357.v1	Death	15	1.18	1.14	1.21	1.82511e-23	3961	40599	0.709471
HYAL1.Q12794.OID20357.v1	Death	16	1.18	1.14	1.21	1.82511e-23	3961	40599	0.709471
HYAL1.Q12794.OID20357.v1	Death	17	1.18	1.14	1.21	1.82511e-23	3961	40599	0.709471
CTSD.P07339.OID20358.v1	Death	1	1.59	1.27	1.99	6.39689e-05	96	40599	0.719682
CTSD.P07339.OID20358.v1	Death	2	1.44	1.26	1.65	1.46999e-07	268	40599	0.659766
CTSD.P07339.OID20358.v1	Death	3	1.44	1.3	1.59	4.11267e-12	470	40599	0.202731
CTSD.P07339.OID20358.v1	Death	4	1.37	1.26	1.49	3.93944e-13	670	40599	0.0110554
CTSD.P07339.OID20358.v1	Death	5	1.33	1.23	1.43	7.23425e-14	902	40599	0.0257348
CTSD.P07339.OID20358.v1	Death	6	1.31	1.22	1.39	2.42132e-16	1212	40599	0.0362094
CTSD.P07339.OID20358.v1	Death	7	1.31	1.24	1.39	7.84297e-21	1523	40599	0.200766
CTSD.P07339.OID20358.v1	Death	8	1.27	1.21	1.34	7.82703e-20	1819	40599	0.0252291
CTSD.P07339.OID20358.v1	Death	9	1.23	1.18	1.29	2.50206e-18	2212	40599	0.00501631
CTSD.P07339.OID20358.v1	Death	10	1.21	1.16	1.27	4.50364e-18	2590	40599	0.0121669
CTSD.P07339.OID20358.v1	Death	11	1.2	1.15	1.25	1.33469e-18	3052	40599	0.0232513
CTSD.P07339.OID20358.v1	Death	12	1.21	1.16	1.25	1.19678e-22	3509	40599	0.455915
CTSD.P07339.OID20358.v1	Death	13	1.2	1.16	1.25	9.89554e-24	3826	40599	0.554465
CTSD.P07339.OID20358.v1	Death	14	1.21	1.16	1.25	4.26122e-25	3950	40599	0.781267
CTSD.P07339.OID20358.v1	Death	15	1.2	1.16	1.25	5.21647e-25	3961	40599	0.768197
CTSD.P07339.OID20358.v1	Death	16	1.2	1.16	1.25	5.21647e-25	3961	40599	0.768197
CTSD.P07339.OID20358.v1	Death	17	1.2	1.16	1.25	5.21647e-25	3961	40599	0.768197
TNC.P24821.OID20359.v1	Death	1	1.68	1.37	2.05	4.70403e-07	96	40599	0.0650895
TNC.P24821.OID20359.v1	Death	2	1.67	1.48	1.88	4.1356e-17	268	40599	0.875378
TNC.P24821.OID20359.v1	Death	3	1.54	1.41	1.69	9.95803e-21	470	40599	0.0869049
TNC.P24821.OID20359.v1	Death	4	1.47	1.36	1.59	5.66093e-23	670	40599	0.0257747
TNC.P24821.OID20359.v1	Death	5	1.41	1.32	1.51	7.79095e-25	902	40599	0.0123726
TNC.P24821.OID20359.v1	Death	6	1.37	1.29	1.45	5.25683e-27	1212	40599	0.00739767
TNC.P24821.OID20359.v1	Death	7	1.32	1.26	1.39	3.00485e-27	1523	40599	0.000435458
TNC.P24821.OID20359.v1	Death	8	1.31	1.25	1.37	8.91653e-30	1819	40599	0.00154835
TNC.P24821.OID20359.v1	Death	9	1.28	1.23	1.34	5.06833e-31	2212	40599	0.00100879
TNC.P24821.OID20359.v1	Death	10	1.27	1.22	1.32	7.1777e-33	2590	40599	0.000309207
TNC.P24821.OID20359.v1	Death	11	1.26	1.22	1.31	3.30273e-37	3052	40599	0.0108286
TNC.P24821.OID20359.v1	Death	12	1.25	1.21	1.29	1.90528e-38	3509	40599	0.00664733
TNC.P24821.OID20359.v1	Death	13	1.23	1.19	1.27	2.28168e-37	3826	40599	0.000602324
TNC.P24821.OID20359.v1	Death	14	1.23	1.19	1.27	4.28725e-37	3950	40599	0.000221316
TNC.P24821.OID20359.v1	Death	15	1.23	1.19	1.27	3.27547e-37	3961	40599	0.000252885
TNC.P24821.OID20359.v1	Death	16	1.23	1.19	1.27	3.27547e-37	3961	40599	0.000252885
TNC.P24821.OID20359.v1	Death	17	1.23	1.19	1.27	3.27547e-37	3961	40599	0.000252885
CD163.Q86VB7.OID20360.v1	Death	1	1.54	1.25	1.91	7.02575e-05	96	40599	0.926964
CD163.Q86VB7.OID20360.v1	Death	2	1.53	1.35	1.74	8.91415e-11	268	40599	0.550516
CD163.Q86VB7.OID20360.v1	Death	3	1.43	1.3	1.58	4.59125e-13	470	40599	0.246295
CD163.Q86VB7.OID20360.v1	Death	4	1.35	1.24	1.46	7.58884e-13	670	40599	0.0106372
CD163.Q86VB7.OID20360.v1	Death	5	1.3	1.21	1.4	1.38513e-13	902	40599	0.0194232
CD163.Q86VB7.OID20360.v1	Death	6	1.28	1.21	1.36	1.32722e-15	1212	40599	0.0473887
CD163.Q86VB7.OID20360.v1	Death	7	1.28	1.21	1.35	4.07006e-19	1523	40599	0.179631
CD163.Q86VB7.OID20360.v1	Death	8	1.24	1.18	1.3	3.75927e-17	1819	40599	0.00269874
CD163.Q86VB7.OID20360.v1	Death	9	1.22	1.17	1.28	4.71093e-18	2212	40599	0.017479
CD163.Q86VB7.OID20360.v1	Death	10	1.2	1.15	1.25	2.7831e-18	2590	40599	0.019698
CD163.Q86VB7.OID20360.v1	Death	11	1.2	1.16	1.25	1.47597e-21	3052	40599	0.267998
CD163.Q86VB7.OID20360.v1	Death	12	1.2	1.16	1.25	1.93811e-24	3509	40599	0.712592
CD163.Q86VB7.OID20360.v1	Death	13	1.2	1.16	1.24	2.50046e-25	3826	40599	0.665328
CD163.Q86VB7.OID20360.v1	Death	14	1.2	1.16	1.24	5.75416e-26	3950	40599	0.680079
CD163.Q86VB7.OID20360.v1	Death	15	1.2	1.16	1.24	8.29283e-26	3961	40599	0.662297
CD163.Q86VB7.OID20360.v1	Death	16	1.2	1.16	1.24	8.29283e-26	3961	40599	0.662297
CD163.Q86VB7.OID20360.v1	Death	17	1.2	1.16	1.24	8.29283e-26	3961	40599	0.662297
SPARCL1.Q14515.OID20361.v1	Death	1	1.23	1.01	1.51	0.0435709	96	40599	0.525802
SPARCL1.Q14515.OID20361.v1	Death	2	1.04	0.92	1.18	0.503801	268	40599	0.189198
SPARCL1.Q14515.OID20361.v1	Death	3	1.06	0.97	1.16	0.215894	470	40599	0.858441
SPARCL1.Q14515.OID20361.v1	Death	4	1.02	0.94	1.1	0.621307	670	40599	0.221558
SPARCL1.Q14515.OID20361.v1	Death	5	1.04	0.97	1.11	0.282572	902	40599	0.658948
SPARCL1.Q14515.OID20361.v1	Death	6	1.06	1	1.12	0.0523069	1212	40599	0.138737
SPARCL1.Q14515.OID20361.v1	Death	7	1.06	1.01	1.12	0.0194225	1523	40599	0.157602
SPARCL1.Q14515.OID20361.v1	Death	8	1.07	1.02	1.12	0.00356108	1819	40599	0.114669
SPARCL1.Q14515.OID20361.v1	Death	9	1.06	1.02	1.11	0.00778477	2212	40599	0.688223
SPARCL1.Q14515.OID20361.v1	Death	10	1.05	1.01	1.1	0.00798118	2590	40599	0.889138
SPARCL1.Q14515.OID20361.v1	Death	11	1.06	1.02	1.1	0.00308069	3052	40599	0.930527
SPARCL1.Q14515.OID20361.v1	Death	12	1.05	1.01	1.08	0.00688094	3509	40599	0.824189
SPARCL1.Q14515.OID20361.v1	Death	13	1.04	1	1.07	0.0341363	3826	40599	0.20145
SPARCL1.Q14515.OID20361.v1	Death	14	1.03	1	1.07	0.0343694	3950	40599	0.221835
SPARCL1.Q14515.OID20361.v1	Death	15	1.03	1	1.07	0.034354	3961	40599	0.23244
SPARCL1.Q14515.OID20361.v1	Death	16	1.03	1	1.07	0.034354	3961	40599	0.23244
SPARCL1.Q14515.OID20361.v1	Death	17	1.03	1	1.07	0.034354	3961	40599	0.23244
NID1.P14543.OID20362.v1	Death	1	1.68	1.36	2.08	1.36613e-06	96	40599	0.448567
NID1.P14543.OID20362.v1	Death	2	1.42	1.25	1.62	4.05391e-08	268	40599	0.210339
NID1.P14543.OID20362.v1	Death	3	1.46	1.33	1.61	3.74592e-15	470	40599	0.558589
NID1.P14543.OID20362.v1	Death	4	1.35	1.25	1.46	8.88055e-14	670	40599	0.00329462
NID1.P14543.OID20362.v1	Death	5	1.29	1.2	1.38	5.81856e-13	902	40599	0.000693099
NID1.P14543.OID20362.v1	Death	6	1.24	1.17	1.32	7.9136e-13	1212	40599	0.000271932
NID1.P14543.OID20362.v1	Death	7	1.2	1.14	1.27	6.64681e-12	1523	40599	6.19727e-06
NID1.P14543.OID20362.v1	Death	8	1.18	1.13	1.24	1.07754e-11	1819	40599	8.09406e-06
NID1.P14543.OID20362.v1	Death	9	1.18	1.13	1.23	9.06257e-14	2212	40599	0.00280507
NID1.P14543.OID20362.v1	Death	10	1.18	1.13	1.22	3.65327e-15	2590	40599	0.0196138
NID1.P14543.OID20362.v1	Death	11	1.17	1.13	1.22	7.89735e-17	3052	40599	0.065647
NID1.P14543.OID20362.v1	Death	12	1.16	1.12	1.2	2.61937e-17	3509	40599	0.0464296
NID1.P14543.OID20362.v1	Death	13	1.15	1.11	1.19	2.60887e-16	3826	40599	0.00864383
NID1.P14543.OID20362.v1	Death	14	1.15	1.11	1.19	4.95769e-17	3950	40599	0.0138727
NID1.P14543.OID20362.v1	Death	15	1.15	1.11	1.19	7.67237e-17	3961	40599	0.0104454
NID1.P14543.OID20362.v1	Death	16	1.15	1.11	1.19	7.67237e-17	3961	40599	0.0104454
NID1.P14543.OID20362.v1	Death	17	1.15	1.11	1.19	7.67237e-17	3961	40599	0.0104454
AXL.P30530.OID20363.v1	Death	1	1.11	0.9	1.36	0.325571	96	40599	0.484197
AXL.P30530.OID20363.v1	Death	2	1.09	0.97	1.24	0.157043	268	40599	0.618919
AXL.P30530.OID20363.v1	Death	3	1.09	1	1.2	0.0603875	470	40599	0.889208
AXL.P30530.OID20363.v1	Death	4	1.03	0.95	1.11	0.521753	670	40599	0.0190767
AXL.P30530.OID20363.v1	Death	5	1.05	0.98	1.12	0.177935	902	40599	0.77461
AXL.P30530.OID20363.v1	Death	6	1.04	0.98	1.1	0.158032	1212	40599	0.839278
AXL.P30530.OID20363.v1	Death	7	1.05	1	1.11	0.0445583	1523	40599	0.6322
AXL.P30530.OID20363.v1	Death	8	1.05	1	1.1	0.034779	1819	40599	0.944206
AXL.P30530.OID20363.v1	Death	9	1.04	1	1.09	0.073154	2212	40599	0.549821
AXL.P30530.OID20363.v1	Death	10	1.05	1.01	1.09	0.0174759	2590	40599	0.793227
AXL.P30530.OID20363.v1	Death	11	1.06	1.03	1.1	0.00096221	3052	40599	0.0969645
AXL.P30530.OID20363.v1	Death	12	1.05	1.02	1.09	0.00225993	3509	40599	0.512366
AXL.P30530.OID20363.v1	Death	13	1.05	1.02	1.09	0.00190234	3826	40599	0.607842
AXL.P30530.OID20363.v1	Death	14	1.05	1.02	1.08	0.00342947	3950	40599	0.97991
AXL.P30530.OID20363.v1	Death	15	1.05	1.02	1.08	0.00331744	3961	40599	0.928411
AXL.P30530.OID20363.v1	Death	16	1.05	1.02	1.08	0.00331744	3961	40599	0.928411
AXL.P30530.OID20363.v1	Death	17	1.05	1.02	1.08	0.00331744	3961	40599	0.928411
PRSS2.P07478.OID20364.v1	Death	1	1.42	1.16	1.73	0.000581248	96	40599	0.701293
PRSS2.P07478.OID20364.v1	Death	2	1.36	1.21	1.53	3.64683e-07	268	40599	0.530875
PRSS2.P07478.OID20364.v1	Death	3	1.31	1.19	1.43	4.85109e-09	470	40599	0.493525
PRSS2.P07478.OID20364.v1	Death	4	1.25	1.16	1.35	3.74392e-09	670	40599	0.0645673
PRSS2.P07478.OID20364.v1	Death	5	1.24	1.16	1.32	1.58182e-10	902	40599	0.0702539
PRSS2.P07478.OID20364.v1	Death	6	1.24	1.17	1.31	8.89464e-14	1212	40599	0.280655
PRSS2.P07478.OID20364.v1	Death	7	1.22	1.16	1.28	3.36653e-15	1523	40599	0.216431
PRSS2.P07478.OID20364.v1	Death	8	1.23	1.18	1.29	6.52614e-19	1819	40599	0.835859
PRSS2.P07478.OID20364.v1	Death	9	1.2	1.15	1.25	2.34647e-18	2212	40599	0.145945
PRSS2.P07478.OID20364.v1	Death	10	1.18	1.14	1.23	2.80361e-17	2590	40599	0.0198539
PRSS2.P07478.OID20364.v1	Death	11	1.18	1.14	1.22	2.13233e-19	3052	40599	0.118665
PRSS2.P07478.OID20364.v1	Death	12	1.16	1.12	1.2	1.82337e-18	3509	40599	0.0196956
PRSS2.P07478.OID20364.v1	Death	13	1.14	1.11	1.18	4.50123e-17	3826	40599	0.000996795
PRSS2.P07478.OID20364.v1	Death	14	1.15	1.11	1.18	9.34085e-18	3950	40599	0.00296902
PRSS2.P07478.OID20364.v1	Death	15	1.15	1.11	1.18	5.99096e-18	3961	40599	0.0046648
PRSS2.P07478.OID20364.v1	Death	16	1.15	1.11	1.18	5.99096e-18	3961	40599	0.0046648
PRSS2.P07478.OID20364.v1	Death	17	1.15	1.11	1.18	5.99096e-18	3961	40599	0.0046648
CTSZ.Q9UBR2.OID20365.v1	Death	1	1.22	0.98	1.5	0.0712127	96	40599	0.83048
CTSZ.Q9UBR2.OID20365.v1	Death	2	1.26	1.11	1.44	0.000304371	268	40599	0.89285
CTSZ.Q9UBR2.OID20365.v1	Death	3	1.28	1.16	1.4	7.56461e-07	470	40599	0.858519
CTSZ.Q9UBR2.OID20365.v1	Death	4	1.23	1.13	1.33	4.7517e-07	670	40599	0.0852006
CTSZ.Q9UBR2.OID20365.v1	Death	5	1.22	1.14	1.3	2.94384e-08	902	40599	0.287399
CTSZ.Q9UBR2.OID20365.v1	Death	6	1.22	1.14	1.29	1.91182e-10	1212	40599	0.695627
CTSZ.Q9UBR2.OID20365.v1	Death	7	1.22	1.16	1.29	3.45262e-13	1523	40599	0.844538
CTSZ.Q9UBR2.OID20365.v1	Death	8	1.21	1.15	1.27	3.52904e-14	1819	40599	0.499095
CTSZ.Q9UBR2.OID20365.v1	Death	9	1.19	1.14	1.24	3.43999e-14	2212	40599	0.334289
CTSZ.Q9UBR2.OID20365.v1	Death	10	1.18	1.13	1.23	2.97819e-15	2590	40599	0.286442
CTSZ.Q9UBR2.OID20365.v1	Death	11	1.18	1.14	1.23	3.8222e-18	3052	40599	0.936555
CTSZ.Q9UBR2.OID20365.v1	Death	12	1.17	1.13	1.22	5.67473e-19	3509	40599	0.827244
CTSZ.Q9UBR2.OID20365.v1	Death	13	1.18	1.14	1.22	2.76545e-21	3826	40599	0.622033
CTSZ.Q9UBR2.OID20365.v1	Death	14	1.18	1.14	1.22	1.22364e-21	3950	40599	0.749183
CTSZ.Q9UBR2.OID20365.v1	Death	15	1.18	1.14	1.22	6.89513e-22	3961	40599	0.617697
CTSZ.Q9UBR2.OID20365.v1	Death	16	1.18	1.14	1.22	6.89513e-22	3961	40599	0.617697
CTSZ.Q9UBR2.OID20365.v1	Death	17	1.18	1.14	1.22	6.89513e-22	3961	40599	0.617697
CHL1.O00533.OID20366.v1	Death	1	1.06	0.86	1.31	0.566789	96	40599	0.697227
CHL1.O00533.OID20366.v1	Death	2	1.17	1.03	1.32	0.0131068	268	40599	0.634259
CHL1.O00533.OID20366.v1	Death	3	1.11	1.01	1.22	0.0260582	470	40599	0.422328
CHL1.O00533.OID20366.v1	Death	4	1.08	1	1.17	0.0472831	670	40599	0.294055
CHL1.O00533.OID20366.v1	Death	5	1.04	0.97	1.12	0.225783	902	40599	0.0304827
CHL1.O00533.OID20366.v1	Death	6	1.07	1.01	1.13	0.0331926	1212	40599	0.804647
CHL1.O00533.OID20366.v1	Death	7	1.04	0.99	1.1	0.120067	1523	40599	0.200842
CHL1.O00533.OID20366.v1	Death	8	1.04	0.99	1.09	0.135531	1819	40599	0.260635
CHL1.O00533.OID20366.v1	Death	9	1.03	0.99	1.08	0.157188	2212	40599	0.218832
CHL1.O00533.OID20366.v1	Death	10	1.03	0.99	1.08	0.109622	2590	40599	0.174036
CHL1.O00533.OID20366.v1	Death	11	1.04	1.01	1.08	0.0214174	3052	40599	0.883904
CHL1.O00533.OID20366.v1	Death	12	1.04	1.01	1.08	0.0155809	3509	40599	0.940889
CHL1.O00533.OID20366.v1	Death	13	1.04	1	1.07	0.0269188	3826	40599	0.522979
CHL1.O00533.OID20366.v1	Death	14	1.03	1	1.07	0.0384669	3950	40599	0.334906
CHL1.O00533.OID20366.v1	Death	15	1.03	1	1.07	0.0391445	3961	40599	0.338424
CHL1.O00533.OID20366.v1	Death	16	1.03	1	1.07	0.0391445	3961	40599	0.338424
CHL1.O00533.OID20366.v1	Death	17	1.03	1	1.07	0.0391445	3961	40599	0.338424
C1QTNF1.Q9BXJ1.OID20367.v1	Death	1	1.53	1.24	1.88	7.51879e-05	96	40599	0.890993
C1QTNF1.Q9BXJ1.OID20367.v1	Death	2	1.37	1.21	1.55	1.01001e-06	268	40599	0.33298
C1QTNF1.Q9BXJ1.OID20367.v1	Death	3	1.4	1.28	1.54	2.44563e-12	470	40599	0.910927
C1QTNF1.Q9BXJ1.OID20367.v1	Death	4	1.36	1.26	1.47	1.65338e-14	670	40599	0.265239
C1QTNF1.Q9BXJ1.OID20367.v1	Death	5	1.3	1.21	1.39	4.32738e-14	902	40599	0.060433
C1QTNF1.Q9BXJ1.OID20367.v1	Death	6	1.29	1.22	1.37	1.07385e-17	1212	40599	0.257958
C1QTNF1.Q9BXJ1.OID20367.v1	Death	7	1.27	1.21	1.34	9.96121e-20	1523	40599	0.146145
C1QTNF1.Q9BXJ1.OID20367.v1	Death	8	1.24	1.18	1.3	7.4276e-19	1819	40599	0.00799151
C1QTNF1.Q9BXJ1.OID20367.v1	Death	9	1.22	1.17	1.28	1.58331e-19	2212	40599	0.0111004
C1QTNF1.Q9BXJ1.OID20367.v1	Death	10	1.19	1.15	1.24	9.83396e-18	2590	40599	0.000454984
C1QTNF1.Q9BXJ1.OID20367.v1	Death	11	1.18	1.13	1.22	1.19501e-17	3052	40599	0.000503641
C1QTNF1.Q9BXJ1.OID20367.v1	Death	12	1.17	1.13	1.21	4.87305e-19	3509	40599	0.00507767
C1QTNF1.Q9BXJ1.OID20367.v1	Death	13	1.16	1.12	1.2	4.13921e-19	3826	40599	0.00565944
C1QTNF1.Q9BXJ1.OID20367.v1	Death	14	1.17	1.13	1.21	2.05089e-20	3950	40599	0.0248473
C1QTNF1.Q9BXJ1.OID20367.v1	Death	15	1.17	1.13	1.2	2.28231e-20	3961	40599	0.0263182
C1QTNF1.Q9BXJ1.OID20367.v1	Death	16	1.17	1.13	1.2	2.28231e-20	3961	40599	0.0263182
C1QTNF1.Q9BXJ1.OID20367.v1	Death	17	1.17	1.13	1.2	2.28231e-20	3961	40599	0.0263182
THBS4.P35443.OID20368.v1	Death	1	1.32	1.07	1.63	0.0109192	96	40599	0.354155
THBS4.P35443.OID20368.v1	Death	2	1.29	1.13	1.46	8.87717e-05	268	40599	0.94781
THBS4.P35443.OID20368.v1	Death	3	1.3	1.19	1.43	5.22955e-08	470	40599	0.559977
THBS4.P35443.OID20368.v1	Death	4	1.23	1.14	1.33	3.83166e-07	670	40599	0.0109704
THBS4.P35443.OID20368.v1	Death	5	1.2	1.12	1.28	3.45671e-07	902	40599	0.0467209
THBS4.P35443.OID20368.v1	Death	6	1.16	1.09	1.23	8.05053e-07	1212	40599	0.0269296
THBS4.P35443.OID20368.v1	Death	7	1.16	1.1	1.23	3.28555e-08	1523	40599	0.122603
THBS4.P35443.OID20368.v1	Death	8	1.15	1.1	1.21	1.26075e-08	1819	40599	0.0781287
THBS4.P35443.OID20368.v1	Death	9	1.13	1.08	1.18	5.15263e-08	2212	40599	0.0541044
THBS4.P35443.OID20368.v1	Death	10	1.12	1.07	1.16	1.32104e-07	2590	40599	0.0533865
THBS4.P35443.OID20368.v1	Death	11	1.11	1.07	1.15	1.26364e-07	3052	40599	0.0456927
THBS4.P35443.OID20368.v1	Death	12	1.11	1.07	1.15	1.94755e-08	3509	40599	0.24751
THBS4.P35443.OID20368.v1	Death	13	1.11	1.07	1.14	6.39963e-09	3826	40599	0.382908
THBS4.P35443.OID20368.v1	Death	14	1.1	1.07	1.14	9.20659e-09	3950	40599	0.276592
THBS4.P35443.OID20368.v1	Death	15	1.1	1.07	1.14	6.78256e-09	3961	40599	0.354397
THBS4.P35443.OID20368.v1	Death	16	1.1	1.07	1.14	6.78256e-09	3961	40599	0.354397
THBS4.P35443.OID20368.v1	Death	17	1.1	1.07	1.14	6.78256e-09	3961	40599	0.354397
TFRC.P02786.OID20369.v1	Death	1	1.44	1.17	1.78	0.000645747	96	40599	0.419027
TFRC.P02786.OID20369.v1	Death	2	1.48	1.31	1.68	1.02029e-09	268	40599	0.938487
TFRC.P02786.OID20369.v1	Death	3	1.33	1.21	1.46	5.36231e-09	470	40599	0.0113579
TFRC.P02786.OID20369.v1	Death	4	1.26	1.16	1.36	1.35212e-08	670	40599	0.00150386
TFRC.P02786.OID20369.v1	Death	5	1.21	1.13	1.3	4.60257e-08	902	40599	0.00286164
TFRC.P02786.OID20369.v1	Death	6	1.19	1.12	1.26	1.64784e-08	1212	40599	0.0171618
TFRC.P02786.OID20369.v1	Death	7	1.18	1.12	1.24	1.31789e-09	1523	40599	0.0463614
TFRC.P02786.OID20369.v1	Death	8	1.17	1.11	1.22	3.83658e-10	1819	40599	0.0271061
TFRC.P02786.OID20369.v1	Death	9	1.17	1.12	1.22	6.1308e-12	2212	40599	0.1627
TFRC.P02786.OID20369.v1	Death	10	1.17	1.13	1.22	1.06107e-14	2590	40599	0.769247
TFRC.P02786.OID20369.v1	Death	11	1.17	1.13	1.21	2.20092e-16	3052	40599	0.828756
TFRC.P02786.OID20369.v1	Death	12	1.16	1.12	1.2	3.49941e-16	3509	40599	0.543401
TFRC.P02786.OID20369.v1	Death	13	1.14	1.1	1.18	2.10962e-14	3826	40599	0.0547943
TFRC.P02786.OID20369.v1	Death	14	1.13	1.1	1.17	6.84146e-14	3950	40599	0.0166651
TFRC.P02786.OID20369.v1	Death	15	1.13	1.1	1.17	6.3657e-14	3961	40599	0.0177718
TFRC.P02786.OID20369.v1	Death	16	1.13	1.1	1.17	6.3657e-14	3961	40599	0.0177718
TFRC.P02786.OID20369.v1	Death	17	1.13	1.1	1.17	6.3657e-14	3961	40599	0.0177718
KIT.P10721.OID20370.v1	Death	1	0.78	0.63	0.96	0.0180293	96	40599	0.158899
KIT.P10721.OID20370.v1	Death	2	0.75	0.67	0.86	1.20302e-05	268	40599	0.873517
KIT.P10721.OID20370.v1	Death	3	0.8	0.73	0.88	6.68068e-06	470	40599	0.247251
KIT.P10721.OID20370.v1	Death	4	0.82	0.76	0.89	8.41631e-07	670	40599	0.0858421
KIT.P10721.OID20370.v1	Death	5	0.82	0.77	0.88	2.82241e-08	902	40599	0.41268
KIT.P10721.OID20370.v1	Death	6	0.85	0.8	0.9	8.52356e-08	1212	40599	0.140882
KIT.P10721.OID20370.v1	Death	7	0.85	0.81	0.9	3.18059e-09	1523	40599	0.101672
KIT.P10721.OID20370.v1	Death	8	0.85	0.81	0.9	1.52188e-10	1819	40599	0.242278
KIT.P10721.OID20370.v1	Death	9	0.87	0.83	0.91	1.83786e-10	2212	40599	0.136811
KIT.P10721.OID20370.v1	Death	10	0.87	0.83	0.9	1.01407e-11	2590	40599	0.582523
KIT.P10721.OID20370.v1	Death	11	0.88	0.85	0.91	1.40194e-11	3052	40599	0.426052
KIT.P10721.OID20370.v1	Death	12	0.88	0.85	0.91	6.96552e-13	3509	40599	0.84462
KIT.P10721.OID20370.v1	Death	13	0.88	0.85	0.91	1.63746e-14	3826	40599	0.646484
KIT.P10721.OID20370.v1	Death	14	0.88	0.85	0.91	1.80131e-14	3950	40599	0.887929
KIT.P10721.OID20370.v1	Death	15	0.88	0.85	0.91	2.02291e-14	3961	40599	0.891469
KIT.P10721.OID20370.v1	Death	16	0.88	0.85	0.91	2.02291e-14	3961	40599	0.891469
KIT.P10721.OID20370.v1	Death	17	0.88	0.85	0.91	2.02291e-14	3961	40599	0.891469
TFF3.Q07654.OID20371.v1	Death	1	2.1	1.67	2.65	3.37837e-10	96	40599	0.543146
TFF3.Q07654.OID20371.v1	Death	2	1.88	1.64	2.16	5.452e-19	268	40599	0.863849
TFF3.Q07654.OID20371.v1	Death	3	1.84	1.65	2.04	7.61672e-30	470	40599	0.661589
TFF3.Q07654.OID20371.v1	Death	4	1.75	1.61	1.91	4.10096e-36	670	40599	0.114477
TFF3.Q07654.OID20371.v1	Death	5	1.73	1.6	1.87	7.95434e-46	902	40599	0.299826
TFF3.Q07654.OID20371.v1	Death	6	1.74	1.63	1.85	2.23187e-61	1212	40599	0.900686
TFF3.Q07654.OID20371.v1	Death	7	1.69	1.6	1.8	1.0886e-70	1523	40599	0.597086
TFF3.Q07654.OID20371.v1	Death	8	1.67	1.58	1.76	2.78682e-79	1819	40599	0.538849
TFF3.Q07654.OID20371.v1	Death	9	1.63	1.55	1.71	2.52829e-86	2212	40599	0.376788
TFF3.Q07654.OID20371.v1	Death	10	1.6	1.53	1.67	2.75719e-93	2590	40599	0.0719652
TFF3.Q07654.OID20371.v1	Death	11	1.56	1.5	1.63	2.59412e-100	3052	40599	0.0547583
TFF3.Q07654.OID20371.v1	Death	12	1.52	1.46	1.58	4.97727e-101	3509	40599	0.00442596
TFF3.Q07654.OID20371.v1	Death	13	1.5	1.44	1.55	8.73785e-103	3826	40599	0.00196708
TFF3.Q07654.OID20371.v1	Death	14	1.49	1.44	1.54	4.7469e-103	3950	40599	0.000585602
TFF3.Q07654.OID20371.v1	Death	15	1.49	1.44	1.55	9.56538e-104	3961	40599	0.0012801
TFF3.Q07654.OID20371.v1	Death	16	1.49	1.44	1.55	9.56538e-104	3961	40599	0.0012801
TFF3.Q07654.OID20371.v1	Death	17	1.49	1.44	1.55	9.56538e-104	3961	40599	0.0012801
F7.P08709.OID20372.v1	Death	1	0.98	0.79	1.2	0.822686	96	40599	0.155038
F7.P08709.OID20372.v1	Death	2	0.86	0.76	0.98	0.0196335	268	40599	0.285642
F7.P08709.OID20372.v1	Death	3	0.91	0.83	1	0.0411002	470	40599	0.511034
F7.P08709.OID20372.v1	Death	4	0.91	0.84	0.98	0.0136743	670	40599	0.757391
F7.P08709.OID20372.v1	Death	5	0.89	0.83	0.95	0.000650198	902	40599	0.533511
F7.P08709.OID20372.v1	Death	6	0.91	0.86	0.96	0.00108196	1212	40599	0.566371
F7.P08709.OID20372.v1	Death	7	0.92	0.87	0.97	0.00149234	1523	40599	0.159657
F7.P08709.OID20372.v1	Death	8	0.92	0.88	0.97	0.000832457	1819	40599	0.294169
F7.P08709.OID20372.v1	Death	9	0.94	0.9	0.98	0.00339591	2212	40599	0.0413435
F7.P08709.OID20372.v1	Death	10	0.94	0.9	0.97	0.00130765	2590	40599	0.182812
F7.P08709.OID20372.v1	Death	11	0.93	0.9	0.97	0.000146064	3052	40599	0.557446
F7.P08709.OID20372.v1	Death	12	0.93	0.9	0.97	0.000101092	3509	40599	0.488405
F7.P08709.OID20372.v1	Death	13	0.94	0.91	0.97	0.0004972	3826	40599	0.0993425
F7.P08709.OID20372.v1	Death	14	0.94	0.91	0.97	0.000332155	3950	40599	0.131299
F7.P08709.OID20372.v1	Death	15	0.94	0.91	0.97	0.000348963	3961	40599	0.109892
F7.P08709.OID20372.v1	Death	16	0.94	0.91	0.97	0.000348963	3961	40599	0.109892
F7.P08709.OID20372.v1	Death	17	0.94	0.91	0.97	0.000348963	3961	40599	0.109892
RARRES2.Q99969.OID20373.v1	Death	1	1.91	1.54	2.37	3.32612e-09	96	40599	0.949396
RARRES2.Q99969.OID20373.v1	Death	2	1.53	1.34	1.74	3.38453e-10	268	40599	0.12488
RARRES2.Q99969.OID20373.v1	Death	3	1.5	1.35	1.65	2.22901e-15	470	40599	0.183667
RARRES2.Q99969.OID20373.v1	Death	4	1.42	1.31	1.55	1.20339e-16	670	40599	0.0240018
RARRES2.Q99969.OID20373.v1	Death	5	1.36	1.27	1.46	5.8364e-17	902	40599	0.00528977
RARRES2.Q99969.OID20373.v1	Death	6	1.34	1.26	1.43	2.02666e-20	1212	40599	0.0707421
RARRES2.Q99969.OID20373.v1	Death	7	1.3	1.23	1.37	8.91896e-20	1523	40599	0.00729339
RARRES2.Q99969.OID20373.v1	Death	8	1.28	1.21	1.35	4.99288e-21	1819	40599	0.00855381
RARRES2.Q99969.OID20373.v1	Death	9	1.26	1.21	1.32	6.56465e-23	2212	40599	0.0736644
RARRES2.Q99969.OID20373.v1	Death	10	1.25	1.19	1.3	8.40716e-24	2590	40599	0.0657956
RARRES2.Q99969.OID20373.v1	Death	11	1.23	1.18	1.28	1.56947e-24	3052	40599	0.0939957
RARRES2.Q99969.OID20373.v1	Death	12	1.22	1.17	1.26	1.58207e-25	3509	40599	0.085406
RARRES2.Q99969.OID20373.v1	Death	13	1.22	1.18	1.26	1.52568e-27	3826	40599	0.233324
RARRES2.Q99969.OID20373.v1	Death	14	1.22	1.18	1.26	9.85902e-29	3950	40599	0.33923
RARRES2.Q99969.OID20373.v1	Death	15	1.22	1.18	1.26	1.3356e-28	3961	40599	0.334092
RARRES2.Q99969.OID20373.v1	Death	16	1.22	1.18	1.26	1.3356e-28	3961	40599	0.334092
RARRES2.Q99969.OID20373.v1	Death	17	1.22	1.18	1.26	1.3356e-28	3961	40599	0.334092
APOM.O95445.OID20374.v1	Death	1	0.93	0.75	1.14	0.482484	96	40599	0.173082
APOM.O95445.OID20374.v1	Death	2	0.77	0.68	0.88	6.42137e-05	268	40599	0.170245
APOM.O95445.OID20374.v1	Death	3	0.86	0.78	0.95	0.00209297	470	40599	0.136299
APOM.O95445.OID20374.v1	Death	4	0.87	0.8	0.94	0.000718584	670	40599	0.111612
APOM.O95445.OID20374.v1	Death	5	0.87	0.81	0.93	3.79102e-05	902	40599	0.797363
APOM.O95445.OID20374.v1	Death	6	0.88	0.83	0.94	3.63593e-05	1212	40599	0.782699
APOM.O95445.OID20374.v1	Death	7	0.87	0.83	0.92	6.85273e-07	1523	40599	0.798598
APOM.O95445.OID20374.v1	Death	8	0.89	0.85	0.93	1.7991e-06	1819	40599	0.239755
APOM.O95445.OID20374.v1	Death	9	0.9	0.86	0.94	2.75117e-06	2212	40599	0.279479
APOM.O95445.OID20374.v1	Death	10	0.91	0.87	0.94	1.79415e-06	2590	40599	0.309902
APOM.O95445.OID20374.v1	Death	11	0.91	0.88	0.95	1.92068e-06	3052	40599	0.440997
APOM.O95445.OID20374.v1	Death	12	0.92	0.88	0.95	9.83686e-07	3509	40599	0.48199
APOM.O95445.OID20374.v1	Death	13	0.92	0.89	0.95	2.84032e-06	3826	40599	0.320728
APOM.O95445.OID20374.v1	Death	14	0.92	0.89	0.95	1.33978e-06	3950	40599	0.355849
APOM.O95445.OID20374.v1	Death	15	0.92	0.89	0.95	1.52287e-06	3961	40599	0.339948
APOM.O95445.OID20374.v1	Death	16	0.92	0.89	0.95	1.52287e-06	3961	40599	0.339948
APOM.O95445.OID20374.v1	Death	17	0.92	0.89	0.95	1.52287e-06	3961	40599	0.339948
TIMD4.Q96H15.OID20375.v1	Death	1	1.49	1.21	1.83	0.000190276	96	40599	0.249252
TIMD4.Q96H15.OID20375.v1	Death	2	1.34	1.19	1.52	3.52185e-06	268	40599	0.792263
TIMD4.Q96H15.OID20375.v1	Death	3	1.26	1.15	1.38	1.39182e-06	470	40599	0.167404
TIMD4.Q96H15.OID20375.v1	Death	4	1.26	1.16	1.36	1.27027e-08	670	40599	0.336844
TIMD4.Q96H15.OID20375.v1	Death	5	1.25	1.16	1.33	2.37434e-10	902	40599	0.412329
TIMD4.Q96H15.OID20375.v1	Death	6	1.21	1.14	1.28	4.30165e-10	1212	40599	0.0965038
TIMD4.Q96H15.OID20375.v1	Death	7	1.19	1.13	1.25	1.40657e-10	1523	40599	0.0732816
TIMD4.Q96H15.OID20375.v1	Death	8	1.17	1.11	1.23	1.68611e-10	1819	40599	0.0261184
TIMD4.Q96H15.OID20375.v1	Death	9	1.17	1.12	1.22	4.42145e-12	2212	40599	0.167064
TIMD4.Q96H15.OID20375.v1	Death	10	1.15	1.1	1.19	1.47535e-11	2590	40599	0.0399505
TIMD4.Q96H15.OID20375.v1	Death	11	1.16	1.11	1.2	1.41105e-14	3052	40599	0.596888
TIMD4.Q96H15.OID20375.v1	Death	12	1.15	1.11	1.19	3.21602e-15	3509	40599	0.463269
TIMD4.Q96H15.OID20375.v1	Death	13	1.14	1.1	1.17	2.76413e-14	3826	40599	0.132899
TIMD4.Q96H15.OID20375.v1	Death	14	1.14	1.1	1.18	1.46895e-15	3950	40599	0.411379
TIMD4.Q96H15.OID20375.v1	Death	15	1.14	1.1	1.18	1.66052e-15	3961	40599	0.412383
TIMD4.Q96H15.OID20375.v1	Death	16	1.14	1.1	1.18	1.66052e-15	3961	40599	0.412383
TIMD4.Q96H15.OID20375.v1	Death	17	1.14	1.1	1.18	1.66052e-15	3961	40599	0.412383
ITGB1.P05556.OID20376.v1	Death	1	1.15	0.93	1.42	0.183755	96	40599	0.0517261
ITGB1.P05556.OID20376.v1	Death	2	1.09	0.96	1.23	0.1858	268	40599	0.788133
ITGB1.P05556.OID20376.v1	Death	3	1.16	1.05	1.27	0.00273692	470	40599	0.265194
ITGB1.P05556.OID20376.v1	Death	4	1.13	1.04	1.22	0.00353226	670	40599	0.935643
ITGB1.P05556.OID20376.v1	Death	5	1.08	1	1.15	0.0373463	902	40599	0.198232
ITGB1.P05556.OID20376.v1	Death	6	1.08	1.02	1.14	0.0128297	1212	40599	0.526155
ITGB1.P05556.OID20376.v1	Death	7	1.07	1.01	1.13	0.0127987	1523	40599	0.620238
ITGB1.P05556.OID20376.v1	Death	8	1.06	1.01	1.12	0.0114167	1819	40599	0.462519
ITGB1.P05556.OID20376.v1	Death	9	1.04	1	1.09	0.0549063	2212	40599	0.0906992
ITGB1.P05556.OID20376.v1	Death	10	1.03	0.99	1.08	0.116147	2590	40599	0.0207501
ITGB1.P05556.OID20376.v1	Death	11	1.03	1	1.07	0.075031	3052	40599	0.088589
ITGB1.P05556.OID20376.v1	Death	12	1.03	1	1.07	0.077769	3509	40599	0.230084
ITGB1.P05556.OID20376.v1	Death	13	1.02	0.99	1.06	0.177677	3826	40599	0.0588533
ITGB1.P05556.OID20376.v1	Death	14	1.02	0.99	1.06	0.158571	3950	40599	0.101487
ITGB1.P05556.OID20376.v1	Death	15	1.02	0.99	1.06	0.156473	3961	40599	0.114806
ITGB1.P05556.OID20376.v1	Death	16	1.02	0.99	1.06	0.156473	3961	40599	0.114806
ITGB1.P05556.OID20376.v1	Death	17	1.02	0.99	1.06	0.156473	3961	40599	0.114806
CD55.P08174.OID20377.v1	Death	1	1.08	0.88	1.32	0.480329	96	40599	0.457356
CD55.P08174.OID20377.v1	Death	2	1.08	0.95	1.22	0.223289	268	40599	0.915358
CD55.P08174.OID20377.v1	Death	3	1.09	1	1.2	0.0601829	470	40599	0.886624
CD55.P08174.OID20377.v1	Death	4	1.05	0.97	1.13	0.232801	670	40599	0.0390807
CD55.P08174.OID20377.v1	Death	5	1.09	1.02	1.16	0.0158792	902	40599	0.441015
CD55.P08174.OID20377.v1	Death	6	1.1	1.04	1.17	0.000817536	1212	40599	0.101549
CD55.P08174.OID20377.v1	Death	7	1.11	1.06	1.17	5.1248e-05	1523	40599	0.175244
CD55.P08174.OID20377.v1	Death	8	1.11	1.06	1.16	1.59261e-05	1819	40599	0.373487
CD55.P08174.OID20377.v1	Death	9	1.1	1.06	1.15	9.16679e-06	2212	40599	0.567549
CD55.P08174.OID20377.v1	Death	10	1.1	1.05	1.14	5.27846e-06	2590	40599	0.884248
CD55.P08174.OID20377.v1	Death	11	1.09	1.05	1.13	1.69181e-06	3052	40599	0.752131
CD55.P08174.OID20377.v1	Death	12	1.09	1.05	1.12	2.40348e-06	3509	40599	0.938235
CD55.P08174.OID20377.v1	Death	13	1.08	1.05	1.12	1.30505e-06	3826	40599	0.887457
CD55.P08174.OID20377.v1	Death	14	1.08	1.05	1.12	1.09313e-06	3950	40599	0.955097
CD55.P08174.OID20377.v1	Death	15	1.08	1.05	1.12	8.48092e-07	3961	40599	0.931984
CD55.P08174.OID20377.v1	Death	16	1.08	1.05	1.12	8.48092e-07	3961	40599	0.931984
CD55.P08174.OID20377.v1	Death	17	1.08	1.05	1.12	8.48092e-07	3961	40599	0.931984
CD14.P08571.OID20378.v1	Death	1	1.96	1.6	2.41	1.00416e-10	96	40599	0.0600415
CD14.P08571.OID20378.v1	Death	2	1.76	1.56	1.99	2.38392e-19	268	40599	0.477001
CD14.P08571.OID20378.v1	Death	3	1.63	1.49	1.79	8.60725e-25	470	40599	0.120566
CD14.P08571.OID20378.v1	Death	4	1.46	1.35	1.58	6.28333e-21	670	40599	7.23181e-05
CD14.P08571.OID20378.v1	Death	5	1.43	1.34	1.53	1.87798e-25	902	40599	0.00115533
CD14.P08571.OID20378.v1	Death	6	1.38	1.3	1.46	5.94391e-27	1212	40599	0.000376472
CD14.P08571.OID20378.v1	Death	7	1.35	1.29	1.43	5.5564e-30	1523	40599	0.00427657
CD14.P08571.OID20378.v1	Death	8	1.34	1.28	1.41	7.13452e-34	1819	40599	0.0291659
CD14.P08571.OID20378.v1	Death	9	1.32	1.27	1.38	1.96172e-36	2212	40599	0.0224343
CD14.P08571.OID20378.v1	Death	10	1.3	1.25	1.35	1.46397e-37	2590	40599	0.00316269
CD14.P08571.OID20378.v1	Death	11	1.27	1.23	1.32	4.15431e-37	3052	40599	0.000244543
CD14.P08571.OID20378.v1	Death	12	1.25	1.21	1.3	7.96285e-38	3509	40599	0.000284876
CD14.P08571.OID20378.v1	Death	13	1.25	1.21	1.29	1.29038e-39	3826	40599	0.000970805
CD14.P08571.OID20378.v1	Death	14	1.25	1.21	1.29	2.23771e-40	3950	40599	0.00208464
CD14.P08571.OID20378.v1	Death	15	1.25	1.21	1.29	2.76925e-40	3961	40599	0.00219602
CD14.P08571.OID20378.v1	Death	16	1.25	1.21	1.29	2.76925e-40	3961	40599	0.00219602
CD14.P08571.OID20378.v1	Death	17	1.25	1.21	1.29	2.76925e-40	3961	40599	0.00219602
SELP.P16109.OID20379.v1	Death	1	1.32	1.07	1.62	0.00876413	96	40599	0.989585
SELP.P16109.OID20379.v1	Death	2	1.18	1.04	1.33	0.0094235	268	40599	0.0783084
SELP.P16109.OID20379.v1	Death	3	1.19	1.08	1.31	0.000239718	470	40599	0.304798
SELP.P16109.OID20379.v1	Death	4	1.16	1.07	1.25	0.000234102	670	40599	0.14218
SELP.P16109.OID20379.v1	Death	5	1.11	1.04	1.19	0.00280183	902	40599	0.00779653
SELP.P16109.OID20379.v1	Death	6	1.09	1.03	1.15	0.00388404	1212	40599	0.0199311
SELP.P16109.OID20379.v1	Death	7	1.06	1.01	1.12	0.0207652	1523	40599	0.00237403
SELP.P16109.OID20379.v1	Death	8	1.05	1.01	1.11	0.0276914	1819	40599	0.00392986
SELP.P16109.OID20379.v1	Death	9	1.06	1.01	1.1	0.0110403	2212	40599	0.0761851
SELP.P16109.OID20379.v1	Death	10	1.05	1.01	1.1	0.00842976	2590	40599	0.116608
SELP.P16109.OID20379.v1	Death	11	1.05	1.01	1.09	0.00953596	3052	40599	0.104351
SELP.P16109.OID20379.v1	Death	12	1.05	1.02	1.09	0.00456768	3509	40599	0.236744
SELP.P16109.OID20379.v1	Death	13	1.05	1.01	1.08	0.00548389	3826	40599	0.168352
SELP.P16109.OID20379.v1	Death	14	1.05	1.02	1.08	0.00340479	3950	40599	0.24101
SELP.P16109.OID20379.v1	Death	15	1.05	1.02	1.08	0.00376689	3961	40599	0.21496
SELP.P16109.OID20379.v1	Death	16	1.05	1.02	1.08	0.00376689	3961	40599	0.21496
SELP.P16109.OID20379.v1	Death	17	1.05	1.02	1.08	0.00376689	3961	40599	0.21496
CD46.P15529.OID20380.v1	Death	1	1.48	1.2	1.82	0.000249283	96	40599	0.893331
CD46.P15529.OID20380.v1	Death	2	1.35	1.19	1.53	2.72927e-06	268	40599	0.521717
CD46.P15529.OID20380.v1	Death	3	1.37	1.24	1.5	1.06763e-10	470	40599	0.802388
CD46.P15529.OID20380.v1	Death	4	1.3	1.2	1.41	8.52884e-11	670	40599	0.0644305
CD46.P15529.OID20380.v1	Death	5	1.28	1.19	1.37	2.11937e-12	902	40599	0.133887
CD46.P15529.OID20380.v1	Death	6	1.26	1.18	1.33	5.53987e-14	1212	40599	0.217323
CD46.P15529.OID20380.v1	Death	7	1.24	1.17	1.3	5.10556e-15	1523	40599	0.107086
CD46.P15529.OID20380.v1	Death	8	1.22	1.16	1.28	5.14122e-16	1819	40599	0.0650097
CD46.P15529.OID20380.v1	Death	9	1.2	1.15	1.25	1.03496e-15	2212	40599	0.0289251
CD46.P15529.OID20380.v1	Death	10	1.18	1.14	1.23	4.36136e-16	2590	40599	0.00799627
CD46.P15529.OID20380.v1	Death	11	1.18	1.13	1.22	1.25395e-17	3052	40599	0.0745511
CD46.P15529.OID20380.v1	Death	12	1.17	1.13	1.21	6.70798e-18	3509	40599	0.0571994
CD46.P15529.OID20380.v1	Death	13	1.16	1.12	1.2	3.49461e-18	3826	40599	0.0545875
CD46.P15529.OID20380.v1	Death	14	1.16	1.12	1.2	2.20417e-18	3950	40599	0.0420929
CD46.P15529.OID20380.v1	Death	15	1.16	1.12	1.2	1.94387e-18	3961	40599	0.0501775
CD46.P15529.OID20380.v1	Death	16	1.16	1.12	1.2	1.94387e-18	3961	40599	0.0501775
CD46.P15529.OID20380.v1	Death	17	1.16	1.12	1.2	1.94387e-18	3961	40599	0.0501775
GP1BA.P07359.OID20381.v1	Death	1	1.19	0.98	1.45	0.0873976	96	40599	0.644726
GP1BA.P07359.OID20381.v1	Death	2	1.02	0.91	1.15	0.695856	268	40599	0.0324731
GP1BA.P07359.OID20381.v1	Death	3	1.05	0.96	1.15	0.307947	470	40599	0.743356
GP1BA.P07359.OID20381.v1	Death	4	1.02	0.95	1.1	0.522586	670	40599	0.463174
GP1BA.P07359.OID20381.v1	Death	5	0.99	0.93	1.06	0.765801	902	40599	0.0767703
GP1BA.P07359.OID20381.v1	Death	6	0.98	0.93	1.04	0.590052	1212	40599	0.153824
GP1BA.P07359.OID20381.v1	Death	7	0.97	0.92	1.02	0.198139	1523	40599	0.0542509
GP1BA.P07359.OID20381.v1	Death	8	0.98	0.93	1.02	0.342773	1819	40599	0.302995
GP1BA.P07359.OID20381.v1	Death	9	0.99	0.95	1.03	0.687066	2212	40599	0.94332
GP1BA.P07359.OID20381.v1	Death	10	1	0.96	1.04	0.962026	2590	40599	0.666683
GP1BA.P07359.OID20381.v1	Death	11	1	0.97	1.04	0.829117	3052	40599	0.427785
GP1BA.P07359.OID20381.v1	Death	12	1	0.97	1.04	0.829768	3509	40599	0.513752
GP1BA.P07359.OID20381.v1	Death	13	1.01	0.97	1.04	0.723808	3826	40599	0.463976
GP1BA.P07359.OID20381.v1	Death	14	1	0.97	1.03	0.858512	3950	40599	0.812641
GP1BA.P07359.OID20381.v1	Death	15	1	0.97	1.03	0.872612	3961	40599	0.879569
GP1BA.P07359.OID20381.v1	Death	16	1	0.97	1.03	0.872612	3961	40599	0.879569
GP1BA.P07359.OID20381.v1	Death	17	1	0.97	1.03	0.872612	3961	40599	0.879569
FCN2.Q15485.OID20382.v1	Death	1	0.97	0.79	1.19	0.788894	96	40599	0.191603
FCN2.Q15485.OID20382.v1	Death	2	0.87	0.77	0.98	0.0214788	268	40599	0.794938
FCN2.Q15485.OID20382.v1	Death	3	0.94	0.85	1.03	0.160115	470	40599	0.220242
FCN2.Q15485.OID20382.v1	Death	4	0.93	0.86	1.01	0.0671512	670	40599	0.685808
FCN2.Q15485.OID20382.v1	Death	5	0.91	0.85	0.97	0.00660576	902	40599	0.416191
FCN2.Q15485.OID20382.v1	Death	6	0.91	0.86	0.97	0.00171745	1212	40599	0.448178
FCN2.Q15485.OID20382.v1	Death	7	0.89	0.84	0.94	6.5805e-06	1523	40599	0.0623865
FCN2.Q15485.OID20382.v1	Death	8	0.91	0.87	0.95	8.21917e-05	1819	40599	0.8819
FCN2.Q15485.OID20382.v1	Death	9	0.91	0.88	0.95	2.89594e-05	2212	40599	0.924519
FCN2.Q15485.OID20382.v1	Death	10	0.92	0.88	0.96	3.34427e-05	2590	40599	0.630827
FCN2.Q15485.OID20382.v1	Death	11	0.92	0.89	0.95	4.43495e-06	3052	40599	0.984895
FCN2.Q15485.OID20382.v1	Death	12	0.92	0.89	0.95	5.35694e-07	3509	40599	0.522142
FCN2.Q15485.OID20382.v1	Death	13	0.92	0.89	0.95	1.53958e-06	3826	40599	0.980789
FCN2.Q15485.OID20382.v1	Death	14	0.92	0.89	0.95	7.57288e-07	3950	40599	0.815335
FCN2.Q15485.OID20382.v1	Death	15	0.92	0.89	0.95	8.37448e-07	3961	40599	0.866257
FCN2.Q15485.OID20382.v1	Death	16	0.92	0.89	0.95	8.37448e-07	3961	40599	0.866257
FCN2.Q15485.OID20382.v1	Death	17	0.92	0.89	0.95	8.37448e-07	3961	40599	0.866257
HSPG2.P98160.OID20383.v1	Death	1	1.87	1.49	2.35	6.79907e-08	96	40599	0.281908
HSPG2.P98160.OID20383.v1	Death	2	1.62	1.41	1.85	2.97347e-12	268	40599	0.743732
HSPG2.P98160.OID20383.v1	Death	3	1.55	1.4	1.72	4.05059e-17	470	40599	0.106178
HSPG2.P98160.OID20383.v1	Death	4	1.46	1.34	1.59	5.36795e-18	670	40599	0.00061403
HSPG2.P98160.OID20383.v1	Death	5	1.46	1.36	1.57	2.2418e-24	902	40599	0.35411
HSPG2.P98160.OID20383.v1	Death	6	1.46	1.37	1.55	2.53264e-31	1212	40599	0.838931
HSPG2.P98160.OID20383.v1	Death	7	1.44	1.36	1.52	5.12946e-36	1523	40599	0.324913
HSPG2.P98160.OID20383.v1	Death	8	1.42	1.35	1.5	2.63876e-40	1819	40599	0.257106
HSPG2.P98160.OID20383.v1	Death	9	1.39	1.33	1.46	1.4602e-42	2212	40599	0.206605
HSPG2.P98160.OID20383.v1	Death	10	1.36	1.31	1.43	3.38505e-44	2590	40599	0.168324
HSPG2.P98160.OID20383.v1	Death	11	1.35	1.3	1.41	2.35034e-48	3052	40599	0.451933
HSPG2.P98160.OID20383.v1	Death	12	1.32	1.27	1.37	5.96066e-48	3509	40599	0.166641
HSPG2.P98160.OID20383.v1	Death	13	1.3	1.26	1.35	8.83452e-47	3826	40599	0.0482237
HSPG2.P98160.OID20383.v1	Death	14	1.3	1.25	1.34	4.45143e-47	3950	40599	0.0242545
HSPG2.P98160.OID20383.v1	Death	15	1.3	1.25	1.35	1.22551e-47	3961	40599	0.0441947
HSPG2.P98160.OID20383.v1	Death	16	1.3	1.25	1.35	1.22551e-47	3961	40599	0.0441947
HSPG2.P98160.OID20383.v1	Death	17	1.3	1.25	1.35	1.22551e-47	3961	40599	0.0441947
IL6R.P08887.OID20385.v1	Death	1	1.08	0.88	1.32	0.468637	96	40599	0.422957
IL6R.P08887.OID20385.v1	Death	2	0.95	0.84	1.07	0.374323	268	40599	0.371187
IL6R.P08887.OID20385.v1	Death	3	0.95	0.87	1.04	0.291853	470	40599	0.715451
IL6R.P08887.OID20385.v1	Death	4	0.99	0.92	1.07	0.842355	670	40599	0.227447
IL6R.P08887.OID20385.v1	Death	5	1.01	0.95	1.08	0.692144	902	40599	0.0775611
IL6R.P08887.OID20385.v1	Death	6	1.04	0.98	1.1	0.15087	1212	40599	0.0058415
IL6R.P08887.OID20385.v1	Death	7	1.05	1	1.11	0.0452794	1523	40599	0.0092735
IL6R.P08887.OID20385.v1	Death	8	1.07	1.02	1.12	0.00667992	1819	40599	0.00457347
IL6R.P08887.OID20385.v1	Death	9	1.06	1.01	1.1	0.01204	2212	40599	0.105685
IL6R.P08887.OID20385.v1	Death	10	1.07	1.03	1.11	0.000575607	2590	40599	0.0128306
IL6R.P08887.OID20385.v1	Death	11	1.08	1.04	1.12	5.47396e-05	3052	40599	0.00601642
IL6R.P08887.OID20385.v1	Death	12	1.07	1.04	1.11	5.06137e-05	3509	40599	0.0541406
IL6R.P08887.OID20385.v1	Death	13	1.07	1.03	1.1	6.41656e-05	3826	40599	0.146811
IL6R.P08887.OID20385.v1	Death	14	1.07	1.03	1.1	7.73508e-05	3950	40599	0.234227
IL6R.P08887.OID20385.v1	Death	15	1.07	1.03	1.1	8.05715e-05	3961	40599	0.236341
IL6R.P08887.OID20385.v1	Death	16	1.07	1.03	1.1	8.05715e-05	3961	40599	0.236341
IL6R.P08887.OID20385.v1	Death	17	1.07	1.03	1.1	8.05715e-05	3961	40599	0.236341
SOD1.P00441.OID20386.v1	Death	1	0.96	0.78	1.18	0.693169	96	40599	0.972691
SOD1.P00441.OID20386.v1	Death	2	1.02	0.9	1.16	0.728701	268	40599	0.667428
SOD1.P00441.OID20386.v1	Death	3	0.99	0.9	1.08	0.790253	470	40599	0.335812
SOD1.P00441.OID20386.v1	Death	4	1	0.93	1.08	0.933825	670	40599	0.623962
SOD1.P00441.OID20386.v1	Death	5	1	0.93	1.07	0.984143	902	40599	0.740262
SOD1.P00441.OID20386.v1	Death	6	1.01	0.95	1.07	0.801631	1212	40599	0.92967
SOD1.P00441.OID20386.v1	Death	7	1	0.95	1.05	0.961744	1523	40599	0.569318
SOD1.P00441.OID20386.v1	Death	8	1.01	0.97	1.06	0.569262	1819	40599	0.622211
SOD1.P00441.OID20386.v1	Death	9	1.01	0.96	1.05	0.790999	2212	40599	0.877148
SOD1.P00441.OID20386.v1	Death	10	1.01	0.97	1.05	0.703625	2590	40599	0.908122
SOD1.P00441.OID20386.v1	Death	11	1.02	0.98	1.05	0.415151	3052	40599	0.433006
SOD1.P00441.OID20386.v1	Death	12	1.02	0.99	1.06	0.216951	3509	40599	0.251978
SOD1.P00441.OID20386.v1	Death	13	1.01	0.98	1.04	0.552107	3826	40599	0.717706
SOD1.P00441.OID20386.v1	Death	14	1.01	0.98	1.04	0.525564	3950	40599	0.704558
SOD1.P00441.OID20386.v1	Death	15	1.01	0.98	1.04	0.547847	3961	40599	0.632977
SOD1.P00441.OID20386.v1	Death	16	1.01	0.98	1.04	0.547847	3961	40599	0.632977
SOD1.P00441.OID20386.v1	Death	17	1.01	0.98	1.04	0.547847	3961	40599	0.632977
FCGR3B.O75015.OID20387.v1	Death	1	1	0.81	1.23	0.971006	96	40599	0.0402464
FCGR3B.O75015.OID20387.v1	Death	2	1.05	0.93	1.19	0.405599	268	40599	0.942423
FCGR3B.O75015.OID20387.v1	Death	3	1.06	0.96	1.16	0.233101	470	40599	0.901724
FCGR3B.O75015.OID20387.v1	Death	4	1.06	0.98	1.14	0.169583	670	40599	0.835558
FCGR3B.O75015.OID20387.v1	Death	5	1.06	0.99	1.14	0.0796619	902	40599	0.883489
FCGR3B.O75015.OID20387.v1	Death	6	1.05	0.99	1.11	0.104761	1212	40599	0.780079
FCGR3B.O75015.OID20387.v1	Death	7	1.06	1.01	1.12	0.0264998	1523	40599	0.334828
FCGR3B.O75015.OID20387.v1	Death	8	1.06	1.01	1.11	0.0179572	1819	40599	0.565023
FCGR3B.O75015.OID20387.v1	Death	9	1.05	1	1.09	0.031781	2212	40599	0.996407
FCGR3B.O75015.OID20387.v1	Death	10	1.05	1.01	1.09	0.0156001	2590	40599	0.926649
FCGR3B.O75015.OID20387.v1	Death	11	1.06	1.03	1.1	0.000903485	3052	40599	0.194604
FCGR3B.O75015.OID20387.v1	Death	12	1.07	1.03	1.1	0.000217803	3509	40599	0.162085
FCGR3B.O75015.OID20387.v1	Death	13	1.07	1.03	1.1	9.84178e-05	3826	40599	0.18427
FCGR3B.O75015.OID20387.v1	Death	14	1.07	1.03	1.1	8.30928e-05	3950	40599	0.187147
FCGR3B.O75015.OID20387.v1	Death	15	1.07	1.03	1.1	9.00041e-05	3961	40599	0.195555
FCGR3B.O75015.OID20387.v1	Death	16	1.07	1.03	1.1	9.00041e-05	3961	40599	0.195555
FCGR3B.O75015.OID20387.v1	Death	17	1.07	1.03	1.1	9.00041e-05	3961	40599	0.195555
TFPI.P10646.OID20388.v1	Death	1	1.33	1.08	1.65	0.007447	96	40599	0.787515
TFPI.P10646.OID20388.v1	Death	2	1.21	1.07	1.38	0.00248984	268	40599	0.318674
TFPI.P10646.OID20388.v1	Death	3	1.18	1.08	1.3	0.000469194	470	40599	0.118587
TFPI.P10646.OID20388.v1	Death	4	1.13	1.04	1.23	0.00237849	670	40599	0.0211322
TFPI.P10646.OID20388.v1	Death	5	1.1	1.03	1.18	0.00462488	902	40599	0.0188429
TFPI.P10646.OID20388.v1	Death	6	1.1	1.03	1.16	0.00233005	1212	40599	0.0795155
TFPI.P10646.OID20388.v1	Death	7	1.07	1.01	1.13	0.0125175	1523	40599	0.0146361
TFPI.P10646.OID20388.v1	Death	8	1.06	1.01	1.12	0.0120614	1819	40599	0.0298471
TFPI.P10646.OID20388.v1	Death	9	1.07	1.02	1.11	0.00406525	2212	40599	0.223383
TFPI.P10646.OID20388.v1	Death	10	1.05	1.01	1.1	0.0128298	2590	40599	0.0645286
TFPI.P10646.OID20388.v1	Death	11	1.05	1.01	1.09	0.0162674	3052	40599	0.0772109
TFPI.P10646.OID20388.v1	Death	12	1.04	1	1.08	0.0305122	3509	40599	0.0422172
TFPI.P10646.OID20388.v1	Death	13	1.04	1	1.07	0.0271045	3826	40599	0.0776243
TFPI.P10646.OID20388.v1	Death	14	1.04	1.01	1.07	0.0199955	3950	40599	0.151687
TFPI.P10646.OID20388.v1	Death	15	1.04	1.01	1.07	0.0196436	3961	40599	0.156511
TFPI.P10646.OID20388.v1	Death	16	1.04	1.01	1.07	0.0196436	3961	40599	0.156511
TFPI.P10646.OID20388.v1	Death	17	1.04	1.01	1.07	0.0196436	3961	40599	0.156511
AOC3.Q16853.OID20389.v1	Death	1	1.56	1.26	1.93	4.77951e-05	96	40599	0.591651
AOC3.Q16853.OID20389.v1	Death	2	1.49	1.31	1.69	7.44092e-10	268	40599	0.253893
AOC3.Q16853.OID20389.v1	Death	3	1.42	1.29	1.56	5.6292e-13	470	40599	0.991927
AOC3.Q16853.OID20389.v1	Death	4	1.33	1.22	1.44	4.59639e-12	670	40599	0.0998887
AOC3.Q16853.OID20389.v1	Death	5	1.3	1.22	1.4	5.00418e-14	902	40599	0.154752
AOC3.Q16853.OID20389.v1	Death	6	1.3	1.23	1.38	1.7603e-18	1212	40599	0.559696
AOC3.Q16853.OID20389.v1	Death	7	1.3	1.23	1.37	4.41196e-22	1523	40599	0.918983
AOC3.Q16853.OID20389.v1	Death	8	1.27	1.21	1.34	1.6623e-22	1819	40599	0.386049
AOC3.Q16853.OID20389.v1	Death	9	1.25	1.2	1.31	2.61799e-23	2212	40599	0.258857
AOC3.Q16853.OID20389.v1	Death	10	1.23	1.19	1.29	3.32064e-24	2590	40599	0.0630073
AOC3.Q16853.OID20389.v1	Death	11	1.22	1.17	1.27	3.29627e-25	3052	40599	0.0334914
AOC3.Q16853.OID20389.v1	Death	12	1.2	1.16	1.25	7.22097e-25	3509	40599	0.0283201
AOC3.Q16853.OID20389.v1	Death	13	1.19	1.15	1.24	3.72077e-25	3826	40599	0.0264477
AOC3.Q16853.OID20389.v1	Death	14	1.19	1.15	1.23	9.04452e-26	3950	40599	0.0425111
AOC3.Q16853.OID20389.v1	Death	15	1.19	1.16	1.23	6.09821e-26	3961	40599	0.056856
AOC3.Q16853.OID20389.v1	Death	16	1.19	1.16	1.23	6.09821e-26	3961	40599	0.056856
AOC3.Q16853.OID20389.v1	Death	17	1.19	1.16	1.23	6.09821e-26	3961	40599	0.056856
NRP1.O14786.OID20390.v1	Death	1	1.75	1.42	2.15	1.41623e-07	96	40599	0.588504
NRP1.O14786.OID20390.v1	Death	2	1.52	1.35	1.72	1.79685e-11	268	40599	0.607186
NRP1.O14786.OID20390.v1	Death	3	1.42	1.3	1.56	9.17847e-14	470	40599	0.04869
NRP1.O14786.OID20390.v1	Death	4	1.39	1.29	1.5	9.11395e-17	670	40599	0.0492693
NRP1.O14786.OID20390.v1	Death	5	1.35	1.26	1.44	1.49692e-18	902	40599	0.0742139
NRP1.O14786.OID20390.v1	Death	6	1.34	1.27	1.42	2.23085e-23	1212	40599	0.329192
NRP1.O14786.OID20390.v1	Death	7	1.32	1.26	1.39	1.36954e-26	1523	40599	0.132642
NRP1.O14786.OID20390.v1	Death	8	1.33	1.27	1.39	8.14161e-32	1819	40599	0.399304
NRP1.O14786.OID20390.v1	Death	9	1.31	1.25	1.36	1.17348e-34	2212	40599	0.283495
NRP1.O14786.OID20390.v1	Death	10	1.3	1.25	1.35	1.81102e-38	2590	40599	0.338641
NRP1.O14786.OID20390.v1	Death	11	1.3	1.25	1.34	3.8583e-44	3052	40599	0.76826
NRP1.O14786.OID20390.v1	Death	12	1.26	1.22	1.31	1.33559e-41	3509	40599	0.0455021
NRP1.O14786.OID20390.v1	Death	13	1.24	1.2	1.28	8.9404e-39	3826	40599	0.00156089
NRP1.O14786.OID20390.v1	Death	14	1.24	1.2	1.28	1.34477e-39	3950	40599	0.00151686
NRP1.O14786.OID20390.v1	Death	15	1.24	1.2	1.28	2.98279e-39	3961	40599	0.00102758
NRP1.O14786.OID20390.v1	Death	16	1.24	1.2	1.28	2.98279e-39	3961	40599	0.00102758
NRP1.O14786.OID20390.v1	Death	17	1.24	1.2	1.28	2.98279e-39	3961	40599	0.00102758
FCGR2A.P12318.OID20391.v1	Death	1	1.46	1.19	1.8	0.000273131	96	40599	0.536851
FCGR2A.P12318.OID20391.v1	Death	2	1.37	1.21	1.55	4.01332e-07	268	40599	0.235055
FCGR2A.P12318.OID20391.v1	Death	3	1.34	1.22	1.47	5.69516e-10	470	40599	0.333728
FCGR2A.P12318.OID20391.v1	Death	4	1.27	1.18	1.38	9.79786e-10	670	40599	0.0300553
FCGR2A.P12318.OID20391.v1	Death	5	1.24	1.16	1.33	1.22937e-10	902	40599	0.0778729
FCGR2A.P12318.OID20391.v1	Death	6	1.22	1.16	1.3	5.28603e-12	1212	40599	0.113118
FCGR2A.P12318.OID20391.v1	Death	7	1.2	1.14	1.26	3.47537e-12	1523	40599	0.0499578
FCGR2A.P12318.OID20391.v1	Death	8	1.19	1.13	1.24	1.01368e-12	1819	40599	0.0320578
FCGR2A.P12318.OID20391.v1	Death	9	1.18	1.13	1.23	9.76862e-15	2212	40599	0.212064
FCGR2A.P12318.OID20391.v1	Death	10	1.17	1.13	1.22	1.50296e-15	2590	40599	0.214521
FCGR2A.P12318.OID20391.v1	Death	11	1.16	1.12	1.21	2.63788e-16	3052	40599	0.214894
FCGR2A.P12318.OID20391.v1	Death	12	1.16	1.12	1.2	1.30626e-17	3509	40599	0.305145
FCGR2A.P12318.OID20391.v1	Death	13	1.15	1.11	1.18	1.61508e-16	3826	40599	0.0627899
FCGR2A.P12318.OID20391.v1	Death	14	1.15	1.11	1.18	4.24423e-17	3950	40599	0.0989101
FCGR2A.P12318.OID20391.v1	Death	15	1.14	1.11	1.18	5.67361e-17	3961	40599	0.088144
FCGR2A.P12318.OID20391.v1	Death	16	1.14	1.11	1.18	5.67361e-17	3961	40599	0.088144
FCGR2A.P12318.OID20391.v1	Death	17	1.14	1.11	1.18	5.67361e-17	3961	40599	0.088144
LCN2.P80188.OID20392.v1	Death	1	1.61	1.3	1.99	1.04179e-05	96	40599	0.0255735
LCN2.P80188.OID20392.v1	Death	2	1.41	1.25	1.6	7.58425e-08	268	40599	0.190881
LCN2.P80188.OID20392.v1	Death	3	1.28	1.16	1.41	3.47028e-07	470	40599	0.0065558
LCN2.P80188.OID20392.v1	Death	4	1.25	1.16	1.36	2.3961e-08	670	40599	0.00728919
LCN2.P80188.OID20392.v1	Death	5	1.28	1.2	1.38	8.54022e-13	902	40599	0.577034
LCN2.P80188.OID20392.v1	Death	6	1.28	1.21	1.36	1.65808e-16	1212	40599	0.950679
LCN2.P80188.OID20392.v1	Death	7	1.27	1.2	1.34	2.23186e-18	1523	40599	0.436539
LCN2.P80188.OID20392.v1	Death	8	1.27	1.21	1.33	4.20797e-22	1819	40599	0.87485
LCN2.P80188.OID20392.v1	Death	9	1.24	1.19	1.3	6.40718e-22	2212	40599	0.313661
LCN2.P80188.OID20392.v1	Death	10	1.23	1.18	1.29	4.31855e-24	2590	40599	0.318366
LCN2.P80188.OID20392.v1	Death	11	1.23	1.19	1.28	4.18977e-28	3052	40599	0.880201
LCN2.P80188.OID20392.v1	Death	12	1.22	1.18	1.26	4.34725e-28	3509	40599	0.558504
LCN2.P80188.OID20392.v1	Death	13	1.2	1.16	1.24	2.9388e-27	3826	40599	0.222946
LCN2.P80188.OID20392.v1	Death	14	1.2	1.16	1.24	8.79058e-27	3950	40599	0.0776576
LCN2.P80188.OID20392.v1	Death	15	1.2	1.16	1.24	1.04489e-26	3961	40599	0.0738253
LCN2.P80188.OID20392.v1	Death	16	1.2	1.16	1.24	1.04489e-26	3961	40599	0.0738253
LCN2.P80188.OID20392.v1	Death	17	1.2	1.16	1.24	1.04489e-26	3961	40599	0.0738253
CR2.P20023.OID20393.v1	Death	1	0.95	0.78	1.17	0.634784	96	40599	0.890747
CR2.P20023.OID20393.v1	Death	2	0.89	0.79	1.01	0.0662777	268	40599	0.639469
CR2.P20023.OID20393.v1	Death	3	0.92	0.84	1.01	0.0874647	470	40599	0.966
CR2.P20023.OID20393.v1	Death	4	0.96	0.89	1.03	0.249245	670	40599	0.343442
CR2.P20023.OID20393.v1	Death	5	0.98	0.92	1.05	0.513219	902	40599	0.137088
CR2.P20023.OID20393.v1	Death	6	1	0.94	1.06	0.991233	1212	40599	0.07237
CR2.P20023.OID20393.v1	Death	7	1.01	0.96	1.06	0.714262	1523	40599	0.0423336
CR2.P20023.OID20393.v1	Death	8	1.01	0.96	1.06	0.678122	1819	40599	0.195439
CR2.P20023.OID20393.v1	Death	9	0.99	0.95	1.03	0.692296	2212	40599	0.80263
CR2.P20023.OID20393.v1	Death	10	1	0.96	1.04	0.853137	2590	40599	0.783985
CR2.P20023.OID20393.v1	Death	11	1	0.97	1.04	0.797908	3052	40599	0.240858
CR2.P20023.OID20393.v1	Death	12	1.01	0.98	1.05	0.519122	3509	40599	0.188302
CR2.P20023.OID20393.v1	Death	13	1.01	0.98	1.04	0.651738	3826	40599	0.414774
CR2.P20023.OID20393.v1	Death	14	1.01	0.98	1.04	0.550443	3950	40599	0.296184
CR2.P20023.OID20393.v1	Death	15	1.01	0.98	1.04	0.593312	3961	40599	0.371425
CR2.P20023.OID20393.v1	Death	16	1.01	0.98	1.04	0.593312	3961	40599	0.371425
CR2.P20023.OID20393.v1	Death	17	1.01	0.98	1.04	0.593312	3961	40599	0.371425
ADA2.Q9NZK5.OID20394.v1	Death	1	1.83	1.49	2.27	1.81611e-08	96	40599	0.335556
ADA2.Q9NZK5.OID20394.v1	Death	2	1.66	1.46	1.88	3.07685e-15	268	40599	0.440605
ADA2.Q9NZK5.OID20394.v1	Death	3	1.55	1.41	1.7	1.44793e-19	470	40599	0.165509
ADA2.Q9NZK5.OID20394.v1	Death	4	1.51	1.4	1.64	1.30363e-24	670	40599	0.172311
ADA2.Q9NZK5.OID20394.v1	Death	5	1.49	1.39	1.59	4.79288e-30	902	40599	0.557387
ADA2.Q9NZK5.OID20394.v1	Death	6	1.46	1.37	1.55	7.71847e-36	1212	40599	0.579369
ADA2.Q9NZK5.OID20394.v1	Death	7	1.44	1.37	1.52	4.0926e-42	1523	40599	0.584854
ADA2.Q9NZK5.OID20394.v1	Death	8	1.4	1.33	1.47	1.04106e-41	1819	40599	0.044246
ADA2.Q9NZK5.OID20394.v1	Death	9	1.36	1.3	1.42	5.58162e-42	2212	40599	0.0138409
ADA2.Q9NZK5.OID20394.v1	Death	10	1.34	1.28	1.39	1.45958e-44	2590	40599	0.010793
ADA2.Q9NZK5.OID20394.v1	Death	11	1.34	1.29	1.39	5.84598e-53	3052	40599	0.418949
ADA2.Q9NZK5.OID20394.v1	Death	12	1.33	1.29	1.38	3.76106e-58	3509	40599	0.734107
ADA2.Q9NZK5.OID20394.v1	Death	13	1.33	1.28	1.37	1.03378e-61	3826	40599	0.987599
ADA2.Q9NZK5.OID20394.v1	Death	14	1.32	1.28	1.37	6.17087e-62	3950	40599	0.729192
ADA2.Q9NZK5.OID20394.v1	Death	15	1.32	1.28	1.37	1.40042e-61	3961	40599	0.665166
ADA2.Q9NZK5.OID20394.v1	Death	16	1.32	1.28	1.37	1.40042e-61	3961	40599	0.665166
ADA2.Q9NZK5.OID20394.v1	Death	17	1.32	1.28	1.37	1.40042e-61	3961	40599	0.665166
CCL18.P55774.OID20395.v1	Death	1	1.61	1.3	2	1.58835e-05	96	40599	0.119356
CCL18.P55774.OID20395.v1	Death	2	1.44	1.27	1.65	3.37961e-08	268	40599	0.175011
CCL18.P55774.OID20395.v1	Death	3	1.37	1.24	1.51	3.30975e-10	470	40599	0.0877265
CCL18.P55774.OID20395.v1	Death	4	1.31	1.2	1.42	2.16176e-10	670	40599	0.00390508
CCL18.P55774.OID20395.v1	Death	5	1.29	1.2	1.39	2.58062e-12	902	40599	0.0773409
CCL18.P55774.OID20395.v1	Death	6	1.25	1.18	1.33	6.79238e-13	1212	40599	0.0834898
CCL18.P55774.OID20395.v1	Death	7	1.21	1.15	1.28	7.43764e-12	1523	40599	0.00301745
CCL18.P55774.OID20395.v1	Death	8	1.2	1.14	1.26	6.99995e-13	1819	40599	0.0100009
CCL18.P55774.OID20395.v1	Death	9	1.19	1.14	1.24	1.25041e-13	2212	40599	0.0307661
CCL18.P55774.OID20395.v1	Death	10	1.18	1.13	1.23	1.44163e-14	2590	40599	0.0559786
CCL18.P55774.OID20395.v1	Death	11	1.18	1.14	1.23	7.08701e-17	3052	40599	0.450789
CCL18.P55774.OID20395.v1	Death	12	1.18	1.14	1.22	9.42423e-19	3509	40599	0.761151
CCL18.P55774.OID20395.v1	Death	13	1.17	1.13	1.21	8.447e-19	3826	40599	0.523663
CCL18.P55774.OID20395.v1	Death	14	1.17	1.13	1.21	4.64494e-19	3950	40599	0.485445
CCL18.P55774.OID20395.v1	Death	15	1.17	1.13	1.21	4.37759e-19	3961	40599	0.518361
CCL18.P55774.OID20395.v1	Death	16	1.17	1.13	1.21	4.37759e-19	3961	40599	0.518361
CCL18.P55774.OID20395.v1	Death	17	1.17	1.13	1.21	4.37759e-19	3961	40599	0.518361
VCAM1.P19320.OID20396.v1	Death	1	1.86	1.5	2.29	9.31511e-09	96	40599	0.809369
VCAM1.P19320.OID20396.v1	Death	2	1.57	1.39	1.78	1.72676e-12	268	40599	0.586583
VCAM1.P19320.OID20396.v1	Death	3	1.45	1.32	1.59	1.77827e-14	470	40599	0.0994403
VCAM1.P19320.OID20396.v1	Death	4	1.38	1.27	1.49	2.3111e-15	670	40599	0.00884495
VCAM1.P19320.OID20396.v1	Death	5	1.36	1.27	1.46	6.45759e-19	902	40599	0.148623
VCAM1.P19320.OID20396.v1	Death	6	1.37	1.29	1.45	6.95978e-25	1212	40599	0.544598
VCAM1.P19320.OID20396.v1	Death	7	1.35	1.28	1.43	2.3439e-29	1523	40599	0.463492
VCAM1.P19320.OID20396.v1	Death	8	1.34	1.28	1.41	5.75581e-33	1819	40599	0.417144
VCAM1.P19320.OID20396.v1	Death	9	1.31	1.25	1.37	2.79648e-33	2212	40599	0.114561
VCAM1.P19320.OID20396.v1	Death	10	1.29	1.24	1.35	2.46951e-35	2590	40599	0.0574283
VCAM1.P19320.OID20396.v1	Death	11	1.3	1.25	1.35	4.72816e-43	3052	40599	0.942224
VCAM1.P19320.OID20396.v1	Death	12	1.28	1.24	1.33	4.72946e-44	3509	40599	0.509421
VCAM1.P19320.OID20396.v1	Death	13	1.26	1.22	1.31	5.93852e-43	3826	40599	0.14967
VCAM1.P19320.OID20396.v1	Death	14	1.26	1.22	1.3	5.15263e-43	3950	40599	0.0807671
VCAM1.P19320.OID20396.v1	Death	15	1.26	1.22	1.3	3.35251e-43	3961	40599	0.0967383
VCAM1.P19320.OID20396.v1	Death	16	1.26	1.22	1.3	3.35251e-43	3961	40599	0.0967383
VCAM1.P19320.OID20396.v1	Death	17	1.26	1.22	1.3	3.35251e-43	3961	40599	0.0967383
CD93.Q9NPY3.OID20397.v1	Death	1	1.51	1.23	1.86	9.56551e-05	96	40599	0.934811
CD93.Q9NPY3.OID20397.v1	Death	2	1.36	1.2	1.53	1.10104e-06	268	40599	0.542735
CD93.Q9NPY3.OID20397.v1	Death	3	1.34	1.22	1.47	9.24752e-10	470	40599	0.395915
CD93.Q9NPY3.OID20397.v1	Death	4	1.24	1.15	1.34	6.23294e-08	670	40599	0.000472977
CD93.Q9NPY3.OID20397.v1	Death	5	1.25	1.17	1.33	9.7465e-11	902	40599	0.11795
CD93.Q9NPY3.OID20397.v1	Death	6	1.23	1.16	1.3	1.67539e-12	1212	40599	0.213212
CD93.Q9NPY3.OID20397.v1	Death	7	1.21	1.15	1.28	2.83718e-13	1523	40599	0.0658095
CD93.Q9NPY3.OID20397.v1	Death	8	1.21	1.15	1.26	1.09036e-14	1819	40599	0.107441
CD93.Q9NPY3.OID20397.v1	Death	9	1.19	1.14	1.24	6.11007e-15	2212	40599	0.0635936
CD93.Q9NPY3.OID20397.v1	Death	10	1.17	1.12	1.22	8.4858e-15	2590	40599	0.00464425
CD93.Q9NPY3.OID20397.v1	Death	11	1.17	1.13	1.21	7.22328e-17	3052	40599	0.0731758
CD93.Q9NPY3.OID20397.v1	Death	12	1.15	1.11	1.19	3.96815e-15	3509	40599	0.00342236
CD93.Q9NPY3.OID20397.v1	Death	13	1.14	1.1	1.18	3.66648e-15	3826	40599	0.00480179
CD93.Q9NPY3.OID20397.v1	Death	14	1.14	1.1	1.17	4.63511e-15	3950	40599	0.00257534
CD93.Q9NPY3.OID20397.v1	Death	15	1.14	1.1	1.17	3.47214e-15	3961	40599	0.00373834
CD93.Q9NPY3.OID20397.v1	Death	16	1.14	1.1	1.17	3.47214e-15	3961	40599	0.00373834
CD93.Q9NPY3.OID20397.v1	Death	17	1.14	1.1	1.17	3.47214e-15	3961	40599	0.00373834
IGFBP3.P17936.OID20398.v1	Death	1	0.87	0.71	1.07	0.185299	96	40599	0.487241
IGFBP3.P17936.OID20398.v1	Death	2	0.79	0.7	0.89	0.000113364	268	40599	0.80812
IGFBP3.P17936.OID20398.v1	Death	3	0.85	0.78	0.93	0.000618665	470	40599	0.0571863
IGFBP3.P17936.OID20398.v1	Death	4	0.86	0.8	0.93	0.000141138	670	40599	0.0758337
IGFBP3.P17936.OID20398.v1	Death	5	0.86	0.8	0.92	6.13022e-06	902	40599	0.6687
IGFBP3.P17936.OID20398.v1	Death	6	0.88	0.83	0.93	6.70256e-06	1212	40599	0.331084
IGFBP3.P17936.OID20398.v1	Death	7	0.88	0.83	0.92	3.81471e-07	1523	40599	0.250603
IGFBP3.P17936.OID20398.v1	Death	8	0.89	0.85	0.94	1.94271e-06	1819	40599	0.0747935
IGFBP3.P17936.OID20398.v1	Death	9	0.9	0.87	0.94	2.38612e-06	2212	40599	0.0820204
IGFBP3.P17936.OID20398.v1	Death	10	0.92	0.88	0.95	1.35743e-05	2590	40599	0.0200027
IGFBP3.P17936.OID20398.v1	Death	11	0.91	0.87	0.94	8.78411e-08	3052	40599	0.758758
IGFBP3.P17936.OID20398.v1	Death	12	0.91	0.88	0.94	8.65853e-08	3509	40599	0.580422
IGFBP3.P17936.OID20398.v1	Death	13	0.91	0.88	0.94	4.61231e-09	3826	40599	0.691923
IGFBP3.P17936.OID20398.v1	Death	14	0.91	0.88	0.94	4.6991e-09	3950	40599	0.925679
IGFBP3.P17936.OID20398.v1	Death	15	0.91	0.88	0.94	6.02369e-09	3961	40599	0.998494
IGFBP3.P17936.OID20398.v1	Death	16	0.91	0.88	0.94	6.02369e-09	3961	40599	0.998494
IGFBP3.P17936.OID20398.v1	Death	17	0.91	0.88	0.94	6.02369e-09	3961	40599	0.998494
CHI3L1.P36222.OID20399.v1	Death	1	1.91	1.53	2.4	1.3786e-08	96	40599	0.133972
CHI3L1.P36222.OID20399.v1	Death	2	1.69	1.47	1.93	2.01012e-14	268	40599	0.651155
CHI3L1.P36222.OID20399.v1	Death	3	1.63	1.48	1.81	2.27936e-21	470	40599	0.24798
CHI3L1.P36222.OID20399.v1	Death	4	1.51	1.39	1.65	7.07934e-22	670	40599	0.00126092
CHI3L1.P36222.OID20399.v1	Death	5	1.5	1.4	1.62	7.03748e-28	902	40599	0.07088
CHI3L1.P36222.OID20399.v1	Death	6	1.48	1.39	1.57	1.56025e-33	1212	40599	0.0983817
CHI3L1.P36222.OID20399.v1	Death	7	1.47	1.39	1.56	3.2742e-41	1523	40599	0.256101
CHI3L1.P36222.OID20399.v1	Death	8	1.44	1.37	1.52	1.69667e-43	1819	40599	0.16286
CHI3L1.P36222.OID20399.v1	Death	9	1.4	1.34	1.47	2.36848e-45	2212	40599	0.0633803
CHI3L1.P36222.OID20399.v1	Death	10	1.37	1.31	1.43	5.19623e-45	2590	40599	0.0155759
CHI3L1.P36222.OID20399.v1	Death	11	1.35	1.29	1.4	2.92015e-48	3052	40599	0.0370876
CHI3L1.P36222.OID20399.v1	Death	12	1.35	1.3	1.4	4.57746e-56	3509	40599	0.649955
CHI3L1.P36222.OID20399.v1	Death	13	1.34	1.3	1.39	5.71207e-59	3826	40599	0.807246
CHI3L1.P36222.OID20399.v1	Death	14	1.35	1.3	1.39	1.01832e-61	3950	40599	0.914286
CHI3L1.P36222.OID20399.v1	Death	15	1.35	1.3	1.4	3.12628e-62	3961	40599	0.760919
CHI3L1.P36222.OID20399.v1	Death	16	1.35	1.3	1.4	3.12628e-62	3961	40599	0.760919
CHI3L1.P36222.OID20399.v1	Death	17	1.35	1.3	1.4	3.12628e-62	3961	40599	0.760919
CST3.P01034.OID20400.v1	Death	1	1.83	1.44	2.31	5.00573e-07	96	40599	0.0421585
CST3.P01034.OID20400.v1	Death	2	1.67	1.45	1.92	1.11851e-12	268	40599	0.935835
CST3.P01034.OID20400.v1	Death	3	1.54	1.38	1.71	2.48456e-15	470	40599	0.0786193
CST3.P01034.OID20400.v1	Death	4	1.48	1.35	1.62	7.61738e-18	670	40599	0.00653519
CST3.P01034.OID20400.v1	Death	5	1.48	1.37	1.6	2.02455e-23	902	40599	0.349688
CST3.P01034.OID20400.v1	Death	6	1.5	1.4	1.6	4.99702e-33	1212	40599	0.56341
CST3.P01034.OID20400.v1	Death	7	1.46	1.38	1.55	2.45273e-36	1523	40599	0.349271
CST3.P01034.OID20400.v1	Death	8	1.44	1.37	1.52	2.73621e-40	1819	40599	0.319256
CST3.P01034.OID20400.v1	Death	9	1.41	1.34	1.48	4.5951e-42	2212	40599	0.258555
CST3.P01034.OID20400.v1	Death	10	1.4	1.34	1.46	4.34624e-47	2590	40599	0.434626
CST3.P01034.OID20400.v1	Death	11	1.39	1.33	1.45	5.9094e-53	3052	40599	0.871284
CST3.P01034.OID20400.v1	Death	12	1.36	1.31	1.42	1.95621e-54	3509	40599	0.695896
CST3.P01034.OID20400.v1	Death	13	1.34	1.29	1.39	2.13605e-53	3826	40599	0.309775
CST3.P01034.OID20400.v1	Death	14	1.34	1.29	1.39	5.05167e-54	3950	40599	0.189711
CST3.P01034.OID20400.v1	Death	15	1.34	1.29	1.39	2.21457e-54	3961	40599	0.249185
CST3.P01034.OID20400.v1	Death	16	1.34	1.29	1.39	2.21457e-54	3961	40599	0.249185
CST3.P01034.OID20400.v1	Death	17	1.34	1.29	1.39	2.21457e-54	3961	40599	0.249185
CCL14.Q16627.OID20401.v1	Death	1	1.55	1.26	1.9	2.85812e-05	96	40599	0.421447
CCL14.Q16627.OID20401.v1	Death	2	1.44	1.27	1.63	5.9793e-09	268	40599	0.927755
CCL14.Q16627.OID20401.v1	Death	3	1.42	1.29	1.55	2.01117e-13	470	40599	0.737724
CCL14.Q16627.OID20401.v1	Death	4	1.39	1.28	1.5	2.03664e-16	670	40599	0.490484
CCL14.Q16627.OID20401.v1	Death	5	1.37	1.28	1.47	1.79977e-20	902	40599	0.684721
CCL14.Q16627.OID20401.v1	Death	6	1.39	1.31	1.48	3.85215e-29	1212	40599	0.335693
CCL14.Q16627.OID20401.v1	Death	7	1.38	1.31	1.45	6.0661e-34	1523	40599	0.61499
CCL14.Q16627.OID20401.v1	Death	8	1.36	1.3	1.43	3.01134e-37	1819	40599	0.910455
CCL14.Q16627.OID20401.v1	Death	9	1.33	1.27	1.39	1.76376e-38	2212	40599	0.35596
CCL14.Q16627.OID20401.v1	Death	10	1.31	1.26	1.37	1.71795e-41	2590	40599	0.213407
CCL14.Q16627.OID20401.v1	Death	11	1.28	1.24	1.33	2.09589e-40	3052	40599	0.0224651
CCL14.Q16627.OID20401.v1	Death	12	1.27	1.22	1.31	1.96401e-41	3509	40599	0.0100154
CCL14.Q16627.OID20401.v1	Death	13	1.25	1.21	1.29	6.27587e-40	3826	40599	0.000734722
CCL14.Q16627.OID20401.v1	Death	14	1.24	1.2	1.28	4.89318e-40	3950	40599	0.000526066
CCL14.Q16627.OID20401.v1	Death	15	1.24	1.2	1.28	3.2608e-40	3961	40599	0.000801809
CCL14.Q16627.OID20401.v1	Death	16	1.24	1.2	1.28	3.2608e-40	3961	40599	0.000801809
CCL14.Q16627.OID20401.v1	Death	17	1.24	1.2	1.28	3.2608e-40	3961	40599	0.000801809
PROC.P04070.OID20402.v1	Death	1	0.96	0.78	1.18	0.689175	96	40599	0.448799
PROC.P04070.OID20402.v1	Death	2	0.86	0.76	0.97	0.015227	268	40599	0.373236
PROC.P04070.OID20402.v1	Death	3	0.87	0.79	0.96	0.00405454	470	40599	0.569333
PROC.P04070.OID20402.v1	Death	4	0.87	0.8	0.94	0.000318606	670	40599	0.788838
PROC.P04070.OID20402.v1	Death	5	0.84	0.79	0.9	7.48031e-07	902	40599	0.397276
PROC.P04070.OID20402.v1	Death	6	0.86	0.81	0.91	2.15277e-07	1212	40599	0.915271
PROC.P04070.OID20402.v1	Death	7	0.86	0.82	0.91	1.09293e-08	1523	40599	0.601479
PROC.P04070.OID20402.v1	Death	8	0.87	0.83	0.92	2.59209e-08	1819	40599	0.224674
PROC.P04070.OID20402.v1	Death	9	0.88	0.85	0.92	2.19657e-08	2212	40599	0.124177
PROC.P04070.OID20402.v1	Death	10	0.89	0.86	0.93	1.22024e-08	2590	40599	0.160132
PROC.P04070.OID20402.v1	Death	11	0.89	0.86	0.92	5.88128e-10	3052	40599	0.365529
PROC.P04070.OID20402.v1	Death	12	0.89	0.86	0.92	4.28782e-11	3509	40599	0.674408
PROC.P04070.OID20402.v1	Death	13	0.9	0.87	0.93	5.80851e-11	3826	40599	0.514785
PROC.P04070.OID20402.v1	Death	14	0.9	0.87	0.93	4.63e-11	3950	40599	0.440805
PROC.P04070.OID20402.v1	Death	15	0.9	0.87	0.93	3.50618e-11	3961	40599	0.473616
PROC.P04070.OID20402.v1	Death	16	0.9	0.87	0.93	3.50618e-11	3961	40599	0.473616
PROC.P04070.OID20402.v1	Death	17	0.9	0.87	0.93	3.50618e-11	3961	40599	0.473616
ANG.P03950.OID20403.v1	Death	1	1.75	1.41	2.18	3.78301e-07	96	40599	0.904254
ANG.P03950.OID20403.v1	Death	2	1.35	1.19	1.54	5.23277e-06	268	40599	0.00227586
ANG.P03950.OID20403.v1	Death	3	1.26	1.14	1.39	4.73782e-06	470	40599	0.000172831
ANG.P03950.OID20403.v1	Death	4	1.26	1.16	1.37	2.76049e-08	670	40599	0.014113
ANG.P03950.OID20403.v1	Death	5	1.26	1.17	1.35	1.91856e-10	902	40599	0.132283
ANG.P03950.OID20403.v1	Death	6	1.26	1.18	1.34	2.53549e-13	1212	40599	0.434093
ANG.P03950.OID20403.v1	Death	7	1.22	1.16	1.29	2.99055e-13	1523	40599	0.0302328
ANG.P03950.OID20403.v1	Death	8	1.22	1.16	1.28	4.39415e-15	1819	40599	0.0791132
ANG.P03950.OID20403.v1	Death	9	1.2	1.15	1.26	1.80778e-15	2212	40599	0.0471882
ANG.P03950.OID20403.v1	Death	10	1.2	1.15	1.25	8.1055e-18	2590	40599	0.244916
ANG.P03950.OID20403.v1	Death	11	1.2	1.15	1.24	6.98826e-20	3052	40599	0.607627
ANG.P03950.OID20403.v1	Death	12	1.19	1.14	1.23	1.96937e-20	3509	40599	0.222791
ANG.P03950.OID20403.v1	Death	13	1.17	1.13	1.21	1.26722e-19	3826	40599	0.072191
ANG.P03950.OID20403.v1	Death	14	1.17	1.13	1.21	3.2666e-19	3950	40599	0.0224621
ANG.P03950.OID20403.v1	Death	15	1.17	1.13	1.21	2.92093e-19	3961	40599	0.0238817
ANG.P03950.OID20403.v1	Death	16	1.17	1.13	1.21	2.92093e-19	3961	40599	0.0238817
ANG.P03950.OID20403.v1	Death	17	1.17	1.13	1.21	2.92093e-19	3961	40599	0.0238817
FETUB.Q9UGM5.OID20404.v1	Death	1	1.28	1.03	1.6	0.0257096	96	40599	0.10428
FETUB.Q9UGM5.OID20404.v1	Death	2	1.07	0.94	1.22	0.311058	268	40599	0.0133474
FETUB.Q9UGM5.OID20404.v1	Death	3	1.12	1.02	1.24	0.0206286	470	40599	0.900746
FETUB.Q9UGM5.OID20404.v1	Death	4	1.12	1.03	1.22	0.00860967	670	40599	0.844629
FETUB.Q9UGM5.OID20404.v1	Death	5	1.06	0.99	1.14	0.0862778	902	40599	0.0896019
FETUB.Q9UGM5.OID20404.v1	Death	6	1.06	1	1.13	0.0602139	1212	40599	0.323335
FETUB.Q9UGM5.OID20404.v1	Death	7	1.04	0.98	1.1	0.163449	1523	40599	0.222471
FETUB.Q9UGM5.OID20404.v1	Death	8	1.03	0.98	1.09	0.226451	1819	40599	0.147549
FETUB.Q9UGM5.OID20404.v1	Death	9	1.03	0.98	1.08	0.195453	2212	40599	0.416117
FETUB.Q9UGM5.OID20404.v1	Death	10	1.02	0.98	1.07	0.297236	2590	40599	0.177566
FETUB.Q9UGM5.OID20404.v1	Death	11	1.02	0.98	1.06	0.274291	3052	40599	0.338634
FETUB.Q9UGM5.OID20404.v1	Death	12	1.02	0.99	1.06	0.217001	3509	40599	0.482959
FETUB.Q9UGM5.OID20404.v1	Death	13	1.03	0.99	1.07	0.105287	3826	40599	0.896144
FETUB.Q9UGM5.OID20404.v1	Death	14	1.03	1	1.07	0.0550864	3950	40599	0.634468
FETUB.Q9UGM5.OID20404.v1	Death	15	1.03	1	1.07	0.0522453	3961	40599	0.568308
FETUB.Q9UGM5.OID20404.v1	Death	16	1.03	1	1.07	0.0522453	3961	40599	0.568308
FETUB.Q9UGM5.OID20404.v1	Death	17	1.03	1	1.07	0.0522453	3961	40599	0.568308
COMP.P49747.OID20405.v1	Death	1	0.91	0.74	1.13	0.406402	96	40599	0.00838915
COMP.P49747.OID20405.v1	Death	2	1.01	0.89	1.14	0.915723	268	40599	0.419668
COMP.P49747.OID20405.v1	Death	3	1.06	0.96	1.17	0.225127	470	40599	0.621941
COMP.P49747.OID20405.v1	Death	4	1.02	0.94	1.1	0.634269	670	40599	0.113544
COMP.P49747.OID20405.v1	Death	5	1.01	0.94	1.08	0.778879	902	40599	0.529621
COMP.P49747.OID20405.v1	Death	6	1.01	0.95	1.07	0.719838	1212	40599	0.693391
COMP.P49747.OID20405.v1	Death	7	1.01	0.96	1.07	0.625448	1523	40599	0.577466
COMP.P49747.OID20405.v1	Death	8	1	0.96	1.05	0.851527	1819	40599	0.360009
COMP.P49747.OID20405.v1	Death	9	0.98	0.94	1.03	0.462776	2212	40599	0.0766766
COMP.P49747.OID20405.v1	Death	10	0.98	0.94	1.02	0.429471	2590	40599	0.275797
COMP.P49747.OID20405.v1	Death	11	0.98	0.95	1.02	0.369231	3052	40599	0.452418
COMP.P49747.OID20405.v1	Death	12	0.98	0.95	1.02	0.269658	3509	40599	0.553024
COMP.P49747.OID20405.v1	Death	13	0.98	0.95	1.01	0.22609	3826	40599	0.673355
COMP.P49747.OID20405.v1	Death	14	0.98	0.95	1.01	0.180231	3950	40599	0.501175
COMP.P49747.OID20405.v1	Death	15	0.98	0.95	1.01	0.197666	3961	40599	0.592326
COMP.P49747.OID20405.v1	Death	16	0.98	0.95	1.01	0.197666	3961	40599	0.592326
COMP.P49747.OID20405.v1	Death	17	0.98	0.95	1.01	0.197666	3961	40599	0.592326
DPP4.P27487.OID20406.v1	Death	1	0.9	0.73	1.12	0.346867	96	40599	0.109988
DPP4.P27487.OID20406.v1	Death	2	0.92	0.81	1.04	0.194756	268	40599	0.709866
DPP4.P27487.OID20406.v1	Death	3	0.94	0.85	1.03	0.197365	470	40599	0.800994
DPP4.P27487.OID20406.v1	Death	4	0.93	0.86	1.01	0.0798211	670	40599	0.83864
DPP4.P27487.OID20406.v1	Death	5	0.91	0.85	0.97	0.00516008	902	40599	0.264281
DPP4.P27487.OID20406.v1	Death	6	0.9	0.85	0.95	0.000345985	1212	40599	0.150766
DPP4.P27487.OID20406.v1	Death	7	0.9	0.85	0.95	5.76047e-05	1523	40599	0.418407
DPP4.P27487.OID20406.v1	Death	8	0.9	0.86	0.94	1.92333e-05	1819	40599	0.493249
DPP4.P27487.OID20406.v1	Death	9	0.89	0.85	0.93	1.34556e-07	2212	40599	0.141758
DPP4.P27487.OID20406.v1	Death	10	0.89	0.85	0.92	7.94082e-09	2590	40599	0.072499
DPP4.P27487.OID20406.v1	Death	11	0.89	0.86	0.92	8.96897e-10	3052	40599	0.109488
DPP4.P27487.OID20406.v1	Death	12	0.89	0.86	0.92	3.51918e-11	3509	40599	0.100992
DPP4.P27487.OID20406.v1	Death	13	0.88	0.85	0.91	4.84795e-13	3826	40599	0.0190397
DPP4.P27487.OID20406.v1	Death	14	0.89	0.86	0.92	6.2945e-13	3950	40599	0.0604196
DPP4.P27487.OID20406.v1	Death	15	0.89	0.86	0.92	6.90631e-13	3961	40599	0.0676919
DPP4.P27487.OID20406.v1	Death	16	0.89	0.86	0.92	6.90631e-13	3961	40599	0.0676919
DPP4.P27487.OID20406.v1	Death	17	0.89	0.86	0.92	6.90631e-13	3961	40599	0.0676919
ANGPTL3.Q9Y5C1.OID20407.v1	Death	1	1.76	1.41	2.19	5.1008e-07	96	40599	0.656435
ANGPTL3.Q9Y5C1.OID20407.v1	Death	2	1.51	1.33	1.73	5.93957e-10	268	40599	0.971239
ANGPTL3.Q9Y5C1.OID20407.v1	Death	3	1.41	1.28	1.56	9.02337e-12	470	40599	0.429585
ANGPTL3.Q9Y5C1.OID20407.v1	Death	4	1.26	1.16	1.37	3.58823e-08	670	40599	0.00637931
ANGPTL3.Q9Y5C1.OID20407.v1	Death	5	1.24	1.16	1.33	2.72935e-09	902	40599	0.018196
ANGPTL3.Q9Y5C1.OID20407.v1	Death	6	1.23	1.16	1.31	6.01812e-11	1212	40599	0.0731643
ANGPTL3.Q9Y5C1.OID20407.v1	Death	7	1.18	1.12	1.24	4.9793e-09	1523	40599	0.0155686
ANGPTL3.Q9Y5C1.OID20407.v1	Death	8	1.15	1.1	1.21	3.17647e-08	1819	40599	0.00526451
ANGPTL3.Q9Y5C1.OID20407.v1	Death	9	1.12	1.07	1.18	5.38156e-07	2212	40599	0.000871551
ANGPTL3.Q9Y5C1.OID20407.v1	Death	10	1.12	1.07	1.16	3.77144e-07	2590	40599	0.00107757
ANGPTL3.Q9Y5C1.OID20407.v1	Death	11	1.12	1.07	1.16	3.06118e-08	3052	40599	0.0204012
ANGPTL3.Q9Y5C1.OID20407.v1	Death	12	1.09	1.05	1.13	1.54866e-06	3509	40599	0.00160969
ANGPTL3.Q9Y5C1.OID20407.v1	Death	13	1.08	1.05	1.12	8.04089e-06	3826	40599	0.00039208
ANGPTL3.Q9Y5C1.OID20407.v1	Death	14	1.08	1.04	1.12	7.58392e-06	3950	40599	0.00103074
ANGPTL3.Q9Y5C1.OID20407.v1	Death	15	1.08	1.04	1.12	7.06289e-06	3961	40599	0.00136343
ANGPTL3.Q9Y5C1.OID20407.v1	Death	16	1.08	1.04	1.12	7.06289e-06	3961	40599	0.00136343
ANGPTL3.Q9Y5C1.OID20407.v1	Death	17	1.08	1.04	1.12	7.06289e-06	3961	40599	0.00136343
PTGDS.P41222.OID20408.v1	Death	1	1.36	1.09	1.7	0.00680094	96	40599	0.583212
PTGDS.P41222.OID20408.v1	Death	2	1.37	1.2	1.57	2.95731e-06	268	40599	0.570927
PTGDS.P41222.OID20408.v1	Death	3	1.27	1.15	1.41	2.2949e-06	470	40599	0.147999
PTGDS.P41222.OID20408.v1	Death	4	1.23	1.13	1.34	8.66236e-07	670	40599	0.00594017
PTGDS.P41222.OID20408.v1	Death	5	1.28	1.19	1.38	2.0394e-11	902	40599	0.878524
PTGDS.P41222.OID20408.v1	Death	6	1.3	1.22	1.38	2.52329e-16	1212	40599	0.179265
PTGDS.P41222.OID20408.v1	Death	7	1.29	1.22	1.36	7.67248e-19	1523	40599	0.97033
PTGDS.P41222.OID20408.v1	Death	8	1.29	1.22	1.35	4.34895e-22	1819	40599	0.859543
PTGDS.P41222.OID20408.v1	Death	9	1.26	1.21	1.32	4.95756e-23	2212	40599	0.784402
PTGDS.P41222.OID20408.v1	Death	10	1.25	1.2	1.31	8.83188e-25	2590	40599	0.527663
PTGDS.P41222.OID20408.v1	Death	11	1.25	1.21	1.3	1.84218e-29	3052	40599	0.497458
PTGDS.P41222.OID20408.v1	Death	12	1.24	1.19	1.28	4.06397e-30	3509	40599	0.954888
PTGDS.P41222.OID20408.v1	Death	13	1.23	1.19	1.27	1.44161e-30	3826	40599	0.954931
PTGDS.P41222.OID20408.v1	Death	14	1.23	1.19	1.27	5.36456e-31	3950	40599	0.684409
PTGDS.P41222.OID20408.v1	Death	15	1.23	1.19	1.27	2.61997e-31	3961	40599	0.801673
PTGDS.P41222.OID20408.v1	Death	16	1.23	1.19	1.27	2.61997e-31	3961	40599	0.801673
PTGDS.P41222.OID20408.v1	Death	17	1.23	1.19	1.27	2.61997e-31	3961	40599	0.801673
CA1.P00915.OID20409.v1	Death	1	0.9	0.73	1.11	0.302546	96	40599	0.650633
CA1.P00915.OID20409.v1	Death	2	1.02	0.9	1.16	0.705637	268	40599	0.223209
CA1.P00915.OID20409.v1	Death	3	0.94	0.86	1.03	0.211603	470	40599	0.112291
CA1.P00915.OID20409.v1	Death	4	0.97	0.89	1.04	0.377477	670	40599	0.408111
CA1.P00915.OID20409.v1	Death	5	0.98	0.91	1.05	0.513149	902	40599	0.810376
CA1.P00915.OID20409.v1	Death	6	0.99	0.93	1.05	0.687411	1212	40599	0.542828
CA1.P00915.OID20409.v1	Death	7	0.99	0.94	1.04	0.754491	1523	40599	0.858159
CA1.P00915.OID20409.v1	Death	8	1	0.95	1.05	0.95796	1819	40599	0.398435
CA1.P00915.OID20409.v1	Death	9	1	0.95	1.04	0.830358	2212	40599	0.916704
CA1.P00915.OID20409.v1	Death	10	0.99	0.96	1.04	0.78526	2590	40599	0.73429
CA1.P00915.OID20409.v1	Death	11	1	0.97	1.04	0.862846	3052	40599	0.302355
CA1.P00915.OID20409.v1	Death	12	1.01	0.97	1.04	0.673204	3509	40599	0.218577
CA1.P00915.OID20409.v1	Death	13	1	0.96	1.03	0.799563	3826	40599	0.890654
CA1.P00915.OID20409.v1	Death	14	0.99	0.96	1.03	0.661791	3950	40599	0.538118
CA1.P00915.OID20409.v1	Death	15	0.99	0.96	1.03	0.676772	3961	40599	0.567407
CA1.P00915.OID20409.v1	Death	16	0.99	0.96	1.03	0.676772	3961	40599	0.567407
CA1.P00915.OID20409.v1	Death	17	0.99	0.96	1.03	0.676772	3961	40599	0.567407
C2.P06681.OID20410.v1	Death	1	1.5	1.21	1.86	0.000173134	96	40599	0.109308
C2.P06681.OID20410.v1	Death	2	1.38	1.21	1.56	7.73159e-07	268	40599	0.892115
C2.P06681.OID20410.v1	Death	3	1.32	1.2	1.45	1.78502e-08	470	40599	0.715191
C2.P06681.OID20410.v1	Death	4	1.28	1.18	1.39	1.44342e-09	670	40599	0.339545
C2.P06681.OID20410.v1	Death	5	1.22	1.14	1.31	1.314e-08	902	40599	0.0334393
C2.P06681.OID20410.v1	Death	6	1.18	1.11	1.25	3.23857e-08	1212	40599	0.0116048
C2.P06681.OID20410.v1	Death	7	1.16	1.1	1.22	9.41588e-08	1523	40599	0.00770671
C2.P06681.OID20410.v1	Death	8	1.15	1.09	1.2	4.2785e-08	1819	40599	0.0118246
C2.P06681.OID20410.v1	Death	9	1.13	1.08	1.18	8.28725e-08	2212	40599	0.0201926
C2.P06681.OID20410.v1	Death	10	1.12	1.07	1.17	5.5769e-08	2590	40599	0.0290467
C2.P06681.OID20410.v1	Death	11	1.11	1.07	1.16	1.50436e-08	3052	40599	0.0955691
C2.P06681.OID20410.v1	Death	12	1.1	1.07	1.14	2.57918e-08	3509	40599	0.0448859
C2.P06681.OID20410.v1	Death	13	1.1	1.06	1.14	1.7174e-08	3826	40599	0.0638008
C2.P06681.OID20410.v1	Death	14	1.1	1.07	1.14	7.70654e-09	3950	40599	0.118811
C2.P06681.OID20410.v1	Death	15	1.1	1.07	1.14	8.10657e-09	3961	40599	0.131656
C2.P06681.OID20410.v1	Death	16	1.1	1.07	1.14	8.10657e-09	3961	40599	0.131656
C2.P06681.OID20410.v1	Death	17	1.1	1.07	1.14	8.10657e-09	3961	40599	0.131656
ICAM1.P05362.OID20411.v1	Death	1	2.23	1.8	2.77	4.25355e-13	96	40599	0.207959
ICAM1.P05362.OID20411.v1	Death	2	1.95	1.71	2.22	7.75473e-24	268	40599	0.316677
ICAM1.P05362.OID20411.v1	Death	3	1.76	1.6	1.94	1.14801e-29	470	40599	0.00868343
ICAM1.P05362.OID20411.v1	Death	4	1.62	1.49	1.75	2.55167e-30	670	40599	0.000106808
ICAM1.P05362.OID20411.v1	Death	5	1.53	1.43	1.64	2.09716e-32	902	40599	3.31317e-05
ICAM1.P05362.OID20411.v1	Death	6	1.48	1.39	1.57	1.5909e-36	1212	40599	6.47515e-05
ICAM1.P05362.OID20411.v1	Death	7	1.44	1.36	1.52	4.52798e-39	1523	40599	9.77065e-05
ICAM1.P05362.OID20411.v1	Death	8	1.41	1.34	1.48	9.09182e-41	1819	40599	9.84135e-05
ICAM1.P05362.OID20411.v1	Death	9	1.37	1.31	1.44	1.16932e-42	2212	40599	0.00074923
ICAM1.P05362.OID20411.v1	Death	10	1.33	1.28	1.39	2.05519e-41	2590	40599	8.26211e-06
ICAM1.P05362.OID20411.v1	Death	11	1.32	1.27	1.37	2.03338e-44	3052	40599	0.000175938
ICAM1.P05362.OID20411.v1	Death	12	1.31	1.26	1.36	4.60285e-49	3509	40599	0.00412035
ICAM1.P05362.OID20411.v1	Death	13	1.29	1.25	1.34	1.41242e-47	3826	40599	0.000258599
ICAM1.P05362.OID20411.v1	Death	14	1.29	1.24	1.33	2.35239e-48	3950	40599	0.000407989
ICAM1.P05362.OID20411.v1	Death	15	1.29	1.24	1.33	4.1603e-48	3961	40599	0.000366932
ICAM1.P05362.OID20411.v1	Death	16	1.29	1.24	1.33	4.1603e-48	3961	40599	0.000366932
ICAM1.P05362.OID20411.v1	Death	17	1.29	1.24	1.33	4.1603e-48	3961	40599	0.000366932
CCL5.P13501.OID20412.v1	Death	1	1.35	1.1	1.65	0.00402974	96	40599	0.482943
CCL5.P13501.OID20412.v1	Death	2	1.17	1.03	1.32	0.0125528	268	40599	0.17258
CCL5.P13501.OID20412.v1	Death	3	1.25	1.14	1.37	1.79651e-06	470	40599	0.538672
CCL5.P13501.OID20412.v1	Death	4	1.21	1.12	1.31	1.21646e-06	670	40599	0.571501
CCL5.P13501.OID20412.v1	Death	5	1.15	1.08	1.23	2.15586e-05	902	40599	0.0251226
CCL5.P13501.OID20412.v1	Death	6	1.11	1.05	1.18	0.00020211	1212	40599	0.00283356
CCL5.P13501.OID20412.v1	Death	7	1.08	1.03	1.14	0.00255066	1523	40599	0.000505436
CCL5.P13501.OID20412.v1	Death	8	1.07	1.02	1.12	0.00534965	1819	40599	0.000615845
CCL5.P13501.OID20412.v1	Death	9	1.08	1.03	1.12	0.000485356	2212	40599	0.140133
CCL5.P13501.OID20412.v1	Death	10	1.08	1.04	1.12	0.000100827	2590	40599	0.326395
CCL5.P13501.OID20412.v1	Death	11	1.07	1.03	1.11	0.000181471	3052	40599	0.148944
CCL5.P13501.OID20412.v1	Death	12	1.07	1.03	1.11	0.000103996	3509	40599	0.232898
CCL5.P13501.OID20412.v1	Death	13	1.07	1.04	1.11	1.18834e-05	3826	40599	0.714981
CCL5.P13501.OID20412.v1	Death	14	1.08	1.04	1.11	7.48291e-06	3950	40599	0.824296
CCL5.P13501.OID20412.v1	Death	15	1.07	1.04	1.11	1.05504e-05	3961	40599	0.724065
CCL5.P13501.OID20412.v1	Death	16	1.07	1.04	1.11	1.05504e-05	3961	40599	0.724065
CCL5.P13501.OID20412.v1	Death	17	1.07	1.04	1.11	1.05504e-05	3961	40599	0.724065
IGFBP6.P24592.OID20413.v1	Death	1	0.95	0.75	1.2	0.658301	96	40599	0.0174862
IGFBP6.P24592.OID20413.v1	Death	2	1.02	0.89	1.18	0.738418	268	40599	0.942224
IGFBP6.P24592.OID20413.v1	Death	3	1.01	0.91	1.13	0.839858	470	40599	0.328531
IGFBP6.P24592.OID20413.v1	Death	4	1	0.91	1.09	0.936289	670	40599	0.0268844
IGFBP6.P24592.OID20413.v1	Death	5	1.05	0.97	1.13	0.244372	902	40599	0.279503
IGFBP6.P24592.OID20413.v1	Death	6	1.11	1.03	1.18	0.00322353	1212	40599	0.00243796
IGFBP6.P24592.OID20413.v1	Death	7	1.11	1.05	1.18	0.00056705	1523	40599	0.182538
IGFBP6.P24592.OID20413.v1	Death	8	1.13	1.07	1.19	2.71291e-05	1819	40599	0.130162
IGFBP6.P24592.OID20413.v1	Death	9	1.09	1.04	1.15	0.000412023	2212	40599	0.96148
IGFBP6.P24592.OID20413.v1	Death	10	1.09	1.04	1.15	0.000159418	2590	40599	0.663526
IGFBP6.P24592.OID20413.v1	Death	11	1.11	1.06	1.16	2.0944e-06	3052	40599	0.0486158
IGFBP6.P24592.OID20413.v1	Death	12	1.09	1.05	1.14	9.41161e-06	3509	40599	0.353553
IGFBP6.P24592.OID20413.v1	Death	13	1.09	1.05	1.13	9.12768e-06	3826	40599	0.332411
IGFBP6.P24592.OID20413.v1	Death	14	1.09	1.05	1.13	6.89512e-06	3950	40599	0.580233
IGFBP6.P24592.OID20413.v1	Death	15	1.09	1.05	1.13	5.32685e-06	3961	40599	0.490403
IGFBP6.P24592.OID20413.v1	Death	16	1.09	1.05	1.13	5.32685e-06	3961	40599	0.490403
IGFBP6.P24592.OID20413.v1	Death	17	1.09	1.05	1.13	5.32685e-06	3961	40599	0.490403
EFEMP1.Q12805.OID20414.v1	Death	1	1.85	1.48	2.32	1.01216e-07	96	40599	0.369452
EFEMP1.Q12805.OID20414.v1	Death	2	1.82	1.59	2.09	4.52349e-18	268	40599	0.639048
EFEMP1.Q12805.OID20414.v1	Death	3	1.7	1.54	1.89	4.84963e-24	470	40599	0.484519
EFEMP1.Q12805.OID20414.v1	Death	4	1.61	1.48	1.76	2.6863e-27	670	40599	0.0486112
EFEMP1.Q12805.OID20414.v1	Death	5	1.54	1.43	1.66	6.17443e-30	902	40599	0.0972956
EFEMP1.Q12805.OID20414.v1	Death	6	1.53	1.44	1.63	2.82709e-38	1212	40599	0.659802
EFEMP1.Q12805.OID20414.v1	Death	7	1.5	1.42	1.59	8.81188e-44	1523	40599	0.307759
EFEMP1.Q12805.OID20414.v1	Death	8	1.47	1.39	1.55	9.51307e-46	1819	40599	0.104613
EFEMP1.Q12805.OID20414.v1	Death	9	1.42	1.36	1.49	6.20945e-47	2212	40599	0.0606239
EFEMP1.Q12805.OID20414.v1	Death	10	1.37	1.31	1.43	3.49329e-44	2590	40599	0.00054327
EFEMP1.Q12805.OID20414.v1	Death	11	1.37	1.32	1.43	2.79712e-52	3052	40599	0.173522
EFEMP1.Q12805.OID20414.v1	Death	12	1.35	1.3	1.4	3.91328e-52	3509	40599	0.103993
EFEMP1.Q12805.OID20414.v1	Death	13	1.33	1.28	1.38	4.69517e-52	3826	40599	0.0684562
EFEMP1.Q12805.OID20414.v1	Death	14	1.33	1.28	1.38	6.41539e-53	3950	40599	0.0595952
EFEMP1.Q12805.OID20414.v1	Death	15	1.33	1.28	1.38	4.25439e-53	3961	40599	0.0795972
EFEMP1.Q12805.OID20414.v1	Death	16	1.33	1.28	1.38	4.25439e-53	3961	40599	0.0795972
EFEMP1.Q12805.OID20414.v1	Death	17	1.33	1.28	1.38	4.25439e-53	3961	40599	0.0795972
REG1A.P05451.OID20415.v1	Death	1	1.32	1.07	1.63	0.00932263	96	40599	0.332095
REG1A.P05451.OID20415.v1	Death	2	1.38	1.22	1.56	5.3482e-07	268	40599	0.945834
REG1A.P05451.OID20415.v1	Death	3	1.44	1.31	1.58	6.71493e-14	470	40599	0.446793
REG1A.P05451.OID20415.v1	Death	4	1.4	1.3	1.52	8.75322e-17	670	40599	0.711719
REG1A.P05451.OID20415.v1	Death	5	1.4	1.31	1.5	4.94959e-22	902	40599	0.853543
REG1A.P05451.OID20415.v1	Death	6	1.4	1.32	1.49	1.46329e-28	1212	40599	0.615307
REG1A.P05451.OID20415.v1	Death	7	1.38	1.31	1.46	7.88452e-33	1523	40599	0.824577
REG1A.P05451.OID20415.v1	Death	8	1.38	1.31	1.45	2.58336e-38	1819	40599	0.849421
REG1A.P05451.OID20415.v1	Death	9	1.35	1.29	1.41	1.29742e-40	2212	40599	0.656668
REG1A.P05451.OID20415.v1	Death	10	1.34	1.29	1.4	1.70301e-45	2590	40599	0.489547
REG1A.P05451.OID20415.v1	Death	11	1.32	1.27	1.37	8.11511e-48	3052	40599	0.30842
REG1A.P05451.OID20415.v1	Death	12	1.3	1.25	1.34	1.39939e-47	3509	40599	0.0616783
REG1A.P05451.OID20415.v1	Death	13	1.29	1.25	1.33	3.38837e-50	3826	40599	0.127746
REG1A.P05451.OID20415.v1	Death	14	1.29	1.25	1.33	6.23629e-51	3950	40599	0.0930339
REG1A.P05451.OID20415.v1	Death	15	1.29	1.25	1.33	2.98379e-51	3961	40599	0.120987
REG1A.P05451.OID20415.v1	Death	16	1.29	1.25	1.33	2.98379e-51	3961	40599	0.120987
REG1A.P05451.OID20415.v1	Death	17	1.29	1.25	1.33	2.98379e-51	3961	40599	0.120987
GGH.Q92820.OID20416.v1	Death	1	1.28	1.03	1.6	0.0264395	96	40599	0.379941
GGH.Q92820.OID20416.v1	Death	2	1.26	1.11	1.44	0.000506026	268	40599	0.776912
GGH.Q92820.OID20416.v1	Death	3	1.18	1.07	1.31	0.000951601	470	40599	0.224253
GGH.Q92820.OID20416.v1	Death	4	1.14	1.05	1.24	0.00165445	670	40599	0.0803846
GGH.Q92820.OID20416.v1	Death	5	1.09	1.01	1.17	0.0180326	902	40599	0.0109219
GGH.Q92820.OID20416.v1	Death	6	1.07	1.01	1.14	0.0283592	1212	40599	0.0388384
GGH.Q92820.OID20416.v1	Death	7	1.06	1	1.12	0.0557628	1523	40599	0.0226233
GGH.Q92820.OID20416.v1	Death	8	1.05	1	1.1	0.0602044	1819	40599	0.0336911
GGH.Q92820.OID20416.v1	Death	9	1.04	1	1.09	0.0681375	2212	40599	0.21989
GGH.Q92820.OID20416.v1	Death	10	1.04	1	1.09	0.0436196	2590	40599	0.38289
GGH.Q92820.OID20416.v1	Death	11	1.05	1.01	1.09	0.0238402	3052	40599	0.879138
GGH.Q92820.OID20416.v1	Death	12	1.05	1.01	1.08	0.0157722	3509	40599	0.79803
GGH.Q92820.OID20416.v1	Death	13	1.05	1.01	1.08	0.0111032	3826	40599	0.979457
GGH.Q92820.OID20416.v1	Death	14	1.05	1.01	1.08	0.00779468	3950	40599	0.933825
GGH.Q92820.OID20416.v1	Death	15	1.05	1.01	1.08	0.00943213	3961	40599	0.99997
GGH.Q92820.OID20416.v1	Death	16	1.05	1.01	1.08	0.00943213	3961	40599	0.99997
GGH.Q92820.OID20416.v1	Death	17	1.05	1.01	1.08	0.00943213	3961	40599	0.99997
TGFBI.Q15582.OID20417.v1	Death	1	1.2	0.98	1.48	0.0785015	96	40599	0.664863
TGFBI.Q15582.OID20417.v1	Death	2	1.15	1.02	1.3	0.0235592	268	40599	0.932383
TGFBI.Q15582.OID20417.v1	Death	3	1.21	1.1	1.33	6.58116e-05	470	40599	0.385749
TGFBI.Q15582.OID20417.v1	Death	4	1.15	1.07	1.24	0.000385018	670	40599	0.24547
TGFBI.Q15582.OID20417.v1	Death	5	1.11	1.04	1.19	0.002237	902	40599	0.0377745
TGFBI.Q15582.OID20417.v1	Death	6	1.12	1.06	1.19	0.000117006	1212	40599	0.208042
TGFBI.Q15582.OID20417.v1	Death	7	1.11	1.06	1.17	4.9944e-05	1523	40599	0.172685
TGFBI.Q15582.OID20417.v1	Death	8	1.1	1.05	1.15	9.4076e-05	1819	40599	0.0643936
TGFBI.Q15582.OID20417.v1	Death	9	1.07	1.03	1.12	0.00101766	2212	40599	0.00777104
TGFBI.Q15582.OID20417.v1	Death	10	1.05	1.01	1.09	0.0121538	2590	40599	0.00093287
TGFBI.Q15582.OID20417.v1	Death	11	1.05	1.01	1.09	0.00801138	3052	40599	0.00619404
TGFBI.Q15582.OID20417.v1	Death	12	1.05	1.01	1.08	0.00830053	3509	40599	0.00736659
TGFBI.Q15582.OID20417.v1	Death	13	1.04	1.01	1.08	0.0162255	3826	40599	0.00253162
TGFBI.Q15582.OID20417.v1	Death	14	1.04	1.01	1.08	0.0124903	3950	40599	0.00516065
TGFBI.Q15582.OID20417.v1	Death	15	1.04	1.01	1.08	0.0119105	3961	40599	0.005787
TGFBI.Q15582.OID20417.v1	Death	16	1.04	1.01	1.08	0.0119105	3961	40599	0.005787
TGFBI.Q15582.OID20417.v1	Death	17	1.04	1.01	1.08	0.0119105	3961	40599	0.005787
TIMP1.P01033.OID20418.v1	Death	1	2.39	1.91	2.98	1.31666e-14	96	40599	0.548534
TIMP1.P01033.OID20418.v1	Death	2	2.08	1.82	2.37	4.76036e-27	268	40599	0.505001
TIMP1.P01033.OID20418.v1	Death	3	1.9	1.72	2.1	1.57791e-36	470	40599	0.0139566
TIMP1.P01033.OID20418.v1	Death	4	1.75	1.61	1.9	3.4876e-39	670	40599	9.50492e-05
TIMP1.P01033.OID20418.v1	Death	5	1.69	1.57	1.81	2.07347e-46	902	40599	0.00422862
TIMP1.P01033.OID20418.v1	Death	6	1.62	1.52	1.72	2.3002e-52	1212	40599	0.00293102
TIMP1.P01033.OID20418.v1	Death	7	1.58	1.49	1.67	6.43215e-59	1523	40599	0.00128423
TIMP1.P01033.OID20418.v1	Death	8	1.52	1.44	1.59	8.83919e-59	1819	40599	1.58839e-05
TIMP1.P01033.OID20418.v1	Death	9	1.47	1.4	1.54	3.3736e-60	2212	40599	1.64021e-05
TIMP1.P01033.OID20418.v1	Death	10	1.44	1.38	1.51	5.36499e-65	2590	40599	9.62437e-05
TIMP1.P01033.OID20418.v1	Death	11	1.42	1.37	1.48	5.36513e-70	3052	40599	0.000795241
TIMP1.P01033.OID20418.v1	Death	12	1.4	1.35	1.45	3.61341e-73	3509	40599	0.000835801
TIMP1.P01033.OID20418.v1	Death	13	1.38	1.34	1.43	1.76924e-74	3826	40599	0.000650911
TIMP1.P01033.OID20418.v1	Death	14	1.38	1.34	1.43	1.41029e-76	3950	40599	0.00105895
TIMP1.P01033.OID20418.v1	Death	15	1.38	1.34	1.43	1.72811e-76	3961	40599	0.00110816
TIMP1.P01033.OID20418.v1	Death	16	1.38	1.34	1.43	1.72811e-76	3961	40599	0.00110816
TIMP1.P01033.OID20418.v1	Death	17	1.38	1.34	1.43	1.72811e-76	3961	40599	0.00110816
IL2.P60568.OID20419.v1	Death	1	0.97	0.8	1.19	0.798285	96	40599	0.23444
IL2.P60568.OID20419.v1	Death	2	1.02	0.91	1.15	0.726556	268	40599	0.300136
IL2.P60568.OID20419.v1	Death	3	1.06	0.97	1.16	0.234798	470	40599	0.242485
IL2.P60568.OID20419.v1	Death	4	1.06	0.98	1.15	0.118101	670	40599	0.278179
IL2.P60568.OID20419.v1	Death	5	1.04	0.97	1.11	0.234205	902	40599	0.891158
IL2.P60568.OID20419.v1	Death	6	1.03	0.97	1.08	0.376236	1212	40599	0.484841
IL2.P60568.OID20419.v1	Death	7	1.03	0.98	1.08	0.222211	1523	40599	0.975357
IL2.P60568.OID20419.v1	Death	8	1.02	0.97	1.07	0.394978	1819	40599	0.428721
IL2.P60568.OID20419.v1	Death	9	1	0.96	1.04	0.943865	2212	40599	0.0455441
IL2.P60568.OID20419.v1	Death	10	1	0.96	1.04	0.904961	2590	40599	0.104759
IL2.P60568.OID20419.v1	Death	11	1	0.97	1.04	0.813559	3052	40599	0.278373
IL2.P60568.OID20419.v1	Death	12	1	0.97	1.03	0.98007	3509	40599	0.200969
IL2.P60568.OID20419.v1	Death	13	1.01	0.98	1.04	0.642706	3826	40599	0.849089
IL2.P60568.OID20419.v1	Death	14	1.01	0.98	1.04	0.493395	3950	40599	0.787177
IL2.P60568.OID20419.v1	Death	15	1.01	0.98	1.04	0.515327	3961	40599	0.852979
IL2.P60568.OID20419.v1	Death	16	1.01	0.98	1.04	0.515327	3961	40599	0.852979
IL2.P60568.OID20419.v1	Death	17	1.01	0.98	1.04	0.515327	3961	40599	0.852979
IL10RA.Q13651.OID20420.v1	Death	1	1.25	1.02	1.53	0.0342928	96	40599	0.824321
IL10RA.Q13651.OID20420.v1	Death	2	1.08	0.96	1.22	0.217661	268	40599	0.089626
IL10RA.Q13651.OID20420.v1	Death	3	1.09	0.99	1.19	0.0699781	470	40599	0.640026
IL10RA.Q13651.OID20420.v1	Death	4	1.06	0.98	1.14	0.150974	670	40599	0.284318
IL10RA.Q13651.OID20420.v1	Death	5	1.07	1	1.14	0.0462148	902	40599	0.715631
IL10RA.Q13651.OID20420.v1	Death	6	1.07	1.01	1.13	0.0283835	1212	40599	0.80473
IL10RA.Q13651.OID20420.v1	Death	7	1.08	1.03	1.14	0.00227876	1523	40599	0.542076
IL10RA.Q13651.OID20420.v1	Death	8	1.07	1.02	1.12	0.00710125	1819	40599	0.685341
IL10RA.Q13651.OID20420.v1	Death	9	1.06	1.01	1.1	0.0123105	2212	40599	0.48101
IL10RA.Q13651.OID20420.v1	Death	10	1.05	1.01	1.09	0.0246495	2590	40599	0.211489
IL10RA.Q13651.OID20420.v1	Death	11	1.04	1	1.07	0.05226	3052	40599	0.0905817
IL10RA.Q13651.OID20420.v1	Death	12	1.04	1	1.07	0.0264493	3509	40599	0.266082
IL10RA.Q13651.OID20420.v1	Death	13	1.03	1	1.07	0.042675	3826	40599	0.153041
IL10RA.Q13651.OID20420.v1	Death	14	1.03	1	1.07	0.0369743	3950	40599	0.21216
IL10RA.Q13651.OID20420.v1	Death	15	1.04	1	1.07	0.0318745	3961	40599	0.269853
IL10RA.Q13651.OID20420.v1	Death	16	1.04	1	1.07	0.0318745	3961	40599	0.269853
IL10RA.Q13651.OID20420.v1	Death	17	1.04	1	1.07	0.0318745	3961	40599	0.269853
PAPPA.Q13219.OID20421.v1	Death	1	0.92	0.75	1.14	0.455438	96	40599	0.98724
PAPPA.Q13219.OID20421.v1	Death	2	0.98	0.87	1.12	0.797294	268	40599	0.476628
PAPPA.Q13219.OID20421.v1	Death	3	0.96	0.87	1.05	0.350089	470	40599	0.486669
PAPPA.Q13219.OID20421.v1	Death	4	0.97	0.89	1.05	0.390224	670	40599	0.523393
PAPPA.Q13219.OID20421.v1	Death	5	0.98	0.92	1.05	0.585492	902	40599	0.732804
PAPPA.Q13219.OID20421.v1	Death	6	1.03	0.97	1.09	0.410474	1212	40599	0.0321212
PAPPA.Q13219.OID20421.v1	Death	7	1.04	0.99	1.1	0.132517	1523	40599	0.0570896
PAPPA.Q13219.OID20421.v1	Death	8	1.04	0.99	1.09	0.131941	1819	40599	0.220945
PAPPA.Q13219.OID20421.v1	Death	9	1.02	0.98	1.07	0.317401	2212	40599	0.9058
PAPPA.Q13219.OID20421.v1	Death	10	1.03	0.99	1.07	0.187708	2590	40599	0.722585
PAPPA.Q13219.OID20421.v1	Death	11	1.04	1	1.08	0.0482571	3052	40599	0.198528
PAPPA.Q13219.OID20421.v1	Death	12	1.04	1	1.07	0.0382589	3509	40599	0.411211
PAPPA.Q13219.OID20421.v1	Death	13	1.03	1	1.07	0.0801839	3826	40599	0.879623
PAPPA.Q13219.OID20421.v1	Death	14	1.03	1	1.07	0.0663612	3950	40599	0.948811
PAPPA.Q13219.OID20421.v1	Death	15	1.03	1	1.07	0.0690694	3961	40599	0.996966
PAPPA.Q13219.OID20421.v1	Death	16	1.03	1	1.07	0.0690694	3961	40599	0.996966
PAPPA.Q13219.OID20421.v1	Death	17	1.03	1	1.07	0.0690694	3961	40599	0.996966
IL20RA.Q9UHF4.OID20422.v1	Death	1	1.09	0.89	1.34	0.395827	96	40599	0.845343
IL20RA.Q9UHF4.OID20422.v1	Death	2	1.08	0.96	1.22	0.206928	268	40599	0.804131
IL20RA.Q9UHF4.OID20422.v1	Death	3	1.05	0.96	1.15	0.269705	470	40599	0.520004
IL20RA.Q9UHF4.OID20422.v1	Death	4	1.05	0.97	1.14	0.189434	670	40599	0.68437
IL20RA.Q9UHF4.OID20422.v1	Death	5	1.06	0.99	1.13	0.0916255	902	40599	0.947492
IL20RA.Q9UHF4.OID20422.v1	Death	6	1.07	1.01	1.13	0.0198296	1212	40599	0.538347
IL20RA.Q9UHF4.OID20422.v1	Death	7	1.06	1	1.11	0.0366625	1523	40599	0.791123
IL20RA.Q9UHF4.OID20422.v1	Death	8	1.05	1	1.1	0.0577416	1819	40599	0.384854
IL20RA.Q9UHF4.OID20422.v1	Death	9	1.04	0.99	1.08	0.0984497	2212	40599	0.227704
IL20RA.Q9UHF4.OID20422.v1	Death	10	1.04	1	1.08	0.0378546	2590	40599	0.57648
IL20RA.Q9UHF4.OID20422.v1	Death	11	1.03	1	1.07	0.0643705	3052	40599	0.37152
IL20RA.Q9UHF4.OID20422.v1	Death	12	1.03	1	1.07	0.0579764	3509	40599	0.455869
IL20RA.Q9UHF4.OID20422.v1	Death	13	1.04	1	1.07	0.0257493	3826	40599	0.870167
IL20RA.Q9UHF4.OID20422.v1	Death	14	1.04	1.01	1.07	0.0150148	3950	40599	0.903715
IL20RA.Q9UHF4.OID20422.v1	Death	15	1.04	1.01	1.07	0.0147792	3961	40599	0.902225
IL20RA.Q9UHF4.OID20422.v1	Death	16	1.04	1.01	1.07	0.0147792	3961	40599	0.902225
IL20RA.Q9UHF4.OID20422.v1	Death	17	1.04	1.01	1.07	0.0147792	3961	40599	0.902225
EIF5A.P63241.OID20423.v1	Death	1	0.95	0.78	1.16	0.62843	96	40599	0.628635
EIF5A.P63241.OID20423.v1	Death	2	0.95	0.84	1.07	0.421062	268	40599	0.647264
EIF5A.P63241.OID20423.v1	Death	3	0.97	0.88	1.06	0.471836	470	40599	0.510392
EIF5A.P63241.OID20423.v1	Death	4	0.97	0.89	1.04	0.361684	670	40599	0.888753
EIF5A.P63241.OID20423.v1	Death	5	0.96	0.9	1.03	0.245119	902	40599	0.903119
EIF5A.P63241.OID20423.v1	Death	6	0.99	0.93	1.05	0.683656	1212	40599	0.154023
EIF5A.P63241.OID20423.v1	Death	7	0.98	0.94	1.03	0.518457	1523	40599	0.50383
EIF5A.P63241.OID20423.v1	Death	8	1	0.95	1.04	0.835514	1819	40599	0.169187
EIF5A.P63241.OID20423.v1	Death	9	1	0.96	1.05	0.914048	2212	40599	0.114992
EIF5A.P63241.OID20423.v1	Death	10	1.01	0.97	1.05	0.741708	2590	40599	0.138413
EIF5A.P63241.OID20423.v1	Death	11	1	0.96	1.03	0.812526	3052	40599	0.855261
EIF5A.P63241.OID20423.v1	Death	12	0.99	0.96	1.03	0.753052	3509	40599	0.906025
EIF5A.P63241.OID20423.v1	Death	13	1	0.97	1.03	0.85292	3826	40599	0.897729
EIF5A.P63241.OID20423.v1	Death	14	1	0.97	1.03	0.834693	3950	40599	0.926078
EIF5A.P63241.OID20423.v1	Death	15	1	0.97	1.03	0.80749	3961	40599	0.996421
EIF5A.P63241.OID20423.v1	Death	16	1	0.97	1.03	0.80749	3961	40599	0.996421
EIF5A.P63241.OID20423.v1	Death	17	1	0.97	1.03	0.80749	3961	40599	0.996421
JUN.P05412.OID20424.v1	Death	1	1.22	0.99	1.5	0.0678784	96	40599	0.862014
JUN.P05412.OID20424.v1	Death	2	1.21	1.06	1.37	0.00345102	268	40599	0.774011
JUN.P05412.OID20424.v1	Death	3	1.13	1.03	1.25	0.00978896	470	40599	0.0749786
JUN.P05412.OID20424.v1	Death	4	1.16	1.07	1.25	0.000342468	670	40599	0.43406
JUN.P05412.OID20424.v1	Death	5	1.17	1.1	1.26	3.81383e-06	902	40599	0.732426
JUN.P05412.OID20424.v1	Death	6	1.2	1.13	1.27	1.16815e-09	1212	40599	0.147701
JUN.P05412.OID20424.v1	Death	7	1.18	1.12	1.24	7.00589e-10	1523	40599	0.964965
JUN.P05412.OID20424.v1	Death	8	1.16	1.1	1.21	2.93943e-09	1819	40599	0.282665
JUN.P05412.OID20424.v1	Death	9	1.15	1.1	1.2	5.16286e-10	2212	40599	0.367191
JUN.P05412.OID20424.v1	Death	10	1.15	1.1	1.19	4.03678e-11	2590	40599	0.496122
JUN.P05412.OID20424.v1	Death	11	1.13	1.09	1.18	4.58137e-11	3052	40599	0.310384
JUN.P05412.OID20424.v1	Death	12	1.12	1.08	1.16	1.27354e-10	3509	40599	0.088685
JUN.P05412.OID20424.v1	Death	13	1.11	1.08	1.15	3.79857e-10	3826	40599	0.0310399
JUN.P05412.OID20424.v1	Death	14	1.11	1.07	1.15	3.95859e-10	3950	40599	0.0224027
JUN.P05412.OID20424.v1	Death	15	1.11	1.07	1.15	2.70862e-10	3961	40599	0.033776
JUN.P05412.OID20424.v1	Death	16	1.11	1.07	1.15	2.70862e-10	3961	40599	0.033776
JUN.P05412.OID20424.v1	Death	17	1.11	1.07	1.15	2.70862e-10	3961	40599	0.033776
RAB37.Q96AX2.OID20425.v1	Death	1	0.97	0.79	1.18	0.751746	96	40599	0.814821
RAB37.Q96AX2.OID20425.v1	Death	2	0.93	0.82	1.05	0.217529	268	40599	0.353746
RAB37.Q96AX2.OID20425.v1	Death	3	0.93	0.85	1.02	0.104805	470	40599	0.591816
RAB37.Q96AX2.OID20425.v1	Death	4	0.91	0.84	0.98	0.0130494	670	40599	0.412459
RAB37.Q96AX2.OID20425.v1	Death	5	0.94	0.88	1	0.0554205	902	40599	0.589402
RAB37.Q96AX2.OID20425.v1	Death	6	0.94	0.89	1	0.0357272	1212	40599	0.564919
RAB37.Q96AX2.OID20425.v1	Death	7	0.94	0.89	0.98	0.00996147	1523	40599	0.993014
RAB37.Q96AX2.OID20425.v1	Death	8	0.94	0.9	0.99	0.0143461	1819	40599	0.768969
RAB37.Q96AX2.OID20425.v1	Death	9	0.96	0.92	1.01	0.0921939	2212	40599	0.0939987
RAB37.Q96AX2.OID20425.v1	Death	10	0.98	0.94	1.02	0.28612	2590	40599	0.0161307
RAB37.Q96AX2.OID20425.v1	Death	11	0.98	0.95	1.02	0.276595	3052	40599	0.0679723
RAB37.Q96AX2.OID20425.v1	Death	12	0.97	0.94	1	0.0798415	3509	40599	0.863548
RAB37.Q96AX2.OID20425.v1	Death	13	0.97	0.94	1	0.0357948	3826	40599	0.617865
RAB37.Q96AX2.OID20425.v1	Death	14	0.97	0.94	1	0.0433277	3950	40599	0.772119
RAB37.Q96AX2.OID20425.v1	Death	15	0.97	0.94	1	0.0381336	3961	40599	0.670091
RAB37.Q96AX2.OID20425.v1	Death	16	0.97	0.94	1	0.0381336	3961	40599	0.670091
RAB37.Q96AX2.OID20425.v1	Death	17	0.97	0.94	1	0.0381336	3961	40599	0.670091
IL4.P05112.OID20426.v1	Death	1	1.18	0.97	1.44	0.096896	96	40599	0.0695502
IL4.P05112.OID20426.v1	Death	2	1.15	1.02	1.29	0.0240949	268	40599	0.206869
IL4.P05112.OID20426.v1	Death	3	1.09	1	1.2	0.0528822	470	40599	0.109092
IL4.P05112.OID20426.v1	Death	4	1.07	1	1.16	0.0630526	670	40599	0.0923403
IL4.P05112.OID20426.v1	Death	5	1.07	1	1.14	0.0424771	902	40599	0.157237
IL4.P05112.OID20426.v1	Death	6	1.06	1	1.12	0.0440559	1212	40599	0.220655
IL4.P05112.OID20426.v1	Death	7	1.04	0.99	1.09	0.13389	1523	40599	0.0366767
IL4.P05112.OID20426.v1	Death	8	1.03	0.99	1.08	0.142554	1819	40599	0.0575326
IL4.P05112.OID20426.v1	Death	9	1.02	0.98	1.07	0.247194	2212	40599	0.0278746
IL4.P05112.OID20426.v1	Death	10	1.02	0.98	1.06	0.422469	2590	40599	0.0108292
IL4.P05112.OID20426.v1	Death	11	1.01	0.97	1.05	0.594884	3052	40599	0.00793143
IL4.P05112.OID20426.v1	Death	12	1.01	0.98	1.05	0.442213	3509	40599	0.04401
IL4.P05112.OID20426.v1	Death	13	1.01	0.98	1.04	0.648573	3826	40599	0.0124376
IL4.P05112.OID20426.v1	Death	14	1.01	0.98	1.04	0.630905	3950	40599	0.0194712
IL4.P05112.OID20426.v1	Death	15	1.01	0.98	1.04	0.635936	3961	40599	0.0183281
IL4.P05112.OID20426.v1	Death	16	1.01	0.98	1.04	0.635936	3961	40599	0.0183281
IL4.P05112.OID20426.v1	Death	17	1.01	0.98	1.04	0.635936	3961	40599	0.0183281
IL1B.P01584.OID20427.v1	Death	1	1.37	1.12	1.67	0.00205299	96	40599	0.91246
IL1B.P01584.OID20427.v1	Death	2	1.25	1.11	1.41	0.000313769	268	40599	0.247045
IL1B.P01584.OID20427.v1	Death	3	1.21	1.11	1.33	2.51194e-05	470	40599	0.253577
IL1B.P01584.OID20427.v1	Death	4	1.18	1.09	1.27	2.96971e-05	670	40599	0.125034
IL1B.P01584.OID20427.v1	Death	5	1.13	1.06	1.21	0.000194868	902	40599	0.0106486
IL1B.P01584.OID20427.v1	Death	6	1.13	1.07	1.2	1.57488e-05	1212	40599	0.14521
IL1B.P01584.OID20427.v1	Death	7	1.12	1.06	1.17	2.09623e-05	1523	40599	0.0825691
IL1B.P01584.OID20427.v1	Death	8	1.11	1.06	1.16	1.32874e-05	1819	40599	0.0790562
IL1B.P01584.OID20427.v1	Death	9	1.1	1.06	1.15	7.75226e-06	2212	40599	0.146991
IL1B.P01584.OID20427.v1	Death	10	1.09	1.05	1.14	7.00723e-06	2590	40599	0.0983036
IL1B.P01584.OID20427.v1	Death	11	1.1	1.06	1.14	3.1007e-07	3052	40599	0.365571
IL1B.P01584.OID20427.v1	Death	12	1.08	1.05	1.12	2.11271e-06	3509	40599	0.0590364
IL1B.P01584.OID20427.v1	Death	13	1.08	1.05	1.12	6.02622e-07	3826	40599	0.111109
IL1B.P01584.OID20427.v1	Death	14	1.08	1.05	1.12	7.33986e-07	3950	40599	0.0677875
IL1B.P01584.OID20427.v1	Death	15	1.08	1.05	1.12	8.00519e-07	3961	40599	0.0616111
IL1B.P01584.OID20427.v1	Death	16	1.08	1.05	1.12	8.00519e-07	3961	40599	0.0616111
IL1B.P01584.OID20427.v1	Death	17	1.08	1.05	1.12	8.00519e-07	3961	40599	0.0616111
IL33.O95760.OID20428.v1	Death	1	1.04	0.85	1.27	0.726249	96	40599	0.28567
IL33.O95760.OID20428.v1	Death	2	1.11	0.98	1.25	0.0896096	268	40599	0.643394
IL33.O95760.OID20428.v1	Death	3	1.1	1	1.21	0.038886	470	40599	0.654455
IL33.O95760.OID20428.v1	Death	4	1.07	1	1.16	0.0648446	670	40599	0.244514
IL33.O95760.OID20428.v1	Death	5	1.08	1.02	1.16	0.0158997	902	40599	0.793412
IL33.O95760.OID20428.v1	Death	6	1.06	1	1.12	0.0388568	1212	40599	0.297314
IL33.O95760.OID20428.v1	Death	7	1.06	1.01	1.11	0.028472	1523	40599	0.301301
IL33.O95760.OID20428.v1	Death	8	1.07	1.02	1.12	0.00393574	1819	40599	0.913284
IL33.O95760.OID20428.v1	Death	9	1.06	1.02	1.1	0.00713826	2212	40599	0.490075
IL33.O95760.OID20428.v1	Death	10	1.05	1.01	1.09	0.021066	2590	40599	0.163524
IL33.O95760.OID20428.v1	Death	11	1.04	1	1.08	0.0301126	3052	40599	0.14922
IL33.O95760.OID20428.v1	Death	12	1.04	1.01	1.08	0.0187504	3509	40599	0.285717
IL33.O95760.OID20428.v1	Death	13	1.04	1.01	1.08	0.010212	3826	40599	0.597965
IL33.O95760.OID20428.v1	Death	14	1.04	1.01	1.07	0.0146703	3950	40599	0.422237
IL33.O95760.OID20428.v1	Death	15	1.04	1.01	1.07	0.0146938	3961	40599	0.424405
IL33.O95760.OID20428.v1	Death	16	1.04	1.01	1.07	0.0146938	3961	40599	0.424405
IL33.O95760.OID20428.v1	Death	17	1.04	1.01	1.07	0.0146938	3961	40599	0.424405
LILRB4.Q8NHJ6.OID20429.v1	Death	1	1.77	1.42	2.2	3.66243e-07	96	40599	0.203581
LILRB4.Q8NHJ6.OID20429.v1	Death	2	1.61	1.41	1.84	1.02223e-12	268	40599	0.439394
LILRB4.Q8NHJ6.OID20429.v1	Death	3	1.49	1.35	1.64	5.45024e-15	470	40599	0.0324379
LILRB4.Q8NHJ6.OID20429.v1	Death	4	1.4	1.29	1.52	2.36775e-15	670	40599	0.000800842
LILRB4.Q8NHJ6.OID20429.v1	Death	5	1.45	1.35	1.55	4.96183e-24	902	40599	0.592514
LILRB4.Q8NHJ6.OID20429.v1	Death	6	1.4	1.32	1.49	4.90667e-27	1212	40599	0.293307
LILRB4.Q8NHJ6.OID20429.v1	Death	7	1.39	1.31	1.46	3.3369e-31	1523	40599	0.152335
LILRB4.Q8NHJ6.OID20429.v1	Death	8	1.35	1.28	1.42	4.68724e-31	1819	40599	0.0240714
LILRB4.Q8NHJ6.OID20429.v1	Death	9	1.32	1.26	1.38	7.99704e-33	2212	40599	0.0517976
LILRB4.Q8NHJ6.OID20429.v1	Death	10	1.31	1.26	1.37	4.53669e-36	2590	40599	0.137369
LILRB4.Q8NHJ6.OID20429.v1	Death	11	1.31	1.26	1.36	7.10093e-41	3052	40599	0.67118
LILRB4.Q8NHJ6.OID20429.v1	Death	12	1.3	1.25	1.34	2.53653e-44	3509	40599	0.879271
LILRB4.Q8NHJ6.OID20429.v1	Death	13	1.29	1.25	1.34	1.16476e-46	3826	40599	0.909409
LILRB4.Q8NHJ6.OID20429.v1	Death	14	1.29	1.25	1.34	1.36531e-48	3950	40599	0.800011
LILRB4.Q8NHJ6.OID20429.v1	Death	15	1.29	1.25	1.34	2.35111e-48	3961	40599	0.831859
LILRB4.Q8NHJ6.OID20429.v1	Death	16	1.29	1.25	1.34	2.35111e-48	3961	40599	0.831859
LILRB4.Q8NHJ6.OID20429.v1	Death	17	1.29	1.25	1.34	2.35111e-48	3961	40599	0.831859
IL13.P35225.OID20430.v1	Death	1	1.06	0.87	1.29	0.585022	96	40599	0.885806
IL13.P35225.OID20430.v1	Death	2	1.03	0.92	1.17	0.575936	268	40599	0.220806
IL13.P35225.OID20430.v1	Death	3	1	0.91	1.1	0.984638	470	40599	0.90002
IL13.P35225.OID20430.v1	Death	4	1	0.92	1.07	0.919101	670	40599	0.961892
IL13.P35225.OID20430.v1	Death	5	0.96	0.9	1.03	0.234817	902	40599	0.114139
IL13.P35225.OID20430.v1	Death	6	0.98	0.93	1.04	0.465822	1212	40599	0.969938
IL13.P35225.OID20430.v1	Death	7	0.97	0.92	1.02	0.258613	1523	40599	0.653092
IL13.P35225.OID20430.v1	Death	8	0.98	0.94	1.03	0.447531	1819	40599	0.708162
IL13.P35225.OID20430.v1	Death	9	0.99	0.95	1.03	0.636808	2212	40599	0.513344
IL13.P35225.OID20430.v1	Death	10	0.99	0.95	1.03	0.5924	2590	40599	0.584839
IL13.P35225.OID20430.v1	Death	11	0.99	0.96	1.03	0.627994	3052	40599	0.575066
IL13.P35225.OID20430.v1	Death	12	0.99	0.96	1.02	0.593001	3509	40599	0.756476
IL13.P35225.OID20430.v1	Death	13	0.99	0.96	1.02	0.587549	3826	40599	0.78912
IL13.P35225.OID20430.v1	Death	14	1	0.97	1.03	0.808237	3950	40599	0.380921
IL13.P35225.OID20430.v1	Death	15	1	0.97	1.03	0.796717	3961	40599	0.420114
IL13.P35225.OID20430.v1	Death	16	1	0.97	1.03	0.796717	3961	40599	0.420114
IL13.P35225.OID20430.v1	Death	17	1	0.97	1.03	0.796717	3961	40599	0.420114
IL10.P22301.OID20431.v1	Death	1	1.25	1.02	1.53	0.0283803	96	40599	0.149494
IL10.P22301.OID20431.v1	Death	2	1.26	1.12	1.42	0.00017686	268	40599	0.546586
IL10.P22301.OID20431.v1	Death	3	1.24	1.13	1.36	2.45178e-06	470	40599	0.475086
IL10.P22301.OID20431.v1	Death	4	1.19	1.11	1.29	4.10997e-06	670	40599	0.486257
IL10.P22301.OID20431.v1	Death	5	1.2	1.12	1.28	4.27333e-08	902	40599	0.931689
IL10.P22301.OID20431.v1	Death	6	1.16	1.1	1.23	1.32655e-07	1212	40599	0.175336
IL10.P22301.OID20431.v1	Death	7	1.17	1.11	1.23	2.19546e-09	1523	40599	0.510696
IL10.P22301.OID20431.v1	Death	8	1.18	1.12	1.23	2.82911e-12	1819	40599	0.772464
IL10.P22301.OID20431.v1	Death	9	1.16	1.12	1.21	1.19124e-12	2212	40599	0.602258
IL10.P22301.OID20431.v1	Death	10	1.16	1.11	1.2	1.07127e-13	2590	40599	0.560586
IL10.P22301.OID20431.v1	Death	11	1.15	1.11	1.19	5.15318e-15	3052	40599	0.676729
IL10.P22301.OID20431.v1	Death	12	1.14	1.1	1.17	4.6223e-14	3509	40599	0.133595
IL10.P22301.OID20431.v1	Death	13	1.14	1.1	1.17	1.36905e-15	3826	40599	0.312595
IL10.P22301.OID20431.v1	Death	14	1.14	1.11	1.18	7.44233e-17	3950	40599	0.607103
IL10.P22301.OID20431.v1	Death	15	1.14	1.11	1.18	9.61909e-17	3961	40599	0.560755
IL10.P22301.OID20431.v1	Death	16	1.14	1.11	1.18	9.61909e-17	3961	40599	0.560755
IL10.P22301.OID20431.v1	Death	17	1.14	1.11	1.18	9.61909e-17	3961	40599	0.560755
ARNT.P27540.OID20432.v1	Death	1	1.01	0.82	1.23	0.958755	96	40599	0.527485
ARNT.P27540.OID20432.v1	Death	2	0.97	0.86	1.09	0.59817	268	40599	0.382613
ARNT.P27540.OID20432.v1	Death	3	1.01	0.92	1.11	0.846669	470	40599	0.627977
ARNT.P27540.OID20432.v1	Death	4	1.01	0.94	1.09	0.769109	670	40599	0.642344
ARNT.P27540.OID20432.v1	Death	5	1.01	0.95	1.08	0.725242	902	40599	0.756012
ARNT.P27540.OID20432.v1	Death	6	1.02	0.96	1.07	0.60898	1212	40599	0.600058
ARNT.P27540.OID20432.v1	Death	7	1.01	0.96	1.07	0.594702	1523	40599	0.628807
ARNT.P27540.OID20432.v1	Death	8	1	0.96	1.05	0.969561	1819	40599	0.587264
ARNT.P27540.OID20432.v1	Death	9	1	0.96	1.04	0.91453	2212	40599	0.516602
ARNT.P27540.OID20432.v1	Death	10	0.99	0.95	1.03	0.569487	2590	40599	0.193675
ARNT.P27540.OID20432.v1	Death	11	0.99	0.95	1.02	0.532982	3052	40599	0.299969
ARNT.P27540.OID20432.v1	Death	12	0.99	0.96	1.03	0.675025	3509	40599	0.64395
ARNT.P27540.OID20432.v1	Death	13	0.99	0.96	1.02	0.484195	3826	40599	0.3473
ARNT.P27540.OID20432.v1	Death	14	0.99	0.96	1.02	0.490237	3950	40599	0.424632
ARNT.P27540.OID20432.v1	Death	15	0.99	0.96	1.02	0.441386	3961	40599	0.336961
ARNT.P27540.OID20432.v1	Death	16	0.99	0.96	1.02	0.441386	3961	40599	0.336961
ARNT.P27540.OID20432.v1	Death	17	0.99	0.96	1.02	0.441386	3961	40599	0.336961
TNFAIP8.O95379.OID20433.v1	Death	1	1.04	0.85	1.27	0.697861	96	40599	0.601964
TNFAIP8.O95379.OID20433.v1	Death	2	1.01	0.89	1.14	0.923572	268	40599	0.654071
TNFAIP8.O95379.OID20433.v1	Death	3	1	0.91	1.09	0.949633	470	40599	0.717785
TNFAIP8.O95379.OID20433.v1	Death	4	1.01	0.93	1.09	0.866014	670	40599	0.761587
TNFAIP8.O95379.OID20433.v1	Death	5	1	0.93	1.06	0.89376	902	40599	0.744307
TNFAIP8.O95379.OID20433.v1	Death	6	0.98	0.92	1.03	0.385622	1212	40599	0.277333
TNFAIP8.O95379.OID20433.v1	Death	7	0.98	0.93	1.03	0.413575	1523	40599	0.578023
TNFAIP8.O95379.OID20433.v1	Death	8	0.98	0.93	1.02	0.308588	1819	40599	0.534574
TNFAIP8.O95379.OID20433.v1	Death	9	0.99	0.95	1.03	0.628134	2212	40599	0.610059
TNFAIP8.O95379.OID20433.v1	Death	10	0.99	0.95	1.03	0.569469	2590	40599	0.779978
TNFAIP8.O95379.OID20433.v1	Death	11	0.99	0.96	1.03	0.574574	3052	40599	0.827651
TNFAIP8.O95379.OID20433.v1	Death	12	0.99	0.96	1.02	0.493086	3509	40599	0.890127
TNFAIP8.O95379.OID20433.v1	Death	13	0.98	0.95	1.01	0.260338	3826	40599	0.329387
TNFAIP8.O95379.OID20433.v1	Death	14	0.98	0.95	1.01	0.209296	3950	40599	0.230322
TNFAIP8.O95379.OID20433.v1	Death	15	0.98	0.95	1.01	0.205609	3961	40599	0.22861
TNFAIP8.O95379.OID20433.v1	Death	16	0.98	0.95	1.01	0.205609	3961	40599	0.22861
TNFAIP8.O95379.OID20433.v1	Death	17	0.98	0.95	1.01	0.205609	3961	40599	0.22861
LTO1.Q8WV07.OID20434.v1	Death	1	1.05	0.86	1.29	0.633813	96	40599	0.0891341
LTO1.Q8WV07.OID20434.v1	Death	2	0.95	0.84	1.07	0.41561	268	40599	0.843973
LTO1.Q8WV07.OID20434.v1	Death	3	1	0.91	1.09	0.940496	470	40599	0.462027
LTO1.Q8WV07.OID20434.v1	Death	4	1.01	0.94	1.09	0.801627	670	40599	0.644524
LTO1.Q8WV07.OID20434.v1	Death	5	0.99	0.93	1.06	0.862758	902	40599	0.778603
LTO1.Q8WV07.OID20434.v1	Death	6	1	0.94	1.06	0.937802	1212	40599	0.904042
LTO1.Q8WV07.OID20434.v1	Death	7	0.99	0.95	1.05	0.824595	1523	40599	0.858154
LTO1.Q8WV07.OID20434.v1	Death	8	0.99	0.94	1.04	0.636466	1819	40599	0.4793
LTO1.Q8WV07.OID20434.v1	Death	9	0.99	0.95	1.04	0.797057	2212	40599	0.921915
LTO1.Q8WV07.OID20434.v1	Death	10	1.01	0.97	1.05	0.762069	2590	40599	0.381219
LTO1.Q8WV07.OID20434.v1	Death	11	0.99	0.96	1.03	0.740036	3052	40599	0.737282
LTO1.Q8WV07.OID20434.v1	Death	12	0.99	0.95	1.02	0.434669	3509	40599	0.298921
LTO1.Q8WV07.OID20434.v1	Death	13	0.99	0.96	1.02	0.607496	3826	40599	0.757707
LTO1.Q8WV07.OID20434.v1	Death	14	0.99	0.96	1.02	0.606002	3950	40599	0.753079
LTO1.Q8WV07.OID20434.v1	Death	15	0.99	0.96	1.02	0.587098	3961	40599	0.697519
LTO1.Q8WV07.OID20434.v1	Death	16	0.99	0.96	1.02	0.587098	3961	40599	0.697519
LTO1.Q8WV07.OID20434.v1	Death	17	0.99	0.96	1.02	0.587098	3961	40599	0.697519
ACTN4.O43707.OID20435.v1	Death	1	1.08	0.88	1.32	0.478993	96	40599	0.571848
ACTN4.O43707.OID20435.v1	Death	2	1.05	0.93	1.18	0.452424	268	40599	0.911813
ACTN4.O43707.OID20435.v1	Death	3	1.04	0.95	1.14	0.390904	470	40599	0.976242
ACTN4.O43707.OID20435.v1	Death	4	1.04	0.96	1.12	0.377791	670	40599	0.75854
ACTN4.O43707.OID20435.v1	Death	5	1.06	1	1.14	0.0665582	902	40599	0.38207
ACTN4.O43707.OID20435.v1	Death	6	1.08	1.02	1.14	0.00733557	1212	40599	0.0916889
ACTN4.O43707.OID20435.v1	Death	7	1.09	1.04	1.15	0.000545228	1523	40599	0.0747594
ACTN4.O43707.OID20435.v1	Death	8	1.08	1.04	1.14	0.000640147	1819	40599	0.370519
ACTN4.O43707.OID20435.v1	Death	9	1.08	1.04	1.13	0.000332809	2212	40599	0.524123
ACTN4.O43707.OID20435.v1	Death	10	1.08	1.04	1.12	0.000125706	2590	40599	0.600407
ACTN4.O43707.OID20435.v1	Death	11	1.09	1.05	1.13	5.25638e-06	3052	40599	0.233049
ACTN4.O43707.OID20435.v1	Death	12	1.07	1.03	1.11	9.68906e-05	3509	40599	0.590186
ACTN4.O43707.OID20435.v1	Death	13	1.06	1.03	1.1	0.000267247	3826	40599	0.250527
ACTN4.O43707.OID20435.v1	Death	14	1.06	1.03	1.1	0.000198376	3950	40599	0.276735
ACTN4.O43707.OID20435.v1	Death	15	1.06	1.03	1.1	0.000215266	3961	40599	0.261016
ACTN4.O43707.OID20435.v1	Death	16	1.06	1.03	1.1	0.000215266	3961	40599	0.261016
ACTN4.O43707.OID20435.v1	Death	17	1.06	1.03	1.1	0.000215266	3961	40599	0.261016
LAP3.P28838.OID20436.v1	Death	1	1.19	0.97	1.46	0.0919498	96	40599	0.406357
LAP3.P28838.OID20436.v1	Death	2	1.18	1.04	1.33	0.00867367	268	40599	0.385843
LAP3.P28838.OID20436.v1	Death	3	1.19	1.08	1.3	0.000234148	470	40599	0.854177
LAP3.P28838.OID20436.v1	Death	4	1.14	1.05	1.23	0.00111876	670	40599	0.17106
LAP3.P28838.OID20436.v1	Death	5	1.09	1.02	1.16	0.0151469	902	40599	0.011646
LAP3.P28838.OID20436.v1	Death	6	1.07	1.01	1.13	0.0236041	1212	40599	0.0218568
LAP3.P28838.OID20436.v1	Death	7	1.04	0.99	1.1	0.108377	1523	40599	0.00402821
LAP3.P28838.OID20436.v1	Death	8	1.04	1	1.09	0.0673786	1819	40599	0.0233419
LAP3.P28838.OID20436.v1	Death	9	1.03	0.98	1.07	0.235942	2212	40599	0.00315832
LAP3.P28838.OID20436.v1	Death	10	1.03	0.99	1.08	0.089192	2590	40599	0.12263
LAP3.P28838.OID20436.v1	Death	11	1.03	1	1.07	0.0911569	3052	40599	0.12871
LAP3.P28838.OID20436.v1	Death	12	1.04	1	1.07	0.0425811	3509	40599	0.401955
LAP3.P28838.OID20436.v1	Death	13	1.03	1	1.07	0.0523846	3826	40599	0.26765
LAP3.P28838.OID20436.v1	Death	14	1.04	1	1.07	0.0262377	3950	40599	0.568037
LAP3.P28838.OID20436.v1	Death	15	1.04	1	1.07	0.0254493	3961	40599	0.569909
LAP3.P28838.OID20436.v1	Death	16	1.04	1	1.07	0.0254493	3961	40599	0.569909
LAP3.P28838.OID20436.v1	Death	17	1.04	1	1.07	0.0254493	3961	40599	0.569909
AMBN.Q9NP70.OID20437.v1	Death	1	0.94	0.77	1.15	0.571871	96	40599	0.57694
AMBN.Q9NP70.OID20437.v1	Death	2	0.93	0.83	1.05	0.258379	268	40599	0.81209
AMBN.Q9NP70.OID20437.v1	Death	3	0.9	0.82	0.99	0.0264659	470	40599	0.562789
AMBN.Q9NP70.OID20437.v1	Death	4	0.94	0.87	1.01	0.0875483	670	40599	0.432231
AMBN.Q9NP70.OID20437.v1	Death	5	0.94	0.88	1.01	0.0775333	902	40599	0.438202
AMBN.Q9NP70.OID20437.v1	Death	6	0.98	0.93	1.04	0.465523	1212	40599	0.0225815
AMBN.Q9NP70.OID20437.v1	Death	7	0.98	0.93	1.03	0.484606	1523	40599	0.0757499
AMBN.Q9NP70.OID20437.v1	Death	8	0.98	0.94	1.03	0.47128	1819	40599	0.133818
AMBN.Q9NP70.OID20437.v1	Death	9	0.97	0.93	1.01	0.108056	2212	40599	0.716951
AMBN.Q9NP70.OID20437.v1	Death	10	0.97	0.93	1.01	0.0937703	2590	40599	0.727386
AMBN.Q9NP70.OID20437.v1	Death	11	0.96	0.93	1	0.0351562	3052	40599	0.390847
AMBN.Q9NP70.OID20437.v1	Death	12	0.96	0.93	0.99	0.0101836	3509	40599	0.131277
AMBN.Q9NP70.OID20437.v1	Death	13	0.96	0.93	0.99	0.0161765	3826	40599	0.437904
AMBN.Q9NP70.OID20437.v1	Death	14	0.96	0.93	0.99	0.0152447	3950	40599	0.432682
AMBN.Q9NP70.OID20437.v1	Death	15	0.96	0.93	0.99	0.0155786	3961	40599	0.440614
AMBN.Q9NP70.OID20437.v1	Death	16	0.96	0.93	0.99	0.0155786	3961	40599	0.440614
AMBN.Q9NP70.OID20437.v1	Death	17	0.96	0.93	0.99	0.0155786	3961	40599	0.440614
LRRN1.Q6UXK5.OID20438.v1	Death	1	0.55	0.45	0.68	1.2218e-08	96	40599	0.0637212
LRRN1.Q6UXK5.OID20438.v1	Death	2	0.67	0.59	0.76	9.06181e-11	268	40599	0.0139255
LRRN1.Q6UXK5.OID20438.v1	Death	3	0.75	0.68	0.82	1.0025e-09	470	40599	0.00294889
LRRN1.Q6UXK5.OID20438.v1	Death	4	0.77	0.71	0.83	2.4792e-11	670	40599	0.0420673
LRRN1.Q6UXK5.OID20438.v1	Death	5	0.77	0.72	0.82	9.02765e-15	902	40599	0.145358
LRRN1.Q6UXK5.OID20438.v1	Death	6	0.78	0.73	0.82	6.47472e-18	1212	40599	0.281862
LRRN1.Q6UXK5.OID20438.v1	Death	7	0.79	0.75	0.83	5.9033e-20	1523	40599	0.281913
LRRN1.Q6UXK5.OID20438.v1	Death	8	0.8	0.76	0.83	2.49482e-21	1819	40599	0.268367
LRRN1.Q6UXK5.OID20438.v1	Death	9	0.8	0.77	0.83	1.05712e-24	2212	40599	0.76068
LRRN1.Q6UXK5.OID20438.v1	Death	10	0.8	0.77	0.83	6.4184e-28	2590	40599	0.940322
LRRN1.Q6UXK5.OID20438.v1	Death	11	0.8	0.77	0.83	5.61977e-33	3052	40599	0.307681
LRRN1.Q6UXK5.OID20438.v1	Death	12	0.8	0.78	0.83	2.05319e-36	3509	40599	0.276894
LRRN1.Q6UXK5.OID20438.v1	Death	13	0.81	0.78	0.84	5.71235e-37	3826	40599	0.574221
LRRN1.Q6UXK5.OID20438.v1	Death	14	0.81	0.78	0.83	1.40758e-38	3950	40599	0.414807
LRRN1.Q6UXK5.OID20438.v1	Death	15	0.81	0.78	0.84	1.46177e-38	3961	40599	0.425936
LRRN1.Q6UXK5.OID20438.v1	Death	16	0.81	0.78	0.84	1.46177e-38	3961	40599	0.425936
LRRN1.Q6UXK5.OID20438.v1	Death	17	0.81	0.78	0.84	1.46177e-38	3961	40599	0.425936
PREB.Q9HCU5.OID20439.v1	Death	1	1.37	1.12	1.68	0.00252149	96	40599	0.358198
PREB.Q9HCU5.OID20439.v1	Death	2	1.25	1.11	1.41	0.000354196	268	40599	0.893622
PREB.Q9HCU5.OID20439.v1	Death	3	1.2	1.09	1.31	0.000107407	470	40599	0.486303
PREB.Q9HCU5.OID20439.v1	Death	4	1.18	1.09	1.27	3.49852e-05	670	40599	0.299813
PREB.Q9HCU5.OID20439.v1	Death	5	1.19	1.12	1.27	1.62438e-07	902	40599	0.673307
PREB.Q9HCU5.OID20439.v1	Death	6	1.19	1.12	1.25	5.49528e-09	1212	40599	0.710255
PREB.Q9HCU5.OID20439.v1	Death	7	1.15	1.09	1.21	5.99965e-08	1523	40599	0.166488
PREB.Q9HCU5.OID20439.v1	Death	8	1.14	1.08	1.19	9.40206e-08	1819	40599	0.0599955
PREB.Q9HCU5.OID20439.v1	Death	9	1.12	1.08	1.17	4.91447e-08	2212	40599	0.061422
PREB.Q9HCU5.OID20439.v1	Death	10	1.12	1.08	1.17	6.49846e-09	2590	40599	0.152682
PREB.Q9HCU5.OID20439.v1	Death	11	1.11	1.08	1.16	3.50641e-09	3052	40599	0.196352
PREB.Q9HCU5.OID20439.v1	Death	12	1.1	1.07	1.14	1.09404e-08	3509	40599	0.0682015
PREB.Q9HCU5.OID20439.v1	Death	13	1.1	1.06	1.13	2.9791e-08	3826	40599	0.030144
PREB.Q9HCU5.OID20439.v1	Death	14	1.1	1.06	1.13	4.64924e-09	3950	40599	0.10297
PREB.Q9HCU5.OID20439.v1	Death	15	1.1	1.06	1.13	5.60562e-09	3961	40599	0.0940055
PREB.Q9HCU5.OID20439.v1	Death	16	1.1	1.06	1.13	5.60562e-09	3961	40599	0.0940055
PREB.Q9HCU5.OID20439.v1	Death	17	1.1	1.06	1.13	5.60562e-09	3961	40599	0.0940055
IL24.Q13007.OID20440.v1	Death	1	0.99	0.81	1.21	0.923466	96	40599	0.671244
IL24.Q13007.OID20440.v1	Death	2	1.02	0.91	1.15	0.717147	268	40599	0.721552
IL24.Q13007.OID20440.v1	Death	3	1.05	0.96	1.15	0.255509	470	40599	0.503582
IL24.Q13007.OID20440.v1	Death	4	1.02	0.94	1.1	0.655463	670	40599	0.536066
IL24.Q13007.OID20440.v1	Death	5	1	0.94	1.07	0.906912	902	40599	0.31246
IL24.Q13007.OID20440.v1	Death	6	1.01	0.96	1.07	0.713458	1212	40599	0.865223
IL24.Q13007.OID20440.v1	Death	7	1.01	0.96	1.06	0.686221	1523	40599	0.978549
IL24.Q13007.OID20440.v1	Death	8	1.01	0.97	1.06	0.585576	1819	40599	0.686949
IL24.Q13007.OID20440.v1	Death	9	1.02	0.97	1.06	0.468868	2212	40599	0.558821
IL24.Q13007.OID20440.v1	Death	10	1.03	0.99	1.07	0.135109	2590	40599	0.0844955
IL24.Q13007.OID20440.v1	Death	11	1.03	0.99	1.06	0.169732	3052	40599	0.327718
IL24.Q13007.OID20440.v1	Death	12	1.03	0.99	1.06	0.117477	3509	40599	0.372898
IL24.Q13007.OID20440.v1	Death	13	1.02	0.99	1.05	0.189489	3826	40599	0.774721
IL24.Q13007.OID20440.v1	Death	14	1.02	0.99	1.06	0.141749	3950	40599	0.629779
IL24.Q13007.OID20440.v1	Death	15	1.02	0.99	1.06	0.138101	3961	40599	0.596423
IL24.Q13007.OID20440.v1	Death	16	1.02	0.99	1.06	0.138101	3961	40599	0.596423
IL24.Q13007.OID20440.v1	Death	17	1.02	0.99	1.06	0.138101	3961	40599	0.596423
CEP164.Q9UPV0.OID20441.v1	Death	1	0.94	0.76	1.14	0.514639	96	40599	0.527587
CEP164.Q9UPV0.OID20441.v1	Death	2	1	0.88	1.12	0.950619	268	40599	0.124957
CEP164.Q9UPV0.OID20441.v1	Death	3	0.96	0.88	1.05	0.359618	470	40599	0.629201
CEP164.Q9UPV0.OID20441.v1	Death	4	0.94	0.87	1.01	0.113292	670	40599	0.401424
CEP164.Q9UPV0.OID20441.v1	Death	5	0.97	0.91	1.04	0.355404	902	40599	0.501694
CEP164.Q9UPV0.OID20441.v1	Death	6	0.98	0.93	1.04	0.501198	1212	40599	0.24808
CEP164.Q9UPV0.OID20441.v1	Death	7	0.99	0.94	1.04	0.661506	1523	40599	0.153894
CEP164.Q9UPV0.OID20441.v1	Death	8	0.99	0.94	1.03	0.5608	1819	40599	0.427863
CEP164.Q9UPV0.OID20441.v1	Death	9	0.99	0.95	1.03	0.535724	2212	40599	0.514382
CEP164.Q9UPV0.OID20441.v1	Death	10	0.99	0.96	1.03	0.769135	2590	40599	0.273524
CEP164.Q9UPV0.OID20441.v1	Death	11	1	0.96	1.04	0.961922	3052	40599	0.2151
CEP164.Q9UPV0.OID20441.v1	Death	12	0.99	0.96	1.03	0.634079	3509	40599	0.856144
CEP164.Q9UPV0.OID20441.v1	Death	13	0.99	0.96	1.02	0.515388	3826	40599	0.938931
CEP164.Q9UPV0.OID20441.v1	Death	14	0.99	0.96	1.02	0.416414	3950	40599	0.6729
CEP164.Q9UPV0.OID20441.v1	Death	15	0.99	0.96	1.02	0.399413	3961	40599	0.613724
CEP164.Q9UPV0.OID20441.v1	Death	16	0.99	0.96	1.02	0.399413	3961	40599	0.613724
CEP164.Q9UPV0.OID20441.v1	Death	17	0.99	0.96	1.02	0.399413	3961	40599	0.613724
NBN.O60934.OID20442.v1	Death	1	1.27	1.03	1.56	0.0229894	96	40599	0.802221
NBN.O60934.OID20442.v1	Death	2	1.17	1.03	1.32	0.0128552	268	40599	0.294993
NBN.O60934.OID20442.v1	Death	3	1.1	1.01	1.21	0.0375661	470	40599	0.0121394
NBN.O60934.OID20442.v1	Death	4	1.08	0.99	1.16	0.0689839	670	40599	0.00410119
NBN.O60934.OID20442.v1	Death	5	1.08	1.01	1.16	0.0181919	902	40599	0.177686
NBN.O60934.OID20442.v1	Death	6	1.08	1.02	1.14	0.012945	1212	40599	0.198397
NBN.O60934.OID20442.v1	Death	7	1.07	1.02	1.13	0.00832355	1523	40599	0.21078
NBN.O60934.OID20442.v1	Death	8	1.06	1.01	1.11	0.0127941	1819	40599	0.126564
NBN.O60934.OID20442.v1	Death	9	1.06	1.01	1.1	0.0133098	2212	40599	0.158332
NBN.O60934.OID20442.v1	Death	10	1.05	1.01	1.1	0.00862253	2590	40599	0.390498
NBN.O60934.OID20442.v1	Death	11	1.06	1.02	1.1	0.00299493	3052	40599	0.781389
NBN.O60934.OID20442.v1	Death	12	1.06	1.02	1.1	0.000883435	3509	40599	0.960024
NBN.O60934.OID20442.v1	Death	13	1.05	1.02	1.09	0.00277472	3826	40599	0.495307
NBN.O60934.OID20442.v1	Death	14	1.05	1.02	1.08	0.00322588	3950	40599	0.351878
NBN.O60934.OID20442.v1	Death	15	1.05	1.02	1.08	0.00364241	3961	40599	0.30396
NBN.O60934.OID20442.v1	Death	16	1.05	1.02	1.08	0.00364241	3961	40599	0.30396
NBN.O60934.OID20442.v1	Death	17	1.05	1.02	1.08	0.00364241	3961	40599	0.30396
FCRL3.Q96P31.OID20443.v1	Death	1	1.14	0.93	1.39	0.206766	96	40599	0.605064
FCRL3.Q96P31.OID20443.v1	Death	2	1.09	0.96	1.22	0.179795	268	40599	0.689298
FCRL3.Q96P31.OID20443.v1	Death	3	1.09	1	1.19	0.061195	470	40599	0.481708
FCRL3.Q96P31.OID20443.v1	Death	4	1.05	0.98	1.14	0.171255	670	40599	0.138892
FCRL3.Q96P31.OID20443.v1	Death	5	1.05	0.99	1.12	0.129514	902	40599	0.367082
FCRL3.Q96P31.OID20443.v1	Death	6	1.06	1	1.12	0.0606993	1212	40599	0.622582
FCRL3.Q96P31.OID20443.v1	Death	7	1.06	1	1.11	0.0340957	1523	40599	0.835714
FCRL3.Q96P31.OID20443.v1	Death	8	1.03	0.98	1.08	0.223068	1819	40599	0.0671574
FCRL3.Q96P31.OID20443.v1	Death	9	1.03	0.99	1.07	0.15151	2212	40599	0.436789
FCRL3.Q96P31.OID20443.v1	Death	10	1.02	0.98	1.06	0.38365	2590	40599	0.0969472
FCRL3.Q96P31.OID20443.v1	Death	11	1.02	0.99	1.06	0.226728	3052	40599	0.475039
FCRL3.Q96P31.OID20443.v1	Death	12	1.02	0.98	1.05	0.297498	3509	40599	0.378096
FCRL3.Q96P31.OID20443.v1	Death	13	1.02	0.99	1.06	0.140102	3826	40599	0.948655
FCRL3.Q96P31.OID20443.v1	Death	14	1.03	0.99	1.06	0.112708	3950	40599	0.846611
FCRL3.Q96P31.OID20443.v1	Death	15	1.03	1	1.06	0.0971172	3961	40599	0.721699
FCRL3.Q96P31.OID20443.v1	Death	16	1.03	1	1.06	0.0971172	3961	40599	0.721699
FCRL3.Q96P31.OID20443.v1	Death	17	1.03	1	1.06	0.0971172	3961	40599	0.721699
PRKAB1.Q9Y478.OID20444.v1	Death	1	1.16	0.95	1.42	0.154661	96	40599	0.584269
PRKAB1.Q9Y478.OID20444.v1	Death	2	1.16	1.03	1.31	0.0160689	268	40599	0.827141
PRKAB1.Q9Y478.OID20444.v1	Death	3	1.17	1.07	1.29	0.000773704	470	40599	0.963286
PRKAB1.Q9Y478.OID20444.v1	Death	4	1.18	1.09	1.28	2.38998e-05	670	40599	0.824425
PRKAB1.Q9Y478.OID20444.v1	Death	5	1.15	1.08	1.23	2.49386e-05	902	40599	0.556282
PRKAB1.Q9Y478.OID20444.v1	Death	6	1.13	1.07	1.2	3.34635e-05	1212	40599	0.201497
PRKAB1.Q9Y478.OID20444.v1	Death	7	1.11	1.05	1.17	8.98301e-05	1523	40599	0.0366942
PRKAB1.Q9Y478.OID20444.v1	Death	8	1.1	1.05	1.16	4.81375e-05	1819	40599	0.0343599
PRKAB1.Q9Y478.OID20444.v1	Death	9	1.09	1.05	1.14	6.71632e-05	2212	40599	0.0287711
PRKAB1.Q9Y478.OID20444.v1	Death	10	1.09	1.05	1.13	2.63721e-05	2590	40599	0.0993287
PRKAB1.Q9Y478.OID20444.v1	Death	11	1.08	1.04	1.12	4.35793e-05	3052	40599	0.064112
PRKAB1.Q9Y478.OID20444.v1	Death	12	1.07	1.03	1.11	0.00010315	3509	40599	0.0205999
PRKAB1.Q9Y478.OID20444.v1	Death	13	1.06	1.03	1.1	0.000317398	3826	40599	0.00354831
PRKAB1.Q9Y478.OID20444.v1	Death	14	1.06	1.03	1.1	0.000222385	3950	40599	0.00515696
PRKAB1.Q9Y478.OID20444.v1	Death	15	1.06	1.03	1.1	0.000275898	3961	40599	0.00322905
PRKAB1.Q9Y478.OID20444.v1	Death	16	1.06	1.03	1.1	0.000275898	3961	40599	0.00322905
PRKAB1.Q9Y478.OID20444.v1	Death	17	1.06	1.03	1.1	0.000275898	3961	40599	0.00322905
PNPT1.Q8TCS8.OID20445.v1	Death	1	0.87	0.71	1.07	0.175502	96	40599	0.807226
PNPT1.Q8TCS8.OID20445.v1	Death	2	0.91	0.81	1.03	0.137536	268	40599	0.950122
PNPT1.Q8TCS8.OID20445.v1	Death	3	0.9	0.82	0.99	0.030343	470	40599	0.518427
PNPT1.Q8TCS8.OID20445.v1	Death	4	0.91	0.84	0.98	0.0174185	670	40599	0.969616
PNPT1.Q8TCS8.OID20445.v1	Death	5	0.94	0.88	1	0.059283	902	40599	0.318745
PNPT1.Q8TCS8.OID20445.v1	Death	6	0.97	0.91	1.02	0.247665	1212	40599	0.0456546
PNPT1.Q8TCS8.OID20445.v1	Death	7	0.96	0.91	1.01	0.144035	1523	40599	0.213313
PNPT1.Q8TCS8.OID20445.v1	Death	8	0.96	0.91	1	0.0777662	1819	40599	0.645424
PNPT1.Q8TCS8.OID20445.v1	Death	9	0.98	0.94	1.02	0.259678	2212	40599	0.135566
PNPT1.Q8TCS8.OID20445.v1	Death	10	0.99	0.95	1.03	0.502016	2590	40599	0.0511589
PNPT1.Q8TCS8.OID20445.v1	Death	11	0.98	0.95	1.02	0.354188	3052	40599	0.324434
PNPT1.Q8TCS8.OID20445.v1	Death	12	0.98	0.95	1.01	0.228385	3509	40599	0.830679
PNPT1.Q8TCS8.OID20445.v1	Death	13	0.98	0.95	1.01	0.1597	3826	40599	0.893332
PNPT1.Q8TCS8.OID20445.v1	Death	14	0.98	0.95	1.01	0.142749	3950	40599	0.817695
PNPT1.Q8TCS8.OID20445.v1	Death	15	0.98	0.95	1.01	0.13796	3961	40599	0.788506
PNPT1.Q8TCS8.OID20445.v1	Death	16	0.98	0.95	1.01	0.13796	3961	40599	0.788506
PNPT1.Q8TCS8.OID20445.v1	Death	17	0.98	0.95	1.01	0.13796	3961	40599	0.788506
ARTN.Q5T4W7.OID20446.v1	Death	1	1.24	1.01	1.52	0.038827	96	40599	0.490186
ARTN.Q5T4W7.OID20446.v1	Death	2	1.14	1.01	1.28	0.0404892	268	40599	0.743203
ARTN.Q5T4W7.OID20446.v1	Death	3	1.17	1.07	1.28	0.000684421	470	40599	0.543199
ARTN.Q5T4W7.OID20446.v1	Death	4	1.18	1.09	1.28	1.88012e-05	670	40599	0.345275
ARTN.Q5T4W7.OID20446.v1	Death	5	1.13	1.05	1.2	0.000390897	902	40599	0.264192
ARTN.Q5T4W7.OID20446.v1	Death	6	1.14	1.08	1.21	7.09386e-06	1212	40599	0.960783
ARTN.Q5T4W7.OID20446.v1	Death	7	1.11	1.05	1.17	8.26368e-05	1523	40599	0.178063
ARTN.Q5T4W7.OID20446.v1	Death	8	1.11	1.06	1.17	6.43308e-06	1819	40599	0.643161
ARTN.Q5T4W7.OID20446.v1	Death	9	1.1	1.06	1.15	5.61967e-06	2212	40599	0.356641
ARTN.Q5T4W7.OID20446.v1	Death	10	1.1	1.06	1.15	8.8156e-07	2590	40599	0.527217
ARTN.Q5T4W7.OID20446.v1	Death	11	1.08	1.05	1.12	1.04629e-05	3052	40599	0.0762412
ARTN.Q5T4W7.OID20446.v1	Death	12	1.07	1.04	1.11	2.71657e-05	3509	40599	0.0204729
ARTN.Q5T4W7.OID20446.v1	Death	13	1.07	1.04	1.1	3.95704e-05	3826	40599	0.00891572
ARTN.Q5T4W7.OID20446.v1	Death	14	1.07	1.03	1.1	4.12898e-05	3950	40599	0.00807198
ARTN.Q5T4W7.OID20446.v1	Death	15	1.07	1.03	1.1	5.83659e-05	3961	40599	0.00455389
ARTN.Q5T4W7.OID20446.v1	Death	16	1.07	1.03	1.1	5.83659e-05	3961	40599	0.00455389
ARTN.Q5T4W7.OID20446.v1	Death	17	1.07	1.03	1.1	5.83659e-05	3961	40599	0.00455389
RABGAP1L.Q5R372.OID20447.v1	Death	1	1.1	0.9	1.35	0.353004	96	40599	0.999298
RABGAP1L.Q5R372.OID20447.v1	Death	2	1.07	0.95	1.21	0.257538	268	40599	0.408676
RABGAP1L.Q5R372.OID20447.v1	Death	3	1.05	0.96	1.15	0.309458	470	40599	0.184262
RABGAP1L.Q5R372.OID20447.v1	Death	4	1.03	0.96	1.11	0.423485	670	40599	0.107434
RABGAP1L.Q5R372.OID20447.v1	Death	5	1.02	0.96	1.09	0.47029	902	40599	0.185657
RABGAP1L.Q5R372.OID20447.v1	Death	6	1.02	0.96	1.08	0.55001	1212	40599	0.266885
RABGAP1L.Q5R372.OID20447.v1	Death	7	1.01	0.96	1.06	0.840103	1523	40599	0.128094
RABGAP1L.Q5R372.OID20447.v1	Death	8	1.01	0.96	1.05	0.816353	1819	40599	0.200095
RABGAP1L.Q5R372.OID20447.v1	Death	9	1	0.96	1.04	0.925791	2212	40599	0.137855
RABGAP1L.Q5R372.OID20447.v1	Death	10	1	0.96	1.04	0.950654	2590	40599	0.381969
RABGAP1L.Q5R372.OID20447.v1	Death	11	1	0.97	1.04	0.853329	3052	40599	0.584262
RABGAP1L.Q5R372.OID20447.v1	Death	12	1.01	0.97	1.04	0.707496	3509	40599	0.790366
RABGAP1L.Q5R372.OID20447.v1	Death	13	1	0.96	1.03	0.819783	3826	40599	0.118956
RABGAP1L.Q5R372.OID20447.v1	Death	14	1	0.97	1.03	0.837978	3950	40599	0.117717
RABGAP1L.Q5R372.OID20447.v1	Death	15	1	0.97	1.03	0.81504	3961	40599	0.0985229
RABGAP1L.Q5R372.OID20447.v1	Death	16	1	0.97	1.03	0.81504	3961	40599	0.0985229
RABGAP1L.Q5R372.OID20447.v1	Death	17	1	0.97	1.03	0.81504	3961	40599	0.0985229
NCLN.Q969V3.OID20448.v1	Death	1	0.96	0.78	1.17	0.688549	96	40599	0.0745845
NCLN.Q969V3.OID20448.v1	Death	2	0.9	0.8	1.02	0.104118	268	40599	0.344742
NCLN.Q969V3.OID20448.v1	Death	3	0.92	0.84	1.01	0.0809969	470	40599	0.634745
NCLN.Q969V3.OID20448.v1	Death	4	0.95	0.88	1.03	0.235646	670	40599	0.468811
NCLN.Q969V3.OID20448.v1	Death	5	0.97	0.91	1.04	0.448187	902	40599	0.204847
NCLN.Q969V3.OID20448.v1	Death	6	1	0.94	1.05	0.902335	1212	40599	0.053417
NCLN.Q969V3.OID20448.v1	Death	7	1	0.95	1.05	0.892905	1523	40599	0.135642
NCLN.Q969V3.OID20448.v1	Death	8	1	0.95	1.05	0.933317	1819	40599	0.234332
NCLN.Q969V3.OID20448.v1	Death	9	1	0.96	1.05	0.882525	2212	40599	0.185606
NCLN.Q969V3.OID20448.v1	Death	10	1	0.96	1.04	0.900564	2590	40599	0.342843
NCLN.Q969V3.OID20448.v1	Death	11	1	0.97	1.04	0.896755	3052	40599	0.409091
NCLN.Q969V3.OID20448.v1	Death	12	1.01	0.97	1.04	0.729881	3509	40599	0.288823
NCLN.Q969V3.OID20448.v1	Death	13	1	0.97	1.03	0.999097	3826	40599	0.808015
NCLN.Q969V3.OID20448.v1	Death	14	1	0.97	1.03	0.90231	3950	40599	0.65231
NCLN.Q969V3.OID20448.v1	Death	15	1	0.97	1.03	0.87512	3961	40599	0.60098
NCLN.Q969V3.OID20448.v1	Death	16	1	0.97	1.03	0.87512	3961	40599	0.60098
NCLN.Q969V3.OID20448.v1	Death	17	1	0.97	1.03	0.87512	3961	40599	0.60098
IL22RA1.Q8N6P7.OID20449.v1	Death	1	0.92	0.75	1.13	0.419313	96	40599	0.970657
IL22RA1.Q8N6P7.OID20449.v1	Death	2	0.98	0.87	1.1	0.709157	268	40599	0.165102
IL22RA1.Q8N6P7.OID20449.v1	Death	3	0.98	0.9	1.08	0.709279	470	40599	0.392034
IL22RA1.Q8N6P7.OID20449.v1	Death	4	0.98	0.91	1.06	0.608197	670	40599	0.503679
IL22RA1.Q8N6P7.OID20449.v1	Death	5	0.97	0.91	1.04	0.368115	902	40599	0.822662
IL22RA1.Q8N6P7.OID20449.v1	Death	6	0.99	0.94	1.05	0.721907	1212	40599	0.285385
IL22RA1.Q8N6P7.OID20449.v1	Death	7	1.01	0.96	1.07	0.580008	1523	40599	0.017252
IL22RA1.Q8N6P7.OID20449.v1	Death	8	1.02	0.97	1.06	0.512885	1819	40599	0.0672911
IL22RA1.Q8N6P7.OID20449.v1	Death	9	1.01	0.97	1.05	0.753147	2212	40599	0.461517
IL22RA1.Q8N6P7.OID20449.v1	Death	10	1.01	0.98	1.05	0.480195	2590	40599	0.260635
IL22RA1.Q8N6P7.OID20449.v1	Death	11	1	0.97	1.04	0.952002	3052	40599	0.642469
IL22RA1.Q8N6P7.OID20449.v1	Death	12	1	0.97	1.04	0.903232	3509	40599	0.796673
IL22RA1.Q8N6P7.OID20449.v1	Death	13	1.01	0.97	1.04	0.731887	3826	40599	0.791547
IL22RA1.Q8N6P7.OID20449.v1	Death	14	1.01	0.98	1.04	0.645628	3950	40599	0.533567
IL22RA1.Q8N6P7.OID20449.v1	Death	15	1.01	0.98	1.04	0.619095	3961	40599	0.461523
IL22RA1.Q8N6P7.OID20449.v1	Death	16	1.01	0.98	1.04	0.619095	3961	40599	0.461523
IL22RA1.Q8N6P7.OID20449.v1	Death	17	1.01	0.98	1.04	0.619095	3961	40599	0.461523
IL2RB.P14784.OID20450.v1	Death	1	1.09	0.89	1.33	0.404442	96	40599	0.0300295
IL2RB.P14784.OID20450.v1	Death	2	1.06	0.94	1.2	0.333783	268	40599	0.947169
IL2RB.P14784.OID20450.v1	Death	3	0.98	0.89	1.07	0.609943	470	40599	0.0890755
IL2RB.P14784.OID20450.v1	Death	4	0.98	0.91	1.06	0.617001	670	40599	0.628018
IL2RB.P14784.OID20450.v1	Death	5	0.99	0.93	1.06	0.857383	902	40599	0.830736
IL2RB.P14784.OID20450.v1	Death	6	1	0.95	1.06	0.949035	1212	40599	0.469396
IL2RB.P14784.OID20450.v1	Death	7	1.01	0.96	1.06	0.761523	1523	40599	0.448706
IL2RB.P14784.OID20450.v1	Death	8	1	0.96	1.05	0.836099	1819	40599	0.742667
IL2RB.P14784.OID20450.v1	Death	9	1	0.96	1.04	0.930038	2212	40599	0.988359
IL2RB.P14784.OID20450.v1	Death	10	1	0.96	1.04	0.949951	2590	40599	0.896894
IL2RB.P14784.OID20450.v1	Death	11	0.99	0.96	1.03	0.575673	3052	40599	0.241826
IL2RB.P14784.OID20450.v1	Death	12	1	0.97	1.03	0.983231	3509	40599	0.905107
IL2RB.P14784.OID20450.v1	Death	13	1	0.97	1.03	0.959239	3826	40599	0.810206
IL2RB.P14784.OID20450.v1	Death	14	1	0.97	1.03	0.973636	3950	40599	0.97102
IL2RB.P14784.OID20450.v1	Death	15	1	0.97	1.03	0.939885	3961	40599	0.92593
IL2RB.P14784.OID20450.v1	Death	16	1	0.97	1.03	0.939885	3961	40599	0.92593
IL2RB.P14784.OID20450.v1	Death	17	1	0.97	1.03	0.939885	3961	40599	0.92593
MYO9B.Q13459.OID20451.v1	Death	1	1.02	0.84	1.25	0.82814	96	40599	0.423539
MYO9B.Q13459.OID20451.v1	Death	2	0.98	0.87	1.11	0.804987	268	40599	0.449701
MYO9B.Q13459.OID20451.v1	Death	3	1.04	0.95	1.14	0.361867	470	40599	0.28743
MYO9B.Q13459.OID20451.v1	Death	4	1.09	1.01	1.18	0.0225087	670	40599	0.0416505
MYO9B.Q13459.OID20451.v1	Death	5	1.06	0.99	1.13	0.0948633	902	40599	0.972282
MYO9B.Q13459.OID20451.v1	Death	6	1.06	1	1.12	0.0373625	1212	40599	0.958842
MYO9B.Q13459.OID20451.v1	Death	7	1.03	0.98	1.08	0.236179	1523	40599	0.0739648
MYO9B.Q13459.OID20451.v1	Death	8	1.02	0.97	1.06	0.511581	1819	40599	0.0112814
MYO9B.Q13459.OID20451.v1	Death	9	1.01	0.97	1.06	0.567085	2212	40599	0.0436354
MYO9B.Q13459.OID20451.v1	Death	10	1.02	0.98	1.06	0.360133	2590	40599	0.299398
MYO9B.Q13459.OID20451.v1	Death	11	1.02	0.98	1.05	0.340637	3052	40599	0.373027
MYO9B.Q13459.OID20451.v1	Death	12	1.02	0.98	1.05	0.322941	3509	40599	0.434036
MYO9B.Q13459.OID20451.v1	Death	13	1.01	0.98	1.04	0.581731	3826	40599	0.103076
MYO9B.Q13459.OID20451.v1	Death	14	1.01	0.98	1.04	0.611497	3950	40599	0.0771196
MYO9B.Q13459.OID20451.v1	Death	15	1.01	0.98	1.04	0.640888	3961	40599	0.0594494
MYO9B.Q13459.OID20451.v1	Death	16	1.01	0.98	1.04	0.640888	3961	40599	0.0594494
MYO9B.Q13459.OID20451.v1	Death	17	1.01	0.98	1.04	0.640888	3961	40599	0.0594494
AOC1.P19801.OID20452.v1	Death	1	0.97	0.8	1.19	0.80136	96	40599	0.736842
AOC1.P19801.OID20452.v1	Death	2	0.97	0.86	1.09	0.624108	268	40599	0.982193
AOC1.P19801.OID20452.v1	Death	3	1	0.91	1.09	0.938044	470	40599	0.888432
AOC1.P19801.OID20452.v1	Death	4	1.02	0.94	1.1	0.682106	670	40599	0.351535
AOC1.P19801.OID20452.v1	Death	5	1.02	0.96	1.09	0.535206	902	40599	0.409746
AOC1.P19801.OID20452.v1	Death	6	1.04	0.98	1.1	0.173732	1212	40599	0.180876
AOC1.P19801.OID20452.v1	Death	7	1.04	0.99	1.09	0.121902	1523	40599	0.317996
AOC1.P19801.OID20452.v1	Death	8	1.03	0.99	1.08	0.160949	1819	40599	0.730938
AOC1.P19801.OID20452.v1	Death	9	1.03	0.99	1.08	0.119642	2212	40599	0.872495
AOC1.P19801.OID20452.v1	Death	10	1.04	1	1.08	0.0424974	2590	40599	0.454943
AOC1.P19801.OID20452.v1	Death	11	1.03	1	1.07	0.0583907	3052	40599	0.954007
AOC1.P19801.OID20452.v1	Death	12	1.03	0.99	1.06	0.101771	3509	40599	0.409206
AOC1.P19801.OID20452.v1	Death	13	1.02	0.99	1.06	0.148419	3826	40599	0.271901
AOC1.P19801.OID20452.v1	Death	14	1.02	0.99	1.06	0.128158	3950	40599	0.340065
AOC1.P19801.OID20452.v1	Death	15	1.02	0.99	1.06	0.125544	3961	40599	0.36141
AOC1.P19801.OID20452.v1	Death	16	1.02	0.99	1.06	0.125544	3961	40599	0.36141
AOC1.P19801.OID20452.v1	Death	17	1.02	0.99	1.06	0.125544	3961	40599	0.36141
IL20.Q9NYY1.OID20453.v1	Death	1	1.05	0.86	1.29	0.621138	96	40599	0.814864
IL20.Q9NYY1.OID20453.v1	Death	2	1.04	0.92	1.17	0.553984	268	40599	0.967157
IL20.Q9NYY1.OID20453.v1	Death	3	1.03	0.94	1.13	0.551808	470	40599	0.400853
IL20.Q9NYY1.OID20453.v1	Death	4	0.98	0.9	1.05	0.541851	670	40599	0.0252994
IL20.Q9NYY1.OID20453.v1	Death	5	1	0.94	1.07	0.990556	902	40599	0.760495
IL20.Q9NYY1.OID20453.v1	Death	6	1	0.95	1.06	0.893301	1212	40599	0.796497
IL20.Q9NYY1.OID20453.v1	Death	7	1	0.95	1.05	0.92613	1523	40599	0.969943
IL20.Q9NYY1.OID20453.v1	Death	8	0.99	0.94	1.03	0.552464	1819	40599	0.252018
IL20.Q9NYY1.OID20453.v1	Death	9	0.98	0.94	1.02	0.389271	2212	40599	0.221152
IL20.Q9NYY1.OID20453.v1	Death	10	1	0.96	1.04	0.876608	2590	40599	0.678176
IL20.Q9NYY1.OID20453.v1	Death	11	0.99	0.96	1.03	0.71237	3052	40599	0.785738
IL20.Q9NYY1.OID20453.v1	Death	12	1	0.97	1.04	0.906098	3509	40599	0.544773
IL20.Q9NYY1.OID20453.v1	Death	13	1	0.97	1.03	0.954852	3826	40599	0.606315
IL20.Q9NYY1.OID20453.v1	Death	14	1	0.97	1.04	0.808307	3950	40599	0.450212
IL20.Q9NYY1.OID20453.v1	Death	15	1	0.97	1.04	0.812547	3961	40599	0.466343
IL20.Q9NYY1.OID20453.v1	Death	16	1	0.97	1.04	0.812547	3961	40599	0.466343
IL20.Q9NYY1.OID20453.v1	Death	17	1	0.97	1.04	0.812547	3961	40599	0.466343
RGS8.P57771.OID20454.v1	Death	1	0.97	0.8	1.19	0.781512	96	40599	0.793703
RGS8.P57771.OID20454.v1	Death	2	1	0.89	1.13	0.94972	268	40599	0.409164
RGS8.P57771.OID20454.v1	Death	3	1.03	0.94	1.13	0.51572	470	40599	0.615576
RGS8.P57771.OID20454.v1	Death	4	1.02	0.95	1.1	0.574906	670	40599	0.817144
RGS8.P57771.OID20454.v1	Death	5	1.01	0.95	1.08	0.752449	902	40599	0.511773
RGS8.P57771.OID20454.v1	Death	6	1.02	0.96	1.08	0.540568	1212	40599	0.940607
RGS8.P57771.OID20454.v1	Death	7	1	0.96	1.06	0.852871	1523	40599	0.549774
RGS8.P57771.OID20454.v1	Death	8	0.99	0.94	1.04	0.650231	1819	40599	0.0960537
RGS8.P57771.OID20454.v1	Death	9	1	0.95	1.04	0.837596	2212	40599	0.398693
RGS8.P57771.OID20454.v1	Death	10	1	0.96	1.04	0.958998	2590	40599	0.789731
RGS8.P57771.OID20454.v1	Death	11	0.99	0.96	1.03	0.592509	3052	40599	0.346404
RGS8.P57771.OID20454.v1	Death	12	0.98	0.95	1.01	0.221133	3509	40599	0.0267881
RGS8.P57771.OID20454.v1	Death	13	0.98	0.95	1.01	0.225904	3826	40599	0.0643423
RGS8.P57771.OID20454.v1	Death	14	0.98	0.95	1.01	0.208259	3950	40599	0.0622653
RGS8.P57771.OID20454.v1	Death	15	0.98	0.95	1.01	0.20489	3961	40599	0.0620773
RGS8.P57771.OID20454.v1	Death	16	0.98	0.95	1.01	0.20489	3961	40599	0.0620773
RGS8.P57771.OID20454.v1	Death	17	0.98	0.95	1.01	0.20489	3961	40599	0.0620773
IL11.P20809.OID20455.v1	Death	1	0.88	0.72	1.08	0.236127	96	40599	0.12323
IL11.P20809.OID20455.v1	Death	2	0.93	0.82	1.05	0.253041	268	40599	0.573214
IL11.P20809.OID20455.v1	Death	3	0.97	0.88	1.06	0.516866	470	40599	0.179438
IL11.P20809.OID20455.v1	Death	4	1.02	0.94	1.1	0.643681	670	40599	0.0194336
IL11.P20809.OID20455.v1	Death	5	1.04	0.97	1.11	0.239858	902	40599	0.0239927
IL11.P20809.OID20455.v1	Death	6	1.05	0.99	1.11	0.0964538	1212	40599	0.0694093
IL11.P20809.OID20455.v1	Death	7	1.05	0.99	1.1	0.0787657	1523	40599	0.238156
IL11.P20809.OID20455.v1	Death	8	1.04	0.99	1.09	0.0962485	1819	40599	0.578974
IL11.P20809.OID20455.v1	Death	9	1.02	0.98	1.07	0.255794	2212	40599	0.395166
IL11.P20809.OID20455.v1	Death	10	1.02	0.98	1.06	0.256728	2590	40599	0.323756
IL11.P20809.OID20455.v1	Death	11	1.02	0.98	1.06	0.319549	3052	40599	0.273995
IL11.P20809.OID20455.v1	Death	12	1.02	0.98	1.05	0.340284	3509	40599	0.312885
IL11.P20809.OID20455.v1	Death	13	1.01	0.98	1.05	0.410165	3826	40599	0.290382
IL11.P20809.OID20455.v1	Death	14	1.01	0.98	1.05	0.435017	3950	40599	0.278316
IL11.P20809.OID20455.v1	Death	15	1.01	0.98	1.04	0.451934	3961	40599	0.260202
IL11.P20809.OID20455.v1	Death	16	1.01	0.98	1.04	0.451934	3961	40599	0.260202
IL11.P20809.OID20455.v1	Death	17	1.01	0.98	1.04	0.451934	3961	40599	0.260202
IL17F.Q96PD4.OID20456.v1	Death	1	0.9	0.73	1.1	0.296873	96	40599	0.922351
IL17F.Q96PD4.OID20456.v1	Death	2	1.06	0.94	1.19	0.36966	268	40599	0.0186419
IL17F.Q96PD4.OID20456.v1	Death	3	0.98	0.89	1.07	0.622129	470	40599	0.23839
IL17F.Q96PD4.OID20456.v1	Death	4	0.96	0.89	1.04	0.309438	670	40599	0.288683
IL17F.Q96PD4.OID20456.v1	Death	5	0.98	0.92	1.05	0.525603	902	40599	0.871656
IL17F.Q96PD4.OID20456.v1	Death	6	1	0.94	1.06	0.99264	1212	40599	0.311248
IL17F.Q96PD4.OID20456.v1	Death	7	1	0.95	1.05	0.968914	1523	40599	0.347578
IL17F.Q96PD4.OID20456.v1	Death	8	1	0.96	1.05	0.925898	1819	40599	0.400034
IL17F.Q96PD4.OID20456.v1	Death	9	1.02	0.98	1.06	0.409363	2212	40599	0.066495
IL17F.Q96PD4.OID20456.v1	Death	10	1.03	0.99	1.07	0.18483	2590	40599	0.0245259
IL17F.Q96PD4.OID20456.v1	Death	11	1.03	0.99	1.07	0.116856	3052	40599	0.0343937
IL17F.Q96PD4.OID20456.v1	Death	12	1.03	1	1.07	0.0453248	3509	40599	0.0251451
IL17F.Q96PD4.OID20456.v1	Death	13	1.03	1	1.07	0.0489737	3826	40599	0.0815833
IL17F.Q96PD4.OID20456.v1	Death	14	1.04	1	1.07	0.0262437	3950	40599	0.0341827
IL17F.Q96PD4.OID20456.v1	Death	15	1.04	1.01	1.07	0.0223297	3961	40599	0.0248683
IL17F.Q96PD4.OID20456.v1	Death	16	1.04	1.01	1.07	0.0223297	3961	40599	0.0248683
IL17F.Q96PD4.OID20456.v1	Death	17	1.04	1.01	1.07	0.0223297	3961	40599	0.0248683
SCGN.O76038.OID20457.v1	Death	1	1.28	1.05	1.57	0.015588	96	40599	0.827896
SCGN.O76038.OID20457.v1	Death	2	1.09	0.97	1.23	0.141929	268	40599	0.131811
SCGN.O76038.OID20457.v1	Death	3	1.12	1.02	1.23	0.0149179	470	40599	0.466207
SCGN.O76038.OID20457.v1	Death	4	1.15	1.06	1.24	0.000410108	670	40599	0.158733
SCGN.O76038.OID20457.v1	Death	5	1.16	1.09	1.24	1.05824e-05	902	40599	0.140084
SCGN.O76038.OID20457.v1	Death	6	1.15	1.09	1.22	8.21733e-07	1212	40599	0.206023
SCGN.O76038.OID20457.v1	Death	7	1.14	1.08	1.2	4.3968e-07	1523	40599	0.513203
SCGN.O76038.OID20457.v1	Death	8	1.14	1.09	1.2	1.76148e-08	1819	40599	0.345396
SCGN.O76038.OID20457.v1	Death	9	1.12	1.08	1.17	4.34717e-08	2212	40599	0.827514
SCGN.O76038.OID20457.v1	Death	10	1.12	1.08	1.17	7.985e-09	2590	40599	0.579423
SCGN.O76038.OID20457.v1	Death	11	1.1	1.07	1.14	5.79841e-08	3052	40599	0.142832
SCGN.O76038.OID20457.v1	Death	12	1.1	1.06	1.13	7.75749e-08	3509	40599	0.0927745
SCGN.O76038.OID20457.v1	Death	13	1.1	1.07	1.14	1.7643e-09	3826	40599	0.574644
SCGN.O76038.OID20457.v1	Death	14	1.11	1.07	1.14	4.63931e-10	3950	40599	0.861612
SCGN.O76038.OID20457.v1	Death	15	1.11	1.07	1.14	3.53448e-10	3961	40599	0.971033
SCGN.O76038.OID20457.v1	Death	16	1.11	1.07	1.14	3.53448e-10	3961	40599	0.971033
SCGN.O76038.OID20457.v1	Death	17	1.11	1.07	1.14	3.53448e-10	3961	40599	0.971033
CXCL14.O95715.OID20458.v1	Death	1	1.12	0.89	1.42	0.338665	96	40599	0.592823
CXCL14.O95715.OID20458.v1	Death	2	1.09	0.95	1.26	0.223564	268	40599	0.544872
CXCL14.O95715.OID20458.v1	Death	3	1.13	1.02	1.26	0.0216896	470	40599	0.558195
CXCL14.O95715.OID20458.v1	Death	4	1.09	1	1.19	0.06066	670	40599	0.362905
CXCL14.O95715.OID20458.v1	Death	5	1.09	1.01	1.18	0.0229881	902	40599	0.90513
CXCL14.O95715.OID20458.v1	Death	6	1.08	1.01	1.15	0.0261264	1212	40599	0.812136
CXCL14.O95715.OID20458.v1	Death	7	1.09	1.03	1.16	0.00379393	1523	40599	0.935858
CXCL14.O95715.OID20458.v1	Death	8	1.07	1.02	1.13	0.0120458	1819	40599	0.596743
CXCL14.O95715.OID20458.v1	Death	9	1.05	1	1.1	0.0448508	2212	40599	0.232049
CXCL14.O95715.OID20458.v1	Death	10	1.06	1.01	1.11	0.0174742	2590	40599	0.577817
CXCL14.O95715.OID20458.v1	Death	11	1.05	1.01	1.1	0.022447	3052	40599	0.725417
CXCL14.O95715.OID20458.v1	Death	12	1.04	1	1.08	0.0458267	3509	40599	0.701365
CXCL14.O95715.OID20458.v1	Death	13	1.04	1	1.08	0.0407747	3826	40599	0.912674
CXCL14.O95715.OID20458.v1	Death	14	1.04	1.01	1.08	0.0252104	3950	40599	0.97959
CXCL14.O95715.OID20458.v1	Death	15	1.04	1.01	1.08	0.0218736	3961	40599	0.892345
CXCL14.O95715.OID20458.v1	Death	16	1.04	1.01	1.08	0.0218736	3961	40599	0.892345
CXCL14.O95715.OID20458.v1	Death	17	1.04	1.01	1.08	0.0218736	3961	40599	0.892345
MVK.Q03426.OID20459.v1	Death	1	1.21	0.98	1.49	0.0812787	96	40599	0.615471
MVK.Q03426.OID20459.v1	Death	2	1.17	1.03	1.33	0.0153019	268	40599	0.453979
MVK.Q03426.OID20459.v1	Death	3	1.22	1.11	1.35	3.62233e-05	470	40599	0.729114
MVK.Q03426.OID20459.v1	Death	4	1.22	1.12	1.32	1.75605e-06	670	40599	0.694707
MVK.Q03426.OID20459.v1	Death	5	1.18	1.1	1.26	3.07076e-06	902	40599	0.203609
MVK.Q03426.OID20459.v1	Death	6	1.14	1.07	1.21	1.64639e-05	1212	40599	0.021994
MVK.Q03426.OID20459.v1	Death	7	1.13	1.07	1.19	8.10707e-06	1523	40599	0.0173796
MVK.Q03426.OID20459.v1	Death	8	1.13	1.07	1.18	1.82129e-06	1819	40599	0.0486375
MVK.Q03426.OID20459.v1	Death	9	1.11	1.07	1.17	1.26779e-06	2212	40599	0.0966763
MVK.Q03426.OID20459.v1	Death	10	1.12	1.07	1.16	7.87518e-08	2590	40599	0.590177
MVK.Q03426.OID20459.v1	Death	11	1.11	1.07	1.15	6.7552e-08	3052	40599	0.370839
MVK.Q03426.OID20459.v1	Death	12	1.11	1.07	1.15	3.96055e-09	3509	40599	0.610068
MVK.Q03426.OID20459.v1	Death	13	1.11	1.07	1.14	4.49239e-09	3826	40599	0.386684
MVK.Q03426.OID20459.v1	Death	14	1.11	1.07	1.15	9.3722e-10	3950	40599	0.560061
MVK.Q03426.OID20459.v1	Death	15	1.11	1.07	1.14	1.00286e-09	3961	40599	0.538848
MVK.Q03426.OID20459.v1	Death	16	1.11	1.07	1.14	1.00286e-09	3961	40599	0.538848
MVK.Q03426.OID20459.v1	Death	17	1.11	1.07	1.14	1.00286e-09	3961	40599	0.538848
WNT9A.O14904.OID20460.v1	Death	1	1.16	0.93	1.46	0.188111	96	40599	0.548108
WNT9A.O14904.OID20460.v1	Death	2	1.4	1.22	1.6	9.11762e-07	268	40599	0.159952
WNT9A.O14904.OID20460.v1	Death	3	1.38	1.25	1.52	5.37394e-10	470	40599	0.764011
WNT9A.O14904.OID20460.v1	Death	4	1.34	1.23	1.46	1.5763e-11	670	40599	0.505079
WNT9A.O14904.OID20460.v1	Death	5	1.39	1.29	1.5	9.76468e-19	902	40599	0.126975
WNT9A.O14904.OID20460.v1	Death	6	1.42	1.33	1.51	2.11851e-27	1212	40599	0.00921284
WNT9A.O14904.OID20460.v1	Death	7	1.39	1.32	1.47	1.32296e-30	1523	40599	0.375004
WNT9A.O14904.OID20460.v1	Death	8	1.36	1.29	1.43	3.26101e-31	1819	40599	0.900749
WNT9A.O14904.OID20460.v1	Death	9	1.32	1.26	1.38	7.94528e-31	2212	40599	0.249357
WNT9A.O14904.OID20460.v1	Death	10	1.31	1.26	1.37	1.46447e-34	2590	40599	0.19466
WNT9A.O14904.OID20460.v1	Death	11	1.3	1.25	1.35	6.41805e-37	3052	40599	0.318733
WNT9A.O14904.OID20460.v1	Death	12	1.27	1.23	1.32	8.09666e-37	3509	40599	0.216543
WNT9A.O14904.OID20460.v1	Death	13	1.26	1.22	1.31	3.07266e-37	3826	40599	0.203361
WNT9A.O14904.OID20460.v1	Death	14	1.27	1.22	1.31	3.87705e-39	3950	40599	0.342882
WNT9A.O14904.OID20460.v1	Death	15	1.27	1.22	1.31	4.00761e-39	3961	40599	0.366373
WNT9A.O14904.OID20460.v1	Death	16	1.27	1.22	1.31	4.00761e-39	3961	40599	0.366373
WNT9A.O14904.OID20460.v1	Death	17	1.27	1.22	1.31	4.00761e-39	3961	40599	0.366373
IL3RA.P26951.OID20461.v1	Death	1	0.97	0.79	1.2	0.806181	96	40599	0.891602
IL3RA.P26951.OID20461.v1	Death	2	0.99	0.87	1.12	0.813465	268	40599	0.812275
IL3RA.P26951.OID20461.v1	Death	3	1	0.91	1.1	0.989441	470	40599	0.426441
IL3RA.P26951.OID20461.v1	Death	4	0.99	0.91	1.07	0.714612	670	40599	0.1185
IL3RA.P26951.OID20461.v1	Death	5	0.99	0.93	1.06	0.840749	902	40599	0.781015
IL3RA.P26951.OID20461.v1	Death	6	1.02	0.96	1.08	0.551396	1212	40599	0.424346
IL3RA.P26951.OID20461.v1	Death	7	1.03	0.98	1.09	0.211441	1523	40599	0.431123
IL3RA.P26951.OID20461.v1	Death	8	1.03	0.98	1.08	0.309174	1819	40599	0.932642
IL3RA.P26951.OID20461.v1	Death	9	1.02	0.97	1.06	0.485075	2212	40599	0.67288
IL3RA.P26951.OID20461.v1	Death	10	1.01	0.97	1.06	0.482048	2590	40599	0.693848
IL3RA.P26951.OID20461.v1	Death	11	1.02	0.99	1.06	0.228532	3052	40599	0.529765
IL3RA.P26951.OID20461.v1	Death	12	1.02	0.99	1.06	0.205103	3509	40599	0.844247
IL3RA.P26951.OID20461.v1	Death	13	1.01	0.98	1.05	0.398997	3826	40599	0.605317
IL3RA.P26951.OID20461.v1	Death	14	1.02	0.98	1.05	0.318144	3950	40599	0.714644
IL3RA.P26951.OID20461.v1	Death	15	1.02	0.98	1.05	0.301998	3961	40599	0.767182
IL3RA.P26951.OID20461.v1	Death	16	1.02	0.98	1.05	0.301998	3961	40599	0.767182
IL3RA.P26951.OID20461.v1	Death	17	1.02	0.98	1.05	0.301998	3961	40599	0.767182
SIT1.Q9Y3P8.OID20462.v1	Death	1	0.9	0.73	1.11	0.331759	96	40599	0.950014
SIT1.Q9Y3P8.OID20462.v1	Death	2	0.91	0.8	1.03	0.14281	268	40599	0.924605
SIT1.Q9Y3P8.OID20462.v1	Death	3	0.88	0.8	0.97	0.010814	470	40599	0.433144
SIT1.Q9Y3P8.OID20462.v1	Death	4	0.91	0.84	0.99	0.0206956	670	40599	0.85722
SIT1.Q9Y3P8.OID20462.v1	Death	5	0.92	0.86	0.99	0.0217642	902	40599	0.715392
SIT1.Q9Y3P8.OID20462.v1	Death	6	0.93	0.88	0.99	0.0174672	1212	40599	0.634296
SIT1.Q9Y3P8.OID20462.v1	Death	7	0.95	0.9	1	0.0530316	1523	40599	0.169505
SIT1.Q9Y3P8.OID20462.v1	Death	8	0.95	0.9	0.99	0.0297271	1819	40599	0.370955
SIT1.Q9Y3P8.OID20462.v1	Death	9	0.96	0.92	1.01	0.0894654	2212	40599	0.0390112
SIT1.Q9Y3P8.OID20462.v1	Death	10	0.97	0.93	1.01	0.131185	2590	40599	0.048841
SIT1.Q9Y3P8.OID20462.v1	Death	11	0.97	0.93	1	0.0888266	3052	40599	0.0988601
SIT1.Q9Y3P8.OID20462.v1	Death	12	0.97	0.94	1.01	0.135477	3509	40599	0.101482
SIT1.Q9Y3P8.OID20462.v1	Death	13	0.98	0.95	1.01	0.249839	3826	40599	0.0228121
SIT1.Q9Y3P8.OID20462.v1	Death	14	0.98	0.95	1.01	0.271001	3950	40599	0.0262526
SIT1.Q9Y3P8.OID20462.v1	Death	15	0.98	0.95	1.01	0.268549	3961	40599	0.0260476
SIT1.Q9Y3P8.OID20462.v1	Death	16	0.98	0.95	1.01	0.268549	3961	40599	0.0260476
SIT1.Q9Y3P8.OID20462.v1	Death	17	0.98	0.95	1.01	0.268549	3961	40599	0.0260476
FXYD5.Q96DB9.OID20463.v1	Death	1	1.16	0.95	1.42	0.152539	96	40599	0.56051
FXYD5.Q96DB9.OID20463.v1	Death	2	1.07	0.95	1.21	0.247311	268	40599	0.349883
FXYD5.Q96DB9.OID20463.v1	Death	3	1.09	1	1.2	0.0519314	470	40599	0.784965
FXYD5.Q96DB9.OID20463.v1	Death	4	1.07	0.99	1.15	0.102728	670	40599	0.604288
FXYD5.Q96DB9.OID20463.v1	Death	5	1.04	0.97	1.11	0.247763	902	40599	0.13728
FXYD5.Q96DB9.OID20463.v1	Death	6	1.02	0.97	1.08	0.446086	1212	40599	0.0973392
FXYD5.Q96DB9.OID20463.v1	Death	7	1.01	0.96	1.06	0.828855	1523	40599	0.0327623
FXYD5.Q96DB9.OID20463.v1	Death	8	1.01	0.96	1.05	0.825578	1819	40599	0.0621794
FXYD5.Q96DB9.OID20463.v1	Death	9	1.01	0.96	1.05	0.815092	2212	40599	0.177509
FXYD5.Q96DB9.OID20463.v1	Death	10	1.01	0.97	1.05	0.515775	2590	40599	0.600222
FXYD5.Q96DB9.OID20463.v1	Death	11	1.01	0.97	1.04	0.692722	3052	40599	0.381771
FXYD5.Q96DB9.OID20463.v1	Death	12	1.01	0.97	1.04	0.727875	3509	40599	0.326515
FXYD5.Q96DB9.OID20463.v1	Death	13	1.01	0.97	1.04	0.75386	3826	40599	0.278112
FXYD5.Q96DB9.OID20463.v1	Death	14	1.01	0.98	1.04	0.591218	3950	40599	0.538408
FXYD5.Q96DB9.OID20463.v1	Death	15	1.01	0.98	1.04	0.618587	3961	40599	0.474649
FXYD5.Q96DB9.OID20463.v1	Death	16	1.01	0.98	1.04	0.618587	3961	40599	0.474649
FXYD5.Q96DB9.OID20463.v1	Death	17	1.01	0.98	1.04	0.618587	3961	40599	0.474649
CXCL12.P48061.OID20464.v1	Death	1	1.44	1.18	1.77	0.000416909	96	40599	0.896057
CXCL12.P48061.OID20464.v1	Death	2	1.38	1.22	1.55	2.46965e-07	268	40599	0.830038
CXCL12.P48061.OID20464.v1	Death	3	1.35	1.23	1.48	1.41605e-10	470	40599	0.733356
CXCL12.P48061.OID20464.v1	Death	4	1.27	1.18	1.37	7.83371e-10	670	40599	0.100491
CXCL12.P48061.OID20464.v1	Death	5	1.23	1.15	1.31	8.47621e-10	902	40599	0.0266424
CXCL12.P48061.OID20464.v1	Death	6	1.2	1.14	1.27	2.14846e-10	1212	40599	0.0291491
CXCL12.P48061.OID20464.v1	Death	7	1.18	1.13	1.25	7.44668e-11	1523	40599	0.0281005
CXCL12.P48061.OID20464.v1	Death	8	1.15	1.1	1.21	3.44268e-09	1819	40599	0.00104726
CXCL12.P48061.OID20464.v1	Death	9	1.14	1.09	1.19	2.87565e-09	2212	40599	0.00268263
CXCL12.P48061.OID20464.v1	Death	10	1.14	1.1	1.19	4.51654e-11	2590	40599	0.0175472
CXCL12.P48061.OID20464.v1	Death	11	1.14	1.1	1.18	4.16769e-12	3052	40599	0.0505205
CXCL12.P48061.OID20464.v1	Death	12	1.13	1.1	1.17	3.24875e-13	3509	40599	0.0899792
CXCL12.P48061.OID20464.v1	Death	13	1.12	1.09	1.16	3.02347e-12	3826	40599	0.00977821
CXCL12.P48061.OID20464.v1	Death	14	1.12	1.09	1.16	2.41709e-12	3950	40599	0.00936453
CXCL12.P48061.OID20464.v1	Death	15	1.12	1.08	1.16	2.76512e-12	3961	40599	0.00836856
CXCL12.P48061.OID20464.v1	Death	16	1.12	1.08	1.16	2.76512e-12	3961	40599	0.00836856
CXCL12.P48061.OID20464.v1	Death	17	1.12	1.08	1.16	2.76512e-12	3961	40599	0.00836856
NRTN.Q99748.OID20465.v1	Death	1	1.05	0.86	1.28	0.637553	96	40599	0.641694
NRTN.Q99748.OID20465.v1	Death	2	0.99	0.87	1.11	0.807872	268	40599	0.91518
NRTN.Q99748.OID20465.v1	Death	3	1.06	0.97	1.17	0.178391	470	40599	0.0981108
NRTN.Q99748.OID20465.v1	Death	4	1.04	0.97	1.12	0.287384	670	40599	0.681403
NRTN.Q99748.OID20465.v1	Death	5	1.07	1	1.14	0.0558325	902	40599	0.177137
NRTN.Q99748.OID20465.v1	Death	6	1.06	1	1.13	0.0336246	1212	40599	0.500909
NRTN.Q99748.OID20465.v1	Death	7	1.06	1	1.11	0.0357804	1523	40599	0.88842
NRTN.Q99748.OID20465.v1	Death	8	1.05	1	1.1	0.0383477	1819	40599	0.907806
NRTN.Q99748.OID20465.v1	Death	9	1.04	1	1.08	0.0826036	2212	40599	0.435956
NRTN.Q99748.OID20465.v1	Death	10	1.05	1.01	1.09	0.0173601	2590	40599	0.637075
NRTN.Q99748.OID20465.v1	Death	11	1.06	1.02	1.1	0.00220585	3052	40599	0.155631
NRTN.Q99748.OID20465.v1	Death	12	1.06	1.02	1.09	0.00122766	3509	40599	0.216849
NRTN.Q99748.OID20465.v1	Death	13	1.06	1.02	1.09	0.000715109	3826	40599	0.220816
NRTN.Q99748.OID20465.v1	Death	14	1.05	1.02	1.09	0.00140445	3950	40599	0.487424
NRTN.Q99748.OID20465.v1	Death	15	1.05	1.02	1.09	0.00124846	3961	40599	0.43485
NRTN.Q99748.OID20465.v1	Death	16	1.05	1.02	1.09	0.00124846	3961	40599	0.43485
NRTN.Q99748.OID20465.v1	Death	17	1.05	1.02	1.09	0.00124846	3961	40599	0.43485
DGKZ.Q13574.OID20466.v1	Death	1	1	0.82	1.22	0.983659	96	40599	0.576537
DGKZ.Q13574.OID20466.v1	Death	2	1.07	0.95	1.21	0.272936	268	40599	0.660157
DGKZ.Q13574.OID20466.v1	Death	3	1.03	0.94	1.13	0.471017	470	40599	0.489697
DGKZ.Q13574.OID20466.v1	Death	4	1.03	0.96	1.11	0.406022	670	40599	0.607112
DGKZ.Q13574.OID20466.v1	Death	5	1.01	0.94	1.08	0.809842	902	40599	0.250564
DGKZ.Q13574.OID20466.v1	Death	6	0.99	0.94	1.05	0.843251	1212	40599	0.167283
DGKZ.Q13574.OID20466.v1	Death	7	0.99	0.95	1.05	0.838088	1523	40599	0.390064
DGKZ.Q13574.OID20466.v1	Death	8	1	0.96	1.05	0.968728	1819	40599	0.827862
DGKZ.Q13574.OID20466.v1	Death	9	0.99	0.95	1.03	0.622804	2212	40599	0.311688
DGKZ.Q13574.OID20466.v1	Death	10	0.99	0.96	1.03	0.713434	2590	40599	0.522807
DGKZ.Q13574.OID20466.v1	Death	11	0.99	0.95	1.02	0.48964	3052	40599	0.346932
DGKZ.Q13574.OID20466.v1	Death	12	0.99	0.96	1.02	0.490854	3509	40599	0.380081
DGKZ.Q13574.OID20466.v1	Death	13	0.98	0.95	1.01	0.29567	3826	40599	0.159459
DGKZ.Q13574.OID20466.v1	Death	14	0.98	0.95	1.01	0.285645	3950	40599	0.147823
DGKZ.Q13574.OID20466.v1	Death	15	0.98	0.95	1.01	0.276619	3961	40599	0.133158
DGKZ.Q13574.OID20466.v1	Death	16	0.98	0.95	1.01	0.276619	3961	40599	0.133158
DGKZ.Q13574.OID20466.v1	Death	17	0.98	0.95	1.01	0.276619	3961	40599	0.133158
PADI2.Q9Y2J8.OID20467.v1	Death	1	0.92	0.75	1.13	0.417749	96	40599	0.716391
PADI2.Q9Y2J8.OID20467.v1	Death	2	1.07	0.95	1.22	0.258418	268	40599	0.0332641
PADI2.Q9Y2J8.OID20467.v1	Death	3	1.11	1.01	1.22	0.0243845	470	40599	0.103445
PADI2.Q9Y2J8.OID20467.v1	Death	4	1.12	1.04	1.21	0.00422417	670	40599	0.349162
PADI2.Q9Y2J8.OID20467.v1	Death	5	1.13	1.06	1.21	0.000267784	902	40599	0.15889
PADI2.Q9Y2J8.OID20467.v1	Death	6	1.13	1.07	1.2	2.78446e-05	1212	40599	0.374506
PADI2.Q9Y2J8.OID20467.v1	Death	7	1.15	1.09	1.21	2.81905e-07	1523	40599	0.20278
PADI2.Q9Y2J8.OID20467.v1	Death	8	1.13	1.08	1.19	2.37997e-07	1819	40599	0.743369
PADI2.Q9Y2J8.OID20467.v1	Death	9	1.11	1.07	1.16	1.10944e-06	2212	40599	0.406918
PADI2.Q9Y2J8.OID20467.v1	Death	10	1.11	1.07	1.16	1.61056e-07	2590	40599	0.633767
PADI2.Q9Y2J8.OID20467.v1	Death	11	1.1	1.06	1.14	1.1602e-07	3052	40599	0.475224
PADI2.Q9Y2J8.OID20467.v1	Death	12	1.1	1.06	1.14	3.69141e-08	3509	40599	0.409907
PADI2.Q9Y2J8.OID20467.v1	Death	13	1.09	1.06	1.13	5.77092e-08	3826	40599	0.222652
PADI2.Q9Y2J8.OID20467.v1	Death	14	1.09	1.06	1.13	5.50526e-08	3950	40599	0.173529
PADI2.Q9Y2J8.OID20467.v1	Death	15	1.09	1.06	1.13	4.89898e-08	3961	40599	0.179079
PADI2.Q9Y2J8.OID20467.v1	Death	16	1.09	1.06	1.13	4.89898e-08	3961	40599	0.179079
PADI2.Q9Y2J8.OID20467.v1	Death	17	1.09	1.06	1.13	4.89898e-08	3961	40599	0.179079
PRKCQ.Q04759.OID20468.v1	Death	1	1.05	0.86	1.28	0.652268	96	40599	0.0927049
PRKCQ.Q04759.OID20468.v1	Death	2	1.04	0.92	1.17	0.558632	268	40599	0.969631
PRKCQ.Q04759.OID20468.v1	Death	3	1.04	0.95	1.14	0.387806	470	40599	0.998441
PRKCQ.Q04759.OID20468.v1	Death	4	1.07	0.99	1.15	0.0982293	670	40599	0.361698
PRKCQ.Q04759.OID20468.v1	Death	5	1.04	0.98	1.11	0.221912	902	40599	0.705937
PRKCQ.Q04759.OID20468.v1	Death	6	1.04	0.98	1.1	0.198263	1212	40599	0.60501
PRKCQ.Q04759.OID20468.v1	Death	7	1.01	0.96	1.07	0.609552	1523	40599	0.0571827
PRKCQ.Q04759.OID20468.v1	Death	8	1	0.96	1.05	0.945007	1819	40599	0.02074
PRKCQ.Q04759.OID20468.v1	Death	9	1	0.96	1.04	0.992947	2212	40599	0.0554917
PRKCQ.Q04759.OID20468.v1	Death	10	0.99	0.96	1.03	0.770382	2590	40599	0.0340916
PRKCQ.Q04759.OID20468.v1	Death	11	1	0.96	1.04	0.979323	3052	40599	0.168963
PRKCQ.Q04759.OID20468.v1	Death	12	1.01	0.97	1.04	0.707648	3509	40599	0.658488
PRKCQ.Q04759.OID20468.v1	Death	13	1	0.97	1.03	0.9434	3826	40599	0.36674
PRKCQ.Q04759.OID20468.v1	Death	14	1.01	0.98	1.04	0.698055	3950	40599	0.873636
PRKCQ.Q04759.OID20468.v1	Death	15	1.01	0.98	1.04	0.711692	3961	40599	0.842146
PRKCQ.Q04759.OID20468.v1	Death	16	1.01	0.98	1.04	0.711692	3961	40599	0.842146
PRKCQ.Q04759.OID20468.v1	Death	17	1.01	0.98	1.04	0.711692	3961	40599	0.842146
IL17A.Q16552.OID20469.v1	Death	1	1.06	0.87	1.29	0.589119	96	40599	0.10749
IL17A.Q16552.OID20469.v1	Death	2	1.04	0.92	1.17	0.545498	268	40599	0.301557
IL17A.Q16552.OID20469.v1	Death	3	1.07	0.98	1.17	0.121833	470	40599	0.224017
IL17A.Q16552.OID20469.v1	Death	4	1.11	1.03	1.2	0.00704496	670	40599	0.0985128
IL17A.Q16552.OID20469.v1	Death	5	1.11	1.04	1.18	0.00168808	902	40599	0.271492
IL17A.Q16552.OID20469.v1	Death	6	1.11	1.05	1.17	0.000302307	1212	40599	0.408265
IL17A.Q16552.OID20469.v1	Death	7	1.1	1.04	1.15	0.000319404	1523	40599	0.981128
IL17A.Q16552.OID20469.v1	Death	8	1.09	1.04	1.14	0.000409665	1819	40599	0.627367
IL17A.Q16552.OID20469.v1	Death	9	1.08	1.04	1.13	0.000318344	2212	40599	0.526913
IL17A.Q16552.OID20469.v1	Death	10	1.09	1.05	1.13	2.33324e-05	2590	40599	0.965004
IL17A.Q16552.OID20469.v1	Death	11	1.09	1.05	1.13	2.88004e-06	3052	40599	0.577016
IL17A.Q16552.OID20469.v1	Death	12	1.08	1.04	1.11	1.57911e-05	3509	40599	0.482831
IL17A.Q16552.OID20469.v1	Death	13	1.08	1.04	1.11	6.22793e-06	3826	40599	0.819819
IL17A.Q16552.OID20469.v1	Death	14	1.08	1.04	1.11	2.69549e-06	3950	40599	0.979678
IL17A.Q16552.OID20469.v1	Death	15	1.08	1.04	1.11	2.62284e-06	3961	40599	0.963024
IL17A.Q16552.OID20469.v1	Death	16	1.08	1.04	1.11	2.62284e-06	3961	40599	0.963024
IL17A.Q16552.OID20469.v1	Death	17	1.08	1.04	1.11	2.62284e-06	3961	40599	0.963024
NFATC3.Q12968.OID20470.v1	Death	1	0.87	0.71	1.07	0.180669	96	40599	0.692348
NFATC3.Q12968.OID20470.v1	Death	2	0.94	0.83	1.06	0.315165	268	40599	0.681479
NFATC3.Q12968.OID20470.v1	Death	3	1.01	0.92	1.11	0.850159	470	40599	0.138627
NFATC3.Q12968.OID20470.v1	Death	4	1	0.93	1.08	0.925927	670	40599	0.54567
NFATC3.Q12968.OID20470.v1	Death	5	1.03	0.97	1.11	0.309615	902	40599	0.152706
NFATC3.Q12968.OID20470.v1	Death	6	1.03	0.97	1.09	0.378887	1212	40599	0.631694
NFATC3.Q12968.OID20470.v1	Death	7	1.05	1	1.11	0.0461526	1523	40599	0.110295
NFATC3.Q12968.OID20470.v1	Death	8	1.04	0.99	1.09	0.103536	1819	40599	0.752063
NFATC3.Q12968.OID20470.v1	Death	9	1.04	0.99	1.08	0.107131	2212	40599	0.836961
NFATC3.Q12968.OID20470.v1	Death	10	1.03	0.99	1.07	0.103483	2590	40599	0.710337
NFATC3.Q12968.OID20470.v1	Death	11	1.03	0.99	1.07	0.140293	3052	40599	0.975804
NFATC3.Q12968.OID20470.v1	Death	12	1.03	1	1.07	0.0494215	3509	40599	0.426764
NFATC3.Q12968.OID20470.v1	Death	13	1.04	1	1.07	0.0313704	3826	40599	0.442323
NFATC3.Q12968.OID20470.v1	Death	14	1.04	1.01	1.07	0.0172238	3950	40599	0.308554
NFATC3.Q12968.OID20470.v1	Death	15	1.04	1.01	1.07	0.0180425	3961	40599	0.326471
NFATC3.Q12968.OID20470.v1	Death	16	1.04	1.01	1.07	0.0180425	3961	40599	0.326471
NFATC3.Q12968.OID20470.v1	Death	17	1.04	1.01	1.07	0.0180425	3961	40599	0.326471
GALNT3.Q14435.OID20471.v1	Death	1	1.47	1.2	1.8	0.000158784	96	40599	0.883863
GALNT3.Q14435.OID20471.v1	Death	2	1.35	1.2	1.52	8.41574e-07	268	40599	0.462124
GALNT3.Q14435.OID20471.v1	Death	3	1.22	1.11	1.33	2.22958e-05	470	40599	0.025086
GALNT3.Q14435.OID20471.v1	Death	4	1.19	1.1	1.28	1.01889e-05	670	40599	0.0561606
GALNT3.Q14435.OID20471.v1	Death	5	1.21	1.13	1.29	2.11803e-08	902	40599	0.83369
GALNT3.Q14435.OID20471.v1	Death	6	1.21	1.14	1.28	4.08089e-11	1212	40599	0.717081
GALNT3.Q14435.OID20471.v1	Death	7	1.19	1.13	1.25	1.48948e-11	1523	40599	0.624173
GALNT3.Q14435.OID20471.v1	Death	8	1.17	1.12	1.23	9.86634e-12	1819	40599	0.222416
GALNT3.Q14435.OID20471.v1	Death	9	1.14	1.09	1.19	5.76033e-10	2212	40599	0.00731728
GALNT3.Q14435.OID20471.v1	Death	10	1.14	1.1	1.19	8.93994e-12	2590	40599	0.0558262
GALNT3.Q14435.OID20471.v1	Death	11	1.13	1.09	1.18	5.09211e-12	3052	40599	0.0536315
GALNT3.Q14435.OID20471.v1	Death	12	1.12	1.08	1.16	6.59812e-11	3509	40599	0.00273472
GALNT3.Q14435.OID20471.v1	Death	13	1.12	1.08	1.15	5.38272e-12	3826	40599	0.0288271
GALNT3.Q14435.OID20471.v1	Death	14	1.12	1.08	1.15	4.17368e-12	3950	40599	0.0409514
GALNT3.Q14435.OID20471.v1	Death	15	1.12	1.08	1.15	3.97784e-12	3961	40599	0.0392225
GALNT3.Q14435.OID20471.v1	Death	16	1.12	1.08	1.15	3.97784e-12	3961	40599	0.0392225
GALNT3.Q14435.OID20471.v1	Death	17	1.12	1.08	1.15	3.97784e-12	3961	40599	0.0392225
IL5.P05113.OID20472.v1	Death	1	1.1	0.9	1.34	0.356908	96	40599	0.486947
IL5.P05113.OID20472.v1	Death	2	1.02	0.9	1.15	0.777656	268	40599	0.725913
IL5.P05113.OID20472.v1	Death	3	1.02	0.93	1.12	0.616135	470	40599	0.916809
IL5.P05113.OID20472.v1	Death	4	1	0.93	1.08	0.966966	670	40599	0.535032
IL5.P05113.OID20472.v1	Death	5	0.99	0.93	1.06	0.762101	902	40599	0.370981
IL5.P05113.OID20472.v1	Death	6	1.01	0.95	1.07	0.756938	1212	40599	0.551092
IL5.P05113.OID20472.v1	Death	7	1.03	0.98	1.08	0.304135	1523	40599	0.0905872
IL5.P05113.OID20472.v1	Death	8	1.03	0.98	1.08	0.199384	1819	40599	0.13343
IL5.P05113.OID20472.v1	Death	9	1.04	0.99	1.08	0.0975205	2212	40599	0.1132
IL5.P05113.OID20472.v1	Death	10	1.04	1	1.08	0.0807784	2590	40599	0.198236
IL5.P05113.OID20472.v1	Death	11	1.02	0.99	1.06	0.180969	3052	40599	0.983549
IL5.P05113.OID20472.v1	Death	12	1.02	0.99	1.05	0.284821	3509	40599	0.482172
IL5.P05113.OID20472.v1	Death	13	1.01	0.98	1.05	0.379961	3826	40599	0.2785
IL5.P05113.OID20472.v1	Death	14	1.01	0.98	1.04	0.55184	3950	40599	0.114621
IL5.P05113.OID20472.v1	Death	15	1.01	0.98	1.04	0.537149	3961	40599	0.130253
IL5.P05113.OID20472.v1	Death	16	1.01	0.98	1.04	0.537149	3961	40599	0.130253
IL5.P05113.OID20472.v1	Death	17	1.01	0.98	1.04	0.537149	3961	40599	0.130253
TNF.P01375.OID20473.v1	Death	1	1.69	1.36	2.09	2.02785e-06	96	40599	0.27563
TNF.P01375.OID20473.v1	Death	2	1.52	1.33	1.73	3.51139e-10	268	40599	0.470919
TNF.P01375.OID20473.v1	Death	3	1.52	1.37	1.67	1.03091e-16	470	40599	0.91172
TNF.P01375.OID20473.v1	Death	4	1.39	1.28	1.51	5.06751e-15	670	40599	0.00712508
TNF.P01375.OID20473.v1	Death	5	1.38	1.28	1.48	7.37666e-19	902	40599	0.0761903
TNF.P01375.OID20473.v1	Death	6	1.38	1.29	1.46	2.47191e-24	1212	40599	0.384023
TNF.P01375.OID20473.v1	Death	7	1.35	1.28	1.43	6.06411e-27	1523	40599	0.216425
TNF.P01375.OID20473.v1	Death	8	1.32	1.25	1.38	3.47325e-27	1819	40599	0.045225
TNF.P01375.OID20473.v1	Death	9	1.28	1.23	1.34	4.31989e-27	2212	40599	0.0164662
TNF.P01375.OID20473.v1	Death	10	1.28	1.23	1.34	2.2001e-31	2590	40599	0.13503
TNF.P01375.OID20473.v1	Death	11	1.27	1.22	1.32	3.64019e-33	3052	40599	0.160424
TNF.P01375.OID20473.v1	Death	12	1.26	1.21	1.3	8.92623e-36	3509	40599	0.274859
TNF.P01375.OID20473.v1	Death	13	1.26	1.22	1.3	7.58755e-39	3826	40599	0.562619
TNF.P01375.OID20473.v1	Death	14	1.26	1.22	1.31	2.4171e-41	3950	40599	0.957574
TNF.P01375.OID20473.v1	Death	15	1.26	1.22	1.31	2.0959e-41	3961	40599	0.998215
TNF.P01375.OID20473.v1	Death	16	1.26	1.22	1.31	2.0959e-41	3961	40599	0.998215
TNF.P01375.OID20473.v1	Death	17	1.26	1.22	1.31	2.0959e-41	3961	40599	0.998215
TANK.Q92844.OID20474.v1	Death	1	1	0.82	1.23	0.984871	96	40599	0.39987
TANK.Q92844.OID20474.v1	Death	2	0.92	0.81	1.03	0.159248	268	40599	0.106959
TANK.Q92844.OID20474.v1	Death	3	0.96	0.88	1.06	0.419231	470	40599	0.597975
TANK.Q92844.OID20474.v1	Death	4	1.01	0.94	1.09	0.798143	670	40599	0.0944832
TANK.Q92844.OID20474.v1	Death	5	1.01	0.94	1.08	0.826482	902	40599	0.419334
TANK.Q92844.OID20474.v1	Death	6	0.99	0.94	1.05	0.806873	1212	40599	0.814874
TANK.Q92844.OID20474.v1	Death	7	0.98	0.93	1.03	0.44539	1523	40599	0.310603
TANK.Q92844.OID20474.v1	Death	8	0.99	0.94	1.03	0.574138	1819	40599	0.569902
TANK.Q92844.OID20474.v1	Death	9	0.98	0.94	1.02	0.39003	2212	40599	0.442458
TANK.Q92844.OID20474.v1	Death	10	0.98	0.94	1.02	0.305787	2590	40599	0.475334
TANK.Q92844.OID20474.v1	Death	11	0.97	0.94	1.01	0.16283	3052	40599	0.22952
TANK.Q92844.OID20474.v1	Death	12	0.98	0.95	1.01	0.220682	3509	40599	0.512764
TANK.Q92844.OID20474.v1	Death	13	0.98	0.94	1.01	0.125016	3826	40599	0.228296
TANK.Q92844.OID20474.v1	Death	14	0.97	0.94	1	0.0786217	3950	40599	0.0933299
TANK.Q92844.OID20474.v1	Death	15	0.97	0.94	1	0.0811895	3961	40599	0.0968209
TANK.Q92844.OID20474.v1	Death	16	0.97	0.94	1	0.0811895	3961	40599	0.0968209
TANK.Q92844.OID20474.v1	Death	17	0.97	0.94	1	0.0811895	3961	40599	0.0968209
SPRY2.O43597.OID20475.v1	Death	1	1.23	1.01	1.5	0.0428076	96	40599	0.435728
SPRY2.O43597.OID20475.v1	Death	2	1.12	0.99	1.26	0.0722655	268	40599	0.194696
SPRY2.O43597.OID20475.v1	Death	3	1.11	1.01	1.21	0.0267339	470	40599	0.443653
SPRY2.O43597.OID20475.v1	Death	4	1.08	1	1.17	0.0409709	670	40599	0.18868
SPRY2.O43597.OID20475.v1	Death	5	1.05	0.98	1.12	0.132771	902	40599	0.0419344
SPRY2.O43597.OID20475.v1	Death	6	1.02	0.97	1.08	0.422474	1212	40599	0.0152001
SPRY2.O43597.OID20475.v1	Death	7	1.01	0.96	1.06	0.679603	1523	40599	0.0111316
SPRY2.O43597.OID20475.v1	Death	8	1.01	0.97	1.06	0.616452	1819	40599	0.0333146
SPRY2.O43597.OID20475.v1	Death	9	1.01	0.96	1.05	0.79683	2212	40599	0.0400286
SPRY2.O43597.OID20475.v1	Death	10	1.01	0.97	1.05	0.54047	2590	40599	0.211826
SPRY2.O43597.OID20475.v1	Death	11	1.01	0.97	1.04	0.742995	3052	40599	0.144057
SPRY2.O43597.OID20475.v1	Death	12	1.01	0.98	1.04	0.618547	3509	40599	0.243275
SPRY2.O43597.OID20475.v1	Death	13	1.01	0.97	1.04	0.705096	3826	40599	0.136045
SPRY2.O43597.OID20475.v1	Death	14	1.01	0.98	1.04	0.618157	3950	40599	0.199253
SPRY2.O43597.OID20475.v1	Death	15	1.01	0.98	1.04	0.639811	3961	40599	0.169502
SPRY2.O43597.OID20475.v1	Death	16	1.01	0.98	1.04	0.639811	3961	40599	0.169502
SPRY2.O43597.OID20475.v1	Death	17	1.01	0.98	1.04	0.639811	3961	40599	0.169502
TPT1.P13693.OID20476.v1	Death	1	1.04	0.85	1.27	0.727375	96	40599	0.493487
TPT1.P13693.OID20476.v1	Death	2	1.09	0.97	1.23	0.148874	268	40599	0.488715
TPT1.P13693.OID20476.v1	Death	3	1.02	0.94	1.12	0.606351	470	40599	0.472551
TPT1.P13693.OID20476.v1	Death	4	1.04	0.97	1.13	0.263207	670	40599	0.808054
TPT1.P13693.OID20476.v1	Death	5	1.04	0.98	1.11	0.226725	902	40599	0.991676
TPT1.P13693.OID20476.v1	Death	6	1.02	0.97	1.08	0.409898	1212	40599	0.45685
TPT1.P13693.OID20476.v1	Death	7	1.02	0.97	1.07	0.409009	1523	40599	0.575877
TPT1.P13693.OID20476.v1	Death	8	1.01	0.96	1.05	0.758109	1819	40599	0.143879
TPT1.P13693.OID20476.v1	Death	9	1	0.96	1.05	0.8835	2212	40599	0.174012
TPT1.P13693.OID20476.v1	Death	10	1.01	0.98	1.05	0.486561	2590	40599	0.806675
TPT1.P13693.OID20476.v1	Death	11	1.01	0.98	1.05	0.453508	3052	40599	0.851288
TPT1.P13693.OID20476.v1	Death	12	1	0.97	1.04	0.90497	3509	40599	0.17478
TPT1.P13693.OID20476.v1	Death	13	1	0.97	1.03	0.893226	3826	40599	0.217365
TPT1.P13693.OID20476.v1	Death	14	1	0.97	1.04	0.819134	3950	40599	0.369992
TPT1.P13693.OID20476.v1	Death	15	1	0.97	1.04	0.836384	3961	40599	0.339829
TPT1.P13693.OID20476.v1	Death	16	1	0.97	1.04	0.836384	3961	40599	0.339829
TPT1.P13693.OID20476.v1	Death	17	1	0.97	1.04	0.836384	3961	40599	0.339829
IL17C.Q9P0M4.OID20477.v1	Death	1	1.41	1.14	1.73	0.00125262	96	40599	0.994748
IL17C.Q9P0M4.OID20477.v1	Death	2	1.47	1.3	1.66	1.44281e-09	268	40599	0.499815
IL17C.Q9P0M4.OID20477.v1	Death	3	1.39	1.27	1.53	4.48661e-12	470	40599	0.23605
IL17C.Q9P0M4.OID20477.v1	Death	4	1.35	1.25	1.46	3.23334e-14	670	40599	0.0638246
IL17C.Q9P0M4.OID20477.v1	Death	5	1.35	1.27	1.45	1.25787e-18	902	40599	0.445548
IL17C.Q9P0M4.OID20477.v1	Death	6	1.32	1.25	1.4	5.14048e-21	1212	40599	0.206362
IL17C.Q9P0M4.OID20477.v1	Death	7	1.3	1.23	1.37	4.88826e-23	1523	40599	0.045286
IL17C.Q9P0M4.OID20477.v1	Death	8	1.29	1.23	1.36	3.79066e-26	1819	40599	0.10942
IL17C.Q9P0M4.OID20477.v1	Death	9	1.26	1.21	1.32	4.63121e-26	2212	40599	0.015966
IL17C.Q9P0M4.OID20477.v1	Death	10	1.23	1.19	1.28	2.92494e-25	2590	40599	0.00284136
IL17C.Q9P0M4.OID20477.v1	Death	11	1.23	1.18	1.27	8.60019e-28	3052	40599	0.0317177
IL17C.Q9P0M4.OID20477.v1	Death	12	1.2	1.16	1.25	2.21204e-26	3509	40599	0.00127896
IL17C.Q9P0M4.OID20477.v1	Death	13	1.21	1.17	1.25	1.21766e-29	3826	40599	0.0723504
IL17C.Q9P0M4.OID20477.v1	Death	14	1.21	1.17	1.25	8.06755e-32	3950	40599	0.204289
IL17C.Q9P0M4.OID20477.v1	Death	15	1.21	1.18	1.25	3.50644e-32	3961	40599	0.276635
IL17C.Q9P0M4.OID20477.v1	Death	16	1.21	1.18	1.25	3.50644e-32	3961	40599	0.276635
IL17C.Q9P0M4.OID20477.v1	Death	17	1.21	1.18	1.25	3.50644e-32	3961	40599	0.276635
YTHDF3.Q7Z739.OID20478.v1	Death	1	1.15	0.95	1.41	0.159971	96	40599	0.698793
YTHDF3.Q7Z739.OID20478.v1	Death	2	1.08	0.96	1.22	0.209423	268	40599	0.25973
YTHDF3.Q7Z739.OID20478.v1	Death	3	1.12	1.02	1.22	0.016313	470	40599	0.85745
YTHDF3.Q7Z739.OID20478.v1	Death	4	1.07	1	1.16	0.0629097	670	40599	0.200645
YTHDF3.Q7Z739.OID20478.v1	Death	5	1.04	0.98	1.11	0.204758	902	40599	0.0406227
YTHDF3.Q7Z739.OID20478.v1	Death	6	1.01	0.96	1.07	0.706594	1212	40599	0.00632542
YTHDF3.Q7Z739.OID20478.v1	Death	7	1	0.95	1.05	0.920734	1523	40599	0.0130363
YTHDF3.Q7Z739.OID20478.v1	Death	8	1	0.96	1.05	0.900572	1819	40599	0.0324472
YTHDF3.Q7Z739.OID20478.v1	Death	9	1	0.96	1.04	0.955682	2212	40599	0.0996957
YTHDF3.Q7Z739.OID20478.v1	Death	10	1.02	0.98	1.06	0.427434	2590	40599	0.871304
YTHDF3.Q7Z739.OID20478.v1	Death	11	1.01	0.97	1.04	0.683052	3052	40599	0.401876
YTHDF3.Q7Z739.OID20478.v1	Death	12	1	0.97	1.04	0.799924	3509	40599	0.239223
YTHDF3.Q7Z739.OID20478.v1	Death	13	1	0.97	1.03	0.938504	3826	40599	0.114529
YTHDF3.Q7Z739.OID20478.v1	Death	14	1	0.97	1.04	0.800472	3950	40599	0.212865
YTHDF3.Q7Z739.OID20478.v1	Death	15	1	0.97	1.03	0.847657	3961	40599	0.162135
YTHDF3.Q7Z739.OID20478.v1	Death	16	1	0.97	1.03	0.847657	3961	40599	0.162135
YTHDF3.Q7Z739.OID20478.v1	Death	17	1	0.97	1.03	0.847657	3961	40599	0.162135
WAS.P42768.OID20479.v1	Death	1	1.01	0.83	1.24	0.893568	96	40599	0.473192
WAS.P42768.OID20479.v1	Death	2	0.94	0.83	1.06	0.328197	268	40599	0.488187
WAS.P42768.OID20479.v1	Death	3	0.97	0.88	1.06	0.50117	470	40599	0.66296
WAS.P42768.OID20479.v1	Death	4	1	0.93	1.08	0.904337	670	40599	0.133329
WAS.P42768.OID20479.v1	Death	5	1	0.93	1.06	0.881117	902	40599	0.573622
WAS.P42768.OID20479.v1	Death	6	0.99	0.94	1.05	0.74489	1212	40599	0.705414
WAS.P42768.OID20479.v1	Death	7	0.98	0.93	1.03	0.374366	1523	40599	0.644044
WAS.P42768.OID20479.v1	Death	8	0.98	0.94	1.03	0.432554	1819	40599	0.839412
WAS.P42768.OID20479.v1	Death	9	0.99	0.95	1.03	0.540033	2212	40599	0.812682
WAS.P42768.OID20479.v1	Death	10	0.99	0.95	1.03	0.634573	2590	40599	0.62803
WAS.P42768.OID20479.v1	Death	11	0.99	0.95	1.02	0.418414	3052	40599	0.90286
WAS.P42768.OID20479.v1	Death	12	0.98	0.95	1.02	0.286607	3509	40599	0.518622
WAS.P42768.OID20479.v1	Death	13	0.98	0.95	1.01	0.176133	3826	40599	0.285977
WAS.P42768.OID20479.v1	Death	14	0.98	0.95	1.01	0.153432	3950	40599	0.24814
WAS.P42768.OID20479.v1	Death	15	0.98	0.95	1.01	0.145932	3961	40599	0.22136
WAS.P42768.OID20479.v1	Death	16	0.98	0.95	1.01	0.145932	3961	40599	0.22136
WAS.P42768.OID20479.v1	Death	17	0.98	0.95	1.01	0.145932	3961	40599	0.22136
TNFRSF13C.Q96RJ3.OID20480.v1	Death	1	0.89	0.73	1.09	0.250371	96	40599	0.483632
TNFRSF13C.Q96RJ3.OID20480.v1	Death	2	0.91	0.81	1.03	0.133618	268	40599	0.708052
TNFRSF13C.Q96RJ3.OID20480.v1	Death	3	0.98	0.9	1.08	0.696127	470	40599	0.143488
TNFRSF13C.Q96RJ3.OID20480.v1	Death	4	0.96	0.89	1.04	0.314045	670	40599	0.721523
TNFRSF13C.Q96RJ3.OID20480.v1	Death	5	0.99	0.93	1.06	0.800124	902	40599	0.161261
TNFRSF13C.Q96RJ3.OID20480.v1	Death	6	1	0.94	1.06	0.998863	1212	40599	0.166304
TNFRSF13C.Q96RJ3.OID20480.v1	Death	7	0.99	0.94	1.04	0.716887	1523	40599	0.493733
TNFRSF13C.Q96RJ3.OID20480.v1	Death	8	0.98	0.94	1.03	0.381104	1819	40599	0.814354
TNFRSF13C.Q96RJ3.OID20480.v1	Death	9	0.98	0.94	1.02	0.33424	2212	40599	0.922446
TNFRSF13C.Q96RJ3.OID20480.v1	Death	10	0.98	0.94	1.02	0.22941	2590	40599	0.616203
TNFRSF13C.Q96RJ3.OID20480.v1	Death	11	0.98	0.95	1.02	0.362146	3052	40599	0.623076
TNFRSF13C.Q96RJ3.OID20480.v1	Death	12	0.99	0.96	1.02	0.476078	3509	40599	0.45286
TNFRSF13C.Q96RJ3.OID20480.v1	Death	13	0.99	0.96	1.02	0.573755	3826	40599	0.29838
TNFRSF13C.Q96RJ3.OID20480.v1	Death	14	0.99	0.96	1.03	0.696121	3950	40599	0.175333
TNFRSF13C.Q96RJ3.OID20480.v1	Death	15	0.99	0.96	1.03	0.724765	3961	40599	0.154453
TNFRSF13C.Q96RJ3.OID20480.v1	Death	16	0.99	0.96	1.03	0.724765	3961	40599	0.154453
TNFRSF13C.Q96RJ3.OID20480.v1	Death	17	0.99	0.96	1.03	0.724765	3961	40599	0.154453
IL17D.Q8TAD2.OID20481.v1	Death	1	1.23	0.99	1.54	0.0640257	96	40599	0.734406
IL17D.Q8TAD2.OID20481.v1	Death	2	1.19	1.04	1.35	0.012267	268	40599	0.843828
IL17D.Q8TAD2.OID20481.v1	Death	3	1.15	1.04	1.27	0.00680463	470	40599	0.919854
IL17D.Q8TAD2.OID20481.v1	Death	4	1.1	1.01	1.2	0.0219195	670	40599	0.202469
IL17D.Q8TAD2.OID20481.v1	Death	5	1.12	1.04	1.21	0.00175115	902	40599	0.738168
IL17D.Q8TAD2.OID20481.v1	Death	6	1.14	1.07	1.21	8.8053e-05	1212	40599	0.224397
IL17D.Q8TAD2.OID20481.v1	Death	7	1.16	1.09	1.22	4.22059e-07	1523	40599	0.0771412
IL17D.Q8TAD2.OID20481.v1	Death	8	1.12	1.06	1.18	1.72029e-05	1819	40599	0.970416
IL17D.Q8TAD2.OID20481.v1	Death	9	1.08	1.03	1.13	0.00197074	2212	40599	0.0459331
IL17D.Q8TAD2.OID20481.v1	Death	10	1.08	1.04	1.13	0.000366466	2590	40599	0.208375
IL17D.Q8TAD2.OID20481.v1	Death	11	1.07	1.03	1.12	0.000432366	3052	40599	0.278019
IL17D.Q8TAD2.OID20481.v1	Death	12	1.07	1.03	1.11	0.000475755	3509	40599	0.531014
IL17D.Q8TAD2.OID20481.v1	Death	13	1.07	1.03	1.11	0.000161106	3826	40599	0.956223
IL17D.Q8TAD2.OID20481.v1	Death	14	1.07	1.04	1.11	7.41608e-05	3950	40599	0.762421
IL17D.Q8TAD2.OID20481.v1	Death	15	1.07	1.04	1.11	5.75378e-05	3961	40599	0.636705
IL17D.Q8TAD2.OID20481.v1	Death	16	1.07	1.04	1.11	5.75378e-05	3961	40599	0.636705
IL17D.Q8TAD2.OID20481.v1	Death	17	1.07	1.04	1.11	5.75378e-05	3961	40599	0.636705
MILR1.Q7Z6M3.OID20482.v1	Death	1	1.45	1.19	1.77	0.000250779	96	40599	0.400111
MILR1.Q7Z6M3.OID20482.v1	Death	2	1.33	1.18	1.49	3.50845e-06	268	40599	0.609236
MILR1.Q7Z6M3.OID20482.v1	Death	3	1.27	1.16	1.39	1.81991e-07	470	40599	0.370296
MILR1.Q7Z6M3.OID20482.v1	Death	4	1.22	1.14	1.32	1.53628e-07	670	40599	0.0917228
MILR1.Q7Z6M3.OID20482.v1	Death	5	1.22	1.14	1.3	2.41476e-09	902	40599	0.388315
MILR1.Q7Z6M3.OID20482.v1	Death	6	1.21	1.14	1.28	3.8325e-11	1212	40599	0.571624
MILR1.Q7Z6M3.OID20482.v1	Death	7	1.23	1.17	1.29	1.07213e-15	1523	40599	0.425504
MILR1.Q7Z6M3.OID20482.v1	Death	8	1.21	1.16	1.27	1.69393e-16	1819	40599	0.978811
MILR1.Q7Z6M3.OID20482.v1	Death	9	1.2	1.15	1.26	4.13153e-18	2212	40599	0.970971
MILR1.Q7Z6M3.OID20482.v1	Death	10	1.18	1.14	1.23	8.82291e-18	2590	40599	0.256464
MILR1.Q7Z6M3.OID20482.v1	Death	11	1.18	1.14	1.23	3.0724e-20	3052	40599	0.622435
MILR1.Q7Z6M3.OID20482.v1	Death	12	1.18	1.14	1.22	4.52516e-23	3509	40599	0.767573
MILR1.Q7Z6M3.OID20482.v1	Death	13	1.17	1.14	1.21	9.86986e-23	3826	40599	0.75134
MILR1.Q7Z6M3.OID20482.v1	Death	14	1.17	1.14	1.21	2.86693e-23	3950	40599	0.787061
MILR1.Q7Z6M3.OID20482.v1	Death	15	1.17	1.14	1.21	2.83344e-23	3961	40599	0.801916
MILR1.Q7Z6M3.OID20482.v1	Death	16	1.17	1.14	1.21	2.83344e-23	3961	40599	0.801916
MILR1.Q7Z6M3.OID20482.v1	Death	17	1.17	1.14	1.21	2.83344e-23	3961	40599	0.801916
PRDX3.P30048.OID20483.v1	Death	1	1.28	1.05	1.57	0.0158115	96	40599	0.125408
PRDX3.P30048.OID20483.v1	Death	2	1.23	1.09	1.38	0.00100651	268	40599	0.216024
PRDX3.P30048.OID20483.v1	Death	3	1.21	1.1	1.32	5.27524e-05	470	40599	0.520023
PRDX3.P30048.OID20483.v1	Death	4	1.2	1.11	1.3	2.98117e-06	670	40599	0.633135
PRDX3.P30048.OID20483.v1	Death	5	1.16	1.08	1.23	1.92881e-05	902	40599	0.0438116
PRDX3.P30048.OID20483.v1	Death	6	1.12	1.05	1.18	0.000150758	1212	40599	0.00741249
PRDX3.P30048.OID20483.v1	Death	7	1.08	1.02	1.13	0.00414578	1523	40599	8.92124e-05
PRDX3.P30048.OID20483.v1	Death	8	1.08	1.03	1.13	0.00159368	1819	40599	0.00185683
PRDX3.P30048.OID20483.v1	Death	9	1.07	1.02	1.11	0.00261158	2212	40599	0.0053002
PRDX3.P30048.OID20483.v1	Death	10	1.07	1.03	1.11	0.000994184	2590	40599	0.030639
PRDX3.P30048.OID20483.v1	Death	11	1.06	1.03	1.1	0.000660992	3052	40599	0.0786496
PRDX3.P30048.OID20483.v1	Death	12	1.06	1.02	1.09	0.000898084	3509	40599	0.0404933
PRDX3.P30048.OID20483.v1	Death	13	1.06	1.03	1.09	0.000484888	3826	40599	0.0676219
PRDX3.P30048.OID20483.v1	Death	14	1.06	1.03	1.1	0.000122234	3950	40599	0.231233
PRDX3.P30048.OID20483.v1	Death	15	1.06	1.03	1.1	0.00015402	3961	40599	0.183446
PRDX3.P30048.OID20483.v1	Death	16	1.06	1.03	1.1	0.00015402	3961	40599	0.183446
PRDX3.P30048.OID20483.v1	Death	17	1.06	1.03	1.1	0.00015402	3961	40599	0.183446
ICA1.Q05084.OID20484.v1	Death	1	1.15	0.94	1.41	0.171851	96	40599	0.854183
ICA1.Q05084.OID20484.v1	Death	2	1.04	0.92	1.17	0.552563	268	40599	0.0982997
ICA1.Q05084.OID20484.v1	Death	3	1.05	0.96	1.15	0.320406	470	40599	0.820107
ICA1.Q05084.OID20484.v1	Death	4	1.05	0.97	1.13	0.246821	670	40599	0.857636
ICA1.Q05084.OID20484.v1	Death	5	1.03	0.96	1.1	0.384214	902	40599	0.41206
ICA1.Q05084.OID20484.v1	Death	6	1.01	0.95	1.06	0.844365	1212	40599	0.102434
ICA1.Q05084.OID20484.v1	Death	7	0.99	0.94	1.04	0.777869	1523	40599	0.0532903
ICA1.Q05084.OID20484.v1	Death	8	0.99	0.95	1.04	0.781411	1819	40599	0.0836336
ICA1.Q05084.OID20484.v1	Death	9	1	0.95	1.04	0.840712	2212	40599	0.272643
ICA1.Q05084.OID20484.v1	Death	10	1	0.96	1.04	0.842294	2590	40599	0.354167
ICA1.Q05084.OID20484.v1	Death	11	0.99	0.96	1.03	0.762381	3052	40599	0.373011
ICA1.Q05084.OID20484.v1	Death	12	1	0.96	1.03	0.880044	3509	40599	0.597932
ICA1.Q05084.OID20484.v1	Death	13	0.99	0.96	1.02	0.562386	3826	40599	0.150841
ICA1.Q05084.OID20484.v1	Death	14	0.99	0.96	1.02	0.623246	3950	40599	0.193468
ICA1.Q05084.OID20484.v1	Death	15	0.99	0.96	1.02	0.593019	3961	40599	0.154201
ICA1.Q05084.OID20484.v1	Death	16	0.99	0.96	1.02	0.593019	3961	40599	0.154201
ICA1.Q05084.OID20484.v1	Death	17	0.99	0.96	1.02	0.593019	3961	40599	0.154201
IRAK1.P51617.OID20485.v1	Death	1	1.13	0.92	1.39	0.229323	96	40599	0.395911
IRAK1.P51617.OID20485.v1	Death	2	1.03	0.91	1.17	0.600705	268	40599	0.0883238
IRAK1.P51617.OID20485.v1	Death	3	1.04	0.95	1.14	0.398947	470	40599	0.655064
IRAK1.P51617.OID20485.v1	Death	4	1.06	0.98	1.15	0.121961	670	40599	0.782573
IRAK1.P51617.OID20485.v1	Death	5	1.04	0.97	1.11	0.227886	902	40599	0.545966
IRAK1.P51617.OID20485.v1	Death	6	1.02	0.96	1.08	0.478027	1212	40599	0.185382
IRAK1.P51617.OID20485.v1	Death	7	1	0.95	1.05	0.940505	1523	40599	0.01939
IRAK1.P51617.OID20485.v1	Death	8	1	0.95	1.05	0.977122	1819	40599	0.0504249
IRAK1.P51617.OID20485.v1	Death	9	1	0.96	1.04	0.883224	2212	40599	0.112807
IRAK1.P51617.OID20485.v1	Death	10	1	0.96	1.04	0.956313	2590	40599	0.278593
IRAK1.P51617.OID20485.v1	Death	11	1	0.96	1.04	0.924191	3052	40599	0.343663
IRAK1.P51617.OID20485.v1	Death	12	1	0.97	1.03	0.981197	3509	40599	0.484118
IRAK1.P51617.OID20485.v1	Death	13	0.99	0.96	1.02	0.562717	3826	40599	0.0510083
IRAK1.P51617.OID20485.v1	Death	14	0.99	0.96	1.02	0.548272	3950	40599	0.0446429
IRAK1.P51617.OID20485.v1	Death	15	0.99	0.96	1.02	0.533182	3961	40599	0.0373215
IRAK1.P51617.OID20485.v1	Death	16	0.99	0.96	1.02	0.533182	3961	40599	0.0373215
IRAK1.P51617.OID20485.v1	Death	17	0.99	0.96	1.02	0.533182	3961	40599	0.0373215
IL12RB1.P42701.OID20486.v1	Death	1	1.29	1.05	1.59	0.0148356	96	40599	0.731583
IL12RB1.P42701.OID20486.v1	Death	2	1.26	1.11	1.42	0.000294598	268	40599	0.868695
IL12RB1.P42701.OID20486.v1	Death	3	1.27	1.16	1.4	3.30778e-07	470	40599	0.84872
IL12RB1.P42701.OID20486.v1	Death	4	1.22	1.13	1.32	3.80128e-07	670	40599	0.242094
IL12RB1.P42701.OID20486.v1	Death	5	1.22	1.14	1.3	1.13862e-08	902	40599	0.666986
IL12RB1.P42701.OID20486.v1	Death	6	1.2	1.14	1.28	3.8055e-10	1212	40599	0.65833
IL12RB1.P42701.OID20486.v1	Death	7	1.19	1.13	1.26	2.25052e-11	1523	40599	0.422662
IL12RB1.P42701.OID20486.v1	Death	8	1.19	1.13	1.24	1.94758e-12	1819	40599	0.385753
IL12RB1.P42701.OID20486.v1	Death	9	1.18	1.13	1.23	1.52834e-13	2212	40599	0.620651
IL12RB1.P42701.OID20486.v1	Death	10	1.17	1.12	1.22	1.35472e-14	2590	40599	0.549692
IL12RB1.P42701.OID20486.v1	Death	11	1.17	1.13	1.21	4.38765e-17	3052	40599	0.761038
IL12RB1.P42701.OID20486.v1	Death	12	1.17	1.13	1.21	2.9597e-19	3509	40599	0.555906
IL12RB1.P42701.OID20486.v1	Death	13	1.17	1.13	1.21	2.15997e-21	3826	40599	0.242156
IL12RB1.P42701.OID20486.v1	Death	14	1.17	1.14	1.21	1.24882e-22	3950	40599	0.164303
IL12RB1.P42701.OID20486.v1	Death	15	1.17	1.14	1.21	1.52316e-22	3961	40599	0.16821
IL12RB1.P42701.OID20486.v1	Death	16	1.17	1.14	1.21	1.52316e-22	3961	40599	0.16821
IL12RB1.P42701.OID20486.v1	Death	17	1.17	1.14	1.21	1.52316e-22	3961	40599	0.16821
IL1RL2.Q9HB29.OID20487.v1	Death	1	0.91	0.73	1.14	0.426486	96	40599	0.071098
IL1RL2.Q9HB29.OID20487.v1	Death	2	0.79	0.69	0.9	0.000529284	268	40599	0.703051
IL1RL2.Q9HB29.OID20487.v1	Death	3	0.87	0.79	0.96	0.0055997	470	40599	0.0128984
IL1RL2.Q9HB29.OID20487.v1	Death	4	0.87	0.8	0.95	0.00113603	670	40599	0.0818429
IL1RL2.Q9HB29.OID20487.v1	Death	5	0.86	0.8	0.92	2.28461e-05	902	40599	0.581465
IL1RL2.Q9HB29.OID20487.v1	Death	6	0.87	0.82	0.93	1.21579e-05	1212	40599	0.134995
IL1RL2.Q9HB29.OID20487.v1	Death	7	0.87	0.83	0.92	1.56258e-06	1523	40599	0.13589
IL1RL2.Q9HB29.OID20487.v1	Death	8	0.87	0.83	0.92	1.57156e-07	1819	40599	0.341511
IL1RL2.Q9HB29.OID20487.v1	Death	9	0.87	0.83	0.91	3.21121e-09	2212	40599	0.568738
IL1RL2.Q9HB29.OID20487.v1	Death	10	0.88	0.85	0.92	5.64852e-09	2590	40599	0.428347
IL1RL2.Q9HB29.OID20487.v1	Death	11	0.88	0.85	0.91	8.60543e-11	3052	40599	0.839211
IL1RL2.Q9HB29.OID20487.v1	Death	12	0.88	0.85	0.92	1.99036e-11	3509	40599	0.681382
IL1RL2.Q9HB29.OID20487.v1	Death	13	0.88	0.85	0.91	1.18989e-12	3826	40599	0.943343
IL1RL2.Q9HB29.OID20487.v1	Death	14	0.88	0.85	0.91	4.32596e-13	3950	40599	0.956794
IL1RL2.Q9HB29.OID20487.v1	Death	15	0.88	0.85	0.91	3.09255e-13	3961	40599	0.978954
IL1RL2.Q9HB29.OID20487.v1	Death	16	0.88	0.85	0.91	3.09255e-13	3961	40599	0.978954
IL1RL2.Q9HB29.OID20487.v1	Death	17	0.88	0.85	0.91	3.09255e-13	3961	40599	0.978954
IL1A.P01583.OID20488.v1	Death	1	0.81	0.67	0.99	0.0368231	96	40599	0.265901
IL1A.P01583.OID20488.v1	Death	2	0.93	0.83	1.04	0.196407	268	40599	0.405284
IL1A.P01583.OID20488.v1	Death	3	0.98	0.9	1.07	0.728152	470	40599	0.030604
IL1A.P01583.OID20488.v1	Death	4	1.01	0.94	1.09	0.80233	670	40599	0.0394399
IL1A.P01583.OID20488.v1	Death	5	1.01	0.95	1.08	0.73055	902	40599	0.11503
IL1A.P01583.OID20488.v1	Death	6	1.02	0.97	1.08	0.456412	1212	40599	0.193275
IL1A.P01583.OID20488.v1	Death	7	1.02	0.97	1.07	0.468901	1523	40599	0.429932
IL1A.P01583.OID20488.v1	Death	8	1.01	0.97	1.06	0.595754	1819	40599	0.817289
IL1A.P01583.OID20488.v1	Death	9	1	0.96	1.04	0.978779	2212	40599	0.413023
IL1A.P01583.OID20488.v1	Death	10	1	0.96	1.03	0.848275	2590	40599	0.345983
IL1A.P01583.OID20488.v1	Death	11	1.01	0.97	1.04	0.617818	3052	40599	0.667467
IL1A.P01583.OID20488.v1	Death	12	1.01	0.98	1.04	0.653707	3509	40599	0.805243
IL1A.P01583.OID20488.v1	Death	13	1.01	0.98	1.04	0.504179	3826	40599	0.586766
IL1A.P01583.OID20488.v1	Death	14	1.01	0.98	1.04	0.471959	3950	40599	0.553794
IL1A.P01583.OID20488.v1	Death	15	1.01	0.98	1.04	0.4615	3961	40599	0.507547
IL1A.P01583.OID20488.v1	Death	16	1.01	0.98	1.04	0.4615	3961	40599	0.507547
IL1A.P01583.OID20488.v1	Death	17	1.01	0.98	1.04	0.4615	3961	40599	0.507547
GBP2.P32456.OID20489.v1	Death	1	1.39	1.13	1.7	0.00142558	96	40599	0.269754
GBP2.P32456.OID20489.v1	Death	2	1.25	1.1	1.41	0.000356454	268	40599	0.572425
GBP2.P32456.OID20489.v1	Death	3	1.2	1.09	1.31	0.000118571	470	40599	0.532307
GBP2.P32456.OID20489.v1	Death	4	1.13	1.04	1.22	0.00233145	670	40599	0.0154741
GBP2.P32456.OID20489.v1	Death	5	1.12	1.05	1.19	0.000872907	902	40599	0.102016
GBP2.P32456.OID20489.v1	Death	6	1.09	1.03	1.15	0.00392799	1212	40599	0.0310783
GBP2.P32456.OID20489.v1	Death	7	1.09	1.04	1.15	0.00045268	1523	40599	0.35536
GBP2.P32456.OID20489.v1	Death	8	1.09	1.04	1.14	0.00025288	1819	40599	0.303738
GBP2.P32456.OID20489.v1	Death	9	1.08	1.04	1.13	0.000296796	2212	40599	0.2467
GBP2.P32456.OID20489.v1	Death	10	1.08	1.04	1.12	9.48317e-05	2590	40599	0.400713
GBP2.P32456.OID20489.v1	Death	11	1.06	1.03	1.1	0.000585945	3052	40599	0.0531511
GBP2.P32456.OID20489.v1	Death	12	1.06	1.03	1.1	0.000288033	3509	40599	0.149402
GBP2.P32456.OID20489.v1	Death	13	1.06	1.03	1.1	0.000234682	3826	40599	0.156827
GBP2.P32456.OID20489.v1	Death	14	1.06	1.03	1.1	0.000157371	3950	40599	0.226453
GBP2.P32456.OID20489.v1	Death	15	1.06	1.03	1.1	0.000162038	3961	40599	0.221739
GBP2.P32456.OID20489.v1	Death	16	1.06	1.03	1.1	0.000162038	3961	40599	0.221739
GBP2.P32456.OID20489.v1	Death	17	1.06	1.03	1.1	0.000162038	3961	40599	0.221739
FGF5.P12034.OID20490.v1	Death	1	1.35	1.09	1.67	0.00594255	96	40599	0.859679
FGF5.P12034.OID20490.v1	Death	2	1.24	1.09	1.41	0.00118508	268	40599	0.277407
FGF5.P12034.OID20490.v1	Death	3	1.28	1.16	1.41	6.1958e-07	470	40599	0.760094
FGF5.P12034.OID20490.v1	Death	4	1.23	1.14	1.34	4.57253e-07	670	40599	0.529913
FGF5.P12034.OID20490.v1	Death	5	1.24	1.15	1.33	3.29414e-09	902	40599	0.795828
FGF5.P12034.OID20490.v1	Death	6	1.24	1.17	1.32	5.62154e-12	1212	40599	0.655905
FGF5.P12034.OID20490.v1	Death	7	1.23	1.17	1.3	2.863e-14	1523	40599	0.725549
FGF5.P12034.OID20490.v1	Death	8	1.21	1.16	1.28	1.92922e-14	1819	40599	0.652846
FGF5.P12034.OID20490.v1	Death	9	1.2	1.15	1.26	1.72584e-15	2212	40599	0.591675
FGF5.P12034.OID20490.v1	Death	10	1.2	1.15	1.25	7.05465e-18	2590	40599	0.535839
FGF5.P12034.OID20490.v1	Death	11	1.18	1.13	1.22	1.50895e-16	3052	40599	0.0769995
FGF5.P12034.OID20490.v1	Death	12	1.16	1.12	1.2	4.02332e-16	3509	40599	0.0714952
FGF5.P12034.OID20490.v1	Death	13	1.15	1.11	1.19	5.72773e-16	3826	40599	0.0694318
FGF5.P12034.OID20490.v1	Death	14	1.16	1.12	1.2	5.25576e-17	3950	40599	0.169748
FGF5.P12034.OID20490.v1	Death	15	1.16	1.12	1.2	3.81744e-17	3961	40599	0.212341
FGF5.P12034.OID20490.v1	Death	16	1.16	1.12	1.2	3.81744e-17	3961	40599	0.212341
FGF5.P12034.OID20490.v1	Death	17	1.16	1.12	1.2	3.81744e-17	3961	40599	0.212341
CSF3.P09919.OID20491.v1	Death	1	1.07	0.87	1.31	0.544042	96	40599	0.529551
CSF3.P09919.OID20491.v1	Death	2	1.07	0.94	1.21	0.308549	268	40599	0.615284
CSF3.P09919.OID20491.v1	Death	3	1.06	0.97	1.16	0.222135	470	40599	0.832203
CSF3.P09919.OID20491.v1	Death	4	1.04	0.96	1.12	0.340467	670	40599	0.590678
CSF3.P09919.OID20491.v1	Death	5	1.05	0.98	1.12	0.175504	902	40599	0.98999
CSF3.P09919.OID20491.v1	Death	6	1.05	0.99	1.11	0.122115	1212	40599	0.946695
CSF3.P09919.OID20491.v1	Death	7	1.03	0.98	1.08	0.290126	1523	40599	0.498729
CSF3.P09919.OID20491.v1	Death	8	1.03	0.98	1.08	0.201036	1819	40599	0.698124
CSF3.P09919.OID20491.v1	Death	9	1.03	0.99	1.08	0.178603	2212	40599	0.749222
CSF3.P09919.OID20491.v1	Death	10	1.02	0.98	1.06	0.318287	2590	40599	0.492355
CSF3.P09919.OID20491.v1	Death	11	1.02	0.98	1.06	0.340323	3052	40599	0.53931
CSF3.P09919.OID20491.v1	Death	12	1.03	0.99	1.06	0.108275	3509	40599	0.652784
CSF3.P09919.OID20491.v1	Death	13	1.03	1	1.07	0.0511516	3826	40599	0.347497
CSF3.P09919.OID20491.v1	Death	14	1.03	1	1.07	0.0476304	3950	40599	0.320295
CSF3.P09919.OID20491.v1	Death	15	1.03	1	1.07	0.0437457	3961	40599	0.264135
CSF3.P09919.OID20491.v1	Death	16	1.03	1	1.07	0.0437457	3961	40599	0.264135
CSF3.P09919.OID20491.v1	Death	17	1.03	1	1.07	0.0437457	3961	40599	0.264135
AMN.Q9BXJ7.OID20492.v1	Death	1	1.18	0.96	1.44	0.119985	96	40599	0.644859
AMN.Q9BXJ7.OID20492.v1	Death	2	1.07	0.95	1.21	0.263623	268	40599	0.686878
AMN.Q9BXJ7.OID20492.v1	Death	3	1	0.92	1.1	0.952037	470	40599	0.171502
AMN.Q9BXJ7.OID20492.v1	Death	4	1.01	0.93	1.09	0.839974	670	40599	0.380233
AMN.Q9BXJ7.OID20492.v1	Death	5	1.01	0.94	1.08	0.783028	902	40599	0.728323
AMN.Q9BXJ7.OID20492.v1	Death	6	1.03	0.97	1.09	0.31107	1212	40599	0.380482
AMN.Q9BXJ7.OID20492.v1	Death	7	1.02	0.97	1.07	0.438596	1523	40599	0.885786
AMN.Q9BXJ7.OID20492.v1	Death	8	1.02	0.98	1.07	0.356169	1819	40599	0.979733
AMN.Q9BXJ7.OID20492.v1	Death	9	1.02	0.98	1.06	0.353618	2212	40599	0.983516
AMN.Q9BXJ7.OID20492.v1	Death	10	1.03	0.99	1.07	0.205773	2590	40599	0.510965
AMN.Q9BXJ7.OID20492.v1	Death	11	1.02	0.98	1.06	0.286865	3052	40599	0.926215
AMN.Q9BXJ7.OID20492.v1	Death	12	1.02	0.99	1.05	0.251524	3509	40599	0.987219
AMN.Q9BXJ7.OID20492.v1	Death	13	1.02	0.99	1.05	0.290673	3826	40599	0.686595
AMN.Q9BXJ7.OID20492.v1	Death	14	1.02	0.98	1.05	0.333936	3950	40599	0.512443
AMN.Q9BXJ7.OID20492.v1	Death	15	1.02	0.99	1.05	0.306637	3961	40599	0.604217
AMN.Q9BXJ7.OID20492.v1	Death	16	1.02	0.99	1.05	0.306637	3961	40599	0.604217
AMN.Q9BXJ7.OID20492.v1	Death	17	1.02	0.99	1.05	0.306637	3961	40599	0.604217
ITGB6.P18564.OID20493.v1	Death	1	1.69	1.36	2.11	1.99938e-06	96	40599	0.329305
ITGB6.P18564.OID20493.v1	Death	2	1.45	1.27	1.65	1.81779e-08	268	40599	0.0133898
ITGB6.P18564.OID20493.v1	Death	3	1.35	1.23	1.49	1.18505e-09	470	40599	0.00345167
ITGB6.P18564.OID20493.v1	Death	4	1.28	1.18	1.39	3.13259e-09	670	40599	9.73591e-05
ITGB6.P18564.OID20493.v1	Death	5	1.28	1.19	1.37	5.24841e-12	902	40599	0.098351
ITGB6.P18564.OID20493.v1	Death	6	1.25	1.18	1.33	3.4757e-13	1212	40599	0.085372
ITGB6.P18564.OID20493.v1	Death	7	1.23	1.16	1.29	1.87288e-13	1523	40599	0.00607588
ITGB6.P18564.OID20493.v1	Death	8	1.19	1.13	1.25	7.65206e-12	1819	40599	8.88909e-05
ITGB6.P18564.OID20493.v1	Death	9	1.16	1.11	1.22	5.20497e-11	2212	40599	1.63852e-05
ITGB6.P18564.OID20493.v1	Death	10	1.15	1.1	1.19	1.49436e-10	2590	40599	6.38032e-06
ITGB6.P18564.OID20493.v1	Death	11	1.12	1.08	1.16	7.79684e-09	3052	40599	1.10275e-07
ITGB6.P18564.OID20493.v1	Death	12	1.1	1.06	1.14	1.98929e-07	3509	40599	4.98331e-09
ITGB6.P18564.OID20493.v1	Death	13	1.1	1.07	1.14	2.23426e-08	3826	40599	4.25902e-06
ITGB6.P18564.OID20493.v1	Death	14	1.1	1.07	1.14	6.86686e-09	3950	40599	2.18561e-05
ITGB6.P18564.OID20493.v1	Death	15	1.11	1.07	1.14	4.46262e-09	3961	40599	3.97603e-05
ITGB6.P18564.OID20493.v1	Death	16	1.11	1.07	1.14	4.46262e-09	3961	40599	3.97603e-05
ITGB6.P18564.OID20493.v1	Death	17	1.11	1.07	1.14	4.46262e-09	3961	40599	3.97603e-05
JCHAIN.P01591.OID20494.v1	Death	1	1.22	0.99	1.49	0.0560315	96	40599	0.834658
JCHAIN.P01591.OID20494.v1	Death	2	1.12	0.99	1.26	0.0645898	268	40599	0.715057
JCHAIN.P01591.OID20494.v1	Death	3	1.15	1.05	1.26	0.00231375	470	40599	0.332483
JCHAIN.P01591.OID20494.v1	Death	4	1.13	1.05	1.22	0.00140603	670	40599	0.720096
JCHAIN.P01591.OID20494.v1	Death	5	1.13	1.06	1.21	0.000190633	902	40599	0.866363
JCHAIN.P01591.OID20494.v1	Death	6	1.14	1.08	1.21	4.14093e-06	1212	40599	0.474987
JCHAIN.P01591.OID20494.v1	Death	7	1.14	1.09	1.2	2.61079e-07	1523	40599	0.433846
JCHAIN.P01591.OID20494.v1	Death	8	1.11	1.06	1.17	3.81331e-06	1819	40599	0.481656
JCHAIN.P01591.OID20494.v1	Death	9	1.11	1.06	1.15	1.72265e-06	2212	40599	0.502851
JCHAIN.P01591.OID20494.v1	Death	10	1.11	1.06	1.15	4.09137e-07	2590	40599	0.601181
JCHAIN.P01591.OID20494.v1	Death	11	1.11	1.07	1.15	6.46205e-09	3052	40599	0.728182
JCHAIN.P01591.OID20494.v1	Death	12	1.1	1.07	1.14	5.01107e-09	3509	40599	0.935258
JCHAIN.P01591.OID20494.v1	Death	13	1.09	1.06	1.13	3.12588e-08	3826	40599	0.364579
JCHAIN.P01591.OID20494.v1	Death	14	1.1	1.06	1.13	4.54293e-09	3950	40599	0.749291
JCHAIN.P01591.OID20494.v1	Death	15	1.1	1.06	1.13	4.48597e-09	3961	40599	0.760359
JCHAIN.P01591.OID20494.v1	Death	16	1.1	1.06	1.13	4.48597e-09	3961	40599	0.760359
JCHAIN.P01591.OID20494.v1	Death	17	1.1	1.06	1.13	4.48597e-09	3961	40599	0.760359
IFNG.P01579.OID20495.v1	Death	1	1.05	0.86	1.29	0.616533	96	40599	0.576551
IFNG.P01579.OID20495.v1	Death	2	1.11	0.98	1.25	0.107195	268	40599	0.500734
IFNG.P01579.OID20495.v1	Death	3	1.16	1.05	1.27	0.00211892	470	40599	0.136748
IFNG.P01579.OID20495.v1	Death	4	1.12	1.04	1.21	0.00324919	670	40599	0.922657
IFNG.P01579.OID20495.v1	Death	5	1.11	1.04	1.19	0.00165223	902	40599	0.925867
IFNG.P01579.OID20495.v1	Death	6	1.13	1.06	1.19	4.62366e-05	1212	40599	0.628508
IFNG.P01579.OID20495.v1	Death	7	1.12	1.06	1.18	2.46773e-05	1523	40599	0.898422
IFNG.P01579.OID20495.v1	Death	8	1.1	1.05	1.15	0.000136998	1819	40599	0.272255
IFNG.P01579.OID20495.v1	Death	9	1.09	1.04	1.13	0.000166337	2212	40599	0.21787
IFNG.P01579.OID20495.v1	Death	10	1.07	1.03	1.11	0.0013446	2590	40599	0.0262122
IFNG.P01579.OID20495.v1	Death	11	1.06	1.03	1.1	0.000844278	3052	40599	0.0871295
IFNG.P01579.OID20495.v1	Death	12	1.06	1.02	1.09	0.000951871	3509	40599	0.112523
IFNG.P01579.OID20495.v1	Death	13	1.06	1.03	1.1	0.000256268	3826	40599	0.348092
IFNG.P01579.OID20495.v1	Death	14	1.06	1.03	1.1	0.00011843	3950	40599	0.565803
IFNG.P01579.OID20495.v1	Death	15	1.06	1.03	1.1	0.000108733	3961	40599	0.608246
IFNG.P01579.OID20495.v1	Death	16	1.06	1.03	1.1	0.000108733	3961	40599	0.608246
IFNG.P01579.OID20495.v1	Death	17	1.06	1.03	1.1	0.000108733	3961	40599	0.608246
SLAMF1.Q13291.OID20496.v1	Death	1	1.29	1.05	1.57	0.0138874	96	40599	0.673111
SLAMF1.Q13291.OID20496.v1	Death	2	1.28	1.14	1.45	4.69198e-05	268	40599	0.951585
SLAMF1.Q13291.OID20496.v1	Death	3	1.22	1.12	1.34	1.2771e-05	470	40599	0.248597
SLAMF1.Q13291.OID20496.v1	Death	4	1.21	1.12	1.31	6.55311e-07	670	40599	0.264019
SLAMF1.Q13291.OID20496.v1	Death	5	1.2	1.12	1.28	5.40289e-08	902	40599	0.420376
SLAMF1.Q13291.OID20496.v1	Death	6	1.2	1.13	1.27	3.41784e-10	1212	40599	0.715471
SLAMF1.Q13291.OID20496.v1	Death	7	1.19	1.13	1.25	6.85656e-12	1523	40599	0.566812
SLAMF1.Q13291.OID20496.v1	Death	8	1.19	1.14	1.25	1.71646e-13	1819	40599	0.74965
SLAMF1.Q13291.OID20496.v1	Death	9	1.17	1.12	1.22	1.89537e-13	2212	40599	0.421434
SLAMF1.Q13291.OID20496.v1	Death	10	1.17	1.12	1.21	2.35431e-15	2590	40599	0.834741
SLAMF1.Q13291.OID20496.v1	Death	11	1.17	1.13	1.21	1.82273e-17	3052	40599	0.803532
SLAMF1.Q13291.OID20496.v1	Death	12	1.16	1.12	1.2	6.34688e-19	3509	40599	0.81219
SLAMF1.Q13291.OID20496.v1	Death	13	1.16	1.12	1.2	8.05289e-20	3826	40599	0.796681
SLAMF1.Q13291.OID20496.v1	Death	14	1.16	1.13	1.2	4.18104e-21	3950	40599	0.588506
SLAMF1.Q13291.OID20496.v1	Death	15	1.16	1.13	1.2	6.05824e-21	3961	40599	0.646525
SLAMF1.Q13291.OID20496.v1	Death	16	1.16	1.13	1.2	6.05824e-21	3961	40599	0.646525
SLAMF1.Q13291.OID20496.v1	Death	17	1.16	1.13	1.2	6.05824e-21	3961	40599	0.646525
ENAH.Q8N8S7.OID20497.v1	Death	1	1.83	1.49	2.25	1.13408e-08	96	40599	0.740365
ENAH.Q8N8S7.OID20497.v1	Death	2	1.54	1.36	1.75	1.1773e-11	268	40599	0.0372136
ENAH.Q8N8S7.OID20497.v1	Death	3	1.42	1.3	1.57	2.49059e-13	470	40599	0.00528665
ENAH.Q8N8S7.OID20497.v1	Death	4	1.34	1.24	1.46	2.43608e-13	670	40599	0.000171668
ENAH.Q8N8S7.OID20497.v1	Death	5	1.29	1.21	1.38	2.42414e-13	902	40599	0.000417744
ENAH.Q8N8S7.OID20497.v1	Death	6	1.22	1.15	1.29	5.27426e-11	1212	40599	4.96024e-06
ENAH.Q8N8S7.OID20497.v1	Death	7	1.19	1.12	1.25	2.39405e-10	1523	40599	1.37647e-06
ENAH.Q8N8S7.OID20497.v1	Death	8	1.17	1.12	1.23	9.79581e-11	1819	40599	7.41674e-06
ENAH.Q8N8S7.OID20497.v1	Death	9	1.15	1.1	1.2	4.80683e-10	2212	40599	1.91341e-05
ENAH.Q8N8S7.OID20497.v1	Death	10	1.14	1.1	1.19	1.00493e-10	2590	40599	0.000563044
ENAH.Q8N8S7.OID20497.v1	Death	11	1.13	1.09	1.18	5.53042e-11	3052	40599	0.00132398
ENAH.Q8N8S7.OID20497.v1	Death	12	1.13	1.09	1.17	9.13312e-12	3509	40599	0.00799614
ENAH.Q8N8S7.OID20497.v1	Death	13	1.12	1.08	1.15	7.91661e-11	3826	40599	0.0012818
ENAH.Q8N8S7.OID20497.v1	Death	14	1.12	1.08	1.15	6.30433e-11	3950	40599	0.00100292
ENAH.Q8N8S7.OID20497.v1	Death	15	1.12	1.08	1.15	5.39392e-11	3961	40599	0.00139686
ENAH.Q8N8S7.OID20497.v1	Death	16	1.12	1.08	1.15	5.39392e-11	3961	40599	0.00139686
ENAH.Q8N8S7.OID20497.v1	Death	17	1.12	1.08	1.15	5.39392e-11	3961	40599	0.00139686
IL15RA.Q13261.OID20498.v1	Death	1	1.24	1.01	1.52	0.0422138	96	40599	0.553619
IL15RA.Q13261.OID20498.v1	Death	2	1.34	1.18	1.51	4.29957e-06	268	40599	0.146443
IL15RA.Q13261.OID20498.v1	Death	3	1.26	1.15	1.38	1.37211e-06	470	40599	0.473879
IL15RA.Q13261.OID20498.v1	Death	4	1.22	1.13	1.32	3.77516e-07	670	40599	0.0760845
IL15RA.Q13261.OID20498.v1	Death	5	1.27	1.18	1.35	4.97082e-12	902	40599	0.554551
IL15RA.Q13261.OID20498.v1	Death	6	1.26	1.19	1.33	9.42837e-15	1212	40599	0.690789
IL15RA.Q13261.OID20498.v1	Death	7	1.25	1.19	1.31	4.21858e-17	1523	40599	0.906362
IL15RA.Q13261.OID20498.v1	Death	8	1.23	1.17	1.29	1.92474e-17	1819	40599	0.356424
IL15RA.Q13261.OID20498.v1	Death	9	1.21	1.16	1.27	1.0432e-18	2212	40599	0.369259
IL15RA.Q13261.OID20498.v1	Death	10	1.2	1.15	1.25	2.69595e-19	2590	40599	0.148653
IL15RA.Q13261.OID20498.v1	Death	11	1.2	1.16	1.24	3.04062e-22	3052	40599	0.739036
IL15RA.Q13261.OID20498.v1	Death	12	1.18	1.14	1.22	3.85566e-22	3509	40599	0.387672
IL15RA.Q13261.OID20498.v1	Death	13	1.19	1.15	1.23	1.41331e-24	3826	40599	0.993554
IL15RA.Q13261.OID20498.v1	Death	14	1.19	1.15	1.23	2.24102e-25	3950	40599	0.948355
IL15RA.Q13261.OID20498.v1	Death	15	1.19	1.15	1.22	2.35041e-25	3961	40599	0.951354
IL15RA.Q13261.OID20498.v1	Death	16	1.19	1.15	1.22	2.35041e-25	3961	40599	0.951354
IL15RA.Q13261.OID20498.v1	Death	17	1.19	1.15	1.22	2.35041e-25	3961	40599	0.951354
PARP1.P09874.OID20500.v1	Death	1	1.35	1.1	1.67	0.00456908	96	40599	0.928286
PARP1.P09874.OID20500.v1	Death	2	1.16	1.02	1.31	0.025546	268	40599	0.17994
PARP1.P09874.OID20500.v1	Death	3	1.2	1.09	1.32	0.000220413	470	40599	0.75163
PARP1.P09874.OID20500.v1	Death	4	1.12	1.03	1.21	0.00573904	670	40599	0.011391
PARP1.P09874.OID20500.v1	Death	5	1.11	1.04	1.19	0.00246176	902	40599	0.0726173
PARP1.P09874.OID20500.v1	Death	6	1.09	1.03	1.16	0.0035489	1212	40599	0.0543224
PARP1.P09874.OID20500.v1	Death	7	1.09	1.03	1.15	0.00183403	1523	40599	0.101531
PARP1.P09874.OID20500.v1	Death	8	1.07	1.02	1.12	0.00598221	1819	40599	0.0328052
PARP1.P09874.OID20500.v1	Death	9	1.06	1.02	1.11	0.00675738	2212	40599	0.0988636
PARP1.P09874.OID20500.v1	Death	10	1.05	1.01	1.1	0.0139653	2590	40599	0.0700008
PARP1.P09874.OID20500.v1	Death	11	1.05	1.01	1.09	0.00908023	3052	40599	0.198395
PARP1.P09874.OID20500.v1	Death	12	1.05	1.01	1.08	0.0108264	3509	40599	0.113608
PARP1.P09874.OID20500.v1	Death	13	1.04	1.01	1.08	0.0212597	3826	40599	0.0501793
PARP1.P09874.OID20500.v1	Death	14	1.04	1.01	1.08	0.012673	3950	40599	0.0854736
PARP1.P09874.OID20500.v1	Death	15	1.04	1.01	1.08	0.0125988	3961	40599	0.0883924
PARP1.P09874.OID20500.v1	Death	16	1.04	1.01	1.08	0.0125988	3961	40599	0.0883924
PARP1.P09874.OID20500.v1	Death	17	1.04	1.01	1.08	0.0125988	3961	40599	0.0883924
FABP9.Q0Z7S8.OID20501.v1	Death	1	0.83	0.68	1.02	0.0752732	96	40599	0.0821711
FABP9.Q0Z7S8.OID20501.v1	Death	2	0.91	0.81	1.03	0.142508	268	40599	0.559374
FABP9.Q0Z7S8.OID20501.v1	Death	3	0.91	0.83	1	0.0424658	470	40599	0.533597
FABP9.Q0Z7S8.OID20501.v1	Death	4	0.92	0.85	0.99	0.034976	670	40599	0.896011
FABP9.Q0Z7S8.OID20501.v1	Death	5	0.96	0.89	1.02	0.182677	902	40599	0.213532
FABP9.Q0Z7S8.OID20501.v1	Death	6	0.97	0.91	1.03	0.279464	1212	40599	0.12941
FABP9.Q0Z7S8.OID20501.v1	Death	7	0.98	0.93	1.03	0.401021	1523	40599	0.108122
FABP9.Q0Z7S8.OID20501.v1	Death	8	0.98	0.93	1.02	0.311876	1819	40599	0.382767
FABP9.Q0Z7S8.OID20501.v1	Death	9	0.99	0.95	1.03	0.645802	2212	40599	0.151271
FABP9.Q0Z7S8.OID20501.v1	Death	10	0.99	0.95	1.03	0.549002	2590	40599	0.505821
FABP9.Q0Z7S8.OID20501.v1	Death	11	0.99	0.95	1.03	0.577908	3052	40599	0.533928
FABP9.Q0Z7S8.OID20501.v1	Death	12	0.98	0.95	1.01	0.237758	3509	40599	0.35972
FABP9.Q0Z7S8.OID20501.v1	Death	13	0.98	0.94	1.01	0.137577	3826	40599	0.142352
FABP9.Q0Z7S8.OID20501.v1	Death	14	0.98	0.95	1.01	0.157267	3950	40599	0.18858
FABP9.Q0Z7S8.OID20501.v1	Death	15	0.98	0.95	1.01	0.177289	3961	40599	0.229393
FABP9.Q0Z7S8.OID20501.v1	Death	16	0.98	0.95	1.01	0.177289	3961	40599	0.229393
FABP9.Q0Z7S8.OID20501.v1	Death	17	0.98	0.95	1.01	0.177289	3961	40599	0.229393
SRPK2.P78362.OID20502.v1	Death	1	1.22	1	1.5	0.0509646	96	40599	0.993067
SRPK2.P78362.OID20502.v1	Death	2	1.05	0.93	1.18	0.440672	268	40599	0.0244483
SRPK2.P78362.OID20502.v1	Death	3	1.05	0.96	1.15	0.28704	470	40599	0.317844
SRPK2.P78362.OID20502.v1	Death	4	1.05	0.98	1.14	0.180325	670	40599	0.53626
SRPK2.P78362.OID20502.v1	Death	5	1.04	0.97	1.11	0.271659	902	40599	0.339875
SRPK2.P78362.OID20502.v1	Death	6	1.01	0.96	1.07	0.646437	1212	40599	0.0986416
SRPK2.P78362.OID20502.v1	Death	7	1	0.95	1.05	0.974331	1523	40599	0.0416983
SRPK2.P78362.OID20502.v1	Death	8	1	0.96	1.05	0.914986	1819	40599	0.0873998
SRPK2.P78362.OID20502.v1	Death	9	1	0.96	1.04	0.970633	2212	40599	0.174159
SRPK2.P78362.OID20502.v1	Death	10	1	0.97	1.04	0.85411	2590	40599	0.40346
SRPK2.P78362.OID20502.v1	Death	11	1	0.97	1.04	0.878342	3052	40599	0.519581
SRPK2.P78362.OID20502.v1	Death	12	1	0.97	1.04	0.882666	3509	40599	0.456028
SRPK2.P78362.OID20502.v1	Death	13	0.99	0.96	1.03	0.756657	3826	40599	0.0980184
SRPK2.P78362.OID20502.v1	Death	14	1	0.97	1.03	0.809826	3950	40599	0.127506
SRPK2.P78362.OID20502.v1	Death	15	1	0.96	1.03	0.789839	3961	40599	0.105496
SRPK2.P78362.OID20502.v1	Death	16	1	0.96	1.03	0.789839	3961	40599	0.105496
SRPK2.P78362.OID20502.v1	Death	17	1	0.96	1.03	0.789839	3961	40599	0.105496
FGF2.P09038.OID20503.v1	Death	1	1.23	1.01	1.5	0.0432406	96	40599	0.438439
FGF2.P09038.OID20503.v1	Death	2	1.22	1.09	1.38	0.000923251	268	40599	0.849007
FGF2.P09038.OID20503.v1	Death	3	1.22	1.11	1.34	1.62848e-05	470	40599	0.768475
FGF2.P09038.OID20503.v1	Death	4	1.18	1.09	1.27	2.84422e-05	670	40599	0.172248
FGF2.P09038.OID20503.v1	Death	5	1.13	1.06	1.2	0.00031092	902	40599	0.0146626
FGF2.P09038.OID20503.v1	Death	6	1.11	1.04	1.17	0.000496442	1212	40599	0.0183663
FGF2.P09038.OID20503.v1	Death	7	1.08	1.03	1.14	0.00171077	1523	40599	0.00461384
FGF2.P09038.OID20503.v1	Death	8	1.08	1.03	1.13	0.00110282	1819	40599	0.0120295
FGF2.P09038.OID20503.v1	Death	9	1.09	1.04	1.13	0.000118619	2212	40599	0.185107
FGF2.P09038.OID20503.v1	Death	10	1.1	1.05	1.14	3.61165e-06	2590	40599	0.86763
FGF2.P09038.OID20503.v1	Death	11	1.09	1.05	1.13	2.45276e-06	3052	40599	0.570801
FGF2.P09038.OID20503.v1	Death	12	1.08	1.05	1.12	2.5464e-06	3509	40599	0.296789
FGF2.P09038.OID20503.v1	Death	13	1.08	1.04	1.11	6.12084e-06	3826	40599	0.104702
FGF2.P09038.OID20503.v1	Death	14	1.07	1.04	1.11	6.78796e-06	3950	40599	0.0846274
FGF2.P09038.OID20503.v1	Death	15	1.07	1.04	1.11	6.62038e-06	3961	40599	0.0834757
FGF2.P09038.OID20503.v1	Death	16	1.07	1.04	1.11	6.62038e-06	3961	40599	0.0834757
FGF2.P09038.OID20503.v1	Death	17	1.07	1.04	1.11	6.62038e-06	3961	40599	0.0834757
ITM2A.O43736.OID20504.v1	Death	1	0.95	0.78	1.16	0.622837	96	40599	0.303668
ITM2A.O43736.OID20504.v1	Death	2	1	0.89	1.13	0.986687	268	40599	0.264425
ITM2A.O43736.OID20504.v1	Death	3	1.02	0.94	1.12	0.617765	470	40599	0.146881
ITM2A.O43736.OID20504.v1	Death	4	1.02	0.94	1.1	0.642257	670	40599	0.894618
ITM2A.O43736.OID20504.v1	Death	5	1.05	0.98	1.12	0.142018	902	40599	0.102033
ITM2A.O43736.OID20504.v1	Death	6	1.05	0.99	1.11	0.0789429	1212	40599	0.178276
ITM2A.O43736.OID20504.v1	Death	7	1.07	1.02	1.12	0.00969881	1523	40599	0.082129
ITM2A.O43736.OID20504.v1	Death	8	1.06	1.01	1.11	0.0183115	1819	40599	0.452678
ITM2A.O43736.OID20504.v1	Death	9	1.05	1.01	1.1	0.013513	2212	40599	0.582126
ITM2A.O43736.OID20504.v1	Death	10	1.05	1.01	1.09	0.00799783	2590	40599	0.651783
ITM2A.O43736.OID20504.v1	Death	11	1.04	1.01	1.08	0.0163709	3052	40599	0.85017
ITM2A.O43736.OID20504.v1	Death	12	1.04	1	1.07	0.0293928	3509	40599	0.544749
ITM2A.O43736.OID20504.v1	Death	13	1.03	1	1.06	0.0764514	3826	40599	0.170903
ITM2A.O43736.OID20504.v1	Death	14	1.03	1	1.07	0.0401946	3950	40599	0.372753
ITM2A.O43736.OID20504.v1	Death	15	1.03	1	1.07	0.0341788	3961	40599	0.473875
ITM2A.O43736.OID20504.v1	Death	16	1.03	1	1.07	0.0341788	3961	40599	0.473875
ITM2A.O43736.OID20504.v1	Death	17	1.03	1	1.07	0.0341788	3961	40599	0.473875
BACH1.O14867.OID20505.v1	Death	1	1.09	0.89	1.34	0.385325	96	40599	0.455978
BACH1.O14867.OID20505.v1	Death	2	1.02	0.9	1.15	0.765798	268	40599	0.13182
BACH1.O14867.OID20505.v1	Death	3	1.04	0.95	1.14	0.370679	470	40599	0.95745
BACH1.O14867.OID20505.v1	Death	4	1.05	0.97	1.13	0.258257	670	40599	0.997325
BACH1.O14867.OID20505.v1	Death	5	1.04	0.98	1.12	0.196468	902	40599	0.889883
BACH1.O14867.OID20505.v1	Death	6	1.03	0.97	1.09	0.340798	1212	40599	0.40291
BACH1.O14867.OID20505.v1	Death	7	1.01	0.96	1.06	0.747102	1523	40599	0.0727509
BACH1.O14867.OID20505.v1	Death	8	1.01	0.96	1.06	0.750116	1819	40599	0.120417
BACH1.O14867.OID20505.v1	Death	9	1.01	0.97	1.05	0.679227	2212	40599	0.330633
BACH1.O14867.OID20505.v1	Death	10	1.01	0.97	1.05	0.714237	2590	40599	0.440262
BACH1.O14867.OID20505.v1	Death	11	1	0.97	1.04	0.867251	3052	40599	0.321824
BACH1.O14867.OID20505.v1	Death	12	1	0.97	1.04	0.816305	3509	40599	0.415286
BACH1.O14867.OID20505.v1	Death	13	0.99	0.96	1.02	0.61213	3826	40599	0.0211876
BACH1.O14867.OID20505.v1	Death	14	0.99	0.96	1.02	0.557272	3950	40599	0.0152709
BACH1.O14867.OID20505.v1	Death	15	0.99	0.96	1.02	0.518025	3961	40599	0.00943973
BACH1.O14867.OID20505.v1	Death	16	0.99	0.96	1.02	0.518025	3961	40599	0.00943973
BACH1.O14867.OID20505.v1	Death	17	0.99	0.96	1.02	0.518025	3961	40599	0.00943973
IFNLR1.Q8IU57.OID20506.v1	Death	1	0.96	0.78	1.19	0.716848	96	40599	0.984702
IFNLR1.Q8IU57.OID20506.v1	Death	2	1.04	0.91	1.18	0.587299	268	40599	0.510941
IFNLR1.Q8IU57.OID20506.v1	Death	3	1.07	0.97	1.18	0.169023	470	40599	0.896483
IFNLR1.Q8IU57.OID20506.v1	Death	4	1.04	0.96	1.13	0.31594	670	40599	0.326042
IFNLR1.Q8IU57.OID20506.v1	Death	5	1.06	0.99	1.14	0.0821364	902	40599	0.946425
IFNLR1.Q8IU57.OID20506.v1	Death	6	1.08	1.02	1.15	0.0111186	1212	40599	0.62423
IFNLR1.Q8IU57.OID20506.v1	Death	7	1.08	1.02	1.14	0.00485502	1523	40599	0.783936
IFNLR1.Q8IU57.OID20506.v1	Death	8	1.09	1.04	1.15	0.000419869	1819	40599	0.369735
IFNLR1.Q8IU57.OID20506.v1	Death	9	1.1	1.05	1.15	5.76954e-05	2212	40599	0.215096
IFNLR1.Q8IU57.OID20506.v1	Death	10	1.09	1.05	1.13	4.99765e-05	2590	40599	0.341654
IFNLR1.Q8IU57.OID20506.v1	Death	11	1.09	1.05	1.13	1.25286e-05	3052	40599	0.39241
IFNLR1.Q8IU57.OID20506.v1	Death	12	1.09	1.05	1.13	2.28316e-06	3509	40599	0.438618
IFNLR1.Q8IU57.OID20506.v1	Death	13	1.08	1.04	1.12	1.01327e-05	3826	40599	0.877127
IFNLR1.Q8IU57.OID20506.v1	Death	14	1.08	1.05	1.12	1.85407e-06	3950	40599	0.710207
IFNLR1.Q8IU57.OID20506.v1	Death	15	1.09	1.05	1.12	1.33304e-06	3961	40599	0.5949
IFNLR1.Q8IU57.OID20506.v1	Death	16	1.09	1.05	1.12	1.33304e-06	3961	40599	0.5949
IFNLR1.Q8IU57.OID20506.v1	Death	17	1.09	1.05	1.12	1.33304e-06	3961	40599	0.5949
TRAF2.Q12933.OID20507.v1	Death	1	0.97	0.79	1.18	0.738818	96	40599	0.727147
TRAF2.Q12933.OID20507.v1	Death	2	0.91	0.8	1.02	0.11372	268	40599	0.143907
TRAF2.Q12933.OID20507.v1	Death	3	0.9	0.82	0.99	0.0321433	470	40599	0.57516
TRAF2.Q12933.OID20507.v1	Death	4	0.95	0.88	1.02	0.159736	670	40599	0.410889
TRAF2.Q12933.OID20507.v1	Death	5	0.95	0.89	1.02	0.137961	902	40599	0.448061
TRAF2.Q12933.OID20507.v1	Death	6	0.94	0.89	0.99	0.032324	1212	40599	0.810426
TRAF2.Q12933.OID20507.v1	Death	7	0.93	0.89	0.98	0.00965467	1523	40599	0.455368
TRAF2.Q12933.OID20507.v1	Death	8	0.95	0.9	0.99	0.0203729	1819	40599	0.993995
TRAF2.Q12933.OID20507.v1	Death	9	0.94	0.91	0.99	0.00828307	2212	40599	0.74944
TRAF2.Q12933.OID20507.v1	Death	10	0.95	0.91	0.98	0.00613816	2590	40599	0.972537
TRAF2.Q12933.OID20507.v1	Death	11	0.95	0.92	0.99	0.0056311	3052	40599	0.828041
TRAF2.Q12933.OID20507.v1	Death	12	0.96	0.92	0.99	0.00833995	3509	40599	0.478091
TRAF2.Q12933.OID20507.v1	Death	13	0.94	0.91	0.97	0.000356233	3826	40599	0.285506
TRAF2.Q12933.OID20507.v1	Death	14	0.94	0.91	0.97	0.000324464	3950	40599	0.281936
TRAF2.Q12933.OID20507.v1	Death	15	0.94	0.91	0.97	0.000275034	3961	40599	0.224668
TRAF2.Q12933.OID20507.v1	Death	16	0.94	0.91	0.97	0.000275034	3961	40599	0.224668
TRAF2.Q12933.OID20507.v1	Death	17	0.94	0.91	0.97	0.000275034	3961	40599	0.224668
SULT2A1.Q06520.OID20508.v1	Death	1	1.02	0.82	1.27	0.837337	96	40599	0.555709
SULT2A1.Q06520.OID20508.v1	Death	2	1.11	0.98	1.26	0.10752	268	40599	0.371345
SULT2A1.Q06520.OID20508.v1	Death	3	1.13	1.02	1.24	0.0146504	470	40599	0.71363
SULT2A1.Q06520.OID20508.v1	Death	4	1.11	1.03	1.21	0.00957851	670	40599	0.631232
SULT2A1.Q06520.OID20508.v1	Death	5	1.11	1.03	1.19	0.00385974	902	40599	0.700355
SULT2A1.Q06520.OID20508.v1	Death	6	1.13	1.06	1.2	0.000141148	1212	40599	0.821458
SULT2A1.Q06520.OID20508.v1	Death	7	1.15	1.09	1.21	3.88129e-07	1523	40599	0.227927
SULT2A1.Q06520.OID20508.v1	Death	8	1.16	1.1	1.21	1.27546e-08	1819	40599	0.195307
SULT2A1.Q06520.OID20508.v1	Death	9	1.13	1.08	1.18	5.8943e-08	2212	40599	0.764162
SULT2A1.Q06520.OID20508.v1	Death	10	1.13	1.08	1.17	2.45176e-08	2590	40599	0.66705
SULT2A1.Q06520.OID20508.v1	Death	11	1.12	1.08	1.16	6.60583e-09	3052	40599	0.789086
SULT2A1.Q06520.OID20508.v1	Death	12	1.12	1.08	1.16	1.22583e-09	3509	40599	0.908966
SULT2A1.Q06520.OID20508.v1	Death	13	1.12	1.08	1.16	4.33204e-11	3826	40599	0.501695
SULT2A1.Q06520.OID20508.v1	Death	14	1.12	1.08	1.16	2.39653e-11	3950	40599	0.561166
SULT2A1.Q06520.OID20508.v1	Death	15	1.12	1.08	1.16	2.33599e-11	3961	40599	0.545612
SULT2A1.Q06520.OID20508.v1	Death	16	1.12	1.08	1.16	2.33599e-11	3961	40599	0.545612
SULT2A1.Q06520.OID20508.v1	Death	17	1.12	1.08	1.16	2.33599e-11	3961	40599	0.545612
SPINK4.O60575.OID20509.v1	Death	1	1.41	1.14	1.74	0.00132368	96	40599	0.747023
SPINK4.O60575.OID20509.v1	Death	2	1.39	1.22	1.57	2.88385e-07	268	40599	0.451098
SPINK4.O60575.OID20509.v1	Death	3	1.37	1.25	1.51	4.68515e-11	470	40599	0.984278
SPINK4.O60575.OID20509.v1	Death	4	1.35	1.25	1.46	1.13154e-13	670	40599	0.395125
SPINK4.O60575.OID20509.v1	Death	5	1.38	1.29	1.48	3.48636e-20	902	40599	0.402679
SPINK4.O60575.OID20509.v1	Death	6	1.35	1.28	1.44	5.27876e-24	1212	40599	0.683111
SPINK4.O60575.OID20509.v1	Death	7	1.33	1.26	1.4	4.09123e-26	1523	40599	0.451811
SPINK4.O60575.OID20509.v1	Death	8	1.31	1.24	1.37	1.97466e-27	1819	40599	0.219734
SPINK4.O60575.OID20509.v1	Death	9	1.3	1.24	1.36	1.14779e-31	2212	40599	0.623367
SPINK4.O60575.OID20509.v1	Death	10	1.28	1.23	1.34	9.93175e-34	2590	40599	0.314772
SPINK4.O60575.OID20509.v1	Death	11	1.28	1.23	1.33	1.24516e-38	3052	40599	0.824489
SPINK4.O60575.OID20509.v1	Death	12	1.26	1.22	1.3	9.00812e-39	3509	40599	0.368598
SPINK4.O60575.OID20509.v1	Death	13	1.25	1.21	1.29	6.30964e-40	3826	40599	0.330439
SPINK4.O60575.OID20509.v1	Death	14	1.25	1.21	1.29	3.43717e-41	3950	40599	0.395645
SPINK4.O60575.OID20509.v1	Death	15	1.25	1.21	1.29	1.38773e-41	3961	40599	0.504985
SPINK4.O60575.OID20509.v1	Death	16	1.25	1.21	1.29	1.38773e-41	3961	40599	0.504985
SPINK4.O60575.OID20509.v1	Death	17	1.25	1.21	1.29	1.38773e-41	3961	40599	0.504985
NUB1.Q9Y5A7.OID20510.v1	Death	1	1.16	0.95	1.42	0.152329	96	40599	0.769136
NUB1.Q9Y5A7.OID20510.v1	Death	2	1.04	0.92	1.18	0.482167	268	40599	0.0877536
NUB1.Q9Y5A7.OID20510.v1	Death	3	1.05	0.96	1.15	0.273634	470	40599	0.581856
NUB1.Q9Y5A7.OID20510.v1	Death	4	1.05	0.97	1.13	0.239459	670	40599	0.569628
NUB1.Q9Y5A7.OID20510.v1	Death	5	1.02	0.96	1.09	0.483672	902	40599	0.20381
NUB1.Q9Y5A7.OID20510.v1	Death	6	1	0.94	1.06	0.922203	1212	40599	0.0510869
NUB1.Q9Y5A7.OID20510.v1	Death	7	0.98	0.93	1.03	0.4845	1523	40599	0.0213599
NUB1.Q9Y5A7.OID20510.v1	Death	8	0.99	0.94	1.04	0.644297	1819	40599	0.13112
NUB1.Q9Y5A7.OID20510.v1	Death	9	0.99	0.95	1.03	0.622323	2212	40599	0.247696
NUB1.Q9Y5A7.OID20510.v1	Death	10	1	0.96	1.04	0.884831	2590	40599	0.769638
NUB1.Q9Y5A7.OID20510.v1	Death	11	0.99	0.96	1.03	0.697256	3052	40599	0.546619
NUB1.Q9Y5A7.OID20510.v1	Death	12	1	0.96	1.03	0.879185	3509	40599	0.825276
NUB1.Q9Y5A7.OID20510.v1	Death	13	0.99	0.96	1.02	0.543761	3826	40599	0.226064
NUB1.Q9Y5A7.OID20510.v1	Death	14	0.99	0.96	1.02	0.645905	3950	40599	0.34751
NUB1.Q9Y5A7.OID20510.v1	Death	15	0.99	0.96	1.02	0.641229	3961	40599	0.328979
NUB1.Q9Y5A7.OID20510.v1	Death	16	0.99	0.96	1.02	0.641229	3961	40599	0.328979
NUB1.Q9Y5A7.OID20510.v1	Death	17	0.99	0.96	1.02	0.641229	3961	40599	0.328979
PSPN.O60542.OID20511.v1	Death	1	1.06	0.8	1.41	0.666974	96	40599	0.821908
PSPN.O60542.OID20511.v1	Death	2	1.11	0.94	1.31	0.235515	268	40599	0.74781
PSPN.O60542.OID20511.v1	Death	3	1.11	0.98	1.26	0.11225	470	40599	0.0834822
PSPN.O60542.OID20511.v1	Death	4	1.05	0.94	1.16	0.411649	670	40599	0.000583606
PSPN.O60542.OID20511.v1	Death	5	1.04	0.95	1.14	0.425867	902	40599	0.104223
PSPN.O60542.OID20511.v1	Death	6	1.04	0.96	1.12	0.380868	1212	40599	0.244398
PSPN.O60542.OID20511.v1	Death	7	1.08	1.01	1.16	0.0327062	1523	40599	0.360219
PSPN.O60542.OID20511.v1	Death	8	1.09	1.02	1.17	0.00750652	1819	40599	0.578798
PSPN.O60542.OID20511.v1	Death	9	1.08	1.02	1.14	0.0127885	2212	40599	0.435464
PSPN.O60542.OID20511.v1	Death	10	1.08	1.02	1.14	0.00724401	2590	40599	0.83228
PSPN.O60542.OID20511.v1	Death	11	1.09	1.04	1.14	0.000873393	3052	40599	0.293712
PSPN.O60542.OID20511.v1	Death	12	1.09	1.04	1.14	0.000177295	3509	40599	0.475771
PSPN.O60542.OID20511.v1	Death	13	1.08	1.04	1.13	0.000466339	3826	40599	0.830574
PSPN.O60542.OID20511.v1	Death	14	1.08	1.04	1.13	0.000434965	3950	40599	0.830001
PSPN.O60542.OID20511.v1	Death	15	1.08	1.03	1.13	0.000549369	3961	40599	0.733098
PSPN.O60542.OID20511.v1	Death	16	1.08	1.03	1.13	0.000549369	3961	40599	0.733098
PSPN.O60542.OID20511.v1	Death	17	1.08	1.03	1.13	0.000549369	3961	40599	0.733098
ALDH3A1.P30838.OID20512.v1	Death	1	1.14	0.91	1.42	0.247442	96	40599	0.345871
ALDH3A1.P30838.OID20512.v1	Death	2	1.17	1.03	1.33	0.0178686	268	40599	0.173592
ALDH3A1.P30838.OID20512.v1	Death	3	1.14	1.03	1.25	0.0111069	470	40599	0.650595
ALDH3A1.P30838.OID20512.v1	Death	4	1.12	1.03	1.22	0.00734328	670	40599	0.376872
ALDH3A1.P30838.OID20512.v1	Death	5	1.1	1.02	1.18	0.00860305	902	40599	0.201654
ALDH3A1.P30838.OID20512.v1	Death	6	1.1	1.03	1.17	0.0029368	1212	40599	0.302439
ALDH3A1.P30838.OID20512.v1	Death	7	1.09	1.03	1.15	0.00294865	1523	40599	0.153556
ALDH3A1.P30838.OID20512.v1	Death	8	1.09	1.03	1.14	0.00135516	1819	40599	0.327747
ALDH3A1.P30838.OID20512.v1	Death	9	1.07	1.03	1.12	0.00211183	2212	40599	0.316961
ALDH3A1.P30838.OID20512.v1	Death	10	1.08	1.04	1.13	0.000267623	2590	40599	0.687249
ALDH3A1.P30838.OID20512.v1	Death	11	1.08	1.04	1.13	4.94061e-05	3052	40599	0.850639
ALDH3A1.P30838.OID20512.v1	Death	12	1.08	1.04	1.12	3.23263e-05	3509	40599	0.788879
ALDH3A1.P30838.OID20512.v1	Death	13	1.08	1.04	1.12	9.89568e-06	3826	40599	0.927532
ALDH3A1.P30838.OID20512.v1	Death	14	1.08	1.04	1.12	1.5537e-05	3950	40599	0.782194
ALDH3A1.P30838.OID20512.v1	Death	15	1.08	1.04	1.12	1.13488e-05	3961	40599	0.890586
ALDH3A1.P30838.OID20512.v1	Death	16	1.08	1.04	1.12	1.13488e-05	3961	40599	0.890586
ALDH3A1.P30838.OID20512.v1	Death	17	1.08	1.04	1.12	1.13488e-05	3961	40599	0.890586
BCL2L11.O43521.2.OID20513.v1	Death	1	1.23	1	1.5	0.0494956	96	40599	0.254751
BCL2L11.O43521.2.OID20513.v1	Death	2	1.23	1.09	1.39	0.00100047	268	40599	0.883348
BCL2L11.O43521.2.OID20513.v1	Death	3	1.21	1.1	1.32	5.78225e-05	470	40599	0.457486
BCL2L11.O43521.2.OID20513.v1	Death	4	1.15	1.07	1.25	0.000277094	670	40599	0.0429564
BCL2L11.O43521.2.OID20513.v1	Death	5	1.17	1.09	1.25	5.36461e-06	902	40599	0.53849
BCL2L11.O43521.2.OID20513.v1	Death	6	1.13	1.07	1.2	1.60916e-05	1212	40599	0.176302
BCL2L11.O43521.2.OID20513.v1	Death	7	1.14	1.08	1.19	1.20322e-06	1523	40599	0.323389
BCL2L11.O43521.2.OID20513.v1	Death	8	1.12	1.07	1.17	2.86221e-06	1819	40599	0.0934986
BCL2L11.O43521.2.OID20513.v1	Death	9	1.13	1.08	1.18	2.28407e-08	2212	40599	0.780987
BCL2L11.O43521.2.OID20513.v1	Death	10	1.13	1.09	1.17	1.14991e-09	2590	40599	0.860117
BCL2L11.O43521.2.OID20513.v1	Death	11	1.12	1.08	1.16	3.78979e-10	3052	40599	0.708309
BCL2L11.O43521.2.OID20513.v1	Death	12	1.12	1.08	1.16	9.18671e-11	3509	40599	0.704418
BCL2L11.O43521.2.OID20513.v1	Death	13	1.11	1.08	1.15	7.37015e-11	3826	40599	0.5655
BCL2L11.O43521.2.OID20513.v1	Death	14	1.11	1.08	1.15	2.53902e-11	3950	40599	0.621302
BCL2L11.O43521.2.OID20513.v1	Death	15	1.11	1.08	1.15	2.54351e-11	3961	40599	0.623727
BCL2L11.O43521.2.OID20513.v1	Death	16	1.11	1.08	1.15	2.54351e-11	3961	40599	0.623727
BCL2L11.O43521.2.OID20513.v1	Death	17	1.11	1.08	1.15	2.54351e-11	3961	40599	0.623727
SH2D1A.O60880.OID20514.v1	Death	1	1.03	0.84	1.26	0.78136	96	40599	0.485557
SH2D1A.O60880.OID20514.v1	Death	2	0.92	0.81	1.04	0.170942	268	40599	0.302166
SH2D1A.O60880.OID20514.v1	Death	3	0.95	0.86	1.04	0.241704	470	40599	0.568571
SH2D1A.O60880.OID20514.v1	Death	4	0.96	0.89	1.04	0.364709	670	40599	0.840968
SH2D1A.O60880.OID20514.v1	Death	5	0.99	0.93	1.06	0.816676	902	40599	0.371427
SH2D1A.O60880.OID20514.v1	Death	6	0.99	0.93	1.05	0.653874	1212	40599	0.85877
SH2D1A.O60880.OID20514.v1	Death	7	0.99	0.94	1.04	0.620887	1523	40599	0.974082
SH2D1A.O60880.OID20514.v1	Death	8	0.99	0.95	1.04	0.704572	1819	40599	0.869115
SH2D1A.O60880.OID20514.v1	Death	9	0.99	0.95	1.03	0.573852	2212	40599	0.998346
SH2D1A.O60880.OID20514.v1	Death	10	0.99	0.95	1.03	0.541899	2590	40599	0.913282
SH2D1A.O60880.OID20514.v1	Death	11	0.99	0.95	1.03	0.579603	3052	40599	0.605584
SH2D1A.O60880.OID20514.v1	Death	12	0.99	0.96	1.02	0.566882	3509	40599	0.727085
SH2D1A.O60880.OID20514.v1	Death	13	0.99	0.96	1.02	0.477206	3826	40599	0.846699
SH2D1A.O60880.OID20514.v1	Death	14	0.99	0.96	1.02	0.648788	3950	40599	0.540846
SH2D1A.O60880.OID20514.v1	Death	15	0.99	0.96	1.02	0.638206	3961	40599	0.567992
SH2D1A.O60880.OID20514.v1	Death	16	0.99	0.96	1.02	0.638206	3961	40599	0.567992
SH2D1A.O60880.OID20514.v1	Death	17	0.99	0.96	1.02	0.638206	3961	40599	0.567992
FOXO1.Q12778.OID20515.v1	Death	1	1.07	0.88	1.31	0.510005	96	40599	0.781962
FOXO1.Q12778.OID20515.v1	Death	2	0.96	0.85	1.08	0.524179	268	40599	0.091923
FOXO1.Q12778.OID20515.v1	Death	3	1.01	0.92	1.1	0.849794	470	40599	0.748563
FOXO1.Q12778.OID20515.v1	Death	4	0.99	0.92	1.07	0.849481	670	40599	0.757448
FOXO1.Q12778.OID20515.v1	Death	5	0.99	0.93	1.06	0.743314	902	40599	0.636366
FOXO1.Q12778.OID20515.v1	Death	6	0.98	0.92	1.04	0.44009	1212	40599	0.415695
FOXO1.Q12778.OID20515.v1	Death	7	0.97	0.92	1.02	0.23724	1523	40599	0.31611
FOXO1.Q12778.OID20515.v1	Death	8	0.98	0.94	1.03	0.380052	1819	40599	0.748736
FOXO1.Q12778.OID20515.v1	Death	9	0.98	0.94	1.03	0.478326	2212	40599	0.882455
FOXO1.Q12778.OID20515.v1	Death	10	0.99	0.95	1.03	0.588075	2590	40599	0.676906
FOXO1.Q12778.OID20515.v1	Death	11	0.99	0.95	1.02	0.449949	3052	40599	0.983475
FOXO1.Q12778.OID20515.v1	Death	12	0.99	0.96	1.02	0.478245	3509	40599	0.927566
FOXO1.Q12778.OID20515.v1	Death	13	0.99	0.95	1.02	0.368289	3826	40599	0.560535
FOXO1.Q12778.OID20515.v1	Death	14	0.99	0.95	1.02	0.354531	3950	40599	0.51429
FOXO1.Q12778.OID20515.v1	Death	15	0.99	0.95	1.02	0.359424	3961	40599	0.504986
FOXO1.Q12778.OID20515.v1	Death	16	0.99	0.95	1.02	0.359424	3961	40599	0.504986
FOXO1.Q12778.OID20515.v1	Death	17	0.99	0.95	1.02	0.359424	3961	40599	0.504986
VASH1.Q7L8A9.OID20516.v1	Death	1	1.05	0.86	1.29	0.613261	96	40599	0.950957
VASH1.Q7L8A9.OID20516.v1	Death	2	1.06	0.94	1.19	0.377041	268	40599	0.531379
VASH1.Q7L8A9.OID20516.v1	Death	3	1.07	0.97	1.17	0.171658	470	40599	0.922816
VASH1.Q7L8A9.OID20516.v1	Death	4	1.04	0.96	1.12	0.299364	670	40599	0.503636
VASH1.Q7L8A9.OID20516.v1	Death	5	1.02	0.95	1.09	0.625065	902	40599	0.153077
VASH1.Q7L8A9.OID20516.v1	Death	6	0.99	0.94	1.05	0.716027	1212	40599	0.0374407
VASH1.Q7L8A9.OID20516.v1	Death	7	0.98	0.93	1.03	0.439067	1523	40599	0.0463834
VASH1.Q7L8A9.OID20516.v1	Death	8	0.98	0.94	1.03	0.444758	1819	40599	0.0992362
VASH1.Q7L8A9.OID20516.v1	Death	9	0.98	0.94	1.03	0.462642	2212	40599	0.272479
VASH1.Q7L8A9.OID20516.v1	Death	10	0.99	0.95	1.03	0.674573	2590	40599	0.676776
VASH1.Q7L8A9.OID20516.v1	Death	11	0.99	0.95	1.02	0.426397	3052	40599	0.353967
VASH1.Q7L8A9.OID20516.v1	Death	12	0.99	0.95	1.02	0.393742	3509	40599	0.335808
VASH1.Q7L8A9.OID20516.v1	Death	13	0.98	0.95	1.02	0.304599	3826	40599	0.191823
VASH1.Q7L8A9.OID20516.v1	Death	14	0.99	0.96	1.02	0.477013	3950	40599	0.545213
VASH1.Q7L8A9.OID20516.v1	Death	15	0.99	0.96	1.02	0.464904	3961	40599	0.513831
VASH1.Q7L8A9.OID20516.v1	Death	16	0.99	0.96	1.02	0.464904	3961	40599	0.513831
VASH1.Q7L8A9.OID20516.v1	Death	17	0.99	0.96	1.02	0.464904	3961	40599	0.513831
BID.P55957.OID20517.v1	Death	1	1.2	0.97	1.47	0.0862332	96	40599	0.542066
BID.P55957.OID20517.v1	Death	2	1.07	0.94	1.21	0.292359	268	40599	0.164562
BID.P55957.OID20517.v1	Death	3	1.07	0.98	1.18	0.129095	470	40599	0.548347
BID.P55957.OID20517.v1	Death	4	1.09	1	1.17	0.0374192	670	40599	0.995483
BID.P55957.OID20517.v1	Death	5	1.05	0.98	1.12	0.145064	902	40599	0.123035
BID.P55957.OID20517.v1	Death	6	1.05	0.99	1.11	0.119786	1212	40599	0.296679
BID.P55957.OID20517.v1	Death	7	1.03	0.98	1.08	0.281377	1523	40599	0.107128
BID.P55957.OID20517.v1	Death	8	1.03	0.99	1.08	0.154871	1819	40599	0.37236
BID.P55957.OID20517.v1	Death	9	1.03	0.99	1.08	0.160231	2212	40599	0.470182
BID.P55957.OID20517.v1	Death	10	1.04	1	1.08	0.0862766	2590	40599	0.885507
BID.P55957.OID20517.v1	Death	11	1.02	0.99	1.06	0.189177	3052	40599	0.327588
BID.P55957.OID20517.v1	Death	12	1.02	0.99	1.05	0.256332	3509	40599	0.171969
BID.P55957.OID20517.v1	Death	13	1.02	0.98	1.05	0.31068	3826	40599	0.0942093
BID.P55957.OID20517.v1	Death	14	1.02	0.98	1.05	0.317732	3950	40599	0.0909265
BID.P55957.OID20517.v1	Death	15	1.02	0.98	1.05	0.34326	3961	40599	0.0720664
BID.P55957.OID20517.v1	Death	16	1.02	0.98	1.05	0.34326	3961	40599	0.0720664
BID.P55957.OID20517.v1	Death	17	1.02	0.98	1.05	0.34326	3961	40599	0.0720664
METAP1D.Q6UB28.OID20519.v1	Death	1	1.3	1.06	1.59	0.0112461	96	40599	0.630858
METAP1D.Q6UB28.OID20519.v1	Death	2	1.15	1.02	1.3	0.0203598	268	40599	0.0572869
METAP1D.Q6UB28.OID20519.v1	Death	3	1.18	1.08	1.29	0.000447013	470	40599	0.768225
METAP1D.Q6UB28.OID20519.v1	Death	4	1.17	1.08	1.26	5.33978e-05	670	40599	0.806178
METAP1D.Q6UB28.OID20519.v1	Death	5	1.14	1.06	1.21	0.000161144	902	40599	0.137379
METAP1D.Q6UB28.OID20519.v1	Death	6	1.09	1.03	1.15	0.00281119	1212	40599	0.00682137
METAP1D.Q6UB28.OID20519.v1	Death	7	1.07	1.01	1.12	0.0129492	1523	40599	0.00197998
METAP1D.Q6UB28.OID20519.v1	Death	8	1.07	1.02	1.12	0.00617994	1819	40599	0.0125935
METAP1D.Q6UB28.OID20519.v1	Death	9	1.06	1.02	1.11	0.00436578	2212	40599	0.04624
METAP1D.Q6UB28.OID20519.v1	Death	10	1.06	1.02	1.1	0.00307752	2590	40599	0.0702952
METAP1D.Q6UB28.OID20519.v1	Death	11	1.05	1.02	1.09	0.00407174	3052	40599	0.0603065
METAP1D.Q6UB28.OID20519.v1	Death	12	1.05	1.01	1.08	0.0083232	3509	40599	0.019684
METAP1D.Q6UB28.OID20519.v1	Death	13	1.05	1.01	1.08	0.00689721	3826	40599	0.0251907
METAP1D.Q6UB28.OID20519.v1	Death	14	1.05	1.02	1.08	0.00259916	3950	40599	0.098101
METAP1D.Q6UB28.OID20519.v1	Death	15	1.05	1.02	1.08	0.00289995	3961	40599	0.0819808
METAP1D.Q6UB28.OID20519.v1	Death	16	1.05	1.02	1.08	0.00289995	3961	40599	0.0819808
METAP1D.Q6UB28.OID20519.v1	Death	17	1.05	1.02	1.08	0.00289995	3961	40599	0.0819808
HLA.DRA.P01903.OID20520.v1	Death	1	1.23	1	1.51	0.0466696	96	40599	0.858505
HLA.DRA.P01903.OID20520.v1	Death	2	1.23	1.09	1.39	0.00080288	268	40599	0.536956
HLA.DRA.P01903.OID20520.v1	Death	3	1.14	1.04	1.25	0.00382091	470	40599	0.147966
HLA.DRA.P01903.OID20520.v1	Death	4	1.13	1.04	1.22	0.00205957	670	40599	0.22105
HLA.DRA.P01903.OID20520.v1	Death	5	1.12	1.05	1.2	0.000844862	902	40599	0.358825
HLA.DRA.P01903.OID20520.v1	Death	6	1.12	1.06	1.18	0.00010945	1212	40599	0.513423
HLA.DRA.P01903.OID20520.v1	Death	7	1.12	1.07	1.18	1.12176e-05	1523	40599	0.774099
HLA.DRA.P01903.OID20520.v1	Death	8	1.11	1.06	1.17	5.1726e-06	1819	40599	0.651912
HLA.DRA.P01903.OID20520.v1	Death	9	1.1	1.06	1.15	7.51946e-06	2212	40599	0.487745
HLA.DRA.P01903.OID20520.v1	Death	10	1.09	1.05	1.14	6.14982e-06	2590	40599	0.346021
HLA.DRA.P01903.OID20520.v1	Death	11	1.1	1.06	1.14	4.53584e-07	3052	40599	0.941904
HLA.DRA.P01903.OID20520.v1	Death	12	1.08	1.05	1.12	2.93601e-06	3509	40599	0.313335
HLA.DRA.P01903.OID20520.v1	Death	13	1.09	1.05	1.12	2.80261e-07	3826	40599	0.88151
HLA.DRA.P01903.OID20520.v1	Death	14	1.09	1.05	1.12	2.01136e-07	3950	40599	0.862761
HLA.DRA.P01903.OID20520.v1	Death	15	1.09	1.05	1.12	1.92114e-07	3961	40599	0.907206
HLA.DRA.P01903.OID20520.v1	Death	16	1.09	1.05	1.12	1.92114e-07	3961	40599	0.907206
HLA.DRA.P01903.OID20520.v1	Death	17	1.09	1.05	1.12	1.92114e-07	3961	40599	0.907206
TBC1D5.Q92609.OID20521.v1	Death	1	1.1	0.9	1.34	0.373202	96	40599	0.38929
TBC1D5.Q92609.OID20521.v1	Death	2	1.06	0.94	1.19	0.359887	268	40599	0.176958
TBC1D5.Q92609.OID20521.v1	Death	3	1.06	0.97	1.16	0.210718	470	40599	0.711704
TBC1D5.Q92609.OID20521.v1	Death	4	1.07	0.99	1.16	0.0683868	670	40599	0.920561
TBC1D5.Q92609.OID20521.v1	Death	5	1.06	0.99	1.13	0.0768598	902	40599	0.701943
TBC1D5.Q92609.OID20521.v1	Death	6	1.05	0.99	1.11	0.0954241	1212	40599	0.464858
TBC1D5.Q92609.OID20521.v1	Death	7	1.02	0.97	1.07	0.430152	1523	40599	0.0359307
TBC1D5.Q92609.OID20521.v1	Death	8	1.02	0.97	1.06	0.48997	1819	40599	0.0422615
TBC1D5.Q92609.OID20521.v1	Death	9	1.03	0.98	1.07	0.237031	2212	40599	0.448841
TBC1D5.Q92609.OID20521.v1	Death	10	1.02	0.98	1.06	0.270305	2590	40599	0.464138
TBC1D5.Q92609.OID20521.v1	Death	11	1.02	0.99	1.06	0.204838	3052	40599	0.663839
TBC1D5.Q92609.OID20521.v1	Death	12	1.02	0.99	1.06	0.170392	3509	40599	0.703681
TBC1D5.Q92609.OID20521.v1	Death	13	1.01	0.98	1.04	0.542856	3826	40599	0.044299
TBC1D5.Q92609.OID20521.v1	Death	14	1.01	0.98	1.04	0.568387	3950	40599	0.0356876
TBC1D5.Q92609.OID20521.v1	Death	15	1.01	0.98	1.04	0.605293	3961	40599	0.0238385
TBC1D5.Q92609.OID20521.v1	Death	16	1.01	0.98	1.04	0.605293	3961	40599	0.0238385
TBC1D5.Q92609.OID20521.v1	Death	17	1.01	0.98	1.04	0.605293	3961	40599	0.0238385
EPO.P01588.OID20522.v1	Death	1	1.77	1.44	2.19	6.42837e-08	96	40599	0.193569
EPO.P01588.OID20522.v1	Death	2	1.62	1.43	1.84	2.24441e-14	268	40599	0.561474
EPO.P01588.OID20522.v1	Death	3	1.48	1.35	1.63	2.07762e-16	470	40599	0.0822719
EPO.P01588.OID20522.v1	Death	4	1.37	1.27	1.48	3.11529e-15	670	40599	0.000872228
EPO.P01588.OID20522.v1	Death	5	1.36	1.27	1.46	8.48419e-19	902	40599	0.0407643
EPO.P01588.OID20522.v1	Death	6	1.32	1.24	1.4	1.85901e-20	1212	40599	0.0355211
EPO.P01588.OID20522.v1	Death	7	1.29	1.22	1.36	2.69147e-21	1523	40599	0.00775317
EPO.P01588.OID20522.v1	Death	8	1.26	1.2	1.33	1.3106e-21	1819	40599	0.00171844
EPO.P01588.OID20522.v1	Death	9	1.25	1.2	1.31	5.79368e-24	2212	40599	0.0149447
EPO.P01588.OID20522.v1	Death	10	1.22	1.17	1.27	1.80104e-22	2590	40599	0.000696592
EPO.P01588.OID20522.v1	Death	11	1.21	1.17	1.26	5.48857e-24	3052	40599	0.00769348
EPO.P01588.OID20522.v1	Death	12	1.2	1.16	1.24	2.0588e-24	3509	40599	0.00795344
EPO.P01588.OID20522.v1	Death	13	1.18	1.14	1.22	4.17646e-22	3826	40599	0.000142095
EPO.P01588.OID20522.v1	Death	14	1.18	1.14	1.22	1.11019e-22	3950	40599	0.000360148
EPO.P01588.OID20522.v1	Death	15	1.18	1.14	1.22	9.90498e-23	3961	40599	0.000492014
EPO.P01588.OID20522.v1	Death	16	1.18	1.14	1.22	9.90498e-23	3961	40599	0.000492014
EPO.P01588.OID20522.v1	Death	17	1.18	1.14	1.22	9.90498e-23	3961	40599	0.000492014
CCL7.P80098.OID20523.v1	Death	1	2.02	1.63	2.5	1.08293e-10	96	40599	0.254209
CCL7.P80098.OID20523.v1	Death	2	1.89	1.66	2.15	1.20859e-21	268	40599	0.626784
CCL7.P80098.OID20523.v1	Death	3	1.76	1.59	1.94	2.91053e-29	470	40599	0.0655079
CCL7.P80098.OID20523.v1	Death	4	1.57	1.44	1.71	1.4137e-26	670	40599	2.17674e-05
CCL7.P80098.OID20523.v1	Death	5	1.48	1.38	1.59	3.88307e-27	902	40599	9.84178e-06
CCL7.P80098.OID20523.v1	Death	6	1.42	1.34	1.51	5.96065e-29	1212	40599	2.40675e-05
CCL7.P80098.OID20523.v1	Death	7	1.38	1.31	1.46	7.67749e-31	1523	40599	2.4918e-05
CCL7.P80098.OID20523.v1	Death	8	1.34	1.27	1.41	8.9261e-30	1819	40599	2.46604e-06
CCL7.P80098.OID20523.v1	Death	9	1.32	1.26	1.38	1.76187e-31	2212	40599	0.000242961
CCL7.P80098.OID20523.v1	Death	10	1.28	1.23	1.34	4.05868e-30	2590	40599	8.85592e-06
CCL7.P80098.OID20523.v1	Death	11	1.26	1.21	1.31	2.19895e-30	3052	40599	2.72058e-05
CCL7.P80098.OID20523.v1	Death	12	1.25	1.21	1.3	1.63183e-33	3509	40599	0.00105319
CCL7.P80098.OID20523.v1	Death	13	1.25	1.21	1.3	2.60433e-36	3826	40599	0.0130249
CCL7.P80098.OID20523.v1	Death	14	1.26	1.21	1.3	4.41734e-38	3950	40599	0.0401861
CCL7.P80098.OID20523.v1	Death	15	1.26	1.21	1.3	6.03289e-38	3961	40599	0.0397236
CCL7.P80098.OID20523.v1	Death	16	1.26	1.21	1.3	6.03289e-38	3961	40599	0.0397236
CCL7.P80098.OID20523.v1	Death	17	1.26	1.21	1.3	6.03289e-38	3961	40599	0.0397236
DAPP1.Q9UN19.OID20524.v1	Death	1	1.1	0.9	1.34	0.346261	96	40599	0.697394
DAPP1.Q9UN19.OID20524.v1	Death	2	0.99	0.88	1.12	0.929457	268	40599	0.197066
DAPP1.Q9UN19.OID20524.v1	Death	3	1.02	0.93	1.12	0.675088	470	40599	0.816357
DAPP1.Q9UN19.OID20524.v1	Death	4	1.01	0.93	1.08	0.895599	670	40599	0.827048
DAPP1.Q9UN19.OID20524.v1	Death	5	0.99	0.93	1.05	0.72323	902	40599	0.39295
DAPP1.Q9UN19.OID20524.v1	Death	6	0.97	0.91	1.02	0.246943	1212	40599	0.13614
DAPP1.Q9UN19.OID20524.v1	Death	7	0.95	0.91	1	0.0619131	1523	40599	0.0577177
DAPP1.Q9UN19.OID20524.v1	Death	8	0.96	0.92	1.01	0.106212	1819	40599	0.284513
DAPP1.Q9UN19.OID20524.v1	Death	9	0.97	0.93	1.01	0.143603	2212	40599	0.690761
DAPP1.Q9UN19.OID20524.v1	Death	10	0.98	0.94	1.02	0.33183	2590	40599	0.614971
DAPP1.Q9UN19.OID20524.v1	Death	11	0.98	0.95	1.02	0.268382	3052	40599	0.787749
DAPP1.Q9UN19.OID20524.v1	Death	12	0.98	0.95	1.01	0.259389	3509	40599	0.923605
DAPP1.Q9UN19.OID20524.v1	Death	13	0.98	0.95	1.01	0.236312	3826	40599	0.904161
DAPP1.Q9UN19.OID20524.v1	Death	14	0.98	0.95	1.01	0.247923	3950	40599	0.927177
DAPP1.Q9UN19.OID20524.v1	Death	15	0.98	0.95	1.01	0.247501	3961	40599	0.906502
DAPP1.Q9UN19.OID20524.v1	Death	16	0.98	0.95	1.01	0.247501	3961	40599	0.906502
DAPP1.Q9UN19.OID20524.v1	Death	17	0.98	0.95	1.01	0.247501	3961	40599	0.906502
EDAR.Q9UNE0.OID20525.v1	Death	1	0.87	0.71	1.06	0.172925	96	40599	0.949753
EDAR.Q9UNE0.OID20525.v1	Death	2	0.71	0.63	0.8	2.69242e-08	268	40599	0.0174069
EDAR.Q9UNE0.OID20525.v1	Death	3	0.8	0.73	0.88	3.60426e-06	470	40599	0.0375876
EDAR.Q9UNE0.OID20525.v1	Death	4	0.82	0.76	0.88	1.9795e-07	670	40599	0.0949015
EDAR.Q9UNE0.OID20525.v1	Death	5	0.83	0.78	0.89	4.51432e-08	902	40599	0.130822
EDAR.Q9UNE0.OID20525.v1	Death	6	0.83	0.79	0.88	3.60823e-10	1212	40599	0.229461
EDAR.Q9UNE0.OID20525.v1	Death	7	0.84	0.8	0.88	9.68278e-12	1523	40599	0.303889
EDAR.Q9UNE0.OID20525.v1	Death	8	0.85	0.81	0.89	7.18682e-12	1819	40599	0.154491
EDAR.Q9UNE0.OID20525.v1	Death	9	0.87	0.83	0.91	1.98486e-10	2212	40599	0.00872817
EDAR.Q9UNE0.OID20525.v1	Death	10	0.88	0.85	0.92	3.8398e-10	2590	40599	0.0031855
EDAR.Q9UNE0.OID20525.v1	Death	11	0.88	0.85	0.91	5.35149e-12	3052	40599	0.0662733
EDAR.Q9UNE0.OID20525.v1	Death	12	0.88	0.85	0.91	6.21292e-13	3509	40599	0.152282
EDAR.Q9UNE0.OID20525.v1	Death	13	0.89	0.86	0.92	1.62599e-12	3826	40599	0.0746435
EDAR.Q9UNE0.OID20525.v1	Death	14	0.9	0.87	0.92	8.21764e-12	3950	40599	0.0210812
EDAR.Q9UNE0.OID20525.v1	Death	15	0.9	0.87	0.92	8.32802e-12	3961	40599	0.0222474
EDAR.Q9UNE0.OID20525.v1	Death	16	0.9	0.87	0.92	8.32802e-12	3961	40599	0.0222474
EDAR.Q9UNE0.OID20525.v1	Death	17	0.9	0.87	0.92	8.32802e-12	3961	40599	0.0222474
TRIM5.Q9C035.OID20526.v1	Death	1	1.06	0.87	1.29	0.576483	96	40599	0.870257
TRIM5.Q9C035.OID20526.v1	Death	2	0.98	0.87	1.11	0.802172	268	40599	0.0822952
TRIM5.Q9C035.OID20526.v1	Death	3	0.99	0.91	1.09	0.849697	470	40599	0.769991
TRIM5.Q9C035.OID20526.v1	Death	4	1.02	0.94	1.1	0.668445	670	40599	0.555335
TRIM5.Q9C035.OID20526.v1	Death	5	0.99	0.92	1.05	0.698917	902	40599	0.417224
TRIM5.Q9C035.OID20526.v1	Death	6	0.97	0.92	1.03	0.333563	1212	40599	0.202478
TRIM5.Q9C035.OID20526.v1	Death	7	0.95	0.91	1	0.0568892	1523	40599	0.0247345
TRIM5.Q9C035.OID20526.v1	Death	8	0.96	0.92	1.01	0.0855031	1819	40599	0.134783
TRIM5.Q9C035.OID20526.v1	Death	9	0.97	0.93	1.01	0.111938	2212	40599	0.455416
TRIM5.Q9C035.OID20526.v1	Death	10	0.97	0.93	1.01	0.140675	2590	40599	0.905069
TRIM5.Q9C035.OID20526.v1	Death	11	0.97	0.94	1.01	0.132424	3052	40599	0.978688
TRIM5.Q9C035.OID20526.v1	Death	12	0.97	0.94	1.01	0.129891	3509	40599	0.922168
TRIM5.Q9C035.OID20526.v1	Death	13	0.97	0.94	1	0.0542385	3826	40599	0.377939
TRIM5.Q9C035.OID20526.v1	Death	14	0.97	0.94	1	0.0423344	3950	40599	0.271954
TRIM5.Q9C035.OID20526.v1	Death	15	0.97	0.94	1	0.0448767	3961	40599	0.289681
TRIM5.Q9C035.OID20526.v1	Death	16	0.97	0.94	1	0.0448767	3961	40599	0.289681
TRIM5.Q9C035.OID20526.v1	Death	17	0.97	0.94	1	0.0448767	3961	40599	0.289681
DPP10.Q8N608.OID20527.v1	Death	1	1.29	1.05	1.58	0.013125	96	40599	0.0106217
DPP10.Q8N608.OID20527.v1	Death	2	1.27	1.13	1.43	8.2949e-05	268	40599	0.316547
DPP10.Q8N608.OID20527.v1	Death	3	1.26	1.15	1.38	6.74306e-07	470	40599	0.58814
DPP10.Q8N608.OID20527.v1	Death	4	1.27	1.17	1.37	1.2472e-09	670	40599	0.320304
DPP10.Q8N608.OID20527.v1	Death	5	1.25	1.17	1.34	1.22308e-11	902	40599	0.848939
DPP10.Q8N608.OID20527.v1	Death	6	1.22	1.16	1.29	2.97401e-12	1212	40599	0.455528
DPP10.Q8N608.OID20527.v1	Death	7	1.21	1.15	1.27	2.16022e-13	1523	40599	0.393596
DPP10.Q8N608.OID20527.v1	Death	8	1.19	1.14	1.25	4.93719e-14	1819	40599	0.375353
DPP10.Q8N608.OID20527.v1	Death	9	1.17	1.12	1.22	1.50953e-13	2212	40599	0.114629
DPP10.Q8N608.OID20527.v1	Death	10	1.15	1.1	1.19	2.80265e-12	2590	40599	0.00163357
DPP10.Q8N608.OID20527.v1	Death	11	1.14	1.1	1.18	3.75743e-12	3052	40599	0.000826321
DPP10.Q8N608.OID20527.v1	Death	12	1.12	1.08	1.16	2.36243e-11	3509	40599	0.000226746
DPP10.Q8N608.OID20527.v1	Death	13	1.12	1.08	1.15	1.5595e-11	3826	40599	0.000691676
DPP10.Q8N608.OID20527.v1	Death	14	1.12	1.08	1.15	6.68282e-12	3950	40599	0.00257006
DPP10.Q8N608.OID20527.v1	Death	15	1.12	1.08	1.15	6.08781e-12	3961	40599	0.00341947
DPP10.Q8N608.OID20527.v1	Death	16	1.12	1.08	1.15	6.08781e-12	3961	40599	0.00341947
DPP10.Q8N608.OID20527.v1	Death	17	1.12	1.08	1.15	6.08781e-12	3961	40599	0.00341947
ITGA6.P23229.OID20528.v1	Death	1	0.92	0.75	1.12	0.402206	96	40599	0.407816
ITGA6.P23229.OID20528.v1	Death	2	0.86	0.77	0.98	0.0191936	268	40599	0.319051
ITGA6.P23229.OID20528.v1	Death	3	0.96	0.88	1.06	0.420705	470	40599	0.0823743
ITGA6.P23229.OID20528.v1	Death	4	0.96	0.89	1.04	0.292559	670	40599	0.247917
ITGA6.P23229.OID20528.v1	Death	5	0.94	0.88	1.01	0.0924972	902	40599	0.983517
ITGA6.P23229.OID20528.v1	Death	6	0.95	0.89	1	0.064619	1212	40599	0.907358
ITGA6.P23229.OID20528.v1	Death	7	0.94	0.89	0.99	0.0110694	1523	40599	0.585568
ITGA6.P23229.OID20528.v1	Death	8	0.93	0.89	0.98	0.00375536	1819	40599	0.379988
ITGA6.P23229.OID20528.v1	Death	9	0.94	0.9	0.98	0.00289225	2212	40599	0.692261
ITGA6.P23229.OID20528.v1	Death	10	0.95	0.91	0.98	0.00571962	2590	40599	0.892873
ITGA6.P23229.OID20528.v1	Death	11	0.94	0.91	0.98	0.00182708	3052	40599	0.711229
ITGA6.P23229.OID20528.v1	Death	12	0.95	0.91	0.98	0.00118441	3509	40599	0.623449
ITGA6.P23229.OID20528.v1	Death	13	0.95	0.92	0.98	0.00089782	3826	40599	0.56095
ITGA6.P23229.OID20528.v1	Death	14	0.95	0.92	0.98	0.00105933	3950	40599	0.678855
ITGA6.P23229.OID20528.v1	Death	15	0.95	0.92	0.98	0.000843921	3961	40599	0.579085
ITGA6.P23229.OID20528.v1	Death	16	0.95	0.92	0.98	0.000843921	3961	40599	0.579085
ITGA6.P23229.OID20528.v1	Death	17	0.95	0.92	0.98	0.000843921	3961	40599	0.579085
FCRL6.Q6DN72.OID20529.v1	Death	1	1.32	1.08	1.62	0.00691527	96	40599	0.685262
FCRL6.Q6DN72.OID20529.v1	Death	2	1.14	1.01	1.29	0.027881	268	40599	0.140181
FCRL6.Q6DN72.OID20529.v1	Death	3	1.16	1.06	1.27	0.00175137	470	40599	0.958699
FCRL6.Q6DN72.OID20529.v1	Death	4	1.11	1.03	1.2	0.00736323	670	40599	0.281078
FCRL6.Q6DN72.OID20529.v1	Death	5	1.12	1.05	1.19	0.000812982	902	40599	0.866159
FCRL6.Q6DN72.OID20529.v1	Death	6	1.09	1.03	1.16	0.0019617	1212	40599	0.314649
FCRL6.Q6DN72.OID20529.v1	Death	7	1.11	1.06	1.17	3.80772e-05	1523	40599	0.670096
FCRL6.Q6DN72.OID20529.v1	Death	8	1.1	1.05	1.15	8.65558e-05	1819	40599	0.591306
FCRL6.Q6DN72.OID20529.v1	Death	9	1.08	1.04	1.13	0.00014506	2212	40599	0.497489
FCRL6.Q6DN72.OID20529.v1	Death	10	1.08	1.04	1.12	0.000198901	2590	40599	0.331747
FCRL6.Q6DN72.OID20529.v1	Death	11	1.07	1.03	1.11	0.000269811	3052	40599	0.353326
FCRL6.Q6DN72.OID20529.v1	Death	12	1.06	1.02	1.09	0.000963322	3509	40599	0.173055
FCRL6.Q6DN72.OID20529.v1	Death	13	1.06	1.02	1.09	0.000765616	3826	40599	0.260764
FCRL6.Q6DN72.OID20529.v1	Death	14	1.06	1.02	1.09	0.000523144	3950	40599	0.348813
FCRL6.Q6DN72.OID20529.v1	Death	15	1.06	1.02	1.09	0.000496106	3961	40599	0.401683
FCRL6.Q6DN72.OID20529.v1	Death	16	1.06	1.02	1.09	0.000496106	3961	40599	0.401683
FCRL6.Q6DN72.OID20529.v1	Death	17	1.06	1.02	1.09	0.000496106	3961	40599	0.401683
LSP1.P33241.OID20530.v1	Death	1	1.08	0.87	1.34	0.469984	96	40599	0.764671
LSP1.P33241.OID20530.v1	Death	2	0.99	0.87	1.13	0.937317	268	40599	0.286877
LSP1.P33241.OID20530.v1	Death	3	0.98	0.89	1.08	0.66379	470	40599	0.156746
LSP1.P33241.OID20530.v1	Death	4	0.98	0.9	1.06	0.582669	670	40599	0.157942
LSP1.P33241.OID20530.v1	Death	5	1.03	0.96	1.1	0.447996	902	40599	0.335474
LSP1.P33241.OID20530.v1	Death	6	1.04	0.98	1.1	0.230632	1212	40599	0.26712
LSP1.P33241.OID20530.v1	Death	7	1.06	1	1.12	0.0342694	1523	40599	0.0768017
LSP1.P33241.OID20530.v1	Death	8	1.06	1	1.11	0.0321388	1819	40599	0.232439
LSP1.P33241.OID20530.v1	Death	9	1.06	1.01	1.11	0.0104476	2212	40599	0.112822
LSP1.P33241.OID20530.v1	Death	10	1.04	1	1.09	0.0560303	2590	40599	0.904069
LSP1.P33241.OID20530.v1	Death	11	1.05	1.01	1.09	0.0103115	3052	40599	0.220606
LSP1.P33241.OID20530.v1	Death	12	1.05	1.02	1.09	0.00332719	3509	40599	0.152848
LSP1.P33241.OID20530.v1	Death	13	1.05	1.01	1.08	0.0111416	3826	40599	0.560813
LSP1.P33241.OID20530.v1	Death	14	1.04	1.01	1.08	0.0108271	3950	40599	0.718963
LSP1.P33241.OID20530.v1	Death	15	1.04	1.01	1.08	0.0110355	3961	40599	0.72376
LSP1.P33241.OID20530.v1	Death	16	1.04	1.01	1.08	0.0110355	3961	40599	0.72376
LSP1.P33241.OID20530.v1	Death	17	1.04	1.01	1.08	0.0110355	3961	40599	0.72376
STX8.Q9UNK0.OID20531.v1	Death	1	1.14	0.92	1.4	0.224535	96	40599	0.365335
STX8.Q9UNK0.OID20531.v1	Death	2	1.1	0.97	1.24	0.14605	268	40599	0.389793
STX8.Q9UNK0.OID20531.v1	Death	3	1.15	1.04	1.26	0.0042729	470	40599	0.821258
STX8.Q9UNK0.OID20531.v1	Death	4	1.13	1.04	1.22	0.00242574	670	40599	0.624072
STX8.Q9UNK0.OID20531.v1	Death	5	1.1	1.03	1.18	0.00453092	902	40599	0.207294
STX8.Q9UNK0.OID20531.v1	Death	6	1.09	1.03	1.15	0.00390461	1212	40599	0.240356
STX8.Q9UNK0.OID20531.v1	Death	7	1.06	1	1.11	0.0336603	1523	40599	0.0125962
STX8.Q9UNK0.OID20531.v1	Death	8	1.07	1.02	1.12	0.00864003	1819	40599	0.111109
STX8.Q9UNK0.OID20531.v1	Death	9	1.07	1.02	1.12	0.00209974	2212	40599	0.595926
STX8.Q9UNK0.OID20531.v1	Death	10	1.07	1.03	1.11	0.00100347	2590	40599	0.717475
STX8.Q9UNK0.OID20531.v1	Death	11	1.06	1.02	1.1	0.00176898	3052	40599	0.407717
STX8.Q9UNK0.OID20531.v1	Death	12	1.06	1.02	1.1	0.00102933	3509	40599	0.43694
STX8.Q9UNK0.OID20531.v1	Death	13	1.05	1.01	1.08	0.00633016	3826	40599	0.0439143
STX8.Q9UNK0.OID20531.v1	Death	14	1.05	1.01	1.08	0.00585637	3950	40599	0.04195
STX8.Q9UNK0.OID20531.v1	Death	15	1.05	1.01	1.08	0.00656014	3961	40599	0.0336811
STX8.Q9UNK0.OID20531.v1	Death	16	1.05	1.01	1.08	0.00656014	3961	40599	0.0336811
STX8.Q9UNK0.OID20531.v1	Death	17	1.05	1.01	1.08	0.00656014	3961	40599	0.0336811
HLA.E.P13747.OID20532.v1	Death	1	1.4	1.13	1.73	0.00189555	96	40599	0.1706
HLA.E.P13747.OID20532.v1	Death	2	1.41	1.24	1.6	1.28684e-07	268	40599	0.797884
HLA.E.P13747.OID20532.v1	Death	3	1.35	1.22	1.48	1.17238e-09	470	40599	0.364783
HLA.E.P13747.OID20532.v1	Death	4	1.31	1.21	1.42	2.26298e-11	670	40599	0.109011
HLA.E.P13747.OID20532.v1	Death	5	1.36	1.27	1.46	1.24291e-18	902	40599	0.393907
HLA.E.P13747.OID20532.v1	Death	6	1.38	1.3	1.46	9.22572e-26	1212	40599	0.114051
HLA.E.P13747.OID20532.v1	Death	7	1.35	1.28	1.43	5.2045e-29	1523	40599	0.708012
HLA.E.P13747.OID20532.v1	Death	8	1.33	1.27	1.4	2.12353e-30	1819	40599	0.624274
HLA.E.P13747.OID20532.v1	Death	9	1.31	1.25	1.37	5.82979e-33	2212	40599	0.561008
HLA.E.P13747.OID20532.v1	Death	10	1.3	1.24	1.35	1.91772e-35	2590	40599	0.390896
HLA.E.P13747.OID20532.v1	Death	11	1.28	1.24	1.33	7.03436e-39	3052	40599	0.79523
HLA.E.P13747.OID20532.v1	Death	12	1.26	1.21	1.3	2.68911e-37	3509	40599	0.131801
HLA.E.P13747.OID20532.v1	Death	13	1.25	1.21	1.29	4.1885e-38	3826	40599	0.144902
HLA.E.P13747.OID20532.v1	Death	14	1.25	1.21	1.29	3.52242e-39	3950	40599	0.163211
HLA.E.P13747.OID20532.v1	Death	15	1.25	1.21	1.29	1.33284e-39	3961	40599	0.219418
HLA.E.P13747.OID20532.v1	Death	16	1.25	1.21	1.29	1.33284e-39	3961	40599	0.219418
HLA.E.P13747.OID20532.v1	Death	17	1.25	1.21	1.29	1.33284e-39	3961	40599	0.219418
TRIM21.P19474.OID20533.v1	Death	1	0.84	0.68	1.03	0.0900885	96	40599	0.905799
TRIM21.P19474.OID20533.v1	Death	2	0.86	0.76	0.97	0.0130856	268	40599	0.388146
TRIM21.P19474.OID20533.v1	Death	3	0.92	0.83	1	0.0602776	470	40599	0.299654
TRIM21.P19474.OID20533.v1	Death	4	0.95	0.88	1.03	0.193653	670	40599	0.129988
TRIM21.P19474.OID20533.v1	Death	5	0.93	0.87	1	0.0476029	902	40599	0.677152
TRIM21.P19474.OID20533.v1	Death	6	0.93	0.88	0.99	0.0176123	1212	40599	0.906455
TRIM21.P19474.OID20533.v1	Death	7	0.92	0.87	0.97	0.00115575	1523	40599	0.233766
TRIM21.P19474.OID20533.v1	Death	8	0.92	0.88	0.97	0.000712834	1819	40599	0.419726
TRIM21.P19474.OID20533.v1	Death	9	0.92	0.89	0.97	0.000318798	2212	40599	0.632885
TRIM21.P19474.OID20533.v1	Death	10	0.93	0.9	0.97	0.000385302	2590	40599	0.786464
TRIM21.P19474.OID20533.v1	Death	11	0.93	0.9	0.97	0.000129645	3052	40599	0.86686
TRIM21.P19474.OID20533.v1	Death	12	0.94	0.91	0.97	0.000247612	3509	40599	0.533195
TRIM21.P19474.OID20533.v1	Death	13	0.93	0.9	0.96	1.09842e-05	3826	40599	0.452388
TRIM21.P19474.OID20533.v1	Death	14	0.93	0.9	0.96	9.88865e-06	3950	40599	0.414811
TRIM21.P19474.OID20533.v1	Death	15	0.93	0.9	0.96	7.91159e-06	3961	40599	0.350213
TRIM21.P19474.OID20533.v1	Death	16	0.93	0.9	0.96	7.91159e-06	3961	40599	0.350213
TRIM21.P19474.OID20533.v1	Death	17	0.93	0.9	0.96	7.91159e-06	3961	40599	0.350213
PSIP1.O75475.OID20534.v1	Death	1	1.65	1.34	2.03	2.29971e-06	96	40599	0.699451
PSIP1.O75475.OID20534.v1	Death	2	1.26	1.11	1.43	0.000251942	268	40599	0.000186607
PSIP1.O75475.OID20534.v1	Death	3	1.23	1.12	1.35	1.38808e-05	470	40599	0.00993408
PSIP1.O75475.OID20534.v1	Death	4	1.17	1.08	1.26	0.000122396	670	40599	0.000364328
PSIP1.O75475.OID20534.v1	Death	5	1.15	1.08	1.23	4.41557e-05	902	40599	0.0109339
PSIP1.O75475.OID20534.v1	Death	6	1.11	1.05	1.18	0.000297965	1212	40599	0.00220705
PSIP1.O75475.OID20534.v1	Death	7	1.1	1.04	1.16	0.000387862	1523	40599	0.00300588
PSIP1.O75475.OID20534.v1	Death	8	1.09	1.03	1.14	0.000739384	1819	40599	0.00171368
PSIP1.O75475.OID20534.v1	Death	9	1.08	1.04	1.13	0.000393227	2212	40599	0.0184218
PSIP1.O75475.OID20534.v1	Death	10	1.07	1.03	1.12	0.000531691	2590	40599	0.0263923
PSIP1.O75475.OID20534.v1	Death	11	1.07	1.03	1.11	0.000191432	3052	40599	0.127006
PSIP1.O75475.OID20534.v1	Death	12	1.07	1.03	1.11	0.000116299	3509	40599	0.131354
PSIP1.O75475.OID20534.v1	Death	13	1.06	1.03	1.1	0.000267929	3826	40599	0.049253
PSIP1.O75475.OID20534.v1	Death	14	1.06	1.03	1.1	0.000135519	3950	40599	0.0840637
PSIP1.O75475.OID20534.v1	Death	15	1.06	1.03	1.1	0.000141006	3961	40599	0.077075
PSIP1.O75475.OID20534.v1	Death	16	1.06	1.03	1.1	0.000141006	3961	40599	0.077075
PSIP1.O75475.OID20534.v1	Death	17	1.06	1.03	1.1	0.000141006	3961	40599	0.077075
IL7.P13232.OID20535.v1	Death	1	1.29	1.05	1.58	0.0154222	96	40599	0.918469
IL7.P13232.OID20535.v1	Death	2	1.13	1	1.27	0.0580385	268	40599	0.074798
IL7.P13232.OID20535.v1	Death	3	1.15	1.05	1.26	0.00244982	470	40599	0.767874
IL7.P13232.OID20535.v1	Death	4	1.1	1.02	1.19	0.0128652	670	40599	0.136583
IL7.P13232.OID20535.v1	Death	5	1.06	1	1.14	0.0659994	902	40599	0.0214207
IL7.P13232.OID20535.v1	Death	6	1.04	0.98	1.1	0.178356	1212	40599	0.0155559
IL7.P13232.OID20535.v1	Death	7	1.01	0.96	1.07	0.636351	1523	40599	0.00157359
IL7.P13232.OID20535.v1	Death	8	1.01	0.96	1.06	0.717681	1819	40599	0.00417557
IL7.P13232.OID20535.v1	Death	9	1.01	0.97	1.06	0.54108	2212	40599	0.0562498
IL7.P13232.OID20535.v1	Death	10	1.01	0.98	1.06	0.468369	2590	40599	0.175252
IL7.P13232.OID20535.v1	Death	11	1	0.97	1.04	0.79837	3052	40599	0.0540998
IL7.P13232.OID20535.v1	Death	12	1	0.97	1.04	0.929783	3509	40599	0.0564703
IL7.P13232.OID20535.v1	Death	13	1	0.97	1.04	0.763445	3826	40599	0.173368
IL7.P13232.OID20535.v1	Death	14	1.01	0.98	1.04	0.597895	3950	40599	0.377954
IL7.P13232.OID20535.v1	Death	15	1.01	0.98	1.04	0.612785	3961	40599	0.343335
IL7.P13232.OID20535.v1	Death	16	1.01	0.98	1.04	0.612785	3961	40599	0.343335
IL7.P13232.OID20535.v1	Death	17	1.01	0.98	1.04	0.612785	3961	40599	0.343335
SAMD9L.Q8IVG5.OID20536.v1	Death	1	1.18	0.96	1.44	0.120008	96	40599	0.999627
SAMD9L.Q8IVG5.OID20536.v1	Death	2	1.09	0.97	1.24	0.153157	268	40599	0.144018
SAMD9L.Q8IVG5.OID20536.v1	Death	3	1.1	1	1.2	0.0482816	470	40599	0.693334
SAMD9L.Q8IVG5.OID20536.v1	Death	4	1.09	1.01	1.18	0.0288136	670	40599	0.560796
SAMD9L.Q8IVG5.OID20536.v1	Death	5	1.06	0.99	1.14	0.0764204	902	40599	0.186657
SAMD9L.Q8IVG5.OID20536.v1	Death	6	1.04	0.98	1.1	0.223166	1212	40599	0.0500612
SAMD9L.Q8IVG5.OID20536.v1	Death	7	1.02	0.97	1.07	0.530316	1523	40599	0.014926
SAMD9L.Q8IVG5.OID20536.v1	Death	8	1.02	0.97	1.07	0.375064	1819	40599	0.0822049
SAMD9L.Q8IVG5.OID20536.v1	Death	9	1.02	0.98	1.06	0.350355	2212	40599	0.182722
SAMD9L.Q8IVG5.OID20536.v1	Death	10	1.02	0.98	1.06	0.424096	2590	40599	0.157408
SAMD9L.Q8IVG5.OID20536.v1	Death	11	1.02	0.98	1.05	0.353208	3052	40599	0.308794
SAMD9L.Q8IVG5.OID20536.v1	Death	12	1.02	0.98	1.05	0.370534	3509	40599	0.244015
SAMD9L.Q8IVG5.OID20536.v1	Death	13	1.01	0.98	1.04	0.614671	3826	40599	0.0426822
SAMD9L.Q8IVG5.OID20536.v1	Death	14	1.01	0.98	1.04	0.597582	3950	40599	0.0452505
SAMD9L.Q8IVG5.OID20536.v1	Death	15	1.01	0.98	1.04	0.616624	3961	40599	0.0360629
SAMD9L.Q8IVG5.OID20536.v1	Death	16	1.01	0.98	1.04	0.616624	3961	40599	0.0360629
SAMD9L.Q8IVG5.OID20536.v1	Death	17	1.01	0.98	1.04	0.616624	3961	40599	0.0360629
SIGLEC10.Q96LC7.OID20537.v1	Death	1	1.58	1.28	1.95	1.61779e-05	96	40599	0.640323
SIGLEC10.Q96LC7.OID20537.v1	Death	2	1.44	1.27	1.63	1.1117e-08	268	40599	0.853771
SIGLEC10.Q96LC7.OID20537.v1	Death	3	1.41	1.28	1.55	8.56041e-13	470	40599	0.628797
SIGLEC10.Q96LC7.OID20537.v1	Death	4	1.33	1.23	1.44	1.02101e-12	670	40599	0.0320603
SIGLEC10.Q96LC7.OID20537.v1	Death	5	1.35	1.26	1.44	1.13166e-17	902	40599	0.54851
SIGLEC10.Q96LC7.OID20537.v1	Death	6	1.32	1.25	1.4	9.94825e-21	1212	40599	0.510817
SIGLEC10.Q96LC7.OID20537.v1	Death	7	1.31	1.25	1.38	2.98618e-24	1523	40599	0.467149
SIGLEC10.Q96LC7.OID20537.v1	Death	8	1.29	1.23	1.36	1.36063e-25	1819	40599	0.181466
SIGLEC10.Q96LC7.OID20537.v1	Death	9	1.27	1.22	1.33	3.46888e-27	2212	40599	0.231395
SIGLEC10.Q96LC7.OID20537.v1	Death	10	1.25	1.2	1.31	4.07029e-28	2590	40599	0.109001
SIGLEC10.Q96LC7.OID20537.v1	Death	11	1.27	1.22	1.32	3.87739e-36	3052	40599	0.520476
SIGLEC10.Q96LC7.OID20537.v1	Death	12	1.24	1.2	1.29	3.36947e-35	3509	40599	0.546583
SIGLEC10.Q96LC7.OID20537.v1	Death	13	1.24	1.2	1.28	2.07229e-36	3826	40599	0.467664
SIGLEC10.Q96LC7.OID20537.v1	Death	14	1.24	1.2	1.28	1.79293e-37	3950	40599	0.506542
SIGLEC10.Q96LC7.OID20537.v1	Death	15	1.24	1.2	1.28	1.59355e-37	3961	40599	0.547523
SIGLEC10.Q96LC7.OID20537.v1	Death	16	1.24	1.2	1.28	1.59355e-37	3961	40599	0.547523
SIGLEC10.Q96LC7.OID20537.v1	Death	17	1.24	1.2	1.28	1.59355e-37	3961	40599	0.547523
ISM1.B1AKI9.OID20538.v1	Death	1	1.25	1.01	1.55	0.0380221	96	40599	0.391135
ISM1.B1AKI9.OID20538.v1	Death	2	1.18	1.04	1.34	0.00942865	268	40599	0.997157
ISM1.B1AKI9.OID20538.v1	Death	3	1.21	1.1	1.33	0.000113734	470	40599	0.636237
ISM1.B1AKI9.OID20538.v1	Death	4	1.14	1.05	1.23	0.00142029	670	40599	0.132997
ISM1.B1AKI9.OID20538.v1	Death	5	1.18	1.1	1.26	2.53586e-06	902	40599	0.730069
ISM1.B1AKI9.OID20538.v1	Death	6	1.14	1.07	1.21	1.51137e-05	1212	40599	0.239661
ISM1.B1AKI9.OID20538.v1	Death	7	1.14	1.09	1.21	6.50013e-07	1523	40599	0.651164
ISM1.B1AKI9.OID20538.v1	Death	8	1.13	1.08	1.19	5.86469e-07	1819	40599	0.394143
ISM1.B1AKI9.OID20538.v1	Death	9	1.12	1.07	1.17	5.30079e-07	2212	40599	0.457693
ISM1.B1AKI9.OID20538.v1	Death	10	1.09	1.04	1.13	6.06129e-05	2590	40599	0.00952764
ISM1.B1AKI9.OID20538.v1	Death	11	1.08	1.04	1.12	0.000159988	3052	40599	0.0077551
ISM1.B1AKI9.OID20538.v1	Death	12	1.07	1.04	1.11	9.30813e-05	3509	40599	0.0469352
ISM1.B1AKI9.OID20538.v1	Death	13	1.07	1.04	1.11	2.51903e-05	3826	40599	0.224409
ISM1.B1AKI9.OID20538.v1	Death	14	1.08	1.04	1.12	6.54334e-06	3950	40599	0.575734
ISM1.B1AKI9.OID20538.v1	Death	15	1.08	1.05	1.12	4.31809e-06	3961	40599	0.757412
ISM1.B1AKI9.OID20538.v1	Death	16	1.08	1.05	1.12	4.31809e-06	3961	40599	0.757412
ISM1.B1AKI9.OID20538.v1	Death	17	1.08	1.05	1.12	4.31809e-06	3961	40599	0.757412
SLC39A5.Q6ZMH5.OID20539.v1	Death	1	1.06	0.86	1.32	0.574198	96	40599	0.206796
SLC39A5.Q6ZMH5.OID20539.v1	Death	2	1.02	0.9	1.16	0.763449	268	40599	0.758461
SLC39A5.Q6ZMH5.OID20539.v1	Death	3	1.05	0.95	1.15	0.352569	470	40599	0.718065
SLC39A5.Q6ZMH5.OID20539.v1	Death	4	1.04	0.96	1.13	0.346854	670	40599	0.774743
SLC39A5.Q6ZMH5.OID20539.v1	Death	5	1.08	1.01	1.16	0.0356005	902	40599	0.200267
SLC39A5.Q6ZMH5.OID20539.v1	Death	6	1.09	1.02	1.16	0.00625625	1212	40599	0.178525
SLC39A5.Q6ZMH5.OID20539.v1	Death	7	1.08	1.03	1.14	0.00363773	1523	40599	0.614647
SLC39A5.Q6ZMH5.OID20539.v1	Death	8	1.08	1.03	1.14	0.00199521	1819	40599	0.709763
SLC39A5.Q6ZMH5.OID20539.v1	Death	9	1.07	1.02	1.12	0.00279426	2212	40599	0.983665
SLC39A5.Q6ZMH5.OID20539.v1	Death	10	1.07	1.03	1.12	0.000745281	2590	40599	0.388975
SLC39A5.Q6ZMH5.OID20539.v1	Death	11	1.07	1.03	1.11	0.00124184	3052	40599	0.645954
SLC39A5.Q6ZMH5.OID20539.v1	Death	12	1.07	1.03	1.1	0.000525123	3509	40599	0.470437
SLC39A5.Q6ZMH5.OID20539.v1	Death	13	1.07	1.04	1.11	4.85233e-05	3826	40599	0.100593
SLC39A5.Q6ZMH5.OID20539.v1	Death	14	1.07	1.03	1.11	8.15448e-05	3950	40599	0.276537
SLC39A5.Q6ZMH5.OID20539.v1	Death	15	1.07	1.04	1.11	6.18937e-05	3961	40599	0.208565
SLC39A5.Q6ZMH5.OID20539.v1	Death	16	1.07	1.04	1.11	6.18937e-05	3961	40599	0.208565
SLC39A5.Q6ZMH5.OID20539.v1	Death	17	1.07	1.04	1.11	6.18937e-05	3961	40599	0.208565
BTN3A2.P78410.OID20540.v1	Death	1	1.56	1.27	1.92	2.2002e-05	96	40599	0.520573
BTN3A2.P78410.OID20540.v1	Death	2	1.37	1.21	1.54	6.0945e-07	268	40599	0.061102
BTN3A2.P78410.OID20540.v1	Death	3	1.41	1.28	1.55	4.46246e-13	470	40599	0.919949
BTN3A2.P78410.OID20540.v1	Death	4	1.32	1.22	1.43	1.7718e-12	670	40599	0.0227876
BTN3A2.P78410.OID20540.v1	Death	5	1.31	1.23	1.4	1.87621e-15	902	40599	0.0907088
BTN3A2.P78410.OID20540.v1	Death	6	1.29	1.21	1.36	1.0728e-17	1212	40599	0.0880074
BTN3A2.P78410.OID20540.v1	Death	7	1.26	1.2	1.33	4.62248e-19	1523	40599	0.0425283
BTN3A2.P78410.OID20540.v1	Death	8	1.27	1.21	1.33	7.52912e-23	1819	40599	0.233339
BTN3A2.P78410.OID20540.v1	Death	9	1.24	1.19	1.3	3.17097e-23	2212	40599	0.102705
BTN3A2.P78410.OID20540.v1	Death	10	1.22	1.18	1.27	1.62846e-23	2590	40599	0.0357827
BTN3A2.P78410.OID20540.v1	Death	11	1.21	1.17	1.26	4.21991e-25	3052	40599	0.102212
BTN3A2.P78410.OID20540.v1	Death	12	1.2	1.16	1.24	4.06602e-25	3509	40599	0.0416662
BTN3A2.P78410.OID20540.v1	Death	13	1.19	1.16	1.23	7.96703e-27	3826	40599	0.101563
BTN3A2.P78410.OID20540.v1	Death	14	1.19	1.16	1.23	3.74623e-27	3950	40599	0.0778262
BTN3A2.P78410.OID20540.v1	Death	15	1.19	1.15	1.23	5.71183e-27	3961	40599	0.0709826
BTN3A2.P78410.OID20540.v1	Death	16	1.19	1.15	1.23	5.71183e-27	3961	40599	0.0709826
BTN3A2.P78410.OID20540.v1	Death	17	1.19	1.15	1.23	5.71183e-27	3961	40599	0.0709826
MLN.P12872.OID20541.v1	Death	1	1.22	0.99	1.52	0.0650698	96	40599	0.485762
MLN.P12872.OID20541.v1	Death	2	1.26	1.1	1.43	0.000539997	268	40599	0.878576
MLN.P12872.OID20541.v1	Death	3	1.2	1.09	1.32	0.000290184	470	40599	0.584721
MLN.P12872.OID20541.v1	Death	4	1.14	1.05	1.23	0.00208273	670	40599	0.0235503
MLN.P12872.OID20541.v1	Death	5	1.16	1.08	1.24	4.91288e-05	902	40599	0.565096
MLN.P12872.OID20541.v1	Death	6	1.15	1.08	1.22	5.26885e-06	1212	40599	0.806356
MLN.P12872.OID20541.v1	Death	7	1.15	1.09	1.21	5.01273e-07	1523	40599	0.681116
MLN.P12872.OID20541.v1	Death	8	1.13	1.08	1.19	7.72847e-07	1819	40599	0.379976
MLN.P12872.OID20541.v1	Death	9	1.14	1.09	1.19	1.29115e-08	2212	40599	0.764667
MLN.P12872.OID20541.v1	Death	10	1.14	1.09	1.19	4.5516e-10	2590	40599	0.424562
MLN.P12872.OID20541.v1	Death	11	1.13	1.09	1.17	5.476e-10	3052	40599	0.701623
MLN.P12872.OID20541.v1	Death	12	1.12	1.08	1.16	1.25575e-09	3509	40599	0.94209
MLN.P12872.OID20541.v1	Death	13	1.12	1.08	1.16	2.16272e-10	3826	40599	0.668234
MLN.P12872.OID20541.v1	Death	14	1.12	1.08	1.16	1.24047e-10	3950	40599	0.676472
MLN.P12872.OID20541.v1	Death	15	1.12	1.08	1.16	1.05634e-10	3961	40599	0.622898
MLN.P12872.OID20541.v1	Death	16	1.12	1.08	1.16	1.05634e-10	3961	40599	0.622898
MLN.P12872.OID20541.v1	Death	17	1.12	1.08	1.16	1.05634e-10	3961	40599	0.622898
SCRN1.Q12765.OID20542.v1	Death	1	1.09	0.89	1.33	0.428894	96	40599	0.886575
SCRN1.Q12765.OID20542.v1	Death	2	1.11	0.98	1.26	0.0907102	268	40599	0.929545
SCRN1.Q12765.OID20542.v1	Death	3	1.09	0.99	1.19	0.0699342	470	40599	0.567119
SCRN1.Q12765.OID20542.v1	Death	4	1.07	0.99	1.16	0.0743638	670	40599	0.363878
SCRN1.Q12765.OID20542.v1	Death	5	1.06	0.99	1.13	0.114674	902	40599	0.194154
SCRN1.Q12765.OID20542.v1	Death	6	1.05	0.99	1.11	0.115726	1212	40599	0.260139
SCRN1.Q12765.OID20542.v1	Death	7	1.03	0.98	1.08	0.250705	1523	40599	0.0769978
SCRN1.Q12765.OID20542.v1	Death	8	1.03	0.98	1.08	0.222166	1819	40599	0.119919
SCRN1.Q12765.OID20542.v1	Death	9	1.02	0.98	1.06	0.355431	2212	40599	0.078073
SCRN1.Q12765.OID20542.v1	Death	10	1.03	0.99	1.07	0.158935	2590	40599	0.499551
SCRN1.Q12765.OID20542.v1	Death	11	1.03	0.99	1.07	0.104519	3052	40599	0.750846
SCRN1.Q12765.OID20542.v1	Death	12	1.02	0.99	1.06	0.231884	3509	40599	0.249033
SCRN1.Q12765.OID20542.v1	Death	13	1.01	0.98	1.05	0.41992	3826	40599	0.0495552
SCRN1.Q12765.OID20542.v1	Death	14	1.01	0.98	1.05	0.451691	3950	40599	0.0417519
SCRN1.Q12765.OID20542.v1	Death	15	1.01	0.98	1.05	0.435604	3961	40599	0.0477149
SCRN1.Q12765.OID20542.v1	Death	16	1.01	0.98	1.05	0.435604	3961	40599	0.0477149
SCRN1.Q12765.OID20542.v1	Death	17	1.01	0.98	1.05	0.435604	3961	40599	0.0477149
PROK1.P58294.OID20543.v1	Death	1	0.94	0.69	1.27	0.675139	96	40599	0.669567
PROK1.P58294.OID20543.v1	Death	2	0.99	0.83	1.19	0.929366	268	40599	0.316596
PROK1.P58294.OID20543.v1	Death	3	0.94	0.82	1.08	0.357818	470	40599	0.0279965
PROK1.P58294.OID20543.v1	Death	4	0.97	0.86	1.08	0.541574	670	40599	0.0251973
PROK1.P58294.OID20543.v1	Death	5	1	0.91	1.1	0.997545	902	40599	0.97898
PROK1.P58294.OID20543.v1	Death	6	1.04	0.96	1.13	0.318006	1212	40599	0.305992
PROK1.P58294.OID20543.v1	Death	7	1.08	1.01	1.17	0.0299913	1523	40599	0.408096
PROK1.P58294.OID20543.v1	Death	8	1.1	1.03	1.18	0.00546397	1819	40599	0.381504
PROK1.P58294.OID20543.v1	Death	9	1.09	1.03	1.16	0.00396503	2212	40599	0.823114
PROK1.P58294.OID20543.v1	Death	10	1.1	1.04	1.16	0.00140967	2590	40599	0.578282
PROK1.P58294.OID20543.v1	Death	11	1.1	1.04	1.15	0.000549625	3052	40599	0.439437
PROK1.P58294.OID20543.v1	Death	12	1.1	1.05	1.16	5.66072e-05	3509	40599	0.743659
PROK1.P58294.OID20543.v1	Death	13	1.1	1.05	1.16	2.95032e-05	3826	40599	0.677767
PROK1.P58294.OID20543.v1	Death	14	1.1	1.05	1.15	2.47095e-05	3950	40599	0.976084
PROK1.P58294.OID20543.v1	Death	15	1.1	1.05	1.15	2.38844e-05	3961	40599	0.981359
PROK1.P58294.OID20543.v1	Death	16	1.1	1.05	1.15	2.38844e-05	3961	40599	0.981359
PROK1.P58294.OID20543.v1	Death	17	1.1	1.05	1.15	2.38844e-05	3961	40599	0.981359
IKBKG.Q9Y6K9.OID20544.v1	Death	1	1.03	0.84	1.26	0.763889	96	40599	0.466188
IKBKG.Q9Y6K9.OID20544.v1	Death	2	0.94	0.83	1.06	0.34053	268	40599	0.0751911
IKBKG.Q9Y6K9.OID20544.v1	Death	3	0.97	0.88	1.06	0.510994	470	40599	0.979041
IKBKG.Q9Y6K9.OID20544.v1	Death	4	1	0.93	1.08	0.981366	670	40599	0.379862
IKBKG.Q9Y6K9.OID20544.v1	Death	5	0.99	0.93	1.06	0.730155	902	40599	0.975807
IKBKG.Q9Y6K9.OID20544.v1	Death	6	0.97	0.92	1.03	0.34986	1212	40599	0.455181
IKBKG.Q9Y6K9.OID20544.v1	Death	7	0.96	0.91	1.01	0.0838359	1523	40599	0.0911827
IKBKG.Q9Y6K9.OID20544.v1	Death	8	0.96	0.92	1.01	0.0937593	1819	40599	0.222352
IKBKG.Q9Y6K9.OID20544.v1	Death	9	0.97	0.93	1.01	0.104472	2212	40599	0.573104
IKBKG.Q9Y6K9.OID20544.v1	Death	10	0.96	0.93	1	0.057021	2590	40599	0.54454
IKBKG.Q9Y6K9.OID20544.v1	Death	11	0.97	0.93	1	0.05423	3052	40599	0.74387
IKBKG.Q9Y6K9.OID20544.v1	Death	12	0.97	0.94	1	0.0593686	3509	40599	0.817243
IKBKG.Q9Y6K9.OID20544.v1	Death	13	0.96	0.93	0.99	0.00947441	3826	40599	0.109623
IKBKG.Q9Y6K9.OID20544.v1	Death	14	0.96	0.93	0.99	0.00726197	3950	40599	0.0791015
IKBKG.Q9Y6K9.OID20544.v1	Death	15	0.96	0.93	0.99	0.00695046	3961	40599	0.0672865
IKBKG.Q9Y6K9.OID20544.v1	Death	16	0.96	0.93	0.99	0.00695046	3961	40599	0.0672865
IKBKG.Q9Y6K9.OID20544.v1	Death	17	0.96	0.93	0.99	0.00695046	3961	40599	0.0672865
NFATC1.O95644.OID20545.v1	Death	1	1.01	0.83	1.24	0.890975	96	40599	0.449503
NFATC1.O95644.OID20545.v1	Death	2	0.9	0.8	1.02	0.0874365	268	40599	0.0493469
NFATC1.O95644.OID20545.v1	Death	3	0.95	0.86	1.04	0.240781	470	40599	0.794112
NFATC1.O95644.OID20545.v1	Death	4	0.96	0.89	1.03	0.272987	670	40599	0.739487
NFATC1.O95644.OID20545.v1	Death	5	0.95	0.89	1.02	0.162364	902	40599	0.88474
NFATC1.O95644.OID20545.v1	Death	6	0.95	0.89	1	0.0599984	1212	40599	0.582179
NFATC1.O95644.OID20545.v1	Death	7	0.94	0.89	0.99	0.0121123	1523	40599	0.225883
NFATC1.O95644.OID20545.v1	Death	8	0.94	0.9	0.99	0.0131747	1819	40599	0.431108
NFATC1.O95644.OID20545.v1	Death	9	0.95	0.91	0.99	0.0157677	2212	40599	0.872428
NFATC1.O95644.OID20545.v1	Death	10	0.95	0.91	0.99	0.00783021	2590	40599	0.885467
NFATC1.O95644.OID20545.v1	Death	11	0.95	0.91	0.98	0.00281465	3052	40599	0.706889
NFATC1.O95644.OID20545.v1	Death	12	0.95	0.92	0.98	0.00343252	3509	40599	0.849244
NFATC1.O95644.OID20545.v1	Death	13	0.95	0.92	0.98	0.000556653	3826	40599	0.242395
NFATC1.O95644.OID20545.v1	Death	14	0.95	0.92	0.98	0.000450153	3950	40599	0.206694
NFATC1.O95644.OID20545.v1	Death	15	0.95	0.92	0.98	0.000457831	3961	40599	0.198458
NFATC1.O95644.OID20545.v1	Death	16	0.95	0.92	0.98	0.000457831	3961	40599	0.198458
NFATC1.O95644.OID20545.v1	Death	17	0.95	0.92	0.98	0.000457831	3961	40599	0.198458
CCL26.Q9Y258.OID20546.v1	Death	1	1.03	0.84	1.26	0.802906	96	40599	0.0289571
CCL26.Q9Y258.OID20546.v1	Death	2	0.98	0.87	1.11	0.778507	268	40599	0.845403
CCL26.Q9Y258.OID20546.v1	Death	3	1.02	0.93	1.11	0.745752	470	40599	0.819547
CCL26.Q9Y258.OID20546.v1	Death	4	1.01	0.94	1.09	0.799185	670	40599	0.605678
CCL26.Q9Y258.OID20546.v1	Death	5	1	0.93	1.06	0.890958	902	40599	0.387797
CCL26.Q9Y258.OID20546.v1	Death	6	1.01	0.95	1.07	0.7995	1212	40599	0.896118
CCL26.Q9Y258.OID20546.v1	Death	7	1	0.95	1.05	0.911962	1523	40599	0.391017
CCL26.Q9Y258.OID20546.v1	Death	8	0.99	0.95	1.04	0.763042	1819	40599	0.299949
CCL26.Q9Y258.OID20546.v1	Death	9	0.99	0.95	1.03	0.670934	2212	40599	0.403152
CCL26.Q9Y258.OID20546.v1	Death	10	0.99	0.95	1.03	0.658861	2590	40599	0.547234
CCL26.Q9Y258.OID20546.v1	Death	11	0.99	0.95	1.03	0.558602	3052	40599	0.550995
CCL26.Q9Y258.OID20546.v1	Death	12	0.99	0.95	1.02	0.402856	3509	40599	0.25676
CCL26.Q9Y258.OID20546.v1	Death	13	0.99	0.95	1.02	0.374582	3826	40599	0.267907
CCL26.Q9Y258.OID20546.v1	Death	14	0.99	0.95	1.02	0.359955	3950	40599	0.231542
CCL26.Q9Y258.OID20546.v1	Death	15	0.99	0.96	1.02	0.375974	3961	40599	0.266278
CCL26.Q9Y258.OID20546.v1	Death	16	0.99	0.96	1.02	0.375974	3961	40599	0.266278
CCL26.Q9Y258.OID20546.v1	Death	17	0.99	0.96	1.02	0.375974	3961	40599	0.266278
CLEC4C.Q8WTT0.OID20547.v1	Death	1	0.94	0.77	1.14	0.516376	96	40599	0.55299
CLEC4C.Q8WTT0.OID20547.v1	Death	2	0.87	0.77	0.98	0.0185286	268	40599	0.607592
CLEC4C.Q8WTT0.OID20547.v1	Death	3	0.94	0.86	1.03	0.215741	470	40599	0.111928
CLEC4C.Q8WTT0.OID20547.v1	Death	4	0.92	0.86	1	0.0429734	670	40599	0.743201
CLEC4C.Q8WTT0.OID20547.v1	Death	5	0.9	0.84	0.96	0.000986836	902	40599	0.261774
CLEC4C.Q8WTT0.OID20547.v1	Death	6	0.91	0.86	0.97	0.00175429	1212	40599	0.730113
CLEC4C.Q8WTT0.OID20547.v1	Death	7	0.93	0.88	0.98	0.00365881	1523	40599	0.258981
CLEC4C.Q8WTT0.OID20547.v1	Death	8	0.92	0.88	0.97	0.000602851	1819	40599	0.668244
CLEC4C.Q8WTT0.OID20547.v1	Death	9	0.94	0.9	0.98	0.00196043	2212	40599	0.123388
CLEC4C.Q8WTT0.OID20547.v1	Death	10	0.94	0.9	0.97	0.000910915	2590	40599	0.288367
CLEC4C.Q8WTT0.OID20547.v1	Death	11	0.95	0.92	0.99	0.00977147	3052	40599	0.0108135
CLEC4C.Q8WTT0.OID20547.v1	Death	12	0.95	0.92	0.98	0.00401103	3509	40599	0.0601671
CLEC4C.Q8WTT0.OID20547.v1	Death	13	0.95	0.92	0.98	0.00214715	3826	40599	0.157509
CLEC4C.Q8WTT0.OID20547.v1	Death	14	0.96	0.93	0.99	0.00632262	3950	40599	0.0338197
CLEC4C.Q8WTT0.OID20547.v1	Death	15	0.96	0.93	0.99	0.00579676	3961	40599	0.0405589
CLEC4C.Q8WTT0.OID20547.v1	Death	16	0.96	0.93	0.99	0.00579676	3961	40599	0.0405589
CLEC4C.Q8WTT0.OID20547.v1	Death	17	0.96	0.93	0.99	0.00579676	3961	40599	0.0405589
CEACAM21.Q3KPI0.OID20548.v1	Death	1	1.25	1.02	1.53	0.0302352	96	40599	0.38053
CEACAM21.Q3KPI0.OID20548.v1	Death	2	1.23	1.09	1.39	0.000901793	268	40599	0.75247
CEACAM21.Q3KPI0.OID20548.v1	Death	3	1.15	1.05	1.26	0.00251534	470	40599	0.0894585
CEACAM21.Q3KPI0.OID20548.v1	Death	4	1.1	1.02	1.19	0.0153699	670	40599	0.00649709
CEACAM21.Q3KPI0.OID20548.v1	Death	5	1.14	1.06	1.21	0.000164849	902	40599	0.738254
CEACAM21.Q3KPI0.OID20548.v1	Death	6	1.14	1.08	1.21	5.31362e-06	1212	40599	0.924358
CEACAM21.Q3KPI0.OID20548.v1	Death	7	1.16	1.11	1.23	5.58764e-09	1523	40599	0.205028
CEACAM21.Q3KPI0.OID20548.v1	Death	8	1.16	1.11	1.21	7.27472e-10	1819	40599	0.342314
CEACAM21.Q3KPI0.OID20548.v1	Death	9	1.13	1.09	1.18	7.58399e-09	2212	40599	0.643944
CEACAM21.Q3KPI0.OID20548.v1	Death	10	1.12	1.08	1.17	4.80962e-09	2590	40599	0.477548
CEACAM21.Q3KPI0.OID20548.v1	Death	11	1.12	1.08	1.16	8.29818e-10	3052	40599	0.711473
CEACAM21.Q3KPI0.OID20548.v1	Death	12	1.12	1.08	1.16	1.09648e-10	3509	40599	0.858091
CEACAM21.Q3KPI0.OID20548.v1	Death	13	1.12	1.08	1.15	2.60833e-11	3826	40599	0.916303
CEACAM21.Q3KPI0.OID20548.v1	Death	14	1.11	1.08	1.15	3.83295e-11	3950	40599	0.617711
CEACAM21.Q3KPI0.OID20548.v1	Death	15	1.11	1.08	1.15	3.56636e-11	3961	40599	0.650162
CEACAM21.Q3KPI0.OID20548.v1	Death	16	1.11	1.08	1.15	3.56636e-11	3961	40599	0.650162
CEACAM21.Q3KPI0.OID20548.v1	Death	17	1.11	1.08	1.15	3.56636e-11	3961	40599	0.650162
PSMG3.Q9BT73.OID20549.v1	Death	1	0.93	0.75	1.15	0.489683	96	40599	0.96491
PSMG3.Q9BT73.OID20549.v1	Death	2	0.99	0.87	1.12	0.872532	268	40599	0.630376
PSMG3.Q9BT73.OID20549.v1	Death	3	0.96	0.87	1.05	0.392937	470	40599	0.28507
PSMG3.Q9BT73.OID20549.v1	Death	4	0.98	0.9	1.06	0.535155	670	40599	0.429169
PSMG3.Q9BT73.OID20549.v1	Death	5	1	0.93	1.07	0.935697	902	40599	0.682375
PSMG3.Q9BT73.OID20549.v1	Death	6	1	0.95	1.06	0.937204	1212	40599	0.681851
PSMG3.Q9BT73.OID20549.v1	Death	7	1	0.95	1.06	0.922041	1523	40599	0.935665
PSMG3.Q9BT73.OID20549.v1	Death	8	1.01	0.96	1.06	0.619562	1819	40599	0.567862
PSMG3.Q9BT73.OID20549.v1	Death	9	1.01	0.97	1.06	0.634151	2212	40599	0.752391
PSMG3.Q9BT73.OID20549.v1	Death	10	1.02	0.98	1.06	0.453648	2590	40599	0.402444
PSMG3.Q9BT73.OID20549.v1	Death	11	1.02	0.99	1.06	0.228235	3052	40599	0.167249
PSMG3.Q9BT73.OID20549.v1	Death	12	1.02	0.99	1.06	0.209502	3509	40599	0.349929
PSMG3.Q9BT73.OID20549.v1	Death	13	1.01	0.98	1.04	0.529218	3826	40599	0.693783
PSMG3.Q9BT73.OID20549.v1	Death	14	1.01	0.98	1.04	0.612711	3950	40599	0.437158
PSMG3.Q9BT73.OID20549.v1	Death	15	1.01	0.98	1.04	0.591438	3961	40599	0.461618
PSMG3.Q9BT73.OID20549.v1	Death	16	1.01	0.98	1.04	0.591438	3961	40599	0.461618
PSMG3.Q9BT73.OID20549.v1	Death	17	1.01	0.98	1.04	0.591438	3961	40599	0.461618
COL9A1.P20849.OID20550.v1	Death	1	1.08	0.88	1.33	0.449906	96	40599	0.725343
COL9A1.P20849.OID20550.v1	Death	2	1.16	1.02	1.31	0.0195119	268	40599	0.712477
COL9A1.P20849.OID20550.v1	Death	3	1.12	1.02	1.23	0.0178101	470	40599	0.184275
COL9A1.P20849.OID20550.v1	Death	4	1.09	1.01	1.18	0.0312932	670	40599	0.0879456
COL9A1.P20849.OID20550.v1	Death	5	1.09	1.02	1.16	0.0161892	902	40599	0.258258
COL9A1.P20849.OID20550.v1	Death	6	1.09	1.03	1.15	0.00397233	1212	40599	0.623783
COL9A1.P20849.OID20550.v1	Death	7	1.05	1	1.11	0.0592907	1523	40599	0.0364438
COL9A1.P20849.OID20550.v1	Death	8	1.06	1.01	1.11	0.0154118	1819	40599	0.314622
COL9A1.P20849.OID20550.v1	Death	9	1.05	1.01	1.1	0.015789	2212	40599	0.421366
COL9A1.P20849.OID20550.v1	Death	10	1.05	1.01	1.09	0.0114495	2590	40599	0.502123
COL9A1.P20849.OID20550.v1	Death	11	1.06	1.02	1.1	0.00106188	3052	40599	0.502584
COL9A1.P20849.OID20550.v1	Death	12	1.06	1.02	1.09	0.00107747	3509	40599	0.609434
COL9A1.P20849.OID20550.v1	Death	13	1.06	1.02	1.09	0.000880823	3826	40599	0.668269
COL9A1.P20849.OID20550.v1	Death	14	1.06	1.02	1.09	0.000677354	3950	40599	0.718156
COL9A1.P20849.OID20550.v1	Death	15	1.06	1.02	1.09	0.000666954	3961	40599	0.714334
COL9A1.P20849.OID20550.v1	Death	16	1.06	1.02	1.09	0.000666954	3961	40599	0.714334
COL9A1.P20849.OID20550.v1	Death	17	1.06	1.02	1.09	0.000666954	3961	40599	0.714334
GOPC.Q9HD26.OID20551.v1	Death	1	1.06	0.87	1.3	0.565494	96	40599	0.941009
GOPC.Q9HD26.OID20551.v1	Death	2	0.99	0.88	1.12	0.856966	268	40599	0.141395
GOPC.Q9HD26.OID20551.v1	Death	3	1.02	0.94	1.12	0.60345	470	40599	0.832248
GOPC.Q9HD26.OID20551.v1	Death	4	1.03	0.95	1.11	0.48798	670	40599	0.754602
GOPC.Q9HD26.OID20551.v1	Death	5	1.01	0.95	1.08	0.759231	902	40599	0.561624
GOPC.Q9HD26.OID20551.v1	Death	6	0.99	0.93	1.05	0.70736	1212	40599	0.189031
GOPC.Q9HD26.OID20551.v1	Death	7	0.98	0.93	1.03	0.399772	1523	40599	0.110593
GOPC.Q9HD26.OID20551.v1	Death	8	0.98	0.94	1.03	0.497776	1819	40599	0.262542
GOPC.Q9HD26.OID20551.v1	Death	9	0.99	0.95	1.03	0.515566	2212	40599	0.496355
GOPC.Q9HD26.OID20551.v1	Death	10	0.99	0.95	1.03	0.624172	2590	40599	0.82149
GOPC.Q9HD26.OID20551.v1	Death	11	0.99	0.95	1.02	0.502119	3052	40599	0.691259
GOPC.Q9HD26.OID20551.v1	Death	12	0.99	0.95	1.02	0.395171	3509	40599	0.428517
GOPC.Q9HD26.OID20551.v1	Death	13	0.98	0.95	1.01	0.268247	3826	40599	0.19459
GOPC.Q9HD26.OID20551.v1	Death	14	0.98	0.95	1.02	0.310075	3950	40599	0.263584
GOPC.Q9HD26.OID20551.v1	Death	15	0.98	0.95	1.02	0.311929	3961	40599	0.260272
GOPC.Q9HD26.OID20551.v1	Death	16	0.98	0.95	1.02	0.311929	3961	40599	0.260272
GOPC.Q9HD26.OID20551.v1	Death	17	0.98	0.95	1.02	0.311929	3961	40599	0.260272
MAP2K6.P52564.OID20552.v1	Death	1	1.07	0.88	1.31	0.491929	96	40599	0.50712
MAP2K6.P52564.OID20552.v1	Death	2	0.97	0.86	1.1	0.667834	268	40599	0.0923687
MAP2K6.P52564.OID20552.v1	Death	3	1	0.92	1.1	0.9351	470	40599	0.977906
MAP2K6.P52564.OID20552.v1	Death	4	1	0.93	1.08	0.99715	670	40599	0.827532
MAP2K6.P52564.OID20552.v1	Death	5	0.98	0.92	1.05	0.649516	902	40599	0.406497
MAP2K6.P52564.OID20552.v1	Death	6	0.97	0.92	1.03	0.27432	1212	40599	0.188222
MAP2K6.P52564.OID20552.v1	Death	7	0.95	0.9	1	0.0582957	1523	40599	0.058885
MAP2K6.P52564.OID20552.v1	Death	8	0.96	0.92	1	0.0741485	1819	40599	0.19577
MAP2K6.P52564.OID20552.v1	Death	9	0.96	0.92	1	0.0535538	2212	40599	0.329397
MAP2K6.P52564.OID20552.v1	Death	10	0.96	0.93	1	0.0723538	2590	40599	0.672864
MAP2K6.P52564.OID20552.v1	Death	11	0.97	0.93	1	0.0527439	3052	40599	0.689821
MAP2K6.P52564.OID20552.v1	Death	12	0.97	0.94	1	0.0600882	3509	40599	0.812914
MAP2K6.P52564.OID20552.v1	Death	13	0.96	0.93	0.99	0.0216659	3826	40599	0.266701
MAP2K6.P52564.OID20552.v1	Death	14	0.96	0.93	1	0.0262675	3950	40599	0.355659
MAP2K6.P52564.OID20552.v1	Death	15	0.97	0.94	1	0.0268429	3961	40599	0.363588
MAP2K6.P52564.OID20552.v1	Death	16	0.97	0.94	1	0.0268429	3961	40599	0.363588
MAP2K6.P52564.OID20552.v1	Death	17	0.97	0.94	1	0.0268429	3961	40599	0.363588
NT5C3A.Q9H0P0.OID20553.v1	Death	1	0.97	0.79	1.18	0.73438	96	40599	0.547174
NT5C3A.Q9H0P0.OID20553.v1	Death	2	0.93	0.82	1.05	0.216505	268	40599	0.328205
NT5C3A.Q9H0P0.OID20553.v1	Death	3	0.98	0.89	1.07	0.617342	470	40599	0.442027
NT5C3A.Q9H0P0.OID20553.v1	Death	4	0.98	0.91	1.06	0.56508	670	40599	0.602436
NT5C3A.Q9H0P0.OID20553.v1	Death	5	0.96	0.9	1.03	0.245773	902	40599	0.743283
NT5C3A.Q9H0P0.OID20553.v1	Death	6	0.95	0.9	1.01	0.0931985	1212	40599	0.549742
NT5C3A.Q9H0P0.OID20553.v1	Death	7	0.93	0.89	0.98	0.00651735	1523	40599	0.0866863
NT5C3A.Q9H0P0.OID20553.v1	Death	8	0.94	0.9	0.99	0.0167789	1819	40599	0.502098
NT5C3A.Q9H0P0.OID20553.v1	Death	9	0.95	0.91	0.99	0.0125883	2212	40599	0.719376
NT5C3A.Q9H0P0.OID20553.v1	Death	10	0.96	0.92	1	0.032128	2590	40599	0.64225
NT5C3A.Q9H0P0.OID20553.v1	Death	11	0.96	0.93	1	0.0279634	3052	40599	0.674756
NT5C3A.Q9H0P0.OID20553.v1	Death	12	0.96	0.93	0.99	0.0178316	3509	40599	0.866589
NT5C3A.Q9H0P0.OID20553.v1	Death	13	0.96	0.93	0.99	0.00818842	3826	40599	0.67659
NT5C3A.Q9H0P0.OID20553.v1	Death	14	0.96	0.93	0.99	0.0109989	3950	40599	0.872372
NT5C3A.Q9H0P0.OID20553.v1	Death	15	0.96	0.93	0.99	0.0103996	3961	40599	0.818192
NT5C3A.Q9H0P0.OID20553.v1	Death	16	0.96	0.93	0.99	0.0103996	3961	40599	0.818192
NT5C3A.Q9H0P0.OID20553.v1	Death	17	0.96	0.93	0.99	0.0103996	3961	40599	0.818192
ARHGEF12.Q9NZN5.OID20554.v1	Death	1	1.07	0.87	1.31	0.516904	96	40599	0.423034
ARHGEF12.Q9NZN5.OID20554.v1	Death	2	0.98	0.87	1.11	0.758702	268	40599	0.159471
ARHGEF12.Q9NZN5.OID20554.v1	Death	3	1	0.91	1.09	0.937988	470	40599	0.949713
ARHGEF12.Q9NZN5.OID20554.v1	Death	4	1.02	0.94	1.1	0.664338	670	40599	0.545028
ARHGEF12.Q9NZN5.OID20554.v1	Death	5	1	0.94	1.07	0.996025	902	40599	0.745271
ARHGEF12.Q9NZN5.OID20554.v1	Death	6	0.99	0.93	1.04	0.610186	1212	40599	0.399826
ARHGEF12.Q9NZN5.OID20554.v1	Death	7	0.97	0.92	1.02	0.238573	1523	40599	0.106895
ARHGEF12.Q9NZN5.OID20554.v1	Death	8	0.97	0.93	1.02	0.261787	1819	40599	0.208766
ARHGEF12.Q9NZN5.OID20554.v1	Death	9	0.97	0.93	1.01	0.161596	2212	40599	0.235257
ARHGEF12.Q9NZN5.OID20554.v1	Death	10	0.97	0.93	1.01	0.150305	2590	40599	0.427447
ARHGEF12.Q9NZN5.OID20554.v1	Death	11	0.97	0.94	1.01	0.0995041	3052	40599	0.445278
ARHGEF12.Q9NZN5.OID20554.v1	Death	12	0.97	0.94	1	0.091571	3509	40599	0.459399
ARHGEF12.Q9NZN5.OID20554.v1	Death	13	0.96	0.93	1	0.0259572	3826	40599	0.0761619
ARHGEF12.Q9NZN5.OID20554.v1	Death	14	0.97	0.94	1	0.0287555	3950	40599	0.0957127
ARHGEF12.Q9NZN5.OID20554.v1	Death	15	0.97	0.94	1	0.027318	3961	40599	0.0823139
ARHGEF12.Q9NZN5.OID20554.v1	Death	16	0.97	0.94	1	0.027318	3961	40599	0.0823139
ARHGEF12.Q9NZN5.OID20554.v1	Death	17	0.97	0.94	1	0.027318	3961	40599	0.0823139
CASP2.P42575.OID20555.v1	Death	1	1.11	0.91	1.36	0.314807	96	40599	0.446093
CASP2.P42575.OID20555.v1	Death	2	1.01	0.9	1.14	0.855195	268	40599	0.10056
CASP2.P42575.OID20555.v1	Death	3	1.04	0.95	1.14	0.363728	470	40599	0.841908
CASP2.P42575.OID20555.v1	Death	4	1.05	0.97	1.13	0.25338	670	40599	0.823457
CASP2.P42575.OID20555.v1	Death	5	1.02	0.95	1.08	0.639849	902	40599	0.265647
CASP2.P42575.OID20555.v1	Death	6	0.99	0.93	1.04	0.611041	1212	40599	0.0334765
CASP2.P42575.OID20555.v1	Death	7	0.98	0.93	1.03	0.340559	1523	40599	0.0333948
CASP2.P42575.OID20555.v1	Death	8	0.98	0.94	1.03	0.41336	1819	40599	0.113159
CASP2.P42575.OID20555.v1	Death	9	0.98	0.94	1.03	0.478959	2212	40599	0.356297
CASP2.P42575.OID20555.v1	Death	10	0.99	0.95	1.03	0.642964	2590	40599	0.811635
CASP2.P42575.OID20555.v1	Death	11	0.99	0.96	1.03	0.625609	3052	40599	0.865741
CASP2.P42575.OID20555.v1	Death	12	0.99	0.96	1.02	0.549983	3509	40599	0.622552
CASP2.P42575.OID20555.v1	Death	13	0.98	0.95	1.02	0.344172	3826	40599	0.208536
CASP2.P42575.OID20555.v1	Death	14	0.99	0.96	1.02	0.417617	3950	40599	0.304506
CASP2.P42575.OID20555.v1	Death	15	0.99	0.96	1.02	0.401568	3961	40599	0.265873
CASP2.P42575.OID20555.v1	Death	16	0.99	0.96	1.02	0.401568	3961	40599	0.265873
CASP2.P42575.OID20555.v1	Death	17	0.99	0.96	1.02	0.401568	3961	40599	0.265873
CNTNAP2.Q9UHC6.OID20556.v1	Death	1	1.25	1.02	1.53	0.0292268	96	40599	0.398375
CNTNAP2.Q9UHC6.OID20556.v1	Death	2	1.2	1.07	1.36	0.0025299	268	40599	0.573697
CNTNAP2.Q9UHC6.OID20556.v1	Death	3	1.19	1.08	1.3	0.00022106	470	40599	0.941834
CNTNAP2.Q9UHC6.OID20556.v1	Death	4	1.15	1.06	1.24	0.000406263	670	40599	0.61484
CNTNAP2.Q9UHC6.OID20556.v1	Death	5	1.15	1.08	1.23	3.759e-05	902	40599	0.923647
CNTNAP2.Q9UHC6.OID20556.v1	Death	6	1.16	1.1	1.23	1.85151e-07	1212	40599	0.48174
CNTNAP2.Q9UHC6.OID20556.v1	Death	7	1.17	1.11	1.23	2.60287e-09	1523	40599	0.320209
CNTNAP2.Q9UHC6.OID20556.v1	Death	8	1.14	1.09	1.2	1.56398e-08	1819	40599	0.729598
CNTNAP2.Q9UHC6.OID20556.v1	Death	9	1.13	1.09	1.18	8.74226e-09	2212	40599	0.432137
CNTNAP2.Q9UHC6.OID20556.v1	Death	10	1.12	1.08	1.17	3.42704e-09	2590	40599	0.207832
CNTNAP2.Q9UHC6.OID20556.v1	Death	11	1.12	1.08	1.16	8.96058e-10	3052	40599	0.233267
CNTNAP2.Q9UHC6.OID20556.v1	Death	12	1.11	1.08	1.15	6.75663e-10	3509	40599	0.265639
CNTNAP2.Q9UHC6.OID20556.v1	Death	13	1.11	1.08	1.15	8.83182e-11	3826	40599	0.591063
CNTNAP2.Q9UHC6.OID20556.v1	Death	14	1.11	1.08	1.15	1.41089e-10	3950	40599	0.484002
CNTNAP2.Q9UHC6.OID20556.v1	Death	15	1.11	1.07	1.15	1.48397e-10	3961	40599	0.491228
CNTNAP2.Q9UHC6.OID20556.v1	Death	16	1.11	1.07	1.15	1.48397e-10	3961	40599	0.491228
CNTNAP2.Q9UHC6.OID20556.v1	Death	17	1.11	1.07	1.15	1.48397e-10	3961	40599	0.491228
MAPK9.P45984.OID20557.v1	Death	1	1.1	0.9	1.36	0.344123	96	40599	0.303589
MAPK9.P45984.OID20557.v1	Death	2	1.08	0.96	1.23	0.201788	268	40599	0.356311
MAPK9.P45984.OID20557.v1	Death	3	1.11	1.01	1.22	0.0243421	470	40599	0.728907
MAPK9.P45984.OID20557.v1	Death	4	1.14	1.05	1.23	0.0011157	670	40599	0.336015
MAPK9.P45984.OID20557.v1	Death	5	1.11	1.03	1.18	0.00321455	902	40599	0.650067
MAPK9.P45984.OID20557.v1	Death	6	1.07	1.01	1.14	0.014721	1212	40599	0.135609
MAPK9.P45984.OID20557.v1	Death	7	1.07	1.01	1.12	0.0135645	1523	40599	0.123601
MAPK9.P45984.OID20557.v1	Death	8	1.07	1.02	1.12	0.00484032	1819	40599	0.3181
MAPK9.P45984.OID20557.v1	Death	9	1.06	1.01	1.1	0.0115571	2212	40599	0.114376
MAPK9.P45984.OID20557.v1	Death	10	1.05	1	1.09	0.0278086	2590	40599	0.0592909
MAPK9.P45984.OID20557.v1	Death	11	1.05	1.01	1.09	0.00776142	3052	40599	0.359003
MAPK9.P45984.OID20557.v1	Death	12	1.05	1.01	1.08	0.011122	3509	40599	0.253565
MAPK9.P45984.OID20557.v1	Death	13	1.04	1.01	1.08	0.0103752	3826	40599	0.224333
MAPK9.P45984.OID20557.v1	Death	14	1.04	1.01	1.08	0.0113116	3950	40599	0.209183
MAPK9.P45984.OID20557.v1	Death	15	1.04	1.01	1.08	0.0108145	3961	40599	0.227504
MAPK9.P45984.OID20557.v1	Death	16	1.04	1.01	1.08	0.0108145	3961	40599	0.227504
MAPK9.P45984.OID20557.v1	Death	17	1.04	1.01	1.08	0.0108145	3961	40599	0.227504
BCR.P11274.OID20558.v1	Death	1	1.11	0.91	1.36	0.293512	96	40599	0.923415
BCR.P11274.OID20558.v1	Death	2	1.03	0.91	1.16	0.659955	268	40599	0.149205
BCR.P11274.OID20558.v1	Death	3	1.06	0.96	1.16	0.242837	470	40599	0.992141
BCR.P11274.OID20558.v1	Death	4	1.04	0.97	1.13	0.278236	670	40599	0.656423
BCR.P11274.OID20558.v1	Death	5	1.04	0.97	1.11	0.294099	902	40599	0.479051
BCR.P11274.OID20558.v1	Death	6	1	0.95	1.06	0.918319	1212	40599	0.0721654
BCR.P11274.OID20558.v1	Death	7	0.99	0.94	1.04	0.718601	1523	40599	0.0378671
BCR.P11274.OID20558.v1	Death	8	0.99	0.94	1.04	0.649854	1819	40599	0.0598157
BCR.P11274.OID20558.v1	Death	9	0.99	0.95	1.04	0.804948	2212	40599	0.344866
BCR.P11274.OID20558.v1	Death	10	1	0.96	1.03	0.803955	2590	40599	0.476666
BCR.P11274.OID20558.v1	Death	11	0.99	0.96	1.03	0.591743	3052	40599	0.347046
BCR.P11274.OID20558.v1	Death	12	0.99	0.96	1.03	0.65537	3509	40599	0.434188
BCR.P11274.OID20558.v1	Death	13	0.98	0.95	1.02	0.314957	3826	40599	0.0609654
BCR.P11274.OID20558.v1	Death	14	0.98	0.95	1.01	0.299081	3950	40599	0.0527802
BCR.P11274.OID20558.v1	Death	15	0.98	0.95	1.01	0.288592	3961	40599	0.0441752
BCR.P11274.OID20558.v1	Death	16	0.98	0.95	1.01	0.288592	3961	40599	0.0441752
BCR.P11274.OID20558.v1	Death	17	0.98	0.95	1.01	0.288592	3961	40599	0.0441752
CLIP2.Q9UDT6.OID20559.v1	Death	1	1.11	0.91	1.36	0.291514	96	40599	0.644055
CLIP2.Q9UDT6.OID20559.v1	Death	2	1.01	0.89	1.14	0.900249	268	40599	0.079118
CLIP2.Q9UDT6.OID20559.v1	Death	3	1.04	0.95	1.14	0.425843	470	40599	0.909707
CLIP2.Q9UDT6.OID20559.v1	Death	4	1.04	0.97	1.13	0.278185	670	40599	0.945397
CLIP2.Q9UDT6.OID20559.v1	Death	5	1.01	0.95	1.08	0.724481	902	40599	0.286939
CLIP2.Q9UDT6.OID20559.v1	Death	6	0.99	0.94	1.05	0.8074	1212	40599	0.125111
CLIP2.Q9UDT6.OID20559.v1	Death	7	0.97	0.92	1.02	0.22326	1523	40599	0.00997263
CLIP2.Q9UDT6.OID20559.v1	Death	8	0.98	0.93	1.02	0.306195	1819	40599	0.0681582
CLIP2.Q9UDT6.OID20559.v1	Death	9	0.98	0.94	1.02	0.290174	2212	40599	0.205454
CLIP2.Q9UDT6.OID20559.v1	Death	10	0.98	0.95	1.02	0.394272	2590	40599	0.543538
CLIP2.Q9UDT6.OID20559.v1	Death	11	0.98	0.95	1.02	0.382188	3052	40599	0.742963
CLIP2.Q9UDT6.OID20559.v1	Death	12	0.98	0.95	1.02	0.371197	3509	40599	0.634824
CLIP2.Q9UDT6.OID20559.v1	Death	13	0.98	0.95	1.01	0.154912	3826	40599	0.114899
CLIP2.Q9UDT6.OID20559.v1	Death	14	0.98	0.95	1.01	0.140878	3950	40599	0.0879371
CLIP2.Q9UDT6.OID20559.v1	Death	15	0.98	0.95	1.01	0.140313	3961	40599	0.0809344
CLIP2.Q9UDT6.OID20559.v1	Death	16	0.98	0.95	1.01	0.140313	3961	40599	0.0809344
CLIP2.Q9UDT6.OID20559.v1	Death	17	0.98	0.95	1.01	0.140313	3961	40599	0.0809344
SELPLG.Q14242.OID20560.v1	Death	1	0.72	0.59	0.88	0.00156584	96	40599	0.00110074
SELPLG.Q14242.OID20560.v1	Death	2	0.74	0.66	0.83	5.82408e-07	268	40599	0.23629
SELPLG.Q14242.OID20560.v1	Death	3	0.82	0.74	0.89	8.46423e-06	470	40599	0.011204
SELPLG.Q14242.OID20560.v1	Death	4	0.83	0.77	0.89	1.28226e-06	670	40599	0.0324015
SELPLG.Q14242.OID20560.v1	Death	5	0.84	0.79	0.9	4.23861e-07	902	40599	0.0473548
SELPLG.Q14242.OID20560.v1	Death	6	0.86	0.81	0.91	1.41523e-07	1212	40599	0.0853436
SELPLG.Q14242.OID20560.v1	Death	7	0.87	0.83	0.91	3.28585e-08	1523	40599	0.0837185
SELPLG.Q14242.OID20560.v1	Death	8	0.89	0.85	0.93	3.86861e-07	1819	40599	0.00503249
SELPLG.Q14242.OID20560.v1	Death	9	0.91	0.87	0.95	9.92681e-06	2212	40599	2.35268e-05
SELPLG.Q14242.OID20560.v1	Death	10	0.91	0.88	0.95	2.75947e-06	2590	40599	0.000321645
SELPLG.Q14242.OID20560.v1	Death	11	0.91	0.87	0.94	6.5933e-08	3052	40599	0.0231366
SELPLG.Q14242.OID20560.v1	Death	12	0.91	0.88	0.94	1.7097e-08	3509	40599	0.0550312
SELPLG.Q14242.OID20560.v1	Death	13	0.92	0.89	0.95	5.68954e-08	3826	40599	0.0109121
SELPLG.Q14242.OID20560.v1	Death	14	0.91	0.89	0.94	2.67324e-08	3950	40599	0.0224108
SELPLG.Q14242.OID20560.v1	Death	15	0.91	0.89	0.94	2.74647e-08	3961	40599	0.0198087
SELPLG.Q14242.OID20560.v1	Death	16	0.91	0.89	0.94	2.74647e-08	3961	40599	0.0198087
SELPLG.Q14242.OID20560.v1	Death	17	0.91	0.89	0.94	2.74647e-08	3961	40599	0.0198087
CXADR.P78310.OID20561.v1	Death	1	1.52	1.23	1.88	0.000105238	96	40599	0.834414
CXADR.P78310.OID20561.v1	Death	2	1.31	1.15	1.49	3.20448e-05	268	40599	0.304499
CXADR.P78310.OID20561.v1	Death	3	1.28	1.17	1.42	3.51258e-07	470	40599	0.288318
CXADR.P78310.OID20561.v1	Death	4	1.24	1.14	1.34	1.5276e-07	670	40599	0.0504631
CXADR.P78310.OID20561.v1	Death	5	1.24	1.16	1.33	7.04863e-10	902	40599	0.30175
CXADR.P78310.OID20561.v1	Death	6	1.25	1.18	1.33	4.31138e-13	1212	40599	0.590134
CXADR.P78310.OID20561.v1	Death	7	1.27	1.2	1.34	2.27997e-18	1523	40599	0.520684
CXADR.P78310.OID20561.v1	Death	8	1.26	1.2	1.32	9.98384e-21	1819	40599	0.665175
CXADR.P78310.OID20561.v1	Death	9	1.23	1.17	1.28	8.41796e-20	2212	40599	0.284761
CXADR.P78310.OID20561.v1	Death	10	1.22	1.17	1.27	5.12969e-21	2590	40599	0.185161
CXADR.P78310.OID20561.v1	Death	11	1.22	1.17	1.26	1.50836e-24	3052	40599	0.619653
CXADR.P78310.OID20561.v1	Death	12	1.21	1.16	1.25	1.73814e-25	3509	40599	0.372793
CXADR.P78310.OID20561.v1	Death	13	1.2	1.16	1.24	5.17766e-26	3826	40599	0.208605
CXADR.P78310.OID20561.v1	Death	14	1.2	1.16	1.24	8.82769e-27	3950	40599	0.229595
CXADR.P78310.OID20561.v1	Death	15	1.2	1.16	1.24	8.45474e-27	3961	40599	0.234225
CXADR.P78310.OID20561.v1	Death	16	1.2	1.16	1.24	8.45474e-27	3961	40599	0.234225
CXADR.P78310.OID20561.v1	Death	17	1.2	1.16	1.24	8.45474e-27	3961	40599	0.234225
IL15.P40933.OID20562.v1	Death	1	1.54	1.26	1.89	3.50376e-05	96	40599	0.151286
IL15.P40933.OID20562.v1	Death	2	1.58	1.4	1.78	3.71692e-13	268	40599	0.151948
IL15.P40933.OID20562.v1	Death	3	1.44	1.32	1.59	6.2763e-15	470	40599	0.209147
IL15.P40933.OID20562.v1	Death	4	1.39	1.29	1.5	6.29052e-17	670	40599	0.0441854
IL15.P40933.OID20562.v1	Death	5	1.38	1.29	1.48	1.90439e-21	902	40599	0.18502
IL15.P40933.OID20562.v1	Death	6	1.34	1.27	1.42	5.74026e-24	1212	40599	0.0341966
IL15.P40933.OID20562.v1	Death	7	1.35	1.28	1.42	1.17255e-30	1523	40599	0.402244
IL15.P40933.OID20562.v1	Death	8	1.32	1.26	1.39	8.29666e-32	1819	40599	0.150461
IL15.P40933.OID20562.v1	Death	9	1.3	1.25	1.36	4.17767e-34	2212	40599	0.0636726
IL15.P40933.OID20562.v1	Death	10	1.28	1.23	1.33	9.46315e-35	2590	40599	0.0144213
IL15.P40933.OID20562.v1	Death	11	1.26	1.22	1.31	6.95759e-37	3052	40599	0.00613789
IL15.P40933.OID20562.v1	Death	12	1.25	1.21	1.29	1.20652e-38	3509	40599	0.00636944
IL15.P40933.OID20562.v1	Death	13	1.24	1.2	1.28	1.12586e-39	3826	40599	0.00674906
IL15.P40933.OID20562.v1	Death	14	1.24	1.2	1.28	1.42967e-39	3950	40599	0.00399195
IL15.P40933.OID20562.v1	Death	15	1.24	1.2	1.28	5.55065e-40	3961	40599	0.00740902
IL15.P40933.OID20562.v1	Death	16	1.24	1.2	1.28	5.55065e-40	3961	40599	0.00740902
IL15.P40933.OID20562.v1	Death	17	1.24	1.2	1.28	5.55065e-40	3961	40599	0.00740902
IL6.P05231.OID20563.v1	Death	1	2.26	1.84	2.77	1.0856e-14	96	40599	0.678926
IL6.P05231.OID20563.v1	Death	2	2.05	1.81	2.33	1.66941e-28	268	40599	0.261845
IL6.P05231.OID20563.v1	Death	3	1.8	1.63	1.98	2.68324e-32	470	40599	0.00172429
IL6.P05231.OID20563.v1	Death	4	1.7	1.57	1.84	1.94388e-37	670	40599	0.000204481
IL6.P05231.OID20563.v1	Death	5	1.66	1.55	1.78	2.60515e-45	902	40599	0.0033372
IL6.P05231.OID20563.v1	Death	6	1.58	1.48	1.68	4.36254e-48	1212	40599	0.000350757
IL6.P05231.OID20563.v1	Death	7	1.56	1.47	1.64	1.79468e-56	1523	40599	0.00223989
IL6.P05231.OID20563.v1	Death	8	1.52	1.44	1.59	2.28717e-59	1819	40599	0.000892218
IL6.P05231.OID20563.v1	Death	9	1.49	1.43	1.56	4.41508e-66	2212	40599	0.0130327
IL6.P05231.OID20563.v1	Death	10	1.45	1.39	1.52	3.7045e-66	2590	40599	0.00112877
IL6.P05231.OID20563.v1	Death	11	1.45	1.39	1.51	3.63866e-76	3052	40599	0.0528993
IL6.P05231.OID20563.v1	Death	12	1.43	1.37	1.48	5.15727e-80	3509	40599	0.0459665
IL6.P05231.OID20563.v1	Death	13	1.4	1.35	1.45	3.60512e-77	3826	40599	0.00183864
IL6.P05231.OID20563.v1	Death	14	1.39	1.35	1.44	2.80133e-78	3950	40599	0.00152477
IL6.P05231.OID20563.v1	Death	15	1.39	1.35	1.44	1.83007e-78	3961	40599	0.0021832
IL6.P05231.OID20563.v1	Death	16	1.39	1.35	1.44	1.83007e-78	3961	40599	0.0021832
IL6.P05231.OID20563.v1	Death	17	1.39	1.35	1.44	1.83007e-78	3961	40599	0.0021832
FCAR.P24071.OID20564.v1	Death	1	1.49	1.22	1.83	0.000119712	96	40599	0.594487
FCAR.P24071.OID20564.v1	Death	2	1.39	1.23	1.57	1.6749e-07	268	40599	0.228671
FCAR.P24071.OID20564.v1	Death	3	1.24	1.13	1.36	4.83603e-06	470	40599	0.000731852
FCAR.P24071.OID20564.v1	Death	4	1.23	1.13	1.32	2.53056e-07	670	40599	0.0143242
FCAR.P24071.OID20564.v1	Death	5	1.21	1.13	1.3	1.29346e-08	902	40599	0.0575384
FCAR.P24071.OID20564.v1	Death	6	1.21	1.14	1.28	8.29001e-11	1212	40599	0.184958
FCAR.P24071.OID20564.v1	Death	7	1.2	1.14	1.26	3.45852e-12	1523	40599	0.184945
FCAR.P24071.OID20564.v1	Death	8	1.18	1.13	1.24	1.35508e-12	1819	40599	0.109389
FCAR.P24071.OID20564.v1	Death	9	1.17	1.12	1.22	1.87905e-12	2212	40599	0.0587779
FCAR.P24071.OID20564.v1	Death	10	1.15	1.1	1.19	1.23148e-11	2590	40599	0.0153766
FCAR.P24071.OID20564.v1	Death	11	1.16	1.12	1.2	2.45389e-15	3052	40599	0.683676
FCAR.P24071.OID20564.v1	Death	12	1.16	1.12	1.2	1.9546e-17	3509	40599	0.958909
FCAR.P24071.OID20564.v1	Death	13	1.15	1.11	1.19	3.46855e-17	3826	40599	0.603733
FCAR.P24071.OID20564.v1	Death	14	1.15	1.11	1.18	2.56305e-17	3950	40599	0.522564
FCAR.P24071.OID20564.v1	Death	15	1.15	1.11	1.18	4.21023e-17	3961	40599	0.449769
FCAR.P24071.OID20564.v1	Death	16	1.15	1.11	1.18	4.21023e-17	3961	40599	0.449769
FCAR.P24071.OID20564.v1	Death	17	1.15	1.11	1.18	4.21023e-17	3961	40599	0.449769
CD83.Q01151.OID20565.v1	Death	1	1.38	1.11	1.7	0.0035117	96	40599	0.569318
CD83.Q01151.OID20565.v1	Death	2	1.41	1.24	1.6	2.11539e-07	268	40599	0.42581
CD83.Q01151.OID20565.v1	Death	3	1.46	1.32	1.6	4.70788e-14	470	40599	0.500265
CD83.Q01151.OID20565.v1	Death	4	1.36	1.26	1.48	1.06648e-13	670	40599	0.152501
CD83.Q01151.OID20565.v1	Death	5	1.4	1.31	1.5	6.21817e-21	902	40599	0.947642
CD83.Q01151.OID20565.v1	Death	6	1.4	1.32	1.49	2.5887e-27	1212	40599	0.857043
CD83.Q01151.OID20565.v1	Death	7	1.39	1.32	1.47	2.50162e-32	1523	40599	0.822249
CD83.Q01151.OID20565.v1	Death	8	1.36	1.29	1.43	3.53413e-33	1819	40599	0.492212
CD83.Q01151.OID20565.v1	Death	9	1.33	1.27	1.39	2.70231e-35	2212	40599	0.561976
CD83.Q01151.OID20565.v1	Death	10	1.3	1.24	1.35	5.79327e-34	2590	40599	0.0140397
CD83.Q01151.OID20565.v1	Death	11	1.29	1.24	1.34	5.53583e-39	3052	40599	0.243066
CD83.Q01151.OID20565.v1	Death	12	1.27	1.22	1.31	4.9794e-38	3509	40599	0.029932
CD83.Q01151.OID20565.v1	Death	13	1.26	1.22	1.3	2.90103e-39	3826	40599	0.0499674
CD83.Q01151.OID20565.v1	Death	14	1.26	1.22	1.3	1.10295e-40	3950	40599	0.101277
CD83.Q01151.OID20565.v1	Death	15	1.26	1.22	1.3	1.53258e-40	3961	40599	0.103823
CD83.Q01151.OID20565.v1	Death	16	1.26	1.22	1.3	1.53258e-40	3961	40599	0.103823
CD83.Q01151.OID20565.v1	Death	17	1.26	1.22	1.3	1.53258e-40	3961	40599	0.103823
NCR1.O76036.OID20566.v1	Death	1	1.22	1	1.5	0.0499893	96	40599	0.0768581
NCR1.O76036.OID20566.v1	Death	2	1.11	0.99	1.26	0.0776235	268	40599	0.431466
NCR1.O76036.OID20566.v1	Death	3	1.15	1.05	1.26	0.00246511	470	40599	0.85486
NCR1.O76036.OID20566.v1	Death	4	1.1	1.02	1.19	0.0110446	670	40599	0.15072
NCR1.O76036.OID20566.v1	Death	5	1.12	1.05	1.19	0.00101391	902	40599	0.872838
NCR1.O76036.OID20566.v1	Death	6	1.13	1.07	1.2	1.81105e-05	1212	40599	0.249502
NCR1.O76036.OID20566.v1	Death	7	1.14	1.09	1.2	1.87732e-07	1523	40599	0.177509
NCR1.O76036.OID20566.v1	Death	8	1.14	1.09	1.2	2.44835e-08	1819	40599	0.379738
NCR1.O76036.OID20566.v1	Death	9	1.15	1.1	1.2	2.60032e-10	2212	40599	0.141082
NCR1.O76036.OID20566.v1	Death	10	1.13	1.09	1.18	6.60404e-10	2590	40599	0.801822
NCR1.O76036.OID20566.v1	Death	11	1.14	1.1	1.18	2.93647e-12	3052	40599	0.128768
NCR1.O76036.OID20566.v1	Death	12	1.11	1.08	1.15	2.20253e-10	3509	40599	0.873602
NCR1.O76036.OID20566.v1	Death	13	1.11	1.08	1.15	1.55041e-10	3826	40599	0.75062
NCR1.O76036.OID20566.v1	Death	14	1.11	1.08	1.15	5.88213e-11	3950	40599	0.840467
NCR1.O76036.OID20566.v1	Death	15	1.11	1.08	1.15	5.03825e-11	3961	40599	0.893
NCR1.O76036.OID20566.v1	Death	16	1.11	1.08	1.15	5.03825e-11	3961	40599	0.893
NCR1.O76036.OID20566.v1	Death	17	1.11	1.08	1.15	5.03825e-11	3961	40599	0.893
NCF2.P19878.OID20567.v1	Death	1	1.24	1.01	1.53	0.0384488	96	40599	0.377446
NCF2.P19878.OID20567.v1	Death	2	1.1	0.97	1.24	0.144355	268	40599	0.120879
NCF2.P19878.OID20567.v1	Death	3	1.03	0.94	1.13	0.572253	470	40599	0.00909811
NCF2.P19878.OID20567.v1	Death	4	1.01	0.93	1.09	0.832155	670	40599	0.0091081
NCF2.P19878.OID20567.v1	Death	5	1.03	0.96	1.1	0.459009	902	40599	0.309527
NCF2.P19878.OID20567.v1	Death	6	1.02	0.97	1.09	0.407474	1212	40599	0.481341
NCF2.P19878.OID20567.v1	Death	7	1.04	0.99	1.1	0.105119	1523	40599	0.69889
NCF2.P19878.OID20567.v1	Death	8	1.05	1	1.1	0.0572192	1819	40599	0.539541
NCF2.P19878.OID20567.v1	Death	9	1.05	1.01	1.1	0.0213696	2212	40599	0.355987
NCF2.P19878.OID20567.v1	Death	10	1.05	1.01	1.09	0.0215812	2590	40599	0.495528
NCF2.P19878.OID20567.v1	Death	11	1.05	1.02	1.09	0.00430814	3052	40599	0.183108
NCF2.P19878.OID20567.v1	Death	12	1.05	1.02	1.09	0.00261312	3509	40599	0.294892
NCF2.P19878.OID20567.v1	Death	13	1.04	1.01	1.08	0.0144387	3826	40599	0.775775
NCF2.P19878.OID20567.v1	Death	14	1.04	1.01	1.07	0.0188564	3950	40599	0.515895
NCF2.P19878.OID20567.v1	Death	15	1.04	1.01	1.07	0.0195271	3961	40599	0.479934
NCF2.P19878.OID20567.v1	Death	16	1.04	1.01	1.07	0.0195271	3961	40599	0.479934
NCF2.P19878.OID20567.v1	Death	17	1.04	1.01	1.07	0.0195271	3961	40599	0.479934
NPPC.P23582.OID20568.v1	Death	1	1.23	0.98	1.55	0.0774176	96	40599	0.31307
NPPC.P23582.OID20568.v1	Death	2	1.21	1.05	1.38	0.00686565	268	40599	0.35821
NPPC.P23582.OID20568.v1	Death	3	1.15	1.04	1.28	0.00758593	470	40599	0.0132905
NPPC.P23582.OID20568.v1	Death	4	1.14	1.04	1.24	0.00333385	670	40599	0.00311806
NPPC.P23582.OID20568.v1	Death	5	1.16	1.07	1.25	0.000140576	902	40599	0.424388
NPPC.P23582.OID20568.v1	Death	6	1.18	1.11	1.26	4.91203e-07	1212	40599	0.724002
NPPC.P23582.OID20568.v1	Death	7	1.17	1.11	1.24	7.73841e-08	1523	40599	0.382001
NPPC.P23582.OID20568.v1	Death	8	1.16	1.1	1.23	1.77114e-08	1819	40599	0.266854
NPPC.P23582.OID20568.v1	Death	9	1.17	1.11	1.23	1.37073e-10	2212	40599	0.771477
NPPC.P23582.OID20568.v1	Death	10	1.16	1.11	1.21	4.17374e-11	2590	40599	0.738674
NPPC.P23582.OID20568.v1	Death	11	1.16	1.12	1.21	2.72932e-13	3052	40599	0.578608
NPPC.P23582.OID20568.v1	Death	12	1.16	1.11	1.2	4.95973e-14	3509	40599	0.904614
NPPC.P23582.OID20568.v1	Death	13	1.15	1.11	1.19	4.94155e-14	3826	40599	0.912608
NPPC.P23582.OID20568.v1	Death	14	1.16	1.11	1.2	2.06775e-15	3950	40599	0.841912
NPPC.P23582.OID20568.v1	Death	15	1.16	1.12	1.2	1.59968e-15	3961	40599	0.827138
NPPC.P23582.OID20568.v1	Death	16	1.16	1.12	1.2	1.59968e-15	3961	40599	0.827138
NPPC.P23582.OID20568.v1	Death	17	1.16	1.12	1.2	1.59968e-15	3961	40599	0.827138
CCL28.Q9NRJ3.OID20569.v1	Death	1	1.24	1.01	1.52	0.0401086	96	40599	0.0792709
CCL28.Q9NRJ3.OID20569.v1	Death	2	1.23	1.08	1.39	0.00114436	268	40599	0.820371
CCL28.Q9NRJ3.OID20569.v1	Death	3	1.26	1.15	1.39	9.21789e-07	470	40599	0.487092
CCL28.Q9NRJ3.OID20569.v1	Death	4	1.25	1.15	1.35	3.10117e-08	670	40599	0.843308
CCL28.Q9NRJ3.OID20569.v1	Death	5	1.22	1.14	1.31	6.28488e-09	902	40599	0.56784
CCL28.Q9NRJ3.OID20569.v1	Death	6	1.2	1.13	1.27	2.32331e-09	1212	40599	0.189848
CCL28.Q9NRJ3.OID20569.v1	Death	7	1.17	1.11	1.23	5.2384e-09	1523	40599	0.0406571
CCL28.Q9NRJ3.OID20569.v1	Death	8	1.16	1.1	1.21	1.6817e-09	1819	40599	0.0681829
CCL28.Q9NRJ3.OID20569.v1	Death	9	1.16	1.12	1.22	5.48232e-12	2212	40599	0.551153
CCL28.Q9NRJ3.OID20569.v1	Death	10	1.15	1.11	1.2	5.31665e-12	2590	40599	0.133348
CCL28.Q9NRJ3.OID20569.v1	Death	11	1.14	1.1	1.18	9.43629e-12	3052	40599	0.0309397
CCL28.Q9NRJ3.OID20569.v1	Death	12	1.14	1.1	1.18	1.63142e-13	3509	40599	0.257424
CCL28.Q9NRJ3.OID20569.v1	Death	13	1.13	1.09	1.17	5.27978e-13	3826	40599	0.096478
CCL28.Q9NRJ3.OID20569.v1	Death	14	1.13	1.09	1.17	4.58768e-13	3950	40599	0.0871829
CCL28.Q9NRJ3.OID20569.v1	Death	15	1.13	1.09	1.16	6.51249e-13	3961	40599	0.0723081
CCL28.Q9NRJ3.OID20569.v1	Death	16	1.13	1.09	1.16	6.51249e-13	3961	40599	0.0723081
CCL28.Q9NRJ3.OID20569.v1	Death	17	1.13	1.09	1.16	6.51249e-13	3961	40599	0.0723081
PTX3.P26022.OID20570.v1	Death	1	2.02	1.64	2.49	2.55324e-11	96	40599	0.655847
PTX3.P26022.OID20570.v1	Death	2	1.68	1.48	1.9	2.82828e-16	268	40599	0.0494948
PTX3.P26022.OID20570.v1	Death	3	1.57	1.43	1.72	5.34731e-21	470	40599	0.0228453
PTX3.P26022.OID20570.v1	Death	4	1.49	1.38	1.61	2.34095e-23	670	40599	0.0188078
PTX3.P26022.OID20570.v1	Death	5	1.43	1.34	1.53	1.91643e-25	902	40599	0.00519969
PTX3.P26022.OID20570.v1	Death	6	1.35	1.28	1.43	2.09212e-24	1212	40599	2.94628e-05
PTX3.P26022.OID20570.v1	Death	7	1.33	1.26	1.4	4.24118e-27	1523	40599	0.000655083
PTX3.P26022.OID20570.v1	Death	8	1.32	1.26	1.39	3.36331e-31	1819	40599	0.0137312
PTX3.P26022.OID20570.v1	Death	9	1.29	1.24	1.35	3.63863e-32	2212	40599	0.00356436
PTX3.P26022.OID20570.v1	Death	10	1.29	1.24	1.34	7.04827e-36	2590	40599	0.014321
PTX3.P26022.OID20570.v1	Death	11	1.29	1.24	1.34	2.13449e-42	3052	40599	0.210699
PTX3.P26022.OID20570.v1	Death	12	1.27	1.22	1.31	6.27964e-42	3509	40599	0.016372
PTX3.P26022.OID20570.v1	Death	13	1.24	1.2	1.28	1.1451e-38	3826	40599	0.000108976
PTX3.P26022.OID20570.v1	Death	14	1.23	1.19	1.27	5.47012e-37	3950	40599	4.11464e-06
PTX3.P26022.OID20570.v1	Death	15	1.23	1.19	1.27	6.12739e-37	3961	40599	3.7534e-06
PTX3.P26022.OID20570.v1	Death	16	1.23	1.19	1.27	6.12739e-37	3961	40599	3.7534e-06
PTX3.P26022.OID20570.v1	Death	17	1.23	1.19	1.27	6.12739e-37	3961	40599	3.7534e-06
PTH1R.Q03431.OID20571.v1	Death	1	1.11	0.91	1.36	0.320015	96	40599	0.553395
PTH1R.Q03431.OID20571.v1	Death	2	1.09	0.97	1.24	0.141371	268	40599	0.458673
PTH1R.Q03431.OID20571.v1	Death	3	1.1	1.01	1.21	0.0367419	470	40599	0.54196
PTH1R.Q03431.OID20571.v1	Death	4	1.07	0.99	1.16	0.0849177	670	40599	0.511759
PTH1R.Q03431.OID20571.v1	Death	5	1.09	1.02	1.16	0.012797	902	40599	0.71113
PTH1R.Q03431.OID20571.v1	Death	6	1.11	1.05	1.17	0.000397022	1212	40599	0.156753
PTH1R.Q03431.OID20571.v1	Death	7	1.11	1.05	1.17	8.89179e-05	1523	40599	0.25791
PTH1R.Q03431.OID20571.v1	Death	8	1.1	1.05	1.15	6.23121e-05	1819	40599	0.611136
PTH1R.Q03431.OID20571.v1	Death	9	1.12	1.07	1.16	4.17623e-07	2212	40599	0.0774295
PTH1R.Q03431.OID20571.v1	Death	10	1.12	1.08	1.16	1.8297e-08	2590	40599	0.0680381
PTH1R.Q03431.OID20571.v1	Death	11	1.12	1.08	1.16	2.22038e-09	3052	40599	0.0758833
PTH1R.Q03431.OID20571.v1	Death	12	1.11	1.07	1.15	1.34421e-09	3509	40599	0.209237
PTH1R.Q03431.OID20571.v1	Death	13	1.1	1.07	1.14	4.07532e-09	3826	40599	0.60599
PTH1R.Q03431.OID20571.v1	Death	14	1.1	1.07	1.14	5.0449e-09	3950	40599	0.839617
PTH1R.Q03431.OID20571.v1	Death	15	1.1	1.07	1.14	4.59198e-09	3961	40599	0.78559
PTH1R.Q03431.OID20571.v1	Death	16	1.1	1.07	1.14	4.59198e-09	3961	40599	0.78559
PTH1R.Q03431.OID20571.v1	Death	17	1.1	1.07	1.14	4.59198e-09	3961	40599	0.78559
EGLN1.Q9GZT9.OID20572.v1	Death	1	1.63	1.32	2.02	6.08552e-06	96	40599	0.501681
EGLN1.Q9GZT9.OID20572.v1	Death	2	1.36	1.19	1.54	3.01882e-06	268	40599	0.0273005
EGLN1.Q9GZT9.OID20572.v1	Death	3	1.29	1.17	1.42	2.61408e-07	470	40599	0.0272702
EGLN1.Q9GZT9.OID20572.v1	Death	4	1.24	1.14	1.34	2.95404e-07	670	40599	0.0017706
EGLN1.Q9GZT9.OID20572.v1	Death	5	1.22	1.14	1.31	1.27767e-08	902	40599	0.0304649
EGLN1.Q9GZT9.OID20572.v1	Death	6	1.21	1.13	1.28	1.20795e-09	1212	40599	0.0426536
EGLN1.Q9GZT9.OID20572.v1	Death	7	1.2	1.13	1.26	5.50479e-11	1523	40599	0.0549146
EGLN1.Q9GZT9.OID20572.v1	Death	8	1.19	1.13	1.25	1.00067e-11	1819	40599	0.0573642
EGLN1.Q9GZT9.OID20572.v1	Death	9	1.18	1.12	1.23	1.03833e-12	2212	40599	0.125802
EGLN1.Q9GZT9.OID20572.v1	Death	10	1.16	1.11	1.21	3.23852e-12	2590	40599	0.0588262
EGLN1.Q9GZT9.OID20572.v1	Death	11	1.16	1.12	1.2	3.17779e-14	3052	40599	0.298102
EGLN1.Q9GZT9.OID20572.v1	Death	12	1.15	1.11	1.2	2.12947e-15	3509	40599	0.34792
EGLN1.Q9GZT9.OID20572.v1	Death	13	1.14	1.1	1.18	1.12429e-14	3826	40599	0.110862
EGLN1.Q9GZT9.OID20572.v1	Death	14	1.14	1.1	1.18	1.01916e-14	3950	40599	0.0618627
EGLN1.Q9GZT9.OID20572.v1	Death	15	1.14	1.1	1.18	1.20189e-14	3961	40599	0.0539717
EGLN1.Q9GZT9.OID20572.v1	Death	16	1.14	1.1	1.18	1.20189e-14	3961	40599	0.0539717
EGLN1.Q9GZT9.OID20572.v1	Death	17	1.14	1.1	1.18	1.20189e-14	3961	40599	0.0539717
CLEC4A.Q9UMR7.OID20573.v1	Death	1	0.81	0.66	0.99	0.0436885	96	40599	0.945585
CLEC4A.Q9UMR7.OID20573.v1	Death	2	0.79	0.69	0.89	0.000138153	268	40599	0.830975
CLEC4A.Q9UMR7.OID20573.v1	Death	3	0.79	0.72	0.87	1.21436e-06	470	40599	0.881498
CLEC4A.Q9UMR7.OID20573.v1	Death	4	0.83	0.76	0.89	1.70189e-06	670	40599	0.133929
CLEC4A.Q9UMR7.OID20573.v1	Death	5	0.86	0.81	0.92	1.57858e-05	902	40599	0.022559
CLEC4A.Q9UMR7.OID20573.v1	Death	6	0.89	0.84	0.95	0.000157985	1212	40599	0.00361348
CLEC4A.Q9UMR7.OID20573.v1	Death	7	0.9	0.85	0.95	5.5203e-05	1523	40599	0.0106845
CLEC4A.Q9UMR7.OID20573.v1	Death	8	0.9	0.86	0.95	3.39934e-05	1819	40599	0.0224872
CLEC4A.Q9UMR7.OID20573.v1	Death	9	0.91	0.87	0.95	2.36634e-05	2212	40599	0.0644398
CLEC4A.Q9UMR7.OID20573.v1	Death	10	0.91	0.88	0.95	1.08621e-05	2590	40599	0.163028
CLEC4A.Q9UMR7.OID20573.v1	Death	11	0.92	0.89	0.96	1.49315e-05	3052	40599	0.169332
CLEC4A.Q9UMR7.OID20573.v1	Death	12	0.92	0.89	0.96	5.55566e-06	3509	40599	0.245032
CLEC4A.Q9UMR7.OID20573.v1	Death	13	0.92	0.89	0.95	4.90209e-07	3826	40599	0.699812
CLEC4A.Q9UMR7.OID20573.v1	Death	14	0.92	0.89	0.95	6.97132e-07	3950	40599	0.473529
CLEC4A.Q9UMR7.OID20573.v1	Death	15	0.92	0.89	0.95	6.32976e-07	3961	40599	0.512739
CLEC4A.Q9UMR7.OID20573.v1	Death	16	0.92	0.89	0.95	6.32976e-07	3961	40599	0.512739
CLEC4A.Q9UMR7.OID20573.v1	Death	17	0.92	0.89	0.95	6.32976e-07	3961	40599	0.512739
OSM.P13725.OID20574.v1	Death	1	1.57	1.27	1.95	3.65763e-05	96	40599	0.065504
OSM.P13725.OID20574.v1	Death	2	1.39	1.23	1.58	3.75573e-07	268	40599	0.273025
OSM.P13725.OID20574.v1	Death	3	1.3	1.18	1.44	6.79655e-08	470	40599	0.015772
OSM.P13725.OID20574.v1	Death	4	1.26	1.16	1.37	2.11966e-08	670	40599	0.00679574
OSM.P13725.OID20574.v1	Death	5	1.27	1.18	1.36	1.77539e-11	902	40599	0.116289
OSM.P13725.OID20574.v1	Death	6	1.25	1.18	1.33	4.27487e-13	1212	40599	0.15472
OSM.P13725.OID20574.v1	Death	7	1.26	1.2	1.33	8.59652e-18	1523	40599	0.70011
OSM.P13725.OID20574.v1	Death	8	1.27	1.21	1.33	2.91615e-21	1819	40599	0.806184
OSM.P13725.OID20574.v1	Death	9	1.25	1.2	1.31	2.31745e-23	2212	40599	0.83982
OSM.P13725.OID20574.v1	Death	10	1.24	1.19	1.29	1.73999e-24	2590	40599	0.760393
OSM.P13725.OID20574.v1	Death	11	1.23	1.19	1.28	2.49319e-27	3052	40599	0.825734
OSM.P13725.OID20574.v1	Death	12	1.22	1.17	1.26	2.35502e-27	3509	40599	0.224596
OSM.P13725.OID20574.v1	Death	13	1.2	1.16	1.24	2.21975e-26	3826	40599	0.0486199
OSM.P13725.OID20574.v1	Death	14	1.2	1.16	1.24	2.33314e-26	3950	40599	0.0256467
OSM.P13725.OID20574.v1	Death	15	1.2	1.16	1.24	3.73676e-26	3961	40599	0.0205868
OSM.P13725.OID20574.v1	Death	16	1.2	1.16	1.24	3.73676e-26	3961	40599	0.0205868
OSM.P13725.OID20574.v1	Death	17	1.2	1.16	1.24	3.73676e-26	3961	40599	0.0205868
HSD11B1.P28845.OID20575.v1	Death	1	1.21	0.98	1.49	0.0809994	96	40599	0.0183998
HSD11B1.P28845.OID20575.v1	Death	2	1.11	0.98	1.25	0.117373	268	40599	0.430784
HSD11B1.P28845.OID20575.v1	Death	3	1.07	0.97	1.17	0.188902	470	40599	0.208222
HSD11B1.P28845.OID20575.v1	Death	4	1.04	0.96	1.12	0.36755	670	40599	0.201844
HSD11B1.P28845.OID20575.v1	Death	5	1.04	0.97	1.11	0.262364	902	40599	0.286852
HSD11B1.P28845.OID20575.v1	Death	6	1	0.94	1.06	0.942666	1212	40599	0.00949419
HSD11B1.P28845.OID20575.v1	Death	7	1.01	0.96	1.07	0.587272	1523	40599	0.280944
HSD11B1.P28845.OID20575.v1	Death	8	1.03	0.98	1.08	0.20005	1819	40599	0.69711
HSD11B1.P28845.OID20575.v1	Death	9	1.03	0.99	1.08	0.127015	2212	40599	0.913395
HSD11B1.P28845.OID20575.v1	Death	10	1.04	1	1.09	0.0401237	2590	40599	0.554638
HSD11B1.P28845.OID20575.v1	Death	11	1.05	1.01	1.09	0.0115929	3052	40599	0.521618
HSD11B1.P28845.OID20575.v1	Death	12	1.04	1	1.07	0.0491487	3509	40599	0.553652
HSD11B1.P28845.OID20575.v1	Death	13	1.03	1	1.07	0.0525703	3826	40599	0.462102
HSD11B1.P28845.OID20575.v1	Death	14	1.04	1	1.07	0.032342	3950	40599	0.762659
HSD11B1.P28845.OID20575.v1	Death	15	1.04	1	1.07	0.0280562	3961	40599	0.81859
HSD11B1.P28845.OID20575.v1	Death	16	1.04	1	1.07	0.0280562	3961	40599	0.81859
HSD11B1.P28845.OID20575.v1	Death	17	1.04	1	1.07	0.0280562	3961	40599	0.81859
IL4R.P24394.OID20576.v1	Death	1	1.77	1.43	2.18	1.11251e-07	96	40599	0.262335
IL4R.P24394.OID20576.v1	Death	2	1.5	1.33	1.7	1.37299e-10	268	40599	0.0610884
IL4R.P24394.OID20576.v1	Death	3	1.43	1.3	1.57	7.42261e-14	470	40599	0.0960639
IL4R.P24394.OID20576.v1	Death	4	1.34	1.24	1.45	2.72721e-13	670	40599	0.000547992
IL4R.P24394.OID20576.v1	Death	5	1.37	1.28	1.47	2.36928e-20	902	40599	0.409664
IL4R.P24394.OID20576.v1	Death	6	1.34	1.26	1.42	1.00295e-22	1212	40599	0.17862
IL4R.P24394.OID20576.v1	Death	7	1.35	1.29	1.43	3.12213e-30	1523	40599	0.809902
IL4R.P24394.OID20576.v1	Death	8	1.34	1.28	1.41	4.70065e-34	1819	40599	0.900277
IL4R.P24394.OID20576.v1	Death	9	1.31	1.25	1.36	7.61757e-34	2212	40599	0.207297
IL4R.P24394.OID20576.v1	Death	10	1.28	1.23	1.34	1.37553e-34	2590	40599	0.0355009
IL4R.P24394.OID20576.v1	Death	11	1.27	1.23	1.32	4.81305e-38	3052	40599	0.1382
IL4R.P24394.OID20576.v1	Death	12	1.26	1.22	1.31	7.21958e-40	3509	40599	0.09712
IL4R.P24394.OID20576.v1	Death	13	1.26	1.22	1.3	4.01242e-42	3826	40599	0.196142
IL4R.P24394.OID20576.v1	Death	14	1.26	1.22	1.3	5.23882e-43	3950	40599	0.177554
IL4R.P24394.OID20576.v1	Death	15	1.26	1.22	1.3	2.13594e-43	3961	40599	0.24794
IL4R.P24394.OID20576.v1	Death	16	1.26	1.22	1.3	2.13594e-43	3961	40599	0.24794
IL4R.P24394.OID20576.v1	Death	17	1.26	1.22	1.3	2.13594e-43	3961	40599	0.24794
IRAK4.Q9NWZ3.OID20577.v1	Death	1	1.13	0.92	1.38	0.229928	96	40599	0.811212
IRAK4.Q9NWZ3.OID20577.v1	Death	2	1.03	0.91	1.16	0.630247	268	40599	0.165526
IRAK4.Q9NWZ3.OID20577.v1	Death	3	1.05	0.95	1.14	0.339996	470	40599	0.836468
IRAK4.Q9NWZ3.OID20577.v1	Death	4	1.04	0.96	1.12	0.311879	670	40599	0.771226
IRAK4.Q9NWZ3.OID20577.v1	Death	5	1.03	0.96	1.1	0.423551	902	40599	0.448929
IRAK4.Q9NWZ3.OID20577.v1	Death	6	1	0.95	1.06	0.882985	1212	40599	0.155628
IRAK4.Q9NWZ3.OID20577.v1	Death	7	0.99	0.94	1.04	0.5692	1523	40599	0.0338755
IRAK4.Q9NWZ3.OID20577.v1	Death	8	0.99	0.95	1.04	0.783119	1819	40599	0.19193
IRAK4.Q9NWZ3.OID20577.v1	Death	9	1	0.96	1.04	0.900993	2212	40599	0.511393
IRAK4.Q9NWZ3.OID20577.v1	Death	10	1.01	0.97	1.04	0.797917	2590	40599	0.923367
IRAK4.Q9NWZ3.OID20577.v1	Death	11	1	0.97	1.04	0.951501	3052	40599	0.763804
IRAK4.Q9NWZ3.OID20577.v1	Death	12	1	0.97	1.04	0.918949	3509	40599	0.740976
IRAK4.Q9NWZ3.OID20577.v1	Death	13	1	0.97	1.03	0.921345	3826	40599	0.400869
IRAK4.Q9NWZ3.OID20577.v1	Death	14	1	0.97	1.03	0.953712	3950	40599	0.436318
IRAK4.Q9NWZ3.OID20577.v1	Death	15	1	0.97	1.03	0.950131	3961	40599	0.421508
IRAK4.Q9NWZ3.OID20577.v1	Death	16	1	0.97	1.03	0.950131	3961	40599	0.421508
IRAK4.Q9NWZ3.OID20577.v1	Death	17	1	0.97	1.03	0.950131	3961	40599	0.421508
ICAM4.Q14773.OID20578.v1	Death	1	0.95	0.78	1.17	0.640012	96	40599	0.372309
ICAM4.Q14773.OID20578.v1	Death	2	0.96	0.85	1.08	0.468268	268	40599	0.667614
ICAM4.Q14773.OID20578.v1	Death	3	0.93	0.85	1.01	0.097937	470	40599	0.131712
ICAM4.Q14773.OID20578.v1	Death	4	0.93	0.86	1.01	0.07384	670	40599	0.519336
ICAM4.Q14773.OID20578.v1	Death	5	0.97	0.91	1.03	0.339888	902	40599	0.14214
ICAM4.Q14773.OID20578.v1	Death	6	1.01	0.95	1.07	0.714227	1212	40599	0.00200514
ICAM4.Q14773.OID20578.v1	Death	7	1.01	0.96	1.06	0.751723	1523	40599	0.0338543
ICAM4.Q14773.OID20578.v1	Death	8	1.01	0.96	1.06	0.746952	1819	40599	0.0978871
ICAM4.Q14773.OID20578.v1	Death	9	1	0.96	1.04	0.983838	2212	40599	0.565377
ICAM4.Q14773.OID20578.v1	Death	10	1	0.96	1.04	0.908669	2590	40599	0.859894
ICAM4.Q14773.OID20578.v1	Death	11	1.01	0.97	1.04	0.677097	3052	40599	0.309268
ICAM4.Q14773.OID20578.v1	Death	12	1	0.97	1.04	0.933646	3509	40599	0.763709
ICAM4.Q14773.OID20578.v1	Death	13	1	0.97	1.03	0.951361	3826	40599	0.959685
ICAM4.Q14773.OID20578.v1	Death	14	1	0.97	1.03	0.98806	3950	40599	0.946638
ICAM4.Q14773.OID20578.v1	Death	15	1	0.97	1.03	0.956822	3961	40599	0.966326
ICAM4.Q14773.OID20578.v1	Death	16	1	0.97	1.03	0.956822	3961	40599	0.966326
ICAM4.Q14773.OID20578.v1	Death	17	1	0.97	1.03	0.956822	3961	40599	0.966326
DECR1.Q16698.OID20579.v1	Death	1	1.18	0.97	1.45	0.102595	96	40599	0.924548
DECR1.Q16698.OID20579.v1	Death	2	1.1	0.97	1.24	0.138383	268	40599	0.0896047
DECR1.Q16698.OID20579.v1	Death	3	1.14	1.04	1.25	0.00545055	470	40599	0.887698
DECR1.Q16698.OID20579.v1	Death	4	1.13	1.05	1.22	0.00163447	670	40599	0.996908
DECR1.Q16698.OID20579.v1	Death	5	1.09	1.02	1.17	0.00775697	902	40599	0.158904
DECR1.Q16698.OID20579.v1	Death	6	1.06	1	1.12	0.0590268	1212	40599	0.0163552
DECR1.Q16698.OID20579.v1	Death	7	1.03	0.98	1.09	0.186347	1523	40599	0.00428428
DECR1.Q16698.OID20579.v1	Death	8	1.04	0.99	1.09	0.113883	1819	40599	0.0303159
DECR1.Q16698.OID20579.v1	Death	9	1.04	1	1.09	0.0422763	2212	40599	0.27421
DECR1.Q16698.OID20579.v1	Death	10	1.04	1	1.08	0.0532928	2590	40599	0.178664
DECR1.Q16698.OID20579.v1	Death	11	1.03	1	1.07	0.0713335	3052	40599	0.126833
DECR1.Q16698.OID20579.v1	Death	12	1.03	1	1.07	0.072158	3509	40599	0.0991213
DECR1.Q16698.OID20579.v1	Death	13	1.03	1	1.06	0.083162	3826	40599	0.0622063
DECR1.Q16698.OID20579.v1	Death	14	1.03	1	1.07	0.0448412	3950	40599	0.18916
DECR1.Q16698.OID20579.v1	Death	15	1.03	1	1.06	0.0506387	3961	40599	0.147726
DECR1.Q16698.OID20579.v1	Death	16	1.03	1	1.06	0.0506387	3961	40599	0.147726
DECR1.Q16698.OID20579.v1	Death	17	1.03	1	1.06	0.0506387	3961	40599	0.147726
LY75.O60449.OID20580.v1	Death	1	0.87	0.71	1.07	0.186426	96	40599	0.000239065
LY75.O60449.OID20580.v1	Death	2	1.05	0.93	1.18	0.431214	268	40599	0.0593657
LY75.O60449.OID20580.v1	Death	3	1.04	0.95	1.14	0.366142	470	40599	0.444857
LY75.O60449.OID20580.v1	Death	4	1.06	0.99	1.15	0.111018	670	40599	0.305714
LY75.O60449.OID20580.v1	Death	5	1.06	0.99	1.13	0.087834	902	40599	0.730643
LY75.O60449.OID20580.v1	Death	6	1.07	1.01	1.13	0.021197	1212	40599	0.388944
LY75.O60449.OID20580.v1	Death	7	1.06	1	1.11	0.0343035	1523	40599	0.8471
LY75.O60449.OID20580.v1	Death	8	1.05	1	1.1	0.0388391	1819	40599	0.753265
LY75.O60449.OID20580.v1	Death	9	1.05	1.01	1.09	0.0244176	2212	40599	0.867858
LY75.O60449.OID20580.v1	Death	10	1.04	1	1.08	0.0805869	2590	40599	0.343875
LY75.O60449.OID20580.v1	Death	11	1.04	1.01	1.08	0.0231762	3052	40599	0.964484
LY75.O60449.OID20580.v1	Death	12	1.04	1	1.07	0.041371	3509	40599	0.523307
LY75.O60449.OID20580.v1	Death	13	1.03	1	1.07	0.055888	3826	40599	0.369687
LY75.O60449.OID20580.v1	Death	14	1.03	1	1.06	0.0659221	3950	40599	0.312378
LY75.O60449.OID20580.v1	Death	15	1.03	1	1.06	0.0617067	3961	40599	0.360485
LY75.O60449.OID20580.v1	Death	16	1.03	1	1.06	0.0617067	3961	40599	0.360485
LY75.O60449.OID20580.v1	Death	17	1.03	1	1.06	0.0617067	3961	40599	0.360485
ITGA11.Q9UKX5.OID20581.v1	Death	1	0.58	0.47	0.72	5.74085e-07	96	40599	0.177011
ITGA11.Q9UKX5.OID20581.v1	Death	2	0.69	0.61	0.79	1.14878e-08	268	40599	0.243724
ITGA11.Q9UKX5.OID20581.v1	Death	3	0.76	0.69	0.84	2.79074e-08	470	40599	0.0346963
ITGA11.Q9UKX5.OID20581.v1	Death	4	0.79	0.73	0.85	3.54592e-09	670	40599	0.0190969
ITGA11.Q9UKX5.OID20581.v1	Death	5	0.77	0.72	0.83	4.05307e-13	902	40599	0.418279
ITGA11.Q9UKX5.OID20581.v1	Death	6	0.8	0.75	0.84	4.12558e-14	1212	40599	0.150842
ITGA11.Q9UKX5.OID20581.v1	Death	7	0.81	0.77	0.86	1.43639e-14	1523	40599	0.0281191
ITGA11.Q9UKX5.OID20581.v1	Death	8	0.81	0.77	0.85	2.62938e-17	1819	40599	0.160464
ITGA11.Q9UKX5.OID20581.v1	Death	9	0.81	0.77	0.85	5.94671e-21	2212	40599	0.672154
ITGA11.Q9UKX5.OID20581.v1	Death	10	0.82	0.78	0.85	9.14177e-23	2590	40599	0.830299
ITGA11.Q9UKX5.OID20581.v1	Death	11	0.82	0.79	0.86	8.43351e-24	3052	40599	0.69296
ITGA11.Q9UKX5.OID20581.v1	Death	12	0.83	0.8	0.86	3.76967e-26	3509	40599	0.67
ITGA11.Q9UKX5.OID20581.v1	Death	13	0.84	0.81	0.86	5.44143e-26	3826	40599	0.322446
ITGA11.Q9UKX5.OID20581.v1	Death	14	0.84	0.81	0.87	4.31807e-26	3950	40599	0.193344
ITGA11.Q9UKX5.OID20581.v1	Death	15	0.84	0.81	0.87	5.97194e-26	3961	40599	0.166631
ITGA11.Q9UKX5.OID20581.v1	Death	16	0.84	0.81	0.87	5.97194e-26	3961	40599	0.166631
ITGA11.Q9UKX5.OID20581.v1	Death	17	0.84	0.81	0.87	5.97194e-26	3961	40599	0.166631
AXIN1.O15169.OID20582.v1	Death	1	1.14	0.93	1.39	0.198001	96	40599	0.443829
AXIN1.O15169.OID20582.v1	Death	2	0.98	0.87	1.1	0.733027	268	40599	0.0203007
AXIN1.O15169.OID20582.v1	Death	3	1.01	0.92	1.11	0.784813	470	40599	0.791343
AXIN1.O15169.OID20582.v1	Death	4	1.03	0.95	1.11	0.510475	670	40599	0.894383
AXIN1.O15169.OID20582.v1	Death	5	1	0.94	1.07	0.982449	902	40599	0.308152
AXIN1.O15169.OID20582.v1	Death	6	0.98	0.93	1.04	0.596569	1212	40599	0.188037
AXIN1.O15169.OID20582.v1	Death	7	0.97	0.92	1.02	0.227398	1523	40599	0.0435535
AXIN1.O15169.OID20582.v1	Death	8	0.98	0.93	1.02	0.288725	1819	40599	0.153669
AXIN1.O15169.OID20582.v1	Death	9	0.98	0.94	1.02	0.310248	2212	40599	0.369931
AXIN1.O15169.OID20582.v1	Death	10	0.98	0.94	1.02	0.333099	2590	40599	0.644304
AXIN1.O15169.OID20582.v1	Death	11	0.98	0.95	1.02	0.273089	3052	40599	0.649355
AXIN1.O15169.OID20582.v1	Death	12	0.98	0.95	1.01	0.265537	3509	40599	0.563049
AXIN1.O15169.OID20582.v1	Death	13	0.97	0.94	1	0.0735271	3826	40599	0.0520252
AXIN1.O15169.OID20582.v1	Death	14	0.97	0.94	1	0.0695962	3950	40599	0.0463503
AXIN1.O15169.OID20582.v1	Death	15	0.97	0.94	1	0.0686392	3961	40599	0.0404817
AXIN1.O15169.OID20582.v1	Death	16	0.97	0.94	1	0.0686392	3961	40599	0.0404817
AXIN1.O15169.OID20582.v1	Death	17	0.97	0.94	1	0.0686392	3961	40599	0.0404817
ANXA11.P50995.OID20583.v1	Death	1	1.09	0.89	1.33	0.424173	96	40599	0.82472
ANXA11.P50995.OID20583.v1	Death	2	1.03	0.91	1.16	0.684846	268	40599	0.176032
ANXA11.P50995.OID20583.v1	Death	3	1.06	0.96	1.16	0.241596	470	40599	0.976067
ANXA11.P50995.OID20583.v1	Death	4	1.05	0.97	1.13	0.204418	670	40599	0.899361
ANXA11.P50995.OID20583.v1	Death	5	1.02	0.96	1.09	0.548044	902	40599	0.188193
ANXA11.P50995.OID20583.v1	Death	6	0.99	0.93	1.05	0.71197	1212	40599	0.0198569
ANXA11.P50995.OID20583.v1	Death	7	0.97	0.92	1.02	0.217894	1523	40599	0.00472104
ANXA11.P50995.OID20583.v1	Death	8	0.97	0.93	1.02	0.230568	1819	40599	0.03155
ANXA11.P50995.OID20583.v1	Death	9	0.98	0.94	1.02	0.26834	2212	40599	0.223372
ANXA11.P50995.OID20583.v1	Death	10	0.99	0.95	1.02	0.457341	2590	40599	0.804022
ANXA11.P50995.OID20583.v1	Death	11	0.98	0.95	1.02	0.394048	3052	40599	0.738595
ANXA11.P50995.OID20583.v1	Death	12	0.98	0.95	1.02	0.351609	3509	40599	0.647541
ANXA11.P50995.OID20583.v1	Death	13	0.98	0.95	1.02	0.301211	3826	40599	0.472862
ANXA11.P50995.OID20583.v1	Death	14	0.99	0.95	1.02	0.361231	3950	40599	0.639672
ANXA11.P50995.OID20583.v1	Death	15	0.99	0.95	1.02	0.349095	3961	40599	0.590572
ANXA11.P50995.OID20583.v1	Death	16	0.99	0.95	1.02	0.349095	3961	40599	0.590572
ANXA11.P50995.OID20583.v1	Death	17	0.99	0.95	1.02	0.349095	3961	40599	0.590572
CD4.P01730.OID20584.v1	Death	1	1.56	1.26	1.94	4.17002e-05	96	40599	0.764652
CD4.P01730.OID20584.v1	Death	2	1.44	1.26	1.63	3.41851e-08	268	40599	0.534429
CD4.P01730.OID20584.v1	Death	3	1.42	1.29	1.56	1.46069e-12	470	40599	0.799218
CD4.P01730.OID20584.v1	Death	4	1.31	1.2	1.42	1.09708e-10	670	40599	0.00362336
CD4.P01730.OID20584.v1	Death	5	1.35	1.26	1.45	4.96773e-17	902	40599	0.585346
CD4.P01730.OID20584.v1	Death	6	1.34	1.26	1.42	6.73716e-21	1212	40599	0.657236
CD4.P01730.OID20584.v1	Death	7	1.33	1.26	1.41	1.08984e-25	1523	40599	0.933539
CD4.P01730.OID20584.v1	Death	8	1.29	1.23	1.36	1.0941e-24	1819	40599	0.122586
CD4.P01730.OID20584.v1	Death	9	1.27	1.22	1.33	4.74438e-26	2212	40599	0.162694
CD4.P01730.OID20584.v1	Death	10	1.26	1.21	1.32	2.59232e-28	2590	40599	0.157639
CD4.P01730.OID20584.v1	Death	11	1.24	1.2	1.29	2.86324e-29	3052	40599	0.18794
CD4.P01730.OID20584.v1	Death	12	1.24	1.19	1.28	1.18274e-31	3509	40599	0.272096
CD4.P01730.OID20584.v1	Death	13	1.23	1.19	1.27	4.85934e-32	3826	40599	0.200256
CD4.P01730.OID20584.v1	Death	14	1.23	1.19	1.27	2.09049e-33	3950	40599	0.321208
CD4.P01730.OID20584.v1	Death	15	1.23	1.19	1.27	2.60534e-33	3961	40599	0.316797
CD4.P01730.OID20584.v1	Death	16	1.23	1.19	1.27	2.60534e-33	3961	40599	0.316797
CD4.P01730.OID20584.v1	Death	17	1.23	1.19	1.27	2.60534e-33	3961	40599	0.316797
IL17RB.Q9NRM6.OID20585.v1	Death	1	1.21	0.98	1.5	0.0704204	96	40599	0.229027
IL17RB.Q9NRM6.OID20585.v1	Death	2	1.1	0.97	1.25	0.122972	268	40599	0.488915
IL17RB.Q9NRM6.OID20585.v1	Death	3	1.1	1	1.21	0.0450912	470	40599	0.759023
IL17RB.Q9NRM6.OID20585.v1	Death	4	1.07	0.99	1.16	0.109807	670	40599	0.231834
IL17RB.Q9NRM6.OID20585.v1	Death	5	1.07	1	1.15	0.0517274	902	40599	0.618429
IL17RB.Q9NRM6.OID20585.v1	Death	6	1.06	1	1.13	0.0415988	1212	40599	0.782744
IL17RB.Q9NRM6.OID20585.v1	Death	7	1.08	1.02	1.14	0.00567422	1523	40599	0.956249
IL17RB.Q9NRM6.OID20585.v1	Death	8	1.07	1.02	1.13	0.004673	1819	40599	0.898586
IL17RB.Q9NRM6.OID20585.v1	Death	9	1.07	1.03	1.12	0.00184371	2212	40599	0.931486
IL17RB.Q9NRM6.OID20585.v1	Death	10	1.07	1.03	1.12	0.000681975	2590	40599	0.518515
IL17RB.Q9NRM6.OID20585.v1	Death	11	1.09	1.05	1.13	1.7781e-05	3052	40599	0.421905
IL17RB.Q9NRM6.OID20585.v1	Death	12	1.06	1.03	1.1	0.000612908	3509	40599	0.197533
IL17RB.Q9NRM6.OID20585.v1	Death	13	1.06	1.02	1.09	0.00106321	3826	40599	0.153398
IL17RB.Q9NRM6.OID20585.v1	Death	14	1.06	1.02	1.09	0.00103071	3950	40599	0.120699
IL17RB.Q9NRM6.OID20585.v1	Death	15	1.06	1.02	1.09	0.00104347	3961	40599	0.118027
IL17RB.Q9NRM6.OID20585.v1	Death	16	1.06	1.02	1.09	0.00104347	3961	40599	0.118027
IL17RB.Q9NRM6.OID20585.v1	Death	17	1.06	1.02	1.09	0.00104347	3961	40599	0.118027
LTA.P01374.OID20586.v1	Death	1	0.73	0.59	0.9	0.00346087	96	40599	0.231115
LTA.P01374.OID20586.v1	Death	2	0.84	0.74	0.95	0.00546533	268	40599	0.144237
LTA.P01374.OID20586.v1	Death	3	0.96	0.88	1.06	0.444667	470	40599	0.001221
LTA.P01374.OID20586.v1	Death	4	0.96	0.89	1.04	0.352618	670	40599	0.0567817
LTA.P01374.OID20586.v1	Death	5	0.98	0.92	1.05	0.604175	902	40599	0.078809
LTA.P01374.OID20586.v1	Death	6	1.02	0.96	1.08	0.561396	1212	40599	0.00874039
LTA.P01374.OID20586.v1	Death	7	1.02	0.97	1.07	0.511987	1523	40599	0.0228328
LTA.P01374.OID20586.v1	Death	8	1.01	0.97	1.07	0.550437	1819	40599	0.136291
LTA.P01374.OID20586.v1	Death	9	1.02	0.98	1.07	0.299927	2212	40599	0.043394
LTA.P01374.OID20586.v1	Death	10	1.02	0.98	1.06	0.372235	2590	40599	0.254255
LTA.P01374.OID20586.v1	Death	11	1.02	0.98	1.06	0.273812	3052	40599	0.236544
LTA.P01374.OID20586.v1	Death	12	1.02	0.98	1.05	0.319566	3509	40599	0.517544
LTA.P01374.OID20586.v1	Death	13	1.01	0.98	1.05	0.414276	3826	40599	0.851265
LTA.P01374.OID20586.v1	Death	14	1.02	0.98	1.05	0.329869	3950	40599	0.585043
LTA.P01374.OID20586.v1	Death	15	1.02	0.98	1.05	0.305301	3961	40599	0.512497
LTA.P01374.OID20586.v1	Death	16	1.02	0.98	1.05	0.305301	3961	40599	0.512497
LTA.P01374.OID20586.v1	Death	17	1.02	0.98	1.05	0.305301	3961	40599	0.512497
PIK3AP1.Q6ZUJ8.OID20587.v1	Death	1	0.96	0.79	1.18	0.706207	96	40599	0.922632
PIK3AP1.Q6ZUJ8.OID20587.v1	Death	2	0.96	0.85	1.08	0.462464	268	40599	0.957349
PIK3AP1.Q6ZUJ8.OID20587.v1	Death	3	0.97	0.89	1.07	0.559001	470	40599	0.977993
PIK3AP1.Q6ZUJ8.OID20587.v1	Death	4	0.96	0.89	1.03	0.259243	670	40599	0.416368
PIK3AP1.Q6ZUJ8.OID20587.v1	Death	5	0.98	0.92	1.05	0.586645	902	40599	0.681654
PIK3AP1.Q6ZUJ8.OID20587.v1	Death	6	0.98	0.92	1.04	0.446322	1212	40599	0.929797
PIK3AP1.Q6ZUJ8.OID20587.v1	Death	7	0.99	0.94	1.04	0.65608	1523	40599	0.481088
PIK3AP1.Q6ZUJ8.OID20587.v1	Death	8	1	0.95	1.05	0.966055	1819	40599	0.197906
PIK3AP1.Q6ZUJ8.OID20587.v1	Death	9	1	0.96	1.04	0.905365	2212	40599	0.394267
PIK3AP1.Q6ZUJ8.OID20587.v1	Death	10	1	0.96	1.04	0.900452	2590	40599	0.514865
PIK3AP1.Q6ZUJ8.OID20587.v1	Death	11	1.01	0.97	1.05	0.591077	3052	40599	0.0914884
PIK3AP1.Q6ZUJ8.OID20587.v1	Death	12	1.02	0.98	1.05	0.31602	3509	40599	0.0350588
PIK3AP1.Q6ZUJ8.OID20587.v1	Death	13	1.01	0.98	1.04	0.524702	3826	40599	0.311708
PIK3AP1.Q6ZUJ8.OID20587.v1	Death	14	1.01	0.98	1.04	0.623939	3950	40599	0.560489
PIK3AP1.Q6ZUJ8.OID20587.v1	Death	15	1.01	0.98	1.04	0.638126	3961	40599	0.609275
PIK3AP1.Q6ZUJ8.OID20587.v1	Death	16	1.01	0.98	1.04	0.638126	3961	40599	0.609275
PIK3AP1.Q6ZUJ8.OID20587.v1	Death	17	1.01	0.98	1.04	0.638126	3961	40599	0.609275
MGMT.P16455.OID20588.v1	Death	1	1.04	0.85	1.28	0.689734	96	40599	0.518033
MGMT.P16455.OID20588.v1	Death	2	0.97	0.86	1.09	0.601835	268	40599	0.340159
MGMT.P16455.OID20588.v1	Death	3	1.03	0.94	1.13	0.481582	470	40599	0.280856
MGMT.P16455.OID20588.v1	Death	4	1.03	0.96	1.11	0.425791	670	40599	0.49651
MGMT.P16455.OID20588.v1	Death	5	1	0.94	1.07	0.945952	902	40599	0.376856
MGMT.P16455.OID20588.v1	Death	6	0.99	0.94	1.05	0.859597	1212	40599	0.408914
MGMT.P16455.OID20588.v1	Death	7	0.98	0.93	1.03	0.445278	1523	40599	0.163582
MGMT.P16455.OID20588.v1	Death	8	0.98	0.94	1.03	0.488406	1819	40599	0.292734
MGMT.P16455.OID20588.v1	Death	9	0.98	0.94	1.02	0.268972	2212	40599	0.173646
MGMT.P16455.OID20588.v1	Death	10	0.99	0.95	1.03	0.563617	2590	40599	0.856611
MGMT.P16455.OID20588.v1	Death	11	0.99	0.95	1.02	0.531313	3052	40599	0.917102
MGMT.P16455.OID20588.v1	Death	12	0.99	0.96	1.02	0.579374	3509	40599	0.935766
MGMT.P16455.OID20588.v1	Death	13	0.99	0.96	1.02	0.502758	3826	40599	0.696564
MGMT.P16455.OID20588.v1	Death	14	0.99	0.96	1.02	0.649259	3950	40599	0.988283
MGMT.P16455.OID20588.v1	Death	15	0.99	0.96	1.02	0.620873	3961	40599	0.931106
MGMT.P16455.OID20588.v1	Death	16	0.99	0.96	1.02	0.620873	3961	40599	0.931106
MGMT.P16455.OID20588.v1	Death	17	0.99	0.96	1.02	0.620873	3961	40599	0.931106
HEXIM1.O94992.OID20589.v1	Death	1	1.17	0.95	1.44	0.129307	96	40599	0.208019
HEXIM1.O94992.OID20589.v1	Death	2	1.08	0.96	1.22	0.209344	268	40599	0.223722
HEXIM1.O94992.OID20589.v1	Death	3	1.09	0.99	1.19	0.0792194	470	40599	0.553384
HEXIM1.O94992.OID20589.v1	Death	4	1.09	1.01	1.18	0.0291078	670	40599	0.721482
HEXIM1.O94992.OID20589.v1	Death	5	1.07	1	1.14	0.0517352	902	40599	0.338566
HEXIM1.O94992.OID20589.v1	Death	6	1.05	0.99	1.11	0.106271	1212	40599	0.145714
HEXIM1.O94992.OID20589.v1	Death	7	1.03	0.98	1.08	0.300031	1523	40599	0.0270842
HEXIM1.O94992.OID20589.v1	Death	8	1.03	0.98	1.08	0.229151	1819	40599	0.0751459
HEXIM1.O94992.OID20589.v1	Death	9	1.03	0.99	1.08	0.155979	2212	40599	0.300433
HEXIM1.O94992.OID20589.v1	Death	10	1.03	0.99	1.07	0.131512	2590	40599	0.43094
HEXIM1.O94992.OID20589.v1	Death	11	1.03	0.99	1.07	0.121986	3052	40599	0.478914
HEXIM1.O94992.OID20589.v1	Death	12	1.03	1	1.07	0.0741379	3509	40599	0.645131
HEXIM1.O94992.OID20589.v1	Death	13	1.02	0.99	1.05	0.246326	3826	40599	0.0632261
HEXIM1.O94992.OID20589.v1	Death	14	1.02	0.99	1.05	0.224518	3950	40599	0.0715543
HEXIM1.O94992.OID20589.v1	Death	15	1.02	0.99	1.05	0.239074	3961	40599	0.0551186
HEXIM1.O94992.OID20589.v1	Death	16	1.02	0.99	1.05	0.239074	3961	40599	0.0551186
HEXIM1.O94992.OID20589.v1	Death	17	1.02	0.99	1.05	0.239074	3961	40599	0.0551186
CLEC4G.Q6UXB4.OID20590.v1	Death	1	1.42	1.16	1.75	0.000808221	96	40599	0.118982
CLEC4G.Q6UXB4.OID20590.v1	Death	2	1.1	0.98	1.25	0.117068	268	40599	0.000951466
CLEC4G.Q6UXB4.OID20590.v1	Death	3	1.08	0.98	1.18	0.120566	470	40599	0.0177421
CLEC4G.Q6UXB4.OID20590.v1	Death	4	1.06	0.98	1.15	0.11929	670	40599	0.0217663
CLEC4G.Q6UXB4.OID20590.v1	Death	5	1.06	0.99	1.13	0.114415	902	40599	0.0861363
CLEC4G.Q6UXB4.OID20590.v1	Death	6	1.06	1	1.13	0.0347477	1212	40599	0.651258
CLEC4G.Q6UXB4.OID20590.v1	Death	7	1.04	0.98	1.09	0.178469	1523	40599	0.058157
CLEC4G.Q6UXB4.OID20590.v1	Death	8	1.05	1	1.1	0.0439451	1819	40599	0.441825
CLEC4G.Q6UXB4.OID20590.v1	Death	9	1.05	1	1.09	0.0288186	2212	40599	0.623185
CLEC4G.Q6UXB4.OID20590.v1	Death	10	1.04	1	1.08	0.0659926	2590	40599	0.262028
CLEC4G.Q6UXB4.OID20590.v1	Death	11	1.03	1	1.07	0.0781354	3052	40599	0.306996
CLEC4G.Q6UXB4.OID20590.v1	Death	12	1.03	1	1.07	0.0639129	3509	40599	0.30351
CLEC4G.Q6UXB4.OID20590.v1	Death	13	1.03	1	1.07	0.0623605	3826	40599	0.300947
CLEC4G.Q6UXB4.OID20590.v1	Death	14	1.03	1	1.07	0.0509193	3950	40599	0.348908
CLEC4G.Q6UXB4.OID20590.v1	Death	15	1.03	1	1.06	0.0635431	3961	40599	0.239869
CLEC4G.Q6UXB4.OID20590.v1	Death	16	1.03	1	1.06	0.0635431	3961	40599	0.239869
CLEC4G.Q6UXB4.OID20590.v1	Death	17	1.03	1	1.06	0.0635431	3961	40599	0.239869
NTF3.P20783.OID20591.v1	Death	1	1.03	0.84	1.26	0.767165	96	40599	0.87318
NTF3.P20783.OID20591.v1	Death	2	1	0.89	1.13	0.964545	268	40599	0.533197
NTF3.P20783.OID20591.v1	Death	3	1.12	1.03	1.23	0.0117671	470	40599	0.0136438
NTF3.P20783.OID20591.v1	Death	4	1.1	1.02	1.19	0.0112306	670	40599	0.190165
NTF3.P20783.OID20591.v1	Death	5	1.09	1.02	1.17	0.0072396	902	40599	0.627445
NTF3.P20783.OID20591.v1	Death	6	1.07	1.01	1.14	0.0144712	1212	40599	0.76455
NTF3.P20783.OID20591.v1	Death	7	1.06	1.01	1.12	0.0199845	1523	40599	0.43873
NTF3.P20783.OID20591.v1	Death	8	1.06	1.01	1.11	0.0206069	1819	40599	0.402374
NTF3.P20783.OID20591.v1	Death	9	1.05	1.01	1.1	0.0174355	2212	40599	0.373702
NTF3.P20783.OID20591.v1	Death	10	1.03	0.99	1.07	0.101417	2590	40599	0.0113397
NTF3.P20783.OID20591.v1	Death	11	1.04	1	1.07	0.0476652	3052	40599	0.0945781
NTF3.P20783.OID20591.v1	Death	12	1.03	0.99	1.06	0.117781	3509	40599	0.0139076
NTF3.P20783.OID20591.v1	Death	13	1.03	1	1.06	0.0604401	3826	40599	0.121782
NTF3.P20783.OID20591.v1	Death	14	1.03	1	1.07	0.0407075	3950	40599	0.242451
NTF3.P20783.OID20591.v1	Death	15	1.03	1	1.07	0.0449809	3961	40599	0.210933
NTF3.P20783.OID20591.v1	Death	16	1.03	1	1.07	0.0449809	3961	40599	0.210933
NTF3.P20783.OID20591.v1	Death	17	1.03	1	1.07	0.0449809	3961	40599	0.210933
TNFSF11.O14788.OID20592.v1	Death	1	0.63	0.51	0.77	1.27662e-05	96	40599	0.756798
TNFSF11.O14788.OID20592.v1	Death	2	0.68	0.6	0.78	3.00275e-09	268	40599	0.928056
TNFSF11.O14788.OID20592.v1	Death	3	0.74	0.67	0.81	3.36304e-10	470	40599	0.328247
TNFSF11.O14788.OID20592.v1	Death	4	0.78	0.72	0.84	7.20123e-10	670	40599	0.0261569
TNFSF11.O14788.OID20592.v1	Death	5	0.8	0.74	0.85	6.10947e-11	902	40599	0.0328548
TNFSF11.O14788.OID20592.v1	Death	6	0.84	0.79	0.89	3.70156e-09	1212	40599	0.000404021
TNFSF11.O14788.OID20592.v1	Death	7	0.83	0.79	0.87	2.85353e-12	1523	40599	0.0654239
TNFSF11.O14788.OID20592.v1	Death	8	0.84	0.8	0.88	1.58662e-12	1819	40599	0.0748344
TNFSF11.O14788.OID20592.v1	Death	9	0.85	0.82	0.89	1.55227e-12	2212	40599	0.0376095
TNFSF11.O14788.OID20592.v1	Death	10	0.86	0.83	0.9	8.56497e-13	2590	40599	0.0125683
TNFSF11.O14788.OID20592.v1	Death	11	0.87	0.84	0.9	8.8915e-14	3052	40599	0.0177146
TNFSF11.O14788.OID20592.v1	Death	12	0.87	0.84	0.9	5.17476e-16	3509	40599	0.236208
TNFSF11.O14788.OID20592.v1	Death	13	0.87	0.85	0.9	2.12105e-15	3826	40599	0.0733174
TNFSF11.O14788.OID20592.v1	Death	14	0.88	0.85	0.91	2.10802e-15	3950	40599	0.066871
TNFSF11.O14788.OID20592.v1	Death	15	0.88	0.85	0.9	1.097e-15	3961	40599	0.103892
TNFSF11.O14788.OID20592.v1	Death	16	0.88	0.85	0.9	1.097e-15	3961	40599	0.103892
TNFSF11.O14788.OID20592.v1	Death	17	0.88	0.85	0.9	1.097e-15	3961	40599	0.103892
MICB_MICA.Q29980_Q29983.OID20593.v1	Death	1	1.16	0.95	1.41	0.148578	96	40599	0.0113045
MICB_MICA.Q29980_Q29983.OID20593.v1	Death	2	1.35	1.2	1.52	7.11164e-07	268	40599	0.165072
MICB_MICA.Q29980_Q29983.OID20593.v1	Death	3	1.29	1.18	1.41	3.19742e-08	470	40599	0.516555
MICB_MICA.Q29980_Q29983.OID20593.v1	Death	4	1.26	1.17	1.36	2.84118e-09	670	40599	0.1824
MICB_MICA.Q29980_Q29983.OID20593.v1	Death	5	1.22	1.15	1.3	1.4234e-09	902	40599	0.0536598
MICB_MICA.Q29980_Q29983.OID20593.v1	Death	6	1.2	1.14	1.27	9.32073e-11	1212	40599	0.0789851
MICB_MICA.Q29980_Q29983.OID20593.v1	Death	7	1.22	1.16	1.28	2.09489e-14	1523	40599	0.523189
MICB_MICA.Q29980_Q29983.OID20593.v1	Death	8	1.2	1.15	1.26	5.74409e-15	1819	40599	0.326351
MICB_MICA.Q29980_Q29983.OID20593.v1	Death	9	1.19	1.14	1.24	4.60496e-16	2212	40599	0.384345
MICB_MICA.Q29980_Q29983.OID20593.v1	Death	10	1.17	1.13	1.22	1.07822e-15	2590	40599	0.107568
MICB_MICA.Q29980_Q29983.OID20593.v1	Death	11	1.17	1.13	1.21	4.6765e-18	3052	40599	0.463801
MICB_MICA.Q29980_Q29983.OID20593.v1	Death	12	1.16	1.13	1.2	1.24788e-19	3509	40599	0.555275
MICB_MICA.Q29980_Q29983.OID20593.v1	Death	13	1.15	1.12	1.19	5.83307e-19	3826	40599	0.235079
MICB_MICA.Q29980_Q29983.OID20593.v1	Death	14	1.15	1.12	1.19	1.49955e-19	3950	40599	0.29644
MICB_MICA.Q29980_Q29983.OID20593.v1	Death	15	1.15	1.12	1.19	1.30143e-19	3961	40599	0.324224
MICB_MICA.Q29980_Q29983.OID20593.v1	Death	16	1.15	1.12	1.19	1.30143e-19	3961	40599	0.324224
MICB_MICA.Q29980_Q29983.OID20593.v1	Death	17	1.15	1.12	1.19	1.30143e-19	3961	40599	0.324224
BANK1.Q8NDB2.OID20594.v1	Death	1	1.03	0.84	1.26	0.781203	96	40599	0.486664
BANK1.Q8NDB2.OID20594.v1	Death	2	0.93	0.82	1.05	0.236521	268	40599	0.107121
BANK1.Q8NDB2.OID20594.v1	Death	3	0.98	0.9	1.07	0.683732	470	40599	0.590755
BANK1.Q8NDB2.OID20594.v1	Death	4	0.99	0.91	1.07	0.744585	670	40599	0.704876
BANK1.Q8NDB2.OID20594.v1	Death	5	0.98	0.92	1.05	0.605307	902	40599	0.957899
BANK1.Q8NDB2.OID20594.v1	Death	6	0.97	0.91	1.02	0.262204	1212	40599	0.458212
BANK1.Q8NDB2.OID20594.v1	Death	7	0.96	0.91	1.01	0.0875625	1523	40599	0.176994
BANK1.Q8NDB2.OID20594.v1	Death	8	0.96	0.92	1.01	0.0818177	1819	40599	0.269003
BANK1.Q8NDB2.OID20594.v1	Death	9	0.96	0.92	1.01	0.0911213	2212	40599	0.625261
BANK1.Q8NDB2.OID20594.v1	Death	10	0.97	0.93	1.01	0.0995037	2590	40599	0.968687
BANK1.Q8NDB2.OID20594.v1	Death	11	0.96	0.93	1	0.0464378	3052	40599	0.678376
BANK1.Q8NDB2.OID20594.v1	Death	12	0.97	0.94	1	0.0547856	3509	40599	0.746408
BANK1.Q8NDB2.OID20594.v1	Death	13	0.96	0.93	0.99	0.0152219	3826	40599	0.178626
BANK1.Q8NDB2.OID20594.v1	Death	14	0.96	0.93	0.99	0.0135335	3950	40599	0.145985
BANK1.Q8NDB2.OID20594.v1	Death	15	0.96	0.93	0.99	0.0134064	3961	40599	0.134509
BANK1.Q8NDB2.OID20594.v1	Death	16	0.96	0.93	0.99	0.0134064	3961	40599	0.134509
BANK1.Q8NDB2.OID20594.v1	Death	17	0.96	0.93	0.99	0.0134064	3961	40599	0.134509
CD200R1.Q8TD46.OID20595.v1	Death	1	1.15	0.94	1.4	0.17748	96	40599	0.709424
CD200R1.Q8TD46.OID20595.v1	Death	2	1.04	0.93	1.18	0.487699	268	40599	0.421083
CD200R1.Q8TD46.OID20595.v1	Death	3	1.04	0.95	1.14	0.357075	470	40599	0.207467
CD200R1.Q8TD46.OID20595.v1	Death	4	1.02	0.94	1.09	0.696299	670	40599	0.0728902
CD200R1.Q8TD46.OID20595.v1	Death	5	0.98	0.92	1.05	0.632715	902	40599	0.0237378
CD200R1.Q8TD46.OID20595.v1	Death	6	1.01	0.95	1.06	0.833743	1212	40599	0.686312
CD200R1.Q8TD46.OID20595.v1	Death	7	1.01	0.96	1.06	0.670452	1523	40599	0.889849
CD200R1.Q8TD46.OID20595.v1	Death	8	0.99	0.95	1.04	0.822466	1819	40599	0.277903
CD200R1.Q8TD46.OID20595.v1	Death	9	1	0.96	1.04	0.893683	2212	40599	0.717636
CD200R1.Q8TD46.OID20595.v1	Death	10	0.99	0.96	1.03	0.783441	2590	40599	0.6003
CD200R1.Q8TD46.OID20595.v1	Death	11	0.99	0.95	1.03	0.550491	3052	40599	0.405193
CD200R1.Q8TD46.OID20595.v1	Death	12	0.99	0.96	1.02	0.563397	3509	40599	0.490198
CD200R1.Q8TD46.OID20595.v1	Death	13	0.99	0.96	1.02	0.625566	3826	40599	0.682536
CD200R1.Q8TD46.OID20595.v1	Death	14	0.99	0.96	1.02	0.572085	3950	40599	0.629974
CD200R1.Q8TD46.OID20595.v1	Death	15	0.99	0.96	1.02	0.575363	3961	40599	0.662675
CD200R1.Q8TD46.OID20595.v1	Death	16	0.99	0.96	1.02	0.575363	3961	40599	0.662675
CD200R1.Q8TD46.OID20595.v1	Death	17	0.99	0.96	1.02	0.575363	3961	40599	0.662675
KRT19.P08727.OID20596.v1	Death	1	2.78	2.24	3.44	1.00052e-20	96	40599	0.352199
KRT19.P08727.OID20596.v1	Death	2	2.05	1.8	2.33	7.61212e-28	268	40599	0.0012989
KRT19.P08727.OID20596.v1	Death	3	1.89	1.71	2.08	1.28754e-37	470	40599	0.00346536
KRT19.P08727.OID20596.v1	Death	4	1.8	1.66	1.95	3.04608e-45	670	40599	0.00144476
KRT19.P08727.OID20596.v1	Death	5	1.72	1.61	1.85	2.77648e-52	902	40599	0.00169273
KRT19.P08727.OID20596.v1	Death	6	1.62	1.52	1.72	7.59763e-55	1212	40599	3.09853e-05
KRT19.P08727.OID20596.v1	Death	7	1.57	1.49	1.66	3.03237e-60	1523	40599	2.01693e-05
KRT19.P08727.OID20596.v1	Death	8	1.52	1.45	1.6	2.48031e-62	1819	40599	5.19163e-06
KRT19.P08727.OID20596.v1	Death	9	1.46	1.4	1.53	5.19151e-62	2212	40599	1.59401e-07
KRT19.P08727.OID20596.v1	Death	10	1.42	1.36	1.48	4.98576e-62	2590	40599	1.83047e-09
KRT19.P08727.OID20596.v1	Death	11	1.4	1.34	1.45	3.00772e-66	3052	40599	7.26205e-08
KRT19.P08727.OID20596.v1	Death	12	1.36	1.32	1.41	1.82017e-65	3509	40599	2.14074e-09
KRT19.P08727.OID20596.v1	Death	13	1.34	1.3	1.39	8.78471e-65	3826	40599	4.31547e-10
KRT19.P08727.OID20596.v1	Death	14	1.34	1.29	1.38	6.44051e-65	3950	40599	2.77459e-10
KRT19.P08727.OID20596.v1	Death	15	1.34	1.29	1.38	2.98043e-65	3961	40599	6.67984e-10
KRT19.P08727.OID20596.v1	Death	16	1.34	1.29	1.38	2.98043e-65	3961	40599	6.67984e-10
KRT19.P08727.OID20596.v1	Death	17	1.34	1.29	1.38	2.98043e-65	3961	40599	6.67984e-10
PLXNA4.Q9HCM2.OID20597.v1	Death	1	1.07	0.88	1.31	0.501324	96	40599	0.420609
PLXNA4.Q9HCM2.OID20597.v1	Death	2	0.97	0.86	1.09	0.622063	268	40599	0.0397892
PLXNA4.Q9HCM2.OID20597.v1	Death	3	1.01	0.92	1.11	0.815033	470	40599	0.899455
PLXNA4.Q9HCM2.OID20597.v1	Death	4	1.01	0.94	1.09	0.708664	670	40599	0.986087
PLXNA4.Q9HCM2.OID20597.v1	Death	5	1	0.94	1.07	0.898419	902	40599	0.681775
PLXNA4.Q9HCM2.OID20597.v1	Death	6	0.99	0.93	1.04	0.619423	1212	40599	0.301292
PLXNA4.Q9HCM2.OID20597.v1	Death	7	0.97	0.92	1.02	0.234218	1523	40599	0.099429
PLXNA4.Q9HCM2.OID20597.v1	Death	8	0.97	0.93	1.02	0.206447	1819	40599	0.159746
PLXNA4.Q9HCM2.OID20597.v1	Death	9	0.98	0.94	1.02	0.37996	2212	40599	0.798931
PLXNA4.Q9HCM2.OID20597.v1	Death	10	0.98	0.95	1.02	0.370316	2590	40599	0.813889
PLXNA4.Q9HCM2.OID20597.v1	Death	11	0.98	0.95	1.02	0.266346	3052	40599	0.681197
PLXNA4.Q9HCM2.OID20597.v1	Death	12	0.99	0.96	1.02	0.48045	3509	40599	0.760602
PLXNA4.Q9HCM2.OID20597.v1	Death	13	0.99	0.96	1.02	0.51901	3826	40599	0.802105
PLXNA4.Q9HCM2.OID20597.v1	Death	14	0.99	0.96	1.02	0.624095	3950	40599	0.600066
PLXNA4.Q9HCM2.OID20597.v1	Death	15	0.99	0.96	1.02	0.569906	3961	40599	0.746111
PLXNA4.Q9HCM2.OID20597.v1	Death	16	0.99	0.96	1.02	0.569906	3961	40599	0.746111
PLXNA4.Q9HCM2.OID20597.v1	Death	17	0.99	0.96	1.02	0.569906	3961	40599	0.746111
PTPRM.P28827.OID20598.v1	Death	1	1.03	0.84	1.26	0.796556	96	40599	0.655393
PTPRM.P28827.OID20598.v1	Death	2	1.06	0.94	1.2	0.359211	268	40599	0.89762
PTPRM.P28827.OID20598.v1	Death	3	1.05	0.96	1.15	0.303867	470	40599	0.366318
PTPRM.P28827.OID20598.v1	Death	4	1.04	0.96	1.12	0.376069	670	40599	0.160525
PTPRM.P28827.OID20598.v1	Death	5	1.03	0.96	1.1	0.356808	902	40599	0.500153
PTPRM.P28827.OID20598.v1	Death	6	1.05	0.99	1.12	0.0854087	1212	40599	0.641401
PTPRM.P28827.OID20598.v1	Death	7	1.04	0.99	1.1	0.102473	1523	40599	0.732646
PTPRM.P28827.OID20598.v1	Death	8	1.04	0.99	1.09	0.14309	1819	40599	0.369655
PTPRM.P28827.OID20598.v1	Death	9	1.03	0.99	1.08	0.159925	2212	40599	0.504861
PTPRM.P28827.OID20598.v1	Death	10	1.01	0.97	1.05	0.560127	2590	40599	0.0645878
PTPRM.P28827.OID20598.v1	Death	11	1.02	0.99	1.06	0.230528	3052	40599	0.826081
PTPRM.P28827.OID20598.v1	Death	12	1.02	0.99	1.06	0.217537	3509	40599	0.788303
PTPRM.P28827.OID20598.v1	Death	13	1.02	0.98	1.05	0.317872	3826	40599	0.500594
PTPRM.P28827.OID20598.v1	Death	14	1.01	0.98	1.05	0.368159	3950	40599	0.342743
PTPRM.P28827.OID20598.v1	Death	15	1.02	0.98	1.05	0.352555	3961	40599	0.396149
PTPRM.P28827.OID20598.v1	Death	16	1.02	0.98	1.05	0.352555	3961	40599	0.396149
PTPRM.P28827.OID20598.v1	Death	17	1.02	0.98	1.05	0.352555	3961	40599	0.396149
CD70.P32970.OID20599.v1	Death	1	1.07	0.87	1.32	0.521594	96	40599	0.43797
CD70.P32970.OID20599.v1	Death	2	1.18	1.04	1.34	0.00833347	268	40599	0.272023
CD70.P32970.OID20599.v1	Death	3	1.25	1.13	1.37	5.53522e-06	470	40599	0.087871
CD70.P32970.OID20599.v1	Death	4	1.14	1.06	1.24	0.000880156	670	40599	0.223015
CD70.P32970.OID20599.v1	Death	5	1.17	1.1	1.26	4.90125e-06	902	40599	0.74582
CD70.P32970.OID20599.v1	Death	6	1.16	1.09	1.23	1.51174e-06	1212	40599	0.893376
CD70.P32970.OID20599.v1	Death	7	1.14	1.08	1.2	2.09163e-06	1523	40599	0.488581
CD70.P32970.OID20599.v1	Death	8	1.13	1.07	1.18	1.74339e-06	1819	40599	0.396077
CD70.P32970.OID20599.v1	Death	9	1.12	1.08	1.18	1.46114e-07	2212	40599	0.849231
CD70.P32970.OID20599.v1	Death	10	1.11	1.07	1.16	2.27953e-07	2590	40599	0.373254
CD70.P32970.OID20599.v1	Death	11	1.12	1.08	1.16	5.09287e-09	3052	40599	0.940228
CD70.P32970.OID20599.v1	Death	12	1.11	1.07	1.15	2.55701e-09	3509	40599	0.889117
CD70.P32970.OID20599.v1	Death	13	1.11	1.07	1.15	1.73987e-09	3826	40599	0.93788
CD70.P32970.OID20599.v1	Death	14	1.11	1.07	1.14	1.34442e-09	3950	40599	0.906855
CD70.P32970.OID20599.v1	Death	15	1.11	1.07	1.14	1.52758e-09	3961	40599	0.902492
CD70.P32970.OID20599.v1	Death	16	1.11	1.07	1.14	1.52758e-09	3961	40599	0.902492
CD70.P32970.OID20599.v1	Death	17	1.11	1.07	1.14	1.52758e-09	3961	40599	0.902492
TGFA.P01135.OID20600.v1	Death	1	2	1.62	2.46	1.10811e-10	96	40599	0.41674
TGFA.P01135.OID20600.v1	Death	2	1.71	1.51	1.94	1.11827e-16	268	40599	0.296756
TGFA.P01135.OID20600.v1	Death	3	1.57	1.43	1.73	1.84408e-20	470	40599	0.0289094
TGFA.P01135.OID20600.v1	Death	4	1.48	1.37	1.61	1.02946e-21	670	40599	0.00501982
TGFA.P01135.OID20600.v1	Death	5	1.46	1.36	1.56	2.63961e-26	902	40599	0.0206803
TGFA.P01135.OID20600.v1	Death	6	1.43	1.35	1.52	1.53723e-31	1212	40599	0.0757105
TGFA.P01135.OID20600.v1	Death	7	1.42	1.35	1.5	2.58195e-38	1523	40599	0.261861
TGFA.P01135.OID20600.v1	Death	8	1.4	1.34	1.48	5.53522e-42	1819	40599	0.192871
TGFA.P01135.OID20600.v1	Death	9	1.38	1.32	1.44	1.3421e-44	2212	40599	0.165433
TGFA.P01135.OID20600.v1	Death	10	1.36	1.3	1.41	1.80157e-47	2590	40599	0.0569239
TGFA.P01135.OID20600.v1	Death	11	1.35	1.3	1.4	9.06077e-54	3052	40599	0.243771
TGFA.P01135.OID20600.v1	Death	12	1.32	1.28	1.37	2.00641e-53	3509	40599	0.0251734
TGFA.P01135.OID20600.v1	Death	13	1.31	1.26	1.35	8.4589e-54	3826	40599	0.00929684
TGFA.P01135.OID20600.v1	Death	14	1.31	1.26	1.35	3.27906e-55	3950	40599	0.0134127
TGFA.P01135.OID20600.v1	Death	15	1.31	1.26	1.35	3.4397e-55	3961	40599	0.0142162
TGFA.P01135.OID20600.v1	Death	16	1.31	1.26	1.35	3.4397e-55	3961	40599	0.0142162
TGFA.P01135.OID20600.v1	Death	17	1.31	1.26	1.35	3.4397e-55	3961	40599	0.0142162
IL5RA.Q01344.OID20601.v1	Death	1	1.3	1.07	1.6	0.0101906	96	40599	0.743459
IL5RA.Q01344.OID20601.v1	Death	2	1.12	0.99	1.26	0.0684911	268	40599	0.5164
IL5RA.Q01344.OID20601.v1	Death	3	1.05	0.96	1.15	0.268025	470	40599	0.271648
IL5RA.Q01344.OID20601.v1	Death	4	1.08	1	1.17	0.0456767	670	40599	0.966551
IL5RA.Q01344.OID20601.v1	Death	5	1.09	1.02	1.16	0.0120171	902	40599	0.580424
IL5RA.Q01344.OID20601.v1	Death	6	1.1	1.04	1.17	0.000719488	1212	40599	0.170974
IL5RA.Q01344.OID20601.v1	Death	7	1.11	1.06	1.17	4.8372e-05	1523	40599	0.158923
IL5RA.Q01344.OID20601.v1	Death	8	1.1	1.05	1.15	0.000116777	1819	40599	0.718495
IL5RA.Q01344.OID20601.v1	Death	9	1.07	1.03	1.12	0.00131392	2212	40599	0.281008
IL5RA.Q01344.OID20601.v1	Death	10	1.06	1.02	1.1	0.00271436	2590	40599	0.193533
IL5RA.Q01344.OID20601.v1	Death	11	1.06	1.03	1.1	0.000871107	3052	40599	0.441021
IL5RA.Q01344.OID20601.v1	Death	12	1.07	1.03	1.1	0.000157278	3509	40599	0.852705
IL5RA.Q01344.OID20601.v1	Death	13	1.06	1.03	1.09	0.000417935	3826	40599	0.761391
IL5RA.Q01344.OID20601.v1	Death	14	1.06	1.03	1.1	0.000241726	3950	40599	0.837088
IL5RA.Q01344.OID20601.v1	Death	15	1.06	1.03	1.1	0.000241457	3961	40599	0.851394
IL5RA.Q01344.OID20601.v1	Death	16	1.06	1.03	1.1	0.000241457	3961	40599	0.851394
IL5RA.Q01344.OID20601.v1	Death	17	1.06	1.03	1.1	0.000241457	3961	40599	0.851394
SLAMF7.Q9NQ25.OID20602.v1	Death	1	1.27	1.04	1.55	0.0200856	96	40599	0.208531
SLAMF7.Q9NQ25.OID20602.v1	Death	2	1.26	1.12	1.42	0.000183308	268	40599	0.898085
SLAMF7.Q9NQ25.OID20602.v1	Death	3	1.29	1.18	1.41	3.95802e-08	470	40599	0.484463
SLAMF7.Q9NQ25.OID20602.v1	Death	4	1.25	1.16	1.35	9.65481e-09	670	40599	0.503704
SLAMF7.Q9NQ25.OID20602.v1	Death	5	1.24	1.16	1.32	1.43836e-10	902	40599	0.538264
SLAMF7.Q9NQ25.OID20602.v1	Death	6	1.21	1.15	1.28	2.81208e-11	1212	40599	0.21333
SLAMF7.Q9NQ25.OID20602.v1	Death	7	1.2	1.14	1.27	5.771e-13	1523	40599	0.295907
SLAMF7.Q9NQ25.OID20602.v1	Death	8	1.2	1.14	1.26	1.30849e-14	1819	40599	0.4974
SLAMF7.Q9NQ25.OID20602.v1	Death	9	1.17	1.12	1.22	5.36553e-13	2212	40599	0.0318776
SLAMF7.Q9NQ25.OID20602.v1	Death	10	1.16	1.11	1.2	9.94182e-14	2590	40599	0.0743735
SLAMF7.Q9NQ25.OID20602.v1	Death	11	1.17	1.12	1.21	3.84295e-17	3052	40599	0.661378
SLAMF7.Q9NQ25.OID20602.v1	Death	12	1.17	1.13	1.21	7.80342e-21	3509	40599	0.485779
SLAMF7.Q9NQ25.OID20602.v1	Death	13	1.17	1.13	1.2	3.04257e-21	3826	40599	0.668962
SLAMF7.Q9NQ25.OID20602.v1	Death	14	1.17	1.13	1.21	3.27136e-22	3950	40599	0.524454
SLAMF7.Q9NQ25.OID20602.v1	Death	15	1.17	1.13	1.21	2.14343e-22	3961	40599	0.445708
SLAMF7.Q9NQ25.OID20602.v1	Death	16	1.17	1.13	1.21	2.14343e-22	3961	40599	0.445708
SLAMF7.Q9NQ25.OID20602.v1	Death	17	1.17	1.13	1.21	2.14343e-22	3961	40599	0.445708
CD200.P41217.OID20603.v1	Death	1	1	0.82	1.23	0.98016	96	40599	0.973952
CD200.P41217.OID20603.v1	Death	2	1.05	0.93	1.19	0.419174	268	40599	0.41321
CD200.P41217.OID20603.v1	Death	3	1.08	0.98	1.19	0.102138	470	40599	0.200747
CD200.P41217.OID20603.v1	Death	4	1.04	0.96	1.12	0.375821	670	40599	0.713308
CD200.P41217.OID20603.v1	Death	5	1.05	0.99	1.13	0.125144	902	40599	0.636957
CD200.P41217.OID20603.v1	Death	6	1.07	1.01	1.13	0.0301427	1212	40599	0.2661
CD200.P41217.OID20603.v1	Death	7	1.08	1.02	1.13	0.00561901	1523	40599	0.114262
CD200.P41217.OID20603.v1	Death	8	1.06	1.02	1.12	0.00914247	1819	40599	0.471947
CD200.P41217.OID20603.v1	Death	9	1.06	1.01	1.1	0.0138417	2212	40599	0.971849
CD200.P41217.OID20603.v1	Death	10	1.05	1.01	1.1	0.0105617	2590	40599	0.546701
CD200.P41217.OID20603.v1	Death	11	1.06	1.02	1.1	0.00363669	3052	40599	0.955588
CD200.P41217.OID20603.v1	Death	12	1.04	1.01	1.08	0.0216614	3509	40599	0.396697
CD200.P41217.OID20603.v1	Death	13	1.04	1.01	1.08	0.0129524	3826	40599	0.660543
CD200.P41217.OID20603.v1	Death	14	1.04	1.01	1.08	0.00847667	3950	40599	0.893303
CD200.P41217.OID20603.v1	Death	15	1.04	1.01	1.08	0.00789163	3961	40599	0.971378
CD200.P41217.OID20603.v1	Death	16	1.04	1.01	1.08	0.00789163	3961	40599	0.971378
CD200.P41217.OID20603.v1	Death	17	1.04	1.01	1.08	0.00789163	3961	40599	0.971378
GZMB.P10144.OID20604.v1	Death	1	0.84	0.68	1.03	0.0990643	96	40599	0.189546
GZMB.P10144.OID20604.v1	Death	2	0.78	0.69	0.88	8.08569e-05	268	40599	0.337893
GZMB.P10144.OID20604.v1	Death	3	0.89	0.81	0.98	0.0164615	470	40599	0.12872
GZMB.P10144.OID20604.v1	Death	4	0.9	0.83	0.97	0.00589497	670	40599	0.389803
GZMB.P10144.OID20604.v1	Death	5	0.9	0.84	0.96	0.00217229	902	40599	0.416875
GZMB.P10144.OID20604.v1	Death	6	0.9	0.85	0.96	0.000557027	1212	40599	0.596198
GZMB.P10144.OID20604.v1	Death	7	0.91	0.86	0.96	0.000400169	1523	40599	0.68859
GZMB.P10144.OID20604.v1	Death	8	0.93	0.89	0.98	0.0033546	1819	40599	0.110372
GZMB.P10144.OID20604.v1	Death	9	0.93	0.89	0.98	0.00198904	2212	40599	0.188445
GZMB.P10144.OID20604.v1	Death	10	0.93	0.9	0.97	0.000882835	2590	40599	0.204294
GZMB.P10144.OID20604.v1	Death	11	0.95	0.91	0.98	0.00360929	3052	40599	0.0396434
GZMB.P10144.OID20604.v1	Death	12	0.94	0.91	0.98	0.00118873	3509	40599	0.252592
GZMB.P10144.OID20604.v1	Death	13	0.95	0.92	0.98	0.00150558	3826	40599	0.198326
GZMB.P10144.OID20604.v1	Death	14	0.95	0.92	0.98	0.00237866	3950	40599	0.137819
GZMB.P10144.OID20604.v1	Death	15	0.95	0.92	0.98	0.00222339	3961	40599	0.152318
GZMB.P10144.OID20604.v1	Death	16	0.95	0.92	0.98	0.00222339	3961	40599	0.152318
GZMB.P10144.OID20604.v1	Death	17	0.95	0.92	0.98	0.00222339	3961	40599	0.152318
IL32.P24001.OID20605.v1	Death	1	1.45	1.18	1.79	0.000349994	96	40599	0.308962
IL32.P24001.OID20605.v1	Death	2	1.19	1.05	1.34	0.00616729	268	40599	0.0730038
IL32.P24001.OID20605.v1	Death	3	1.22	1.11	1.33	3.46339e-05	470	40599	0.972186
IL32.P24001.OID20605.v1	Death	4	1.19	1.1	1.29	8.55899e-06	670	40599	0.582749
IL32.P24001.OID20605.v1	Death	5	1.2	1.12	1.29	7.83549e-08	902	40599	0.814838
IL32.P24001.OID20605.v1	Death	6	1.18	1.11	1.25	2.77282e-08	1212	40599	0.525416
IL32.P24001.OID20605.v1	Death	7	1.15	1.1	1.21	6.48621e-08	1523	40599	0.211247
IL32.P24001.OID20605.v1	Death	8	1.14	1.09	1.2	4.69704e-08	1819	40599	0.178141
IL32.P24001.OID20605.v1	Death	9	1.12	1.07	1.17	2.99735e-07	2212	40599	0.0432856
IL32.P24001.OID20605.v1	Death	10	1.09	1.05	1.14	1.11485e-05	2590	40599	0.000796344
IL32.P24001.OID20605.v1	Death	11	1.1	1.06	1.14	2.24496e-07	3052	40599	0.0692495
IL32.P24001.OID20605.v1	Death	12	1.1	1.07	1.14	1.37562e-08	3509	40599	0.463543
IL32.P24001.OID20605.v1	Death	13	1.1	1.07	1.14	3.67185e-09	3826	40599	0.49715
IL32.P24001.OID20605.v1	Death	14	1.11	1.07	1.14	1.05212e-09	3950	40599	0.784207
IL32.P24001.OID20605.v1	Death	15	1.11	1.07	1.14	1.23278e-09	3961	40599	0.749313
IL32.P24001.OID20605.v1	Death	16	1.11	1.07	1.14	1.23278e-09	3961	40599	0.749313
IL32.P24001.OID20605.v1	Death	17	1.11	1.07	1.14	1.23278e-09	3961	40599	0.749313
LIFR.P42702.OID20606.v1	Death	1	1.45	1.18	1.78	0.000327244	96	40599	0.225181
LIFR.P42702.OID20606.v1	Death	2	1.35	1.2	1.53	1.00252e-06	268	40599	0.868477
LIFR.P42702.OID20606.v1	Death	3	1.36	1.24	1.49	5.44753e-11	470	40599	0.780225
LIFR.P42702.OID20606.v1	Death	4	1.29	1.2	1.4	5.99021e-11	670	40599	0.1749
LIFR.P42702.OID20606.v1	Death	5	1.26	1.18	1.35	3.42401e-12	902	40599	0.223838
LIFR.P42702.OID20606.v1	Death	6	1.28	1.21	1.36	1.56364e-17	1212	40599	0.903028
LIFR.P42702.OID20606.v1	Death	7	1.29	1.23	1.36	1.24346e-22	1523	40599	0.368169
LIFR.P42702.OID20606.v1	Death	8	1.28	1.22	1.34	7.97678e-25	1819	40599	0.779054
LIFR.P42702.OID20606.v1	Death	9	1.25	1.2	1.31	9.13255e-26	2212	40599	0.646001
LIFR.P42702.OID20606.v1	Death	10	1.22	1.17	1.27	2.59219e-23	2590	40599	0.0277798
LIFR.P42702.OID20606.v1	Death	11	1.23	1.18	1.27	1.76762e-28	3052	40599	0.407891
LIFR.P42702.OID20606.v1	Death	12	1.22	1.18	1.26	1.42913e-30	3509	40599	0.482702
LIFR.P42702.OID20606.v1	Death	13	1.2	1.16	1.24	5.28982e-29	3826	40599	0.0677376
LIFR.P42702.OID20606.v1	Death	14	1.2	1.16	1.24	7.08555e-29	3950	40599	0.0368749
LIFR.P42702.OID20606.v1	Death	15	1.2	1.16	1.24	6.88119e-29	3961	40599	0.0430655
LIFR.P42702.OID20606.v1	Death	16	1.2	1.16	1.24	6.88119e-29	3961	40599	0.0430655
LIFR.P42702.OID20606.v1	Death	17	1.2	1.16	1.24	6.88119e-29	3961	40599	0.0430655
CD84.Q9UIB8.OID20607.v1	Death	1	1	0.82	1.22	0.988023	96	40599	0.401632
CD84.Q9UIB8.OID20607.v1	Death	2	0.94	0.83	1.06	0.295542	268	40599	0.403554
CD84.Q9UIB8.OID20607.v1	Death	3	0.99	0.91	1.09	0.85872	470	40599	0.445304
CD84.Q9UIB8.OID20607.v1	Death	4	0.97	0.9	1.04	0.371967	670	40599	0.779114
CD84.Q9UIB8.OID20607.v1	Death	5	0.95	0.89	1.02	0.149466	902	40599	0.383478
CD84.Q9UIB8.OID20607.v1	Death	6	0.95	0.9	1.01	0.091409	1212	40599	0.575824
CD84.Q9UIB8.OID20607.v1	Death	7	0.95	0.9	1	0.0528519	1523	40599	0.681995
CD84.Q9UIB8.OID20607.v1	Death	8	0.96	0.91	1	0.0693417	1819	40599	0.94203
CD84.Q9UIB8.OID20607.v1	Death	9	0.97	0.93	1.01	0.117384	2212	40599	0.539444
CD84.Q9UIB8.OID20607.v1	Death	10	0.98	0.94	1.02	0.361929	2590	40599	0.152284
CD84.Q9UIB8.OID20607.v1	Death	11	0.98	0.95	1.02	0.282296	3052	40599	0.348657
CD84.Q9UIB8.OID20607.v1	Death	12	0.98	0.94	1.01	0.149368	3509	40599	0.930225
CD84.Q9UIB8.OID20607.v1	Death	13	0.98	0.95	1.01	0.166438	3826	40599	0.845539
CD84.Q9UIB8.OID20607.v1	Death	14	0.98	0.95	1.01	0.221227	3950	40599	0.617037
CD84.Q9UIB8.OID20607.v1	Death	15	0.98	0.95	1.01	0.194286	3961	40599	0.762164
CD84.Q9UIB8.OID20607.v1	Death	16	0.98	0.95	1.01	0.194286	3961	40599	0.762164
CD84.Q9UIB8.OID20607.v1	Death	17	0.98	0.95	1.01	0.194286	3961	40599	0.762164
RAB6A.P20340.OID20608.v1	Death	1	0.77	0.62	0.95	0.0163314	96	40599	0.0501855
RAB6A.P20340.OID20608.v1	Death	2	0.77	0.68	0.87	5.42126e-05	268	40599	0.899539
RAB6A.P20340.OID20608.v1	Death	3	0.88	0.8	0.97	0.0100741	470	40599	0.00247086
RAB6A.P20340.OID20608.v1	Death	4	0.91	0.84	0.98	0.0193748	670	40599	0.00146127
RAB6A.P20340.OID20608.v1	Death	5	0.91	0.85	0.97	0.00589787	902	40599	0.0688775
RAB6A.P20340.OID20608.v1	Death	6	0.91	0.86	0.97	0.00171062	1212	40599	0.471326
RAB6A.P20340.OID20608.v1	Death	7	0.9	0.85	0.95	5.53296e-05	1523	40599	0.837712
RAB6A.P20340.OID20608.v1	Death	8	0.89	0.85	0.93	2.20088e-06	1819	40599	0.640462
RAB6A.P20340.OID20608.v1	Death	9	0.89	0.85	0.93	3.58285e-07	2212	40599	0.581038
RAB6A.P20340.OID20608.v1	Death	10	0.89	0.86	0.93	5.42943e-08	2590	40599	0.679244
RAB6A.P20340.OID20608.v1	Death	11	0.89	0.85	0.92	3.00359e-10	3052	40599	0.140321
RAB6A.P20340.OID20608.v1	Death	12	0.88	0.85	0.91	2.6794e-12	3509	40599	0.0796888
RAB6A.P20340.OID20608.v1	Death	13	0.89	0.86	0.92	1.86074e-12	3826	40599	0.140039
RAB6A.P20340.OID20608.v1	Death	14	0.89	0.86	0.92	2.32773e-12	3950	40599	0.288285
RAB6A.P20340.OID20608.v1	Death	15	0.89	0.86	0.92	1.94989e-12	3961	40599	0.253352
RAB6A.P20340.OID20608.v1	Death	16	0.89	0.86	0.92	1.94989e-12	3961	40599	0.253352
RAB6A.P20340.OID20608.v1	Death	17	0.89	0.86	0.92	1.94989e-12	3961	40599	0.253352
CLEC4D.Q8WXI8.OID20609.v1	Death	1	1.42	1.15	1.75	0.00100706	96	40599	0.139298
CLEC4D.Q8WXI8.OID20609.v1	Death	2	1.3	1.15	1.47	3.98286e-05	268	40599	0.267852
CLEC4D.Q8WXI8.OID20609.v1	Death	3	1.27	1.16	1.4	5.41444e-07	470	40599	0.360132
CLEC4D.Q8WXI8.OID20609.v1	Death	4	1.25	1.16	1.35	2.95064e-08	670	40599	0.1536
CLEC4D.Q8WXI8.OID20609.v1	Death	5	1.29	1.2	1.38	3.58838e-13	902	40599	0.852785
CLEC4D.Q8WXI8.OID20609.v1	Death	6	1.29	1.21	1.36	6.3944e-17	1212	40599	0.672094
CLEC4D.Q8WXI8.OID20609.v1	Death	7	1.31	1.24	1.38	3.05172e-23	1523	40599	0.26256
CLEC4D.Q8WXI8.OID20609.v1	Death	8	1.3	1.23	1.36	7.58959e-26	1819	40599	0.471974
CLEC4D.Q8WXI8.OID20609.v1	Death	9	1.28	1.23	1.34	3.11779e-29	2212	40599	0.457379
CLEC4D.Q8WXI8.OID20609.v1	Death	10	1.28	1.23	1.34	7.19188e-34	2590	40599	0.361829
CLEC4D.Q8WXI8.OID20609.v1	Death	11	1.28	1.23	1.33	1.42447e-38	3052	40599	0.224222
CLEC4D.Q8WXI8.OID20609.v1	Death	12	1.26	1.22	1.31	3.77849e-39	3509	40599	0.859002
CLEC4D.Q8WXI8.OID20609.v1	Death	13	1.25	1.21	1.29	5.88554e-39	3826	40599	0.623218
CLEC4D.Q8WXI8.OID20609.v1	Death	14	1.24	1.2	1.29	4.79481e-39	3950	40599	0.392549
CLEC4D.Q8WXI8.OID20609.v1	Death	15	1.24	1.2	1.29	6.80111e-39	3961	40599	0.370683
CLEC4D.Q8WXI8.OID20609.v1	Death	16	1.24	1.2	1.29	6.80111e-39	3961	40599	0.370683
CLEC4D.Q8WXI8.OID20609.v1	Death	17	1.24	1.2	1.29	6.80111e-39	3961	40599	0.370683
CCL3.P10147.OID20610.v1	Death	1	1.57	1.26	1.97	7.99551e-05	96	40599	0.979837
CCL3.P10147.OID20610.v1	Death	2	1.69	1.48	1.94	1.83652e-14	268	40599	0.786008
CCL3.P10147.OID20610.v1	Death	3	1.67	1.51	1.85	4.04886e-23	470	40599	0.821023
CCL3.P10147.OID20610.v1	Death	4	1.55	1.43	1.69	3.07798e-24	670	40599	0.0194288
CCL3.P10147.OID20610.v1	Death	5	1.52	1.41	1.63	1.16545e-28	902	40599	0.0389701
CCL3.P10147.OID20610.v1	Death	6	1.5	1.4	1.59	2.72622e-35	1212	40599	0.131824
CCL3.P10147.OID20610.v1	Death	7	1.45	1.37	1.54	6.12105e-38	1523	40599	0.0166401
CCL3.P10147.OID20610.v1	Death	8	1.39	1.32	1.46	6.38577e-35	1819	40599	4.80245e-05
CCL3.P10147.OID20610.v1	Death	9	1.37	1.31	1.44	3.72219e-39	2212	40599	0.00557227
CCL3.P10147.OID20610.v1	Death	10	1.34	1.29	1.4	8.70412e-40	2590	40599	0.00377862
CCL3.P10147.OID20610.v1	Death	11	1.33	1.27	1.38	7.75393e-43	3052	40599	0.0264726
CCL3.P10147.OID20610.v1	Death	12	1.31	1.26	1.36	5.22776e-45	3509	40599	0.0506152
CCL3.P10147.OID20610.v1	Death	13	1.31	1.26	1.36	3.18206e-48	3826	40599	0.181291
CCL3.P10147.OID20610.v1	Death	14	1.32	1.27	1.36	1.92813e-51	3950	40599	0.496061
CCL3.P10147.OID20610.v1	Death	15	1.31	1.27	1.36	2.39481e-51	3961	40599	0.511156
CCL3.P10147.OID20610.v1	Death	16	1.31	1.27	1.36	2.39481e-51	3961	40599	0.511156
CCL3.P10147.OID20610.v1	Death	17	1.31	1.27	1.36	2.39481e-51	3961	40599	0.511156
TNFSF10.P50591.OID20611.v1	Death	1	0.93	0.75	1.14	0.4639	96	40599	0.960235
TNFSF10.P50591.OID20611.v1	Death	2	0.91	0.81	1.03	0.135187	268	40599	0.802399
TNFSF10.P50591.OID20611.v1	Death	3	0.94	0.85	1.03	0.15497	470	40599	0.724631
TNFSF10.P50591.OID20611.v1	Death	4	0.9	0.83	0.97	0.00544368	670	40599	0.394249
TNFSF10.P50591.OID20611.v1	Death	5	0.93	0.87	1	0.0359622	902	40599	0.652401
TNFSF10.P50591.OID20611.v1	Death	6	0.92	0.87	0.98	0.00759602	1212	40599	0.83849
TNFSF10.P50591.OID20611.v1	Death	7	0.92	0.87	0.96	0.000768829	1523	40599	0.61522
TNFSF10.P50591.OID20611.v1	Death	8	0.92	0.88	0.97	0.00098338	1819	40599	0.941408
TNFSF10.P50591.OID20611.v1	Death	9	0.92	0.89	0.97	0.000352337	2212	40599	0.990444
TNFSF10.P50591.OID20611.v1	Death	10	0.93	0.9	0.97	0.000413809	2590	40599	0.718797
TNFSF10.P50591.OID20611.v1	Death	11	0.93	0.9	0.97	0.000128897	3052	40599	0.83916
TNFSF10.P50591.OID20611.v1	Death	12	0.92	0.89	0.95	3.84236e-06	3509	40599	0.269593
TNFSF10.P50591.OID20611.v1	Death	13	0.93	0.9	0.96	1.69996e-05	3826	40599	0.863349
TNFSF10.P50591.OID20611.v1	Death	14	0.93	0.9	0.96	1.48036e-05	3950	40599	0.919221
TNFSF10.P50591.OID20611.v1	Death	15	0.93	0.9	0.96	1.38955e-05	3961	40599	0.894148
TNFSF10.P50591.OID20611.v1	Death	16	0.93	0.9	0.96	1.38955e-05	3961	40599	0.894148
TNFSF10.P50591.OID20611.v1	Death	17	0.93	0.9	0.96	1.38955e-05	3961	40599	0.894148
TLR3.O15455.OID20612.v1	Death	1	0.79	0.65	0.97	0.0239389	96	40599	0.646942
TLR3.O15455.OID20612.v1	Death	2	0.9	0.8	1.02	0.0873836	268	40599	0.142797
TLR3.O15455.OID20612.v1	Death	3	0.96	0.87	1.05	0.345163	470	40599	0.0876328
TLR3.O15455.OID20612.v1	Death	4	0.96	0.89	1.03	0.248562	670	40599	0.360917
TLR3.O15455.OID20612.v1	Death	5	0.95	0.89	1.02	0.156103	902	40599	0.720372
TLR3.O15455.OID20612.v1	Death	6	1.01	0.95	1.07	0.828756	1212	40599	0.00459216
TLR3.O15455.OID20612.v1	Death	7	1	0.95	1.05	0.887555	1523	40599	0.103534
TLR3.O15455.OID20612.v1	Death	8	1	0.96	1.05	0.917085	1819	40599	0.190363
TLR3.O15455.OID20612.v1	Death	9	1	0.96	1.04	0.967635	2212	40599	0.374268
TLR3.O15455.OID20612.v1	Death	10	1	0.96	1.04	0.870227	2590	40599	0.602073
TLR3.O15455.OID20612.v1	Death	11	1	0.96	1.04	0.992049	3052	40599	0.410838
TLR3.O15455.OID20612.v1	Death	12	1.01	0.97	1.04	0.718393	3509	40599	0.199164
TLR3.O15455.OID20612.v1	Death	13	1.01	0.98	1.04	0.568628	3826	40599	0.144364
TLR3.O15455.OID20612.v1	Death	14	1.01	0.98	1.05	0.369671	3950	40599	0.0427757
TLR3.O15455.OID20612.v1	Death	15	1.01	0.98	1.05	0.404163	3961	40599	0.0559622
TLR3.O15455.OID20612.v1	Death	16	1.01	0.98	1.05	0.404163	3961	40599	0.0559622
TLR3.O15455.OID20612.v1	Death	17	1.01	0.98	1.05	0.404163	3961	40599	0.0559622
CXCL6.P80162.OID20613.v1	Death	1	1.18	0.96	1.45	0.110208	96	40599	0.915959
CXCL6.P80162.OID20613.v1	Death	2	1.12	0.99	1.27	0.0659696	268	40599	0.60853
CXCL6.P80162.OID20613.v1	Death	3	1.14	1.04	1.25	0.00444246	470	40599	0.503607
CXCL6.P80162.OID20613.v1	Death	4	1.11	1.03	1.2	0.00825208	670	40599	0.538636
CXCL6.P80162.OID20613.v1	Death	5	1.09	1.02	1.17	0.00765877	902	40599	0.386702
CXCL6.P80162.OID20613.v1	Death	6	1.06	1	1.12	0.0538021	1212	40599	0.0354094
CXCL6.P80162.OID20613.v1	Death	7	1.05	0.99	1.1	0.0884584	1523	40599	0.0579101
CXCL6.P80162.OID20613.v1	Death	8	1.03	0.99	1.08	0.169836	1819	40599	0.0137256
CXCL6.P80162.OID20613.v1	Death	9	1.04	1	1.09	0.0482469	2212	40599	0.396559
CXCL6.P80162.OID20613.v1	Death	10	1.06	1.02	1.1	0.00381051	2590	40599	0.4653
CXCL6.P80162.OID20613.v1	Death	11	1.04	1	1.07	0.0533673	3052	40599	0.210469
CXCL6.P80162.OID20613.v1	Death	12	1.03	1	1.07	0.0593828	3509	40599	0.154318
CXCL6.P80162.OID20613.v1	Death	13	1.03	1	1.07	0.0410681	3826	40599	0.23764
CXCL6.P80162.OID20613.v1	Death	14	1.04	1.01	1.07	0.0184016	3950	40599	0.553644
CXCL6.P80162.OID20613.v1	Death	15	1.04	1.01	1.07	0.0162881	3961	40599	0.633355
CXCL6.P80162.OID20613.v1	Death	16	1.04	1.01	1.07	0.0162881	3961	40599	0.633355
CXCL6.P80162.OID20613.v1	Death	17	1.04	1.01	1.07	0.0162881	3961	40599	0.633355
PCDH1.Q08174.OID20614.v1	Death	1	1.29	1.04	1.59	0.0186371	96	40599	0.797956
PCDH1.Q08174.OID20614.v1	Death	2	1.23	1.09	1.4	0.00114884	268	40599	0.914108
PCDH1.Q08174.OID20614.v1	Death	3	1.13	1.03	1.25	0.00921367	470	40599	0.0955558
PCDH1.Q08174.OID20614.v1	Death	4	1.08	1	1.17	0.0520687	670	40599	0.00364789
PCDH1.Q08174.OID20614.v1	Death	5	1.08	1.01	1.16	0.0205317	902	40599	0.160378
PCDH1.Q08174.OID20614.v1	Death	6	1.1	1.04	1.17	0.00151794	1212	40599	0.936169
PCDH1.Q08174.OID20614.v1	Death	7	1.1	1.04	1.16	0.000551859	1523	40599	0.582943
PCDH1.Q08174.OID20614.v1	Death	8	1.08	1.03	1.13	0.00175967	1819	40599	0.161113
PCDH1.Q08174.OID20614.v1	Death	9	1.07	1.02	1.11	0.00433685	2212	40599	0.112648
PCDH1.Q08174.OID20614.v1	Death	10	1.06	1.01	1.1	0.0080136	2590	40599	0.0686812
PCDH1.Q08174.OID20614.v1	Death	11	1.05	1.02	1.09	0.00552956	3052	40599	0.252855
PCDH1.Q08174.OID20614.v1	Death	12	1.04	1.01	1.08	0.0136736	3509	40599	0.130513
PCDH1.Q08174.OID20614.v1	Death	13	1.05	1.01	1.08	0.0073491	3826	40599	0.336055
PCDH1.Q08174.OID20614.v1	Death	14	1.05	1.01	1.08	0.00614001	3950	40599	0.341076
PCDH1.Q08174.OID20614.v1	Death	15	1.05	1.01	1.08	0.00499717	3961	40599	0.432078
PCDH1.Q08174.OID20614.v1	Death	16	1.05	1.01	1.08	0.00499717	3961	40599	0.432078
PCDH1.Q08174.OID20614.v1	Death	17	1.05	1.01	1.08	0.00499717	3961	40599	0.432078
HPCAL1.P37235.OID20615.v1	Death	1	1.21	0.99	1.48	0.0641933	96	40599	0.816647
HPCAL1.P37235.OID20615.v1	Death	2	1.1	0.97	1.24	0.12283	268	40599	0.109518
HPCAL1.P37235.OID20615.v1	Death	3	1.11	1.01	1.21	0.0311138	470	40599	0.806972
HPCAL1.P37235.OID20615.v1	Death	4	1.1	1.02	1.19	0.0154311	670	40599	0.712001
HPCAL1.P37235.OID20615.v1	Death	5	1.07	1	1.14	0.0432586	902	40599	0.172022
HPCAL1.P37235.OID20615.v1	Death	6	1.04	0.98	1.1	0.225987	1212	40599	0.0260218
HPCAL1.P37235.OID20615.v1	Death	7	1.01	0.96	1.07	0.596761	1523	40599	0.00440068
HPCAL1.P37235.OID20615.v1	Death	8	1.02	0.97	1.07	0.414592	1819	40599	0.0386878
HPCAL1.P37235.OID20615.v1	Death	9	1.02	0.98	1.06	0.345849	2212	40599	0.146963
HPCAL1.P37235.OID20615.v1	Death	10	1.03	0.99	1.07	0.211122	2590	40599	0.3671
HPCAL1.P37235.OID20615.v1	Death	11	1.02	0.98	1.06	0.309259	3052	40599	0.212181
HPCAL1.P37235.OID20615.v1	Death	12	1.02	0.99	1.05	0.276959	3509	40599	0.218927
HPCAL1.P37235.OID20615.v1	Death	13	1.01	0.98	1.05	0.401011	3826	40599	0.0744999
HPCAL1.P37235.OID20615.v1	Death	14	1.02	0.99	1.05	0.301616	3950	40599	0.167385
HPCAL1.P37235.OID20615.v1	Death	15	1.02	0.98	1.05	0.32046	3961	40599	0.138116
HPCAL1.P37235.OID20615.v1	Death	16	1.02	0.98	1.05	0.32046	3961	40599	0.138116
HPCAL1.P37235.OID20615.v1	Death	17	1.02	0.98	1.05	0.32046	3961	40599	0.138116
CD40LG.P29965.OID20616.v1	Death	1	1.2	0.99	1.47	0.0694013	96	40599	0.772552
CD40LG.P29965.OID20616.v1	Death	2	1.12	0.99	1.26	0.0657164	268	40599	0.432628
CD40LG.P29965.OID20616.v1	Death	3	1.19	1.09	1.31	0.000132983	470	40599	0.305255
CD40LG.P29965.OID20616.v1	Death	4	1.14	1.06	1.23	0.000679491	670	40599	0.64019
CD40LG.P29965.OID20616.v1	Death	5	1.1	1.03	1.18	0.0034163	902	40599	0.0723249
CD40LG.P29965.OID20616.v1	Death	6	1.08	1.02	1.14	0.00811483	1212	40599	0.0309749
CD40LG.P29965.OID20616.v1	Death	7	1.06	1.01	1.11	0.0241059	1523	40599	0.0157077
CD40LG.P29965.OID20616.v1	Death	8	1.05	1	1.1	0.0567833	1819	40599	0.00613972
CD40LG.P29965.OID20616.v1	Death	9	1.05	1.01	1.1	0.0132392	2212	40599	0.217929
CD40LG.P29965.OID20616.v1	Death	10	1.06	1.02	1.1	0.00339944	2590	40599	0.563089
CD40LG.P29965.OID20616.v1	Death	11	1.05	1.02	1.09	0.00330326	3052	40599	0.394282
CD40LG.P29965.OID20616.v1	Death	12	1.05	1.01	1.08	0.0069553	3509	40599	0.15819
CD40LG.P29965.OID20616.v1	Death	13	1.05	1.01	1.08	0.00477334	3826	40599	0.177334
CD40LG.P29965.OID20616.v1	Death	14	1.05	1.02	1.08	0.00361334	3950	40599	0.238869
CD40LG.P29965.OID20616.v1	Death	15	1.05	1.01	1.08	0.00443724	3961	40599	0.188299
CD40LG.P29965.OID20616.v1	Death	16	1.05	1.01	1.08	0.00443724	3961	40599	0.188299
CD40LG.P29965.OID20616.v1	Death	17	1.05	1.01	1.08	0.00443724	3961	40599	0.188299
CKAP4.Q07065.OID20617.v1	Death	1	2.19	1.77	2.71	4.34232e-13	96	40599	0.0948931
CKAP4.Q07065.OID20617.v1	Death	2	1.99	1.75	2.26	9.39916e-26	268	40599	0.606611
CKAP4.Q07065.OID20617.v1	Death	3	1.75	1.59	1.93	1.60504e-29	470	40599	0.00753333
CKAP4.Q07065.OID20617.v1	Death	4	1.61	1.48	1.75	2.51259e-30	670	40599	1.55214e-05
CKAP4.Q07065.OID20617.v1	Death	5	1.63	1.52	1.75	3.12035e-42	902	40599	0.0782486
CKAP4.Q07065.OID20617.v1	Death	6	1.55	1.46	1.65	5.32989e-46	1212	40599	0.0195482
CKAP4.Q07065.OID20617.v1	Death	7	1.55	1.47	1.63	2.49241e-56	1523	40599	0.0808554
CKAP4.Q07065.OID20617.v1	Death	8	1.52	1.44	1.59	1.37004e-60	1819	40599	0.0303736
CKAP4.Q07065.OID20617.v1	Death	9	1.46	1.4	1.53	3.43418e-61	2212	40599	0.00428833
CKAP4.Q07065.OID20617.v1	Death	10	1.43	1.37	1.49	5.79049e-63	2590	40599	0.000691541
CKAP4.Q07065.OID20617.v1	Death	11	1.41	1.36	1.47	1.72696e-69	3052	40599	0.0179934
CKAP4.Q07065.OID20617.v1	Death	12	1.38	1.33	1.43	5.77661e-68	3509	40599	0.000680322
CKAP4.Q07065.OID20617.v1	Death	13	1.36	1.31	1.41	1.34592e-68	3826	40599	0.00040645
CKAP4.Q07065.OID20617.v1	Death	14	1.35	1.31	1.4	4.30826e-69	3950	40599	0.000215358
CKAP4.Q07065.OID20617.v1	Death	15	1.36	1.31	1.4	6.72851e-70	3961	40599	0.000687154
CKAP4.Q07065.OID20617.v1	Death	16	1.36	1.31	1.4	6.72851e-70	3961	40599	0.000687154
CKAP4.Q07065.OID20617.v1	Death	17	1.36	1.31	1.4	6.72851e-70	3961	40599	0.000687154
FKBP1B.P68106.OID20618.v1	Death	1	0.97	0.79	1.18	0.747371	96	40599	0.638815
FKBP1B.P68106.OID20618.v1	Death	2	0.99	0.88	1.12	0.896763	268	40599	0.553486
FKBP1B.P68106.OID20618.v1	Death	3	1.04	0.95	1.14	0.4218	470	40599	0.512195
FKBP1B.P68106.OID20618.v1	Death	4	1.04	0.96	1.12	0.303799	670	40599	0.605399
FKBP1B.P68106.OID20618.v1	Death	5	1.02	0.96	1.09	0.547986	902	40599	0.61547
FKBP1B.P68106.OID20618.v1	Death	6	1	0.95	1.06	0.996003	1212	40599	0.204351
FKBP1B.P68106.OID20618.v1	Death	7	0.99	0.94	1.04	0.604823	1523	40599	0.0831872
FKBP1B.P68106.OID20618.v1	Death	8	0.99	0.94	1.04	0.640348	1819	40599	0.144074
FKBP1B.P68106.OID20618.v1	Death	9	0.99	0.95	1.03	0.67184	2212	40599	0.304477
FKBP1B.P68106.OID20618.v1	Death	10	1	0.96	1.04	0.921572	2590	40599	0.987012
FKBP1B.P68106.OID20618.v1	Death	11	0.99	0.96	1.03	0.747796	3052	40599	0.428295
FKBP1B.P68106.OID20618.v1	Death	12	0.99	0.96	1.03	0.722659	3509	40599	0.420718
FKBP1B.P68106.OID20618.v1	Death	13	0.99	0.96	1.02	0.636191	3826	40599	0.282886
FKBP1B.P68106.OID20618.v1	Death	14	0.99	0.96	1.03	0.75195	3950	40599	0.499049
FKBP1B.P68106.OID20618.v1	Death	15	0.99	0.96	1.03	0.744464	3961	40599	0.486811
FKBP1B.P68106.OID20618.v1	Death	16	0.99	0.96	1.03	0.744464	3961	40599	0.486811
FKBP1B.P68106.OID20618.v1	Death	17	0.99	0.96	1.03	0.744464	3961	40599	0.486811
IDS.P22304.OID20619.v1	Death	1	0.9	0.74	1.11	0.331559	96	40599	0.878914
IDS.P22304.OID20619.v1	Death	2	0.93	0.82	1.05	0.221248	268	40599	0.334991
IDS.P22304.OID20619.v1	Death	3	0.93	0.85	1.02	0.120717	470	40599	0.764699
IDS.P22304.OID20619.v1	Death	4	0.93	0.86	1.01	0.0711355	670	40599	0.925871
IDS.P22304.OID20619.v1	Death	5	0.94	0.88	1	0.0525957	902	40599	0.995714
IDS.P22304.OID20619.v1	Death	6	0.94	0.89	0.99	0.0250985	1212	40599	0.863328
IDS.P22304.OID20619.v1	Death	7	0.95	0.9	1	0.041962	1523	40599	0.46062
IDS.P22304.OID20619.v1	Death	8	0.95	0.91	0.99	0.0258879	1819	40599	0.498116
IDS.P22304.OID20619.v1	Death	9	0.95	0.91	0.99	0.0216426	2212	40599	0.541108
IDS.P22304.OID20619.v1	Death	10	0.95	0.92	0.99	0.0191171	2590	40599	0.537506
IDS.P22304.OID20619.v1	Death	11	0.95	0.92	0.99	0.0119559	3052	40599	0.800161
IDS.P22304.OID20619.v1	Death	12	0.96	0.93	0.99	0.0159088	3509	40599	0.518651
IDS.P22304.OID20619.v1	Death	13	0.96	0.93	1	0.0294276	3826	40599	0.277022
IDS.P22304.OID20619.v1	Death	14	0.96	0.93	0.99	0.018438	3950	40599	0.396814
IDS.P22304.OID20619.v1	Death	15	0.96	0.93	0.99	0.017618	3961	40599	0.430888
IDS.P22304.OID20619.v1	Death	16	0.96	0.93	0.99	0.017618	3961	40599	0.430888
IDS.P22304.OID20619.v1	Death	17	0.96	0.93	0.99	0.017618	3961	40599	0.430888
DFFA.O00273.OID20620.v1	Death	1	1.23	1.01	1.51	0.0432612	96	40599	0.568473
DFFA.O00273.OID20620.v1	Death	2	1.13	1	1.27	0.0592007	268	40599	0.266526
DFFA.O00273.OID20620.v1	Death	3	1.1	1	1.21	0.0427353	470	40599	0.264296
DFFA.O00273.OID20620.v1	Death	4	1.1	1.02	1.19	0.0189179	670	40599	0.450753
DFFA.O00273.OID20620.v1	Death	5	1.09	1.02	1.16	0.0127867	902	40599	0.358587
DFFA.O00273.OID20620.v1	Death	6	1.06	1	1.12	0.0650789	1212	40599	0.0503709
DFFA.O00273.OID20620.v1	Death	7	1.04	0.98	1.09	0.183421	1523	40599	0.017888
DFFA.O00273.OID20620.v1	Death	8	1.04	0.99	1.09	0.144166	1819	40599	0.051029
DFFA.O00273.OID20620.v1	Death	9	1.03	0.99	1.08	0.132236	2212	40599	0.124019
DFFA.O00273.OID20620.v1	Death	10	1.04	1	1.08	0.0576757	2590	40599	0.443195
DFFA.O00273.OID20620.v1	Death	11	1.03	1	1.07	0.0869093	3052	40599	0.231925
DFFA.O00273.OID20620.v1	Death	12	1.03	1	1.07	0.0608956	3509	40599	0.339623
DFFA.O00273.OID20620.v1	Death	13	1.03	0.99	1.06	0.110391	3826	40599	0.0945088
DFFA.O00273.OID20620.v1	Death	14	1.03	1	1.06	0.0853347	3950	40599	0.156341
DFFA.O00273.OID20620.v1	Death	15	1.03	1	1.06	0.0897667	3961	40599	0.1364
DFFA.O00273.OID20620.v1	Death	16	1.03	1	1.06	0.0897667	3961	40599	0.1364
DFFA.O00273.OID20620.v1	Death	17	1.03	1	1.06	0.0897667	3961	40599	0.1364
TGFB1.P01137.OID20621.v1	Death	1	1.49	1.21	1.83	0.00019372	96	40599	0.986594
TGFB1.P01137.OID20621.v1	Death	2	1.36	1.2	1.54	1.65103e-06	268	40599	0.371666
TGFB1.P01137.OID20621.v1	Death	3	1.37	1.25	1.51	3.81873e-11	470	40599	0.914058
TGFB1.P01137.OID20621.v1	Death	4	1.32	1.22	1.43	5.17158e-12	670	40599	0.165776
TGFB1.P01137.OID20621.v1	Death	5	1.31	1.22	1.4	9.60715e-15	902	40599	0.320695
TGFB1.P01137.OID20621.v1	Death	6	1.28	1.21	1.36	6.35508e-17	1212	40599	0.262076
TGFB1.P01137.OID20621.v1	Death	7	1.26	1.19	1.33	8.52266e-18	1523	40599	0.0692455
TGFB1.P01137.OID20621.v1	Death	8	1.22	1.16	1.28	3.72471e-16	1819	40599	0.00165758
TGFB1.P01137.OID20621.v1	Death	9	1.21	1.16	1.27	3.48522e-18	2212	40599	0.0341648
TGFB1.P01137.OID20621.v1	Death	10	1.2	1.16	1.25	1.52057e-19	2590	40599	0.0507033
TGFB1.P01137.OID20621.v1	Death	11	1.18	1.14	1.23	3.88708e-19	3052	40599	0.0148436
TGFB1.P01137.OID20621.v1	Death	12	1.18	1.14	1.22	5.25824e-21	3509	40599	0.0546843
TGFB1.P01137.OID20621.v1	Death	13	1.18	1.14	1.22	9.64274e-22	3826	40599	0.0516209
TGFB1.P01137.OID20621.v1	Death	14	1.18	1.14	1.22	1.01845e-22	3950	40599	0.0810664
TGFB1.P01137.OID20621.v1	Death	15	1.18	1.14	1.22	1.65511e-22	3961	40599	0.0691485
TGFB1.P01137.OID20621.v1	Death	16	1.18	1.14	1.22	1.65511e-22	3961	40599	0.0691485
TGFB1.P01137.OID20621.v1	Death	17	1.18	1.14	1.22	1.65511e-22	3961	40599	0.0691485
CXCL17.Q6UXB2.OID20622.v1	Death	1	1.72	1.31	2.26	8.99973e-05	96	40599	0.486622
CXCL17.Q6UXB2.OID20622.v1	Death	2	1.71	1.45	2.01	1.17753e-10	268	40599	0.429827
CXCL17.Q6UXB2.OID20622.v1	Death	3	1.65	1.46	1.87	2.43317e-15	470	40599	0.686445
CXCL17.Q6UXB2.OID20622.v1	Death	4	1.55	1.4	1.72	7.78009e-17	670	40599	0.141775
CXCL17.Q6UXB2.OID20622.v1	Death	5	1.57	1.44	1.72	5.85839e-23	902	40599	0.324583
CXCL17.Q6UXB2.OID20622.v1	Death	6	1.55	1.43	1.67	3.06548e-28	1212	40599	0.386709
CXCL17.Q6UXB2.OID20622.v1	Death	7	1.51	1.41	1.62	2.43476e-31	1523	40599	0.152241
CXCL17.Q6UXB2.OID20622.v1	Death	8	1.48	1.39	1.57	7.71844e-34	1819	40599	0.397356
CXCL17.Q6UXB2.OID20622.v1	Death	9	1.42	1.34	1.51	1.35035e-33	2212	40599	0.230216
CXCL17.Q6UXB2.OID20622.v1	Death	10	1.38	1.31	1.46	4.83178e-33	2590	40599	0.00607275
CXCL17.Q6UXB2.OID20622.v1	Death	11	1.36	1.3	1.43	1.35305e-35	3052	40599	0.0196733
CXCL17.Q6UXB2.OID20622.v1	Death	12	1.34	1.28	1.4	8.75722e-37	3509	40599	0.0295359
CXCL17.Q6UXB2.OID20622.v1	Death	13	1.33	1.27	1.39	7.21682e-38	3826	40599	0.0738308
CXCL17.Q6UXB2.OID20622.v1	Death	14	1.33	1.28	1.39	4.08417e-39	3950	40599	0.1008
CXCL17.Q6UXB2.OID20622.v1	Death	15	1.33	1.28	1.39	2.25516e-39	3961	40599	0.127137
CXCL17.Q6UXB2.OID20622.v1	Death	16	1.33	1.28	1.39	2.25516e-39	3961	40599	0.127137
CXCL17.Q6UXB2.OID20622.v1	Death	17	1.33	1.28	1.39	2.25516e-39	3961	40599	0.127137
NUDC.Q9Y266.OID20623.v1	Death	1	1.28	1.04	1.56	0.0181576	96	40599	0.625861
NUDC.Q9Y266.OID20623.v1	Death	2	1.11	0.99	1.26	0.0845275	268	40599	0.095703
NUDC.Q9Y266.OID20623.v1	Death	3	1.13	1.03	1.24	0.008694	470	40599	0.732495
NUDC.Q9Y266.OID20623.v1	Death	4	1.11	1.03	1.2	0.00676864	670	40599	0.415551
NUDC.Q9Y266.OID20623.v1	Death	5	1.08	1.01	1.16	0.0211756	902	40599	0.102697
NUDC.Q9Y266.OID20623.v1	Death	6	1.04	0.98	1.1	0.211755	1212	40599	0.00423037
NUDC.Q9Y266.OID20623.v1	Death	7	1.01	0.96	1.06	0.681648	1523	40599	0.000445903
NUDC.Q9Y266.OID20623.v1	Death	8	1.01	0.97	1.06	0.536067	1819	40599	0.00776455
NUDC.Q9Y266.OID20623.v1	Death	9	1.02	0.97	1.06	0.462749	2212	40599	0.0614786
NUDC.Q9Y266.OID20623.v1	Death	10	1.02	0.98	1.06	0.254087	2590	40599	0.341285
NUDC.Q9Y266.OID20623.v1	Death	11	1.02	0.99	1.06	0.199868	3052	40599	0.499959
NUDC.Q9Y266.OID20623.v1	Death	12	1.02	0.99	1.06	0.176298	3509	40599	0.468778
NUDC.Q9Y266.OID20623.v1	Death	13	1.02	0.99	1.05	0.249102	3826	40599	0.202134
NUDC.Q9Y266.OID20623.v1	Death	14	1.02	0.99	1.05	0.230248	3950	40599	0.217864
NUDC.Q9Y266.OID20623.v1	Death	15	1.02	0.99	1.05	0.237336	3961	40599	0.196179
NUDC.Q9Y266.OID20623.v1	Death	16	1.02	0.99	1.05	0.237336	3961	40599	0.196179
NUDC.Q9Y266.OID20623.v1	Death	17	1.02	0.99	1.05	0.237336	3961	40599	0.196179
TNFSF12.O43508.OID20624.v1	Death	1	0.83	0.67	1.02	0.0721819	96	40599	0.441408
TNFSF12.O43508.OID20624.v1	Death	2	0.82	0.73	0.93	0.00187773	268	40599	0.693338
TNFSF12.O43508.OID20624.v1	Death	3	0.87	0.79	0.95	0.00292237	470	40599	0.384035
TNFSF12.O43508.OID20624.v1	Death	4	0.86	0.8	0.93	0.00014435	670	40599	0.719387
TNFSF12.O43508.OID20624.v1	Death	5	0.87	0.81	0.93	2.71957e-05	902	40599	0.6276
TNFSF12.O43508.OID20624.v1	Death	6	0.9	0.84	0.95	0.000191467	1212	40599	0.0556036
TNFSF12.O43508.OID20624.v1	Death	7	0.9	0.85	0.94	3.8464e-05	1523	40599	0.145304
TNFSF12.O43508.OID20624.v1	Death	8	0.89	0.84	0.93	4.78646e-07	1819	40599	0.935845
TNFSF12.O43508.OID20624.v1	Death	9	0.9	0.86	0.94	7.04288e-07	2212	40599	0.429951
TNFSF12.O43508.OID20624.v1	Death	10	0.91	0.88	0.95	3.87931e-06	2590	40599	0.183476
TNFSF12.O43508.OID20624.v1	Death	11	0.91	0.88	0.95	1.47938e-06	3052	40599	0.229042
TNFSF12.O43508.OID20624.v1	Death	12	0.91	0.88	0.94	1.16477e-07	3509	40599	0.546037
TNFSF12.O43508.OID20624.v1	Death	13	0.92	0.89	0.95	2.1531e-07	3826	40599	0.389388
TNFSF12.O43508.OID20624.v1	Death	14	0.92	0.89	0.95	6.69437e-08	3950	40599	0.618642
TNFSF12.O43508.OID20624.v1	Death	15	0.91	0.89	0.94	5.58934e-08	3961	40599	0.681179
TNFSF12.O43508.OID20624.v1	Death	16	0.91	0.89	0.94	5.58934e-08	3961	40599	0.681179
TNFSF12.O43508.OID20624.v1	Death	17	0.91	0.89	0.94	5.58934e-08	3961	40599	0.681179
EIF4G1.Q04637.OID20625.v1	Death	1	1.24	1.01	1.52	0.0379789	96	40599	0.681034
EIF4G1.Q04637.OID20625.v1	Death	2	1.15	1.02	1.3	0.0235016	268	40599	0.198606
EIF4G1.Q04637.OID20625.v1	Death	3	1.16	1.06	1.27	0.00132058	470	40599	0.867001
EIF4G1.Q04637.OID20625.v1	Death	4	1.16	1.07	1.25	0.000152277	670	40599	0.775605
EIF4G1.Q04637.OID20625.v1	Death	5	1.12	1.05	1.2	0.000823944	902	40599	0.144809
EIF4G1.Q04637.OID20625.v1	Death	6	1.08	1.02	1.15	0.00653054	1212	40599	0.014345
EIF4G1.Q04637.OID20625.v1	Death	7	1.05	1	1.1	0.0712682	1523	40599	0.000349209
EIF4G1.Q04637.OID20625.v1	Death	8	1.05	1	1.1	0.0641292	1819	40599	0.00177434
EIF4G1.Q04637.OID20625.v1	Death	9	1.04	1	1.08	0.0722104	2212	40599	0.0115379
EIF4G1.Q04637.OID20625.v1	Death	10	1.04	1	1.08	0.0396299	2590	40599	0.0847298
EIF4G1.Q04637.OID20625.v1	Death	11	1.04	1	1.08	0.0259746	3052	40599	0.219857
EIF4G1.Q04637.OID20625.v1	Death	12	1.04	1.01	1.08	0.0154986	3509	40599	0.327049
EIF4G1.Q04637.OID20625.v1	Death	13	1.03	1	1.06	0.0669448	3826	40599	0.0210715
EIF4G1.Q04637.OID20625.v1	Death	14	1.03	1	1.07	0.0536895	3950	40599	0.0314065
EIF4G1.Q04637.OID20625.v1	Death	15	1.03	1	1.06	0.0565634	3961	40599	0.0262911
EIF4G1.Q04637.OID20625.v1	Death	16	1.03	1	1.06	0.0565634	3961	40599	0.0262911
EIF4G1.Q04637.OID20625.v1	Death	17	1.03	1	1.06	0.0565634	3961	40599	0.0262911
BSG.P35613.OID20626.v1	Death	1	1.32	1.07	1.64	0.00974895	96	40599	0.441514
BSG.P35613.OID20626.v1	Death	2	1.4	1.23	1.59	1.8994e-07	268	40599	0.403006
BSG.P35613.OID20626.v1	Death	3	1.39	1.27	1.54	1.11526e-11	470	40599	0.659718
BSG.P35613.OID20626.v1	Death	4	1.31	1.21	1.42	6.27674e-11	670	40599	0.00550315
BSG.P35613.OID20626.v1	Death	5	1.36	1.27	1.46	1.51119e-18	902	40599	0.902918
BSG.P35613.OID20626.v1	Death	6	1.35	1.27	1.43	2.51146e-22	1212	40599	0.849357
BSG.P35613.OID20626.v1	Death	7	1.35	1.28	1.43	7.88698e-29	1523	40599	0.938001
BSG.P35613.OID20626.v1	Death	8	1.33	1.27	1.4	9.56062e-31	1819	40599	0.52306
BSG.P35613.OID20626.v1	Death	9	1.3	1.24	1.36	8.25313e-31	2212	40599	0.127218
BSG.P35613.OID20626.v1	Death	10	1.28	1.23	1.33	4.10488e-32	2590	40599	0.0653068
BSG.P35613.OID20626.v1	Death	11	1.26	1.22	1.31	4.56713e-34	3052	40599	0.124155
BSG.P35613.OID20626.v1	Death	12	1.24	1.2	1.29	1.36907e-33	3509	40599	0.0278738
BSG.P35613.OID20626.v1	Death	13	1.24	1.19	1.28	7.39195e-35	3826	40599	0.0450795
BSG.P35613.OID20626.v1	Death	14	1.24	1.2	1.28	8.45925e-36	3950	40599	0.0513895
BSG.P35613.OID20626.v1	Death	15	1.24	1.2	1.28	3.62598e-36	3961	40599	0.0800519
BSG.P35613.OID20626.v1	Death	16	1.24	1.2	1.28	3.62598e-36	3961	40599	0.0800519
BSG.P35613.OID20626.v1	Death	17	1.24	1.2	1.28	3.62598e-36	3961	40599	0.0800519
DNAJA2.O60884.OID20627.v1	Death	1	1.13	0.93	1.39	0.221118	96	40599	0.670606
DNAJA2.O60884.OID20627.v1	Death	2	1.06	0.94	1.19	0.373056	268	40599	0.142503
DNAJA2.O60884.OID20627.v1	Death	3	1.07	0.98	1.18	0.130932	470	40599	0.881486
DNAJA2.O60884.OID20627.v1	Death	4	1.08	1	1.16	0.0599367	670	40599	0.962469
DNAJA2.O60884.OID20627.v1	Death	5	1.04	0.97	1.11	0.254977	902	40599	0.167961
DNAJA2.O60884.OID20627.v1	Death	6	1.01	0.95	1.07	0.760228	1212	40599	0.0265067
DNAJA2.O60884.OID20627.v1	Death	7	0.99	0.94	1.04	0.565477	1523	40599	0.00245258
DNAJA2.O60884.OID20627.v1	Death	8	0.99	0.95	1.04	0.710183	1819	40599	0.0289815
DNAJA2.O60884.OID20627.v1	Death	9	0.99	0.95	1.03	0.612291	2212	40599	0.0847704
DNAJA2.O60884.OID20627.v1	Death	10	0.99	0.96	1.03	0.762084	2590	40599	0.309312
DNAJA2.O60884.OID20627.v1	Death	11	0.99	0.96	1.03	0.590886	3052	40599	0.273305
DNAJA2.O60884.OID20627.v1	Death	12	0.99	0.96	1.02	0.590453	3509	40599	0.29028
DNAJA2.O60884.OID20627.v1	Death	13	0.99	0.95	1.02	0.360473	3826	40599	0.0708815
DNAJA2.O60884.OID20627.v1	Death	14	0.99	0.96	1.02	0.418402	3950	40599	0.118432
DNAJA2.O60884.OID20627.v1	Death	15	0.99	0.96	1.02	0.418123	3961	40599	0.114504
DNAJA2.O60884.OID20627.v1	Death	16	0.99	0.96	1.02	0.418123	3961	40599	0.114504
DNAJA2.O60884.OID20627.v1	Death	17	0.99	0.96	1.02	0.418123	3961	40599	0.114504
CD244.Q9BZW8.OID20628.v1	Death	1	1.11	0.91	1.35	0.3126	96	40599	0.99543
CD244.Q9BZW8.OID20628.v1	Death	2	1.07	0.94	1.2	0.300591	268	40599	0.478246
CD244.Q9BZW8.OID20628.v1	Death	3	1.04	0.95	1.13	0.447495	470	40599	0.578905
CD244.Q9BZW8.OID20628.v1	Death	4	1.01	0.94	1.09	0.732119	670	40599	0.315775
CD244.Q9BZW8.OID20628.v1	Death	5	1.02	0.96	1.09	0.510125	902	40599	0.839164
CD244.Q9BZW8.OID20628.v1	Death	6	1.03	0.97	1.09	0.293416	1212	40599	0.789841
CD244.Q9BZW8.OID20628.v1	Death	7	1.04	0.99	1.09	0.160628	1523	40599	0.455608
CD244.Q9BZW8.OID20628.v1	Death	8	1.03	0.98	1.08	0.216434	1819	40599	0.923881
CD244.Q9BZW8.OID20628.v1	Death	9	1.04	1	1.09	0.0476902	2212	40599	0.244856
CD244.Q9BZW8.OID20628.v1	Death	10	1.05	1.01	1.09	0.0135705	2590	40599	0.153208
CD244.Q9BZW8.OID20628.v1	Death	11	1.05	1.01	1.09	0.00682758	3052	40599	0.131225
CD244.Q9BZW8.OID20628.v1	Death	12	1.05	1.01	1.08	0.00560827	3509	40599	0.24194
CD244.Q9BZW8.OID20628.v1	Death	13	1.05	1.02	1.09	0.00215117	3826	40599	0.160146
CD244.Q9BZW8.OID20628.v1	Death	14	1.05	1.02	1.08	0.00239644	3950	40599	0.253709
CD244.Q9BZW8.OID20628.v1	Death	15	1.05	1.02	1.08	0.0020728	3961	40599	0.21072
CD244.Q9BZW8.OID20628.v1	Death	16	1.05	1.02	1.08	0.0020728	3961	40599	0.21072
CD244.Q9BZW8.OID20628.v1	Death	17	1.05	1.02	1.08	0.0020728	3961	40599	0.21072
KLRB1.Q12918.OID20629.v1	Death	1	1	0.81	1.22	0.975753	96	40599	0.0423311
KLRB1.Q12918.OID20629.v1	Death	2	1.04	0.93	1.18	0.479666	268	40599	0.76975
KLRB1.Q12918.OID20629.v1	Death	3	1.03	0.94	1.13	0.475848	470	40599	0.685417
KLRB1.Q12918.OID20629.v1	Death	4	1.02	0.94	1.1	0.633311	670	40599	0.369145
KLRB1.Q12918.OID20629.v1	Death	5	1.07	1	1.14	0.0442998	902	40599	0.0765653
KLRB1.Q12918.OID20629.v1	Death	6	1.07	1.01	1.14	0.0149279	1212	40599	0.0963509
KLRB1.Q12918.OID20629.v1	Death	7	1.1	1.04	1.15	0.000433343	1523	40599	0.039707
KLRB1.Q12918.OID20629.v1	Death	8	1.09	1.04	1.14	0.000283882	1819	40599	0.237497
KLRB1.Q12918.OID20629.v1	Death	9	1.08	1.04	1.13	0.000186523	2212	40599	0.296864
KLRB1.Q12918.OID20629.v1	Death	10	1.09	1.05	1.13	1.22136e-05	2590	40599	0.0977934
KLRB1.Q12918.OID20629.v1	Death	11	1.09	1.05	1.13	3.6292e-06	3052	40599	0.0818928
KLRB1.Q12918.OID20629.v1	Death	12	1.08	1.04	1.11	1.47743e-05	3509	40599	0.454537
KLRB1.Q12918.OID20629.v1	Death	13	1.08	1.04	1.11	3.97629e-06	3826	40599	0.253368
KLRB1.Q12918.OID20629.v1	Death	14	1.08	1.04	1.11	3.05776e-06	3950	40599	0.351022
KLRB1.Q12918.OID20629.v1	Death	15	1.08	1.05	1.11	2.48428e-06	3961	40599	0.286003
KLRB1.Q12918.OID20629.v1	Death	16	1.08	1.05	1.11	2.48428e-06	3961	40599	0.286003
KLRB1.Q12918.OID20629.v1	Death	17	1.08	1.05	1.11	2.48428e-06	3961	40599	0.286003
SERPINB8.P50452.OID20630.v1	Death	1	1.4	1.14	1.73	0.00152243	96	40599	0.504497
SERPINB8.P50452.OID20630.v1	Death	2	1.35	1.19	1.53	3.18285e-06	268	40599	0.148289
SERPINB8.P50452.OID20630.v1	Death	3	1.29	1.17	1.41	2.33044e-07	470	40599	0.0284135
SERPINB8.P50452.OID20630.v1	Death	4	1.25	1.15	1.35	4.30692e-08	670	40599	0.00884685
SERPINB8.P50452.OID20630.v1	Death	5	1.28	1.19	1.37	2.36899e-12	902	40599	0.551787
SERPINB8.P50452.OID20630.v1	Death	6	1.24	1.17	1.32	1.17042e-12	1212	40599	0.103588
SERPINB8.P50452.OID20630.v1	Death	7	1.23	1.17	1.3	2.05741e-14	1523	40599	0.115874
SERPINB8.P50452.OID20630.v1	Death	8	1.22	1.16	1.28	1.093e-15	1819	40599	0.116394
SERPINB8.P50452.OID20630.v1	Death	9	1.2	1.15	1.25	4.90847e-16	2212	40599	0.106295
SERPINB8.P50452.OID20630.v1	Death	10	1.18	1.13	1.23	2.97327e-15	2590	40599	0.0275204
SERPINB8.P50452.OID20630.v1	Death	11	1.17	1.13	1.22	6.83106e-17	3052	40599	0.107293
SERPINB8.P50452.OID20630.v1	Death	12	1.17	1.13	1.21	1.51165e-18	3509	40599	0.198285
SERPINB8.P50452.OID20630.v1	Death	13	1.16	1.12	1.2	7.74334e-18	3826	40599	0.0493073
SERPINB8.P50452.OID20630.v1	Death	14	1.16	1.12	1.19	6.41493e-18	3950	40599	0.0288281
SERPINB8.P50452.OID20630.v1	Death	15	1.16	1.12	1.19	5.19025e-18	3961	40599	0.0332138
SERPINB8.P50452.OID20630.v1	Death	16	1.16	1.12	1.19	5.19025e-18	3961	40599	0.0332138
SERPINB8.P50452.OID20630.v1	Death	17	1.16	1.12	1.19	5.19025e-18	3961	40599	0.0332138
CXCL8.P10145.OID20631.v1	Death	1	1.78	1.45	2.19	5.12384e-08	96	40599	0.591299
CXCL8.P10145.OID20631.v1	Death	2	1.58	1.39	1.79	8.22263e-13	268	40599	0.254666
CXCL8.P10145.OID20631.v1	Death	3	1.51	1.37	1.66	9.25699e-18	470	40599	0.150916
CXCL8.P10145.OID20631.v1	Death	4	1.44	1.33	1.56	1.36324e-19	670	40599	0.0326708
CXCL8.P10145.OID20631.v1	Death	5	1.39	1.3	1.49	2.7852e-21	902	40599	0.01162
CXCL8.P10145.OID20631.v1	Death	6	1.32	1.24	1.4	1.71042e-20	1212	40599	0.000144473
CXCL8.P10145.OID20631.v1	Death	7	1.3	1.23	1.37	9.64484e-23	1523	40599	0.000867959
CXCL8.P10145.OID20631.v1	Death	8	1.25	1.19	1.31	5.75361e-20	1819	40599	1.36389e-06
CXCL8.P10145.OID20631.v1	Death	9	1.24	1.19	1.29	2.26287e-22	2212	40599	0.000565097
CXCL8.P10145.OID20631.v1	Death	10	1.23	1.18	1.28	1.16673e-23	2590	40599	0.00144294
CXCL8.P10145.OID20631.v1	Death	11	1.2	1.15	1.24	1.07589e-21	3052	40599	1.85248e-05
CXCL8.P10145.OID20631.v1	Death	12	1.19	1.15	1.23	3.64557e-22	3509	40599	4.97629e-05
CXCL8.P10145.OID20631.v1	Death	13	1.17	1.14	1.21	1.07211e-21	3826	40599	1.42009e-05
CXCL8.P10145.OID20631.v1	Death	14	1.18	1.14	1.22	3.67691e-24	3950	40599	0.00117988
CXCL8.P10145.OID20631.v1	Death	15	1.18	1.14	1.22	3.32826e-24	3961	40599	0.00138417
CXCL8.P10145.OID20631.v1	Death	16	1.18	1.14	1.22	3.32826e-24	3961	40599	0.00138417
CXCL8.P10145.OID20631.v1	Death	17	1.18	1.14	1.22	3.32826e-24	3961	40599	0.00138417
KLRD1.Q13241.OID20632.v1	Death	1	1.25	1.02	1.54	0.0337291	96	40599	0.99922
KLRD1.Q13241.OID20632.v1	Death	2	1.14	1.01	1.29	0.0387484	268	40599	0.449272
KLRD1.Q13241.OID20632.v1	Death	3	1.16	1.05	1.27	0.00260572	470	40599	0.979186
KLRD1.Q13241.OID20632.v1	Death	4	1.1	1.02	1.19	0.0155616	670	40599	0.175662
KLRD1.Q13241.OID20632.v1	Death	5	1.12	1.04	1.19	0.00160521	902	40599	0.917439
KLRD1.Q13241.OID20632.v1	Death	6	1.12	1.06	1.19	0.000159678	1212	40599	0.89234
KLRD1.Q13241.OID20632.v1	Death	7	1.12	1.07	1.18	1.22337e-05	1523	40599	0.76661
KLRD1.Q13241.OID20632.v1	Death	8	1.1	1.05	1.16	4.92576e-05	1819	40599	0.439361
KLRD1.Q13241.OID20632.v1	Death	9	1.1	1.05	1.15	1.69136e-05	2212	40599	0.733259
KLRD1.Q13241.OID20632.v1	Death	10	1.09	1.05	1.14	1.50302e-05	2590	40599	0.731099
KLRD1.Q13241.OID20632.v1	Death	11	1.1	1.06	1.14	3.82637e-07	3052	40599	0.295158
KLRD1.Q13241.OID20632.v1	Death	12	1.09	1.05	1.13	1.62512e-06	3509	40599	0.810764
KLRD1.Q13241.OID20632.v1	Death	13	1.09	1.06	1.13	2.64793e-07	3826	40599	0.496552
KLRD1.Q13241.OID20632.v1	Death	14	1.09	1.05	1.12	4.27983e-07	3950	40599	0.759474
KLRD1.Q13241.OID20632.v1	Death	15	1.09	1.05	1.12	5.17221e-07	3961	40599	0.798219
KLRD1.Q13241.OID20632.v1	Death	16	1.09	1.05	1.12	5.17221e-07	3961	40599	0.798219
KLRD1.Q13241.OID20632.v1	Death	17	1.09	1.05	1.12	5.17221e-07	3961	40599	0.798219
IL16.Q14005.OID20633.v1	Death	1	1.08	0.87	1.33	0.504613	96	40599	0.197844
IL16.Q14005.OID20633.v1	Death	2	1	0.88	1.13	0.974992	268	40599	0.104991
IL16.Q14005.OID20633.v1	Death	3	1.07	0.97	1.18	0.188688	470	40599	0.98519
IL16.Q14005.OID20633.v1	Death	4	1.05	0.97	1.14	0.22076	670	40599	0.232652
IL16.Q14005.OID20633.v1	Death	5	1.09	1.01	1.17	0.0189108	902	40599	0.634777
IL16.Q14005.OID20633.v1	Death	6	1.08	1.02	1.15	0.00917896	1212	40599	0.833778
IL16.Q14005.OID20633.v1	Death	7	1.1	1.04	1.16	0.000774287	1523	40599	0.524914
IL16.Q14005.OID20633.v1	Death	8	1.08	1.02	1.13	0.00405821	1819	40599	0.518887
IL16.Q14005.OID20633.v1	Death	9	1.07	1.03	1.12	0.00176247	2212	40599	0.969289
IL16.Q14005.OID20633.v1	Death	10	1.06	1.02	1.11	0.00528985	2590	40599	0.530492
IL16.Q14005.OID20633.v1	Death	11	1.06	1.02	1.1	0.00211411	3052	40599	0.959808
IL16.Q14005.OID20633.v1	Death	12	1.06	1.02	1.1	0.00102609	3509	40599	0.889864
IL16.Q14005.OID20633.v1	Death	13	1.06	1.03	1.1	0.000669886	3826	40599	0.814086
IL16.Q14005.OID20633.v1	Death	14	1.06	1.03	1.1	0.000530243	3950	40599	0.854438
IL16.Q14005.OID20633.v1	Death	15	1.06	1.03	1.1	0.000440515	3961	40599	0.757846
IL16.Q14005.OID20633.v1	Death	16	1.06	1.03	1.1	0.000440515	3961	40599	0.757846
IL16.Q14005.OID20633.v1	Death	17	1.06	1.03	1.1	0.000440515	3961	40599	0.757846
NFASC.O94856.OID20634.v1	Death	1	1.59	1.28	1.98	3.32182e-05	96	40599	0.309429
NFASC.O94856.OID20634.v1	Death	2	1.48	1.3	1.68	3.35717e-09	268	40599	0.663566
NFASC.O94856.OID20634.v1	Death	3	1.43	1.29	1.57	1.39576e-12	470	40599	0.370677
NFASC.O94856.OID20634.v1	Death	4	1.35	1.25	1.47	4.74727e-13	670	40599	0.0233961
NFASC.O94856.OID20634.v1	Death	5	1.35	1.26	1.45	5.39585e-17	902	40599	0.486611
NFASC.O94856.OID20634.v1	Death	6	1.35	1.27	1.43	1.6313e-21	1212	40599	0.715581
NFASC.O94856.OID20634.v1	Death	7	1.35	1.28	1.43	1.10921e-27	1523	40599	0.984513
NFASC.O94856.OID20634.v1	Death	8	1.32	1.25	1.38	3.7247e-27	1819	40599	0.172282
NFASC.O94856.OID20634.v1	Death	9	1.27	1.21	1.33	2.23481e-25	2212	40599	0.0258603
NFASC.O94856.OID20634.v1	Death	10	1.24	1.19	1.3	1.61216e-24	2590	40599	0.00634461
NFASC.O94856.OID20634.v1	Death	11	1.23	1.18	1.28	1.52107e-25	3052	40599	0.0139138
NFASC.O94856.OID20634.v1	Death	12	1.22	1.18	1.27	7.05041e-28	3509	40599	0.110008
NFASC.O94856.OID20634.v1	Death	13	1.22	1.18	1.26	6.69454e-30	3826	40599	0.322894
NFASC.O94856.OID20634.v1	Death	14	1.22	1.18	1.26	1.97814e-30	3950	40599	0.271886
NFASC.O94856.OID20634.v1	Death	15	1.22	1.18	1.26	1.57672e-30	3961	40599	0.325641
NFASC.O94856.OID20634.v1	Death	16	1.22	1.18	1.26	1.57672e-30	3961	40599	0.325641
NFASC.O94856.OID20634.v1	Death	17	1.22	1.18	1.26	1.57672e-30	3961	40599	0.325641
CD79B.P40259.OID20635.v1	Death	1	1.4	1.14	1.73	0.00152676	96	40599	0.0808156
CD79B.P40259.OID20635.v1	Death	2	1.41	1.24	1.6	9.1566e-08	268	40599	0.99113
CD79B.P40259.OID20635.v1	Death	3	1.39	1.26	1.52	1.7873e-11	470	40599	0.621335
CD79B.P40259.OID20635.v1	Death	4	1.32	1.22	1.43	1.23914e-11	670	40599	0.0228738
CD79B.P40259.OID20635.v1	Death	5	1.35	1.26	1.44	1.28883e-17	902	40599	0.953825
CD79B.P40259.OID20635.v1	Death	6	1.35	1.27	1.43	1.24989e-22	1212	40599	0.542926
CD79B.P40259.OID20635.v1	Death	7	1.34	1.27	1.41	5.66992e-27	1523	40599	0.987645
CD79B.P40259.OID20635.v1	Death	8	1.31	1.25	1.37	1.31745e-27	1819	40599	0.286562
CD79B.P40259.OID20635.v1	Death	9	1.28	1.23	1.34	1.2129e-28	2212	40599	0.198321
CD79B.P40259.OID20635.v1	Death	10	1.26	1.21	1.31	3.41501e-29	2590	40599	0.0498167
CD79B.P40259.OID20635.v1	Death	11	1.26	1.22	1.31	5.74533e-34	3052	40599	0.652394
CD79B.P40259.OID20635.v1	Death	12	1.25	1.21	1.29	1.43844e-35	3509	40599	0.521656
CD79B.P40259.OID20635.v1	Death	13	1.24	1.2	1.28	1.31518e-35	3826	40599	0.345315
CD79B.P40259.OID20635.v1	Death	14	1.24	1.2	1.28	9.48586e-37	3950	40599	0.372844
CD79B.P40259.OID20635.v1	Death	15	1.24	1.2	1.28	3.43467e-37	3961	40599	0.494184
CD79B.P40259.OID20635.v1	Death	16	1.24	1.2	1.28	3.43467e-37	3961	40599	0.494184
CD79B.P40259.OID20635.v1	Death	17	1.24	1.2	1.28	3.43467e-37	3961	40599	0.494184
CLEC7A.Q9BXN2.OID20636.v1	Death	1	1.26	1.02	1.55	0.0283742	96	40599	0.00180652
CLEC7A.Q9BXN2.OID20636.v1	Death	2	1.26	1.11	1.42	0.00023193	268	40599	0.185973
CLEC7A.Q9BXN2.OID20636.v1	Death	3	1.23	1.12	1.35	8.75115e-06	470	40599	0.865287
CLEC7A.Q9BXN2.OID20636.v1	Death	4	1.21	1.12	1.3	1.92428e-06	670	40599	0.575955
CLEC7A.Q9BXN2.OID20636.v1	Death	5	1.26	1.17	1.34	3.22073e-11	902	40599	0.149459
CLEC7A.Q9BXN2.OID20636.v1	Death	6	1.26	1.19	1.33	7.47893e-15	1212	40599	0.0978519
CLEC7A.Q9BXN2.OID20636.v1	Death	7	1.27	1.2	1.34	2.95753e-19	1523	40599	0.0960551
CLEC7A.Q9BXN2.OID20636.v1	Death	8	1.26	1.2	1.32	2.29422e-21	1819	40599	0.257851
CLEC7A.Q9BXN2.OID20636.v1	Death	9	1.23	1.18	1.29	1.04125e-21	2212	40599	0.77117
CLEC7A.Q9BXN2.OID20636.v1	Death	10	1.23	1.18	1.28	6.81009e-24	2590	40599	0.934834
CLEC7A.Q9BXN2.OID20636.v1	Death	11	1.23	1.19	1.28	2.23653e-28	3052	40599	0.295218
CLEC7A.Q9BXN2.OID20636.v1	Death	12	1.2	1.16	1.24	3.66673e-25	3509	40599	0.321634
CLEC7A.Q9BXN2.OID20636.v1	Death	13	1.19	1.16	1.23	2.62045e-26	3826	40599	0.462122
CLEC7A.Q9BXN2.OID20636.v1	Death	14	1.19	1.16	1.23	6.38511e-27	3950	40599	0.484792
CLEC7A.Q9BXN2.OID20636.v1	Death	15	1.19	1.15	1.23	9.77403e-27	3961	40599	0.451587
CLEC7A.Q9BXN2.OID20636.v1	Death	16	1.19	1.15	1.23	9.77403e-27	3961	40599	0.451587
CLEC7A.Q9BXN2.OID20636.v1	Death	17	1.19	1.15	1.23	9.77403e-27	3961	40599	0.451587
CD22.P20273.OID20637.v1	Death	1	0.87	0.71	1.07	0.19322	96	40599	0.888504
CD22.P20273.OID20637.v1	Death	2	0.92	0.81	1.04	0.193966	268	40599	0.376439
CD22.P20273.OID20637.v1	Death	3	1.02	0.93	1.12	0.71849	470	40599	0.0359735
CD22.P20273.OID20637.v1	Death	4	1	0.92	1.08	0.996922	670	40599	0.397727
CD22.P20273.OID20637.v1	Death	5	1.02	0.95	1.09	0.542307	902	40599	0.243128
CD22.P20273.OID20637.v1	Death	6	1.02	0.96	1.08	0.574595	1212	40599	0.473374
CD22.P20273.OID20637.v1	Death	7	1.02	0.96	1.07	0.531938	1523	40599	0.355639
CD22.P20273.OID20637.v1	Death	8	1	0.95	1.05	0.981	1819	40599	0.678932
CD22.P20273.OID20637.v1	Death	9	0.99	0.94	1.03	0.534476	2212	40599	0.494682
CD22.P20273.OID20637.v1	Death	10	0.98	0.94	1.02	0.41304	2590	40599	0.409352
CD22.P20273.OID20637.v1	Death	11	1	0.96	1.03	0.848855	3052	40599	0.43973
CD22.P20273.OID20637.v1	Death	12	1	0.96	1.03	0.863134	3509	40599	0.478117
CD22.P20273.OID20637.v1	Death	13	1	0.97	1.04	0.896384	3826	40599	0.265003
CD22.P20273.OID20637.v1	Death	14	1.01	0.97	1.04	0.737976	3950	40599	0.135976
CD22.P20273.OID20637.v1	Death	15	1.01	0.97	1.04	0.717286	3961	40599	0.11817
CD22.P20273.OID20637.v1	Death	16	1.01	0.97	1.04	0.717286	3961	40599	0.11817
CD22.P20273.OID20637.v1	Death	17	1.01	0.97	1.04	0.717286	3961	40599	0.11817
LAMP3.Q9UQV4.OID20638.v1	Death	1	1.22	0.96	1.53	0.099218	96	40599	0.757395
LAMP3.Q9UQV4.OID20638.v1	Death	2	1.53	1.33	1.77	4.75181e-09	268	40599	0.128411
LAMP3.Q9UQV4.OID20638.v1	Death	3	1.54	1.39	1.72	4.46542e-15	470	40599	0.655041
LAMP3.Q9UQV4.OID20638.v1	Death	4	1.46	1.33	1.59	3.58742e-16	670	40599	0.191207
LAMP3.Q9UQV4.OID20638.v1	Death	5	1.53	1.41	1.65	5.14228e-26	902	40599	0.666472
LAMP3.Q9UQV4.OID20638.v1	Death	6	1.47	1.38	1.58	6.74134e-29	1212	40599	0.423596
LAMP3.Q9UQV4.OID20638.v1	Death	7	1.44	1.36	1.53	1.32515e-32	1523	40599	0.197583
LAMP3.Q9UQV4.OID20638.v1	Death	8	1.41	1.34	1.49	1.51092e-34	1819	40599	0.16822
LAMP3.Q9UQV4.OID20638.v1	Death	9	1.38	1.31	1.45	1.18805e-36	2212	40599	0.177268
LAMP3.Q9UQV4.OID20638.v1	Death	10	1.34	1.28	1.4	3.95642e-35	2590	40599	0.00171798
LAMP3.Q9UQV4.OID20638.v1	Death	11	1.34	1.29	1.4	8.44044e-42	3052	40599	0.129614
LAMP3.Q9UQV4.OID20638.v1	Death	12	1.32	1.26	1.37	7.39857e-42	3509	40599	0.0259101
LAMP3.Q9UQV4.OID20638.v1	Death	13	1.31	1.26	1.36	1.00367e-44	3826	40599	0.103404
LAMP3.Q9UQV4.OID20638.v1	Death	14	1.32	1.27	1.37	4.21286e-47	3950	40599	0.212802
LAMP3.Q9UQV4.OID20638.v1	Death	15	1.32	1.27	1.37	6.41465e-47	3961	40599	0.194602
LAMP3.Q9UQV4.OID20638.v1	Death	16	1.32	1.27	1.37	6.41465e-47	3961	40599	0.194602
LAMP3.Q9UQV4.OID20638.v1	Death	17	1.32	1.27	1.37	6.41465e-47	3961	40599	0.194602
FCRL2.Q96LA5.OID20639.v1	Death	1	1.05	0.86	1.29	0.62759	96	40599	0.102275
FCRL2.Q96LA5.OID20639.v1	Death	2	0.95	0.85	1.08	0.448674	268	40599	0.236662
FCRL2.Q96LA5.OID20639.v1	Death	3	0.98	0.89	1.07	0.648515	470	40599	0.831581
FCRL2.Q96LA5.OID20639.v1	Death	4	0.95	0.88	1.02	0.162376	670	40599	0.277784
FCRL2.Q96LA5.OID20639.v1	Death	5	0.97	0.91	1.04	0.43462	902	40599	0.510649
FCRL2.Q96LA5.OID20639.v1	Death	6	0.99	0.93	1.05	0.68694	1212	40599	0.217924
FCRL2.Q96LA5.OID20639.v1	Death	7	1	0.95	1.05	0.987014	1523	40599	0.116224
FCRL2.Q96LA5.OID20639.v1	Death	8	1	0.96	1.05	0.962786	1819	40599	0.1923
FCRL2.Q96LA5.OID20639.v1	Death	9	1	0.96	1.05	0.888562	2212	40599	0.136679
FCRL2.Q96LA5.OID20639.v1	Death	10	1	0.96	1.04	0.931133	2590	40599	0.224427
FCRL2.Q96LA5.OID20639.v1	Death	11	1.02	0.98	1.06	0.304036	3052	40599	0.00515805
FCRL2.Q96LA5.OID20639.v1	Death	12	1.02	0.98	1.05	0.298041	3509	40599	0.0161096
FCRL2.Q96LA5.OID20639.v1	Death	13	1.02	0.99	1.05	0.223573	3826	40599	0.0101146
FCRL2.Q96LA5.OID20639.v1	Death	14	1.02	0.99	1.06	0.164568	3950	40599	0.00855327
FCRL2.Q96LA5.OID20639.v1	Death	15	1.02	0.99	1.06	0.144729	3961	40599	0.00499657
FCRL2.Q96LA5.OID20639.v1	Death	16	1.02	0.99	1.06	0.144729	3961	40599	0.00499657
FCRL2.Q96LA5.OID20639.v1	Death	17	1.02	0.99	1.06	0.144729	3961	40599	0.00499657
LAT.O43561.OID20640.v1	Death	1	1.1	0.9	1.35	0.352957	96	40599	0.802414
LAT.O43561.OID20640.v1	Death	2	1.06	0.93	1.19	0.38305	268	40599	0.381234
LAT.O43561.OID20640.v1	Death	3	1.09	0.99	1.19	0.0774448	470	40599	0.825164
LAT.O43561.OID20640.v1	Death	4	1.07	0.99	1.15	0.09685	670	40599	0.694353
LAT.O43561.OID20640.v1	Death	5	1.04	0.97	1.11	0.292825	902	40599	0.142337
LAT.O43561.OID20640.v1	Death	6	1.01	0.95	1.07	0.770406	1212	40599	0.0322157
LAT.O43561.OID20640.v1	Death	7	1	0.95	1.05	0.925962	1523	40599	0.0558638
LAT.O43561.OID20640.v1	Death	8	1	0.96	1.05	0.930677	1819	40599	0.0826835
LAT.O43561.OID20640.v1	Death	9	1.01	0.97	1.05	0.710451	2212	40599	0.462257
LAT.O43561.OID20640.v1	Death	10	1.02	0.98	1.06	0.310866	2590	40599	0.755016
LAT.O43561.OID20640.v1	Death	11	1.01	0.98	1.05	0.4853	3052	40599	0.694472
LAT.O43561.OID20640.v1	Death	12	1.01	0.98	1.05	0.520595	3509	40599	0.494027
LAT.O43561.OID20640.v1	Death	13	1.01	0.98	1.04	0.524887	3826	40599	0.421566
LAT.O43561.OID20640.v1	Death	14	1.01	0.98	1.04	0.46379	3950	40599	0.516343
LAT.O43561.OID20640.v1	Death	15	1.01	0.98	1.04	0.485848	3961	40599	0.454997
LAT.O43561.OID20640.v1	Death	16	1.01	0.98	1.04	0.485848	3961	40599	0.454997
LAT.O43561.OID20640.v1	Death	17	1.01	0.98	1.04	0.485848	3961	40599	0.454997
GMPR.P36959.OID20641.v1	Death	1	0.9	0.74	1.11	0.333526	96	40599	0.897198
GMPR.P36959.OID20641.v1	Death	2	0.91	0.8	1.03	0.132949	268	40599	0.861276
GMPR.P36959.OID20641.v1	Death	3	0.92	0.84	1.01	0.0882561	470	40599	0.79007
GMPR.P36959.OID20641.v1	Death	4	0.95	0.87	1.02	0.154778	670	40599	0.858878
GMPR.P36959.OID20641.v1	Death	5	0.96	0.9	1.03	0.234646	902	40599	0.431222
GMPR.P36959.OID20641.v1	Death	6	0.96	0.91	1.02	0.190491	1212	40599	0.633251
GMPR.P36959.OID20641.v1	Death	7	0.96	0.91	1.01	0.101563	1523	40599	0.784542
GMPR.P36959.OID20641.v1	Death	8	0.96	0.92	1.01	0.138016	1819	40599	0.853342
GMPR.P36959.OID20641.v1	Death	9	0.96	0.92	1	0.0545677	2212	40599	0.699153
GMPR.P36959.OID20641.v1	Death	10	0.98	0.94	1.02	0.236251	2590	40599	0.258535
GMPR.P36959.OID20641.v1	Death	11	0.98	0.94	1.01	0.243853	3052	40599	0.334655
GMPR.P36959.OID20641.v1	Death	12	0.98	0.94	1.01	0.151659	3509	40599	0.745766
GMPR.P36959.OID20641.v1	Death	13	0.97	0.94	1	0.0651999	3826	40599	0.588874
GMPR.P36959.OID20641.v1	Death	14	0.97	0.94	1	0.0506401	3950	40599	0.400153
GMPR.P36959.OID20641.v1	Death	15	0.97	0.94	1	0.0551098	3961	40599	0.424753
GMPR.P36959.OID20641.v1	Death	16	0.97	0.94	1	0.0551098	3961	40599	0.424753
GMPR.P36959.OID20641.v1	Death	17	0.97	0.94	1	0.0551098	3961	40599	0.424753
TPSAB1.Q15661.OID20642.v1	Death	1	1.09	0.89	1.34	0.408861	96	40599	0.629437
TPSAB1.Q15661.OID20642.v1	Death	2	1.08	0.95	1.22	0.233712	268	40599	0.88853
TPSAB1.Q15661.OID20642.v1	Death	3	1.07	0.98	1.17	0.151026	470	40599	0.958132
TPSAB1.Q15661.OID20642.v1	Death	4	1.08	1	1.16	0.0578572	670	40599	0.772591
TPSAB1.Q15661.OID20642.v1	Death	5	1.07	1	1.14	0.0474735	902	40599	0.823912
TPSAB1.Q15661.OID20642.v1	Death	6	1.06	1	1.12	0.0498208	1212	40599	0.565101
TPSAB1.Q15661.OID20642.v1	Death	7	1.05	1	1.11	0.048102	1523	40599	0.486515
TPSAB1.Q15661.OID20642.v1	Death	8	1.05	1	1.1	0.0578879	1819	40599	0.375348
TPSAB1.Q15661.OID20642.v1	Death	9	1.03	0.98	1.07	0.244989	2212	40599	0.053625
TPSAB1.Q15661.OID20642.v1	Death	10	1.03	0.99	1.07	0.186375	2590	40599	0.192983
TPSAB1.Q15661.OID20642.v1	Death	11	1.04	1	1.07	0.0526036	3052	40599	0.854767
TPSAB1.Q15661.OID20642.v1	Death	12	1.02	0.99	1.05	0.258374	3509	40599	0.154558
TPSAB1.Q15661.OID20642.v1	Death	13	1.02	0.99	1.05	0.291348	3826	40599	0.157496
TPSAB1.Q15661.OID20642.v1	Death	14	1.02	0.99	1.05	0.236069	3950	40599	0.246222
TPSAB1.Q15661.OID20642.v1	Death	15	1.02	0.99	1.05	0.240318	3961	40599	0.233917
TPSAB1.Q15661.OID20642.v1	Death	16	1.02	0.99	1.05	0.240318	3961	40599	0.233917
TPSAB1.Q15661.OID20642.v1	Death	17	1.02	0.99	1.05	0.240318	3961	40599	0.233917
PPP1R9B.Q96SB3.OID20643.v1	Death	1	1.08	0.88	1.32	0.447993	96	40599	0.211707
PPP1R9B.Q96SB3.OID20643.v1	Death	2	1.02	0.91	1.16	0.708152	268	40599	0.268855
PPP1R9B.Q96SB3.OID20643.v1	Death	3	1.04	0.95	1.14	0.393954	470	40599	0.941475
PPP1R9B.Q96SB3.OID20643.v1	Death	4	1.06	0.99	1.15	0.111032	670	40599	0.488065
PPP1R9B.Q96SB3.OID20643.v1	Death	5	1.02	0.95	1.09	0.584127	902	40599	0.232454
PPP1R9B.Q96SB3.OID20643.v1	Death	6	1	0.95	1.06	0.864351	1212	40599	0.153787
PPP1R9B.Q96SB3.OID20643.v1	Death	7	0.99	0.94	1.04	0.62346	1523	40599	0.0325927
PPP1R9B.Q96SB3.OID20643.v1	Death	8	0.99	0.95	1.04	0.81351	1819	40599	0.138542
PPP1R9B.Q96SB3.OID20643.v1	Death	9	0.99	0.95	1.04	0.737892	2212	40599	0.236668
PPP1R9B.Q96SB3.OID20643.v1	Death	10	1	0.96	1.04	0.899537	2590	40599	0.57453
PPP1R9B.Q96SB3.OID20643.v1	Death	11	1	0.96	1.03	0.84962	3052	40599	0.644046
PPP1R9B.Q96SB3.OID20643.v1	Death	12	1	0.97	1.03	0.908461	3509	40599	0.716068
PPP1R9B.Q96SB3.OID20643.v1	Death	13	0.99	0.96	1.02	0.415009	3826	40599	0.0743896
PPP1R9B.Q96SB3.OID20643.v1	Death	14	0.99	0.96	1.02	0.372234	3950	40599	0.0509285
PPP1R9B.Q96SB3.OID20643.v1	Death	15	0.99	0.96	1.02	0.373446	3961	40599	0.0480284
PPP1R9B.Q96SB3.OID20643.v1	Death	16	0.99	0.96	1.02	0.373446	3961	40599	0.0480284
PPP1R9B.Q96SB3.OID20643.v1	Death	17	0.99	0.96	1.02	0.373446	3961	40599	0.0480284
PRDX5.P30044.OID20644.v1	Death	1	1.11	0.91	1.37	0.297677	96	40599	0.31863
PRDX5.P30044.OID20644.v1	Death	2	1.02	0.9	1.15	0.754438	268	40599	0.0653129
PRDX5.P30044.OID20644.v1	Death	3	1.07	0.97	1.17	0.155549	470	40599	0.743225
PRDX5.P30044.OID20644.v1	Death	4	1.06	0.99	1.15	0.110163	670	40599	0.954198
PRDX5.P30044.OID20644.v1	Death	5	1.04	0.97	1.11	0.301443	902	40599	0.209755
PRDX5.P30044.OID20644.v1	Death	6	1.02	0.96	1.08	0.598394	1212	40599	0.0795946
PRDX5.P30044.OID20644.v1	Death	7	1	0.95	1.05	0.859069	1523	40599	0.0164842
PRDX5.P30044.OID20644.v1	Death	8	1	0.95	1.05	0.979809	1819	40599	0.0735937
PRDX5.P30044.OID20644.v1	Death	9	1	0.96	1.04	0.87968	2212	40599	0.133246
PRDX5.P30044.OID20644.v1	Death	10	1.01	0.97	1.05	0.667057	2590	40599	0.84637
PRDX5.P30044.OID20644.v1	Death	11	1.01	0.97	1.05	0.615107	3052	40599	0.860762
PRDX5.P30044.OID20644.v1	Death	12	1.01	0.98	1.05	0.545941	3509	40599	0.928259
PRDX5.P30044.OID20644.v1	Death	13	1.01	0.98	1.04	0.625818	3826	40599	0.630458
PRDX5.P30044.OID20644.v1	Death	14	1.01	0.98	1.04	0.555224	3950	40599	0.73454
PRDX5.P30044.OID20644.v1	Death	15	1.01	0.98	1.04	0.562683	3961	40599	0.706499
PRDX5.P30044.OID20644.v1	Death	16	1.01	0.98	1.04	0.562683	3961	40599	0.706499
PRDX5.P30044.OID20644.v1	Death	17	1.01	0.98	1.04	0.562683	3961	40599	0.706499
ADA.P00813.OID20645.v1	Death	1	1.15	0.94	1.42	0.168039	96	40599	0.819992
ADA.P00813.OID20645.v1	Death	2	1.23	1.09	1.4	0.000770242	268	40599	0.356532
ADA.P00813.OID20645.v1	Death	3	1.22	1.11	1.34	2.44067e-05	470	40599	0.989871
ADA.P00813.OID20645.v1	Death	4	1.15	1.06	1.24	0.000545753	670	40599	0.0278838
ADA.P00813.OID20645.v1	Death	5	1.16	1.08	1.24	1.72072e-05	902	40599	0.290538
ADA.P00813.OID20645.v1	Death	6	1.13	1.06	1.2	4.36184e-05	1212	40599	0.0409926
ADA.P00813.OID20645.v1	Death	7	1.13	1.07	1.19	4.00362e-06	1523	40599	0.157656
ADA.P00813.OID20645.v1	Death	8	1.12	1.06	1.17	5.3853e-06	1819	40599	0.0777151
ADA.P00813.OID20645.v1	Death	9	1.1	1.05	1.15	1.36983e-05	2212	40599	0.0321537
ADA.P00813.OID20645.v1	Death	10	1.08	1.04	1.12	0.000158635	2590	40599	0.00311436
ADA.P00813.OID20645.v1	Death	11	1.09	1.05	1.13	7.08044e-06	3052	40599	0.112059
ADA.P00813.OID20645.v1	Death	12	1.09	1.05	1.13	1.27245e-06	3509	40599	0.301419
ADA.P00813.OID20645.v1	Death	13	1.07	1.04	1.11	1.4512e-05	3826	40599	0.0176222
ADA.P00813.OID20645.v1	Death	14	1.07	1.04	1.11	1.21117e-05	3950	40599	0.0187632
ADA.P00813.OID20645.v1	Death	15	1.07	1.04	1.11	1.54426e-05	3961	40599	0.0139144
ADA.P00813.OID20645.v1	Death	16	1.07	1.04	1.11	1.54426e-05	3961	40599	0.0139144
ADA.P00813.OID20645.v1	Death	17	1.07	1.04	1.11	1.54426e-05	3961	40599	0.0139144
TNFRSF11A.Q9Y6Q6.OID20646.v1	Death	1	1.67	1.33	2.08	6.78728e-06	96	40599	0.0548178
TNFRSF11A.Q9Y6Q6.OID20646.v1	Death	2	1.6	1.4	1.82	4.2446e-12	268	40599	0.682087
TNFRSF11A.Q9Y6Q6.OID20646.v1	Death	3	1.51	1.37	1.67	5.0883e-16	470	40599	0.372601
TNFRSF11A.Q9Y6Q6.OID20646.v1	Death	4	1.39	1.28	1.51	1.02798e-14	670	40599	0.000981051
TNFRSF11A.Q9Y6Q6.OID20646.v1	Death	5	1.42	1.32	1.53	1.16204e-21	902	40599	0.45383
TNFRSF11A.Q9Y6Q6.OID20646.v1	Death	6	1.41	1.32	1.5	2.91285e-27	1212	40599	0.869837
TNFRSF11A.Q9Y6Q6.OID20646.v1	Death	7	1.4	1.33	1.48	3.15273e-33	1523	40599	0.990408
TNFRSF11A.Q9Y6Q6.OID20646.v1	Death	8	1.37	1.3	1.44	1.97428e-33	1819	40599	0.1793
TNFRSF11A.Q9Y6Q6.OID20646.v1	Death	9	1.34	1.28	1.4	7.51938e-35	2212	40599	0.157426
TNFRSF11A.Q9Y6Q6.OID20646.v1	Death	10	1.34	1.28	1.39	1.65485e-40	2590	40599	0.569102
TNFRSF11A.Q9Y6Q6.OID20646.v1	Death	11	1.32	1.27	1.37	6.3907e-44	3052	40599	0.799176
TNFRSF11A.Q9Y6Q6.OID20646.v1	Death	12	1.3	1.25	1.35	5.71134e-45	3509	40599	0.560241
TNFRSF11A.Q9Y6Q6.OID20646.v1	Death	13	1.29	1.25	1.34	1.1625e-46	3826	40599	0.61365
TNFRSF11A.Q9Y6Q6.OID20646.v1	Death	14	1.29	1.25	1.34	3.49814e-48	3950	40599	0.606912
TNFRSF11A.Q9Y6Q6.OID20646.v1	Death	15	1.29	1.25	1.34	2.10759e-48	3961	40599	0.708778
TNFRSF11A.Q9Y6Q6.OID20646.v1	Death	16	1.29	1.25	1.34	2.10759e-48	3961	40599	0.708778
TNFRSF11A.Q9Y6Q6.OID20646.v1	Death	17	1.29	1.25	1.34	2.10759e-48	3961	40599	0.708778
CD160.O95971.OID20647.v1	Death	1	1.06	0.87	1.29	0.587985	96	40599	0.312269
CD160.O95971.OID20647.v1	Death	2	1.04	0.92	1.17	0.559702	268	40599	0.597403
CD160.O95971.OID20647.v1	Death	3	1.04	0.95	1.14	0.405232	470	40599	0.702798
CD160.O95971.OID20647.v1	Death	4	1.02	0.94	1.09	0.692296	670	40599	0.306831
CD160.O95971.OID20647.v1	Death	5	1.06	0.99	1.13	0.0914743	902	40599	0.25381
CD160.O95971.OID20647.v1	Death	6	1.09	1.03	1.15	0.00309057	1212	40599	0.0166057
CD160.O95971.OID20647.v1	Death	7	1.1	1.05	1.16	0.000147707	1523	40599	0.0233997
CD160.O95971.OID20647.v1	Death	8	1.1	1.05	1.15	4.45613e-05	1819	40599	0.113812
CD160.O95971.OID20647.v1	Death	9	1.11	1.06	1.16	1.31903e-06	2212	40599	0.020137
CD160.O95971.OID20647.v1	Death	10	1.11	1.07	1.16	7.64738e-08	2590	40599	0.0250006
CD160.O95971.OID20647.v1	Death	11	1.12	1.08	1.16	1.05547e-09	3052	40599	0.00304848
CD160.O95971.OID20647.v1	Death	12	1.1	1.06	1.14	1.86652e-08	3509	40599	0.201571
CD160.O95971.OID20647.v1	Death	13	1.1	1.07	1.14	1.77106e-09	3826	40599	0.0781905
CD160.O95971.OID20647.v1	Death	14	1.1	1.06	1.13	4.04527e-09	3950	40599	0.244531
CD160.O95971.OID20647.v1	Death	15	1.1	1.06	1.13	4.11747e-09	3961	40599	0.240969
CD160.O95971.OID20647.v1	Death	16	1.1	1.06	1.13	4.11747e-09	3961	40599	0.240969
CD160.O95971.OID20647.v1	Death	17	1.1	1.06	1.13	4.11747e-09	3961	40599	0.240969
HCLS1.P14317.OID20648.v1	Death	1	1.29	1.05	1.58	0.0139348	96	40599	0.923026
HCLS1.P14317.OID20648.v1	Death	2	1.1	0.98	1.25	0.116502	268	40599	0.0418957
HCLS1.P14317.OID20648.v1	Death	3	1.08	0.99	1.19	0.100733	470	40599	0.122134
HCLS1.P14317.OID20648.v1	Death	4	1.06	0.98	1.15	0.130991	670	40599	0.0995877
HCLS1.P14317.OID20648.v1	Death	5	1.04	0.97	1.11	0.223567	902	40599	0.055852
HCLS1.P14317.OID20648.v1	Death	6	1.02	0.97	1.08	0.425395	1212	40599	0.0459177
HCLS1.P14317.OID20648.v1	Death	7	1.01	0.96	1.07	0.574238	1523	40599	0.0418535
HCLS1.P14317.OID20648.v1	Death	8	1.01	0.97	1.06	0.559413	1819	40599	0.0691135
HCLS1.P14317.OID20648.v1	Death	9	1.01	0.97	1.05	0.669698	2212	40599	0.109037
HCLS1.P14317.OID20648.v1	Death	10	1.01	0.97	1.05	0.512023	2590	40599	0.31927
HCLS1.P14317.OID20648.v1	Death	11	1.01	0.98	1.05	0.507986	3052	40599	0.369032
HCLS1.P14317.OID20648.v1	Death	12	1.01	0.98	1.05	0.506099	3509	40599	0.336569
HCLS1.P14317.OID20648.v1	Death	13	1.01	0.97	1.04	0.67608	3826	40599	0.136141
HCLS1.P14317.OID20648.v1	Death	14	1.01	0.98	1.04	0.667651	3950	40599	0.125708
HCLS1.P14317.OID20648.v1	Death	15	1.01	0.98	1.04	0.680946	3961	40599	0.110706
HCLS1.P14317.OID20648.v1	Death	16	1.01	0.98	1.04	0.680946	3961	40599	0.110706
HCLS1.P14317.OID20648.v1	Death	17	1.01	0.98	1.04	0.680946	3961	40599	0.110706
CD6.P30203.OID20649.v1	Death	1	0.9	0.73	1.11	0.34086	96	40599	0.567719
CD6.P30203.OID20649.v1	Death	2	0.85	0.75	0.96	0.0103388	268	40599	0.670273
CD6.P30203.OID20649.v1	Death	3	0.89	0.81	0.98	0.0160749	470	40599	0.468461
CD6.P30203.OID20649.v1	Death	4	0.9	0.83	0.97	0.00693726	670	40599	0.414834
CD6.P30203.OID20649.v1	Death	5	0.92	0.86	0.99	0.0227049	902	40599	0.201592
CD6.P30203.OID20649.v1	Death	6	0.93	0.87	0.98	0.00965316	1212	40599	0.425226
CD6.P30203.OID20649.v1	Death	7	0.95	0.9	1	0.0573232	1523	40599	0.0239996
CD6.P30203.OID20649.v1	Death	8	0.95	0.91	1	0.0487005	1819	40599	0.0593931
CD6.P30203.OID20649.v1	Death	9	0.98	0.94	1.02	0.293108	2212	40599	0.000820486
CD6.P30203.OID20649.v1	Death	10	0.96	0.93	1	0.0756857	2590	40599	0.170919
CD6.P30203.OID20649.v1	Death	11	0.96	0.92	0.99	0.0194882	3052	40599	0.666595
CD6.P30203.OID20649.v1	Death	12	0.96	0.92	0.99	0.0101023	3509	40599	0.893972
CD6.P30203.OID20649.v1	Death	13	0.97	0.94	1	0.0434596	3826	40599	0.209975
CD6.P30203.OID20649.v1	Death	14	0.97	0.94	1	0.0494096	3950	40599	0.146277
CD6.P30203.OID20649.v1	Death	15	0.97	0.94	1	0.0438998	3961	40599	0.174804
CD6.P30203.OID20649.v1	Death	16	0.97	0.94	1	0.0438998	3961	40599	0.174804
CD6.P30203.OID20649.v1	Death	17	0.97	0.94	1	0.0438998	3961	40599	0.174804
VEGFA.P15692.OID20650.v1	Death	1	1.62	1.31	2	6.61193e-06	96	40599	0.834222
VEGFA.P15692.OID20650.v1	Death	2	1.49	1.31	1.69	8.45262e-10	268	40599	0.633541
VEGFA.P15692.OID20650.v1	Death	3	1.41	1.28	1.56	1.20039e-12	470	40599	0.223119
VEGFA.P15692.OID20650.v1	Death	4	1.34	1.24	1.45	9.24138e-13	670	40599	0.0346666
VEGFA.P15692.OID20650.v1	Death	5	1.33	1.24	1.43	3.92693e-16	902	40599	0.169101
VEGFA.P15692.OID20650.v1	Death	6	1.3	1.23	1.38	3.41735e-18	1212	40599	0.126237
VEGFA.P15692.OID20650.v1	Death	7	1.28	1.22	1.35	2.61328e-20	1523	40599	0.101833
VEGFA.P15692.OID20650.v1	Death	8	1.26	1.2	1.33	3.48178e-21	1819	40599	0.0426431
VEGFA.P15692.OID20650.v1	Death	9	1.26	1.2	1.31	4.43629e-24	2212	40599	0.231258
VEGFA.P15692.OID20650.v1	Death	10	1.24	1.19	1.29	5.37718e-25	2590	40599	0.0964734
VEGFA.P15692.OID20650.v1	Death	11	1.23	1.18	1.27	1.72796e-26	3052	40599	0.0679358
VEGFA.P15692.OID20650.v1	Death	12	1.22	1.17	1.26	1.20785e-27	3509	40599	0.0527409
VEGFA.P15692.OID20650.v1	Death	13	1.2	1.16	1.24	9.92959e-27	3826	40599	0.00900215
VEGFA.P15692.OID20650.v1	Death	14	1.2	1.16	1.24	3.74e-27	3950	40599	0.00944043
VEGFA.P15692.OID20650.v1	Death	15	1.2	1.16	1.24	3.12379e-27	3961	40599	0.0117471
VEGFA.P15692.OID20650.v1	Death	16	1.2	1.16	1.24	3.12379e-27	3961	40599	0.0117471
VEGFA.P15692.OID20650.v1	Death	17	1.2	1.16	1.24	3.12379e-27	3961	40599	0.0117471
ADAM23.O75077.OID20651.v1	Death	1	1.07	0.88	1.31	0.501728	96	40599	0.475451
ADAM23.O75077.OID20651.v1	Death	2	1.06	0.94	1.19	0.355107	268	40599	0.667962
ADAM23.O75077.OID20651.v1	Death	3	1.09	0.99	1.19	0.0745257	470	40599	0.656685
ADAM23.O75077.OID20651.v1	Death	4	1.07	0.99	1.15	0.0998313	670	40599	0.415716
ADAM23.O75077.OID20651.v1	Death	5	1.08	1.01	1.15	0.021529	902	40599	0.7139
ADAM23.O75077.OID20651.v1	Death	6	1.09	1.03	1.15	0.00238132	1212	40599	0.246566
ADAM23.O75077.OID20651.v1	Death	7	1.11	1.05	1.16	7.13559e-05	1523	40599	0.159162
ADAM23.O75077.OID20651.v1	Death	8	1.1	1.05	1.15	5.87674e-05	1819	40599	0.648734
ADAM23.O75077.OID20651.v1	Death	9	1.08	1.04	1.13	0.000292281	2212	40599	0.499694
ADAM23.O75077.OID20651.v1	Death	10	1.07	1.03	1.11	0.000563579	2590	40599	0.194784
ADAM23.O75077.OID20651.v1	Death	11	1.07	1.03	1.11	0.000210735	3052	40599	0.462927
ADAM23.O75077.OID20651.v1	Death	12	1.06	1.02	1.09	0.000699282	3509	40599	0.140891
ADAM23.O75077.OID20651.v1	Death	13	1.06	1.03	1.09	0.000368906	3826	40599	0.31227
ADAM23.O75077.OID20651.v1	Death	14	1.06	1.02	1.09	0.000497635	3950	40599	0.189068
ADAM23.O75077.OID20651.v1	Death	15	1.06	1.02	1.09	0.000502175	3961	40599	0.194582
ADAM23.O75077.OID20651.v1	Death	16	1.06	1.02	1.09	0.000502175	3961	40599	0.194582
ADAM23.O75077.OID20651.v1	Death	17	1.06	1.02	1.09	0.000502175	3961	40599	0.194582
IL18R1.Q13478.OID20652.v1	Death	1	1.46	1.17	1.82	0.000691242	96	40599	0.967313
IL18R1.Q13478.OID20652.v1	Death	2	1.39	1.22	1.58	9.48098e-07	268	40599	0.251279
IL18R1.Q13478.OID20652.v1	Death	3	1.34	1.21	1.48	9.27832e-09	470	40599	0.229499
IL18R1.Q13478.OID20652.v1	Death	4	1.31	1.21	1.42	1.60264e-10	670	40599	0.136947
IL18R1.Q13478.OID20652.v1	Death	5	1.33	1.24	1.43	6.66104e-15	902	40599	0.945972
IL18R1.Q13478.OID20652.v1	Death	6	1.27	1.2	1.36	1.36584e-14	1212	40599	0.145435
IL18R1.Q13478.OID20652.v1	Death	7	1.28	1.21	1.35	2.05422e-18	1523	40599	0.48188
IL18R1.Q13478.OID20652.v1	Death	8	1.24	1.18	1.31	1.6284e-17	1819	40599	0.0457501
IL18R1.Q13478.OID20652.v1	Death	9	1.21	1.16	1.27	1.21857e-16	2212	40599	0.0118764
IL18R1.Q13478.OID20652.v1	Death	10	1.19	1.14	1.24	6.95657e-16	2590	40599	0.00340121
IL18R1.Q13478.OID20652.v1	Death	11	1.19	1.15	1.24	3.18691e-19	3052	40599	0.171088
IL18R1.Q13478.OID20652.v1	Death	12	1.18	1.14	1.22	5.22234e-19	3509	40599	0.0648341
IL18R1.Q13478.OID20652.v1	Death	13	1.17	1.13	1.21	4.46951e-19	3826	40599	0.0499671
IL18R1.Q13478.OID20652.v1	Death	14	1.17	1.13	1.21	2.31439e-19	3950	40599	0.0448398
IL18R1.Q13478.OID20652.v1	Death	15	1.17	1.13	1.21	1.40369e-19	3961	40599	0.0660548
IL18R1.Q13478.OID20652.v1	Death	16	1.17	1.13	1.21	1.40369e-19	3961	40599	0.0660548
IL18R1.Q13478.OID20652.v1	Death	17	1.17	1.13	1.21	1.40369e-19	3961	40599	0.0660548
TNFRSF4.P43489.OID20653.v1	Death	1	1.84	1.48	2.28	4.04268e-08	96	40599	0.606238
TNFRSF4.P43489.OID20653.v1	Death	2	1.64	1.44	1.86	9.60228e-14	268	40599	0.627557
TNFRSF4.P43489.OID20653.v1	Death	3	1.59	1.44	1.76	1.0978e-20	470	40599	0.277387
TNFRSF4.P43489.OID20653.v1	Death	4	1.48	1.37	1.61	3.55763e-21	670	40599	0.00234457
TNFRSF4.P43489.OID20653.v1	Death	5	1.52	1.42	1.63	2.64006e-31	902	40599	0.599666
TNFRSF4.P43489.OID20653.v1	Death	6	1.48	1.39	1.57	3.21301e-36	1212	40599	0.388062
TNFRSF4.P43489.OID20653.v1	Death	7	1.44	1.36	1.52	1.52435e-39	1523	40599	0.0760543
TNFRSF4.P43489.OID20653.v1	Death	8	1.4	1.34	1.48	6.48706e-41	1819	40599	0.0149503
TNFRSF4.P43489.OID20653.v1	Death	9	1.37	1.31	1.43	4.48692e-42	2212	40599	0.0133839
TNFRSF4.P43489.OID20653.v1	Death	10	1.34	1.29	1.4	3.21256e-43	2590	40599	0.0016061
TNFRSF4.P43489.OID20653.v1	Death	11	1.34	1.29	1.39	1.48266e-50	3052	40599	0.192225
TNFRSF4.P43489.OID20653.v1	Death	12	1.31	1.26	1.36	1.33952e-49	3509	40599	0.0249201
TNFRSF4.P43489.OID20653.v1	Death	13	1.31	1.26	1.35	7.69657e-53	3826	40599	0.0990832
TNFRSF4.P43489.OID20653.v1	Death	14	1.31	1.26	1.35	2.08835e-54	3950	40599	0.118407
TNFRSF4.P43489.OID20653.v1	Death	15	1.31	1.26	1.35	8.81761e-55	3961	40599	0.157427
TNFRSF4.P43489.OID20653.v1	Death	16	1.31	1.26	1.35	8.81761e-55	3961	40599	0.157427
TNFRSF4.P43489.OID20653.v1	Death	17	1.31	1.26	1.35	8.81761e-55	3961	40599	0.157427
C1QA.P02745.OID20654.v1	Death	1	1.54	1.25	1.9	5.18924e-05	96	40599	0.975793
C1QA.P02745.OID20654.v1	Death	2	1.4	1.23	1.58	1.75174e-07	268	40599	0.581445
C1QA.P02745.OID20654.v1	Death	3	1.35	1.23	1.49	4.19312e-10	470	40599	0.942183
C1QA.P02745.OID20654.v1	Death	4	1.29	1.19	1.39	4.15787e-10	670	40599	0.141184
C1QA.P02745.OID20654.v1	Death	5	1.3	1.22	1.4	2.94403e-14	902	40599	0.949855
C1QA.P02745.OID20654.v1	Death	6	1.25	1.17	1.32	3.34051e-13	1212	40599	0.198338
C1QA.P02745.OID20654.v1	Death	7	1.25	1.19	1.32	8.47705e-17	1523	40599	0.509336
C1QA.P02745.OID20654.v1	Death	8	1.23	1.17	1.29	3.69128e-17	1819	40599	0.178777
C1QA.P02745.OID20654.v1	Death	9	1.22	1.17	1.27	6.00749e-19	2212	40599	0.260048
C1QA.P02745.OID20654.v1	Death	10	1.22	1.17	1.27	3.40897e-21	2590	40599	0.332152
C1QA.P02745.OID20654.v1	Death	11	1.22	1.17	1.26	5.58959e-25	3052	40599	0.854606
C1QA.P02745.OID20654.v1	Death	12	1.2	1.16	1.24	3.35238e-25	3509	40599	0.713211
C1QA.P02745.OID20654.v1	Death	13	1.2	1.16	1.24	9.07991e-26	3826	40599	0.534643
C1QA.P02745.OID20654.v1	Death	14	1.2	1.16	1.24	1.88438e-26	3950	40599	0.557448
C1QA.P02745.OID20654.v1	Death	15	1.2	1.16	1.24	1.2124e-26	3961	40599	0.639825
C1QA.P02745.OID20654.v1	Death	16	1.2	1.16	1.24	1.2124e-26	3961	40599	0.639825
C1QA.P02745.OID20654.v1	Death	17	1.2	1.16	1.24	1.2124e-26	3961	40599	0.639825
CCL13.Q99616.OID20655.v1	Death	1	0.91	0.74	1.11	0.348938	96	40599	0.348422
CCL13.Q99616.OID20655.v1	Death	2	1.02	0.9	1.16	0.704042	268	40599	0.249658
CCL13.Q99616.OID20655.v1	Death	3	1.09	0.99	1.19	0.0877367	470	40599	0.13353
CCL13.Q99616.OID20655.v1	Death	4	1.05	0.97	1.14	0.202392	670	40599	0.826806
CCL13.Q99616.OID20655.v1	Death	5	1.06	0.99	1.14	0.0876197	902	40599	0.735307
CCL13.Q99616.OID20655.v1	Death	6	1.06	1	1.12	0.0516034	1212	40599	0.623999
CCL13.Q99616.OID20655.v1	Death	7	1.05	1	1.11	0.0613656	1523	40599	0.938086
CCL13.Q99616.OID20655.v1	Death	8	1.03	0.98	1.08	0.263257	1819	40599	0.124376
CCL13.Q99616.OID20655.v1	Death	9	1.03	0.99	1.08	0.144835	2212	40599	0.711474
CCL13.Q99616.OID20655.v1	Death	10	1.03	0.99	1.07	0.167179	2590	40599	0.634933
CCL13.Q99616.OID20655.v1	Death	11	1.02	0.99	1.06	0.208553	3052	40599	0.461538
CCL13.Q99616.OID20655.v1	Death	12	1.02	0.99	1.06	0.168751	3509	40599	0.726782
CCL13.Q99616.OID20655.v1	Death	13	1.02	0.99	1.06	0.147004	3826	40599	0.758248
CCL13.Q99616.OID20655.v1	Death	14	1.03	0.99	1.06	0.118418	3950	40599	0.908669
CCL13.Q99616.OID20655.v1	Death	15	1.03	0.99	1.06	0.117869	3961	40599	0.919936
CCL13.Q99616.OID20655.v1	Death	16	1.03	0.99	1.06	0.117869	3961	40599	0.919936
CCL13.Q99616.OID20655.v1	Death	17	1.03	0.99	1.06	0.117869	3961	40599	0.919936
HGF.P14210.OID20656.v1	Death	1	2.61	2.08	3.29	2.14941e-16	96	40599	0.702753
HGF.P14210.OID20656.v1	Death	2	2.16	1.88	2.48	4.73432e-27	268	40599	0.507776
HGF.P14210.OID20656.v1	Death	3	1.92	1.73	2.13	1.06944e-33	470	40599	0.00468009
HGF.P14210.OID20656.v1	Death	4	1.76	1.61	1.93	3.39615e-36	670	40599	5.20473e-05
HGF.P14210.OID20656.v1	Death	5	1.71	1.58	1.84	1.29693e-42	902	40599	0.00143319
HGF.P14210.OID20656.v1	Death	6	1.66	1.55	1.77	9.44719e-51	1212	40599	0.0110359
HGF.P14210.OID20656.v1	Death	7	1.64	1.55	1.74	3.83605e-61	1523	40599	0.0274059
HGF.P14210.OID20656.v1	Death	8	1.6	1.51	1.69	7.28871e-65	1819	40599	0.00986368
HGF.P14210.OID20656.v1	Death	9	1.56	1.48	1.64	6.98224e-70	2212	40599	0.036556
HGF.P14210.OID20656.v1	Death	10	1.52	1.45	1.59	4.03853e-72	2590	40599	0.015426
HGF.P14210.OID20656.v1	Death	11	1.48	1.42	1.54	6.51078e-75	3052	40599	0.00761449
HGF.P14210.OID20656.v1	Death	12	1.44	1.39	1.5	2.53381e-75	3509	40599	0.000575789
HGF.P14210.OID20656.v1	Death	13	1.42	1.37	1.48	4.52936e-75	3826	40599	0.000102279
HGF.P14210.OID20656.v1	Death	14	1.42	1.36	1.47	9.08731e-76	3950	40599	4.57017e-05
HGF.P14210.OID20656.v1	Death	15	1.41	1.36	1.47	1.88573e-75	3961	40599	3.77983e-05
HGF.P14210.OID20656.v1	Death	16	1.41	1.36	1.47	1.88573e-75	3961	40599	3.77983e-05
HGF.P14210.OID20656.v1	Death	17	1.41	1.36	1.47	1.88573e-75	3961	40599	3.77983e-05
MERTK.Q12866.OID20657.v1	Death	1	1.7	1.36	2.11	2.02544e-06	96	40599	0.606095
MERTK.Q12866.OID20657.v1	Death	2	1.35	1.18	1.53	6.36187e-06	268	40599	0.00636384
MERTK.Q12866.OID20657.v1	Death	3	1.29	1.17	1.42	3.82745e-07	470	40599	0.0277701
MERTK.Q12866.OID20657.v1	Death	4	1.28	1.18	1.39	4.71822e-09	670	40599	0.0583664
MERTK.Q12866.OID20657.v1	Death	5	1.26	1.18	1.36	7.7373e-11	902	40599	0.301364
MERTK.Q12866.OID20657.v1	Death	6	1.23	1.16	1.31	3.46773e-11	1212	40599	0.155213
MERTK.Q12866.OID20657.v1	Death	7	1.24	1.17	1.31	8.70346e-15	1523	40599	0.354955
MERTK.Q12866.OID20657.v1	Death	8	1.23	1.17	1.3	1.15914e-16	1819	40599	0.417599
MERTK.Q12866.OID20657.v1	Death	9	1.2	1.14	1.25	6.62462e-15	2212	40599	0.0348295
MERTK.Q12866.OID20657.v1	Death	10	1.17	1.12	1.22	1.81876e-13	2590	40599	0.00123269
MERTK.Q12866.OID20657.v1	Death	11	1.16	1.12	1.2	4.84645e-14	3052	40599	0.00652281
MERTK.Q12866.OID20657.v1	Death	12	1.16	1.12	1.2	8.67184e-16	3509	40599	0.0761587
MERTK.Q12866.OID20657.v1	Death	13	1.16	1.12	1.2	9.61088e-17	3826	40599	0.147673
MERTK.Q12866.OID20657.v1	Death	14	1.15	1.11	1.19	2.01029e-16	3950	40599	0.0510172
MERTK.Q12866.OID20657.v1	Death	15	1.15	1.11	1.19	2.92538e-16	3961	40599	0.0425401
MERTK.Q12866.OID20657.v1	Death	16	1.15	1.11	1.19	2.92538e-16	3961	40599	0.0425401
MERTK.Q12866.OID20657.v1	Death	17	1.15	1.11	1.19	2.92538e-16	3961	40599	0.0425401
AGRP.O00253.OID20658.v1	Death	1	1.09	0.89	1.35	0.40253	96	40599	0.946358
AGRP.O00253.OID20658.v1	Death	2	1.12	0.99	1.27	0.064675	268	40599	0.68252
AGRP.O00253.OID20658.v1	Death	3	1.15	1.04	1.26	0.0042346	470	40599	0.968788
AGRP.O00253.OID20658.v1	Death	4	1.15	1.06	1.24	0.000685248	670	40599	0.741044
AGRP.O00253.OID20658.v1	Death	5	1.18	1.1	1.27	1.39523e-06	902	40599	0.215449
AGRP.O00253.OID20658.v1	Death	6	1.16	1.09	1.23	6.80429e-07	1212	40599	0.982663
AGRP.O00253.OID20658.v1	Death	7	1.18	1.12	1.24	1.34854e-09	1523	40599	0.53849
AGRP.O00253.OID20658.v1	Death	8	1.17	1.11	1.23	2.27374e-10	1819	40599	0.936545
AGRP.O00253.OID20658.v1	Death	9	1.15	1.1	1.2	5.20848e-10	2212	40599	0.39883
AGRP.O00253.OID20658.v1	Death	10	1.14	1.1	1.19	4.38514e-11	2590	40599	0.540055
AGRP.O00253.OID20658.v1	Death	11	1.13	1.09	1.17	1.15372e-10	3052	40599	0.247103
AGRP.O00253.OID20658.v1	Death	12	1.13	1.09	1.17	1.26295e-11	3509	40599	0.295064
AGRP.O00253.OID20658.v1	Death	13	1.13	1.09	1.16	1.89243e-12	3826	40599	0.356579
AGRP.O00253.OID20658.v1	Death	14	1.12	1.09	1.16	6.02949e-12	3950	40599	0.183089
AGRP.O00253.OID20658.v1	Death	15	1.12	1.09	1.16	3.41993e-12	3961	40599	0.24827
AGRP.O00253.OID20658.v1	Death	16	1.12	1.09	1.16	3.41993e-12	3961	40599	0.24827
AGRP.O00253.OID20658.v1	Death	17	1.12	1.09	1.16	3.41993e-12	3961	40599	0.24827
CTSO.P43234.OID20660.v1	Death	1	1.09	0.89	1.35	0.397141	96	40599	0.615569
CTSO.P43234.OID20660.v1	Death	2	1.19	1.05	1.35	0.00675402	268	40599	0.244716
CTSO.P43234.OID20660.v1	Death	3	1.25	1.14	1.38	3.89237e-06	470	40599	0.18087
CTSO.P43234.OID20660.v1	Death	4	1.2	1.1	1.29	1.09524e-05	670	40599	0.279432
CTSO.P43234.OID20660.v1	Death	5	1.21	1.13	1.29	6.83876e-08	902	40599	0.990493
CTSO.P43234.OID20660.v1	Death	6	1.19	1.12	1.26	6.71873e-09	1212	40599	0.638576
CTSO.P43234.OID20660.v1	Death	7	1.18	1.12	1.25	5.46222e-10	1523	40599	0.431297
CTSO.P43234.OID20660.v1	Death	8	1.18	1.12	1.24	5.18513e-11	1819	40599	0.369657
CTSO.P43234.OID20660.v1	Death	9	1.16	1.11	1.21	3.57331e-11	2212	40599	0.310524
CTSO.P43234.OID20660.v1	Death	10	1.15	1.1	1.19	4.29062e-11	2590	40599	0.173007
CTSO.P43234.OID20660.v1	Death	11	1.14	1.1	1.18	5.44403e-12	3052	40599	0.307813
CTSO.P43234.OID20660.v1	Death	12	1.14	1.1	1.18	5.42507e-13	3509	40599	0.460163
CTSO.P43234.OID20660.v1	Death	13	1.13	1.1	1.17	1.39706e-13	3826	40599	0.501456
CTSO.P43234.OID20660.v1	Death	14	1.14	1.1	1.17	4.22314e-14	3950	40599	0.514339
CTSO.P43234.OID20660.v1	Death	15	1.13	1.1	1.17	5.83037e-14	3961	40599	0.48552
CTSO.P43234.OID20660.v1	Death	16	1.13	1.1	1.17	5.83037e-14	3961	40599	0.48552
CTSO.P43234.OID20660.v1	Death	17	1.13	1.1	1.17	5.83037e-14	3961	40599	0.48552
FLT3LG.P49771.OID20661.v1	Death	1	1.59	1.29	1.96	1.53923e-05	96	40599	0.607043
FLT3LG.P49771.OID20661.v1	Death	2	1.55	1.37	1.76	6.71709e-12	268	40599	0.407743
FLT3LG.P49771.OID20661.v1	Death	3	1.47	1.34	1.62	1.43525e-15	470	40599	0.779534
FLT3LG.P49771.OID20661.v1	Death	4	1.34	1.24	1.45	7.31291e-13	670	40599	0.00529079
FLT3LG.P49771.OID20661.v1	Death	5	1.35	1.26	1.44	1.12254e-17	902	40599	0.220778
FLT3LG.P49771.OID20661.v1	Death	6	1.31	1.23	1.39	5.21999e-19	1212	40599	0.0709624
FLT3LG.P49771.OID20661.v1	Death	7	1.28	1.21	1.35	4.91786e-20	1523	40599	0.0260354
FLT3LG.P49771.OID20661.v1	Death	8	1.24	1.18	1.31	9.55804e-19	1819	40599	0.00184101
FLT3LG.P49771.OID20661.v1	Death	9	1.2	1.15	1.26	9.72466e-17	2212	40599	9.74724e-05
FLT3LG.P49771.OID20661.v1	Death	10	1.18	1.13	1.22	5.3063e-15	2590	40599	1.95698e-06
FLT3LG.P49771.OID20661.v1	Death	11	1.15	1.11	1.19	4.02003e-13	3052	40599	9.17813e-08
FLT3LG.P49771.OID20661.v1	Death	12	1.14	1.1	1.18	1.58811e-13	3509	40599	1.25981e-05
FLT3LG.P49771.OID20661.v1	Death	13	1.14	1.1	1.18	5.55289e-14	3826	40599	0.000110655
FLT3LG.P49771.OID20661.v1	Death	14	1.13	1.09	1.17	1.64712e-13	3950	40599	4.28374e-05
FLT3LG.P49771.OID20661.v1	Death	15	1.13	1.09	1.17	2.23865e-13	3961	40599	4.22807e-05
FLT3LG.P49771.OID20661.v1	Death	16	1.13	1.09	1.17	2.23865e-13	3961	40599	4.22807e-05
FLT3LG.P49771.OID20661.v1	Death	17	1.13	1.09	1.17	2.23865e-13	3961	40599	4.22807e-05
VEGFD.O43915.OID20662.v1	Death	1	1.26	1.03	1.54	0.0242926	96	40599	0.953466
VEGFD.O43915.OID20662.v1	Death	2	1.29	1.14	1.45	3.30288e-05	268	40599	0.777923
VEGFD.O43915.OID20662.v1	Death	3	1.23	1.12	1.35	8.15904e-06	470	40599	0.556211
VEGFD.O43915.OID20662.v1	Death	4	1.19	1.1	1.29	8.5769e-06	670	40599	0.383167
VEGFD.O43915.OID20662.v1	Death	5	1.23	1.15	1.31	1.25557e-09	902	40599	0.632404
VEGFD.O43915.OID20662.v1	Death	6	1.23	1.16	1.3	9.52843e-13	1212	40599	0.618067
VEGFD.O43915.OID20662.v1	Death	7	1.21	1.15	1.28	1.41987e-13	1523	40599	0.981789
VEGFD.O43915.OID20662.v1	Death	8	1.19	1.14	1.25	9.78794e-14	1819	40599	0.611043
VEGFD.O43915.OID20662.v1	Death	9	1.18	1.13	1.23	9.05914e-14	2212	40599	0.182414
VEGFD.O43915.OID20662.v1	Death	10	1.17	1.13	1.22	1.58133e-15	2590	40599	0.109878
VEGFD.O43915.OID20662.v1	Death	11	1.16	1.12	1.21	1.43656e-16	3052	40599	0.0987074
VEGFD.O43915.OID20662.v1	Death	12	1.15	1.11	1.19	3.6412e-16	3509	40599	0.0305678
VEGFD.O43915.OID20662.v1	Death	13	1.15	1.11	1.19	2.56029e-17	3826	40599	0.101522
VEGFD.O43915.OID20662.v1	Death	14	1.15	1.11	1.18	2.42983e-17	3950	40599	0.0935823
VEGFD.O43915.OID20662.v1	Death	15	1.15	1.11	1.19	1.23899e-17	3961	40599	0.135956
VEGFD.O43915.OID20662.v1	Death	16	1.15	1.11	1.19	1.23899e-17	3961	40599	0.135956
VEGFD.O43915.OID20662.v1	Death	17	1.15	1.11	1.19	1.23899e-17	3961	40599	0.135956
GZMA.P12544.OID20663.v1	Death	1	1.13	0.91	1.39	0.265781	96	40599	0.992866
GZMA.P12544.OID20663.v1	Death	2	1.07	0.94	1.21	0.305794	268	40599	0.935739
GZMA.P12544.OID20663.v1	Death	3	1.11	1.01	1.22	0.026473	470	40599	0.726102
GZMA.P12544.OID20663.v1	Death	4	1.06	0.98	1.15	0.149523	670	40599	0.266467
GZMA.P12544.OID20663.v1	Death	5	1.05	0.98	1.13	0.147028	902	40599	0.403235
GZMA.P12544.OID20663.v1	Death	6	1.03	0.97	1.09	0.310232	1212	40599	0.16801
GZMA.P12544.OID20663.v1	Death	7	1.04	0.98	1.09	0.179961	1523	40599	0.598213
GZMA.P12544.OID20663.v1	Death	8	1.03	0.98	1.08	0.256964	1819	40599	0.313812
GZMA.P12544.OID20663.v1	Death	9	1.02	0.98	1.07	0.331838	2212	40599	0.50015
GZMA.P12544.OID20663.v1	Death	10	1.02	0.98	1.06	0.363733	2590	40599	0.570339
GZMA.P12544.OID20663.v1	Death	11	1.02	0.99	1.06	0.22849	3052	40599	0.677629
GZMA.P12544.OID20663.v1	Death	12	1.02	0.99	1.06	0.239417	3509	40599	0.794618
GZMA.P12544.OID20663.v1	Death	13	1.02	0.99	1.05	0.261162	3826	40599	0.922265
GZMA.P12544.OID20663.v1	Death	14	1.02	0.98	1.05	0.297987	3950	40599	0.934934
GZMA.P12544.OID20663.v1	Death	15	1.02	0.98	1.05	0.313423	3961	40599	0.916444
GZMA.P12544.OID20663.v1	Death	16	1.02	0.98	1.05	0.313423	3961	40599	0.916444
GZMA.P12544.OID20663.v1	Death	17	1.02	0.98	1.05	0.313423	3961	40599	0.916444
CLSTN2.Q9H4D0.OID20664.v1	Death	1	1.43	1.16	1.76	0.000683953	96	40599	0.539629
CLSTN2.Q9H4D0.OID20664.v1	Death	2	1.35	1.2	1.53	1.60738e-06	268	40599	0.646666
CLSTN2.Q9H4D0.OID20664.v1	Death	3	1.29	1.17	1.42	9.6449e-08	470	40599	0.218669
CLSTN2.Q9H4D0.OID20664.v1	Death	4	1.25	1.16	1.35	1.82613e-08	670	40599	0.160148
CLSTN2.Q9H4D0.OID20664.v1	Death	5	1.29	1.2	1.38	2.5987e-13	902	40599	0.544778
CLSTN2.Q9H4D0.OID20664.v1	Death	6	1.28	1.21	1.36	1.2039e-16	1212	40599	0.77024
CLSTN2.Q9H4D0.OID20664.v1	Death	7	1.29	1.22	1.35	1.97858e-21	1523	40599	0.553386
CLSTN2.Q9H4D0.OID20664.v1	Death	8	1.27	1.22	1.34	1.12205e-23	1819	40599	0.788545
CLSTN2.Q9H4D0.OID20664.v1	Death	9	1.25	1.2	1.31	6.80734e-25	2212	40599	0.704307
CLSTN2.Q9H4D0.OID20664.v1	Death	10	1.24	1.19	1.29	1.6492e-26	2590	40599	0.48327
CLSTN2.Q9H4D0.OID20664.v1	Death	11	1.22	1.18	1.27	5.45267e-27	3052	40599	0.167832
CLSTN2.Q9H4D0.OID20664.v1	Death	12	1.2	1.16	1.25	2.19513e-26	3509	40599	0.0475491
CLSTN2.Q9H4D0.OID20664.v1	Death	13	1.19	1.15	1.23	6.55761e-26	3826	40599	0.0151555
CLSTN2.Q9H4D0.OID20664.v1	Death	14	1.19	1.15	1.23	1.70821e-26	3950	40599	0.0187432
CLSTN2.Q9H4D0.OID20664.v1	Death	15	1.19	1.16	1.23	7.56359e-27	3961	40599	0.0286909
CLSTN2.Q9H4D0.OID20664.v1	Death	16	1.19	1.16	1.23	7.56359e-27	3961	40599	0.0286909
CLSTN2.Q9H4D0.OID20664.v1	Death	17	1.19	1.16	1.23	7.56359e-27	3961	40599	0.0286909
FASLG.P48023.OID20665.v1	Death	1	0.79	0.63	0.98	0.0291827	96	40599	0.370619
FASLG.P48023.OID20665.v1	Death	2	0.76	0.66	0.86	2.66995e-05	268	40599	0.944405
FASLG.P48023.OID20665.v1	Death	3	0.8	0.73	0.89	1.44405e-05	470	40599	0.142853
FASLG.P48023.OID20665.v1	Death	4	0.8	0.74	0.87	1.21909e-07	670	40599	0.246438
FASLG.P48023.OID20665.v1	Death	5	0.81	0.76	0.87	1.43678e-08	902	40599	0.315303
FASLG.P48023.OID20665.v1	Death	6	0.84	0.79	0.89	1.84593e-08	1212	40599	0.0944747
FASLG.P48023.OID20665.v1	Death	7	0.87	0.82	0.91	2.11084e-07	1523	40599	0.00115076
FASLG.P48023.OID20665.v1	Death	8	0.88	0.84	0.92	3.14717e-07	1819	40599	0.00338215
FASLG.P48023.OID20665.v1	Death	9	0.89	0.85	0.94	1.16903e-06	2212	40599	0.00211478
FASLG.P48023.OID20665.v1	Death	10	0.9	0.86	0.93	2.29064e-07	2590	40599	0.0151124
FASLG.P48023.OID20665.v1	Death	11	0.91	0.87	0.94	3.9058e-07	3052	40599	0.0141909
FASLG.P48023.OID20665.v1	Death	12	0.91	0.88	0.94	1.25018e-07	3509	40599	0.036493
FASLG.P48023.OID20665.v1	Death	13	0.91	0.88	0.94	4.30658e-08	3826	40599	0.104884
FASLG.P48023.OID20665.v1	Death	14	0.91	0.88	0.94	4.91042e-08	3950	40599	0.0578812
FASLG.P48023.OID20665.v1	Death	15	0.91	0.88	0.94	5.26869e-08	3961	40599	0.0582955
FASLG.P48023.OID20665.v1	Death	16	0.91	0.88	0.94	5.26869e-08	3961	40599	0.0582955
FASLG.P48023.OID20665.v1	Death	17	0.91	0.88	0.94	5.26869e-08	3961	40599	0.0582955
IL12B.P29460.OID20666.v1	Death	1	1.12	0.91	1.38	0.293897	96	40599	0.522091
IL12B.P29460.OID20666.v1	Death	2	1.16	1.02	1.31	0.0238234	268	40599	0.184358
IL12B.P29460.OID20666.v1	Death	3	1.19	1.08	1.31	0.000296312	470	40599	0.226266
IL12B.P29460.OID20666.v1	Death	4	1.15	1.06	1.25	0.000543362	670	40599	0.556049
IL12B.P29460.OID20666.v1	Death	5	1.16	1.08	1.24	2.10044e-05	902	40599	0.73011
IL12B.P29460.OID20666.v1	Death	6	1.18	1.11	1.25	5.18688e-08	1212	40599	0.182372
IL12B.P29460.OID20666.v1	Death	7	1.18	1.12	1.25	5.47649e-10	1523	40599	0.217977
IL12B.P29460.OID20666.v1	Death	8	1.17	1.12	1.23	1.39634e-10	1819	40599	0.701201
IL12B.P29460.OID20666.v1	Death	9	1.17	1.12	1.23	1.11539e-12	2212	40599	0.342626
IL12B.P29460.OID20666.v1	Death	10	1.16	1.12	1.21	2.65549e-13	2590	40599	0.586597
IL12B.P29460.OID20666.v1	Death	11	1.16	1.12	1.21	4.2603e-15	3052	40599	0.335665
IL12B.P29460.OID20666.v1	Death	12	1.15	1.11	1.19	8.88907e-15	3509	40599	0.779551
IL12B.P29460.OID20666.v1	Death	13	1.15	1.11	1.19	6.64635e-16	3826	40599	0.605292
IL12B.P29460.OID20666.v1	Death	14	1.15	1.11	1.19	2.37016e-16	3950	40599	0.596408
IL12B.P29460.OID20666.v1	Death	15	1.15	1.11	1.19	1.75766e-16	3961	40599	0.524409
IL12B.P29460.OID20666.v1	Death	16	1.15	1.11	1.19	1.75766e-16	3961	40599	0.524409
IL12B.P29460.OID20666.v1	Death	17	1.15	1.11	1.19	1.75766e-16	3961	40599	0.524409
CDSN.Q15517.OID20667.v1	Death	1	1.04	0.85	1.27	0.730985	96	40599	0.536308
CDSN.Q15517.OID20667.v1	Death	2	1.01	0.9	1.14	0.826343	268	40599	0.636713
CDSN.Q15517.OID20667.v1	Death	3	1.01	0.93	1.11	0.773664	470	40599	0.683728
CDSN.Q15517.OID20667.v1	Death	4	1.04	0.97	1.13	0.278072	670	40599	0.782727
CDSN.Q15517.OID20667.v1	Death	5	1.08	1.01	1.16	0.0169941	902	40599	0.0484282
CDSN.Q15517.OID20667.v1	Death	6	1.09	1.03	1.16	0.00196917	1212	40599	0.0428219
CDSN.Q15517.OID20667.v1	Death	7	1.1	1.05	1.16	0.000219292	1523	40599	0.139687
CDSN.Q15517.OID20667.v1	Death	8	1.08	1.04	1.14	0.000642313	1819	40599	0.923838
CDSN.Q15517.OID20667.v1	Death	9	1.08	1.03	1.12	0.000442564	2212	40599	0.945493
CDSN.Q15517.OID20667.v1	Death	10	1.08	1.04	1.13	4.59878e-05	2590	40599	0.467831
CDSN.Q15517.OID20667.v1	Death	11	1.09	1.05	1.13	3.28695e-06	3052	40599	0.144031
CDSN.Q15517.OID20667.v1	Death	12	1.08	1.05	1.12	3.04814e-06	3509	40599	0.404503
CDSN.Q15517.OID20667.v1	Death	13	1.08	1.04	1.11	6.63343e-06	3826	40599	0.875878
CDSN.Q15517.OID20667.v1	Death	14	1.08	1.05	1.11	1.58121e-06	3950	40599	0.578733
CDSN.Q15517.OID20667.v1	Death	15	1.08	1.05	1.12	8.88191e-07	3961	40599	0.427689
CDSN.Q15517.OID20667.v1	Death	16	1.08	1.05	1.12	8.88191e-07	3961	40599	0.427689
CDSN.Q15517.OID20667.v1	Death	17	1.08	1.05	1.12	8.88191e-07	3961	40599	0.427689
CCL11.P51671.OID20668.v1	Death	1	1.16	0.94	1.44	0.175653	96	40599	0.378746
CCL11.P51671.OID20668.v1	Death	2	1.22	1.07	1.38	0.00321469	268	40599	0.812135
CCL11.P51671.OID20668.v1	Death	3	1.26	1.15	1.39	2.74815e-06	470	40599	0.480106
CCL11.P51671.OID20668.v1	Death	4	1.21	1.12	1.32	3.79198e-06	670	40599	0.558367
CCL11.P51671.OID20668.v1	Death	5	1.2	1.12	1.29	3.23501e-07	902	40599	0.432185
CCL11.P51671.OID20668.v1	Death	6	1.19	1.12	1.27	1.52448e-08	1212	40599	0.535694
CCL11.P51671.OID20668.v1	Death	7	1.21	1.14	1.28	1.02307e-11	1523	40599	0.851341
CCL11.P51671.OID20668.v1	Death	8	1.18	1.12	1.24	1.49254e-10	1819	40599	0.314583
CCL11.P51671.OID20668.v1	Death	9	1.18	1.13	1.23	8.41967e-13	2212	40599	0.971872
CCL11.P51671.OID20668.v1	Death	10	1.18	1.13	1.23	3.44137e-14	2590	40599	0.779939
CCL11.P51671.OID20668.v1	Death	11	1.16	1.12	1.21	3.08154e-14	3052	40599	0.372125
CCL11.P51671.OID20668.v1	Death	12	1.14	1.1	1.18	4.46528e-13	3509	40599	0.0546075
CCL11.P51671.OID20668.v1	Death	13	1.14	1.1	1.18	2.64658e-13	3826	40599	0.0488094
CCL11.P51671.OID20668.v1	Death	14	1.13	1.09	1.17	7.57239e-13	3950	40599	0.0160309
CCL11.P51671.OID20668.v1	Death	15	1.13	1.09	1.17	7.5524e-13	3961	40599	0.0166654
CCL11.P51671.OID20668.v1	Death	16	1.13	1.09	1.17	7.5524e-13	3961	40599	0.0166654
CCL11.P51671.OID20668.v1	Death	17	1.13	1.09	1.17	7.5524e-13	3961	40599	0.0166654
KYNU.Q16719.OID20669.v1	Death	1	1.17	0.94	1.46	0.151627	96	40599	0.522025
KYNU.Q16719.OID20669.v1	Death	2	1.09	0.96	1.24	0.192581	268	40599	0.251344
KYNU.Q16719.OID20669.v1	Death	3	1.11	1.01	1.23	0.0377005	470	40599	0.509307
KYNU.Q16719.OID20669.v1	Death	4	1.11	1.02	1.2	0.0173377	670	40599	0.365611
KYNU.Q16719.OID20669.v1	Death	5	1.09	1.02	1.17	0.0161807	902	40599	0.353463
KYNU.Q16719.OID20669.v1	Death	6	1.06	1	1.13	0.0603856	1212	40599	0.0539549
KYNU.Q16719.OID20669.v1	Death	7	1.07	1.01	1.13	0.0241788	1523	40599	0.161555
KYNU.Q16719.OID20669.v1	Death	8	1.05	1	1.1	0.053006	1819	40599	0.0474409
KYNU.Q16719.OID20669.v1	Death	9	1.03	0.99	1.08	0.176382	2212	40599	0.015604
KYNU.Q16719.OID20669.v1	Death	10	1.02	0.98	1.06	0.36282	2590	40599	0.0236949
KYNU.Q16719.OID20669.v1	Death	11	1.02	0.98	1.06	0.331813	3052	40599	0.0933015
KYNU.Q16719.OID20669.v1	Death	12	1.03	0.99	1.06	0.163722	3509	40599	0.36961
KYNU.Q16719.OID20669.v1	Death	13	1.03	0.99	1.06	0.140445	3826	40599	0.415419
KYNU.Q16719.OID20669.v1	Death	14	1.03	1	1.07	0.0778154	3950	40599	0.736138
KYNU.Q16719.OID20669.v1	Death	15	1.03	1	1.07	0.08634	3961	40599	0.660499
KYNU.Q16719.OID20669.v1	Death	16	1.03	1	1.07	0.08634	3961	40599	0.660499
KYNU.Q16719.OID20669.v1	Death	17	1.03	1	1.07	0.08634	3961	40599	0.660499
LY9.Q9HBG7.OID20670.v1	Death	1	1.18	0.97	1.45	0.0987039	96	40599	0.821937
LY9.Q9HBG7.OID20670.v1	Death	2	1.15	1.02	1.3	0.0199023	268	40599	0.839199
LY9.Q9HBG7.OID20670.v1	Death	3	1.22	1.12	1.34	1.36574e-05	470	40599	0.165306
LY9.Q9HBG7.OID20670.v1	Death	4	1.2	1.11	1.29	3.19134e-06	670	40599	0.717894
LY9.Q9HBG7.OID20670.v1	Death	5	1.19	1.12	1.27	1.25565e-07	902	40599	0.796586
LY9.Q9HBG7.OID20670.v1	Death	6	1.17	1.11	1.24	2.49487e-08	1212	40599	0.539381
LY9.Q9HBG7.OID20670.v1	Death	7	1.19	1.13	1.25	3.1413e-11	1523	40599	0.612044
LY9.Q9HBG7.OID20670.v1	Death	8	1.16	1.11	1.22	2.16167e-10	1819	40599	0.442316
LY9.Q9HBG7.OID20670.v1	Death	9	1.15	1.11	1.2	1.70724e-11	2212	40599	0.711779
LY9.Q9HBG7.OID20670.v1	Death	10	1.14	1.1	1.19	1.27016e-11	2590	40599	0.43862
LY9.Q9HBG7.OID20670.v1	Death	11	1.15	1.11	1.19	1.02572e-14	3052	40599	0.561579
LY9.Q9HBG7.OID20670.v1	Death	12	1.16	1.12	1.2	1.91798e-18	3509	40599	0.0843632
LY9.Q9HBG7.OID20670.v1	Death	13	1.16	1.12	1.2	1.6498e-19	3826	40599	0.112287
LY9.Q9HBG7.OID20670.v1	Death	14	1.16	1.12	1.2	4.77796e-20	3950	40599	0.137476
LY9.Q9HBG7.OID20670.v1	Death	15	1.16	1.12	1.2	6.9311e-20	3961	40599	0.156928
LY9.Q9HBG7.OID20670.v1	Death	16	1.16	1.12	1.2	6.9311e-20	3961	40599	0.156928
LY9.Q9HBG7.OID20670.v1	Death	17	1.16	1.12	1.2	6.9311e-20	3961	40599	0.156928
CCL20.P78556.OID20671.v1	Death	1	1.68	1.36	2.07	1.22899e-06	96	40599	0.28123
CCL20.P78556.OID20671.v1	Death	2	1.57	1.38	1.78	3.79124e-12	268	40599	0.0958672
CCL20.P78556.OID20671.v1	Death	3	1.54	1.4	1.69	9.8658e-19	470	40599	0.273621
CCL20.P78556.OID20671.v1	Death	4	1.47	1.36	1.59	3.31935e-21	670	40599	0.0781458
CCL20.P78556.OID20671.v1	Death	5	1.42	1.33	1.52	1.84437e-23	902	40599	0.0203447
CCL20.P78556.OID20671.v1	Death	6	1.36	1.28	1.44	1.47763e-23	1212	40599	0.00146576
CCL20.P78556.OID20671.v1	Death	7	1.33	1.27	1.41	2.67888e-26	1523	40599	0.00499098
CCL20.P78556.OID20671.v1	Death	8	1.31	1.25	1.37	2.36879e-27	1819	40599	0.00325734
CCL20.P78556.OID20671.v1	Death	9	1.28	1.23	1.34	4.26989e-28	2212	40599	0.00407792
CCL20.P78556.OID20671.v1	Death	10	1.25	1.2	1.31	1.97215e-27	2590	40599	0.000542453
CCL20.P78556.OID20671.v1	Death	11	1.24	1.2	1.29	1.86536e-29	3052	40599	0.00570009
CCL20.P78556.OID20671.v1	Death	12	1.23	1.19	1.28	1.24978e-31	3509	40599	0.0175
CCL20.P78556.OID20671.v1	Death	13	1.23	1.19	1.27	1.74723e-33	3826	40599	0.0660469
CCL20.P78556.OID20671.v1	Death	14	1.23	1.19	1.27	1.18309e-34	3950	40599	0.0943454
CCL20.P78556.OID20671.v1	Death	15	1.23	1.19	1.27	1.02811e-34	3961	40599	0.101523
CCL20.P78556.OID20671.v1	Death	16	1.23	1.19	1.27	1.02811e-34	3961	40599	0.101523
CCL20.P78556.OID20671.v1	Death	17	1.23	1.19	1.27	1.02811e-34	3961	40599	0.101523
MMP1.P03956.OID20672.v1	Death	1	1.32	1.08	1.62	0.00765354	96	40599	0.698139
MMP1.P03956.OID20672.v1	Death	2	1.3	1.15	1.47	2.18613e-05	268	40599	0.684575
MMP1.P03956.OID20672.v1	Death	3	1.29	1.18	1.41	6.13483e-08	470	40599	0.701454
MMP1.P03956.OID20672.v1	Death	4	1.23	1.14	1.33	1.32041e-07	670	40599	0.111949
MMP1.P03956.OID20672.v1	Death	5	1.23	1.15	1.31	1.84528e-09	902	40599	0.165921
MMP1.P03956.OID20672.v1	Death	6	1.19	1.13	1.26	1.61496e-09	1212	40599	0.0288827
MMP1.P03956.OID20672.v1	Death	7	1.16	1.1	1.22	2.79109e-08	1523	40599	0.00136515
MMP1.P03956.OID20672.v1	Death	8	1.15	1.1	1.2	4.96813e-09	1819	40599	0.00957317
MMP1.P03956.OID20672.v1	Death	9	1.15	1.1	1.2	1.17599e-10	2212	40599	0.127061
MMP1.P03956.OID20672.v1	Death	10	1.16	1.11	1.21	1.64366e-13	2590	40599	0.681223
MMP1.P03956.OID20672.v1	Death	11	1.14	1.1	1.19	3.91561e-13	3052	40599	0.216974
MMP1.P03956.OID20672.v1	Death	12	1.14	1.1	1.18	2.80314e-14	3509	40599	0.361519
MMP1.P03956.OID20672.v1	Death	13	1.13	1.1	1.17	1.84292e-14	3826	40599	0.215373
MMP1.P03956.OID20672.v1	Death	14	1.13	1.1	1.17	2.75881e-14	3950	40599	0.138534
MMP1.P03956.OID20672.v1	Death	15	1.13	1.1	1.17	2.80675e-14	3961	40599	0.13608
MMP1.P03956.OID20672.v1	Death	16	1.13	1.1	1.17	2.80675e-14	3961	40599	0.13608
MMP1.P03956.OID20672.v1	Death	17	1.13	1.1	1.17	2.80675e-14	3961	40599	0.13608
PGF.P49763.OID20673.v1	Death	1	2.67	2.1	3.4	1.02409e-15	96	40599	0.355386
PGF.P49763.OID20673.v1	Death	2	2.36	2.04	2.73	2.25234e-31	268	40599	0.679244
PGF.P49763.OID20673.v1	Death	3	1.95	1.74	2.17	1.21375e-32	470	40599	0.000228772
PGF.P49763.OID20673.v1	Death	4	1.7	1.55	1.87	5.1201e-30	670	40599	8.19702e-10
PGF.P49763.OID20673.v1	Death	5	1.71	1.58	1.85	2.39486e-40	902	40599	0.00282711
PGF.P49763.OID20673.v1	Death	6	1.69	1.58	1.81	2.4464e-51	1212	40599	0.150117
PGF.P49763.OID20673.v1	Death	7	1.66	1.56	1.77	1.87096e-60	1523	40599	0.0404708
PGF.P49763.OID20673.v1	Death	8	1.61	1.52	1.7	8.01525e-63	1819	40599	0.00635982
PGF.P49763.OID20673.v1	Death	9	1.55	1.47	1.63	5.50271e-64	2212	40599	0.00249061
PGF.P49763.OID20673.v1	Death	10	1.5	1.43	1.57	1.20356e-63	2590	40599	0.000199821
PGF.P49763.OID20673.v1	Death	11	1.47	1.41	1.53	1.02203e-67	3052	40599	0.00356262
PGF.P49763.OID20673.v1	Death	12	1.44	1.38	1.5	2.74355e-69	3509	40599	0.00294435
PGF.P49763.OID20673.v1	Death	13	1.42	1.37	1.48	2.42492e-70	3826	40599	0.00372779
PGF.P49763.OID20673.v1	Death	14	1.42	1.37	1.47	1.2511e-72	3950	40599	0.0042277
PGF.P49763.OID20673.v1	Death	15	1.42	1.37	1.47	8.68837e-73	3961	40599	0.00559198
PGF.P49763.OID20673.v1	Death	16	1.42	1.37	1.47	8.68837e-73	3961	40599	0.00559198
PGF.P49763.OID20673.v1	Death	17	1.42	1.37	1.47	8.68837e-73	3961	40599	0.00559198
CCL25.O15444.OID20674.v1	Death	1	1.1	0.89	1.35	0.3915	96	40599	0.810974
CCL25.O15444.OID20674.v1	Death	2	1.27	1.12	1.44	0.000151426	268	40599	0.345447
CCL25.O15444.OID20674.v1	Death	3	1.26	1.14	1.38	1.85261e-06	470	40599	0.881855
CCL25.O15444.OID20674.v1	Death	4	1.22	1.13	1.32	6.28321e-07	670	40599	0.381456
CCL25.O15444.OID20674.v1	Death	5	1.22	1.14	1.3	1.48113e-08	902	40599	0.731859
CCL25.O15444.OID20674.v1	Death	6	1.21	1.15	1.29	9.63479e-11	1212	40599	0.995871
CCL25.O15444.OID20674.v1	Death	7	1.21	1.15	1.28	1.00651e-12	1523	40599	0.911296
CCL25.O15444.OID20674.v1	Death	8	1.19	1.14	1.25	8.49663e-13	1819	40599	0.459791
CCL25.O15444.OID20674.v1	Death	9	1.16	1.11	1.21	2.91077e-11	2212	40599	0.0500411
CCL25.O15444.OID20674.v1	Death	10	1.16	1.11	1.2	2.44749e-12	2590	40599	0.0810332
CCL25.O15444.OID20674.v1	Death	11	1.15	1.1	1.19	7.31522e-13	3052	40599	0.111737
CCL25.O15444.OID20674.v1	Death	12	1.14	1.1	1.18	3.0989e-13	3509	40599	0.180913
CCL25.O15444.OID20674.v1	Death	13	1.14	1.1	1.18	1.94342e-14	3826	40599	0.440752
CCL25.O15444.OID20674.v1	Death	14	1.14	1.1	1.18	1.26897e-14	3950	40599	0.415912
CCL25.O15444.OID20674.v1	Death	15	1.14	1.1	1.18	1.0861e-14	3961	40599	0.467591
CCL25.O15444.OID20674.v1	Death	16	1.14	1.1	1.18	1.0861e-14	3961	40599	0.467591
CCL25.O15444.OID20674.v1	Death	17	1.14	1.1	1.18	1.0861e-14	3961	40599	0.467591
CXCL9.Q07325.OID20675.v1	Death	1	1.82	1.46	2.28	1.01864e-07	96	40599	0.304543
CXCL9.Q07325.OID20675.v1	Death	2	1.77	1.55	2.03	7.80702e-17	268	40599	0.73375
CXCL9.Q07325.OID20675.v1	Death	3	1.69	1.53	1.87	5.02672e-24	470	40599	0.505879
CXCL9.Q07325.OID20675.v1	Death	4	1.56	1.43	1.7	1.72925e-24	670	40599	0.0063298
CXCL9.Q07325.OID20675.v1	Death	5	1.55	1.44	1.67	6.00346e-31	902	40599	0.097663
CXCL9.Q07325.OID20675.v1	Death	6	1.49	1.4	1.59	4.1423e-34	1212	40599	0.0208639
CXCL9.Q07325.OID20675.v1	Death	7	1.44	1.36	1.52	1.0347e-35	1523	40599	0.00199851
CXCL9.Q07325.OID20675.v1	Death	8	1.41	1.33	1.48	2.85089e-37	1819	40599	0.00348293
CXCL9.Q07325.OID20675.v1	Death	9	1.38	1.31	1.45	8.41364e-40	2212	40599	0.0120277
CXCL9.Q07325.OID20675.v1	Death	10	1.35	1.29	1.41	7.96442e-41	2590	40599	0.00408928
CXCL9.Q07325.OID20675.v1	Death	11	1.34	1.29	1.4	3.55303e-45	3052	40599	0.0519796
CXCL9.Q07325.OID20675.v1	Death	12	1.32	1.27	1.37	6.61044e-46	3509	40599	0.0390283
CXCL9.Q07325.OID20675.v1	Death	13	1.32	1.27	1.37	1.12545e-49	3826	40599	0.17334
CXCL9.Q07325.OID20675.v1	Death	14	1.32	1.27	1.37	5.2196e-51	3950	40599	0.198268
CXCL9.Q07325.OID20675.v1	Death	15	1.32	1.27	1.36	5.63112e-51	3961	40599	0.196406
CXCL9.Q07325.OID20675.v1	Death	16	1.32	1.27	1.36	5.63112e-51	3961	40599	0.196406
CXCL9.Q07325.OID20675.v1	Death	17	1.32	1.27	1.36	5.63112e-51	3961	40599	0.196406
SMPDL3A.Q92484.OID20676.v1	Death	1	0.82	0.67	1	0.0530101	96	40599	0.142679
SMPDL3A.Q92484.OID20676.v1	Death	2	0.91	0.8	1.02	0.104058	268	40599	0.600427
SMPDL3A.Q92484.OID20676.v1	Death	3	0.91	0.83	1	0.0496581	470	40599	0.911926
SMPDL3A.Q92484.OID20676.v1	Death	4	0.94	0.87	1.01	0.107643	670	40599	0.429971
SMPDL3A.Q92484.OID20676.v1	Death	5	0.93	0.87	0.99	0.0344804	902	40599	0.914909
SMPDL3A.Q92484.OID20676.v1	Death	6	0.95	0.89	1	0.0571651	1212	40599	0.81942
SMPDL3A.Q92484.OID20676.v1	Death	7	0.97	0.92	1.02	0.172635	1523	40599	0.184829
SMPDL3A.Q92484.OID20676.v1	Death	8	0.98	0.94	1.03	0.382314	1819	40599	0.0436641
SMPDL3A.Q92484.OID20676.v1	Death	9	0.98	0.94	1.02	0.298992	2212	40599	0.214711
SMPDL3A.Q92484.OID20676.v1	Death	10	0.98	0.94	1.02	0.312363	2590	40599	0.226931
SMPDL3A.Q92484.OID20676.v1	Death	11	0.99	0.95	1.02	0.477416	3052	40599	0.194707
SMPDL3A.Q92484.OID20676.v1	Death	12	0.98	0.95	1.02	0.353856	3509	40599	0.571145
SMPDL3A.Q92484.OID20676.v1	Death	13	0.98	0.95	1.02	0.332434	3826	40599	0.603504
SMPDL3A.Q92484.OID20676.v1	Death	14	0.98	0.95	1.01	0.280878	3950	40599	0.739938
SMPDL3A.Q92484.OID20676.v1	Death	15	0.98	0.95	1.01	0.29558	3961	40599	0.684779
SMPDL3A.Q92484.OID20676.v1	Death	16	0.98	0.95	1.01	0.29558	3961	40599	0.684779
SMPDL3A.Q92484.OID20676.v1	Death	17	0.98	0.95	1.01	0.29558	3961	40599	0.684779
EPHA1.P21709.OID20677.v1	Death	1	0.98	0.79	1.23	0.889792	96	40599	0.0712454
EPHA1.P21709.OID20677.v1	Death	2	1.04	0.91	1.19	0.529935	268	40599	0.935352
EPHA1.P21709.OID20677.v1	Death	3	1.02	0.92	1.13	0.732838	470	40599	0.282357
EPHA1.P21709.OID20677.v1	Death	4	1.02	0.94	1.12	0.569457	670	40599	0.234746
EPHA1.P21709.OID20677.v1	Death	5	1.06	0.98	1.14	0.125182	902	40599	0.445176
EPHA1.P21709.OID20677.v1	Death	6	1.1	1.03	1.17	0.00385278	1212	40599	0.0292096
EPHA1.P21709.OID20677.v1	Death	7	1.1	1.04	1.17	0.000757583	1523	40599	0.272843
EPHA1.P21709.OID20677.v1	Death	8	1.12	1.06	1.18	2.89239e-05	1819	40599	0.140547
EPHA1.P21709.OID20677.v1	Death	9	1.1	1.05	1.15	6.30408e-05	2212	40599	0.469372
EPHA1.P21709.OID20677.v1	Death	10	1.09	1.04	1.14	0.000103931	2590	40599	0.702414
EPHA1.P21709.OID20677.v1	Death	11	1.1	1.05	1.14	5.47102e-06	3052	40599	0.129398
EPHA1.P21709.OID20677.v1	Death	12	1.1	1.06	1.14	1.23706e-06	3509	40599	0.192362
EPHA1.P21709.OID20677.v1	Death	13	1.1	1.06	1.14	2.28232e-07	3826	40599	0.0851092
EPHA1.P21709.OID20677.v1	Death	14	1.1	1.06	1.14	6.66406e-08	3950	40599	0.099723
EPHA1.P21709.OID20677.v1	Death	15	1.1	1.07	1.14	3.97057e-08	3961	40599	0.063166
EPHA1.P21709.OID20677.v1	Death	16	1.1	1.07	1.14	3.97057e-08	3961	40599	0.063166
EPHA1.P21709.OID20677.v1	Death	17	1.1	1.07	1.14	3.97057e-08	3961	40599	0.063166
IFNGR1.P15260.OID20678.v1	Death	1	1.25	1.02	1.53	0.0327499	96	40599	0.179962
IFNGR1.P15260.OID20678.v1	Death	2	1.25	1.11	1.41	0.000327062	268	40599	0.980832
IFNGR1.P15260.OID20678.v1	Death	3	1.25	1.14	1.37	2.66757e-06	470	40599	0.783955
IFNGR1.P15260.OID20678.v1	Death	4	1.18	1.09	1.27	3.26519e-05	670	40599	0.0233438
IFNGR1.P15260.OID20678.v1	Death	5	1.2	1.12	1.28	8.04514e-08	902	40599	0.863305
IFNGR1.P15260.OID20678.v1	Death	6	1.2	1.13	1.27	4.24505e-10	1212	40599	0.669398
IFNGR1.P15260.OID20678.v1	Death	7	1.2	1.14	1.27	1.59771e-12	1523	40599	0.63814
IFNGR1.P15260.OID20678.v1	Death	8	1.21	1.15	1.26	6.72668e-15	1819	40599	0.636178
IFNGR1.P15260.OID20678.v1	Death	9	1.18	1.13	1.23	8.70845e-15	2212	40599	0.692631
IFNGR1.P15260.OID20678.v1	Death	10	1.17	1.13	1.22	2.82623e-15	2590	40599	0.241094
IFNGR1.P15260.OID20678.v1	Death	11	1.17	1.13	1.22	3.37427e-18	3052	40599	0.994742
IFNGR1.P15260.OID20678.v1	Death	12	1.16	1.12	1.2	8.3876e-18	3509	40599	0.480488
IFNGR1.P15260.OID20678.v1	Death	13	1.15	1.12	1.19	4.27891e-18	3826	40599	0.438046
IFNGR1.P15260.OID20678.v1	Death	14	1.15	1.12	1.19	2.85881e-18	3950	40599	0.328114
IFNGR1.P15260.OID20678.v1	Death	15	1.15	1.12	1.19	1.40408e-18	3961	40599	0.451936
IFNGR1.P15260.OID20678.v1	Death	16	1.15	1.12	1.19	1.40408e-18	3961	40599	0.451936
IFNGR1.P15260.OID20678.v1	Death	17	1.15	1.12	1.19	1.40408e-18	3961	40599	0.451936
CTSC.P53634.OID20679.v1	Death	1	1.09	0.89	1.35	0.407158	96	40599	0.417114
CTSC.P53634.OID20679.v1	Death	2	1.19	1.05	1.35	0.00599014	268	40599	0.476897
CTSC.P53634.OID20679.v1	Death	3	1.2	1.09	1.32	0.000170208	470	40599	0.994584
CTSC.P53634.OID20679.v1	Death	4	1.21	1.11	1.3	3.43744e-06	670	40599	0.955056
CTSC.P53634.OID20679.v1	Death	5	1.21	1.13	1.29	5.95996e-08	902	40599	0.574184
CTSC.P53634.OID20679.v1	Death	6	1.18	1.11	1.25	4.7106e-08	1212	40599	0.433917
CTSC.P53634.OID20679.v1	Death	7	1.17	1.11	1.23	3.89997e-09	1523	40599	0.303119
CTSC.P53634.OID20679.v1	Death	8	1.17	1.12	1.23	5.34933e-11	1819	40599	0.662009
CTSC.P53634.OID20679.v1	Death	9	1.15	1.1	1.2	5.36423e-10	2212	40599	0.132029
CTSC.P53634.OID20679.v1	Death	10	1.13	1.09	1.18	1.37919e-09	2590	40599	0.0906577
CTSC.P53634.OID20679.v1	Death	11	1.12	1.08	1.16	2.40289e-09	3052	40599	0.0269013
CTSC.P53634.OID20679.v1	Death	12	1.12	1.08	1.15	6.3686e-10	3509	40599	0.0727976
CTSC.P53634.OID20679.v1	Death	13	1.12	1.08	1.15	1.15662e-10	3826	40599	0.221094
CTSC.P53634.OID20679.v1	Death	14	1.11	1.08	1.15	1.24118e-10	3950	40599	0.170322
CTSC.P53634.OID20679.v1	Death	15	1.11	1.08	1.15	1.56713e-10	3961	40599	0.156268
CTSC.P53634.OID20679.v1	Death	16	1.11	1.08	1.15	1.56713e-10	3961	40599	0.156268
CTSC.P53634.OID20679.v1	Death	17	1.11	1.08	1.15	1.56713e-10	3961	40599	0.156268
CD276.Q5ZPR3.OID20680.v1	Death	1	1.95	1.58	2.42	7.12579e-10	96	40599	0.2123
CD276.Q5ZPR3.OID20680.v1	Death	2	1.75	1.54	1.98	3.97137e-18	268	40599	0.296989
CD276.Q5ZPR3.OID20680.v1	Death	3	1.58	1.44	1.74	2.19337e-21	470	40599	0.0234732
CD276.Q5ZPR3.OID20680.v1	Death	4	1.52	1.4	1.65	3.99534e-25	670	40599	0.0047535
CD276.Q5ZPR3.OID20680.v1	Death	5	1.45	1.35	1.55	2.53841e-26	902	40599	0.00238432
CD276.Q5ZPR3.OID20680.v1	Death	6	1.41	1.33	1.5	1.54843e-30	1212	40599	0.0245079
CD276.Q5ZPR3.OID20680.v1	Death	7	1.39	1.32	1.46	2.10127e-34	1523	40599	0.0179517
CD276.Q5ZPR3.OID20680.v1	Death	8	1.35	1.29	1.42	8.03295e-35	1819	40599	0.00293628
CD276.Q5ZPR3.OID20680.v1	Death	9	1.32	1.27	1.38	6.51477e-37	2212	40599	0.00366871
CD276.Q5ZPR3.OID20680.v1	Death	10	1.29	1.24	1.34	7.63991e-36	2590	40599	4.57787e-05
CD276.Q5ZPR3.OID20680.v1	Death	11	1.28	1.23	1.32	6.46077e-38	3052	40599	0.000402028
CD276.Q5ZPR3.OID20680.v1	Death	12	1.26	1.21	1.3	2.89412e-38	3509	40599	0.000723418
CD276.Q5ZPR3.OID20680.v1	Death	13	1.24	1.2	1.28	2.12291e-37	3826	40599	0.000173406
CD276.Q5ZPR3.OID20680.v1	Death	14	1.24	1.2	1.28	1.24336e-37	3950	40599	9.98101e-05
CD276.Q5ZPR3.OID20680.v1	Death	15	1.24	1.2	1.28	1.75064e-37	3961	40599	9.40485e-05
CD276.Q5ZPR3.OID20680.v1	Death	16	1.24	1.2	1.28	1.75064e-37	3961	40599	9.40485e-05
CD276.Q5ZPR3.OID20680.v1	Death	17	1.24	1.2	1.28	1.75064e-37	3961	40599	9.40485e-05
DBNL.Q9UJU6.OID20681.v1	Death	1	1.16	0.95	1.42	0.137653	96	40599	0.916985
DBNL.Q9UJU6.OID20681.v1	Death	2	1.05	0.93	1.19	0.386481	268	40599	0.0877622
DBNL.Q9UJU6.OID20681.v1	Death	3	1.07	0.98	1.18	0.128701	470	40599	0.736557
DBNL.Q9UJU6.OID20681.v1	Death	4	1.07	0.99	1.16	0.0756692	670	40599	0.77121
DBNL.Q9UJU6.OID20681.v1	Death	5	1.04	0.97	1.11	0.256325	902	40599	0.146337
DBNL.Q9UJU6.OID20681.v1	Death	6	1.01	0.96	1.07	0.709237	1212	40599	0.0290266
DBNL.Q9UJU6.OID20681.v1	Death	7	0.99	0.94	1.04	0.612535	1523	40599	0.00312921
DBNL.Q9UJU6.OID20681.v1	Death	8	0.99	0.95	1.04	0.791746	1819	40599	0.0376939
DBNL.Q9UJU6.OID20681.v1	Death	9	1	0.95	1.04	0.84175	2212	40599	0.163265
DBNL.Q9UJU6.OID20681.v1	Death	10	1	0.96	1.04	0.978376	2590	40599	0.410566
DBNL.Q9UJU6.OID20681.v1	Death	11	1	0.96	1.03	0.910984	3052	40599	0.431515
DBNL.Q9UJU6.OID20681.v1	Death	12	1	0.96	1.03	0.883442	3509	40599	0.380215
DBNL.Q9UJU6.OID20681.v1	Death	13	0.99	0.96	1.02	0.57504	3826	40599	0.0800206
DBNL.Q9UJU6.OID20681.v1	Death	14	0.99	0.96	1.02	0.56889	3950	40599	0.0796667
DBNL.Q9UJU6.OID20681.v1	Death	15	0.99	0.96	1.02	0.559407	3961	40599	0.0703238
DBNL.Q9UJU6.OID20681.v1	Death	16	0.99	0.96	1.02	0.559407	3961	40599	0.0703238
DBNL.Q9UJU6.OID20681.v1	Death	17	0.99	0.96	1.02	0.559407	3961	40599	0.0703238
PKLR.P30613.OID20682.v1	Death	1	0.96	0.78	1.17	0.674625	96	40599	0.19973
PKLR.P30613.OID20682.v1	Death	2	1.05	0.93	1.19	0.397521	268	40599	0.424581
PKLR.P30613.OID20682.v1	Death	3	0.99	0.9	1.08	0.789385	470	40599	0.16022
PKLR.P30613.OID20682.v1	Death	4	0.99	0.92	1.07	0.776439	670	40599	0.220529
PKLR.P30613.OID20682.v1	Death	5	1	0.94	1.07	0.894552	902	40599	0.996684
PKLR.P30613.OID20682.v1	Death	6	1.02	0.96	1.08	0.593239	1212	40599	0.665583
PKLR.P30613.OID20682.v1	Death	7	1.02	0.97	1.07	0.420013	1523	40599	0.669014
PKLR.P30613.OID20682.v1	Death	8	1.03	0.98	1.08	0.228056	1819	40599	0.330829
PKLR.P30613.OID20682.v1	Death	9	1.02	0.98	1.06	0.341791	2212	40599	0.963988
PKLR.P30613.OID20682.v1	Death	10	1.02	0.98	1.06	0.35007	2590	40599	0.865832
PKLR.P30613.OID20682.v1	Death	11	1.02	0.99	1.06	0.190312	3052	40599	0.452757
PKLR.P30613.OID20682.v1	Death	12	1.02	0.99	1.06	0.219072	3509	40599	0.686864
PKLR.P30613.OID20682.v1	Death	13	1.01	0.98	1.04	0.552334	3826	40599	0.384911
PKLR.P30613.OID20682.v1	Death	14	1.01	0.98	1.04	0.568373	3950	40599	0.336677
PKLR.P30613.OID20682.v1	Death	15	1.01	0.98	1.04	0.548389	3961	40599	0.374991
PKLR.P30613.OID20682.v1	Death	16	1.01	0.98	1.04	0.548389	3961	40599	0.374991
PKLR.P30613.OID20682.v1	Death	17	1.01	0.98	1.04	0.548389	3961	40599	0.374991
NCK2.O43639.OID20683.v1	Death	1	1.15	0.94	1.41	0.161548	96	40599	0.711465
NCK2.O43639.OID20683.v1	Death	2	1.04	0.93	1.18	0.492162	268	40599	0.108622
NCK2.O43639.OID20683.v1	Death	3	1.07	0.98	1.17	0.127856	470	40599	0.975353
NCK2.O43639.OID20683.v1	Death	4	1.06	0.98	1.14	0.159744	670	40599	0.657047
NCK2.O43639.OID20683.v1	Death	5	1.02	0.96	1.09	0.465448	902	40599	0.126613
NCK2.O43639.OID20683.v1	Death	6	1	0.94	1.06	0.952275	1212	40599	0.0307698
NCK2.O43639.OID20683.v1	Death	7	0.98	0.93	1.03	0.469491	1523	40599	0.0111513
NCK2.O43639.OID20683.v1	Death	8	0.99	0.94	1.03	0.569435	1819	40599	0.0609416
NCK2.O43639.OID20683.v1	Death	9	0.99	0.95	1.03	0.648331	2212	40599	0.264007
NCK2.O43639.OID20683.v1	Death	10	1	0.96	1.04	0.932696	2590	40599	0.74075
NCK2.O43639.OID20683.v1	Death	11	0.99	0.96	1.03	0.687471	3052	40599	0.404873
NCK2.O43639.OID20683.v1	Death	12	0.99	0.96	1.03	0.738121	3509	40599	0.474982
NCK2.O43639.OID20683.v1	Death	13	0.99	0.96	1.02	0.571539	3826	40599	0.220679
NCK2.O43639.OID20683.v1	Death	14	0.99	0.96	1.02	0.592305	3950	40599	0.250108
NCK2.O43639.OID20683.v1	Death	15	0.99	0.96	1.02	0.597177	3961	40599	0.250093
NCK2.O43639.OID20683.v1	Death	16	0.99	0.96	1.02	0.597177	3961	40599	0.250093
NCK2.O43639.OID20683.v1	Death	17	0.99	0.96	1.02	0.597177	3961	40599	0.250093
TIMP3.P35625.OID20684.v1	Death	1	1.37	1.12	1.68	0.00255098	96	40599	0.833751
TIMP3.P35625.OID20684.v1	Death	2	1.22	1.08	1.38	0.00176321	268	40599	0.648175
TIMP3.P35625.OID20684.v1	Death	3	1.21	1.1	1.33	5.47204e-05	470	40599	0.765198
TIMP3.P35625.OID20684.v1	Death	4	1.16	1.08	1.26	0.000115787	670	40599	0.226769
TIMP3.P35625.OID20684.v1	Death	5	1.12	1.05	1.2	0.000662304	902	40599	0.0538499
TIMP3.P35625.OID20684.v1	Death	6	1.11	1.04	1.17	0.000566013	1212	40599	0.102964
TIMP3.P35625.OID20684.v1	Death	7	1.1	1.04	1.16	0.000353903	1523	40599	0.128423
TIMP3.P35625.OID20684.v1	Death	8	1.09	1.04	1.14	0.00061962	1819	40599	0.0589217
TIMP3.P35625.OID20684.v1	Death	9	1.09	1.05	1.14	5.70023e-05	2212	40599	0.508628
TIMP3.P35625.OID20684.v1	Death	10	1.09	1.05	1.13	1.71132e-05	2590	40599	0.567699
TIMP3.P35625.OID20684.v1	Death	11	1.08	1.04	1.12	2.22285e-05	3052	40599	0.326984
TIMP3.P35625.OID20684.v1	Death	12	1.08	1.04	1.11	1.83359e-05	3509	40599	0.259809
TIMP3.P35625.OID20684.v1	Death	13	1.07	1.04	1.11	2.65276e-05	3826	40599	0.170271
TIMP3.P35625.OID20684.v1	Death	14	1.07	1.04	1.11	1.41185e-05	3950	40599	0.239524
TIMP3.P35625.OID20684.v1	Death	15	1.07	1.04	1.11	2.35411e-05	3961	40599	0.158347
TIMP3.P35625.OID20684.v1	Death	16	1.07	1.04	1.11	2.35411e-05	3961	40599	0.158347
TIMP3.P35625.OID20684.v1	Death	17	1.07	1.04	1.11	2.35411e-05	3961	40599	0.158347
PLA2G4A.P47712.OID20685.v1	Death	1	1.17	0.96	1.43	0.119164	96	40599	0.548103
PLA2G4A.P47712.OID20685.v1	Death	2	1.06	0.94	1.19	0.366897	268	40599	0.14278
PLA2G4A.P47712.OID20685.v1	Death	3	1.09	0.99	1.19	0.0654613	470	40599	0.837246
PLA2G4A.P47712.OID20685.v1	Death	4	1.08	1	1.16	0.0546344	670	40599	0.875072
PLA2G4A.P47712.OID20685.v1	Death	5	1.04	0.98	1.11	0.202415	902	40599	0.163279
PLA2G4A.P47712.OID20685.v1	Death	6	1.01	0.96	1.07	0.63741	1212	40599	0.0260836
PLA2G4A.P47712.OID20685.v1	Death	7	0.99	0.94	1.04	0.724737	1523	40599	0.00396098
PLA2G4A.P47712.OID20685.v1	Death	8	1	0.95	1.04	0.890811	1819	40599	0.0382777
PLA2G4A.P47712.OID20685.v1	Death	9	1	0.96	1.04	0.949038	2212	40599	0.231964
PLA2G4A.P47712.OID20685.v1	Death	10	1.01	0.97	1.05	0.718549	2590	40599	0.529172
PLA2G4A.P47712.OID20685.v1	Death	11	1	0.97	1.04	0.792691	3052	40599	0.491617
PLA2G4A.P47712.OID20685.v1	Death	12	1	0.97	1.04	0.772976	3509	40599	0.47601
PLA2G4A.P47712.OID20685.v1	Death	13	1	0.97	1.03	0.974193	3826	40599	0.182381
PLA2G4A.P47712.OID20685.v1	Death	14	1	0.97	1.03	0.933546	3950	40599	0.222227
PLA2G4A.P47712.OID20685.v1	Death	15	1	0.97	1.03	0.953407	3961	40599	0.194884
PLA2G4A.P47712.OID20685.v1	Death	16	1	0.97	1.03	0.953407	3961	40599	0.194884
PLA2G4A.P47712.OID20685.v1	Death	17	1	0.97	1.03	0.953407	3961	40599	0.194884
CCL21.O00585.OID20686.v1	Death	1	1.6	1.3	1.98	1.27098e-05	96	40599	0.237462
CCL21.O00585.OID20686.v1	Death	2	1.38	1.22	1.57	4.43702e-07	268	40599	0.532249
CCL21.O00585.OID20686.v1	Death	3	1.34	1.22	1.47	1.89637e-09	470	40599	0.124438
CCL21.O00585.OID20686.v1	Death	4	1.29	1.19	1.4	3.05367e-10	670	40599	0.0289875
CCL21.O00585.OID20686.v1	Death	5	1.29	1.21	1.39	1.44675e-13	902	40599	0.301029
CCL21.O00585.OID20686.v1	Death	6	1.31	1.23	1.39	5.54964e-19	1212	40599	0.974709
CCL21.O00585.OID20686.v1	Death	7	1.29	1.22	1.36	2.40732e-21	1523	40599	0.581095
CCL21.O00585.OID20686.v1	Death	8	1.26	1.2	1.33	1.99315e-21	1819	40599	0.139217
CCL21.O00585.OID20686.v1	Death	9	1.24	1.18	1.29	1.28476e-21	2212	40599	0.0763494
CCL21.O00585.OID20686.v1	Death	10	1.23	1.18	1.28	7.40842e-24	2590	40599	0.150447
CCL21.O00585.OID20686.v1	Death	11	1.22	1.18	1.27	1.91104e-26	3052	40599	0.400349
CCL21.O00585.OID20686.v1	Death	12	1.22	1.18	1.27	1.34248e-29	3509	40599	0.578233
CCL21.O00585.OID20686.v1	Death	13	1.22	1.18	1.26	8.72734e-32	3826	40599	0.984372
CCL21.O00585.OID20686.v1	Death	14	1.22	1.18	1.26	4.19394e-33	3950	40599	0.878181
CCL21.O00585.OID20686.v1	Death	15	1.22	1.18	1.26	4.2293e-33	3961	40599	0.864558
CCL21.O00585.OID20686.v1	Death	16	1.22	1.18	1.26	4.2293e-33	3961	40599	0.864558
CCL21.O00585.OID20686.v1	Death	17	1.22	1.18	1.26	4.2293e-33	3961	40599	0.864558
MMP10.P09238.OID20687.v1	Death	1	1.35	1.09	1.66	0.00549418	96	40599	0.925872
MMP10.P09238.OID20687.v1	Death	2	1.23	1.09	1.4	0.0011862	268	40599	0.257014
MMP10.P09238.OID20687.v1	Death	3	1.26	1.15	1.38	1.86587e-06	470	40599	0.747667
MMP10.P09238.OID20687.v1	Death	4	1.21	1.12	1.31	1.48299e-06	670	40599	0.272593
MMP10.P09238.OID20687.v1	Death	5	1.21	1.13	1.3	4.40103e-08	902	40599	0.374611
MMP10.P09238.OID20687.v1	Death	6	1.19	1.12	1.26	8.62204e-09	1212	40599	0.201661
MMP10.P09238.OID20687.v1	Death	7	1.18	1.12	1.24	9.102e-10	1523	40599	0.160388
MMP10.P09238.OID20687.v1	Death	8	1.16	1.11	1.22	4.58853e-10	1819	40599	0.136592
MMP10.P09238.OID20687.v1	Death	9	1.14	1.09	1.19	4.51872e-09	2212	40599	0.0130714
MMP10.P09238.OID20687.v1	Death	10	1.13	1.08	1.17	5.98975e-09	2590	40599	0.0034936
MMP10.P09238.OID20687.v1	Death	11	1.12	1.08	1.17	6.79237e-10	3052	40599	0.0184215
MMP10.P09238.OID20687.v1	Death	12	1.11	1.08	1.15	8.93567e-10	3509	40599	0.00986945
MMP10.P09238.OID20687.v1	Death	13	1.11	1.08	1.15	2.34996e-10	3826	40599	0.0306718
MMP10.P09238.OID20687.v1	Death	14	1.12	1.08	1.15	2.03396e-11	3950	40599	0.102964
MMP10.P09238.OID20687.v1	Death	15	1.12	1.08	1.15	1.65308e-11	3961	40599	0.120828
MMP10.P09238.OID20687.v1	Death	16	1.12	1.08	1.15	1.65308e-11	3961	40599	0.120828
MMP10.P09238.OID20687.v1	Death	17	1.12	1.08	1.15	1.65308e-11	3961	40599	0.120828
SCGB1A1.P11684.OID20688.v1	Death	1	1.35	1.1	1.66	0.00411716	96	40599	0.642386
SCGB1A1.P11684.OID20688.v1	Death	2	1.3	1.15	1.46	2.7295e-05	268	40599	0.543053
SCGB1A1.P11684.OID20688.v1	Death	3	1.18	1.08	1.3	0.000307849	470	40599	0.083934
SCGB1A1.P11684.OID20688.v1	Death	4	1.15	1.07	1.25	0.000248797	670	40599	0.0868542
SCGB1A1.P11684.OID20688.v1	Death	5	1.19	1.11	1.27	3.33896e-07	902	40599	0.361014
SCGB1A1.P11684.OID20688.v1	Death	6	1.17	1.1	1.24	1.3635e-07	1212	40599	0.619602
SCGB1A1.P11684.OID20688.v1	Death	7	1.14	1.09	1.2	3.41577e-07	1523	40599	0.28142
SCGB1A1.P11684.OID20688.v1	Death	8	1.14	1.08	1.19	1.20909e-07	1819	40599	0.214624
SCGB1A1.P11684.OID20688.v1	Death	9	1.1	1.06	1.15	8.15701e-06	2212	40599	0.00514922
SCGB1A1.P11684.OID20688.v1	Death	10	1.08	1.04	1.12	0.000129013	2590	40599	0.000230479
SCGB1A1.P11684.OID20688.v1	Death	11	1.08	1.04	1.12	6.2763e-05	3052	40599	0.00815574
SCGB1A1.P11684.OID20688.v1	Death	12	1.07	1.03	1.1	0.000238861	3509	40599	0.00908837
SCGB1A1.P11684.OID20688.v1	Death	13	1.06	1.02	1.09	0.000706096	3826	40599	0.00297648
SCGB1A1.P11684.OID20688.v1	Death	14	1.06	1.03	1.09	0.00039996	3950	40599	0.00810449
SCGB1A1.P11684.OID20688.v1	Death	15	1.06	1.03	1.1	0.000291206	3961	40599	0.0137623
SCGB1A1.P11684.OID20688.v1	Death	16	1.06	1.03	1.1	0.000291206	3961	40599	0.0137623
SCGB1A1.P11684.OID20688.v1	Death	17	1.06	1.03	1.1	0.000291206	3961	40599	0.0137623
ENPP7.Q6UWV6.OID20689.v1	Death	1	1.26	1.01	1.56	0.036179	96	40599	0.609522
ENPP7.Q6UWV6.OID20689.v1	Death	2	1.25	1.1	1.41	0.000630614	268	40599	0.584511
ENPP7.Q6UWV6.OID20689.v1	Death	3	1.22	1.11	1.34	3.83961e-05	470	40599	0.845807
ENPP7.Q6UWV6.OID20689.v1	Death	4	1.16	1.07	1.26	0.000229448	670	40599	0.0840225
ENPP7.Q6UWV6.OID20689.v1	Death	5	1.13	1.06	1.21	0.000412682	902	40599	0.0319796
ENPP7.Q6UWV6.OID20689.v1	Death	6	1.09	1.03	1.16	0.00317212	1212	40599	0.00198266
ENPP7.Q6UWV6.OID20689.v1	Death	7	1.11	1.05	1.17	9.12084e-05	1523	40599	0.207797
ENPP7.Q6UWV6.OID20689.v1	Death	8	1.11	1.06	1.17	2.45019e-05	1819	40599	0.354848
ENPP7.Q6UWV6.OID20689.v1	Death	9	1.11	1.06	1.16	5.06507e-06	2212	40599	0.64994
ENPP7.Q6UWV6.OID20689.v1	Death	10	1.09	1.05	1.13	3.94051e-05	2590	40599	0.268162
ENPP7.Q6UWV6.OID20689.v1	Death	11	1.08	1.04	1.12	6.32433e-05	3052	40599	0.146779
ENPP7.Q6UWV6.OID20689.v1	Death	12	1.09	1.06	1.13	5.63233e-07	3509	40599	0.778471
ENPP7.Q6UWV6.OID20689.v1	Death	13	1.1	1.06	1.13	6.97605e-08	3826	40599	0.512365
ENPP7.Q6UWV6.OID20689.v1	Death	14	1.1	1.06	1.14	1.79294e-08	3950	40599	0.28599
ENPP7.Q6UWV6.OID20689.v1	Death	15	1.1	1.06	1.14	1.54403e-08	3961	40599	0.246723
ENPP7.Q6UWV6.OID20689.v1	Death	16	1.1	1.06	1.14	1.54403e-08	3961	40599	0.246723
ENPP7.Q6UWV6.OID20689.v1	Death	17	1.1	1.06	1.14	1.54403e-08	3961	40599	0.246723
SIGLEC1.Q9BZZ2.OID20690.v1	Death	1	2.13	1.71	2.65	1.59463e-11	96	40599	0.816871
SIGLEC1.Q9BZZ2.OID20690.v1	Death	2	1.81	1.59	2.07	1.46054e-18	268	40599	0.30785
SIGLEC1.Q9BZZ2.OID20690.v1	Death	3	1.67	1.51	1.84	7.22904e-24	470	40599	0.037288
SIGLEC1.Q9BZZ2.OID20690.v1	Death	4	1.48	1.36	1.61	2.1684e-20	670	40599	3.47621e-06
SIGLEC1.Q9BZZ2.OID20690.v1	Death	5	1.45	1.35	1.56	4.07738e-24	902	40599	0.000541953
SIGLEC1.Q9BZZ2.OID20690.v1	Death	6	1.4	1.32	1.49	9.28862e-27	1212	40599	0.00148797
SIGLEC1.Q9BZZ2.OID20690.v1	Death	7	1.41	1.33	1.49	4.21714e-34	1523	40599	0.0628425
SIGLEC1.Q9BZZ2.OID20690.v1	Death	8	1.37	1.3	1.44	8.39971e-34	1819	40599	0.00319036
SIGLEC1.Q9BZZ2.OID20690.v1	Death	9	1.34	1.28	1.4	2.69433e-36	2212	40599	0.0133907
SIGLEC1.Q9BZZ2.OID20690.v1	Death	10	1.31	1.25	1.36	2.32816e-35	2590	40599	0.00100779
SIGLEC1.Q9BZZ2.OID20690.v1	Death	11	1.31	1.26	1.37	3.75574e-43	3052	40599	0.252465
SIGLEC1.Q9BZZ2.OID20690.v1	Death	12	1.3	1.26	1.35	3.04328e-46	3509	40599	0.288634
SIGLEC1.Q9BZZ2.OID20690.v1	Death	13	1.3	1.25	1.34	6.49818e-49	3826	40599	0.374116
SIGLEC1.Q9BZZ2.OID20690.v1	Death	14	1.3	1.26	1.34	9.70572e-51	3950	40599	0.492615
SIGLEC1.Q9BZZ2.OID20690.v1	Death	15	1.3	1.25	1.34	1.64462e-50	3961	40599	0.467109
SIGLEC1.Q9BZZ2.OID20690.v1	Death	16	1.3	1.25	1.34	1.64462e-50	3961	40599	0.467109
SIGLEC1.Q9BZZ2.OID20690.v1	Death	17	1.3	1.25	1.34	1.64462e-50	3961	40599	0.467109
F2R.P25116.OID20691.v1	Death	1	1.24	1.01	1.52	0.0402664	96	40599	0.838395
F2R.P25116.OID20691.v1	Death	2	1.11	0.98	1.26	0.0931847	268	40599	0.154081
F2R.P25116.OID20691.v1	Death	3	1.17	1.07	1.29	0.000768701	470	40599	0.664201
F2R.P25116.OID20691.v1	Death	4	1.13	1.05	1.23	0.00156308	670	40599	0.375815
F2R.P25116.OID20691.v1	Death	5	1.14	1.06	1.22	0.000204124	902	40599	0.581001
F2R.P25116.OID20691.v1	Death	6	1.11	1.05	1.18	0.000460725	1212	40599	0.266151
F2R.P25116.OID20691.v1	Death	7	1.09	1.03	1.15	0.00112174	1523	40599	0.093546
F2R.P25116.OID20691.v1	Death	8	1.09	1.03	1.14	0.00072673	1819	40599	0.0878513
F2R.P25116.OID20691.v1	Death	9	1.08	1.04	1.13	0.000239898	2212	40599	0.282858
F2R.P25116.OID20691.v1	Death	10	1.09	1.05	1.13	2.51191e-05	2590	40599	0.576471
F2R.P25116.OID20691.v1	Death	11	1.08	1.04	1.12	2.11431e-05	3052	40599	0.462955
F2R.P25116.OID20691.v1	Death	12	1.08	1.04	1.12	1.10925e-05	3509	40599	0.466053
F2R.P25116.OID20691.v1	Death	13	1.08	1.04	1.12	4.69515e-06	3826	40599	0.526056
F2R.P25116.OID20691.v1	Death	14	1.08	1.05	1.12	1.51333e-06	3950	40599	0.777249
F2R.P25116.OID20691.v1	Death	15	1.08	1.05	1.12	1.87731e-06	3961	40599	0.701483
F2R.P25116.OID20691.v1	Death	16	1.08	1.05	1.12	1.87731e-06	3961	40599	0.701483
F2R.P25116.OID20691.v1	Death	17	1.08	1.05	1.12	1.87731e-06	3961	40599	0.701483
CD48.P09326.OID20692.v1	Death	1	1.31	1.07	1.6	0.0100307	96	40599	0.478434
CD48.P09326.OID20692.v1	Death	2	1.18	1.04	1.33	0.00815631	268	40599	0.408997
CD48.P09326.OID20692.v1	Death	3	1.18	1.07	1.29	0.00053525	470	40599	0.939573
CD48.P09326.OID20692.v1	Death	4	1.12	1.04	1.21	0.00374405	670	40599	0.187675
CD48.P09326.OID20692.v1	Death	5	1.14	1.07	1.22	6.26236e-05	902	40599	0.897805
CD48.P09326.OID20692.v1	Death	6	1.14	1.08	1.21	8.20215e-06	1212	40599	0.994544
CD48.P09326.OID20692.v1	Death	7	1.16	1.1	1.22	1.96464e-08	1523	40599	0.19745
CD48.P09326.OID20692.v1	Death	8	1.15	1.1	1.2	5.05012e-09	1819	40599	0.493762
CD48.P09326.OID20692.v1	Death	9	1.13	1.08	1.18	1.48545e-08	2212	40599	0.870663
CD48.P09326.OID20692.v1	Death	10	1.12	1.08	1.17	4.15242e-09	2590	40599	0.640674
CD48.P09326.OID20692.v1	Death	11	1.14	1.1	1.18	2.68833e-12	3052	40599	0.237165
CD48.P09326.OID20692.v1	Death	12	1.13	1.1	1.17	2.90384e-13	3509	40599	0.283196
CD48.P09326.OID20692.v1	Death	13	1.13	1.09	1.17	8.3041e-14	3826	40599	0.302565
CD48.P09326.OID20692.v1	Death	14	1.13	1.09	1.17	8.0234e-14	3950	40599	0.429693
CD48.P09326.OID20692.v1	Death	15	1.13	1.09	1.17	6.30717e-14	3961	40599	0.365466
CD48.P09326.OID20692.v1	Death	16	1.13	1.09	1.17	6.30717e-14	3961	40599	0.365466
CD48.P09326.OID20692.v1	Death	17	1.13	1.09	1.17	6.30717e-14	3961	40599	0.365466
CCL23.P55773.OID20693.v1	Death	1	1.86	1.51	2.3	4.99064e-09	96	40599	0.261062
CCL23.P55773.OID20693.v1	Death	2	1.47	1.3	1.67	9.39483e-10	268	40599	0.00603821
CCL23.P55773.OID20693.v1	Death	3	1.37	1.25	1.5	4.25968e-11	470	40599	0.00637077
CCL23.P55773.OID20693.v1	Death	4	1.31	1.21	1.41	2.06752e-11	670	40599	0.000886724
CCL23.P55773.OID20693.v1	Death	5	1.31	1.22	1.4	4.9619e-15	902	40599	0.117415
CCL23.P55773.OID20693.v1	Death	6	1.27	1.2	1.35	1.10115e-15	1212	40599	0.0338334
CCL23.P55773.OID20693.v1	Death	7	1.26	1.19	1.32	6.05737e-18	1523	40599	0.0601875
CCL23.P55773.OID20693.v1	Death	8	1.24	1.19	1.3	3.60841e-19	1819	40599	0.0602017
CCL23.P55773.OID20693.v1	Death	9	1.21	1.16	1.27	2.19892e-18	2212	40599	0.0113968
CCL23.P55773.OID20693.v1	Death	10	1.2	1.15	1.25	5.90262e-19	2590	40599	0.00538369
CCL23.P55773.OID20693.v1	Death	11	1.19	1.14	1.23	6.66943e-20	3052	40599	0.0220613
CCL23.P55773.OID20693.v1	Death	12	1.18	1.14	1.22	6.29386e-21	3509	40599	0.0439588
CCL23.P55773.OID20693.v1	Death	13	1.17	1.13	1.21	3.18341e-20	3826	40599	0.012587
CCL23.P55773.OID20693.v1	Death	14	1.16	1.13	1.2	4.11257e-20	3950	40599	0.00591358
CCL23.P55773.OID20693.v1	Death	15	1.16	1.13	1.2	4.36717e-20	3961	40599	0.00591559
CCL23.P55773.OID20693.v1	Death	16	1.16	1.13	1.2	4.36717e-20	3961	40599	0.00591559
CCL23.P55773.OID20693.v1	Death	17	1.16	1.13	1.2	4.36717e-20	3961	40599	0.00591559
IL18.Q14116.OID20694.v1	Death	1	1.36	1.09	1.69	0.00572853	96	40599	0.52946
IL18.Q14116.OID20694.v1	Death	2	1.23	1.08	1.41	0.00149696	268	40599	0.0678561
IL18.Q14116.OID20694.v1	Death	3	1.26	1.14	1.39	3.5577e-06	470	40599	0.708254
IL18.Q14116.OID20694.v1	Death	4	1.2	1.1	1.3	1.62394e-05	670	40599	0.0243551
IL18.Q14116.OID20694.v1	Death	5	1.21	1.13	1.3	5.81461e-08	902	40599	0.393698
IL18.Q14116.OID20694.v1	Death	6	1.19	1.12	1.27	1.06416e-08	1212	40599	0.192944
IL18.Q14116.OID20694.v1	Death	7	1.18	1.12	1.24	2.20491e-09	1523	40599	0.0799358
IL18.Q14116.OID20694.v1	Death	8	1.19	1.13	1.25	6.87872e-12	1819	40599	0.406155
IL18.Q14116.OID20694.v1	Death	9	1.18	1.13	1.23	5.78795e-13	2212	40599	0.506514
IL18.Q14116.OID20694.v1	Death	10	1.17	1.12	1.22	7.93131e-14	2590	40599	0.507334
IL18.Q14116.OID20694.v1	Death	11	1.17	1.13	1.22	3.47817e-16	3052	40599	0.880393
IL18.Q14116.OID20694.v1	Death	12	1.16	1.12	1.2	4.16518e-16	3509	40599	0.441996
IL18.Q14116.OID20694.v1	Death	13	1.16	1.12	1.2	4.60238e-17	3826	40599	0.522708
IL18.Q14116.OID20694.v1	Death	14	1.16	1.12	1.19	2.72024e-17	3950	40599	0.410335
IL18.Q14116.OID20694.v1	Death	15	1.15	1.12	1.19	4.56922e-17	3961	40599	0.358891
IL18.Q14116.OID20694.v1	Death	16	1.15	1.12	1.19	4.56922e-17	3961	40599	0.358891
IL18.Q14116.OID20694.v1	Death	17	1.15	1.12	1.19	4.56922e-17	3961	40599	0.358891
CCL4.P13236.OID20695.v1	Death	1	1.36	1.11	1.68	0.00378542	96	40599	0.912154
CCL4.P13236.OID20695.v1	Death	2	1.26	1.11	1.43	0.000350593	268	40599	0.255925
CCL4.P13236.OID20695.v1	Death	3	1.27	1.16	1.4	7.85329e-07	470	40599	0.642621
CCL4.P13236.OID20695.v1	Death	4	1.23	1.14	1.34	2.14762e-07	670	40599	0.241341
CCL4.P13236.OID20695.v1	Death	5	1.19	1.11	1.27	1.1245e-06	902	40599	0.0195113
CCL4.P13236.OID20695.v1	Death	6	1.18	1.11	1.25	5.17556e-08	1212	40599	0.0944328
CCL4.P13236.OID20695.v1	Death	7	1.18	1.12	1.25	5.61819e-10	1523	40599	0.401327
CCL4.P13236.OID20695.v1	Death	8	1.16	1.1	1.22	1.73233e-09	1819	40599	0.0893887
CCL4.P13236.OID20695.v1	Death	9	1.14	1.09	1.19	1.84205e-09	2212	40599	0.092162
CCL4.P13236.OID20695.v1	Death	10	1.13	1.09	1.18	2.1435e-09	2590	40599	0.0746921
CCL4.P13236.OID20695.v1	Death	11	1.12	1.08	1.17	8.09213e-10	3052	40599	0.0948053
CCL4.P13236.OID20695.v1	Death	12	1.12	1.08	1.16	2.97173e-10	3509	40599	0.155788
CCL4.P13236.OID20695.v1	Death	13	1.12	1.08	1.16	4.41926e-11	3826	40599	0.30887
CCL4.P13236.OID20695.v1	Death	14	1.12	1.09	1.16	5.20222e-12	3950	40599	0.632265
CCL4.P13236.OID20695.v1	Death	15	1.12	1.08	1.16	7.61699e-12	3961	40599	0.559911
CCL4.P13236.OID20695.v1	Death	16	1.12	1.08	1.16	7.61699e-12	3961	40599	0.559911
CCL4.P13236.OID20695.v1	Death	17	1.12	1.08	1.16	7.61699e-12	3961	40599	0.559911
IL10RB.Q08334.OID20696.v1	Death	1	1.56	1.26	1.93	5.18932e-05	96	40599	0.259271
IL10RB.Q08334.OID20696.v1	Death	2	1.57	1.38	1.78	9.51122e-12	268	40599	0.985581
IL10RB.Q08334.OID20696.v1	Death	3	1.51	1.37	1.67	8.98043e-17	470	40599	0.265069
IL10RB.Q08334.OID20696.v1	Death	4	1.42	1.31	1.54	2.64905e-17	670	40599	0.003565
IL10RB.Q08334.OID20696.v1	Death	5	1.42	1.33	1.53	6.95053e-23	902	40599	0.141104
IL10RB.Q08334.OID20696.v1	Death	6	1.41	1.32	1.5	2.56793e-28	1212	40599	0.314656
IL10RB.Q08334.OID20696.v1	Death	7	1.4	1.33	1.48	1.73899e-34	1523	40599	0.351504
IL10RB.Q08334.OID20696.v1	Death	8	1.37	1.3	1.44	2.77447e-35	1819	40599	0.0569867
IL10RB.Q08334.OID20696.v1	Death	9	1.34	1.28	1.4	2.34346e-37	2212	40599	0.0556991
IL10RB.Q08334.OID20696.v1	Death	10	1.31	1.25	1.36	3.04963e-36	2590	40599	0.0023596
IL10RB.Q08334.OID20696.v1	Death	11	1.3	1.25	1.35	1.07631e-41	3052	40599	0.105646
IL10RB.Q08334.OID20696.v1	Death	12	1.28	1.24	1.33	1.275e-42	3509	40599	0.0575305
IL10RB.Q08334.OID20696.v1	Death	13	1.27	1.23	1.32	1.17576e-43	3826	40599	0.0565144
IL10RB.Q08334.OID20696.v1	Death	14	1.27	1.23	1.32	3.60304e-45	3950	40599	0.0769527
IL10RB.Q08334.OID20696.v1	Death	15	1.28	1.23	1.32	1.7736e-45	3961	40599	0.110069
IL10RB.Q08334.OID20696.v1	Death	16	1.28	1.23	1.32	1.7736e-45	3961	40599	0.110069
IL10RB.Q08334.OID20696.v1	Death	17	1.28	1.23	1.32	1.7736e-45	3961	40599	0.110069
CXCL10.P02778.OID20697.v1	Death	1	1.73	1.4	2.15	5.94615e-07	96	40599	0.912456
CXCL10.P02778.OID20697.v1	Death	2	1.51	1.33	1.73	6.69082e-10	268	40599	0.280167
CXCL10.P02778.OID20697.v1	Death	3	1.47	1.33	1.62	5.01665e-14	470	40599	0.261448
CXCL10.P02778.OID20697.v1	Death	4	1.38	1.27	1.5	3.78287e-14	670	40599	0.00586577
CXCL10.P02778.OID20697.v1	Death	5	1.34	1.25	1.44	1.05559e-15	902	40599	0.0246049
CXCL10.P02778.OID20697.v1	Death	6	1.32	1.24	1.4	6.18666e-18	1212	40599	0.0408936
CXCL10.P02778.OID20697.v1	Death	7	1.29	1.22	1.37	1.90163e-19	1523	40599	0.0214705
CXCL10.P02778.OID20697.v1	Death	8	1.26	1.2	1.33	4.36612e-19	1819	40599	0.00327595
CXCL10.P02778.OID20697.v1	Death	9	1.23	1.17	1.29	2.2408e-18	2212	40599	0.00177788
CXCL10.P02778.OID20697.v1	Death	10	1.21	1.16	1.27	6.25557e-19	2590	40599	0.00605661
CXCL10.P02778.OID20697.v1	Death	11	1.2	1.16	1.25	2.68725e-20	3052	40599	0.0284124
CXCL10.P02778.OID20697.v1	Death	12	1.2	1.15	1.24	7.4577e-22	3509	40599	0.12332
CXCL10.P02778.OID20697.v1	Death	13	1.2	1.16	1.24	2.48702e-24	3826	40599	0.408537
CXCL10.P02778.OID20697.v1	Death	14	1.2	1.16	1.24	2.07891e-25	3950	40599	0.513116
CXCL10.P02778.OID20697.v1	Death	15	1.2	1.16	1.24	2.12894e-25	3961	40599	0.513401
CXCL10.P02778.OID20697.v1	Death	16	1.2	1.16	1.24	2.12894e-25	3961	40599	0.513401
CXCL10.P02778.OID20697.v1	Death	17	1.2	1.16	1.24	2.12894e-25	3961	40599	0.513401
EGF.P01133.OID20698.v1	Death	1	1.11	0.91	1.36	0.289723	96	40599	0.446765
EGF.P01133.OID20698.v1	Death	2	1.03	0.91	1.16	0.673155	268	40599	0.176188
EGF.P01133.OID20698.v1	Death	3	1.1	1	1.2	0.0456428	470	40599	0.423829
EGF.P01133.OID20698.v1	Death	4	1.07	0.99	1.15	0.0876894	670	40599	0.795828
EGF.P01133.OID20698.v1	Death	5	1.04	0.97	1.11	0.27955	902	40599	0.137869
EGF.P01133.OID20698.v1	Death	6	1.01	0.96	1.07	0.682734	1212	40599	0.0388034
EGF.P01133.OID20698.v1	Death	7	0.99	0.94	1.05	0.809502	1523	40599	0.0149178
EGF.P01133.OID20698.v1	Death	8	0.99	0.95	1.04	0.666265	1819	40599	0.0217878
EGF.P01133.OID20698.v1	Death	9	1	0.96	1.04	0.973865	2212	40599	0.408657
EGF.P01133.OID20698.v1	Death	10	1.01	0.97	1.05	0.713173	2590	40599	0.87384
EGF.P01133.OID20698.v1	Death	11	1	0.97	1.04	0.979604	3052	40599	0.428535
EGF.P01133.OID20698.v1	Death	12	1	0.97	1.03	0.990897	3509	40599	0.439695
EGF.P01133.OID20698.v1	Death	13	1	0.97	1.04	0.862236	3826	40599	0.569845
EGF.P01133.OID20698.v1	Death	14	1.01	0.98	1.04	0.685811	3950	40599	0.907284
EGF.P01133.OID20698.v1	Death	15	1.01	0.97	1.04	0.710371	3961	40599	0.853613
EGF.P01133.OID20698.v1	Death	16	1.01	0.97	1.04	0.710371	3961	40599	0.853613
EGF.P01133.OID20698.v1	Death	17	1.01	0.97	1.04	0.710371	3961	40599	0.853613
CRLF1.O75462.OID20699.v1	Death	1	1.51	1.21	1.88	0.000214242	96	40599	0.718752
CRLF1.O75462.OID20699.v1	Death	2	1.34	1.17	1.52	1.15107e-05	268	40599	0.232888
CRLF1.O75462.OID20699.v1	Death	3	1.26	1.15	1.39	2.65019e-06	470	40599	0.00679536
CRLF1.O75462.OID20699.v1	Death	4	1.21	1.12	1.32	4.24305e-06	670	40599	0.00148001
CRLF1.O75462.OID20699.v1	Death	5	1.2	1.12	1.29	3.31156e-07	902	40599	0.0568409
CRLF1.O75462.OID20699.v1	Death	6	1.2	1.13	1.27	5.95966e-09	1212	40599	0.130376
CRLF1.O75462.OID20699.v1	Death	7	1.2	1.14	1.27	2.65633e-11	1523	40599	0.30451
CRLF1.O75462.OID20699.v1	Death	8	1.2	1.15	1.27	2.85445e-13	1819	40599	0.39635
CRLF1.O75462.OID20699.v1	Death	9	1.19	1.14	1.25	4.97994e-14	2212	40599	0.30943
CRLF1.O75462.OID20699.v1	Death	10	1.17	1.12	1.22	1.15556e-13	2590	40599	0.162662
CRLF1.O75462.OID20699.v1	Death	11	1.16	1.11	1.2	1.40689e-13	3052	40599	0.0779136
CRLF1.O75462.OID20699.v1	Death	12	1.14	1.1	1.18	3.73488e-13	3509	40599	0.00918812
CRLF1.O75462.OID20699.v1	Death	13	1.14	1.1	1.18	1.85747e-13	3826	40599	0.0121403
CRLF1.O75462.OID20699.v1	Death	14	1.14	1.1	1.18	7.46641e-14	3950	40599	0.013184
CRLF1.O75462.OID20699.v1	Death	15	1.14	1.1	1.18	7.41273e-14	3961	40599	0.0123781
CRLF1.O75462.OID20699.v1	Death	16	1.14	1.1	1.18	7.41273e-14	3961	40599	0.0123781
CRLF1.O75462.OID20699.v1	Death	17	1.14	1.1	1.18	7.41273e-14	3961	40599	0.0123781
IL1RN.P18510.OID20700.v1	Death	1	1.79	1.43	2.26	5.40576e-07	96	40599	0.0367605
IL1RN.P18510.OID20700.v1	Death	2	1.64	1.43	1.89	4.48612e-12	268	40599	0.240068
IL1RN.P18510.OID20700.v1	Death	3	1.49	1.34	1.66	1.86658e-13	470	40599	0.0105103
IL1RN.P18510.OID20700.v1	Death	4	1.39	1.27	1.52	5.83486e-13	670	40599	0.000438544
IL1RN.P18510.OID20700.v1	Death	5	1.36	1.26	1.47	7.63788e-15	902	40599	0.00580659
IL1RN.P18510.OID20700.v1	Death	6	1.35	1.26	1.44	1.56138e-18	1212	40599	0.107008
IL1RN.P18510.OID20700.v1	Death	7	1.35	1.27	1.43	2.22431e-22	1523	40599	0.307706
IL1RN.P18510.OID20700.v1	Death	8	1.33	1.26	1.4	5.17673e-24	1819	40599	0.199427
IL1RN.P18510.OID20700.v1	Death	9	1.31	1.25	1.38	6.84999e-27	2212	40599	0.600056
IL1RN.P18510.OID20700.v1	Death	10	1.28	1.22	1.34	7.37504e-26	2590	40599	0.276984
IL1RN.P18510.OID20700.v1	Death	11	1.26	1.21	1.32	1.69063e-26	3052	40599	0.24973
IL1RN.P18510.OID20700.v1	Death	12	1.26	1.21	1.31	7.94888e-31	3509	40599	0.822523
IL1RN.P18510.OID20700.v1	Death	13	1.26	1.21	1.3	1.03685e-31	3826	40599	0.723102
IL1RN.P18510.OID20700.v1	Death	14	1.25	1.21	1.3	3.23436e-32	3950	40599	0.640344
IL1RN.P18510.OID20700.v1	Death	15	1.25	1.21	1.3	3.30078e-32	3961	40599	0.682905
IL1RN.P18510.OID20700.v1	Death	16	1.25	1.21	1.3	3.30078e-32	3961	40599	0.682905
IL1RN.P18510.OID20700.v1	Death	17	1.25	1.21	1.3	3.30078e-32	3961	40599	0.682905
CRIM1.Q9NZV1.OID20701.v1	Death	1	1.99	1.6	2.46	4.16487e-10	96	40599	0.8164
CRIM1.Q9NZV1.OID20701.v1	Death	2	1.77	1.56	2.01	3.85323e-18	268	40599	0.788738
CRIM1.Q9NZV1.OID20701.v1	Death	3	1.61	1.46	1.77	7.28322e-22	470	40599	0.144441
CRIM1.Q9NZV1.OID20701.v1	Death	4	1.5	1.38	1.62	2.58643e-22	670	40599	0.00240219
CRIM1.Q9NZV1.OID20701.v1	Death	5	1.51	1.41	1.62	1.11634e-30	902	40599	0.438215
CRIM1.Q9NZV1.OID20701.v1	Death	6	1.5	1.41	1.6	1.86396e-39	1212	40599	0.863634
CRIM1.Q9NZV1.OID20701.v1	Death	7	1.5	1.42	1.58	3.89599e-49	1523	40599	0.893043
CRIM1.Q9NZV1.OID20701.v1	Death	8	1.49	1.42	1.56	2.99393e-56	1819	40599	0.898344
CRIM1.Q9NZV1.OID20701.v1	Death	9	1.41	1.35	1.48	6.84476e-52	2212	40599	0.0153891
CRIM1.Q9NZV1.OID20701.v1	Death	10	1.37	1.32	1.43	1.61926e-50	2590	40599	0.000152414
CRIM1.Q9NZV1.OID20701.v1	Death	11	1.37	1.31	1.42	1.03614e-57	3052	40599	0.0188543
CRIM1.Q9NZV1.OID20701.v1	Death	12	1.35	1.3	1.39	4.90113e-60	3509	40599	0.0256874
CRIM1.Q9NZV1.OID20701.v1	Death	13	1.32	1.27	1.36	1.06768e-56	3826	40599	0.000394413
CRIM1.Q9NZV1.OID20701.v1	Death	14	1.31	1.27	1.36	6.41955e-57	3950	40599	0.000198195
CRIM1.Q9NZV1.OID20701.v1	Death	15	1.31	1.27	1.36	4.60239e-57	3961	40599	0.000307066
CRIM1.Q9NZV1.OID20701.v1	Death	16	1.31	1.27	1.36	4.60239e-57	3961	40599	0.000307066
CRIM1.Q9NZV1.OID20701.v1	Death	17	1.31	1.27	1.36	4.60239e-57	3961	40599	0.000307066
TNFRSF13B.O14836.OID20702.v1	Death	1	1.26	1.02	1.54	0.0320909	96	40599	0.129038
TNFRSF13B.O14836.OID20702.v1	Death	2	1.23	1.09	1.4	0.000994292	268	40599	0.992642
TNFRSF13B.O14836.OID20702.v1	Death	3	1.24	1.13	1.36	1.02059e-05	470	40599	0.996959
TNFRSF13B.O14836.OID20702.v1	Death	4	1.21	1.12	1.31	2.47208e-06	670	40599	0.395159
TNFRSF13B.O14836.OID20702.v1	Death	5	1.23	1.15	1.32	1.95987e-09	902	40599	0.667735
TNFRSF13B.O14836.OID20702.v1	Death	6	1.21	1.14	1.29	1.00542e-10	1212	40599	0.941861
TNFRSF13B.O14836.OID20702.v1	Death	7	1.21	1.15	1.28	3.80776e-13	1523	40599	0.908627
TNFRSF13B.O14836.OID20702.v1	Death	8	1.21	1.15	1.26	2.72499e-14	1819	40599	0.938592
TNFRSF13B.O14836.OID20702.v1	Death	9	1.18	1.13	1.24	2.54245e-14	2212	40599	0.645191
TNFRSF13B.O14836.OID20702.v1	Death	10	1.17	1.13	1.22	5.6656e-15	2590	40599	0.444462
TNFRSF13B.O14836.OID20702.v1	Death	11	1.17	1.13	1.22	3.57902e-17	3052	40599	0.879146
TNFRSF13B.O14836.OID20702.v1	Death	12	1.17	1.13	1.21	3.55391e-19	3509	40599	0.685602
TNFRSF13B.O14836.OID20702.v1	Death	13	1.16	1.13	1.2	3.65951e-19	3826	40599	0.869102
TNFRSF13B.O14836.OID20702.v1	Death	14	1.17	1.13	1.2	6.27951e-20	3950	40599	0.841998
TNFRSF13B.O14836.OID20702.v1	Death	15	1.16	1.13	1.2	8.38327e-20	3961	40599	0.875296
TNFRSF13B.O14836.OID20702.v1	Death	16	1.16	1.13	1.2	8.38327e-20	3961	40599	0.875296
TNFRSF13B.O14836.OID20702.v1	Death	17	1.16	1.13	1.2	8.38327e-20	3961	40599	0.875296
ANGPTL4.Q9BY76.OID20703.v1	Death	1	1.67	1.35	2.06	2.24629e-06	96	40599	0.223677
ANGPTL4.Q9BY76.OID20703.v1	Death	2	1.56	1.37	1.77	6.46393e-12	268	40599	0.544867
ANGPTL4.Q9BY76.OID20703.v1	Death	3	1.46	1.32	1.6	1.32683e-14	470	40599	0.0547263
ANGPTL4.Q9BY76.OID20703.v1	Death	4	1.45	1.34	1.57	1.46534e-19	670	40599	0.150477
ANGPTL4.Q9BY76.OID20703.v1	Death	5	1.45	1.35	1.56	5.52001e-26	902	40599	0.684509
ANGPTL4.Q9BY76.OID20703.v1	Death	6	1.46	1.37	1.55	3.06012e-35	1212	40599	0.487117
ANGPTL4.Q9BY76.OID20703.v1	Death	7	1.43	1.36	1.51	7.39698e-40	1523	40599	0.563366
ANGPTL4.Q9BY76.OID20703.v1	Death	8	1.41	1.35	1.48	1.49318e-43	1819	40599	0.337711
ANGPTL4.Q9BY76.OID20703.v1	Death	9	1.38	1.32	1.44	9.64072e-45	2212	40599	0.0888801
ANGPTL4.Q9BY76.OID20703.v1	Death	10	1.36	1.3	1.41	8.27021e-48	2590	40599	0.0625916
ANGPTL4.Q9BY76.OID20703.v1	Death	11	1.35	1.3	1.41	1.06012e-54	3052	40599	0.474227
ANGPTL4.Q9BY76.OID20703.v1	Death	12	1.34	1.29	1.38	4.06302e-57	3509	40599	0.280774
ANGPTL4.Q9BY76.OID20703.v1	Death	13	1.32	1.27	1.36	5.53883e-56	3826	40599	0.0535113
ANGPTL4.Q9BY76.OID20703.v1	Death	14	1.31	1.27	1.36	1.60356e-56	3950	40599	0.0293199
ANGPTL4.Q9BY76.OID20703.v1	Death	15	1.31	1.27	1.36	9.1041e-57	3961	40599	0.0392771
ANGPTL4.Q9BY76.OID20703.v1	Death	16	1.31	1.27	1.36	9.1041e-57	3961	40599	0.0392771
ANGPTL4.Q9BY76.OID20703.v1	Death	17	1.31	1.27	1.36	9.1041e-57	3961	40599	0.0392771
CST7.O76096.OID20704.v1	Death	1	1.13	0.92	1.39	0.233151	96	40599	0.63551
CST7.O76096.OID20704.v1	Death	2	1.24	1.1	1.41	0.000568461	268	40599	0.482231
CST7.O76096.OID20704.v1	Death	3	1.2	1.09	1.31	0.000171693	470	40599	0.222971
CST7.O76096.OID20704.v1	Death	4	1.17	1.08	1.26	8.58004e-05	670	40599	0.094635
CST7.O76096.OID20704.v1	Death	5	1.21	1.13	1.29	3.1904e-08	902	40599	0.850672
CST7.O76096.OID20704.v1	Death	6	1.2	1.13	1.27	6.99302e-10	1212	40599	0.981608
CST7.O76096.OID20704.v1	Death	7	1.21	1.15	1.28	3.10454e-13	1523	40599	0.461488
CST7.O76096.OID20704.v1	Death	8	1.2	1.14	1.25	1.85952e-13	1819	40599	0.859486
CST7.O76096.OID20704.v1	Death	9	1.18	1.13	1.23	2.40391e-14	2212	40599	0.680007
CST7.O76096.OID20704.v1	Death	10	1.17	1.12	1.22	1.69419e-14	2590	40599	0.321187
CST7.O76096.OID20704.v1	Death	11	1.17	1.13	1.22	8.72709e-18	3052	40599	0.947664
CST7.O76096.OID20704.v1	Death	12	1.16	1.12	1.2	4.73463e-18	3509	40599	0.522882
CST7.O76096.OID20704.v1	Death	13	1.16	1.12	1.19	3.2991e-18	3826	40599	0.305445
CST7.O76096.OID20704.v1	Death	14	1.16	1.12	1.19	1.39437e-18	3950	40599	0.298344
CST7.O76096.OID20704.v1	Death	15	1.16	1.12	1.19	1.45334e-18	3961	40599	0.293259
CST7.O76096.OID20704.v1	Death	16	1.16	1.12	1.19	1.45334e-18	3961	40599	0.293259
CST7.O76096.OID20704.v1	Death	17	1.16	1.12	1.19	1.45334e-18	3961	40599	0.293259
ERBB3.P21860.OID20705.v1	Death	1	1.07	0.87	1.31	0.541103	96	40599	0.500187
ERBB3.P21860.OID20705.v1	Death	2	0.92	0.81	1.04	0.189874	268	40599	0.20043
ERBB3.P21860.OID20705.v1	Death	3	0.97	0.88	1.06	0.492599	470	40599	0.576911
ERBB3.P21860.OID20705.v1	Death	4	0.97	0.89	1.05	0.39495	670	40599	0.337131
ERBB3.P21860.OID20705.v1	Death	5	0.96	0.89	1.03	0.210362	902	40599	0.799269
ERBB3.P21860.OID20705.v1	Death	6	0.94	0.89	1	0.059187	1212	40599	0.191466
ERBB3.P21860.OID20705.v1	Death	7	0.95	0.9	1	0.0540289	1523	40599	0.840678
ERBB3.P21860.OID20705.v1	Death	8	0.95	0.91	1	0.0428448	1819	40599	0.877097
ERBB3.P21860.OID20705.v1	Death	9	0.95	0.91	0.99	0.0238855	2212	40599	0.932913
ERBB3.P21860.OID20705.v1	Death	10	0.94	0.9	0.98	0.00413507	2590	40599	0.457897
ERBB3.P21860.OID20705.v1	Death	11	0.94	0.9	0.97	0.000843025	3052	40599	0.183621
ERBB3.P21860.OID20705.v1	Death	12	0.94	0.91	0.98	0.00142692	3509	40599	0.587294
ERBB3.P21860.OID20705.v1	Death	13	0.95	0.92	0.98	0.00289562	3826	40599	0.836388
ERBB3.P21860.OID20705.v1	Death	14	0.95	0.92	0.98	0.00371251	3950	40599	0.808854
ERBB3.P21860.OID20705.v1	Death	15	0.95	0.92	0.98	0.00431189	3961	40599	0.699121
ERBB3.P21860.OID20705.v1	Death	16	0.95	0.92	0.98	0.00431189	3961	40599	0.699121
ERBB3.P21860.OID20705.v1	Death	17	0.95	0.92	0.98	0.00431189	3961	40599	0.699121
NELL2.Q99435.OID20706.v1	Death	1	1.16	0.95	1.42	0.146848	96	40599	0.190941
NELL2.Q99435.OID20706.v1	Death	2	1.14	1.01	1.28	0.0392712	268	40599	0.821866
NELL2.Q99435.OID20706.v1	Death	3	1.13	1.03	1.24	0.00742122	470	40599	0.989354
NELL2.Q99435.OID20706.v1	Death	4	1.12	1.04	1.21	0.00301533	670	40599	0.765033
NELL2.Q99435.OID20706.v1	Death	5	1.1	1.03	1.17	0.00542813	902	40599	0.550401
NELL2.Q99435.OID20706.v1	Death	6	1.09	1.03	1.15	0.00487979	1212	40599	0.364551
NELL2.Q99435.OID20706.v1	Death	7	1.08	1.03	1.14	0.00282079	1523	40599	0.607637
NELL2.Q99435.OID20706.v1	Death	8	1.05	1.01	1.1	0.0299262	1819	40599	0.0446345
NELL2.Q99435.OID20706.v1	Death	9	1.03	0.99	1.08	0.157496	2212	40599	0.00426007
NELL2.Q99435.OID20706.v1	Death	10	1.01	0.97	1.05	0.586173	2590	40599	3.51952e-05
NELL2.Q99435.OID20706.v1	Death	11	1.01	0.98	1.05	0.469194	3052	40599	0.00279736
NELL2.Q99435.OID20706.v1	Death	12	1.02	0.98	1.05	0.360991	3509	40599	0.0670945
NELL2.Q99435.OID20706.v1	Death	13	1.01	0.98	1.05	0.47531	3826	40599	0.0431958
NELL2.Q99435.OID20706.v1	Death	14	1.01	0.98	1.05	0.409594	3950	40599	0.124843
NELL2.Q99435.OID20706.v1	Death	15	1.01	0.98	1.05	0.392127	3961	40599	0.158886
NELL2.Q99435.OID20706.v1	Death	16	1.01	0.98	1.05	0.392127	3961	40599	0.158886
NELL2.Q99435.OID20706.v1	Death	17	1.01	0.98	1.05	0.392127	3961	40599	0.158886
MANF.P55145.OID20707.v1	Death	1	1.16	0.95	1.42	0.143101	96	40599	0.999939
MANF.P55145.OID20707.v1	Death	2	1.09	0.96	1.22	0.179066	268	40599	0.208752
MANF.P55145.OID20707.v1	Death	3	1.14	1.04	1.25	0.00405192	470	40599	0.545827
MANF.P55145.OID20707.v1	Death	4	1.12	1.04	1.21	0.00300503	670	40599	0.897607
MANF.P55145.OID20707.v1	Death	5	1.08	1.01	1.15	0.0228113	902	40599	0.0994536
MANF.P55145.OID20707.v1	Death	6	1.04	0.99	1.11	0.127421	1212	40599	0.0124546
MANF.P55145.OID20707.v1	Death	7	1.02	0.97	1.07	0.423738	1523	40599	0.00214955
MANF.P55145.OID20707.v1	Death	8	1.03	0.98	1.07	0.292207	1819	40599	0.0214617
MANF.P55145.OID20707.v1	Death	9	1.03	0.98	1.07	0.237869	2212	40599	0.111576
MANF.P55145.OID20707.v1	Death	10	1.04	1	1.08	0.0752558	2590	40599	0.61411
MANF.P55145.OID20707.v1	Death	11	1.03	0.99	1.07	0.0946576	3052	40599	0.433565
MANF.P55145.OID20707.v1	Death	12	1.03	1	1.06	0.0930815	3509	40599	0.368742
MANF.P55145.OID20707.v1	Death	13	1.03	0.99	1.06	0.120795	3826	40599	0.188036
MANF.P55145.OID20707.v1	Death	14	1.03	1	1.06	0.089437	3950	40599	0.302479
MANF.P55145.OID20707.v1	Death	15	1.03	1	1.06	0.0956811	3961	40599	0.264225
MANF.P55145.OID20707.v1	Death	16	1.03	1	1.06	0.0956811	3961	40599	0.264225
MANF.P55145.OID20707.v1	Death	17	1.03	1	1.06	0.0956811	3961	40599	0.264225
LY6D.Q14210.OID20708.v1	Death	1	1.1	0.9	1.36	0.344109	96	40599	0.0607062
LY6D.Q14210.OID20708.v1	Death	2	1.17	1.04	1.33	0.0107104	268	40599	0.918357
LY6D.Q14210.OID20708.v1	Death	3	1.17	1.07	1.29	0.000776507	470	40599	0.684547
LY6D.Q14210.OID20708.v1	Death	4	1.13	1.05	1.23	0.00168011	670	40599	0.0651162
LY6D.Q14210.OID20708.v1	Death	5	1.18	1.11	1.26	1.1674e-06	902	40599	0.287876
LY6D.Q14210.OID20708.v1	Death	6	1.2	1.13	1.27	7.79154e-10	1212	40599	0.0488511
LY6D.Q14210.OID20708.v1	Death	7	1.2	1.14	1.26	6.22534e-12	1523	40599	0.208651
LY6D.Q14210.OID20708.v1	Death	8	1.18	1.13	1.24	9.36229e-12	1819	40599	0.924601
LY6D.Q14210.OID20708.v1	Death	9	1.16	1.11	1.21	5.71451e-11	2212	40599	0.364693
LY6D.Q14210.OID20708.v1	Death	10	1.15	1.11	1.2	3.32953e-12	2590	40599	0.539023
LY6D.Q14210.OID20708.v1	Death	11	1.16	1.12	1.2	5.3014e-15	3052	40599	0.453439
LY6D.Q14210.OID20708.v1	Death	12	1.15	1.11	1.19	3.59696e-15	3509	40599	0.756231
LY6D.Q14210.OID20708.v1	Death	13	1.14	1.1	1.18	2.64204e-15	3826	40599	0.947012
LY6D.Q14210.OID20708.v1	Death	14	1.14	1.11	1.18	2.64527e-16	3950	40599	0.704592
LY6D.Q14210.OID20708.v1	Death	15	1.15	1.11	1.18	9.98413e-17	3961	40599	0.509409
LY6D.Q14210.OID20708.v1	Death	16	1.15	1.11	1.18	9.98413e-17	3961	40599	0.509409
LY6D.Q14210.OID20708.v1	Death	17	1.15	1.11	1.18	9.98413e-17	3961	40599	0.509409
CCN2.P29279.OID20709.v1	Death	1	1.29	1.05	1.58	0.0157561	96	40599	0.108269
CCN2.P29279.OID20709.v1	Death	2	1.12	0.99	1.27	0.0784189	268	40599	0.163808
CCN2.P29279.OID20709.v1	Death	3	1.18	1.08	1.3	0.000425707	470	40599	0.669487
CCN2.P29279.OID20709.v1	Death	4	1.13	1.04	1.22	0.00321103	670	40599	0.211535
CCN2.P29279.OID20709.v1	Death	5	1.1	1.03	1.18	0.006364	902	40599	0.0821737
CCN2.P29279.OID20709.v1	Death	6	1.07	1.01	1.14	0.0214858	1212	40599	0.0273887
CCN2.P29279.OID20709.v1	Death	7	1.07	1.01	1.12	0.0155554	1523	40599	0.0778167
CCN2.P29279.OID20709.v1	Death	8	1.05	1	1.1	0.0450172	1819	40599	0.0219442
CCN2.P29279.OID20709.v1	Death	9	1.06	1.02	1.11	0.00558052	2212	40599	0.500045
CCN2.P29279.OID20709.v1	Death	10	1.06	1.02	1.11	0.00251403	2590	40599	0.602332
CCN2.P29279.OID20709.v1	Death	11	1.05	1.01	1.09	0.00722767	3052	40599	0.169584
CCN2.P29279.OID20709.v1	Death	12	1.05	1.02	1.09	0.00424086	3509	40599	0.363306
CCN2.P29279.OID20709.v1	Death	13	1.05	1.02	1.09	0.00192556	3826	40599	0.566383
CCN2.P29279.OID20709.v1	Death	14	1.05	1.02	1.09	0.00138541	3950	40599	0.615258
CCN2.P29279.OID20709.v1	Death	15	1.05	1.02	1.09	0.00160918	3961	40599	0.556466
CCN2.P29279.OID20709.v1	Death	16	1.05	1.02	1.09	0.00160918	3961	40599	0.556466
CCN2.P29279.OID20709.v1	Death	17	1.05	1.02	1.09	0.00160918	3961	40599	0.556466
GLOD4.Q9HC38.OID20710.v1	Death	1	1.04	0.85	1.28	0.707808	96	40599	0.507019
GLOD4.Q9HC38.OID20710.v1	Death	2	1.05	0.93	1.19	0.418943	268	40599	0.706743
GLOD4.Q9HC38.OID20710.v1	Death	3	1.05	0.96	1.15	0.319662	470	40599	0.561138
GLOD4.Q9HC38.OID20710.v1	Death	4	1.06	0.98	1.14	0.165061	670	40599	0.684654
GLOD4.Q9HC38.OID20710.v1	Death	5	1.05	0.98	1.12	0.142106	902	40599	0.653051
GLOD4.Q9HC38.OID20710.v1	Death	6	1.04	0.98	1.1	0.200287	1212	40599	0.396154
GLOD4.Q9HC38.OID20710.v1	Death	7	1.02	0.97	1.07	0.534413	1523	40599	0.0637799
GLOD4.Q9HC38.OID20710.v1	Death	8	1.03	0.98	1.08	0.288859	1819	40599	0.376882
GLOD4.Q9HC38.OID20710.v1	Death	9	1.02	0.98	1.06	0.372601	2212	40599	0.317504
GLOD4.Q9HC38.OID20710.v1	Death	10	1.02	0.98	1.06	0.353542	2590	40599	0.40779
GLOD4.Q9HC38.OID20710.v1	Death	11	1.02	0.99	1.06	0.221255	3052	40599	0.782342
GLOD4.Q9HC38.OID20710.v1	Death	12	1.03	0.99	1.06	0.113824	3509	40599	0.819492
GLOD4.Q9HC38.OID20710.v1	Death	13	1.02	0.98	1.05	0.309194	3826	40599	0.252151
GLOD4.Q9HC38.OID20710.v1	Death	14	1.02	0.99	1.05	0.261266	3950	40599	0.318868
GLOD4.Q9HC38.OID20710.v1	Death	15	1.02	0.99	1.05	0.27103	3961	40599	0.28595
GLOD4.Q9HC38.OID20710.v1	Death	16	1.02	0.99	1.05	0.27103	3961	40599	0.28595
GLOD4.Q9HC38.OID20710.v1	Death	17	1.02	0.99	1.05	0.27103	3961	40599	0.28595
MGLL.Q99685.OID20711.v1	Death	1	1.08	0.89	1.32	0.434695	96	40599	0.630353
MGLL.Q99685.OID20711.v1	Death	2	0.96	0.85	1.08	0.481069	268	40599	0.0795
MGLL.Q99685.OID20711.v1	Death	3	1	0.92	1.1	0.942046	470	40599	0.557286
MGLL.Q99685.OID20711.v1	Death	4	1	0.92	1.08	0.948318	670	40599	0.810623
MGLL.Q99685.OID20711.v1	Death	5	0.97	0.91	1.04	0.388963	902	40599	0.318403
MGLL.Q99685.OID20711.v1	Death	6	0.96	0.91	1.01	0.144344	1212	40599	0.2093
MGLL.Q99685.OID20711.v1	Death	7	0.94	0.89	0.99	0.0183512	1523	40599	0.0622825
MGLL.Q99685.OID20711.v1	Death	8	0.95	0.9	0.99	0.0204881	1819	40599	0.181592
MGLL.Q99685.OID20711.v1	Death	9	0.95	0.91	0.99	0.0152127	2212	40599	0.360011
MGLL.Q99685.OID20711.v1	Death	10	0.96	0.92	1	0.0384422	2590	40599	0.965943
MGLL.Q99685.OID20711.v1	Death	11	0.96	0.93	0.99	0.0249962	3052	40599	0.917165
MGLL.Q99685.OID20711.v1	Death	12	0.96	0.93	1	0.0306076	3509	40599	0.920077
MGLL.Q99685.OID20711.v1	Death	13	0.96	0.93	0.99	0.0204467	3826	40599	0.761008
MGLL.Q99685.OID20711.v1	Death	14	0.96	0.93	1	0.0242652	3950	40599	0.87321
MGLL.Q99685.OID20711.v1	Death	15	0.96	0.93	1	0.023469	3961	40599	0.834161
MGLL.Q99685.OID20711.v1	Death	16	0.96	0.93	1	0.023469	3961	40599	0.834161
MGLL.Q99685.OID20711.v1	Death	17	0.96	0.93	1	0.023469	3961	40599	0.834161
DNER.Q8NFT8.OID20712.v1	Death	1	0.8	0.65	0.99	0.0380666	96	40599	0.0625171
DNER.Q8NFT8.OID20712.v1	Death	2	0.77	0.68	0.88	6.62821e-05	268	40599	0.172035
DNER.Q8NFT8.OID20712.v1	Death	3	0.86	0.78	0.94	0.00118703	470	40599	0.294585
DNER.Q8NFT8.OID20712.v1	Death	4	0.86	0.8	0.93	0.000275156	670	40599	0.408981
DNER.Q8NFT8.OID20712.v1	Death	5	0.85	0.8	0.92	7.07306e-06	902	40599	0.845416
DNER.Q8NFT8.OID20712.v1	Death	6	0.86	0.81	0.92	1.24954e-06	1212	40599	0.923879
DNER.Q8NFT8.OID20712.v1	Death	7	0.87	0.82	0.91	8.46304e-08	1523	40599	0.860471
DNER.Q8NFT8.OID20712.v1	Death	8	0.87	0.83	0.92	3.34283e-08	1819	40599	0.867161
DNER.Q8NFT8.OID20712.v1	Death	9	0.89	0.85	0.93	1.09874e-07	2212	40599	0.570791
DNER.Q8NFT8.OID20712.v1	Death	10	0.88	0.85	0.92	1.42195e-09	2590	40599	0.455818
DNER.Q8NFT8.OID20712.v1	Death	11	0.89	0.86	0.93	2.43632e-09	3052	40599	0.777335
DNER.Q8NFT8.OID20712.v1	Death	12	0.9	0.87	0.93	7.75345e-10	3509	40599	0.791653
DNER.Q8NFT8.OID20712.v1	Death	13	0.9	0.87	0.93	1.53407e-10	3826	40599	0.637241
DNER.Q8NFT8.OID20712.v1	Death	14	0.9	0.87	0.93	5.20536e-11	3950	40599	0.556461
DNER.Q8NFT8.OID20712.v1	Death	15	0.9	0.87	0.93	5.94136e-11	3961	40599	0.579934
DNER.Q8NFT8.OID20712.v1	Death	16	0.9	0.87	0.93	5.94136e-11	3961	40599	0.579934
DNER.Q8NFT8.OID20712.v1	Death	17	0.9	0.87	0.93	5.94136e-11	3961	40599	0.579934
BTN2A1.Q7KYR7.OID20713.v1	Death	1	1.36	1.1	1.68	0.00442265	96	40599	0.166908
BTN2A1.Q7KYR7.OID20713.v1	Death	2	1.36	1.2	1.54	2.33133e-06	268	40599	0.497406
BTN2A1.Q7KYR7.OID20713.v1	Death	3	1.33	1.21	1.46	5.70626e-09	470	40599	0.79784
BTN2A1.Q7KYR7.OID20713.v1	Death	4	1.27	1.17	1.37	8.41655e-09	670	40599	0.0401187
BTN2A1.Q7KYR7.OID20713.v1	Death	5	1.31	1.22	1.4	5.21165e-14	902	40599	0.798144
BTN2A1.Q7KYR7.OID20713.v1	Death	6	1.31	1.23	1.39	1.55597e-18	1212	40599	0.384162
BTN2A1.Q7KYR7.OID20713.v1	Death	7	1.31	1.24	1.38	1.49213e-22	1523	40599	0.55894
BTN2A1.Q7KYR7.OID20713.v1	Death	8	1.27	1.21	1.34	2.46024e-22	1819	40599	0.407218
BTN2A1.Q7KYR7.OID20713.v1	Death	9	1.25	1.2	1.31	5.42948e-23	2212	40599	0.296419
BTN2A1.Q7KYR7.OID20713.v1	Death	10	1.24	1.19	1.29	5.82402e-24	2590	40599	0.111023
BTN2A1.Q7KYR7.OID20713.v1	Death	11	1.23	1.19	1.28	4.89121e-27	3052	40599	0.57181
BTN2A1.Q7KYR7.OID20713.v1	Death	12	1.21	1.17	1.25	9.02293e-26	3509	40599	0.12999
BTN2A1.Q7KYR7.OID20713.v1	Death	13	1.2	1.16	1.24	7.05759e-27	3826	40599	0.2257
BTN2A1.Q7KYR7.OID20713.v1	Death	14	1.2	1.16	1.24	1.91845e-27	3950	40599	0.186429
