## Supplementary Tables for "Blood protein levels predict leading incident diseases and mortality in UK Biobank" (part 20 of 56)

### Sheet: Supplementary Table 8 (continued)
Supplementary Table 8. Cox PH sensitivity analyses: restricting case follow-up to successive yearly intervals.
BTN2A1.Q7KYR7.OID20713.v1	Death	15	1.2	1.16	1.24	5.59682e-28	3961	40599	0.304623
BTN2A1.Q7KYR7.OID20713.v1	Death	16	1.2	1.16	1.24	5.59682e-28	3961	40599	0.304623
BTN2A1.Q7KYR7.OID20713.v1	Death	17	1.2	1.16	1.24	5.59682e-28	3961	40599	0.304623
SHMT1.P34896.OID20714.v1	Death	1	0.89	0.72	1.1	0.276328	96	40599	0.2795
SHMT1.P34896.OID20714.v1	Death	2	0.99	0.87	1.12	0.854284	268	40599	0.662656
SHMT1.P34896.OID20714.v1	Death	3	1.05	0.96	1.15	0.31876	470	40599	0.150092
SHMT1.P34896.OID20714.v1	Death	4	1.05	0.97	1.13	0.247019	670	40599	0.451157
SHMT1.P34896.OID20714.v1	Death	5	1.02	0.95	1.09	0.538895	902	40599	0.582983
SHMT1.P34896.OID20714.v1	Death	6	0.99	0.93	1.04	0.610213	1212	40599	0.0613333
SHMT1.P34896.OID20714.v1	Death	7	0.97	0.92	1.02	0.25281	1523	40599	0.022615
SHMT1.P34896.OID20714.v1	Death	8	0.98	0.94	1.03	0.460615	1819	40599	0.236698
SHMT1.P34896.OID20714.v1	Death	9	0.98	0.94	1.02	0.367945	2212	40599	0.314936
SHMT1.P34896.OID20714.v1	Death	10	0.99	0.95	1.03	0.48705	2590	40599	0.840809
SHMT1.P34896.OID20714.v1	Death	11	0.98	0.95	1.02	0.344727	3052	40599	0.607679
SHMT1.P34896.OID20714.v1	Death	12	0.99	0.95	1.02	0.416084	3509	40599	0.866485
SHMT1.P34896.OID20714.v1	Death	13	0.99	0.95	1.02	0.40311	3826	40599	0.717797
SHMT1.P34896.OID20714.v1	Death	14	0.99	0.96	1.02	0.499027	3950	40599	0.963943
SHMT1.P34896.OID20714.v1	Death	15	0.99	0.96	1.02	0.50088	3961	40599	0.956673
SHMT1.P34896.OID20714.v1	Death	16	0.99	0.96	1.02	0.50088	3961	40599	0.956673
SHMT1.P34896.OID20714.v1	Death	17	0.99	0.96	1.02	0.50088	3961	40599	0.956673
FGF19.O95750.OID20715.v1	Death	1	1.15	0.94	1.4	0.185441	96	40599	0.423425
FGF19.O95750.OID20715.v1	Death	2	1.18	1.04	1.33	0.00774822	268	40599	0.707358
FGF19.O95750.OID20715.v1	Death	3	1.21	1.1	1.32	5.55068e-05	470	40599	0.58451
FGF19.O95750.OID20715.v1	Death	4	1.15	1.06	1.24	0.000395941	670	40599	0.279508
FGF19.O95750.OID20715.v1	Death	5	1.13	1.06	1.2	0.000374165	902	40599	0.166981
FGF19.O95750.OID20715.v1	Death	6	1.11	1.05	1.18	0.000248449	1212	40599	0.147295
FGF19.O95750.OID20715.v1	Death	7	1.09	1.04	1.15	0.000857281	1523	40599	0.0355612
FGF19.O95750.OID20715.v1	Death	8	1.08	1.03	1.13	0.00143092	1819	40599	0.0336837
FGF19.O95750.OID20715.v1	Death	9	1.08	1.03	1.13	0.000411545	2212	40599	0.114301
FGF19.O95750.OID20715.v1	Death	10	1.06	1.02	1.1	0.00469133	2590	40599	0.00492235
FGF19.O95750.OID20715.v1	Death	11	1.04	1	1.08	0.0259487	3052	40599	0.00044974
FGF19.O95750.OID20715.v1	Death	12	1.04	1	1.07	0.0366479	3509	40599	0.00193065
FGF19.O95750.OID20715.v1	Death	13	1.04	1.01	1.07	0.0165987	3826	40599	0.0186644
FGF19.O95750.OID20715.v1	Death	14	1.03	1	1.07	0.0380232	3950	40599	0.00442426
FGF19.O95750.OID20715.v1	Death	15	1.03	1	1.07	0.0427049	3961	40599	0.00323009
FGF19.O95750.OID20715.v1	Death	16	1.03	1	1.07	0.0427049	3961	40599	0.00323009
FGF19.O95750.OID20715.v1	Death	17	1.03	1	1.07	0.0427049	3961	40599	0.00323009
CD58.P19256.OID20716.v1	Death	1	0.78	0.64	0.96	0.0163092	96	40599	0.403127
CD58.P19256.OID20716.v1	Death	2	0.92	0.82	1.04	0.206664	268	40599	0.244203
CD58.P19256.OID20716.v1	Death	3	0.95	0.87	1.05	0.319809	470	40599	0.367671
CD58.P19256.OID20716.v1	Death	4	0.96	0.89	1.03	0.264378	670	40599	0.653321
CD58.P19256.OID20716.v1	Death	5	0.97	0.91	1.04	0.396197	902	40599	0.314996
CD58.P19256.OID20716.v1	Death	6	1.01	0.95	1.07	0.720999	1212	40599	0.0145429
CD58.P19256.OID20716.v1	Death	7	1.03	0.98	1.09	0.203229	1523	40599	0.00243555
CD58.P19256.OID20716.v1	Death	8	1.02	0.98	1.07	0.310883	1819	40599	0.0923862
CD58.P19256.OID20716.v1	Death	9	1.01	0.97	1.06	0.593834	2212	40599	0.725851
CD58.P19256.OID20716.v1	Death	10	1.01	0.97	1.05	0.648064	2590	40599	0.8503
CD58.P19256.OID20716.v1	Death	11	1.02	0.98	1.05	0.372457	3052	40599	0.602072
CD58.P19256.OID20716.v1	Death	12	1.01	0.98	1.05	0.397093	3509	40599	0.828008
CD58.P19256.OID20716.v1	Death	13	1.01	0.98	1.04	0.499949	3826	40599	0.831095
CD58.P19256.OID20716.v1	Death	14	1.01	0.98	1.04	0.476721	3950	40599	0.862023
CD58.P19256.OID20716.v1	Death	15	1.01	0.98	1.04	0.469463	3961	40599	0.891137
CD58.P19256.OID20716.v1	Death	16	1.01	0.98	1.04	0.469463	3961	40599	0.891137
CD58.P19256.OID20716.v1	Death	17	1.01	0.98	1.04	0.469463	3961	40599	0.891137
PTPN6.P29350.OID20717.v1	Death	1	1.12	0.92	1.37	0.266163	96	40599	0.992281
PTPN6.P29350.OID20717.v1	Death	2	1.04	0.92	1.17	0.555493	268	40599	0.226187
PTPN6.P29350.OID20717.v1	Death	3	1.07	0.98	1.17	0.136462	470	40599	0.674163
PTPN6.P29350.OID20717.v1	Death	4	1.05	0.98	1.14	0.181487	670	40599	0.874694
PTPN6.P29350.OID20717.v1	Death	5	1.02	0.96	1.09	0.53419	902	40599	0.1435
PTPN6.P29350.OID20717.v1	Death	6	0.99	0.94	1.05	0.73594	1212	40599	0.0202974
PTPN6.P29350.OID20717.v1	Death	7	0.97	0.92	1.02	0.26647	1523	40599	0.00804948
PTPN6.P29350.OID20717.v1	Death	8	0.98	0.94	1.03	0.415382	1819	40599	0.101192
PTPN6.P29350.OID20717.v1	Death	9	0.99	0.95	1.03	0.503858	2212	40599	0.36203
PTPN6.P29350.OID20717.v1	Death	10	1	0.96	1.04	0.963475	2590	40599	0.863987
PTPN6.P29350.OID20717.v1	Death	11	1	0.96	1.03	0.804276	3052	40599	0.775113
PTPN6.P29350.OID20717.v1	Death	12	1	0.96	1.03	0.853889	3509	40599	0.818329
PTPN6.P29350.OID20717.v1	Death	13	0.99	0.96	1.03	0.722552	3826	40599	0.475375
PTPN6.P29350.OID20717.v1	Death	14	1	0.97	1.03	0.820566	3950	40599	0.662973
PTPN6.P29350.OID20717.v1	Death	15	1	0.97	1.03	0.798233	3961	40599	0.599544
PTPN6.P29350.OID20717.v1	Death	16	1	0.97	1.03	0.798233	3961	40599	0.599544
PTPN6.P29350.OID20717.v1	Death	17	1	0.97	1.03	0.798233	3961	40599	0.599544
HSPA1A.P0DMV8.OID20718.v1	Death	1	1.24	1.01	1.52	0.041506	96	40599	0.545224
HSPA1A.P0DMV8.OID20718.v1	Death	2	1.14	1.01	1.29	0.0352358	268	40599	0.105797
HSPA1A.P0DMV8.OID20718.v1	Death	3	1.13	1.03	1.24	0.00988834	470	40599	0.37676
HSPA1A.P0DMV8.OID20718.v1	Death	4	1.12	1.03	1.21	0.00480581	670	40599	0.316868
HSPA1A.P0DMV8.OID20718.v1	Death	5	1.08	1.01	1.16	0.0181301	902	40599	0.078912
HSPA1A.P0DMV8.OID20718.v1	Death	6	1.06	1	1.12	0.053184	1212	40599	0.0292273
HSPA1A.P0DMV8.OID20718.v1	Death	7	1.04	0.99	1.09	0.154836	1523	40599	0.0084746
HSPA1A.P0DMV8.OID20718.v1	Death	8	1.04	0.99	1.09	0.0825937	1819	40599	0.0600126
HSPA1A.P0DMV8.OID20718.v1	Death	9	1.04	0.99	1.08	0.0930543	2212	40599	0.101747
HSPA1A.P0DMV8.OID20718.v1	Death	10	1.03	0.99	1.08	0.100121	2590	40599	0.13835
HSPA1A.P0DMV8.OID20718.v1	Death	11	1.03	1	1.07	0.0796694	3052	40599	0.224181
HSPA1A.P0DMV8.OID20718.v1	Death	12	1.03	1	1.07	0.0510867	3509	40599	0.376762
HSPA1A.P0DMV8.OID20718.v1	Death	13	1.02	0.99	1.06	0.149529	3826	40599	0.0428449
HSPA1A.P0DMV8.OID20718.v1	Death	14	1.03	0.99	1.06	0.11466	3950	40599	0.0781917
HSPA1A.P0DMV8.OID20718.v1	Death	15	1.03	0.99	1.06	0.118434	3961	40599	0.0708587
HSPA1A.P0DMV8.OID20718.v1	Death	16	1.03	0.99	1.06	0.118434	3961	40599	0.0708587
HSPA1A.P0DMV8.OID20718.v1	Death	17	1.03	0.99	1.06	0.118434	3961	40599	0.0708587
CSF1.P09603.OID20719.v1	Death	1	2.35	1.88	2.92	2.57375e-14	96	40599	0.0489358
CSF1.P09603.OID20719.v1	Death	2	2.08	1.82	2.37	3.63416e-27	268	40599	0.208218
CSF1.P09603.OID20719.v1	Death	3	1.87	1.69	2.07	2.11824e-34	470	40599	0.0135508
CSF1.P09603.OID20719.v1	Death	4	1.69	1.55	1.83	2.84407e-34	670	40599	5.09962e-06
CSF1.P09603.OID20719.v1	Death	5	1.64	1.53	1.76	6.14686e-41	902	40599	0.000507146
CSF1.P09603.OID20719.v1	Death	6	1.56	1.46	1.66	1.08518e-43	1212	40599	0.000301388
CSF1.P09603.OID20719.v1	Death	7	1.55	1.46	1.63	8.54138e-53	1523	40599	0.00819435
CSF1.P09603.OID20719.v1	Death	8	1.52	1.44	1.6	6.37982e-58	1819	40599	0.00870977
CSF1.P09603.OID20719.v1	Death	9	1.48	1.41	1.55	2.70447e-61	2212	40599	0.0121551
CSF1.P09603.OID20719.v1	Death	10	1.44	1.37	1.5	4.55359e-61	2590	40599	0.000194241
CSF1.P09603.OID20719.v1	Death	11	1.43	1.37	1.48	5.23074e-69	3052	40599	0.0230272
CSF1.P09603.OID20719.v1	Death	12	1.39	1.34	1.44	3.55768e-67	3509	40599	0.000560934
CSF1.P09603.OID20719.v1	Death	13	1.37	1.32	1.42	2.19636e-68	3826	40599	0.000568504
CSF1.P09603.OID20719.v1	Death	14	1.37	1.32	1.41	5.63646e-69	3950	40599	0.000430198
CSF1.P09603.OID20719.v1	Death	15	1.37	1.32	1.41	2.81269e-69	3961	40599	0.000757194
CSF1.P09603.OID20719.v1	Death	16	1.37	1.32	1.41	2.81269e-69	3961	40599	0.000757194
CSF1.P09603.OID20719.v1	Death	17	1.37	1.32	1.41	2.81269e-69	3961	40599	0.000757194
SPINT2.O43291.OID20720.v1	Death	1	1.5	1.22	1.85	0.000111075	96	40599	0.741046
SPINT2.O43291.OID20720.v1	Death	2	1.37	1.21	1.55	7.47982e-07	268	40599	0.493754
SPINT2.O43291.OID20720.v1	Death	3	1.33	1.21	1.46	2.72509e-09	470	40599	0.252924
SPINT2.O43291.OID20720.v1	Death	4	1.24	1.15	1.34	7.15589e-08	670	40599	0.00362458
SPINT2.O43291.OID20720.v1	Death	5	1.25	1.17	1.34	5.94526e-11	902	40599	0.217524
SPINT2.O43291.OID20720.v1	Death	6	1.23	1.16	1.3	6.6154e-12	1212	40599	0.187628
SPINT2.O43291.OID20720.v1	Death	7	1.22	1.16	1.29	2.95303e-14	1523	40599	0.271493
SPINT2.O43291.OID20720.v1	Death	8	1.19	1.13	1.25	1.12912e-12	1819	40599	0.00844086
SPINT2.O43291.OID20720.v1	Death	9	1.19	1.14	1.24	2.29236e-15	2212	40599	0.185384
SPINT2.O43291.OID20720.v1	Death	10	1.19	1.14	1.24	3.651e-17	2590	40599	0.231287
SPINT2.O43291.OID20720.v1	Death	11	1.18	1.13	1.22	6.13555e-18	3052	40599	0.19239
SPINT2.O43291.OID20720.v1	Death	12	1.17	1.13	1.21	5.49346e-19	3509	40599	0.274101
SPINT2.O43291.OID20720.v1	Death	13	1.16	1.13	1.2	1.94537e-19	3826	40599	0.227751
SPINT2.O43291.OID20720.v1	Death	14	1.17	1.13	1.2	2.30248e-20	3950	40599	0.293659
SPINT2.O43291.OID20720.v1	Death	15	1.17	1.13	1.2	2.75491e-20	3961	40599	0.281717
SPINT2.O43291.OID20720.v1	Death	16	1.17	1.13	1.2	2.75491e-20	3961	40599	0.281717
SPINT2.O43291.OID20720.v1	Death	17	1.17	1.13	1.2	2.75491e-20	3961	40599	0.281717
CKMT1A_CKMT1B.P12532.OID20721.v1	Death	1	1.08	0.88	1.32	0.45529	96	40599	0.323192
CKMT1A_CKMT1B.P12532.OID20721.v1	Death	2	1.11	0.98	1.25	0.0901685	268	40599	0.709616
CKMT1A_CKMT1B.P12532.OID20721.v1	Death	3	1.17	1.07	1.28	0.000755848	470	40599	0.194054
CKMT1A_CKMT1B.P12532.OID20721.v1	Death	4	1.11	1.03	1.2	0.00477103	670	40599	0.485346
CKMT1A_CKMT1B.P12532.OID20721.v1	Death	5	1.11	1.04	1.18	0.00244435	902	40599	0.582839
CKMT1A_CKMT1B.P12532.OID20721.v1	Death	6	1.07	1.01	1.13	0.018256	1212	40599	0.0596742
CKMT1A_CKMT1B.P12532.OID20721.v1	Death	7	1.07	1.02	1.12	0.00863871	1523	40599	0.229369
CKMT1A_CKMT1B.P12532.OID20721.v1	Death	8	1.07	1.02	1.12	0.00612045	1819	40599	0.337849
CKMT1A_CKMT1B.P12532.OID20721.v1	Death	9	1.07	1.03	1.12	0.00134504	2212	40599	0.718484
CKMT1A_CKMT1B.P12532.OID20721.v1	Death	10	1.06	1.02	1.1	0.0045944	2590	40599	0.209214
CKMT1A_CKMT1B.P12532.OID20721.v1	Death	11	1.06	1.03	1.1	0.000755114	3052	40599	0.686679
CKMT1A_CKMT1B.P12532.OID20721.v1	Death	12	1.06	1.03	1.09	0.000587855	3509	40599	0.645025
CKMT1A_CKMT1B.P12532.OID20721.v1	Death	13	1.06	1.03	1.09	0.000272992	3826	40599	0.835418
CKMT1A_CKMT1B.P12532.OID20721.v1	Death	14	1.06	1.03	1.09	0.000226847	3950	40599	0.843072
CKMT1A_CKMT1B.P12532.OID20721.v1	Death	15	1.06	1.03	1.09	0.000234716	3961	40599	0.840188
CKMT1A_CKMT1B.P12532.OID20721.v1	Death	16	1.06	1.03	1.09	0.000234716	3961	40599	0.840188
CKMT1A_CKMT1B.P12532.OID20721.v1	Death	17	1.06	1.03	1.09	0.000234716	3961	40599	0.840188
FIS1.Q9Y3D6.OID20722.v1	Death	1	1.15	0.94	1.41	0.175422	96	40599	0.814943
FIS1.Q9Y3D6.OID20722.v1	Death	2	1.07	0.95	1.21	0.262284	268	40599	0.155409
FIS1.Q9Y3D6.OID20722.v1	Death	3	1.15	1.05	1.26	0.00363007	470	40599	0.332037
FIS1.Q9Y3D6.OID20722.v1	Death	4	1.11	1.03	1.2	0.00615958	670	40599	0.704188
FIS1.Q9Y3D6.OID20722.v1	Death	5	1.08	1.01	1.16	0.0204537	902	40599	0.158828
FIS1.Q9Y3D6.OID20722.v1	Death	6	1.06	1	1.12	0.0497377	1212	40599	0.0817968
FIS1.Q9Y3D6.OID20722.v1	Death	7	1.04	0.99	1.09	0.164504	1523	40599	0.021396
FIS1.Q9Y3D6.OID20722.v1	Death	8	1.04	0.99	1.09	0.106852	1819	40599	0.0823616
FIS1.Q9Y3D6.OID20722.v1	Death	9	1.03	0.99	1.08	0.122383	2212	40599	0.110501
FIS1.Q9Y3D6.OID20722.v1	Death	10	1.04	1	1.08	0.0698537	2590	40599	0.312021
FIS1.Q9Y3D6.OID20722.v1	Death	11	1.03	0.99	1.07	0.112339	3052	40599	0.149264
FIS1.Q9Y3D6.OID20722.v1	Death	12	1.03	1	1.07	0.0481684	3509	40599	0.482109
FIS1.Q9Y3D6.OID20722.v1	Death	13	1.03	1	1.06	0.0862454	3826	40599	0.158519
FIS1.Q9Y3D6.OID20722.v1	Death	14	1.03	1	1.07	0.0530885	3950	40599	0.320734
FIS1.Q9Y3D6.OID20722.v1	Death	15	1.03	1	1.06	0.0557833	3961	40599	0.293486
FIS1.Q9Y3D6.OID20722.v1	Death	16	1.03	1	1.06	0.0557833	3961	40599	0.293486
FIS1.Q9Y3D6.OID20722.v1	Death	17	1.03	1	1.06	0.0557833	3961	40599	0.293486
SCGB3A2.Q96PL1.OID20723.v1	Death	1	1.63	1.31	2.01	8.41217e-06	96	40599	0.974732
SCGB3A2.Q96PL1.OID20723.v1	Death	2	1.38	1.22	1.57	6.31479e-07	268	40599	0.139302
SCGB3A2.Q96PL1.OID20723.v1	Death	3	1.28	1.16	1.41	6.21428e-07	470	40599	0.0908129
SCGB3A2.Q96PL1.OID20723.v1	Death	4	1.26	1.16	1.37	1.9915e-08	670	40599	0.492089
SCGB3A2.Q96PL1.OID20723.v1	Death	5	1.27	1.19	1.37	1.52463e-11	902	40599	0.671874
SCGB3A2.Q96PL1.OID20723.v1	Death	6	1.26	1.18	1.34	1.13232e-13	1212	40599	0.501171
SCGB3A2.Q96PL1.OID20723.v1	Death	7	1.25	1.18	1.32	1.70601e-15	1523	40599	0.68998
SCGB3A2.Q96PL1.OID20723.v1	Death	8	1.24	1.18	1.31	5.53784e-18	1819	40599	0.757517
SCGB3A2.Q96PL1.OID20723.v1	Death	9	1.21	1.16	1.27	8.49932e-17	2212	40599	0.256293
SCGB3A2.Q96PL1.OID20723.v1	Death	10	1.2	1.15	1.25	3.1901e-17	2590	40599	0.0251681
SCGB3A2.Q96PL1.OID20723.v1	Death	11	1.19	1.15	1.24	1.35847e-19	3052	40599	0.0910491
SCGB3A2.Q96PL1.OID20723.v1	Death	12	1.18	1.14	1.22	1.14217e-19	3509	40599	0.0611692
SCGB3A2.Q96PL1.OID20723.v1	Death	13	1.17	1.13	1.21	3.6608e-19	3826	40599	0.0342521
SCGB3A2.Q96PL1.OID20723.v1	Death	14	1.17	1.13	1.21	3.29229e-20	3950	40599	0.117769
SCGB3A2.Q96PL1.OID20723.v1	Death	15	1.17	1.13	1.21	2.30185e-20	3961	40599	0.1379
SCGB3A2.Q96PL1.OID20723.v1	Death	16	1.17	1.13	1.21	2.30185e-20	3961	40599	0.1379
SCGB3A2.Q96PL1.OID20723.v1	Death	17	1.17	1.13	1.21	2.30185e-20	3961	40599	0.1379
CD40.P25942.OID20724.v1	Death	1	1.2	0.97	1.47	0.090407	96	40599	0.416251
CD40.P25942.OID20724.v1	Death	2	1.21	1.07	1.37	0.00259341	268	40599	0.804488
CD40.P25942.OID20724.v1	Death	3	1.26	1.14	1.38	1.67869e-06	470	40599	0.546575
CD40.P25942.OID20724.v1	Death	4	1.23	1.14	1.33	2.6223e-07	670	40599	0.67465
CD40.P25942.OID20724.v1	Death	5	1.2	1.12	1.28	2.47085e-07	902	40599	0.188732
CD40.P25942.OID20724.v1	Death	6	1.18	1.11	1.25	3.98666e-08	1212	40599	0.198608
CD40.P25942.OID20724.v1	Death	7	1.17	1.11	1.23	8.00396e-09	1523	40599	0.143165
CD40.P25942.OID20724.v1	Death	8	1.16	1.11	1.22	8.16977e-10	1819	40599	0.192328
CD40.P25942.OID20724.v1	Death	9	1.15	1.1	1.2	2.14948e-10	2212	40599	0.231508
CD40.P25942.OID20724.v1	Death	10	1.14	1.1	1.19	5.13589e-11	2590	40599	0.174009
CD40.P25942.OID20724.v1	Death	11	1.13	1.09	1.18	2.87806e-11	3052	40599	0.147858
CD40.P25942.OID20724.v1	Death	12	1.14	1.1	1.18	5.80545e-13	3509	40599	0.481395
CD40.P25942.OID20724.v1	Death	13	1.12	1.09	1.16	3.61924e-12	3826	40599	0.12666
CD40.P25942.OID20724.v1	Death	14	1.13	1.09	1.16	4.89961e-13	3950	40599	0.247451
CD40.P25942.OID20724.v1	Death	15	1.13	1.09	1.16	7.44149e-13	3961	40599	0.20253
CD40.P25942.OID20724.v1	Death	16	1.13	1.09	1.16	7.44149e-13	3961	40599	0.20253
CD40.P25942.OID20724.v1	Death	17	1.13	1.09	1.16	7.44149e-13	3961	40599	0.20253
OMD.Q99983.OID20725.v1	Death	1	1.41	1.13	1.76	0.00239936	96	40599	0.133948
OMD.Q99983.OID20725.v1	Death	2	1.3	1.14	1.48	8.67376e-05	268	40599	0.800454
OMD.Q99983.OID20725.v1	Death	3	1.21	1.09	1.33	0.000207615	470	40599	0.143358
OMD.Q99983.OID20725.v1	Death	4	1.16	1.07	1.26	0.00032535	670	40599	0.167043
OMD.Q99983.OID20725.v1	Death	5	1.13	1.05	1.22	0.000693489	902	40599	0.107104
OMD.Q99983.OID20725.v1	Death	6	1.1	1.03	1.17	0.00268644	1212	40599	0.0532429
OMD.Q99983.OID20725.v1	Death	7	1.08	1.02	1.14	0.00850023	1523	40599	0.0297453
OMD.Q99983.OID20725.v1	Death	8	1.07	1.02	1.12	0.0101397	1819	40599	0.0283612
OMD.Q99983.OID20725.v1	Death	9	1.04	1	1.09	0.0699939	2212	40599	0.00195139
OMD.Q99983.OID20725.v1	Death	10	1.02	0.98	1.07	0.257105	2590	40599	4.63275e-05
OMD.Q99983.OID20725.v1	Death	11	1.03	0.99	1.07	0.0994045	3052	40599	0.0122864
OMD.Q99983.OID20725.v1	Death	12	1.02	0.98	1.06	0.274829	3509	40599	0.00738343
OMD.Q99983.OID20725.v1	Death	13	1.01	0.97	1.04	0.678142	3826	40599	0.000368372
OMD.Q99983.OID20725.v1	Death	14	1.01	0.97	1.04	0.634546	3950	40599	0.00147614
OMD.Q99983.OID20725.v1	Death	15	1.01	0.97	1.04	0.619466	3961	40599	0.00181441
OMD.Q99983.OID20725.v1	Death	16	1.01	0.97	1.04	0.619466	3961	40599	0.00181441
OMD.Q99983.OID20725.v1	Death	17	1.01	0.97	1.04	0.619466	3961	40599	0.00181441
ANGPTL2.Q9UKU9.OID20726.v1	Death	1	1.66	1.34	2.06	3.26297e-06	96	40599	0.748882
ANGPTL2.Q9UKU9.OID20726.v1	Death	2	1.5	1.32	1.71	5.98315e-10	268	40599	0.138258
ANGPTL2.Q9UKU9.OID20726.v1	Death	3	1.47	1.34	1.62	3.84404e-15	470	40599	0.233522
ANGPTL2.Q9UKU9.OID20726.v1	Death	4	1.36	1.26	1.48	5.97637e-14	670	40599	0.00101075
ANGPTL2.Q9UKU9.OID20726.v1	Death	5	1.32	1.23	1.41	1.23958e-14	902	40599	0.00549157
ANGPTL2.Q9UKU9.OID20726.v1	Death	6	1.3	1.22	1.38	3.27415e-17	1212	40599	0.0229337
ANGPTL2.Q9UKU9.OID20726.v1	Death	7	1.23	1.17	1.3	2.0703e-14	1523	40599	3.62238e-05
ANGPTL2.Q9UKU9.OID20726.v1	Death	8	1.22	1.16	1.28	8.63357e-15	1819	40599	4.37301e-05
ANGPTL2.Q9UKU9.OID20726.v1	Death	9	1.19	1.14	1.25	6.66848e-15	2212	40599	0.000263652
ANGPTL2.Q9UKU9.OID20726.v1	Death	10	1.16	1.12	1.21	7.37714e-13	2590	40599	2.62026e-05
ANGPTL2.Q9UKU9.OID20726.v1	Death	11	1.15	1.11	1.2	4.8986e-13	3052	40599	0.000171966
ANGPTL2.Q9UKU9.OID20726.v1	Death	12	1.14	1.1	1.18	1.24674e-12	3509	40599	0.000290641
ANGPTL2.Q9UKU9.OID20726.v1	Death	13	1.14	1.1	1.18	1.00974e-13	3826	40599	0.00412259
ANGPTL2.Q9UKU9.OID20726.v1	Death	14	1.14	1.1	1.18	2.09976e-14	3950	40599	0.0095325
ANGPTL2.Q9UKU9.OID20726.v1	Death	15	1.14	1.1	1.18	2.804e-14	3961	40599	0.0086473
ANGPTL2.Q9UKU9.OID20726.v1	Death	16	1.14	1.1	1.18	2.804e-14	3961	40599	0.0086473
ANGPTL2.Q9UKU9.OID20726.v1	Death	17	1.14	1.1	1.18	2.804e-14	3961	40599	0.0086473
GAL.P22466.OID20727.v1	Death	1	0.82	0.66	1.01	0.0630824	96	40599	0.657282
GAL.P22466.OID20727.v1	Death	2	0.82	0.72	0.93	0.00223585	268	40599	0.780909
GAL.P22466.OID20727.v1	Death	3	0.91	0.82	1	0.0407229	470	40599	0.0547177
GAL.P22466.OID20727.v1	Death	4	0.9	0.83	0.97	0.00848371	670	40599	0.458346
GAL.P22466.OID20727.v1	Death	5	0.92	0.86	0.99	0.0250405	902	40599	0.0510031
GAL.P22466.OID20727.v1	Death	6	0.92	0.87	0.98	0.00808757	1212	40599	0.181896
GAL.P22466.OID20727.v1	Death	7	0.93	0.88	0.98	0.00973636	1523	40599	0.345441
GAL.P22466.OID20727.v1	Death	8	0.94	0.89	0.99	0.010211	1819	40599	0.381877
GAL.P22466.OID20727.v1	Death	9	0.94	0.9	0.98	0.00677782	2212	40599	0.667757
GAL.P22466.OID20727.v1	Death	10	0.95	0.91	0.98	0.00672362	2590	40599	0.540895
GAL.P22466.OID20727.v1	Death	11	0.95	0.92	0.99	0.0157569	3052	40599	0.200076
GAL.P22466.OID20727.v1	Death	12	0.96	0.92	0.99	0.010518	3509	40599	0.37582
GAL.P22466.OID20727.v1	Death	13	0.95	0.92	0.99	0.00543382	3826	40599	0.709982
GAL.P22466.OID20727.v1	Death	14	0.96	0.92	0.99	0.00683055	3950	40599	0.635403
GAL.P22466.OID20727.v1	Death	15	0.96	0.92	0.99	0.00638769	3961	40599	0.707462
GAL.P22466.OID20727.v1	Death	16	0.96	0.92	0.99	0.00638769	3961	40599	0.707462
GAL.P22466.OID20727.v1	Death	17	0.96	0.92	0.99	0.00638769	3961	40599	0.707462
SCG3.Q8WXD2.OID20728.v1	Death	1	1.16	0.95	1.43	0.151146	96	40599	0.610934
SCG3.Q8WXD2.OID20728.v1	Death	2	1.01	0.89	1.14	0.876262	268	40599	0.0872085
SCG3.Q8WXD2.OID20728.v1	Death	3	1.02	0.93	1.12	0.674665	470	40599	0.99047
SCG3.Q8WXD2.OID20728.v1	Death	4	1.04	0.96	1.12	0.380592	670	40599	0.408736
SCG3.Q8WXD2.OID20728.v1	Death	5	1.05	0.98	1.12	0.166168	902	40599	0.438222
SCG3.Q8WXD2.OID20728.v1	Death	6	1.06	1	1.13	0.0382138	1212	40599	0.237901
SCG3.Q8WXD2.OID20728.v1	Death	7	1.07	1.01	1.12	0.0164923	1523	40599	0.187788
SCG3.Q8WXD2.OID20728.v1	Death	8	1.07	1.02	1.12	0.00612134	1819	40599	0.196637
SCG3.Q8WXD2.OID20728.v1	Death	9	1.06	1.01	1.1	0.0124438	2212	40599	0.902403
SCG3.Q8WXD2.OID20728.v1	Death	10	1.05	1.01	1.09	0.0192922	2590	40599	0.265206
SCG3.Q8WXD2.OID20728.v1	Death	11	1.06	1.02	1.1	0.00252591	3052	40599	0.920669
SCG3.Q8WXD2.OID20728.v1	Death	12	1.06	1.02	1.1	0.0012074	3509	40599	0.793551
SCG3.Q8WXD2.OID20728.v1	Death	13	1.06	1.02	1.09	0.000812299	3826	40599	0.751143
SCG3.Q8WXD2.OID20728.v1	Death	14	1.06	1.03	1.1	0.000309483	3950	40599	0.390276
SCG3.Q8WXD2.OID20728.v1	Death	15	1.06	1.03	1.1	0.000304382	3961	40599	0.374119
SCG3.Q8WXD2.OID20728.v1	Death	16	1.06	1.03	1.1	0.000304382	3961	40599	0.374119
SCG3.Q8WXD2.OID20728.v1	Death	17	1.06	1.03	1.1	0.000304382	3961	40599	0.374119
PDLIM7.Q9NR12.OID20729.v1	Death	1	1.13	0.92	1.38	0.252203	96	40599	0.622548
PDLIM7.Q9NR12.OID20729.v1	Death	2	1.02	0.91	1.15	0.717963	268	40599	0.115782
PDLIM7.Q9NR12.OID20729.v1	Death	3	1.07	0.97	1.17	0.168946	470	40599	0.685095
PDLIM7.Q9NR12.OID20729.v1	Death	4	1.07	0.99	1.15	0.0941867	670	40599	0.775596
PDLIM7.Q9NR12.OID20729.v1	Death	5	1.03	0.96	1.1	0.408406	902	40599	0.208075
PDLIM7.Q9NR12.OID20729.v1	Death	6	1.02	0.96	1.08	0.550154	1212	40599	0.205399
PDLIM7.Q9NR12.OID20729.v1	Death	7	0.99	0.94	1.04	0.746089	1523	40599	0.0190049
PDLIM7.Q9NR12.OID20729.v1	Death	8	1	0.95	1.04	0.877654	1819	40599	0.0780999
PDLIM7.Q9NR12.OID20729.v1	Death	9	1	0.96	1.04	0.899569	2212	40599	0.223803
PDLIM7.Q9NR12.OID20729.v1	Death	10	1	0.97	1.04	0.826975	2590	40599	0.678413
PDLIM7.Q9NR12.OID20729.v1	Death	11	1	0.97	1.04	0.845258	3052	40599	0.716098
PDLIM7.Q9NR12.OID20729.v1	Death	12	1	0.97	1.04	0.866624	3509	40599	0.64531
PDLIM7.Q9NR12.OID20729.v1	Death	13	1	0.96	1.03	0.765053	3826	40599	0.133367
PDLIM7.Q9NR12.OID20729.v1	Death	14	1	0.96	1.03	0.758893	3950	40599	0.129181
PDLIM7.Q9NR12.OID20729.v1	Death	15	1	0.96	1.03	0.763401	3961	40599	0.125916
PDLIM7.Q9NR12.OID20729.v1	Death	16	1	0.96	1.03	0.763401	3961	40599	0.125916
PDLIM7.Q9NR12.OID20729.v1	Death	17	1	0.96	1.03	0.763401	3961	40599	0.125916
SMOC2.Q9H3U7.OID20730.v1	Death	1	1.32	1.05	1.65	0.0164882	96	40599	0.681911
SMOC2.Q9H3U7.OID20730.v1	Death	2	1.33	1.17	1.52	2.63526e-05	268	40599	0.617069
SMOC2.Q9H3U7.OID20730.v1	Death	3	1.36	1.23	1.5	3.33187e-09	470	40599	0.389458
SMOC2.Q9H3U7.OID20730.v1	Death	4	1.3	1.2	1.42	7.30056e-10	670	40599	0.0180186
SMOC2.Q9H3U7.OID20730.v1	Death	5	1.32	1.23	1.42	8.72783e-14	902	40599	0.723995
SMOC2.Q9H3U7.OID20730.v1	Death	6	1.32	1.24	1.4	8.2846e-18	1212	40599	0.909324
SMOC2.Q9H3U7.OID20730.v1	Death	7	1.29	1.22	1.37	3.92147e-19	1523	40599	0.11527
SMOC2.Q9H3U7.OID20730.v1	Death	8	1.27	1.21	1.34	7.02793e-20	1819	40599	0.0382527
SMOC2.Q9H3U7.OID20730.v1	Death	9	1.25	1.19	1.31	4.46578e-21	2212	40599	0.0540222
SMOC2.Q9H3U7.OID20730.v1	Death	10	1.23	1.18	1.28	5.51852e-21	2590	40599	0.0277632
SMOC2.Q9H3U7.OID20730.v1	Death	11	1.22	1.17	1.27	1.26382e-22	3052	40599	0.105521
SMOC2.Q9H3U7.OID20730.v1	Death	12	1.2	1.16	1.25	2.52673e-22	3509	40599	0.0410765
SMOC2.Q9H3U7.OID20730.v1	Death	13	1.2	1.16	1.24	1.3615e-23	3826	40599	0.123558
SMOC2.Q9H3U7.OID20730.v1	Death	14	1.2	1.16	1.24	5.66419e-25	3950	40599	0.194886
SMOC2.Q9H3U7.OID20730.v1	Death	15	1.2	1.16	1.25	2.44461e-25	3961	40599	0.254631
SMOC2.Q9H3U7.OID20730.v1	Death	16	1.2	1.16	1.25	2.44461e-25	3961	40599	0.254631
SMOC2.Q9H3U7.OID20730.v1	Death	17	1.2	1.16	1.25	2.44461e-25	3961	40599	0.254631
TREM2.Q9NZC2.OID20731.v1	Death	1	1.8	1.44	2.24	1.95132e-07	96	40599	0.866882
TREM2.Q9NZC2.OID20731.v1	Death	2	1.55	1.36	1.77	5.20307e-11	268	40599	0.179321
TREM2.Q9NZC2.OID20731.v1	Death	3	1.46	1.32	1.61	1.31027e-13	470	40599	0.173064
TREM2.Q9NZC2.OID20731.v1	Death	4	1.4	1.28	1.52	5.65863e-15	670	40599	0.0387816
TREM2.Q9NZC2.OID20731.v1	Death	5	1.36	1.27	1.47	3.71483e-17	902	40599	0.046442
TREM2.Q9NZC2.OID20731.v1	Death	6	1.37	1.29	1.46	4.0584e-23	1212	40599	0.440304
TREM2.Q9NZC2.OID20731.v1	Death	7	1.37	1.3	1.45	5.39142e-29	1523	40599	0.775212
TREM2.Q9NZC2.OID20731.v1	Death	8	1.35	1.29	1.42	4.29606e-31	1819	40599	0.703435
TREM2.Q9NZC2.OID20731.v1	Death	9	1.33	1.27	1.39	6.08625e-33	2212	40599	0.720854
TREM2.Q9NZC2.OID20731.v1	Death	10	1.3	1.24	1.35	1.62729e-32	2590	40599	0.0806952
TREM2.Q9NZC2.OID20731.v1	Death	11	1.27	1.23	1.33	2.29441e-33	3052	40599	0.0750778
TREM2.Q9NZC2.OID20731.v1	Death	12	1.26	1.22	1.31	1.03978e-35	3509	40599	0.206335
TREM2.Q9NZC2.OID20731.v1	Death	13	1.26	1.22	1.31	1.41603e-37	3826	40599	0.310915
TREM2.Q9NZC2.OID20731.v1	Death	14	1.26	1.22	1.31	8.43976e-39	3950	40599	0.384754
TREM2.Q9NZC2.OID20731.v1	Death	15	1.26	1.22	1.3	1.29512e-38	3961	40599	0.382216
TREM2.Q9NZC2.OID20731.v1	Death	16	1.26	1.22	1.3	1.29512e-38	3961	40599	0.382216
TREM2.Q9NZC2.OID20731.v1	Death	17	1.26	1.22	1.3	1.29512e-38	3961	40599	0.382216
MZB1.Q8WU39.OID20732.v1	Death	1	1.79	1.46	2.21	3.91331e-08	96	40599	0.214145
MZB1.Q8WU39.OID20732.v1	Death	2	1.64	1.45	1.86	7.69683e-15	268	40599	0.278092
MZB1.Q8WU39.OID20732.v1	Death	3	1.56	1.42	1.71	3.32821e-20	470	40599	0.0595985
MZB1.Q8WU39.OID20732.v1	Death	4	1.53	1.41	1.65	3.49908e-26	670	40599	0.101446
MZB1.Q8WU39.OID20732.v1	Death	5	1.47	1.38	1.58	6.17776e-29	902	40599	0.026641
MZB1.Q8WU39.OID20732.v1	Death	6	1.42	1.33	1.5	4.54244e-31	1212	40599	0.00257627
MZB1.Q8WU39.OID20732.v1	Death	7	1.37	1.3	1.45	1.42021e-32	1523	40599	0.000348832
MZB1.Q8WU39.OID20732.v1	Death	8	1.35	1.28	1.41	3.36898e-34	1819	40599	0.000418451
MZB1.Q8WU39.OID20732.v1	Death	9	1.3	1.25	1.36	7.92403e-33	2212	40599	3.16429e-05
MZB1.Q8WU39.OID20732.v1	Death	10	1.27	1.22	1.32	1.15538e-31	2590	40599	8.51934e-06
MZB1.Q8WU39.OID20732.v1	Death	11	1.27	1.22	1.32	1.96542e-36	3052	40599	0.00391837
MZB1.Q8WU39.OID20732.v1	Death	12	1.27	1.23	1.32	1.47044e-42	3509	40599	0.127408
MZB1.Q8WU39.OID20732.v1	Death	13	1.26	1.22	1.3	1.07375e-42	3826	40599	0.0493666
MZB1.Q8WU39.OID20732.v1	Death	14	1.26	1.22	1.3	4.86528e-44	3950	40599	0.0740008
MZB1.Q8WU39.OID20732.v1	Death	15	1.26	1.22	1.3	9.12163e-44	3961	40599	0.0606194
MZB1.Q8WU39.OID20732.v1	Death	16	1.26	1.22	1.3	9.12163e-44	3961	40599	0.0606194
MZB1.Q8WU39.OID20732.v1	Death	17	1.26	1.22	1.3	9.12163e-44	3961	40599	0.0606194
TNFSF13.O75888.OID20733.v1	Death	1	1.87	1.51	2.32	9.97522e-09	96	40599	0.101169
TNFSF13.O75888.OID20733.v1	Death	2	1.69	1.49	1.93	1.08688e-15	268	40599	0.461412
TNFSF13.O75888.OID20733.v1	Death	3	1.58	1.43	1.74	6.00647e-20	470	40599	0.134518
TNFSF13.O75888.OID20733.v1	Death	4	1.4	1.29	1.52	4.19638e-16	670	40599	2.01899e-05
TNFSF13.O75888.OID20733.v1	Death	5	1.41	1.32	1.52	6.45903e-22	902	40599	0.0642381
TNFSF13.O75888.OID20733.v1	Death	6	1.41	1.32	1.49	3.70695e-28	1212	40599	0.366342
TNFSF13.O75888.OID20733.v1	Death	7	1.39	1.32	1.47	5.76584e-33	1523	40599	0.298179
TNFSF13.O75888.OID20733.v1	Death	8	1.37	1.3	1.44	4.41316e-35	1819	40599	0.158939
TNFSF13.O75888.OID20733.v1	Death	9	1.35	1.29	1.41	1.88311e-38	2212	40599	0.303757
TNFSF13.O75888.OID20733.v1	Death	10	1.33	1.27	1.38	3.11092e-40	2590	40599	0.0743476
TNFSF13.O75888.OID20733.v1	Death	11	1.32	1.27	1.37	4.63397e-45	3052	40599	0.245794
TNFSF13.O75888.OID20733.v1	Death	12	1.29	1.24	1.34	9.77318e-44	3509	40599	0.0441308
TNFSF13.O75888.OID20733.v1	Death	13	1.28	1.23	1.32	4.45283e-44	3826	40599	0.0260134
TNFSF13.O75888.OID20733.v1	Death	14	1.27	1.23	1.32	8.87174e-45	3950	40599	0.0238239
TNFSF13.O75888.OID20733.v1	Death	15	1.27	1.23	1.32	2.30674e-44	3961	40599	0.0174366
TNFSF13.O75888.OID20733.v1	Death	16	1.27	1.23	1.32	2.30674e-44	3961	40599	0.0174366
TNFSF13.O75888.OID20733.v1	Death	17	1.27	1.23	1.32	2.30674e-44	3961	40599	0.0174366
ROBO1.Q9Y6N7.OID20734.v1	Death	1	1.5	1.22	1.84	0.000129029	96	40599	0.9953
ROBO1.Q9Y6N7.OID20734.v1	Death	2	1.43	1.26	1.62	1.37401e-08	268	40599	0.735713
ROBO1.Q9Y6N7.OID20734.v1	Death	3	1.45	1.32	1.59	9.01653e-15	470	40599	0.913149
ROBO1.Q9Y6N7.OID20734.v1	Death	4	1.34	1.24	1.45	1.41186e-13	670	40599	0.039079
ROBO1.Q9Y6N7.OID20734.v1	Death	5	1.3	1.22	1.39	1.85286e-14	902	40599	0.0255001
ROBO1.Q9Y6N7.OID20734.v1	Death	6	1.27	1.2	1.35	5.14469e-16	1212	40599	0.0122071
ROBO1.Q9Y6N7.OID20734.v1	Death	7	1.25	1.19	1.32	3.18119e-17	1523	40599	0.0227677
ROBO1.Q9Y6N7.OID20734.v1	Death	8	1.23	1.17	1.29	1.4312e-17	1819	40599	0.00676618
ROBO1.Q9Y6N7.OID20734.v1	Death	9	1.19	1.14	1.25	8.13011e-16	2212	40599	0.000577752
ROBO1.Q9Y6N7.OID20734.v1	Death	10	1.17	1.12	1.21	2.44138e-14	2590	40599	1.42427e-05
ROBO1.Q9Y6N7.OID20734.v1	Death	11	1.15	1.11	1.19	6.11432e-14	3052	40599	2.22909e-05
ROBO1.Q9Y6N7.OID20734.v1	Death	12	1.14	1.11	1.18	1.42592e-14	3509	40599	0.000313572
ROBO1.Q9Y6N7.OID20734.v1	Death	13	1.14	1.1	1.18	2.85264e-15	3826	40599	0.00130286
ROBO1.Q9Y6N7.OID20734.v1	Death	14	1.14	1.1	1.18	2.85264e-15	3950	40599	0.00190315
ROBO1.Q9Y6N7.OID20734.v1	Death	15	1.14	1.1	1.18	2.5399e-15	3961	40599	0.00259645
ROBO1.Q9Y6N7.OID20734.v1	Death	16	1.14	1.1	1.18	2.5399e-15	3961	40599	0.00259645
ROBO1.Q9Y6N7.OID20734.v1	Death	17	1.14	1.1	1.18	2.5399e-15	3961	40599	0.00259645
TNFRSF11B.O00300.OID20735.v1	Death	1	1.91	1.53	2.39	8.67916e-09	96	40599	0.043328
TNFRSF11B.O00300.OID20735.v1	Death	2	1.65	1.45	1.89	1.2115e-13	268	40599	0.420337
TNFRSF11B.O00300.OID20735.v1	Death	3	1.7	1.53	1.87	5.05781e-25	470	40599	0.58013
TNFRSF11B.O00300.OID20735.v1	Death	4	1.59	1.46	1.72	9.70128e-27	670	40599	0.200991
TNFRSF11B.O00300.OID20735.v1	Death	5	1.53	1.42	1.65	3.93307e-30	902	40599	0.0975977
TNFRSF11B.O00300.OID20735.v1	Death	6	1.47	1.38	1.57	5.59073e-33	1212	40599	0.0224096
TNFRSF11B.O00300.OID20735.v1	Death	7	1.47	1.39	1.55	2.8377e-40	1523	40599	0.11767
TNFRSF11B.O00300.OID20735.v1	Death	8	1.43	1.36	1.5	1.20266e-41	1819	40599	0.0502773
TNFRSF11B.O00300.OID20735.v1	Death	9	1.39	1.33	1.46	3.17236e-43	2212	40599	0.0595638
TNFRSF11B.O00300.OID20735.v1	Death	10	1.36	1.3	1.42	2.00782e-43	2590	40599	0.00355486
TNFRSF11B.O00300.OID20735.v1	Death	11	1.35	1.3	1.4	2.18684e-48	3052	40599	0.0338488
TNFRSF11B.O00300.OID20735.v1	Death	12	1.34	1.29	1.39	3.29734e-52	3509	40599	0.172569
TNFRSF11B.O00300.OID20735.v1	Death	13	1.33	1.28	1.38	3.37689e-54	3826	40599	0.272423
TNFRSF11B.O00300.OID20735.v1	Death	14	1.33	1.28	1.38	8.31976e-56	3950	40599	0.383894
TNFRSF11B.O00300.OID20735.v1	Death	15	1.33	1.28	1.38	7.31721e-56	3961	40599	0.417055
TNFRSF11B.O00300.OID20735.v1	Death	16	1.33	1.28	1.38	7.31721e-56	3961	40599	0.417055
TNFRSF11B.O00300.OID20735.v1	Death	17	1.33	1.28	1.38	7.31721e-56	3961	40599	0.417055
ENPP5.Q9UJA9.OID20736.v1	Death	1	0.65	0.53	0.8	4.28656e-05	96	40599	0.0508755
ENPP5.Q9UJA9.OID20736.v1	Death	2	0.68	0.6	0.77	2.04933e-09	268	40599	0.61971
ENPP5.Q9UJA9.OID20736.v1	Death	3	0.78	0.71	0.86	7.47669e-07	470	40599	0.0192361
ENPP5.Q9UJA9.OID20736.v1	Death	4	0.82	0.75	0.89	1.35415e-06	670	40599	0.0191923
ENPP5.Q9UJA9.OID20736.v1	Death	5	0.84	0.79	0.91	2.39625e-06	902	40599	0.00510815
ENPP5.Q9UJA9.OID20736.v1	Death	6	0.86	0.81	0.91	9.06478e-07	1212	40599	0.0275268
ENPP5.Q9UJA9.OID20736.v1	Death	7	0.85	0.81	0.9	6.57333e-09	1523	40599	0.446697
ENPP5.Q9UJA9.OID20736.v1	Death	8	0.87	0.82	0.91	1.56056e-08	1819	40599	0.219502
ENPP5.Q9UJA9.OID20736.v1	Death	9	0.87	0.83	0.91	1.20722e-09	2212	40599	0.578068
ENPP5.Q9UJA9.OID20736.v1	Death	10	0.87	0.84	0.91	1.34013e-10	2590	40599	0.75047
ENPP5.Q9UJA9.OID20736.v1	Death	11	0.88	0.85	0.91	4.15466e-11	3052	40599	0.75083
ENPP5.Q9UJA9.OID20736.v1	Death	12	0.89	0.86	0.92	2.29872e-10	3509	40599	0.459559
ENPP5.Q9UJA9.OID20736.v1	Death	13	0.89	0.86	0.92	6.2875e-11	3826	40599	0.606236
ENPP5.Q9UJA9.OID20736.v1	Death	14	0.89	0.86	0.92	4.76384e-11	3950	40599	0.62377
ENPP5.Q9UJA9.OID20736.v1	Death	15	0.89	0.86	0.92	4.13428e-11	3961	40599	0.685207
ENPP5.Q9UJA9.OID20736.v1	Death	16	0.89	0.86	0.92	4.13428e-11	3961	40599	0.685207
ENPP5.Q9UJA9.OID20736.v1	Death	17	0.89	0.86	0.92	4.13428e-11	3961	40599	0.685207
LAIR1.Q6GTX8.OID20737.v1	Death	1	1.53	1.22	1.92	0.000225317	96	40599	0.0543872
LAIR1.Q6GTX8.OID20737.v1	Death	2	1.68	1.47	1.93	6.46949e-14	268	40599	0.217817
LAIR1.Q6GTX8.OID20737.v1	Death	3	1.62	1.46	1.79	5.02949e-20	470	40599	0.943611
LAIR1.Q6GTX8.OID20737.v1	Death	4	1.52	1.39	1.65	2.39268e-21	670	40599	0.0215305
LAIR1.Q6GTX8.OID20737.v1	Death	5	1.56	1.45	1.68	1.06709e-31	902	40599	0.952345
LAIR1.Q6GTX8.OID20737.v1	Death	6	1.51	1.41	1.61	9.93579e-36	1212	40599	0.568625
LAIR1.Q6GTX8.OID20737.v1	Death	7	1.47	1.39	1.56	3.93679e-40	1523	40599	0.172895
LAIR1.Q6GTX8.OID20737.v1	Death	8	1.45	1.38	1.53	7.47502e-44	1819	40599	0.138674
LAIR1.Q6GTX8.OID20737.v1	Death	9	1.4	1.34	1.47	3.88935e-44	2212	40599	0.051622
LAIR1.Q6GTX8.OID20737.v1	Death	10	1.38	1.32	1.44	1.22947e-45	2590	40599	0.0222757
LAIR1.Q6GTX8.OID20737.v1	Death	11	1.37	1.31	1.42	3.12114e-51	3052	40599	0.330279
LAIR1.Q6GTX8.OID20737.v1	Death	12	1.35	1.3	1.4	5.23792e-53	3509	40599	0.271855
LAIR1.Q6GTX8.OID20737.v1	Death	13	1.34	1.29	1.39	1.08878e-55	3826	40599	0.433716
LAIR1.Q6GTX8.OID20737.v1	Death	14	1.34	1.29	1.39	9.17388e-57	3950	40599	0.371562
LAIR1.Q6GTX8.OID20737.v1	Death	15	1.34	1.29	1.39	5.04792e-57	3961	40599	0.442766
LAIR1.Q6GTX8.OID20737.v1	Death	16	1.34	1.29	1.39	5.04792e-57	3961	40599	0.442766
LAIR1.Q6GTX8.OID20737.v1	Death	17	1.34	1.29	1.39	5.04792e-57	3961	40599	0.442766
COLEC12.Q5KU26.OID20738.v1	Death	1	1.72	1.36	2.17	6.05225e-06	96	40599	0.462791
COLEC12.Q5KU26.OID20738.v1	Death	2	1.71	1.49	1.96	5.9016e-14	268	40599	0.290215
COLEC12.Q5KU26.OID20738.v1	Death	3	1.58	1.43	1.76	1.72383e-17	470	40599	0.261453
COLEC12.Q5KU26.OID20738.v1	Death	4	1.48	1.35	1.61	8.21123e-18	670	40599	0.00432712
COLEC12.Q5KU26.OID20738.v1	Death	5	1.49	1.38	1.61	8.29534e-25	902	40599	0.431277
COLEC12.Q5KU26.OID20738.v1	Death	6	1.49	1.4	1.59	1.95265e-32	1212	40599	0.775824
COLEC12.Q5KU26.OID20738.v1	Death	7	1.45	1.37	1.54	1.43478e-35	1523	40599	0.425875
COLEC12.Q5KU26.OID20738.v1	Death	8	1.43	1.35	1.5	7.63475e-38	1819	40599	0.24133
COLEC12.Q5KU26.OID20738.v1	Death	9	1.38	1.31	1.44	3.2293e-37	2212	40599	0.111432
COLEC12.Q5KU26.OID20738.v1	Death	10	1.36	1.3	1.42	1.05522e-39	2590	40599	0.115325
COLEC12.Q5KU26.OID20738.v1	Death	11	1.35	1.29	1.4	2.19999e-44	3052	40599	0.621027
COLEC12.Q5KU26.OID20738.v1	Death	12	1.32	1.27	1.37	3.18236e-44	3509	40599	0.392289
COLEC12.Q5KU26.OID20738.v1	Death	13	1.31	1.26	1.36	8.30459e-45	3826	40599	0.357051
COLEC12.Q5KU26.OID20738.v1	Death	14	1.3	1.26	1.35	1.76704e-45	3950	40599	0.282242
COLEC12.Q5KU26.OID20738.v1	Death	15	1.31	1.26	1.35	8.37206e-46	3961	40599	0.367436
COLEC12.Q5KU26.OID20738.v1	Death	16	1.31	1.26	1.35	8.37206e-46	3961	40599	0.367436
COLEC12.Q5KU26.OID20738.v1	Death	17	1.31	1.26	1.35	8.37206e-46	3961	40599	0.367436
SIRPB1.O00241.OID20739.v1	Death	1	1.49	1.21	1.83	0.000176631	96	40599	0.482583
SIRPB1.O00241.OID20739.v1	Death	2	1.31	1.16	1.49	1.46141e-05	268	40599	0.0648369
SIRPB1.O00241.OID20739.v1	Death	3	1.26	1.15	1.39	9.30189e-07	470	40599	0.0708114
SIRPB1.O00241.OID20739.v1	Death	4	1.22	1.13	1.32	5.29471e-07	670	40599	0.0110455
SIRPB1.O00241.OID20739.v1	Death	5	1.28	1.19	1.37	1.26003e-12	902	40599	0.717597
SIRPB1.O00241.OID20739.v1	Death	6	1.26	1.19	1.34	6.41114e-15	1212	40599	0.922155
SIRPB1.O00241.OID20739.v1	Death	7	1.27	1.2	1.34	3.00646e-19	1523	40599	0.664944
SIRPB1.O00241.OID20739.v1	Death	8	1.25	1.19	1.31	6.41896e-20	1819	40599	0.701923
SIRPB1.O00241.OID20739.v1	Death	9	1.23	1.18	1.28	1.20872e-20	2212	40599	0.39203
SIRPB1.O00241.OID20739.v1	Death	10	1.23	1.18	1.28	2.00573e-23	2590	40599	0.513054
SIRPB1.O00241.OID20739.v1	Death	11	1.22	1.18	1.27	4.30645e-26	3052	40599	0.942075
SIRPB1.O00241.OID20739.v1	Death	12	1.2	1.16	1.24	7.11166e-25	3509	40599	0.177402
SIRPB1.O00241.OID20739.v1	Death	13	1.2	1.16	1.24	4.23023e-27	3826	40599	0.491375
SIRPB1.O00241.OID20739.v1	Death	14	1.19	1.16	1.23	5.46278e-27	3950	40599	0.274027
SIRPB1.O00241.OID20739.v1	Death	15	1.19	1.16	1.23	4.10657e-27	3961	40599	0.319539
SIRPB1.O00241.OID20739.v1	Death	16	1.19	1.16	1.23	4.10657e-27	3961	40599	0.319539
SIRPB1.O00241.OID20739.v1	Death	17	1.19	1.16	1.23	4.10657e-27	3961	40599	0.319539
ANGPT1.Q15389.OID20740.v1	Death	1	1.06	0.86	1.3	0.58705	96	40599	0.419132
ANGPT1.Q15389.OID20740.v1	Death	2	1.03	0.91	1.16	0.62652	268	40599	0.597971
ANGPT1.Q15389.OID20740.v1	Death	3	1.1	1	1.2	0.0494127	470	40599	0.377442
ANGPT1.Q15389.OID20740.v1	Death	4	1.06	0.98	1.15	0.122225	670	40599	0.728924
ANGPT1.Q15389.OID20740.v1	Death	5	1.04	0.97	1.11	0.246924	902	40599	0.264558
ANGPT1.Q15389.OID20740.v1	Death	6	1.02	0.96	1.08	0.467978	1212	40599	0.127254
ANGPT1.Q15389.OID20740.v1	Death	7	1.02	0.97	1.07	0.540607	1523	40599	0.193729
ANGPT1.Q15389.OID20740.v1	Death	8	1	0.96	1.05	0.949756	1819	40599	0.049515
ANGPT1.Q15389.OID20740.v1	Death	9	1.01	0.97	1.06	0.5435	2212	40599	0.684983
ANGPT1.Q15389.OID20740.v1	Death	10	1.02	0.98	1.06	0.358769	2590	40599	0.982014
ANGPT1.Q15389.OID20740.v1	Death	11	1.01	0.98	1.05	0.514169	3052	40599	0.487935
ANGPT1.Q15389.OID20740.v1	Death	12	1.01	0.98	1.05	0.523959	3509	40599	0.561821
ANGPT1.Q15389.OID20740.v1	Death	13	1.02	0.98	1.05	0.315056	3826	40599	0.954568
ANGPT1.Q15389.OID20740.v1	Death	14	1.02	0.99	1.05	0.287478	3950	40599	0.931517
ANGPT1.Q15389.OID20740.v1	Death	15	1.02	0.98	1.05	0.317826	3961	40599	0.963206
ANGPT1.Q15389.OID20740.v1	Death	16	1.02	0.98	1.05	0.317826	3961	40599	0.963206
ANGPT1.Q15389.OID20740.v1	Death	17	1.02	0.98	1.05	0.317826	3961	40599	0.963206
PDGFB.P01127.OID20741.v1	Death	1	1.18	0.96	1.44	0.114732	96	40599	0.427612
PDGFB.P01127.OID20741.v1	Death	2	1.07	0.95	1.21	0.263755	268	40599	0.255478
PDGFB.P01127.OID20741.v1	Death	3	1.11	1.01	1.21	0.0257628	470	40599	0.886187
PDGFB.P01127.OID20741.v1	Death	4	1.08	1	1.17	0.0404425	670	40599	0.544062
PDGFB.P01127.OID20741.v1	Death	5	1.05	0.98	1.12	0.189009	902	40599	0.0611445
PDGFB.P01127.OID20741.v1	Death	6	1.04	0.98	1.1	0.186011	1212	40599	0.171242
PDGFB.P01127.OID20741.v1	Death	7	1.03	0.98	1.08	0.277281	1523	40599	0.153657
PDGFB.P01127.OID20741.v1	Death	8	1.02	0.98	1.07	0.321383	1819	40599	0.156637
PDGFB.P01127.OID20741.v1	Death	9	1.04	0.99	1.08	0.102851	2212	40599	0.930736
PDGFB.P01127.OID20741.v1	Death	10	1.04	1	1.08	0.0583311	2590	40599	0.821124
PDGFB.P01127.OID20741.v1	Death	11	1.03	0.99	1.07	0.109086	3052	40599	0.566638
PDGFB.P01127.OID20741.v1	Death	12	1.03	0.99	1.06	0.105653	3509	40599	0.543284
PDGFB.P01127.OID20741.v1	Death	13	1.03	1	1.07	0.057271	3826	40599	0.837132
PDGFB.P01127.OID20741.v1	Death	14	1.03	1	1.07	0.0433629	3950	40599	0.936904
PDGFB.P01127.OID20741.v1	Death	15	1.03	1	1.06	0.0523989	3961	40599	0.802653
PDGFB.P01127.OID20741.v1	Death	16	1.03	1	1.06	0.0523989	3961	40599	0.802653
PDGFB.P01127.OID20741.v1	Death	17	1.03	1	1.06	0.0523989	3961	40599	0.802653
CRKL.P46109.OID20742.v1	Death	1	1.12	0.91	1.37	0.282638	96	40599	0.89305
CRKL.P46109.OID20742.v1	Death	2	1.02	0.9	1.15	0.771537	268	40599	0.155763
CRKL.P46109.OID20742.v1	Death	3	1.05	0.96	1.15	0.313773	470	40599	0.970131
CRKL.P46109.OID20742.v1	Death	4	1.05	0.97	1.13	0.231738	670	40599	0.991499
CRKL.P46109.OID20742.v1	Death	5	1.02	0.96	1.09	0.497318	902	40599	0.309835
CRKL.P46109.OID20742.v1	Death	6	1	0.95	1.06	0.964016	1212	40599	0.102764
CRKL.P46109.OID20742.v1	Death	7	0.98	0.93	1.03	0.459408	1523	40599	0.0191833
CRKL.P46109.OID20742.v1	Death	8	0.99	0.94	1.04	0.647396	1819	40599	0.127673
CRKL.P46109.OID20742.v1	Death	9	0.99	0.95	1.03	0.691149	2212	40599	0.324863
CRKL.P46109.OID20742.v1	Death	10	1	0.96	1.04	0.841668	2590	40599	0.663167
CRKL.P46109.OID20742.v1	Death	11	0.99	0.96	1.03	0.779584	3052	40599	0.618616
CRKL.P46109.OID20742.v1	Death	12	1	0.96	1.03	0.805338	3509	40599	0.615533
CRKL.P46109.OID20742.v1	Death	13	0.99	0.96	1.02	0.571361	3826	40599	0.213869
CRKL.P46109.OID20742.v1	Death	14	0.99	0.96	1.02	0.560773	3950	40599	0.199915
CRKL.P46109.OID20742.v1	Death	15	0.99	0.96	1.02	0.563575	3961	40599	0.195818
CRKL.P46109.OID20742.v1	Death	16	0.99	0.96	1.02	0.563575	3961	40599	0.195818
CRKL.P46109.OID20742.v1	Death	17	0.99	0.96	1.02	0.563575	3961	40599	0.195818
EPCAM.P16422.OID20743.v1	Death	1	0.88	0.72	1.09	0.242771	96	40599	0.31831
EPCAM.P16422.OID20743.v1	Death	2	0.96	0.85	1.08	0.48966	268	40599	0.310762
EPCAM.P16422.OID20743.v1	Death	3	0.99	0.9	1.09	0.850846	470	40599	0.227355
EPCAM.P16422.OID20743.v1	Death	4	1	0.93	1.08	0.948702	670	40599	0.156674
EPCAM.P16422.OID20743.v1	Death	5	0.99	0.93	1.06	0.792176	902	40599	0.829591
EPCAM.P16422.OID20743.v1	Death	6	1	0.94	1.06	0.971509	1212	40599	0.529184
EPCAM.P16422.OID20743.v1	Death	7	1.01	0.96	1.07	0.650531	1523	40599	0.136943
EPCAM.P16422.OID20743.v1	Death	8	1.01	0.97	1.06	0.601263	1819	40599	0.216753
EPCAM.P16422.OID20743.v1	Death	9	1	0.95	1.04	0.857647	2212	40599	0.754382
EPCAM.P16422.OID20743.v1	Death	10	1	0.96	1.04	0.98467	2590	40599	0.882031
EPCAM.P16422.OID20743.v1	Death	11	1	0.97	1.04	0.870578	3052	40599	0.920672
EPCAM.P16422.OID20743.v1	Death	12	1.01	0.97	1.04	0.766611	3509	40599	0.912694
EPCAM.P16422.OID20743.v1	Death	13	1	0.97	1.04	0.770736	3826	40599	0.911535
EPCAM.P16422.OID20743.v1	Death	14	1	0.97	1.04	0.799457	3950	40599	0.931239
EPCAM.P16422.OID20743.v1	Death	15	1	0.97	1.04	0.859183	3961	40599	0.799223
EPCAM.P16422.OID20743.v1	Death	16	1	0.97	1.04	0.859183	3961	40599	0.799223
EPCAM.P16422.OID20743.v1	Death	17	1	0.97	1.04	0.859183	3961	40599	0.799223
DNPH1.O43598.OID20744.v1	Death	1	0.95	0.77	1.17	0.617305	96	40599	0.651709
DNPH1.O43598.OID20744.v1	Death	2	1.03	0.91	1.16	0.675661	268	40599	0.45906
DNPH1.O43598.OID20744.v1	Death	3	1	0.91	1.09	0.960057	470	40599	0.378165
DNPH1.O43598.OID20744.v1	Death	4	1	0.92	1.08	0.903388	670	40599	0.307325
DNPH1.O43598.OID20744.v1	Death	5	0.99	0.93	1.06	0.826486	902	40599	0.458352
DNPH1.O43598.OID20744.v1	Death	6	1	0.94	1.06	0.972983	1212	40599	0.759611
DNPH1.O43598.OID20744.v1	Death	7	0.99	0.94	1.04	0.77315	1523	40599	0.436225
DNPH1.O43598.OID20744.v1	Death	8	1	0.96	1.05	0.857043	1819	40599	0.833754
DNPH1.O43598.OID20744.v1	Death	9	1	0.96	1.04	0.956307	2212	40599	0.92875
DNPH1.O43598.OID20744.v1	Death	10	1	0.96	1.04	0.922812	2590	40599	0.878188
DNPH1.O43598.OID20744.v1	Death	11	1	0.97	1.04	0.80512	3052	40599	0.756896
DNPH1.O43598.OID20744.v1	Death	12	1.01	0.98	1.05	0.518234	3509	40599	0.38295
DNPH1.O43598.OID20744.v1	Death	13	1	0.97	1.04	0.899423	3826	40599	0.699332
DNPH1.O43598.OID20744.v1	Death	14	1	0.97	1.03	0.991833	3950	40599	0.468821
DNPH1.O43598.OID20744.v1	Death	15	1	0.97	1.03	0.98909	3961	40599	0.424946
DNPH1.O43598.OID20744.v1	Death	16	1	0.97	1.03	0.98909	3961	40599	0.424946
DNPH1.O43598.OID20744.v1	Death	17	1	0.97	1.03	0.98909	3961	40599	0.424946
CCL17.Q92583.OID20745.v1	Death	1	1.48	1.21	1.81	0.000172287	96	40599	0.630566
CCL17.Q92583.OID20745.v1	Death	2	1.37	1.22	1.55	3.55022e-07	268	40599	0.302585
CCL17.Q92583.OID20745.v1	Death	3	1.38	1.26	1.51	1.11871e-11	470	40599	0.481224
CCL17.Q92583.OID20745.v1	Death	4	1.34	1.24	1.44	2.28904e-13	670	40599	0.206627
CCL17.Q92583.OID20745.v1	Death	5	1.3	1.21	1.39	2.7377e-14	902	40599	0.0400957
CCL17.Q92583.OID20745.v1	Death	6	1.28	1.21	1.35	8.87599e-17	1212	40599	0.0850562
CCL17.Q92583.OID20745.v1	Death	7	1.23	1.17	1.3	3.12017e-15	1523	40599	0.00259721
CCL17.Q92583.OID20745.v1	Death	8	1.19	1.14	1.25	1.32987e-13	1819	40599	7.51793e-05
CCL17.Q92583.OID20745.v1	Death	9	1.19	1.14	1.25	5.36653e-16	2212	40599	0.0104501
CCL17.Q92583.OID20745.v1	Death	10	1.17	1.12	1.22	7.36951e-15	2590	40599	0.000176269
CCL17.Q92583.OID20745.v1	Death	11	1.16	1.12	1.2	5.70657e-16	3052	40599	0.00147378
CCL17.Q92583.OID20745.v1	Death	12	1.15	1.12	1.19	8.51612e-17	3509	40599	0.00487228
CCL17.Q92583.OID20745.v1	Death	13	1.15	1.11	1.19	2.23936e-17	3826	40599	0.00663452
CCL17.Q92583.OID20745.v1	Death	14	1.15	1.12	1.19	2.86221e-18	3950	40599	0.0225409
CCL17.Q92583.OID20745.v1	Death	15	1.15	1.12	1.19	4.05033e-18	3961	40599	0.018972
CCL17.Q92583.OID20745.v1	Death	16	1.15	1.12	1.19	4.05033e-18	3961	40599	0.018972
CCL17.Q92583.OID20745.v1	Death	17	1.15	1.12	1.19	4.05033e-18	3961	40599	0.018972
MEGF10.Q96KG7.OID20746.v1	Death	1	1.1	0.89	1.35	0.378263	96	40599	0.16199
MEGF10.Q96KG7.OID20746.v1	Death	2	1.16	1.03	1.32	0.0155658	268	40599	0.80974
MEGF10.Q96KG7.OID20746.v1	Death	3	1.18	1.08	1.3	0.000481091	470	40599	0.929119
MEGF10.Q96KG7.OID20746.v1	Death	4	1.12	1.03	1.21	0.00490998	670	40599	0.12888
MEGF10.Q96KG7.OID20746.v1	Death	5	1.11	1.04	1.19	0.00277746	902	40599	0.200398
MEGF10.Q96KG7.OID20746.v1	Death	6	1.1	1.03	1.16	0.00225153	1212	40599	0.200235
MEGF10.Q96KG7.OID20746.v1	Death	7	1.1	1.05	1.16	0.000248345	1523	40599	0.761015
MEGF10.Q96KG7.OID20746.v1	Death	8	1.09	1.04	1.14	0.000691388	1819	40599	0.252255
MEGF10.Q96KG7.OID20746.v1	Death	9	1.06	1.02	1.11	0.00805297	2212	40599	0.0127487
MEGF10.Q96KG7.OID20746.v1	Death	10	1.04	1	1.08	0.076816	2590	40599	5.09092e-05
MEGF10.Q96KG7.OID20746.v1	Death	11	1.03	0.99	1.07	0.10569	3052	40599	0.000185088
MEGF10.Q96KG7.OID20746.v1	Death	12	1.02	0.99	1.06	0.233378	3509	40599	0.000121627
MEGF10.Q96KG7.OID20746.v1	Death	13	1.02	0.98	1.05	0.290607	3826	40599	0.000127011
MEGF10.Q96KG7.OID20746.v1	Death	14	1.01	0.98	1.05	0.379524	3950	40599	0.000104064
MEGF10.Q96KG7.OID20746.v1	Death	15	1.02	0.98	1.05	0.35031	3961	40599	0.000185602
MEGF10.Q96KG7.OID20746.v1	Death	16	1.02	0.98	1.05	0.35031	3961	40599	0.000185602
MEGF10.Q96KG7.OID20746.v1	Death	17	1.02	0.98	1.05	0.35031	3961	40599	0.000185602
CRHBP.P24387.OID20747.v1	Death	1	1.24	1	1.54	0.0485644	96	40599	0.855837
CRHBP.P24387.OID20747.v1	Death	2	1.26	1.11	1.44	0.00036319	268	40599	0.992208
CRHBP.P24387.OID20747.v1	Death	3	1.21	1.1	1.34	8.529e-05	470	40599	0.184034
CRHBP.P24387.OID20747.v1	Death	4	1.18	1.09	1.28	8.45269e-05	670	40599	0.0153828
CRHBP.P24387.OID20747.v1	Death	5	1.16	1.08	1.24	3.9476e-05	902	40599	0.0576588
CRHBP.P24387.OID20747.v1	Death	6	1.14	1.07	1.21	2.12258e-05	1212	40599	0.104591
CRHBP.P24387.OID20747.v1	Death	7	1.14	1.08	1.21	1.43489e-06	1523	40599	0.179605
CRHBP.P24387.OID20747.v1	Death	8	1.14	1.08	1.2	2.50984e-07	1819	40599	0.253868
CRHBP.P24387.OID20747.v1	Death	9	1.13	1.08	1.18	6.85074e-08	2212	40599	0.465662
CRHBP.P24387.OID20747.v1	Death	10	1.12	1.08	1.17	6.20635e-08	2590	40599	0.386404
CRHBP.P24387.OID20747.v1	Death	11	1.12	1.08	1.17	2.6116e-09	3052	40599	0.890159
CRHBP.P24387.OID20747.v1	Death	12	1.12	1.08	1.16	3.96438e-10	3509	40599	0.826096
CRHBP.P24387.OID20747.v1	Death	13	1.11	1.08	1.15	6.24573e-10	3826	40599	0.852922
CRHBP.P24387.OID20747.v1	Death	14	1.12	1.08	1.16	8.95904e-11	3950	40599	0.916482
CRHBP.P24387.OID20747.v1	Death	15	1.12	1.08	1.15	1.09098e-10	3961	40599	0.965643
CRHBP.P24387.OID20747.v1	Death	16	1.12	1.08	1.15	1.09098e-10	3961	40599	0.965643
CRHBP.P24387.OID20747.v1	Death	17	1.12	1.08	1.15	1.09098e-10	3961	40599	0.965643
LGALS4.P56470.OID20748.v1	Death	1	1.41	1.14	1.74	0.00148267	96	40599	0.328977
LGALS4.P56470.OID20748.v1	Death	2	1.46	1.29	1.66	4.85855e-09	268	40599	0.740469
LGALS4.P56470.OID20748.v1	Death	3	1.45	1.32	1.6	3.68303e-14	470	40599	0.996179
LGALS4.P56470.OID20748.v1	Death	4	1.42	1.31	1.54	1.98188e-17	670	40599	0.350223
LGALS4.P56470.OID20748.v1	Death	5	1.43	1.33	1.53	1.11872e-23	902	40599	0.989027
LGALS4.P56470.OID20748.v1	Death	6	1.44	1.36	1.53	2.15191e-32	1212	40599	0.479705
LGALS4.P56470.OID20748.v1	Death	7	1.44	1.37	1.52	1.43151e-40	1523	40599	0.460929
LGALS4.P56470.OID20748.v1	Death	8	1.41	1.34	1.48	4.92259e-42	1819	40599	0.602727
LGALS4.P56470.OID20748.v1	Death	9	1.37	1.31	1.43	6.3197e-43	2212	40599	0.240093
LGALS4.P56470.OID20748.v1	Death	10	1.34	1.29	1.4	4.41623e-44	2590	40599	0.0922665
LGALS4.P56470.OID20748.v1	Death	11	1.34	1.29	1.39	8.02612e-50	3052	40599	0.334838
LGALS4.P56470.OID20748.v1	Death	12	1.32	1.27	1.37	1.0242e-51	3509	40599	0.226645
LGALS4.P56470.OID20748.v1	Death	13	1.31	1.26	1.35	9.07795e-53	3826	40599	0.146715
LGALS4.P56470.OID20748.v1	Death	14	1.31	1.26	1.35	7.19486e-55	3950	40599	0.226858
LGALS4.P56470.OID20748.v1	Death	15	1.31	1.26	1.35	1.41503e-54	3961	40599	0.205582
LGALS4.P56470.OID20748.v1	Death	16	1.31	1.26	1.35	1.41503e-54	3961	40599	0.205582
LGALS4.P56470.OID20748.v1	Death	17	1.31	1.26	1.35	1.41503e-54	3961	40599	0.205582
LHPP.Q9H008.OID20749.v1	Death	1	0.99	0.81	1.22	0.955829	96	40599	0.787996
LHPP.Q9H008.OID20749.v1	Death	2	1.04	0.92	1.18	0.523724	268	40599	0.729941
LHPP.Q9H008.OID20749.v1	Death	3	1.03	0.94	1.13	0.537636	470	40599	0.564607
LHPP.Q9H008.OID20749.v1	Death	4	1.02	0.94	1.1	0.706457	670	40599	0.173134
LHPP.Q9H008.OID20749.v1	Death	5	1.04	0.97	1.12	0.226247	902	40599	0.798964
LHPP.Q9H008.OID20749.v1	Death	6	1.05	0.99	1.12	0.0812414	1212	40599	0.704884
LHPP.Q9H008.OID20749.v1	Death	7	1.05	0.99	1.1	0.0892147	1523	40599	0.878683
LHPP.Q9H008.OID20749.v1	Death	8	1.06	1.01	1.11	0.0134739	1819	40599	0.339594
LHPP.Q9H008.OID20749.v1	Death	9	1.05	1	1.09	0.0419719	2212	40599	0.794779
LHPP.Q9H008.OID20749.v1	Death	10	1.04	1	1.08	0.0549227	2590	40599	0.719154
LHPP.Q9H008.OID20749.v1	Death	11	1.04	1	1.08	0.0472463	3052	40599	0.734045
LHPP.Q9H008.OID20749.v1	Death	12	1.04	1	1.07	0.0391504	3509	40599	0.676345
LHPP.Q9H008.OID20749.v1	Death	13	1.02	0.99	1.06	0.141161	3826	40599	0.106076
LHPP.Q9H008.OID20749.v1	Death	14	1.02	0.99	1.06	0.148382	3950	40599	0.0864341
LHPP.Q9H008.OID20749.v1	Death	15	1.02	0.99	1.06	0.145052	3961	40599	0.0904049
LHPP.Q9H008.OID20749.v1	Death	16	1.02	0.99	1.06	0.145052	3961	40599	0.0904049
LHPP.Q9H008.OID20749.v1	Death	17	1.02	0.99	1.06	0.145052	3961	40599	0.0904049
TPP1.O14773.OID20750.v1	Death	1	1.42	1.15	1.76	0.00115882	96	40599	0.307516
TPP1.O14773.OID20750.v1	Death	2	1.41	1.24	1.6	1.61374e-07	268	40599	0.880356
TPP1.O14773.OID20750.v1	Death	3	1.45	1.32	1.59	4.34847e-14	470	40599	0.900342
TPP1.O14773.OID20750.v1	Death	4	1.35	1.24	1.46	3.1145e-13	670	40599	0.0200528
TPP1.O14773.OID20750.v1	Death	5	1.3	1.21	1.4	8.94849e-14	902	40599	0.00985554
TPP1.O14773.OID20750.v1	Death	6	1.25	1.18	1.33	1.31081e-13	1212	40599	0.000787815
TPP1.O14773.OID20750.v1	Death	7	1.24	1.18	1.31	1.57443e-15	1523	40599	0.00465246
TPP1.O14773.OID20750.v1	Death	8	1.23	1.17	1.29	2.11407e-16	1819	40599	0.00506007
TPP1.O14773.OID20750.v1	Death	9	1.21	1.15	1.26	1.23191e-16	2212	40599	0.00794382
TPP1.O14773.OID20750.v1	Death	10	1.2	1.15	1.25	3.52443e-18	2590	40599	0.0514917
TPP1.O14773.OID20750.v1	Death	11	1.2	1.15	1.24	7.34278e-21	3052	40599	0.195906
TPP1.O14773.OID20750.v1	Death	12	1.2	1.16	1.24	2.11436e-24	3509	40599	0.586271
TPP1.O14773.OID20750.v1	Death	13	1.2	1.16	1.24	4.31336e-26	3826	40599	0.66487
TPP1.O14773.OID20750.v1	Death	14	1.2	1.16	1.24	3.26581e-27	3950	40599	0.767828
TPP1.O14773.OID20750.v1	Death	15	1.2	1.16	1.24	7.72378e-27	3961	40599	0.650427
TPP1.O14773.OID20750.v1	Death	16	1.2	1.16	1.24	7.72378e-27	3961	40599	0.650427
TPP1.O14773.OID20750.v1	Death	17	1.2	1.16	1.24	7.72378e-27	3961	40599	0.650427
CRELD2.Q6UXH1.OID20751.v1	Death	1	1.22	0.99	1.5	0.0606809	96	40599	0.161158
CRELD2.Q6UXH1.OID20751.v1	Death	2	1.25	1.11	1.42	0.000356643	268	40599	0.454741
CRELD2.Q6UXH1.OID20751.v1	Death	3	1.28	1.17	1.41	2.25048e-07	470	40599	0.906133
CRELD2.Q6UXH1.OID20751.v1	Death	4	1.23	1.14	1.33	2.8811e-07	670	40599	0.0807951
CRELD2.Q6UXH1.OID20751.v1	Death	5	1.2	1.12	1.28	1.32687e-07	902	40599	0.0622498
CRELD2.Q6UXH1.OID20751.v1	Death	6	1.17	1.1	1.24	1.31964e-07	1212	40599	0.0214137
CRELD2.Q6UXH1.OID20751.v1	Death	7	1.16	1.1	1.22	3.71939e-08	1523	40599	0.0427552
CRELD2.Q6UXH1.OID20751.v1	Death	8	1.14	1.09	1.2	3.78077e-08	1819	40599	0.0153836
CRELD2.Q6UXH1.OID20751.v1	Death	9	1.12	1.07	1.17	2.47005e-07	2212	40599	0.00477738
CRELD2.Q6UXH1.OID20751.v1	Death	10	1.12	1.07	1.16	4.06392e-08	2590	40599	0.0197094
CRELD2.Q6UXH1.OID20751.v1	Death	11	1.11	1.07	1.16	9.02094e-09	3052	40599	0.0575208
CRELD2.Q6UXH1.OID20751.v1	Death	12	1.1	1.07	1.14	1.18982e-08	3509	40599	0.0261438
CRELD2.Q6UXH1.OID20751.v1	Death	13	1.1	1.07	1.14	7.66931e-09	3826	40599	0.0299643
CRELD2.Q6UXH1.OID20751.v1	Death	14	1.1	1.07	1.14	2.07038e-09	3950	40599	0.0587725
CRELD2.Q6UXH1.OID20751.v1	Death	15	1.1	1.07	1.14	1.63573e-09	3961	40599	0.0717746
CRELD2.Q6UXH1.OID20751.v1	Death	16	1.1	1.07	1.14	1.63573e-09	3961	40599	0.0717746
CRELD2.Q6UXH1.OID20751.v1	Death	17	1.1	1.07	1.14	1.63573e-09	3961	40599	0.0717746
CTRC.Q99895.OID20752.v1	Death	1	1.02	0.84	1.25	0.811555	96	40599	0.505895
CTRC.Q99895.OID20752.v1	Death	2	0.99	0.88	1.11	0.864616	268	40599	0.491201
CTRC.Q99895.OID20752.v1	Death	3	1	0.91	1.09	0.912866	470	40599	0.994554
CTRC.Q99895.OID20752.v1	Death	4	1.02	0.94	1.1	0.673222	670	40599	0.383707
CTRC.Q99895.OID20752.v1	Death	5	0.99	0.93	1.06	0.776339	902	40599	0.549363
CTRC.Q99895.OID20752.v1	Death	6	1	0.94	1.05	0.909766	1212	40599	0.973456
CTRC.Q99895.OID20752.v1	Death	7	0.97	0.92	1.02	0.232081	1523	40599	0.148907
CTRC.Q99895.OID20752.v1	Death	8	0.98	0.94	1.03	0.489369	1819	40599	0.741301
CTRC.Q99895.OID20752.v1	Death	9	0.98	0.94	1.02	0.29362	2212	40599	0.391947
CTRC.Q99895.OID20752.v1	Death	10	0.98	0.94	1.01	0.225469	2590	40599	0.261478
CTRC.Q99895.OID20752.v1	Death	11	0.99	0.95	1.02	0.521147	3052	40599	0.864795
CTRC.Q99895.OID20752.v1	Death	12	0.99	0.96	1.03	0.630285	3509	40599	0.672371
CTRC.Q99895.OID20752.v1	Death	13	0.99	0.96	1.02	0.402394	3826	40599	0.634566
CTRC.Q99895.OID20752.v1	Death	14	0.99	0.96	1.02	0.425872	3950	40599	0.691748
CTRC.Q99895.OID20752.v1	Death	15	0.99	0.96	1.02	0.412381	3961	40599	0.66237
CTRC.Q99895.OID20752.v1	Death	16	0.99	0.96	1.02	0.412381	3961	40599	0.66237
CTRC.Q99895.OID20752.v1	Death	17	0.99	0.96	1.02	0.412381	3961	40599	0.66237
MEPE.Q9NQ76.OID20753.v1	Death	1	0.8	0.65	0.98	0.0327499	96	40599	0.715598
MEPE.Q9NQ76.OID20753.v1	Death	2	0.85	0.75	0.96	0.0102835	268	40599	0.817273
MEPE.Q9NQ76.OID20753.v1	Death	3	0.85	0.78	0.94	0.00100266	470	40599	0.398914
MEPE.Q9NQ76.OID20753.v1	Death	4	0.88	0.82	0.96	0.0021102	670	40599	0.631839
MEPE.Q9NQ76.OID20753.v1	Death	5	0.91	0.85	0.98	0.010543	902	40599	0.185553
MEPE.Q9NQ76.OID20753.v1	Death	6	0.93	0.88	0.99	0.0179339	1212	40599	0.0929151
MEPE.Q9NQ76.OID20753.v1	Death	7	0.94	0.89	0.99	0.0289219	1523	40599	0.294741
MEPE.Q9NQ76.OID20753.v1	Death	8	0.94	0.9	0.99	0.0220125	1819	40599	0.558833
MEPE.Q9NQ76.OID20753.v1	Death	9	0.93	0.89	0.98	0.00226183	2212	40599	0.464283
MEPE.Q9NQ76.OID20753.v1	Death	10	0.94	0.9	0.98	0.00190992	2590	40599	0.590724
MEPE.Q9NQ76.OID20753.v1	Death	11	0.95	0.92	0.99	0.0102731	3052	40599	0.280347
MEPE.Q9NQ76.OID20753.v1	Death	12	0.95	0.92	0.99	0.00734248	3509	40599	0.515908
MEPE.Q9NQ76.OID20753.v1	Death	13	0.95	0.92	0.98	0.00419519	3826	40599	0.592856
MEPE.Q9NQ76.OID20753.v1	Death	14	0.95	0.92	0.99	0.00494922	3950	40599	0.644337
MEPE.Q9NQ76.OID20753.v1	Death	15	0.95	0.92	0.99	0.00598243	3961	40599	0.582897
MEPE.Q9NQ76.OID20753.v1	Death	16	0.95	0.92	0.99	0.00598243	3961	40599	0.582897
MEPE.Q9NQ76.OID20753.v1	Death	17	0.95	0.92	0.99	0.00598243	3961	40599	0.582897
CDON.Q4KMG0.OID20754.v1	Death	1	0.97	0.79	1.2	0.773596	96	40599	0.104095
CDON.Q4KMG0.OID20754.v1	Death	2	0.89	0.79	1.01	0.0776175	268	40599	0.231427
CDON.Q4KMG0.OID20754.v1	Death	3	0.97	0.88	1.06	0.474926	470	40599	0.928008
CDON.Q4KMG0.OID20754.v1	Death	4	0.96	0.89	1.04	0.295842	670	40599	0.575932
CDON.Q4KMG0.OID20754.v1	Death	5	0.95	0.89	1.02	0.182217	902	40599	0.481385
CDON.Q4KMG0.OID20754.v1	Death	6	0.96	0.91	1.02	0.226061	1212	40599	0.628116
CDON.Q4KMG0.OID20754.v1	Death	7	0.96	0.91	1.01	0.0910426	1523	40599	0.463309
CDON.Q4KMG0.OID20754.v1	Death	8	0.95	0.91	1	0.0458844	1819	40599	0.253359
CDON.Q4KMG0.OID20754.v1	Death	9	0.95	0.91	1	0.0375531	2212	40599	0.420162
CDON.Q4KMG0.OID20754.v1	Death	10	0.95	0.91	0.99	0.00754831	2590	40599	0.142009
CDON.Q4KMG0.OID20754.v1	Death	11	0.95	0.91	0.98	0.00322515	3052	40599	0.171849
CDON.Q4KMG0.OID20754.v1	Death	12	0.95	0.92	0.98	0.00333523	3509	40599	0.253604
CDON.Q4KMG0.OID20754.v1	Death	13	0.95	0.92	0.98	0.00214719	3826	40599	0.236804
CDON.Q4KMG0.OID20754.v1	Death	14	0.95	0.92	0.98	0.00132611	3950	40599	0.192051
CDON.Q4KMG0.OID20754.v1	Death	15	0.95	0.92	0.98	0.00143283	3961	40599	0.214138
CDON.Q4KMG0.OID20754.v1	Death	16	0.95	0.92	0.98	0.00143283	3961	40599	0.214138
CDON.Q4KMG0.OID20754.v1	Death	17	0.95	0.92	0.98	0.00143283	3961	40599	0.214138
ADGRE2.Q9UHX3.OID20755.v1	Death	1	1.17	0.94	1.44	0.151927	96	40599	0.399894
ADGRE2.Q9UHX3.OID20755.v1	Death	2	1.22	1.08	1.39	0.00160416	268	40599	0.522817
ADGRE2.Q9UHX3.OID20755.v1	Death	3	1.21	1.1	1.33	9.52841e-05	470	40599	0.847345
ADGRE2.Q9UHX3.OID20755.v1	Death	4	1.13	1.05	1.23	0.00195872	670	40599	0.034574
ADGRE2.Q9UHX3.OID20755.v1	Death	5	1.15	1.07	1.23	0.000105276	902	40599	0.795979
ADGRE2.Q9UHX3.OID20755.v1	Death	6	1.14	1.07	1.21	1.95321e-05	1212	40599	0.839898
ADGRE2.Q9UHX3.OID20755.v1	Death	7	1.15	1.09	1.21	2.69129e-07	1523	40599	0.673484
ADGRE2.Q9UHX3.OID20755.v1	Death	8	1.13	1.08	1.19	4.50981e-07	1819	40599	0.616288
ADGRE2.Q9UHX3.OID20755.v1	Death	9	1.11	1.06	1.16	5.08864e-06	2212	40599	0.160835
ADGRE2.Q9UHX3.OID20755.v1	Death	10	1.1	1.05	1.14	9.49332e-06	2590	40599	0.129087
ADGRE2.Q9UHX3.OID20755.v1	Death	11	1.11	1.07	1.15	4.24496e-08	3052	40599	0.635936
ADGRE2.Q9UHX3.OID20755.v1	Death	12	1.11	1.07	1.15	1.69312e-08	3509	40599	0.563587
ADGRE2.Q9UHX3.OID20755.v1	Death	13	1.1	1.07	1.14	6.85064e-09	3826	40599	0.533186
ADGRE2.Q9UHX3.OID20755.v1	Death	14	1.11	1.07	1.14	2.26827e-09	3950	40599	0.450409
ADGRE2.Q9UHX3.OID20755.v1	Death	15	1.11	1.07	1.14	1.69978e-09	3961	40599	0.37701
ADGRE2.Q9UHX3.OID20755.v1	Death	16	1.11	1.07	1.14	1.69978e-09	3961	40599	0.37701
ADGRE2.Q9UHX3.OID20755.v1	Death	17	1.11	1.07	1.14	1.69978e-09	3961	40599	0.37701
AGER.Q15109.OID20756.v1	Death	1	0.95	0.77	1.16	0.595785	96	40599	0.63157
AGER.Q15109.OID20756.v1	Death	2	0.95	0.84	1.07	0.36532	268	40599	0.587845
AGER.Q15109.OID20756.v1	Death	3	0.94	0.85	1.03	0.160892	470	40599	0.356722
AGER.Q15109.OID20756.v1	Death	4	0.92	0.85	0.99	0.0316344	670	40599	0.862902
AGER.Q15109.OID20756.v1	Death	5	0.95	0.89	1.02	0.147052	902	40599	0.159591
AGER.Q15109.OID20756.v1	Death	6	0.97	0.92	1.03	0.330455	1212	40599	0.0268017
AGER.Q15109.OID20756.v1	Death	7	0.97	0.92	1.02	0.2135	1523	40599	0.162845
AGER.Q15109.OID20756.v1	Death	8	0.98	0.93	1.02	0.318393	1819	40599	0.136707
AGER.Q15109.OID20756.v1	Death	9	0.97	0.93	1.01	0.129956	2212	40599	0.824691
AGER.Q15109.OID20756.v1	Death	10	0.96	0.92	1	0.0309102	2590	40599	0.144497
AGER.Q15109.OID20756.v1	Death	11	0.96	0.93	1	0.0376809	3052	40599	0.465657
AGER.Q15109.OID20756.v1	Death	12	0.95	0.92	0.98	0.00286971	3509	40599	0.073054
AGER.Q15109.OID20756.v1	Death	13	0.96	0.92	0.99	0.00646224	3826	40599	0.357064
AGER.Q15109.OID20756.v1	Death	14	0.95	0.92	0.98	0.00358344	3950	40599	0.231538
AGER.Q15109.OID20756.v1	Death	15	0.95	0.92	0.99	0.00432908	3961	40599	0.294218
AGER.Q15109.OID20756.v1	Death	16	0.95	0.92	0.99	0.00432908	3961	40599	0.294218
AGER.Q15109.OID20756.v1	Death	17	0.95	0.92	0.99	0.00432908	3961	40599	0.294218
IL1R2.P27930.OID20757.v1	Death	1	0.92	0.75	1.13	0.436395	96	40599	0.459494
IL1R2.P27930.OID20757.v1	Death	2	0.95	0.84	1.07	0.408278	268	40599	0.958602
IL1R2.P27930.OID20757.v1	Death	3	0.98	0.9	1.08	0.743296	470	40599	0.708409
IL1R2.P27930.OID20757.v1	Death	4	0.98	0.91	1.06	0.697235	670	40599	0.953077
IL1R2.P27930.OID20757.v1	Death	5	0.99	0.92	1.06	0.709063	902	40599	0.871117
IL1R2.P27930.OID20757.v1	Death	6	0.99	0.94	1.05	0.822094	1212	40599	0.994239
IL1R2.P27930.OID20757.v1	Death	7	1.01	0.96	1.06	0.736123	1523	40599	0.360665
IL1R2.P27930.OID20757.v1	Death	8	1.01	0.96	1.05	0.800206	1819	40599	0.760687
IL1R2.P27930.OID20757.v1	Death	9	1.01	0.96	1.05	0.760789	2212	40599	0.76156
IL1R2.P27930.OID20757.v1	Death	10	1	0.96	1.04	0.872151	2590	40599	0.838338
IL1R2.P27930.OID20757.v1	Death	11	1	0.96	1.04	0.932948	3052	40599	0.823625
IL1R2.P27930.OID20757.v1	Death	12	1.02	0.98	1.05	0.362321	3509	40599	0.155244
IL1R2.P27930.OID20757.v1	Death	13	1.02	0.99	1.05	0.217816	3826	40599	0.0873164
IL1R2.P27930.OID20757.v1	Death	14	1.02	0.99	1.05	0.200955	3950	40599	0.0930784
IL1R2.P27930.OID20757.v1	Death	15	1.02	0.99	1.05	0.178614	3961	40599	0.0666059
IL1R2.P27930.OID20757.v1	Death	16	1.02	0.99	1.05	0.178614	3961	40599	0.0666059
IL1R2.P27930.OID20757.v1	Death	17	1.02	0.99	1.05	0.178614	3961	40599	0.0666059
ESM1.Q9NQ30.OID20758.v1	Death	1	1.79	1.45	2.21	5.09185e-08	96	40599	0.448045
ESM1.Q9NQ30.OID20758.v1	Death	2	1.43	1.26	1.62	2.53069e-08	268	40599	0.0646679
ESM1.Q9NQ30.OID20758.v1	Death	3	1.33	1.21	1.46	3.65364e-09	470	40599	0.057274
ESM1.Q9NQ30.OID20758.v1	Death	4	1.27	1.17	1.37	5.43275e-09	670	40599	0.0407558
ESM1.Q9NQ30.OID20758.v1	Death	5	1.25	1.16	1.33	3.80271e-10	902	40599	0.09183
ESM1.Q9NQ30.OID20758.v1	Death	6	1.22	1.15	1.3	4.21615e-11	1212	40599	0.114798
ESM1.Q9NQ30.OID20758.v1	Death	7	1.19	1.13	1.26	7.953e-11	1523	40599	0.0250982
ESM1.Q9NQ30.OID20758.v1	Death	8	1.18	1.12	1.24	3.15008e-11	1819	40599	0.0202345
ESM1.Q9NQ30.OID20758.v1	Death	9	1.14	1.09	1.19	2.81992e-09	2212	40599	0.000218271
ESM1.Q9NQ30.OID20758.v1	Death	10	1.13	1.08	1.17	6.57378e-09	2590	40599	4.39451e-05
ESM1.Q9NQ30.OID20758.v1	Death	11	1.14	1.1	1.18	4.36059e-12	3052	40599	0.0566278
ESM1.Q9NQ30.OID20758.v1	Death	12	1.13	1.09	1.17	1.27968e-11	3509	40599	0.0308316
ESM1.Q9NQ30.OID20758.v1	Death	13	1.12	1.08	1.15	1.6035e-10	3826	40599	0.00443772
ESM1.Q9NQ30.OID20758.v1	Death	14	1.11	1.07	1.15	4.37711e-10	3950	40599	0.00162384
ESM1.Q9NQ30.OID20758.v1	Death	15	1.11	1.08	1.15	3.38535e-10	3961	40599	0.00217943
ESM1.Q9NQ30.OID20758.v1	Death	16	1.11	1.08	1.15	3.38535e-10	3961	40599	0.00217943
ESM1.Q9NQ30.OID20758.v1	Death	17	1.11	1.08	1.15	3.38535e-10	3961	40599	0.00217943
SPON1.Q9HCB6.OID20759.v1	Death	1	2.51	2.03	3.1	2.0801e-17	96	40599	0.633471
SPON1.Q9HCB6.OID20759.v1	Death	2	2.11	1.86	2.4	3.58052e-30	268	40599	0.112653
SPON1.Q9HCB6.OID20759.v1	Death	3	1.93	1.75	2.12	1.45225e-39	470	40599	0.0158932
SPON1.Q9HCB6.OID20759.v1	Death	4	1.82	1.68	1.98	1.41025e-46	670	40599	0.0119021
SPON1.Q9HCB6.OID20759.v1	Death	5	1.76	1.64	1.89	2.69805e-55	902	40599	0.0174445
SPON1.Q9HCB6.OID20759.v1	Death	6	1.71	1.61	1.82	7.37284e-66	1212	40599	0.0419164
SPON1.Q9HCB6.OID20759.v1	Death	7	1.64	1.55	1.73	3.36072e-70	1523	40599	0.00284836
SPON1.Q9HCB6.OID20759.v1	Death	8	1.6	1.52	1.68	1.18114e-74	1819	40599	0.00153012
SPON1.Q9HCB6.OID20759.v1	Death	9	1.53	1.47	1.61	6.43747e-76	2212	40599	0.000167261
SPON1.Q9HCB6.OID20759.v1	Death	10	1.49	1.43	1.56	1.34957e-77	2590	40599	1.33662e-06
SPON1.Q9HCB6.OID20759.v1	Death	11	1.47	1.41	1.53	1.91481e-83	3052	40599	3.99999e-05
SPON1.Q9HCB6.OID20759.v1	Death	12	1.43	1.38	1.48	1.57217e-82	3509	40599	2.51661e-06
SPON1.Q9HCB6.OID20759.v1	Death	13	1.41	1.36	1.46	7.4617e-84	3826	40599	4.64539e-06
SPON1.Q9HCB6.OID20759.v1	Death	14	1.41	1.36	1.46	1.94991e-86	3950	40599	2.21367e-05
SPON1.Q9HCB6.OID20759.v1	Death	15	1.41	1.36	1.46	7.80878e-87	3961	40599	4.01176e-05
SPON1.Q9HCB6.OID20759.v1	Death	16	1.41	1.36	1.46	7.80878e-87	3961	40599	4.01176e-05
SPON1.Q9HCB6.OID20759.v1	Death	17	1.41	1.36	1.46	7.80878e-87	3961	40599	4.01176e-05
ATP5IF1.Q9UII2.OID20760.v1	Death	1	1.06	0.87	1.3	0.576907	96	40599	0.827074
ATP5IF1.Q9UII2.OID20760.v1	Death	2	1.03	0.92	1.17	0.594447	268	40599	0.392887
ATP5IF1.Q9UII2.OID20760.v1	Death	3	1.1	1	1.2	0.0477344	470	40599	0.393941
ATP5IF1.Q9UII2.OID20760.v1	Death	4	1.08	1	1.17	0.0441773	670	40599	0.953931
ATP5IF1.Q9UII2.OID20760.v1	Death	5	1.04	0.97	1.11	0.272954	902	40599	0.101232
ATP5IF1.Q9UII2.OID20760.v1	Death	6	1.01	0.96	1.07	0.694947	1212	40599	0.0366216
ATP5IF1.Q9UII2.OID20760.v1	Death	7	1	0.95	1.05	0.980252	1523	40599	0.0308257
ATP5IF1.Q9UII2.OID20760.v1	Death	8	1	0.96	1.05	0.917917	1819	40599	0.0941211
ATP5IF1.Q9UII2.OID20760.v1	Death	9	1.01	0.96	1.05	0.800114	2212	40599	0.362178
ATP5IF1.Q9UII2.OID20760.v1	Death	10	1.01	0.97	1.05	0.784485	2590	40599	0.378928
ATP5IF1.Q9UII2.OID20760.v1	Death	11	1	0.97	1.04	0.978021	3052	40599	0.272092
ATP5IF1.Q9UII2.OID20760.v1	Death	12	1	0.97	1.04	0.853486	3509	40599	0.478718
ATP5IF1.Q9UII2.OID20760.v1	Death	13	1.01	0.97	1.04	0.744264	3826	40599	0.599333
ATP5IF1.Q9UII2.OID20760.v1	Death	14	1.01	0.98	1.04	0.621269	3950	40599	0.817284
ATP5IF1.Q9UII2.OID20760.v1	Death	15	1.01	0.98	1.04	0.655714	3961	40599	0.729322
ATP5IF1.Q9UII2.OID20760.v1	Death	16	1.01	0.98	1.04	0.655714	3961	40599	0.729322
ATP5IF1.Q9UII2.OID20760.v1	Death	17	1.01	0.98	1.04	0.655714	3961	40599	0.729322
SKAP2.O75563.OID20761.v1	Death	1	1.08	0.88	1.32	0.447395	96	40599	0.383428
SKAP2.O75563.OID20761.v1	Death	2	1	0.89	1.13	0.964802	268	40599	0.139378
SKAP2.O75563.OID20761.v1	Death	3	1.05	0.96	1.15	0.251959	470	40599	0.63865
SKAP2.O75563.OID20761.v1	Death	4	1.05	0.97	1.14	0.191782	670	40599	0.873814
SKAP2.O75563.OID20761.v1	Death	5	1	0.94	1.07	0.903298	902	40599	0.0820505
SKAP2.O75563.OID20761.v1	Death	6	0.98	0.93	1.04	0.554855	1212	40599	0.0359615
SKAP2.O75563.OID20761.v1	Death	7	0.96	0.92	1.01	0.152884	1523	40599	0.00819173
SKAP2.O75563.OID20761.v1	Death	8	0.97	0.92	1.01	0.147475	1819	40599	0.0349231
SKAP2.O75563.OID20761.v1	Death	9	0.98	0.94	1.02	0.237884	2212	40599	0.342624
SKAP2.O75563.OID20761.v1	Death	10	0.98	0.94	1.02	0.30972	2590	40599	0.684869
SKAP2.O75563.OID20761.v1	Death	11	0.98	0.94	1.01	0.23141	3052	40599	0.629243
SKAP2.O75563.OID20761.v1	Death	12	0.98	0.95	1.02	0.305752	3509	40599	0.896877
SKAP2.O75563.OID20761.v1	Death	13	0.98	0.95	1.01	0.181116	3826	40599	0.390519
SKAP2.O75563.OID20761.v1	Death	14	0.98	0.95	1.01	0.17762	3950	40599	0.359309
SKAP2.O75563.OID20761.v1	Death	15	0.98	0.95	1.01	0.166769	3961	40599	0.304805
SKAP2.O75563.OID20761.v1	Death	16	0.98	0.95	1.01	0.166769	3961	40599	0.304805
SKAP2.O75563.OID20761.v1	Death	17	0.98	0.95	1.01	0.166769	3961	40599	0.304805
CXCL1.P09341.OID20762.v1	Death	1	1.18	0.96	1.45	0.109	96	40599	0.8623
CXCL1.P09341.OID20762.v1	Death	2	1.09	0.96	1.23	0.187221	268	40599	0.239724
CXCL1.P09341.OID20762.v1	Death	3	1.09	0.99	1.19	0.0797245	470	40599	0.999586
CXCL1.P09341.OID20762.v1	Death	4	1.09	1.01	1.18	0.031831	670	40599	0.928124
CXCL1.P09341.OID20762.v1	Death	5	1.05	0.98	1.12	0.165379	902	40599	0.145016
CXCL1.P09341.OID20762.v1	Death	6	1.03	0.97	1.09	0.385998	1212	40599	0.055893
CXCL1.P09341.OID20762.v1	Death	7	1.02	0.97	1.08	0.368262	1523	40599	0.222473
CXCL1.P09341.OID20762.v1	Death	8	1.02	0.97	1.07	0.467493	1819	40599	0.13077
CXCL1.P09341.OID20762.v1	Death	9	1.02	0.98	1.07	0.2861	2212	40599	0.503178
CXCL1.P09341.OID20762.v1	Death	10	1.04	1	1.08	0.0744494	2590	40599	0.669088
CXCL1.P09341.OID20762.v1	Death	11	1.03	1	1.07	0.0700722	3052	40599	0.970736
CXCL1.P09341.OID20762.v1	Death	12	1.03	0.99	1.06	0.0966257	3509	40599	0.565316
CXCL1.P09341.OID20762.v1	Death	13	1.03	1	1.06	0.0846947	3826	40599	0.527868
CXCL1.P09341.OID20762.v1	Death	14	1.04	1	1.07	0.0328202	3950	40599	0.877007
CXCL1.P09341.OID20762.v1	Death	15	1.03	1	1.07	0.033177	3961	40599	0.86893
CXCL1.P09341.OID20762.v1	Death	16	1.03	1	1.07	0.033177	3961	40599	0.86893
CXCL1.P09341.OID20762.v1	Death	17	1.03	1	1.07	0.033177	3961	40599	0.86893
PRSS8.Q16651.OID20763.v1	Death	1	1.9	1.5	2.41	1.26461e-07	96	40599	0.599247
PRSS8.Q16651.OID20763.v1	Death	2	2.02	1.76	2.33	2.15715e-22	268	40599	0.372007
PRSS8.Q16651.OID20763.v1	Death	3	1.86	1.67	2.07	1.79587e-29	470	40599	0.0469833
PRSS8.Q16651.OID20763.v1	Death	4	1.71	1.56	1.87	1.76631e-31	670	40599	0.000143886
PRSS8.Q16651.OID20763.v1	Death	5	1.69	1.57	1.83	2.69097e-40	902	40599	0.0153318
PRSS8.Q16651.OID20763.v1	Death	6	1.62	1.52	1.74	2.68285e-45	1212	40599	0.00371146
PRSS8.Q16651.OID20763.v1	Death	7	1.6	1.51	1.7	9.25071e-54	1523	40599	0.0059095
PRSS8.Q16651.OID20763.v1	Death	8	1.59	1.5	1.68	5.34116e-61	1819	40599	0.0341207
PRSS8.Q16651.OID20763.v1	Death	9	1.52	1.44	1.6	2.19951e-60	2212	40599	0.00445757
PRSS8.Q16651.OID20763.v1	Death	10	1.46	1.4	1.53	2.21129e-58	2590	40599	0.000168359
PRSS8.Q16651.OID20763.v1	Death	11	1.43	1.37	1.49	2.41077e-61	3052	40599	0.000760904
PRSS8.Q16651.OID20763.v1	Death	12	1.43	1.37	1.48	1.81821e-68	3509	40599	0.018057
PRSS8.Q16651.OID20763.v1	Death	13	1.42	1.36	1.47	6.71991e-72	3826	40599	0.0462264
PRSS8.Q16651.OID20763.v1	Death	14	1.42	1.37	1.48	2.08901e-75	3950	40599	0.089636
PRSS8.Q16651.OID20763.v1	Death	15	1.42	1.37	1.48	7.21495e-76	3961	40599	0.116149
PRSS8.Q16651.OID20763.v1	Death	16	1.42	1.37	1.48	7.21495e-76	3961	40599	0.116149
PRSS8.Q16651.OID20763.v1	Death	17	1.42	1.37	1.48	7.21495e-76	3961	40599	0.116149
PLAUR.Q03405.OID20764.v1	Death	1	2.8	2.23	3.51	4.3404e-19	96	40599	0.333432
PLAUR.Q03405.OID20764.v1	Death	2	2.59	2.26	2.97	1.02247e-41	268	40599	0.547985
PLAUR.Q03405.OID20764.v1	Death	3	2.24	2.02	2.49	7.7817e-52	470	40599	0.00815478
PLAUR.Q03405.OID20764.v1	Death	4	2.05	1.87	2.23	1.53514e-57	670	40599	0.000194403
PLAUR.Q03405.OID20764.v1	Death	5	2.01	1.87	2.17	1.5437e-73	902	40599	0.00605387
PLAUR.Q03405.OID20764.v1	Death	6	1.96	1.83	2.09	9.33176e-90	1212	40599	0.0273221
PLAUR.Q03405.OID20764.v1	Death	7	1.92	1.81	2.04	8.3918e-106	1523	40599	0.0814062
PLAUR.Q03405.OID20764.v1	Death	8	1.86	1.77	1.97	2.89501e-114	1819	40599	0.0616415
PLAUR.Q03405.OID20764.v1	Death	9	1.76	1.68	1.85	9.32345e-115	2212	40599	0.00258515
PLAUR.Q03405.OID20764.v1	Death	10	1.7	1.62	1.77	1.1118e-116	2590	40599	5.06483e-06
PLAUR.Q03405.OID20764.v1	Death	11	1.68	1.61	1.75	7.26094e-133	3052	40599	0.00361943
PLAUR.Q03405.OID20764.v1	Death	12	1.64	1.57	1.7	6.44492e-137	3509	40599	0.000731866
PLAUR.Q03405.OID20764.v1	Death	13	1.6	1.54	1.66	1.60183e-135	3826	40599	3.43828e-05
PLAUR.Q03405.OID20764.v1	Death	14	1.6	1.54	1.66	1.50054e-138	3950	40599	6.39461e-05
PLAUR.Q03405.OID20764.v1	Death	15	1.59	1.54	1.65	2.99939e-138	3961	40599	6.34407e-05
PLAUR.Q03405.OID20764.v1	Death	16	1.59	1.54	1.65	2.99939e-138	3961	40599	6.34407e-05
PLAUR.Q03405.OID20764.v1	Death	17	1.59	1.54	1.65	2.99939e-138	3961	40599	6.34407e-05
CCL22.O00626.OID20765.v1	Death	1	1.37	1.11	1.69	0.00352567	96	40599	0.490593
CCL22.O00626.OID20765.v1	Death	2	1.27	1.12	1.45	0.000172666	268	40599	0.335093
CCL22.O00626.OID20765.v1	Death	3	1.33	1.21	1.46	7.52044e-09	470	40599	0.945778
CCL22.O00626.OID20765.v1	Death	4	1.27	1.18	1.38	2.88663e-09	670	40599	0.350619
CCL22.O00626.OID20765.v1	Death	5	1.26	1.18	1.35	3.41314e-11	902	40599	0.260779
CCL22.O00626.OID20765.v1	Death	6	1.24	1.17	1.32	6.86443e-13	1212	40599	0.303955
CCL22.O00626.OID20765.v1	Death	7	1.23	1.17	1.3	2.49118e-14	1523	40599	0.418745
CCL22.O00626.OID20765.v1	Death	8	1.2	1.14	1.26	5.39907e-13	1819	40599	0.0586118
CCL22.O00626.OID20765.v1	Death	9	1.2	1.15	1.25	1.35196e-15	2212	40599	0.648139
CCL22.O00626.OID20765.v1	Death	10	1.18	1.14	1.23	7.60766e-16	2590	40599	0.20573
CCL22.O00626.OID20765.v1	Death	11	1.19	1.14	1.23	7.73326e-19	3052	40599	0.820622
CCL22.O00626.OID20765.v1	Death	12	1.18	1.14	1.22	1.80785e-20	3509	40599	0.822252
CCL22.O00626.OID20765.v1	Death	13	1.17	1.13	1.21	4.88415e-20	3826	40599	0.41714
CCL22.O00626.OID20765.v1	Death	14	1.18	1.14	1.22	7.34073e-22	3950	40599	0.957687
CCL22.O00626.OID20765.v1	Death	15	1.18	1.14	1.22	7.22815e-22	3961	40599	0.993609
CCL22.O00626.OID20765.v1	Death	16	1.18	1.14	1.22	7.22815e-22	3961	40599	0.993609
CCL22.O00626.OID20765.v1	Death	17	1.18	1.14	1.22	7.22815e-22	3961	40599	0.993609
PRELP.P51888.OID20766.v1	Death	1	1.12	0.91	1.39	0.277443	96	40599	0.460636
PRELP.P51888.OID20766.v1	Death	2	1.12	0.98	1.26	0.0867162	268	40599	0.311383
PRELP.P51888.OID20766.v1	Death	3	1.14	1.04	1.26	0.00524637	470	40599	0.748514
PRELP.P51888.OID20766.v1	Death	4	1.1	1.02	1.19	0.0151475	670	40599	0.0556502
PRELP.P51888.OID20766.v1	Death	5	1.13	1.05	1.21	0.000693494	902	40599	0.871947
PRELP.P51888.OID20766.v1	Death	6	1.15	1.09	1.22	2.53672e-06	1212	40599	0.0952583
PRELP.P51888.OID20766.v1	Death	7	1.14	1.08	1.2	9.38201e-07	1523	40599	0.666171
PRELP.P51888.OID20766.v1	Death	8	1.15	1.1	1.21	7.56542e-09	1819	40599	0.178165
PRELP.P51888.OID20766.v1	Death	9	1.13	1.09	1.18	1.66077e-08	2212	40599	0.620006
PRELP.P51888.OID20766.v1	Death	10	1.13	1.08	1.17	1.08553e-08	2590	40599	0.954129
PRELP.P51888.OID20766.v1	Death	11	1.12	1.08	1.16	2.09876e-09	3052	40599	0.782163
PRELP.P51888.OID20766.v1	Death	12	1.11	1.07	1.15	2.02059e-09	3509	40599	0.726834
PRELP.P51888.OID20766.v1	Death	13	1.11	1.07	1.14	3.67885e-09	3826	40599	0.916769
PRELP.P51888.OID20766.v1	Death	14	1.11	1.07	1.14	1.18087e-09	3950	40599	0.806204
PRELP.P51888.OID20766.v1	Death	15	1.11	1.07	1.14	9.93632e-10	3961	40599	0.729536
PRELP.P51888.OID20766.v1	Death	16	1.11	1.07	1.14	9.93632e-10	3961	40599	0.729536
PRELP.P51888.OID20766.v1	Death	17	1.11	1.07	1.14	9.93632e-10	3961	40599	0.729536
MATN2.O00339.OID20767.v1	Death	1	1.7	1.38	2.1	7.21222e-07	96	40599	0.214152
MATN2.O00339.OID20767.v1	Death	2	1.54	1.36	1.74	1.73713e-11	268	40599	0.510643
MATN2.O00339.OID20767.v1	Death	3	1.5	1.37	1.65	4.01581e-17	470	40599	0.484216
MATN2.O00339.OID20767.v1	Death	4	1.4	1.3	1.52	6.24424e-17	670	40599	0.0360484
MATN2.O00339.OID20767.v1	Death	5	1.36	1.27	1.46	1.6869e-18	902	40599	0.0236896
MATN2.O00339.OID20767.v1	Death	6	1.32	1.25	1.41	1.22936e-20	1212	40599	0.0203283
MATN2.O00339.OID20767.v1	Death	7	1.32	1.25	1.39	1.24433e-24	1523	40599	0.125638
MATN2.O00339.OID20767.v1	Death	8	1.29	1.23	1.36	2.42556e-25	1819	40599	0.0338659
MATN2.O00339.OID20767.v1	Death	9	1.26	1.21	1.32	2.95451e-25	2212	40599	0.0121104
MATN2.O00339.OID20767.v1	Death	10	1.25	1.2	1.3	1.89039e-26	2590	40599	0.00508692
MATN2.O00339.OID20767.v1	Death	11	1.23	1.18	1.28	1.73272e-27	3052	40599	0.00415304
MATN2.O00339.OID20767.v1	Death	12	1.22	1.18	1.26	1.87952e-28	3509	40599	0.00617074
MATN2.O00339.OID20767.v1	Death	13	1.21	1.17	1.25	5.37212e-28	3826	40599	0.00163218
MATN2.O00339.OID20767.v1	Death	14	1.21	1.17	1.25	9.36331e-29	3950	40599	0.00495082
MATN2.O00339.OID20767.v1	Death	15	1.21	1.17	1.25	6.34264e-29	3961	40599	0.00652267
MATN2.O00339.OID20767.v1	Death	16	1.21	1.17	1.25	6.34264e-29	3961	40599	0.00652267
MATN2.O00339.OID20767.v1	Death	17	1.21	1.17	1.25	6.34264e-29	3961	40599	0.00652267
LTBR.P36941.OID20768.v1	Death	1	1.74	1.41	2.15	3.24783e-07	96	40599	0.132565
LTBR.P36941.OID20768.v1	Death	2	1.71	1.51	1.94	1.5008e-16	268	40599	0.632633
LTBR.P36941.OID20768.v1	Death	3	1.63	1.48	1.8	1.63929e-23	470	40599	0.243442
LTBR.P36941.OID20768.v1	Death	4	1.51	1.39	1.64	8.21302e-24	670	40599	0.000669648
LTBR.P36941.OID20768.v1	Death	5	1.52	1.42	1.63	1.29322e-32	902	40599	0.196236
LTBR.P36941.OID20768.v1	Death	6	1.46	1.38	1.55	2.05469e-35	1212	40599	0.0433406
LTBR.P36941.OID20768.v1	Death	7	1.44	1.36	1.52	4.49979e-41	1523	40599	0.0281323
LTBR.P36941.OID20768.v1	Death	8	1.42	1.35	1.49	6.02405e-45	1819	40599	0.0265502
LTBR.P36941.OID20768.v1	Death	9	1.37	1.31	1.43	9.77027e-44	2212	40599	0.000913178
LTBR.P36941.OID20768.v1	Death	10	1.33	1.28	1.39	1.84511e-43	2590	40599	4.49873e-05
LTBR.P36941.OID20768.v1	Death	11	1.32	1.27	1.37	3.30079e-48	3052	40599	0.00375769
LTBR.P36941.OID20768.v1	Death	12	1.3	1.25	1.34	2.29307e-47	3509	40599	0.000486631
LTBR.P36941.OID20768.v1	Death	13	1.29	1.24	1.33	2.14347e-48	3826	40599	0.00078504
LTBR.P36941.OID20768.v1	Death	14	1.29	1.24	1.33	2.04656e-50	3950	40599	0.00220206
LTBR.P36941.OID20768.v1	Death	15	1.29	1.25	1.33	7.33174e-51	3961	40599	0.00417714
LTBR.P36941.OID20768.v1	Death	16	1.29	1.25	1.33	7.33174e-51	3961	40599	0.00417714
LTBR.P36941.OID20768.v1	Death	17	1.29	1.25	1.33	7.33174e-51	3961	40599	0.00417714
LAMA4.Q16363.OID20769.v1	Death	1	1.54	1.26	1.88	2.45281e-05	96	40599	0.727
LAMA4.Q16363.OID20769.v1	Death	2	1.41	1.25	1.6	1.56772e-08	268	40599	0.829356
LAMA4.Q16363.OID20769.v1	Death	3	1.4	1.28	1.53	3.98568e-13	470	40599	0.402743
LAMA4.Q16363.OID20769.v1	Death	4	1.32	1.23	1.43	6.44976e-13	670	40599	0.0596057
LAMA4.Q16363.OID20769.v1	Death	5	1.28	1.2	1.37	8.69073e-14	902	40599	0.0338319
LAMA4.Q16363.OID20769.v1	Death	6	1.25	1.18	1.32	1.61638e-14	1212	40599	0.015842
LAMA4.Q16363.OID20769.v1	Death	7	1.22	1.16	1.28	3.11294e-14	1523	40599	0.00535151
LAMA4.Q16363.OID20769.v1	Death	8	1.19	1.13	1.24	3.86568e-13	1819	40599	0.000334011
LAMA4.Q16363.OID20769.v1	Death	9	1.17	1.12	1.22	3.12002e-13	2212	40599	0.00168404
LAMA4.Q16363.OID20769.v1	Death	10	1.15	1.11	1.2	8.20979e-13	2590	40599	0.000246014
LAMA4.Q16363.OID20769.v1	Death	11	1.15	1.11	1.19	7.6753e-14	3052	40599	0.00320624
LAMA4.Q16363.OID20769.v1	Death	12	1.14	1.1	1.18	7.07158e-14	3509	40599	0.00421938
LAMA4.Q16363.OID20769.v1	Death	13	1.13	1.09	1.17	1.18516e-13	3826	40599	0.00246655
LAMA4.Q16363.OID20769.v1	Death	14	1.13	1.09	1.17	4.1335e-14	3950	40599	0.00465511
LAMA4.Q16363.OID20769.v1	Death	15	1.13	1.09	1.17	5.94747e-14	3961	40599	0.00370429
LAMA4.Q16363.OID20769.v1	Death	16	1.13	1.09	1.17	5.94747e-14	3961	40599	0.00370429
LAMA4.Q16363.OID20769.v1	Death	17	1.13	1.09	1.17	5.94747e-14	3961	40599	0.00370429
FST.P19883.OID20770.v1	Death	1	1.39	1.12	1.72	0.00271032	96	40599	0.177286
FST.P19883.OID20770.v1	Death	2	1.27	1.11	1.44	0.000336863	268	40599	0.117461
FST.P19883.OID20770.v1	Death	3	1.23	1.11	1.35	3.46193e-05	470	40599	0.33344
FST.P19883.OID20770.v1	Death	4	1.17	1.08	1.27	0.000188395	670	40599	0.0743212
FST.P19883.OID20770.v1	Death	5	1.17	1.09	1.26	8.9358e-06	902	40599	0.322481
FST.P19883.OID20770.v1	Death	6	1.15	1.08	1.22	5.32877e-06	1212	40599	0.166315
FST.P19883.OID20770.v1	Death	7	1.13	1.07	1.19	5.89212e-06	1523	40599	0.0882861
FST.P19883.OID20770.v1	Death	8	1.11	1.06	1.17	3.64758e-05	1819	40599	0.0282
FST.P19883.OID20770.v1	Death	9	1.11	1.06	1.16	9.73516e-06	2212	40599	0.125572
FST.P19883.OID20770.v1	Death	10	1.09	1.04	1.13	8.92475e-05	2590	40599	0.0171231
FST.P19883.OID20770.v1	Death	11	1.08	1.04	1.12	5.60528e-05	3052	40599	0.0441204
FST.P19883.OID20770.v1	Death	12	1.08	1.05	1.12	1.18474e-05	3509	40599	0.255058
FST.P19883.OID20770.v1	Death	13	1.09	1.05	1.12	2.06736e-06	3826	40599	0.676344
FST.P19883.OID20770.v1	Death	14	1.08	1.05	1.12	2.24884e-06	3950	40599	0.654666
FST.P19883.OID20770.v1	Death	15	1.09	1.05	1.12	1.9278e-06	3961	40599	0.723316
FST.P19883.OID20770.v1	Death	16	1.09	1.05	1.12	1.9278e-06	3961	40599	0.723316
FST.P19883.OID20770.v1	Death	17	1.09	1.05	1.12	1.9278e-06	3961	40599	0.723316
CHRDL1.Q9BU40.OID20771.v1	Death	1	1.69	1.35	2.13	7.16915e-06	96	40599	0.795201
CHRDL1.Q9BU40.OID20771.v1	Death	2	1.58	1.38	1.82	5.82981e-11	268	40599	0.642785
CHRDL1.Q9BU40.OID20771.v1	Death	3	1.57	1.42	1.74	2.13811e-17	470	40599	0.847376
CHRDL1.Q9BU40.OID20771.v1	Death	4	1.49	1.37	1.63	4.88484e-19	670	40599	0.157574
CHRDL1.Q9BU40.OID20771.v1	Death	5	1.48	1.37	1.6	1.91885e-24	902	40599	0.757966
CHRDL1.Q9BU40.OID20771.v1	Death	6	1.5	1.41	1.6	5.84016e-34	1212	40599	0.257343
CHRDL1.Q9BU40.OID20771.v1	Death	7	1.46	1.38	1.55	2.26771e-37	1523	40599	0.981198
CHRDL1.Q9BU40.OID20771.v1	Death	8	1.42	1.35	1.5	4.78769e-38	1819	40599	0.350017
CHRDL1.Q9BU40.OID20771.v1	Death	9	1.38	1.31	1.45	1.80762e-38	2212	40599	0.194379
CHRDL1.Q9BU40.OID20771.v1	Death	10	1.35	1.29	1.41	2.04658e-38	2590	40599	0.0166641
CHRDL1.Q9BU40.OID20771.v1	Death	11	1.36	1.3	1.41	9.87316e-47	3052	40599	0.755486
CHRDL1.Q9BU40.OID20771.v1	Death	12	1.33	1.28	1.38	2.46607e-47	3509	40599	0.742321
CHRDL1.Q9BU40.OID20771.v1	Death	13	1.32	1.27	1.37	3.22778e-48	3826	40599	0.657854
CHRDL1.Q9BU40.OID20771.v1	Death	14	1.32	1.27	1.37	1.23228e-50	3950	40599	0.919696
CHRDL1.Q9BU40.OID20771.v1	Death	15	1.32	1.28	1.37	7.03868e-51	3961	40599	0.961208
CHRDL1.Q9BU40.OID20771.v1	Death	16	1.32	1.28	1.37	7.03868e-51	3961	40599	0.961208
CHRDL1.Q9BU40.OID20771.v1	Death	17	1.32	1.28	1.37	7.03868e-51	3961	40599	0.961208
CCL24.O00175.OID20772.v1	Death	1	1.2	0.98	1.48	0.0814935	96	40599	0.272727
CCL24.O00175.OID20772.v1	Death	2	1.06	0.94	1.2	0.369556	268	40599	0.0262289
CCL24.O00175.OID20772.v1	Death	3	1.08	0.98	1.18	0.122688	470	40599	0.61197
CCL24.O00175.OID20772.v1	Death	4	1.08	1	1.17	0.0515177	670	40599	0.935703
CCL24.O00175.OID20772.v1	Death	5	1.07	1	1.15	0.0455452	902	40599	0.742654
CCL24.O00175.OID20772.v1	Death	6	1.08	1.02	1.15	0.00740663	1212	40599	0.704257
CCL24.O00175.OID20772.v1	Death	7	1.07	1.01	1.12	0.0142966	1523	40599	0.494023
CCL24.O00175.OID20772.v1	Death	8	1.04	0.99	1.09	0.0963141	1819	40599	0.0402319
CCL24.O00175.OID20772.v1	Death	9	1.05	1	1.09	0.0378482	2212	40599	0.250218
CCL24.O00175.OID20772.v1	Death	10	1.06	1.02	1.11	0.00286493	2590	40599	0.724903
CCL24.O00175.OID20772.v1	Death	11	1.07	1.03	1.11	0.000310424	3052	40599	0.23787
CCL24.O00175.OID20772.v1	Death	12	1.06	1.02	1.09	0.00165186	3509	40599	0.884977
CCL24.O00175.OID20772.v1	Death	13	1.06	1.02	1.09	0.00122151	3826	40599	0.869384
CCL24.O00175.OID20772.v1	Death	14	1.05	1.02	1.09	0.00243456	3950	40599	0.518519
CCL24.O00175.OID20772.v1	Death	15	1.05	1.02	1.08	0.00264971	3961	40599	0.485021
CCL24.O00175.OID20772.v1	Death	16	1.05	1.02	1.08	0.00264971	3961	40599	0.485021
CCL24.O00175.OID20772.v1	Death	17	1.05	1.02	1.08	0.00264971	3961	40599	0.485021
LGMN.Q99538.OID20773.v1	Death	1	1.26	1.02	1.55	0.0309134	96	40599	0.957442
LGMN.Q99538.OID20773.v1	Death	2	1.27	1.12	1.44	0.000158403	268	40599	0.748819
LGMN.Q99538.OID20773.v1	Death	3	1.32	1.2	1.45	4.7918e-09	470	40599	0.783168
LGMN.Q99538.OID20773.v1	Death	4	1.23	1.14	1.34	1.28259e-07	670	40599	0.0576849
LGMN.Q99538.OID20773.v1	Death	5	1.25	1.16	1.33	1.7946e-10	902	40599	0.357698
LGMN.Q99538.OID20773.v1	Death	6	1.21	1.14	1.28	1.66903e-10	1212	40599	0.0765662
LGMN.Q99538.OID20773.v1	Death	7	1.19	1.13	1.25	7.47901e-11	1523	40599	0.0347107
LGMN.Q99538.OID20773.v1	Death	8	1.17	1.12	1.23	8.01134e-11	1819	40599	0.0160818
LGMN.Q99538.OID20773.v1	Death	9	1.16	1.11	1.21	2.65392e-11	2212	40599	0.0294393
LGMN.Q99538.OID20773.v1	Death	10	1.16	1.11	1.2	8.00035e-13	2590	40599	0.0904034
LGMN.Q99538.OID20773.v1	Death	11	1.15	1.11	1.2	2.35274e-14	3052	40599	0.190066
LGMN.Q99538.OID20773.v1	Death	12	1.15	1.11	1.19	3.41171e-16	3509	40599	0.323142
LGMN.Q99538.OID20773.v1	Death	13	1.15	1.12	1.19	1.71226e-17	3826	40599	0.49686
LGMN.Q99538.OID20773.v1	Death	14	1.15	1.12	1.19	4.3125e-18	3950	40599	0.521838
LGMN.Q99538.OID20773.v1	Death	15	1.15	1.11	1.19	9.85466e-18	3961	40599	0.400944
LGMN.Q99538.OID20773.v1	Death	16	1.15	1.11	1.19	9.85466e-18	3961	40599	0.400944
LGMN.Q99538.OID20773.v1	Death	17	1.15	1.11	1.19	9.85466e-18	3961	40599	0.400944
DAG1.Q14118.OID20774.v1	Death	1	1.31	1.07	1.62	0.010037	96	40599	0.148732
DAG1.Q14118.OID20774.v1	Death	2	1.17	1.03	1.32	0.0155457	268	40599	0.133423
DAG1.Q14118.OID20774.v1	Death	3	1.2	1.09	1.32	0.000141079	470	40599	0.965752
DAG1.Q14118.OID20774.v1	Death	4	1.18	1.09	1.27	5.44894e-05	670	40599	0.508978
DAG1.Q14118.OID20774.v1	Death	5	1.12	1.05	1.2	0.000760434	902	40599	0.0390154
DAG1.Q14118.OID20774.v1	Death	6	1.09	1.03	1.16	0.00375217	1212	40599	0.0129388
DAG1.Q14118.OID20774.v1	Death	7	1.07	1.02	1.13	0.00828735	1523	40599	0.00752592
DAG1.Q14118.OID20774.v1	Death	8	1.07	1.02	1.12	0.00524489	1819	40599	0.0183994
DAG1.Q14118.OID20774.v1	Death	9	1.06	1.02	1.11	0.0061555	2212	40599	0.0429672
DAG1.Q14118.OID20774.v1	Death	10	1.06	1.02	1.11	0.00363511	2590	40599	0.0958993
DAG1.Q14118.OID20774.v1	Death	11	1.05	1.01	1.09	0.00718516	3052	40599	0.0567984
DAG1.Q14118.OID20774.v1	Death	12	1.06	1.02	1.09	0.00238705	3509	40599	0.220942
DAG1.Q14118.OID20774.v1	Death	13	1.06	1.02	1.09	0.00134853	3826	40599	0.301532
DAG1.Q14118.OID20774.v1	Death	14	1.06	1.03	1.09	0.00055125	3950	40599	0.531955
DAG1.Q14118.OID20774.v1	Death	15	1.06	1.02	1.09	0.00060738	3961	40599	0.499459
DAG1.Q14118.OID20774.v1	Death	16	1.06	1.02	1.09	0.00060738	3961	40599	0.499459
DAG1.Q14118.OID20774.v1	Death	17	1.06	1.02	1.09	0.00060738	3961	40599	0.499459
PNLIPRP2.P54317.OID20775.v1	Death	1	1.08	0.89	1.32	0.442317	96	40599	0.0330804
PNLIPRP2.P54317.OID20775.v1	Death	2	1.06	0.94	1.2	0.334819	268	40599	0.975397
PNLIPRP2.P54317.OID20775.v1	Death	3	1.07	0.98	1.18	0.119417	470	40599	0.998744
PNLIPRP2.P54317.OID20775.v1	Death	4	1.07	0.99	1.16	0.0725014	670	40599	0.715289
PNLIPRP2.P54317.OID20775.v1	Death	5	1.08	1.01	1.16	0.0177165	902	40599	0.861265
PNLIPRP2.P54317.OID20775.v1	Death	6	1.06	1	1.12	0.0433903	1212	40599	0.435781
PNLIPRP2.P54317.OID20775.v1	Death	7	1.06	1.01	1.11	0.0226077	1523	40599	0.611089
PNLIPRP2.P54317.OID20775.v1	Death	8	1.06	1.01	1.11	0.0128165	1819	40599	0.713949
PNLIPRP2.P54317.OID20775.v1	Death	9	1.07	1.02	1.11	0.00237936	2212	40599	0.752835
PNLIPRP2.P54317.OID20775.v1	Death	10	1.07	1.03	1.11	0.000631632	2590	40599	0.574764
PNLIPRP2.P54317.OID20775.v1	Death	11	1.05	1.02	1.09	0.00443092	3052	40599	0.408925
PNLIPRP2.P54317.OID20775.v1	Death	12	1.05	1.02	1.09	0.00359691	3509	40599	0.438625
PNLIPRP2.P54317.OID20775.v1	Death	13	1.04	1.01	1.07	0.0144507	3826	40599	0.082181
PNLIPRP2.P54317.OID20775.v1	Death	14	1.04	1.01	1.07	0.0158191	3950	40599	0.0767311
PNLIPRP2.P54317.OID20775.v1	Death	15	1.04	1.01	1.07	0.0156009	3961	40599	0.0813453
PNLIPRP2.P54317.OID20775.v1	Death	16	1.04	1.01	1.07	0.0156009	3961	40599	0.0813453
PNLIPRP2.P54317.OID20775.v1	Death	17	1.04	1.01	1.07	0.0156009	3961	40599	0.0813453
OSCAR.Q8IYS5.OID20776.v1	Death	1	1.57	1.28	1.92	1.87558e-05	96	40599	0.898669
OSCAR.Q8IYS5.OID20776.v1	Death	2	1.47	1.3	1.66	8.116e-10	268	40599	0.874655
OSCAR.Q8IYS5.OID20776.v1	Death	3	1.46	1.33	1.6	1.68247e-15	470	40599	0.613363
OSCAR.Q8IYS5.OID20776.v1	Death	4	1.42	1.32	1.54	5.06149e-19	670	40599	0.215541
OSCAR.Q8IYS5.OID20776.v1	Death	5	1.4	1.31	1.5	9.84803e-23	902	40599	0.158067
OSCAR.Q8IYS5.OID20776.v1	Death	6	1.37	1.3	1.46	6.76911e-27	1212	40599	0.190441
OSCAR.Q8IYS5.OID20776.v1	Death	7	1.36	1.29	1.43	1.00738e-31	1523	40599	0.292082
OSCAR.Q8IYS5.OID20776.v1	Death	8	1.34	1.28	1.41	1.23637e-34	1819	40599	0.213859
OSCAR.Q8IYS5.OID20776.v1	Death	9	1.3	1.24	1.36	5.63574e-33	2212	40599	0.0214108
OSCAR.Q8IYS5.OID20776.v1	Death	10	1.28	1.23	1.33	1.97505e-34	2590	40599	0.00520525
OSCAR.Q8IYS5.OID20776.v1	Death	11	1.27	1.23	1.32	4.01704e-38	3052	40599	0.0697058
OSCAR.Q8IYS5.OID20776.v1	Death	12	1.26	1.21	1.3	1.3107e-39	3509	40599	0.0533703
OSCAR.Q8IYS5.OID20776.v1	Death	13	1.25	1.21	1.29	1.47607e-41	3826	40599	0.0853505
OSCAR.Q8IYS5.OID20776.v1	Death	14	1.25	1.21	1.29	6.32287e-43	3950	40599	0.115071
OSCAR.Q8IYS5.OID20776.v1	Death	15	1.25	1.21	1.29	3.22332e-43	3961	40599	0.153925
OSCAR.Q8IYS5.OID20776.v1	Death	16	1.25	1.21	1.29	3.22332e-43	3961	40599	0.153925
OSCAR.Q8IYS5.OID20776.v1	Death	17	1.25	1.21	1.29	3.22332e-43	3961	40599	0.153925
PON3.Q15166.OID20777.v1	Death	1	0.99	0.78	1.25	0.917056	96	40599	0.127032
PON3.Q15166.OID20777.v1	Death	2	0.87	0.76	1	0.0580795	268	40599	0.436432
PON3.Q15166.OID20777.v1	Death	3	0.89	0.8	0.99	0.0312467	470	40599	0.505479
PON3.Q15166.OID20777.v1	Death	4	0.86	0.79	0.94	0.000837103	670	40599	0.762199
PON3.Q15166.OID20777.v1	Death	5	0.9	0.83	0.97	0.00642106	902	40599	0.268653
PON3.Q15166.OID20777.v1	Death	6	0.89	0.83	0.95	0.000624864	1212	40599	0.895512
PON3.Q15166.OID20777.v1	Death	7	0.88	0.83	0.93	1.25553e-05	1523	40599	0.984821
PON3.Q15166.OID20777.v1	Death	8	0.88	0.84	0.93	5.00396e-06	1819	40599	0.719821
PON3.Q15166.OID20777.v1	Death	9	0.89	0.85	0.93	1.96189e-06	2212	40599	0.954393
PON3.Q15166.OID20777.v1	Death	10	0.9	0.86	0.94	7.03185e-06	2590	40599	0.850883
PON3.Q15166.OID20777.v1	Death	11	0.9	0.86	0.94	1.10992e-06	3052	40599	0.68787
PON3.Q15166.OID20777.v1	Death	12	0.9	0.86	0.93	7.61063e-08	3509	40599	0.470611
PON3.Q15166.OID20777.v1	Death	13	0.9	0.87	0.93	4.02498e-08	3826	40599	0.444135
PON3.Q15166.OID20777.v1	Death	14	0.9	0.87	0.93	1.39138e-08	3950	40599	0.425847
PON3.Q15166.OID20777.v1	Death	15	0.9	0.87	0.93	1.42119e-08	3961	40599	0.405287
PON3.Q15166.OID20777.v1	Death	16	0.9	0.87	0.93	1.42119e-08	3961	40599	0.405287
PON3.Q15166.OID20777.v1	Death	17	0.9	0.87	0.93	1.42119e-08	3961	40599	0.405287
FABP1.P07148.OID20778.v1	Death	1	1.31	1.05	1.63	0.0163211	96	40599	0.48824
FABP1.P07148.OID20778.v1	Death	2	1.34	1.18	1.53	1.20541e-05	268	40599	0.970888
FABP1.P07148.OID20778.v1	Death	3	1.31	1.19	1.45	8.46811e-08	470	40599	0.718352
FABP1.P07148.OID20778.v1	Death	4	1.27	1.17	1.38	1.72677e-08	670	40599	0.116761
FABP1.P07148.OID20778.v1	Death	5	1.3	1.21	1.4	6.10791e-13	902	40599	0.822089
FABP1.P07148.OID20778.v1	Death	6	1.33	1.25	1.41	4.37871e-19	1212	40599	0.240641
FABP1.P07148.OID20778.v1	Death	7	1.32	1.25	1.4	2.77091e-23	1523	40599	0.540081
FABP1.P07148.OID20778.v1	Death	8	1.31	1.25	1.38	1.81333e-25	1819	40599	0.969263
FABP1.P07148.OID20778.v1	Death	9	1.28	1.22	1.34	5.02934e-26	2212	40599	0.595511
FABP1.P07148.OID20778.v1	Death	10	1.27	1.22	1.33	2.36069e-28	2590	40599	0.807653
FABP1.P07148.OID20778.v1	Death	11	1.28	1.23	1.33	2.74402e-35	3052	40599	0.250233
FABP1.P07148.OID20778.v1	Death	12	1.27	1.22	1.32	2.54446e-37	3509	40599	0.478356
FABP1.P07148.OID20778.v1	Death	13	1.26	1.22	1.31	8.91821e-39	3826	40599	0.605785
FABP1.P07148.OID20778.v1	Death	14	1.27	1.23	1.31	3.55667e-41	3950	40599	0.434892
FABP1.P07148.OID20778.v1	Death	15	1.27	1.22	1.31	4.84415e-41	3961	40599	0.455027
FABP1.P07148.OID20778.v1	Death	16	1.27	1.22	1.31	4.84415e-41	3961	40599	0.455027
FABP1.P07148.OID20778.v1	Death	17	1.27	1.22	1.31	4.84415e-41	3961	40599	0.455027
MPIG6B.O95866.OID20779.v1	Death	1	1.11	0.91	1.35	0.319698	96	40599	0.688316
MPIG6B.O95866.OID20779.v1	Death	2	1.02	0.91	1.16	0.707156	268	40599	0.144653
MPIG6B.O95866.OID20779.v1	Death	3	1.07	0.98	1.17	0.136557	470	40599	0.728906
MPIG6B.O95866.OID20779.v1	Death	4	1.06	0.99	1.15	0.115463	670	40599	0.917547
MPIG6B.O95866.OID20779.v1	Death	5	1.03	0.97	1.1	0.354601	902	40599	0.212203
MPIG6B.O95866.OID20779.v1	Death	6	1.01	0.95	1.07	0.769433	1212	40599	0.0756682
MPIG6B.O95866.OID20779.v1	Death	7	0.99	0.94	1.04	0.692545	1523	40599	0.0218007
MPIG6B.O95866.OID20779.v1	Death	8	0.99	0.94	1.04	0.656982	1819	40599	0.0471751
MPIG6B.O95866.OID20779.v1	Death	9	1	0.96	1.04	0.950402	2212	40599	0.602643
MPIG6B.O95866.OID20779.v1	Death	10	1.01	0.97	1.05	0.669828	2590	40599	0.904432
MPIG6B.O95866.OID20779.v1	Death	11	1	0.97	1.04	0.873579	3052	40599	0.653645
MPIG6B.O95866.OID20779.v1	Death	12	1	0.97	1.04	0.785738	3509	40599	0.790207
MPIG6B.O95866.OID20779.v1	Death	13	1.01	0.98	1.04	0.661306	3826	40599	0.894924
MPIG6B.O95866.OID20779.v1	Death	14	1.01	0.98	1.04	0.525319	3950	40599	0.812281
MPIG6B.O95866.OID20779.v1	Death	15	1.01	0.98	1.04	0.572665	3961	40599	0.945007
MPIG6B.O95866.OID20779.v1	Death	16	1.01	0.98	1.04	0.572665	3961	40599	0.945007
MPIG6B.O95866.OID20779.v1	Death	17	1.01	0.98	1.04	0.572665	3961	40599	0.945007
B4GALT1.P15291.OID20780.v1	Death	1	1.66	1.34	2.04	2.26133e-06	96	40599	0.70613
B4GALT1.P15291.OID20780.v1	Death	2	1.52	1.34	1.72	6.18241e-11	268	40599	0.299368
B4GALT1.P15291.OID20780.v1	Death	3	1.49	1.35	1.64	1.48711e-16	470	40599	0.347913
B4GALT1.P15291.OID20780.v1	Death	4	1.34	1.24	1.45	2.31477e-13	670	40599	4.11523e-05
B4GALT1.P15291.OID20780.v1	Death	5	1.35	1.26	1.44	1.15954e-17	902	40599	0.0663976
B4GALT1.P15291.OID20780.v1	Death	6	1.33	1.25	1.41	2.13548e-21	1212	40599	0.195127
B4GALT1.P15291.OID20780.v1	Death	7	1.32	1.25	1.39	4.37925e-25	1523	40599	0.137662
B4GALT1.P15291.OID20780.v1	Death	8	1.31	1.24	1.37	8.99488e-28	1819	40599	0.136461
B4GALT1.P15291.OID20780.v1	Death	9	1.28	1.22	1.33	3.30026e-28	2212	40599	0.0298949
B4GALT1.P15291.OID20780.v1	Death	10	1.25	1.2	1.3	9.15845e-28	2590	40599	0.004308
B4GALT1.P15291.OID20780.v1	Death	11	1.25	1.2	1.29	1.0114e-31	3052	40599	0.129525
B4GALT1.P15291.OID20780.v1	Death	12	1.23	1.19	1.28	5.65289e-33	3509	40599	0.117496
B4GALT1.P15291.OID20780.v1	Death	13	1.23	1.19	1.27	5.67881e-34	3826	40599	0.106265
B4GALT1.P15291.OID20780.v1	Death	14	1.22	1.19	1.27	3.23531e-34	3950	40599	0.0586606
B4GALT1.P15291.OID20780.v1	Death	15	1.22	1.19	1.27	2.44507e-34	3961	40599	0.0689719
B4GALT1.P15291.OID20780.v1	Death	16	1.22	1.19	1.27	2.44507e-34	3961	40599	0.0689719
B4GALT1.P15291.OID20780.v1	Death	17	1.22	1.19	1.27	2.44507e-34	3961	40599	0.0689719
LGALS9.O00182.OID20781.v1	Death	1	2.14	1.7	2.69	7.49776e-11	96	40599	0.0452693
LGALS9.O00182.OID20781.v1	Death	2	1.84	1.6	2.11	1.37938e-17	268	40599	0.3711
LGALS9.O00182.OID20781.v1	Death	3	1.8	1.62	2	5.22047e-28	470	40599	0.602323
LGALS9.O00182.OID20781.v1	Death	4	1.66	1.52	1.81	5.53375e-29	670	40599	0.00557105
LGALS9.O00182.OID20781.v1	Death	5	1.62	1.5	1.75	2.26083e-35	902	40599	0.0411063
LGALS9.O00182.OID20781.v1	Death	6	1.6	1.49	1.7	9.85492e-44	1212	40599	0.233345
LGALS9.O00182.OID20781.v1	Death	7	1.56	1.47	1.66	8.59995e-50	1523	40599	0.147664
LGALS9.O00182.OID20781.v1	Death	8	1.53	1.45	1.61	2.52898e-53	1819	40599	0.0551795
LGALS9.O00182.OID20781.v1	Death	9	1.48	1.41	1.56	4.23009e-55	2212	40599	0.0298811
LGALS9.O00182.OID20781.v1	Death	10	1.43	1.37	1.5	2.92836e-53	2590	40599	0.001017
LGALS9.O00182.OID20781.v1	Death	11	1.41	1.35	1.47	3.08294e-57	3052	40599	0.0155498
LGALS9.O00182.OID20781.v1	Death	12	1.39	1.33	1.44	5.99787e-60	3509	40599	0.0269022
LGALS9.O00182.OID20781.v1	Death	13	1.38	1.33	1.44	9.59954e-64	3826	40599	0.0947143
LGALS9.O00182.OID20781.v1	Death	14	1.38	1.33	1.44	2.25266e-66	3950	40599	0.174138
LGALS9.O00182.OID20781.v1	Death	15	1.38	1.33	1.44	2.69554e-66	3961	40599	0.18758
LGALS9.O00182.OID20781.v1	Death	16	1.38	1.33	1.44	2.69554e-66	3961	40599	0.18758
LGALS9.O00182.OID20781.v1	Death	17	1.38	1.33	1.44	2.69554e-66	3961	40599	0.18758
FSTL3.O95633.OID20782.v1	Death	1	1.96	1.55	2.47	2.22405e-08	96	40599	0.120351
FSTL3.O95633.OID20782.v1	Death	2	1.93	1.67	2.22	7.46232e-20	268	40599	0.449637
FSTL3.O95633.OID20782.v1	Death	3	1.8	1.61	2	7.81357e-27	470	40599	0.254933
FSTL3.O95633.OID20782.v1	Death	4	1.67	1.52	1.82	7.43389e-29	670	40599	0.00380078
FSTL3.O95633.OID20782.v1	Death	5	1.66	1.53	1.79	6.09973e-38	902	40599	0.277496
FSTL3.O95633.OID20782.v1	Death	6	1.65	1.55	1.77	1.95137e-49	1212	40599	0.803598
FSTL3.O95633.OID20782.v1	Death	7	1.63	1.54	1.73	1.54734e-58	1523	40599	0.626387
FSTL3.O95633.OID20782.v1	Death	8	1.61	1.52	1.7	2.46452e-65	1819	40599	0.554931
FSTL3.O95633.OID20782.v1	Death	9	1.55	1.47	1.63	5.48838e-67	2212	40599	0.221508
FSTL3.O95633.OID20782.v1	Death	10	1.5	1.44	1.57	6.8457e-68	2590	40599	0.0544095
FSTL3.O95633.OID20782.v1	Death	11	1.49	1.43	1.56	1.20714e-76	3052	40599	0.463842
FSTL3.O95633.OID20782.v1	Death	12	1.46	1.4	1.52	3.51815e-78	3509	40599	0.299211
FSTL3.O95633.OID20782.v1	Death	13	1.45	1.39	1.5	8.39153e-81	3826	40599	0.334971
FSTL3.O95633.OID20782.v1	Death	14	1.44	1.39	1.5	2.70377e-83	3950	40599	0.370898
FSTL3.O95633.OID20782.v1	Death	15	1.45	1.39	1.5	1.22614e-83	3961	40599	0.453455
FSTL3.O95633.OID20782.v1	Death	16	1.45	1.39	1.5	1.22614e-83	3961	40599	0.453455
FSTL3.O95633.OID20782.v1	Death	17	1.45	1.39	1.5	1.22614e-83	3961	40599	0.453455
TNFRSF14.Q92956.OID20783.v1	Death	1	1.61	1.3	2	1.45817e-05	96	40599	0.467418
TNFRSF14.Q92956.OID20783.v1	Death	2	1.53	1.35	1.75	9.46527e-11	268	40599	0.667001
TNFRSF14.Q92956.OID20783.v1	Death	3	1.53	1.38	1.68	2.40628e-17	470	40599	0.603162
TNFRSF14.Q92956.OID20783.v1	Death	4	1.42	1.31	1.54	5.68167e-17	670	40599	0.0034466
TNFRSF14.Q92956.OID20783.v1	Death	5	1.42	1.32	1.53	1.61307e-22	902	40599	0.172874
TNFRSF14.Q92956.OID20783.v1	Death	6	1.4	1.31	1.48	8.65375e-27	1212	40599	0.297852
TNFRSF14.Q92956.OID20783.v1	Death	7	1.37	1.3	1.44	1.27399e-29	1523	40599	0.0731424
TNFRSF14.Q92956.OID20783.v1	Death	8	1.35	1.28	1.42	5.50443e-32	1819	40599	0.0416608
TNFRSF14.Q92956.OID20783.v1	Death	9	1.31	1.25	1.37	5.35032e-32	2212	40599	0.0144617
TNFRSF14.Q92956.OID20783.v1	Death	10	1.29	1.24	1.35	1.29971e-33	2590	40599	0.00555904
TNFRSF14.Q92956.OID20783.v1	Death	11	1.28	1.23	1.33	9.25235e-37	3052	40599	0.0597694
TNFRSF14.Q92956.OID20783.v1	Death	12	1.27	1.22	1.31	3.71696e-38	3509	40599	0.0543122
TNFRSF14.Q92956.OID20783.v1	Death	13	1.26	1.22	1.31	4.34353e-40	3826	40599	0.110947
TNFRSF14.Q92956.OID20783.v1	Death	14	1.26	1.22	1.31	1.66567e-41	3950	40599	0.133415
TNFRSF14.Q92956.OID20783.v1	Death	15	1.26	1.22	1.31	1.66054e-41	3961	40599	0.146838
TNFRSF14.Q92956.OID20783.v1	Death	16	1.26	1.22	1.31	1.66054e-41	3961	40599	0.146838
TNFRSF14.Q92956.OID20783.v1	Death	17	1.26	1.22	1.31	1.66054e-41	3961	40599	0.146838
REG4.Q9BYZ8.OID20784.v1	Death	1	1.84	1.49	2.28	2.25078e-08	96	40599	0.154525
REG4.Q9BYZ8.OID20784.v1	Death	2	1.47	1.29	1.66	2.33416e-09	268	40599	0.0323128
REG4.Q9BYZ8.OID20784.v1	Death	3	1.38	1.26	1.52	2.22732e-11	470	40599	0.103848
REG4.Q9BYZ8.OID20784.v1	Death	4	1.38	1.27	1.49	5.86347e-15	670	40599	0.175896
REG4.Q9BYZ8.OID20784.v1	Death	5	1.39	1.29	1.49	1.59809e-20	902	40599	0.794586
REG4.Q9BYZ8.OID20784.v1	Death	6	1.39	1.31	1.48	2.30305e-27	1212	40599	0.809622
REG4.Q9BYZ8.OID20784.v1	Death	7	1.37	1.3	1.45	1.55001e-31	1523	40599	0.798775
REG4.Q9BYZ8.OID20784.v1	Death	8	1.35	1.28	1.42	1.79663e-33	1819	40599	0.42442
REG4.Q9BYZ8.OID20784.v1	Death	9	1.33	1.27	1.39	9.47314e-37	2212	40599	0.498996
REG4.Q9BYZ8.OID20784.v1	Death	10	1.32	1.27	1.37	4.08154e-40	2590	40599	0.337148
REG4.Q9BYZ8.OID20784.v1	Death	11	1.31	1.27	1.36	4.88715e-46	3052	40599	0.871083
REG4.Q9BYZ8.OID20784.v1	Death	12	1.3	1.25	1.34	3.91615e-48	3509	40599	0.721419
REG4.Q9BYZ8.OID20784.v1	Death	13	1.29	1.24	1.33	6.94651e-49	3826	40599	0.467499
REG4.Q9BYZ8.OID20784.v1	Death	14	1.29	1.25	1.33	6.7919e-51	3950	40599	0.55471
REG4.Q9BYZ8.OID20784.v1	Death	15	1.29	1.25	1.33	1.93177e-51	3961	40599	0.688578
REG4.Q9BYZ8.OID20784.v1	Death	16	1.29	1.25	1.33	1.93177e-51	3961	40599	0.688578
REG4.Q9BYZ8.OID20784.v1	Death	17	1.29	1.25	1.33	1.93177e-51	3961	40599	0.688578
WFIKKN2.Q8TEU8.OID20785.v1	Death	1	1	0.81	1.25	0.965076	96	40599	0.667813
WFIKKN2.Q8TEU8.OID20785.v1	Death	2	1.05	0.93	1.2	0.420074	268	40599	0.845494
WFIKKN2.Q8TEU8.OID20785.v1	Death	3	1.11	1.01	1.22	0.0330315	470	40599	0.204989
WFIKKN2.Q8TEU8.OID20785.v1	Death	4	1.04	0.95	1.12	0.401701	670	40599	0.506695
WFIKKN2.Q8TEU8.OID20785.v1	Death	5	1.04	0.97	1.11	0.302437	902	40599	0.856352
WFIKKN2.Q8TEU8.OID20785.v1	Death	6	1.04	0.98	1.1	0.21678	1212	40599	0.954085
WFIKKN2.Q8TEU8.OID20785.v1	Death	7	1.04	0.99	1.1	0.131309	1523	40599	0.787264
WFIKKN2.Q8TEU8.OID20785.v1	Death	8	1.04	0.99	1.1	0.0976905	1819	40599	0.787277
WFIKKN2.Q8TEU8.OID20785.v1	Death	9	1.04	0.99	1.09	0.0853663	2212	40599	0.728699
WFIKKN2.Q8TEU8.OID20785.v1	Death	10	1.03	0.99	1.07	0.15906	2590	40599	0.106959
WFIKKN2.Q8TEU8.OID20785.v1	Death	11	1.04	1	1.08	0.0382253	3052	40599	0.587046
WFIKKN2.Q8TEU8.OID20785.v1	Death	12	1.02	0.99	1.06	0.256625	3509	40599	0.0501548
WFIKKN2.Q8TEU8.OID20785.v1	Death	13	1.02	0.98	1.05	0.281724	3826	40599	0.043813
WFIKKN2.Q8TEU8.OID20785.v1	Death	14	1.02	0.99	1.06	0.177477	3950	40599	0.180521
WFIKKN2.Q8TEU8.OID20785.v1	Death	15	1.02	0.99	1.06	0.158049	3961	40599	0.232811
WFIKKN2.Q8TEU8.OID20785.v1	Death	16	1.02	0.99	1.06	0.158049	3961	40599	0.232811
WFIKKN2.Q8TEU8.OID20785.v1	Death	17	1.02	0.99	1.06	0.158049	3961	40599	0.232811
AGRN.O00468.OID20786.v1	Death	1	1.8	1.45	2.25	1.70284e-07	96	40599	0.76133
AGRN.O00468.OID20786.v1	Death	2	1.67	1.46	1.9	3.69168e-14	268	40599	0.868644
AGRN.O00468.OID20786.v1	Death	3	1.54	1.39	1.7	3.3936e-17	470	40599	0.0767844
AGRN.O00468.OID20786.v1	Death	4	1.44	1.32	1.56	2.33927e-17	670	40599	0.000785483
AGRN.O00468.OID20786.v1	Death	5	1.45	1.35	1.55	9.34788e-24	902	40599	0.158445
AGRN.O00468.OID20786.v1	Death	6	1.45	1.36	1.54	1.77087e-31	1212	40599	0.799338
AGRN.O00468.OID20786.v1	Death	7	1.41	1.34	1.5	2.14556e-34	1523	40599	0.216831
AGRN.O00468.OID20786.v1	Death	8	1.39	1.32	1.47	2.25516e-37	1819	40599	0.120295
AGRN.O00468.OID20786.v1	Death	9	1.35	1.29	1.42	7.96363e-38	2212	40599	0.0559494
AGRN.O00468.OID20786.v1	Death	10	1.32	1.26	1.38	5.69828e-37	2590	40599	0.00252703
AGRN.O00468.OID20786.v1	Death	11	1.31	1.26	1.36	1.73677e-40	3052	40599	0.0361363
AGRN.O00468.OID20786.v1	Death	12	1.28	1.23	1.33	5.93314e-40	3509	40599	0.00765238
AGRN.O00468.OID20786.v1	Death	13	1.27	1.23	1.32	7.35773e-41	3826	40599	0.00898079
AGRN.O00468.OID20786.v1	Death	14	1.27	1.23	1.32	1.26353e-42	3950	40599	0.0171371
AGRN.O00468.OID20786.v1	Death	15	1.27	1.23	1.32	5.60743e-43	3961	40599	0.0270008
AGRN.O00468.OID20786.v1	Death	16	1.27	1.23	1.32	5.60743e-43	3961	40599	0.0270008
AGRN.O00468.OID20786.v1	Death	17	1.27	1.23	1.32	5.60743e-43	3961	40599	0.0270008
TFF2.Q03403.OID20787.v1	Death	1	1.53	1.22	1.9	0.000172246	96	40599	0.403006
TFF2.Q03403.OID20787.v1	Death	2	1.51	1.32	1.72	8.80352e-10	268	40599	0.500134
TFF2.Q03403.OID20787.v1	Death	3	1.51	1.36	1.67	1.01422e-15	470	40599	0.622635
TFF2.Q03403.OID20787.v1	Death	4	1.48	1.36	1.61	9.86135e-20	670	40599	0.965653
TFF2.Q03403.OID20787.v1	Death	5	1.49	1.38	1.6	6.45366e-27	902	40599	0.883522
TFF2.Q03403.OID20787.v1	Death	6	1.48	1.39	1.58	7.52523e-35	1212	40599	0.946926
TFF2.Q03403.OID20787.v1	Death	7	1.45	1.37	1.53	9.78529e-39	1523	40599	0.564418
TFF2.Q03403.OID20787.v1	Death	8	1.44	1.37	1.51	4.98952e-44	1819	40599	0.998021
TFF2.Q03403.OID20787.v1	Death	9	1.43	1.36	1.49	4.79423e-51	2212	40599	0.553587
TFF2.Q03403.OID20787.v1	Death	10	1.4	1.34	1.46	3.98786e-53	2590	40599	0.407314
TFF2.Q03403.OID20787.v1	Death	11	1.39	1.33	1.44	3.01328e-59	3052	40599	0.653511
TFF2.Q03403.OID20787.v1	Death	12	1.36	1.31	1.41	7.98957e-60	3509	40599	0.215912
TFF2.Q03403.OID20787.v1	Death	13	1.35	1.3	1.4	1.02993e-61	3826	40599	0.278189
TFF2.Q03403.OID20787.v1	Death	14	1.35	1.3	1.4	2.88131e-64	3950	40599	0.454507
TFF2.Q03403.OID20787.v1	Death	15	1.35	1.3	1.4	3.17243e-64	3961	40599	0.478153
TFF2.Q03403.OID20787.v1	Death	16	1.35	1.3	1.4	3.17243e-64	3961	40599	0.478153
TFF2.Q03403.OID20787.v1	Death	17	1.35	1.3	1.4	3.17243e-64	3961	40599	0.478153
CXCL3.P19876.OID20788.v1	Death	1	1.14	0.94	1.4	0.189169	96	40599	0.877489
CXCL3.P19876.OID20788.v1	Death	2	1.01	0.89	1.14	0.902043	268	40599	0.0551215
CXCL3.P19876.OID20788.v1	Death	3	1.04	0.95	1.14	0.372445	470	40599	0.729593
CXCL3.P19876.OID20788.v1	Death	4	1.05	0.97	1.13	0.244756	670	40599	0.674506
CXCL3.P19876.OID20788.v1	Death	5	1.02	0.95	1.09	0.62961	902	40599	0.322246
CXCL3.P19876.OID20788.v1	Death	6	0.99	0.94	1.05	0.810796	1212	40599	0.0866112
CXCL3.P19876.OID20788.v1	Death	7	0.97	0.92	1.02	0.23643	1523	40599	0.0153893
CXCL3.P19876.OID20788.v1	Death	8	0.97	0.93	1.02	0.219443	1819	40599	0.043649
CXCL3.P19876.OID20788.v1	Death	9	0.98	0.94	1.02	0.377868	2212	40599	0.4398
CXCL3.P19876.OID20788.v1	Death	10	0.99	0.95	1.03	0.680769	2590	40599	0.947438
CXCL3.P19876.OID20788.v1	Death	11	0.99	0.96	1.03	0.608559	3052	40599	0.920076
CXCL3.P19876.OID20788.v1	Death	12	0.99	0.96	1.03	0.710924	3509	40599	0.93622
CXCL3.P19876.OID20788.v1	Death	13	1	0.97	1.03	0.940562	3826	40599	0.587211
CXCL3.P19876.OID20788.v1	Death	14	1	0.97	1.03	0.880053	3950	40599	0.340462
CXCL3.P19876.OID20788.v1	Death	15	1	0.97	1.03	0.905914	3961	40599	0.375545
CXCL3.P19876.OID20788.v1	Death	16	1	0.97	1.03	0.905914	3961	40599	0.375545
CXCL3.P19876.OID20788.v1	Death	17	1	0.97	1.03	0.905914	3961	40599	0.375545
NME3.Q13232.OID20789.v1	Death	1	1.26	1.03	1.54	0.0233424	96	40599	0.294027
NME3.Q13232.OID20789.v1	Death	2	1.31	1.17	1.48	7.28745e-06	268	40599	0.438326
NME3.Q13232.OID20789.v1	Death	3	1.26	1.16	1.38	3.41705e-07	470	40599	0.17042
NME3.Q13232.OID20789.v1	Death	4	1.2	1.12	1.3	1.31987e-06	670	40599	0.0208437
NME3.Q13232.OID20789.v1	Death	5	1.18	1.11	1.26	6.18042e-07	902	40599	0.0258633
NME3.Q13232.OID20789.v1	Death	6	1.18	1.11	1.25	1.20074e-08	1212	40599	0.0615224
NME3.Q13232.OID20789.v1	Death	7	1.16	1.11	1.22	3.18991e-09	1523	40599	0.111063
NME3.Q13232.OID20789.v1	Death	8	1.15	1.1	1.2	2.8316e-09	1819	40599	0.083303
NME3.Q13232.OID20789.v1	Death	9	1.13	1.09	1.18	2.72529e-09	2212	40599	0.0278926
NME3.Q13232.OID20789.v1	Death	10	1.11	1.07	1.15	9.74378e-08	2590	40599	0.00031968
NME3.Q13232.OID20789.v1	Death	11	1.11	1.08	1.15	2.50823e-09	3052	40599	0.0142037
NME3.Q13232.OID20789.v1	Death	12	1.12	1.08	1.15	8.8667e-11	3509	40599	0.0962263
NME3.Q13232.OID20789.v1	Death	13	1.11	1.07	1.15	1.40004e-10	3826	40599	0.0377351
NME3.Q13232.OID20789.v1	Death	14	1.11	1.08	1.14	6.35813e-11	3950	40599	0.0665165
NME3.Q13232.OID20789.v1	Death	15	1.11	1.07	1.14	7.95932e-11	3961	40599	0.0537565
NME3.Q13232.OID20789.v1	Death	16	1.11	1.07	1.14	7.95932e-11	3961	40599	0.0537565
NME3.Q13232.OID20789.v1	Death	17	1.11	1.07	1.14	7.95932e-11	3961	40599	0.0537565
DPEP1.P16444.OID20897.v1	Death	1	0.95	0.77	1.17	0.640307	96	40599	0.836299
DPEP1.P16444.OID20897.v1	Death	2	0.97	0.86	1.1	0.671418	268	40599	0.948239
DPEP1.P16444.OID20897.v1	Death	3	0.96	0.87	1.05	0.364582	470	40599	0.333692
DPEP1.P16444.OID20897.v1	Death	4	1	0.92	1.08	0.998794	670	40599	0.594234
DPEP1.P16444.OID20897.v1	Death	5	1	0.93	1.07	0.979825	902	40599	0.760882
DPEP1.P16444.OID20897.v1	Death	6	1.02	0.97	1.09	0.427019	1212	40599	0.191082
DPEP1.P16444.OID20897.v1	Death	7	1.03	0.98	1.08	0.30309	1523	40599	0.340279
DPEP1.P16444.OID20897.v1	Death	8	1.03	0.98	1.08	0.231106	1819	40599	0.426365
DPEP1.P16444.OID20897.v1	Death	9	1.02	0.98	1.07	0.322874	2212	40599	0.976846
DPEP1.P16444.OID20897.v1	Death	10	1.02	0.98	1.06	0.436256	2590	40599	0.487348
DPEP1.P16444.OID20897.v1	Death	11	1.01	0.97	1.05	0.563575	3052	40599	0.334089
DPEP1.P16444.OID20897.v1	Death	12	1	0.97	1.04	0.815759	3509	40599	0.0799687
DPEP1.P16444.OID20897.v1	Death	13	1	0.97	1.04	0.781051	3826	40599	0.13041
DPEP1.P16444.OID20897.v1	Death	14	1	0.97	1.04	0.860798	3950	40599	0.0787915
DPEP1.P16444.OID20897.v1	Death	15	1	0.97	1.03	0.902644	3961	40599	0.0577335
DPEP1.P16444.OID20897.v1	Death	16	1	0.97	1.03	0.902644	3961	40599	0.0577335
DPEP1.P16444.OID20897.v1	Death	17	1	0.97	1.03	0.902644	3961	40599	0.0577335
MAP4K5.Q9Y4K4.OID20899.v1	Death	1	1.11	0.91	1.36	0.312365	96	40599	0.911632
MAP4K5.Q9Y4K4.OID20899.v1	Death	2	1.02	0.9	1.15	0.802056	268	40599	0.217581
MAP4K5.Q9Y4K4.OID20899.v1	Death	3	1.03	0.94	1.13	0.54471	470	40599	0.956337
MAP4K5.Q9Y4K4.OID20899.v1	Death	4	1.03	0.96	1.12	0.394569	670	40599	0.854019
MAP4K5.Q9Y4K4.OID20899.v1	Death	5	1.01	0.95	1.08	0.755711	902	40599	0.411113
MAP4K5.Q9Y4K4.OID20899.v1	Death	6	0.99	0.93	1.04	0.615051	1212	40599	0.100544
MAP4K5.Q9Y4K4.OID20899.v1	Death	7	0.97	0.92	1.02	0.228497	1523	40599	0.0331512
MAP4K5.Q9Y4K4.OID20899.v1	Death	8	0.98	0.93	1.02	0.290788	1819	40599	0.129453
MAP4K5.Q9Y4K4.OID20899.v1	Death	9	0.98	0.94	1.02	0.267467	2212	40599	0.251546
MAP4K5.Q9Y4K4.OID20899.v1	Death	10	0.98	0.95	1.02	0.437748	2590	40599	0.791229
MAP4K5.Q9Y4K4.OID20899.v1	Death	11	0.98	0.95	1.02	0.297331	3052	40599	0.538345
MAP4K5.Q9Y4K4.OID20899.v1	Death	12	0.98	0.95	1.02	0.280057	3509	40599	0.504315
MAP4K5.Q9Y4K4.OID20899.v1	Death	13	0.98	0.95	1.01	0.150736	3826	40599	0.155865
MAP4K5.Q9Y4K4.OID20899.v1	Death	14	0.98	0.95	1.01	0.166121	3950	40599	0.192664
MAP4K5.Q9Y4K4.OID20899.v1	Death	15	0.98	0.95	1.01	0.168609	3961	40599	0.193045
MAP4K5.Q9Y4K4.OID20899.v1	Death	16	0.98	0.95	1.01	0.168609	3961	40599	0.193045
MAP4K5.Q9Y4K4.OID20899.v1	Death	17	0.98	0.95	1.01	0.168609	3961	40599	0.193045
IL18RAP.O95256.OID20900.v1	Death	1	1.08	0.89	1.32	0.442828	96	40599	0.563797
IL18RAP.O95256.OID20900.v1	Death	2	1.06	0.95	1.2	0.301395	268	40599	0.388536
IL18RAP.O95256.OID20900.v1	Death	3	1	0.92	1.1	0.913972	470	40599	0.0929719
IL18RAP.O95256.OID20900.v1	Death	4	0.96	0.89	1.03	0.282276	670	40599	0.0271946
IL18RAP.O95256.OID20900.v1	Death	5	0.97	0.91	1.03	0.305303	902	40599	0.141108
IL18RAP.O95256.OID20900.v1	Death	6	0.98	0.93	1.04	0.500371	1212	40599	0.695336
IL18RAP.O95256.OID20900.v1	Death	7	0.98	0.93	1.03	0.441616	1523	40599	0.877434
IL18RAP.O95256.OID20900.v1	Death	8	0.98	0.93	1.02	0.355088	1819	40599	0.928618
IL18RAP.O95256.OID20900.v1	Death	9	0.99	0.95	1.03	0.491015	2212	40599	0.809207
IL18RAP.O95256.OID20900.v1	Death	10	0.98	0.94	1.02	0.317277	2590	40599	0.758992
IL18RAP.O95256.OID20900.v1	Death	11	0.98	0.95	1.02	0.387647	3052	40599	0.899121
IL18RAP.O95256.OID20900.v1	Death	12	0.98	0.95	1.01	0.178731	3509	40599	0.390252
IL18RAP.O95256.OID20900.v1	Death	13	0.98	0.95	1.01	0.241924	3826	40599	0.69261
IL18RAP.O95256.OID20900.v1	Death	14	0.98	0.95	1.01	0.235463	3950	40599	0.72874
IL18RAP.O95256.OID20900.v1	Death	15	0.98	0.95	1.01	0.239822	3961	40599	0.741603
IL18RAP.O95256.OID20900.v1	Death	16	0.98	0.95	1.01	0.239822	3961	40599	0.741603
IL18RAP.O95256.OID20900.v1	Death	17	0.98	0.95	1.01	0.239822	3961	40599	0.741603
CRIP2.P52943.OID20901.v1	Death	1	1.44	1.15	1.8	0.00154447	96	40599	0.96658
CRIP2.P52943.OID20901.v1	Death	2	1.28	1.12	1.47	0.000366177	268	40599	0.351291
CRIP2.P52943.OID20901.v1	Death	3	1.32	1.19	1.46	1.64485e-07	470	40599	0.558542
CRIP2.P52943.OID20901.v1	Death	4	1.26	1.15	1.37	1.60083e-07	670	40599	0.0363295
CRIP2.P52943.OID20901.v1	Death	5	1.28	1.19	1.38	8.16708e-11	902	40599	0.809073
CRIP2.P52943.OID20901.v1	Death	6	1.26	1.18	1.35	7.77286e-13	1212	40599	0.778055
CRIP2.P52943.OID20901.v1	Death	7	1.25	1.18	1.32	1.14335e-14	1523	40599	0.321098
CRIP2.P52943.OID20901.v1	Death	8	1.23	1.17	1.3	2.44265e-15	1819	40599	0.24513
CRIP2.P52943.OID20901.v1	Death	9	1.2	1.15	1.26	1.35073e-14	2212	40599	0.108544
CRIP2.P52943.OID20901.v1	Death	10	1.18	1.13	1.24	3.01095e-14	2590	40599	0.038817
CRIP2.P52943.OID20901.v1	Death	11	1.18	1.13	1.22	2.65917e-15	3052	40599	0.150291
CRIP2.P52943.OID20901.v1	Death	12	1.17	1.13	1.21	4.51649e-16	3509	40599	0.167396
CRIP2.P52943.OID20901.v1	Death	13	1.17	1.13	1.21	3.3905e-17	3826	40599	0.458884
CRIP2.P52943.OID20901.v1	Death	14	1.16	1.12	1.21	6.89312e-17	3950	40599	0.207001
CRIP2.P52943.OID20901.v1	Death	15	1.16	1.12	1.21	3.60088e-17	3961	40599	0.283073
CRIP2.P52943.OID20901.v1	Death	16	1.16	1.12	1.21	3.60088e-17	3961	40599	0.283073
CRIP2.P52943.OID20901.v1	Death	17	1.16	1.12	1.21	3.60088e-17	3961	40599	0.283073
PPP3R1.P63098.OID20902.v1	Death	1	1.24	1	1.52	0.045367	96	40599	0.715531
PPP3R1.P63098.OID20902.v1	Death	2	1.2	1.06	1.36	0.00393375	268	40599	0.542686
PPP3R1.P63098.OID20902.v1	Death	3	1.16	1.05	1.27	0.00209036	470	40599	0.284039
PPP3R1.P63098.OID20902.v1	Death	4	1.15	1.06	1.24	0.000684873	670	40599	0.268186
PPP3R1.P63098.OID20902.v1	Death	5	1.1	1.02	1.17	0.00812874	902	40599	0.0374856
PPP3R1.P63098.OID20902.v1	Death	6	1.07	1.01	1.14	0.0154777	1212	40599	0.033035
PPP3R1.P63098.OID20902.v1	Death	7	1.06	1.01	1.12	0.0251898	1523	40599	0.0219739
PPP3R1.P63098.OID20902.v1	Death	8	1.07	1.02	1.12	0.00968634	1819	40599	0.0858504
PPP3R1.P63098.OID20902.v1	Death	9	1.06	1.01	1.1	0.0117551	2212	40599	0.100869
PPP3R1.P63098.OID20902.v1	Death	10	1.05	1.01	1.09	0.0143716	2590	40599	0.120532
PPP3R1.P63098.OID20902.v1	Death	11	1.05	1.01	1.09	0.00973134	3052	40599	0.246778
PPP3R1.P63098.OID20902.v1	Death	12	1.05	1.02	1.09	0.00288787	3509	40599	0.619123
PPP3R1.P63098.OID20902.v1	Death	13	1.05	1.02	1.09	0.00361411	3826	40599	0.422807
PPP3R1.P63098.OID20902.v1	Death	14	1.05	1.02	1.09	0.00202194	3950	40599	0.565761
PPP3R1.P63098.OID20902.v1	Death	15	1.05	1.02	1.09	0.00231434	3961	40599	0.502039
PPP3R1.P63098.OID20902.v1	Death	16	1.05	1.02	1.09	0.00231434	3961	40599	0.502039
PPP3R1.P63098.OID20902.v1	Death	17	1.05	1.02	1.09	0.00231434	3961	40599	0.502039
DARS1.P14868.OID20903.v1	Death	1	1.07	0.87	1.31	0.528789	96	40599	0.609875
DARS1.P14868.OID20903.v1	Death	2	1.01	0.89	1.13	0.924699	268	40599	0.377043
DARS1.P14868.OID20903.v1	Death	3	1	0.92	1.1	0.951627	470	40599	0.721018
DARS1.P14868.OID20903.v1	Death	4	1	0.93	1.08	0.902966	670	40599	0.806044
DARS1.P14868.OID20903.v1	Death	5	0.98	0.92	1.05	0.59619	902	40599	0.280084
DARS1.P14868.OID20903.v1	Death	6	0.96	0.91	1.02	0.198917	1212	40599	0.111582
DARS1.P14868.OID20903.v1	Death	7	0.94	0.89	0.99	0.0197669	1523	40599	0.0127271
DARS1.P14868.OID20903.v1	Death	8	0.95	0.91	1	0.0322192	1819	40599	0.110432
DARS1.P14868.OID20903.v1	Death	9	0.95	0.91	0.99	0.025175	2212	40599	0.269405
DARS1.P14868.OID20903.v1	Death	10	0.97	0.93	1	0.0778873	2590	40599	0.941938
DARS1.P14868.OID20903.v1	Death	11	0.96	0.93	1	0.0507637	3052	40599	0.888475
DARS1.P14868.OID20903.v1	Death	12	0.97	0.93	1	0.042952	3509	40599	0.816729
DARS1.P14868.OID20903.v1	Death	13	0.96	0.93	0.99	0.0175003	3826	40599	0.324361
DARS1.P14868.OID20903.v1	Death	14	0.96	0.93	0.99	0.0182675	3950	40599	0.359448
DARS1.P14868.OID20903.v1	Death	15	0.96	0.93	0.99	0.0183447	3961	40599	0.351938
DARS1.P14868.OID20903.v1	Death	16	0.96	0.93	0.99	0.0183447	3961	40599	0.351938
DARS1.P14868.OID20903.v1	Death	17	0.96	0.93	0.99	0.0183447	3961	40599	0.351938
MAD1L1.Q9Y6D9.OID20904.v1	Death	1	2.21	1.79	2.73	2.1392e-13	96	40599	0.0450472
MAD1L1.Q9Y6D9.OID20904.v1	Death	2	1.88	1.65	2.14	1.18254e-21	268	40599	0.020961
MAD1L1.Q9Y6D9.OID20904.v1	Death	3	1.69	1.53	1.86	1.04393e-25	470	40599	0.000630049
MAD1L1.Q9Y6D9.OID20904.v1	Death	4	1.55	1.43	1.68	1.52632e-25	670	40599	4.7499e-07
MAD1L1.Q9Y6D9.OID20904.v1	Death	5	1.52	1.41	1.63	1.21935e-30	902	40599	0.000349845
MAD1L1.Q9Y6D9.OID20904.v1	Death	6	1.45	1.36	1.54	2.82893e-32	1212	40599	0.000104671
MAD1L1.Q9Y6D9.OID20904.v1	Death	7	1.41	1.34	1.49	9.69056e-35	1523	40599	3.71707e-05
MAD1L1.Q9Y6D9.OID20904.v1	Death	8	1.38	1.31	1.45	6.31761e-36	1819	40599	1.09857e-05
MAD1L1.Q9Y6D9.OID20904.v1	Death	9	1.34	1.28	1.41	3.5355e-36	2212	40599	1.259e-05
MAD1L1.Q9Y6D9.OID20904.v1	Death	10	1.31	1.26	1.37	1.47432e-35	2590	40599	6.24152e-06
MAD1L1.Q9Y6D9.OID20904.v1	Death	11	1.29	1.24	1.34	1.47028e-37	3052	40599	9.0311e-05
MAD1L1.Q9Y6D9.OID20904.v1	Death	12	1.29	1.24	1.33	2.07908e-41	3509	40599	0.0020978
MAD1L1.Q9Y6D9.OID20904.v1	Death	13	1.27	1.23	1.32	1.72269e-41	3826	40599	0.000909548
MAD1L1.Q9Y6D9.OID20904.v1	Death	14	1.27	1.23	1.32	1.49957e-42	3950	40599	0.000962225
MAD1L1.Q9Y6D9.OID20904.v1	Death	15	1.27	1.23	1.32	1.7205e-42	3961	40599	0.000879119
MAD1L1.Q9Y6D9.OID20904.v1	Death	16	1.27	1.23	1.32	1.7205e-42	3961	40599	0.000879119
MAD1L1.Q9Y6D9.OID20904.v1	Death	17	1.27	1.23	1.32	1.7205e-42	3961	40599	0.000879119
EREG.O14944.OID20905.v1	Death	1	1.06	0.87	1.3	0.549412	96	40599	0.976903
EREG.O14944.OID20905.v1	Death	2	1.02	0.9	1.15	0.807998	268	40599	0.595786
EREG.O14944.OID20905.v1	Death	3	1.07	0.97	1.17	0.163108	470	40599	0.561766
EREG.O14944.OID20905.v1	Death	4	1.05	0.97	1.14	0.200498	670	40599	0.910632
EREG.O14944.OID20905.v1	Death	5	1.03	0.96	1.1	0.446942	902	40599	0.232809
EREG.O14944.OID20905.v1	Death	6	1	0.94	1.05	0.89616	1212	40599	0.0490247
EREG.O14944.OID20905.v1	Death	7	1	0.95	1.05	0.922649	1523	40599	0.181805
EREG.O14944.OID20905.v1	Death	8	0.99	0.94	1.03	0.581731	1819	40599	0.0528929
EREG.O14944.OID20905.v1	Death	9	1	0.95	1.04	0.836003	2212	40599	0.481632
EREG.O14944.OID20905.v1	Death	10	1	0.96	1.04	0.864921	2590	40599	0.955651
EREG.O14944.OID20905.v1	Death	11	1	0.96	1.03	0.894693	3052	40599	0.517125
EREG.O14944.OID20905.v1	Death	12	1	0.96	1.03	0.889731	3509	40599	0.485566
EREG.O14944.OID20905.v1	Death	13	1	0.97	1.04	0.824506	3826	40599	0.929499
EREG.O14944.OID20905.v1	Death	14	1.01	0.97	1.04	0.710934	3950	40599	0.865036
EREG.O14944.OID20905.v1	Death	15	1.01	0.97	1.04	0.710803	3961	40599	0.866061
EREG.O14944.OID20905.v1	Death	16	1.01	0.97	1.04	0.710803	3961	40599	0.866061
EREG.O14944.OID20905.v1	Death	17	1.01	0.97	1.04	0.710803	3961	40599	0.866061
SKAP1.Q86WV1.OID20906.v1	Death	1	0.84	0.69	1.04	0.105839	96	40599	0.907453
SKAP1.Q86WV1.OID20906.v1	Death	2	0.77	0.68	0.87	2.72657e-05	268	40599	0.506953
SKAP1.Q86WV1.OID20906.v1	Death	3	0.83	0.76	0.91	0.000110524	470	40599	0.343625
SKAP1.Q86WV1.OID20906.v1	Death	4	0.87	0.81	0.94	0.000697472	670	40599	0.0707919
SKAP1.Q86WV1.OID20906.v1	Death	5	0.89	0.83	0.95	0.000601763	902	40599	0.113203
SKAP1.Q86WV1.OID20906.v1	Death	6	0.89	0.84	0.94	4.91598e-05	1212	40599	0.46648
SKAP1.Q86WV1.OID20906.v1	Death	7	0.9	0.85	0.95	7.21977e-05	1523	40599	0.167765
SKAP1.Q86WV1.OID20906.v1	Death	8	0.89	0.85	0.94	2.41467e-06	1819	40599	0.711031
SKAP1.Q86WV1.OID20906.v1	Death	9	0.9	0.86	0.94	3.70752e-06	2212	40599	0.258776
SKAP1.Q86WV1.OID20906.v1	Death	10	0.9	0.87	0.94	3.08303e-07	2590	40599	0.686158
SKAP1.Q86WV1.OID20906.v1	Death	11	0.91	0.87	0.94	1.28797e-07	3052	40599	0.449397
SKAP1.Q86WV1.OID20906.v1	Death	12	0.92	0.89	0.95	2.39968e-06	3509	40599	0.0478131
SKAP1.Q86WV1.OID20906.v1	Death	13	0.93	0.9	0.96	4.42091e-06	3826	40599	0.0206533
SKAP1.Q86WV1.OID20906.v1	Death	14	0.93	0.9	0.96	8.01922e-06	3950	40599	0.0124206
SKAP1.Q86WV1.OID20906.v1	Death	15	0.93	0.9	0.96	8.62279e-06	3961	40599	0.0111688
SKAP1.Q86WV1.OID20906.v1	Death	16	0.93	0.9	0.96	8.62279e-06	3961	40599	0.0111688
SKAP1.Q86WV1.OID20906.v1	Death	17	0.93	0.9	0.96	8.62279e-06	3961	40599	0.0111688
IMPA1.P29218.OID20907.v1	Death	1	1.13	0.92	1.38	0.250931	96	40599	0.480654
IMPA1.P29218.OID20907.v1	Death	2	1.05	0.93	1.18	0.444401	268	40599	0.0794543
IMPA1.P29218.OID20907.v1	Death	3	1.06	0.97	1.16	0.225405	470	40599	0.695834
IMPA1.P29218.OID20907.v1	Death	4	1.04	0.96	1.12	0.311575	670	40599	0.499196
IMPA1.P29218.OID20907.v1	Death	5	1.02	0.95	1.08	0.641562	902	40599	0.136479
IMPA1.P29218.OID20907.v1	Death	6	0.99	0.93	1.05	0.65992	1212	40599	0.0221173
IMPA1.P29218.OID20907.v1	Death	7	0.97	0.93	1.02	0.295901	1523	40599	0.0177722
IMPA1.P29218.OID20907.v1	Death	8	0.98	0.93	1.02	0.353085	1819	40599	0.0788021
IMPA1.P29218.OID20907.v1	Death	9	0.98	0.93	1.02	0.241208	2212	40599	0.114311
IMPA1.P29218.OID20907.v1	Death	10	0.99	0.95	1.03	0.499539	2590	40599	0.659268
IMPA1.P29218.OID20907.v1	Death	11	0.98	0.95	1.02	0.353231	3052	40599	0.450872
IMPA1.P29218.OID20907.v1	Death	12	0.98	0.95	1.02	0.340283	3509	40599	0.441369
IMPA1.P29218.OID20907.v1	Death	13	0.98	0.95	1.01	0.270555	3826	40599	0.27178
IMPA1.P29218.OID20907.v1	Death	14	0.98	0.95	1.02	0.324013	3950	40599	0.422134
IMPA1.P29218.OID20907.v1	Death	15	0.98	0.95	1.02	0.305471	3961	40599	0.362808
IMPA1.P29218.OID20907.v1	Death	16	0.98	0.95	1.02	0.305471	3961	40599	0.362808
IMPA1.P29218.OID20907.v1	Death	17	0.98	0.95	1.02	0.305471	3961	40599	0.362808
PTPN1.P18031.OID20908.v1	Death	1	1.24	1.02	1.52	0.0350279	96	40599	0.544333
PTPN1.P18031.OID20908.v1	Death	2	1.14	1.01	1.29	0.0316886	268	40599	0.102043
PTPN1.P18031.OID20908.v1	Death	3	1.16	1.06	1.27	0.00166696	470	40599	0.799197
PTPN1.P18031.OID20908.v1	Death	4	1.17	1.08	1.26	9.30755e-05	670	40599	0.98232
PTPN1.P18031.OID20908.v1	Death	5	1.14	1.07	1.22	0.000109055	902	40599	0.385369
PTPN1.P18031.OID20908.v1	Death	6	1.1	1.04	1.17	0.00095314	1212	40599	0.0291541
PTPN1.P18031.OID20908.v1	Death	7	1.07	1.01	1.12	0.0139012	1523	40599	0.000819547
PTPN1.P18031.OID20908.v1	Death	8	1.06	1.02	1.11	0.00912162	1819	40599	0.0040094
PTPN1.P18031.OID20908.v1	Death	9	1.06	1.02	1.11	0.00455044	2212	40599	0.0415551
PTPN1.P18031.OID20908.v1	Death	10	1.06	1.02	1.11	0.00182929	2590	40599	0.143919
PTPN1.P18031.OID20908.v1	Death	11	1.06	1.03	1.1	0.000754455	3052	40599	0.286823
PTPN1.P18031.OID20908.v1	Death	12	1.06	1.03	1.1	0.000492502	3509	40599	0.24464
PTPN1.P18031.OID20908.v1	Death	13	1.05	1.02	1.08	0.00268212	3826	40599	0.023266
PTPN1.P18031.OID20908.v1	Death	14	1.05	1.02	1.08	0.00285971	3950	40599	0.0174606
PTPN1.P18031.OID20908.v1	Death	15	1.05	1.02	1.08	0.00320681	3961	40599	0.0130972
PTPN1.P18031.OID20908.v1	Death	16	1.05	1.02	1.08	0.00320681	3961	40599	0.0130972
PTPN1.P18031.OID20908.v1	Death	17	1.05	1.02	1.08	0.00320681	3961	40599	0.0130972
GGT5.P36269.OID20909.v1	Death	1	1.37	1.12	1.68	0.00259915	96	40599	0.441861
GGT5.P36269.OID20909.v1	Death	2	1.35	1.19	1.52	1.34147e-06	268	40599	0.618845
GGT5.P36269.OID20909.v1	Death	3	1.34	1.22	1.46	6.66388e-10	470	40599	0.817593
GGT5.P36269.OID20909.v1	Death	4	1.29	1.2	1.4	5.22233e-11	670	40599	0.450526
GGT5.P36269.OID20909.v1	Death	5	1.28	1.2	1.37	1.28437e-13	902	40599	0.674341
GGT5.P36269.OID20909.v1	Death	6	1.28	1.21	1.36	1.60511e-17	1212	40599	0.916442
GGT5.P36269.OID20909.v1	Death	7	1.29	1.22	1.36	2.22193e-22	1523	40599	0.479568
GGT5.P36269.OID20909.v1	Death	8	1.27	1.21	1.33	8.46971e-24	1819	40599	0.964345
GGT5.P36269.OID20909.v1	Death	9	1.26	1.21	1.31	2.82931e-26	2212	40599	0.924578
GGT5.P36269.OID20909.v1	Death	10	1.25	1.2	1.3	4.20021e-29	2590	40599	0.909066
GGT5.P36269.OID20909.v1	Death	11	1.24	1.19	1.28	1.28773e-30	3052	40599	0.591109
GGT5.P36269.OID20909.v1	Death	12	1.22	1.18	1.27	6.31456e-32	3509	40599	0.387929
GGT5.P36269.OID20909.v1	Death	13	1.2	1.17	1.24	1.44149e-29	3826	40599	0.033222
GGT5.P36269.OID20909.v1	Death	14	1.2	1.16	1.24	8.79587e-30	3950	40599	0.0246667
GGT5.P36269.OID20909.v1	Death	15	1.2	1.16	1.24	8.13481e-30	3961	40599	0.0267899
GGT5.P36269.OID20909.v1	Death	16	1.2	1.16	1.24	8.13481e-30	3961	40599	0.0267899
GGT5.P36269.OID20909.v1	Death	17	1.2	1.16	1.24	8.13481e-30	3961	40599	0.0267899
CLPP.Q16740.OID20910.v1	Death	1	1.08	0.89	1.33	0.430904	96	40599	0.188197
CLPP.Q16740.OID20910.v1	Death	2	1.1	0.97	1.24	0.129671	268	40599	0.26194
CLPP.Q16740.OID20910.v1	Death	3	1.1	1.01	1.21	0.036028	470	40599	0.824882
CLPP.Q16740.OID20910.v1	Death	4	1.11	1.03	1.2	0.00604096	670	40599	0.812769
CLPP.Q16740.OID20910.v1	Death	5	1.07	1	1.15	0.0375503	902	40599	0.180002
CLPP.Q16740.OID20910.v1	Death	6	1.05	0.99	1.11	0.0749424	1212	40599	0.104056
CLPP.Q16740.OID20910.v1	Death	7	1.03	0.98	1.08	0.263953	1523	40599	0.00714016
CLPP.Q16740.OID20910.v1	Death	8	1.04	0.99	1.08	0.138815	1819	40599	0.0729126
CLPP.Q16740.OID20910.v1	Death	9	1.04	0.99	1.08	0.0854202	2212	40599	0.284242
CLPP.Q16740.OID20910.v1	Death	10	1.04	1	1.08	0.0466508	2590	40599	0.515487
CLPP.Q16740.OID20910.v1	Death	11	1.04	1	1.07	0.0584705	3052	40599	0.403249
CLPP.Q16740.OID20910.v1	Death	12	1.03	1	1.07	0.0710122	3509	40599	0.27959
CLPP.Q16740.OID20910.v1	Death	13	1.03	1	1.06	0.0799731	3826	40599	0.221751
CLPP.Q16740.OID20910.v1	Death	14	1.03	1	1.06	0.0580692	3950	40599	0.304293
CLPP.Q16740.OID20910.v1	Death	15	1.03	1	1.06	0.0617686	3961	40599	0.280323
CLPP.Q16740.OID20910.v1	Death	16	1.03	1	1.06	0.0617686	3961	40599	0.280323
CLPP.Q16740.OID20910.v1	Death	17	1.03	1	1.06	0.0617686	3961	40599	0.280323
IL6.P05231.OID20911.v1	Death	1	2.33	1.89	2.86	1.09339e-15	96	40599	0.442323
IL6.P05231.OID20911.v1	Death	2	2.04	1.79	2.32	1.72868e-27	268	40599	0.107561
IL6.P05231.OID20911.v1	Death	3	1.79	1.62	1.97	4.60001e-31	470	40599	0.00148819
IL6.P05231.OID20911.v1	Death	4	1.69	1.56	1.83	9.36708e-36	670	40599	0.000280095
IL6.P05231.OID20911.v1	Death	5	1.65	1.53	1.77	2.13069e-42	902	40599	0.00258402
IL6.P05231.OID20911.v1	Death	6	1.58	1.49	1.68	1.84716e-47	1212	40599	0.0020892
IL6.P05231.OID20911.v1	Death	7	1.55	1.47	1.64	2.60202e-54	1523	40599	0.00277538
IL6.P05231.OID20911.v1	Death	8	1.51	1.44	1.59	5.97345e-57	1819	40599	0.00115188
IL6.P05231.OID20911.v1	Death	9	1.49	1.43	1.56	4.64369e-64	2212	40599	0.0229177
IL6.P05231.OID20911.v1	Death	10	1.45	1.39	1.52	2.26502e-64	2590	40599	0.002759
IL6.P05231.OID20911.v1	Death	11	1.45	1.4	1.51	3.09889e-75	3052	40599	0.142505
IL6.P05231.OID20911.v1	Death	12	1.43	1.38	1.49	2.31803e-79	3509	40599	0.124843
IL6.P05231.OID20911.v1	Death	13	1.41	1.36	1.46	3.12958e-78	3826	40599	0.0223726
IL6.P05231.OID20911.v1	Death	14	1.41	1.36	1.46	2.82433e-81	3950	40599	0.0485284
IL6.P05231.OID20911.v1	Death	15	1.41	1.36	1.46	2.90986e-81	3961	40599	0.0543901
IL6.P05231.OID20911.v1	Death	16	1.41	1.36	1.46	2.90986e-81	3961	40599	0.0543901
IL6.P05231.OID20911.v1	Death	17	1.41	1.36	1.46	2.90986e-81	3961	40599	0.0543901
PTPRN2.Q92932.OID20912.v1	Death	1	1.45	1.19	1.77	0.000256987	96	40599	0.150436
PTPRN2.Q92932.OID20912.v1	Death	2	1.42	1.26	1.6	7.17171e-09	268	40599	0.995431
PTPRN2.Q92932.OID20912.v1	Death	3	1.32	1.21	1.44	1.44684e-09	470	40599	0.133831
PTPRN2.Q92932.OID20912.v1	Death	4	1.3	1.2	1.4	1.89148e-11	670	40599	0.160951
PTPRN2.Q92932.OID20912.v1	Death	5	1.31	1.23	1.4	1.9729e-16	902	40599	0.895866
PTPRN2.Q92932.OID20912.v1	Death	6	1.29	1.22	1.36	4.68325e-19	1212	40599	0.665997
PTPRN2.Q92932.OID20912.v1	Death	7	1.29	1.23	1.36	2.77631e-23	1523	40599	0.945006
PTPRN2.Q92932.OID20912.v1	Death	8	1.27	1.21	1.33	3.95888e-24	1819	40599	0.365243
PTPRN2.Q92932.OID20912.v1	Death	9	1.24	1.19	1.29	3.73595e-24	2212	40599	0.0630459
PTPRN2.Q92932.OID20912.v1	Death	10	1.21	1.17	1.26	1.73837e-22	2590	40599	0.00017636
PTPRN2.Q92932.OID20912.v1	Death	11	1.2	1.15	1.24	5.20346e-23	3052	40599	0.000363173
PTPRN2.Q92932.OID20912.v1	Death	12	1.18	1.14	1.22	1.35483e-22	3509	40599	0.000440132
PTPRN2.Q92932.OID20912.v1	Death	13	1.17	1.14	1.21	2.28702e-23	3826	40599	0.00190941
PTPRN2.Q92932.OID20912.v1	Death	14	1.17	1.14	1.21	2.18031e-23	3950	40599	0.00206615
PTPRN2.Q92932.OID20912.v1	Death	15	1.17	1.14	1.21	1.17277e-23	3961	40599	0.00370579
PTPRN2.Q92932.OID20912.v1	Death	16	1.17	1.14	1.21	1.17277e-23	3961	40599	0.00370579
PTPRN2.Q92932.OID20912.v1	Death	17	1.17	1.14	1.21	1.17277e-23	3961	40599	0.00370579
NMNAT1.Q9HAN9.OID20913.v1	Death	1	1.15	0.93	1.42	0.188699	96	40599	0.00962136
NMNAT1.Q9HAN9.OID20913.v1	Death	2	1.1	0.97	1.25	0.12729	268	40599	0.142137
NMNAT1.Q9HAN9.OID20913.v1	Death	3	1.07	0.98	1.18	0.136698	470	40599	0.0816753
NMNAT1.Q9HAN9.OID20913.v1	Death	4	1.04	0.96	1.12	0.36527	670	40599	0.0109543
NMNAT1.Q9HAN9.OID20913.v1	Death	5	1.05	0.98	1.13	0.144449	902	40599	0.358515
NMNAT1.Q9HAN9.OID20913.v1	Death	6	1.04	0.98	1.11	0.150664	1212	40599	0.410342
NMNAT1.Q9HAN9.OID20913.v1	Death	7	1.06	1.01	1.12	0.0296375	1523	40599	0.954428
NMNAT1.Q9HAN9.OID20913.v1	Death	8	1.06	1.01	1.11	0.0213875	1819	40599	0.977397
NMNAT1.Q9HAN9.OID20913.v1	Death	9	1.07	1.03	1.12	0.00204337	2212	40599	0.243742
NMNAT1.Q9HAN9.OID20913.v1	Death	10	1.06	1.01	1.1	0.00732592	2590	40599	0.700796
NMNAT1.Q9HAN9.OID20913.v1	Death	11	1.06	1.02	1.1	0.00146064	3052	40599	0.332863
NMNAT1.Q9HAN9.OID20913.v1	Death	12	1.07	1.03	1.1	0.000265731	3509	40599	0.14159
NMNAT1.Q9HAN9.OID20913.v1	Death	13	1.06	1.02	1.09	0.00108865	3826	40599	0.575407
NMNAT1.Q9HAN9.OID20913.v1	Death	14	1.05	1.02	1.09	0.00164489	3950	40599	0.894633
NMNAT1.Q9HAN9.OID20913.v1	Death	15	1.05	1.02	1.09	0.00172562	3961	40599	0.946339
NMNAT1.Q9HAN9.OID20913.v1	Death	16	1.05	1.02	1.09	0.00172562	3961	40599	0.946339
NMNAT1.Q9HAN9.OID20913.v1	Death	17	1.05	1.02	1.09	0.00172562	3961	40599	0.946339
CRTAM.O95727.OID20914.v1	Death	1	1.23	1	1.51	0.0491295	96	40599	0.725958
CRTAM.O95727.OID20914.v1	Death	2	1.19	1.05	1.34	0.00639812	268	40599	0.957
CRTAM.O95727.OID20914.v1	Death	3	1.17	1.07	1.29	0.000748577	470	40599	0.9278
CRTAM.O95727.OID20914.v1	Death	4	1.13	1.05	1.22	0.00211467	670	40599	0.320524
CRTAM.O95727.OID20914.v1	Death	5	1.15	1.08	1.23	2.99113e-05	902	40599	0.656897
CRTAM.O95727.OID20914.v1	Death	6	1.17	1.1	1.24	1.84681e-07	1212	40599	0.416791
CRTAM.O95727.OID20914.v1	Death	7	1.18	1.12	1.24	8.98023e-10	1523	40599	0.209638
CRTAM.O95727.OID20914.v1	Death	8	1.16	1.1	1.21	1.11732e-09	1819	40599	0.748259
CRTAM.O95727.OID20914.v1	Death	9	1.14	1.09	1.19	4.46503e-09	2212	40599	0.635856
CRTAM.O95727.OID20914.v1	Death	10	1.14	1.09	1.18	2.25744e-10	2590	40599	0.832937
CRTAM.O95727.OID20914.v1	Death	11	1.14	1.1	1.18	8.32636e-12	3052	40599	0.758111
CRTAM.O95727.OID20914.v1	Death	12	1.13	1.1	1.17	6.24977e-13	3509	40599	0.527041
CRTAM.O95727.OID20914.v1	Death	13	1.13	1.09	1.16	8.60979e-13	3826	40599	0.79321
CRTAM.O95727.OID20914.v1	Death	14	1.12	1.09	1.16	3.33815e-12	3950	40599	0.753548
CRTAM.O95727.OID20914.v1	Death	15	1.12	1.09	1.16	3.30784e-12	3961	40599	0.780954
CRTAM.O95727.OID20914.v1	Death	16	1.12	1.09	1.16	3.30784e-12	3961	40599	0.780954
CRTAM.O95727.OID20914.v1	Death	17	1.12	1.09	1.16	3.30784e-12	3961	40599	0.780954
CSF2RA.P15509.OID20915.v1	Death	1	1.18	0.96	1.44	0.11349	96	40599	0.165319
CSF2RA.P15509.OID20915.v1	Death	2	1.15	1.02	1.29	0.0270106	268	40599	0.789999
CSF2RA.P15509.OID20915.v1	Death	3	1.12	1.02	1.22	0.0184541	470	40599	0.516336
CSF2RA.P15509.OID20915.v1	Death	4	1.11	1.02	1.19	0.0103543	670	40599	0.454823
CSF2RA.P15509.OID20915.v1	Death	5	1.11	1.04	1.18	0.00208282	902	40599	0.862693
CSF2RA.P15509.OID20915.v1	Death	6	1.11	1.05	1.17	0.000364512	1212	40599	0.942428
CSF2RA.P15509.OID20915.v1	Death	7	1.13	1.07	1.19	2.59387e-06	1523	40599	0.261853
CSF2RA.P15509.OID20915.v1	Death	8	1.11	1.06	1.17	7.04282e-06	1819	40599	0.973281
CSF2RA.P15509.OID20915.v1	Death	9	1.1	1.06	1.15	4.21501e-06	2212	40599	0.859501
CSF2RA.P15509.OID20915.v1	Death	10	1.09	1.05	1.14	6.93972e-06	2590	40599	0.444634
CSF2RA.P15509.OID20915.v1	Death	11	1.1	1.06	1.14	6.91821e-07	3052	40599	0.962265
CSF2RA.P15509.OID20915.v1	Death	12	1.1	1.06	1.13	5.21655e-08	3509	40599	0.643937
CSF2RA.P15509.OID20915.v1	Death	13	1.09	1.06	1.13	4.09526e-08	3826	40599	0.838639
CSF2RA.P15509.OID20915.v1	Death	14	1.09	1.06	1.13	4.48032e-08	3950	40599	0.921914
CSF2RA.P15509.OID20915.v1	Death	15	1.09	1.06	1.13	6.03715e-08	3961	40599	0.807866
CSF2RA.P15509.OID20915.v1	Death	16	1.09	1.06	1.13	6.03715e-08	3961	40599	0.807866
CSF2RA.P15509.OID20915.v1	Death	17	1.09	1.06	1.13	6.03715e-08	3961	40599	0.807866
PSG1.P11464.OID20916.v1	Death	1	1.34	1.09	1.66	0.00599467	96	40599	0.350372
PSG1.P11464.OID20916.v1	Death	2	1.29	1.14	1.46	5.47767e-05	268	40599	0.303776
PSG1.P11464.OID20916.v1	Death	3	1.29	1.17	1.42	1.17642e-07	470	40599	0.977941
PSG1.P11464.OID20916.v1	Death	4	1.23	1.13	1.33	3.20339e-07	670	40599	0.220364
PSG1.P11464.OID20916.v1	Death	5	1.25	1.17	1.34	1.14045e-10	902	40599	0.973369
PSG1.P11464.OID20916.v1	Death	6	1.23	1.16	1.31	2.47774e-12	1212	40599	0.832748
PSG1.P11464.OID20916.v1	Death	7	1.25	1.19	1.32	5.25324e-17	1523	40599	0.325604
PSG1.P11464.OID20916.v1	Death	8	1.23	1.17	1.29	4.3413e-17	1819	40599	0.994989
PSG1.P11464.OID20916.v1	Death	9	1.21	1.16	1.26	5.94392e-18	2212	40599	0.778272
PSG1.P11464.OID20916.v1	Death	10	1.21	1.16	1.26	5.59908e-21	2590	40599	0.999704
PSG1.P11464.OID20916.v1	Death	11	1.21	1.17	1.25	2.23009e-24	3052	40599	0.603227
PSG1.P11464.OID20916.v1	Death	12	1.19	1.15	1.24	2.33955e-24	3509	40599	0.910895
PSG1.P11464.OID20916.v1	Death	13	1.19	1.15	1.22	1.85369e-24	3826	40599	0.607863
PSG1.P11464.OID20916.v1	Death	14	1.18	1.14	1.22	4.31205e-24	3950	40599	0.366996
PSG1.P11464.OID20916.v1	Death	15	1.18	1.14	1.22	2.23044e-24	3961	40599	0.457913
PSG1.P11464.OID20916.v1	Death	16	1.18	1.14	1.22	2.23044e-24	3961	40599	0.457913
PSG1.P11464.OID20916.v1	Death	17	1.18	1.14	1.22	2.23044e-24	3961	40599	0.457913
DRAXIN.Q8NBI3.OID20917.v1	Death	1	1.36	1.11	1.67	0.00338837	96	40599	0.407798
DRAXIN.Q8NBI3.OID20917.v1	Death	2	1.16	1.02	1.31	0.0191777	268	40599	0.365361
DRAXIN.Q8NBI3.OID20917.v1	Death	3	1.22	1.11	1.34	2.87484e-05	470	40599	0.428529
DRAXIN.Q8NBI3.OID20917.v1	Death	4	1.17	1.08	1.27	8.15586e-05	670	40599	0.491188
DRAXIN.Q8NBI3.OID20917.v1	Death	5	1.18	1.11	1.27	9.02188e-07	902	40599	0.800783
DRAXIN.Q8NBI3.OID20917.v1	Death	6	1.19	1.13	1.27	2.88772e-09	1212	40599	0.261188
DRAXIN.Q8NBI3.OID20917.v1	Death	7	1.18	1.12	1.25	3.18945e-10	1523	40599	0.631346
DRAXIN.Q8NBI3.OID20917.v1	Death	8	1.17	1.11	1.23	1.43543e-10	1819	40599	0.700049
DRAXIN.Q8NBI3.OID20917.v1	Death	9	1.15	1.1	1.2	4.85499e-10	2212	40599	0.248864
DRAXIN.Q8NBI3.OID20917.v1	Death	10	1.14	1.1	1.19	1.29915e-10	2590	40599	0.188095
DRAXIN.Q8NBI3.OID20917.v1	Death	11	1.13	1.09	1.17	1.63466e-10	3052	40599	0.185123
DRAXIN.Q8NBI3.OID20917.v1	Death	12	1.11	1.08	1.15	7.6696e-10	3509	40599	0.0812649
DRAXIN.Q8NBI3.OID20917.v1	Death	13	1.11	1.07	1.14	1.4618e-09	3826	40599	0.0429975
DRAXIN.Q8NBI3.OID20917.v1	Death	14	1.11	1.07	1.14	6.39808e-10	3950	40599	0.0779385
DRAXIN.Q8NBI3.OID20917.v1	Death	15	1.11	1.07	1.15	4.50516e-10	3961	40599	0.108758
DRAXIN.Q8NBI3.OID20917.v1	Death	16	1.11	1.07	1.15	4.50516e-10	3961	40599	0.108758
DRAXIN.Q8NBI3.OID20917.v1	Death	17	1.11	1.07	1.15	4.50516e-10	3961	40599	0.108758
EBAG9.O00559.OID20918.v1	Death	1	1.22	1	1.49	0.0548255	96	40599	0.744896
EBAG9.O00559.OID20918.v1	Death	2	1.12	0.99	1.26	0.067883	268	40599	0.221971
EBAG9.O00559.OID20918.v1	Death	3	1.12	1.02	1.22	0.0181385	470	40599	0.579409
EBAG9.O00559.OID20918.v1	Death	4	1.11	1.03	1.2	0.00739822	670	40599	0.634362
EBAG9.O00559.OID20918.v1	Death	5	1.08	1.01	1.15	0.0295567	902	40599	0.124901
EBAG9.O00559.OID20918.v1	Death	6	1.04	0.99	1.1	0.133662	1212	40599	0.020715
EBAG9.O00559.OID20918.v1	Death	7	1.02	0.97	1.07	0.516915	1523	40599	0.00174127
EBAG9.O00559.OID20918.v1	Death	8	1.03	0.98	1.08	0.254866	1819	40599	0.0494929
EBAG9.O00559.OID20918.v1	Death	9	1.02	0.98	1.07	0.289433	2212	40599	0.10049
EBAG9.O00559.OID20918.v1	Death	10	1.03	0.99	1.07	0.192769	2590	40599	0.270003
EBAG9.O00559.OID20918.v1	Death	11	1.02	0.98	1.06	0.281946	3052	40599	0.179573
EBAG9.O00559.OID20918.v1	Death	12	1.02	0.98	1.05	0.290776	3509	40599	0.158326
EBAG9.O00559.OID20918.v1	Death	13	1.01	0.98	1.05	0.401951	3826	40599	0.0705952
EBAG9.O00559.OID20918.v1	Death	14	1.02	0.98	1.05	0.346747	3950	40599	0.107695
EBAG9.O00559.OID20918.v1	Death	15	1.02	0.98	1.05	0.346824	3961	40599	0.104072
EBAG9.O00559.OID20918.v1	Death	16	1.02	0.98	1.05	0.346824	3961	40599	0.104072
EBAG9.O00559.OID20918.v1	Death	17	1.02	0.98	1.05	0.346824	3961	40599	0.104072
ULBP2.Q9BZM5.OID20919.v1	Death	1	1.79	1.46	2.21	3.82052e-08	96	40599	0.211498
ULBP2.Q9BZM5.OID20919.v1	Death	2	1.7	1.5	1.93	5.34163e-17	268	40599	0.8493
ULBP2.Q9BZM5.OID20919.v1	Death	3	1.6	1.45	1.76	1.91031e-22	470	40599	0.436386
ULBP2.Q9BZM5.OID20919.v1	Death	4	1.51	1.39	1.63	3.86175e-24	670	40599	0.011242
ULBP2.Q9BZM5.OID20919.v1	Death	5	1.51	1.41	1.62	9.08464e-33	902	40599	0.37419
ULBP2.Q9BZM5.OID20919.v1	Death	6	1.48	1.4	1.57	1.46556e-39	1212	40599	0.63939
ULBP2.Q9BZM5.OID20919.v1	Death	7	1.46	1.38	1.54	3.83642e-45	1523	40599	0.278763
ULBP2.Q9BZM5.OID20919.v1	Death	8	1.44	1.37	1.51	1.27655e-49	1819	40599	0.188479
ULBP2.Q9BZM5.OID20919.v1	Death	9	1.4	1.34	1.46	1.16907e-51	2212	40599	0.0639141
ULBP2.Q9BZM5.OID20919.v1	Death	10	1.36	1.31	1.42	2.12175e-51	2590	40599	0.00145723
ULBP2.Q9BZM5.OID20919.v1	Death	11	1.34	1.29	1.39	1.14507e-53	3052	40599	0.00267913
ULBP2.Q9BZM5.OID20919.v1	Death	12	1.31	1.27	1.36	8.08993e-54	3509	40599	0.000752968
ULBP2.Q9BZM5.OID20919.v1	Death	13	1.3	1.26	1.35	3.59291e-55	3826	40599	0.00145672
ULBP2.Q9BZM5.OID20919.v1	Death	14	1.3	1.26	1.35	1.39492e-56	3950	40599	0.00188879
ULBP2.Q9BZM5.OID20919.v1	Death	15	1.3	1.26	1.35	3.65429e-57	3961	40599	0.00401985
ULBP2.Q9BZM5.OID20919.v1	Death	16	1.3	1.26	1.35	3.65429e-57	3961	40599	0.00401985
ULBP2.Q9BZM5.OID20919.v1	Death	17	1.3	1.26	1.35	3.65429e-57	3961	40599	0.00401985
NGF.P01138.OID20920.v1	Death	1	0.96	0.78	1.18	0.692455	96	40599	0.816538
NGF.P01138.OID20920.v1	Death	2	1.06	0.94	1.2	0.317171	268	40599	0.260781
NGF.P01138.OID20920.v1	Death	3	1.09	0.99	1.19	0.0706013	470	40599	0.46381
NGF.P01138.OID20920.v1	Death	4	1.07	0.99	1.16	0.0674513	670	40599	0.857959
NGF.P01138.OID20920.v1	Death	5	1.07	1	1.14	0.0483569	902	40599	0.870153
NGF.P01138.OID20920.v1	Death	6	1.1	1.03	1.16	0.00169473	1212	40599	0.281733
NGF.P01138.OID20920.v1	Death	7	1.1	1.04	1.16	0.000256141	1523	40599	0.27627
NGF.P01138.OID20920.v1	Death	8	1.1	1.05	1.15	5.3551e-05	1819	40599	0.381179
NGF.P01138.OID20920.v1	Death	9	1.08	1.04	1.13	0.000159029	2212	40599	0.737486
NGF.P01138.OID20920.v1	Death	10	1.08	1.04	1.12	9.40514e-05	2590	40599	0.611288
NGF.P01138.OID20920.v1	Death	11	1.08	1.04	1.12	5.76544e-05	3052	40599	0.551938
NGF.P01138.OID20920.v1	Death	12	1.07	1.03	1.1	0.000105346	3509	40599	0.27304
NGF.P01138.OID20920.v1	Death	13	1.06	1.03	1.1	0.000220398	3826	40599	0.146466
NGF.P01138.OID20920.v1	Death	14	1.06	1.03	1.09	0.000395879	3950	40599	0.070801
NGF.P01138.OID20920.v1	Death	15	1.06	1.03	1.09	0.000356537	3961	40599	0.0784942
NGF.P01138.OID20920.v1	Death	16	1.06	1.03	1.09	0.000356537	3961	40599	0.0784942
NGF.P01138.OID20920.v1	Death	17	1.06	1.03	1.09	0.000356537	3961	40599	0.0784942
ABHD14B.Q96IU4.OID20921.v1	Death	1	1.03	0.84	1.27	0.745213	96	40599	0.746367
ABHD14B.Q96IU4.OID20921.v1	Death	2	1.09	0.96	1.23	0.185672	268	40599	0.736838
ABHD14B.Q96IU4.OID20921.v1	Death	3	1.06	0.96	1.16	0.244746	470	40599	0.552472
ABHD14B.Q96IU4.OID20921.v1	Death	4	1.06	0.98	1.15	0.13555	670	40599	0.704226
ABHD14B.Q96IU4.OID20921.v1	Death	5	1.05	0.98	1.12	0.1839	902	40599	0.598653
ABHD14B.Q96IU4.OID20921.v1	Death	6	1.04	0.98	1.1	0.223483	1212	40599	0.479613
ABHD14B.Q96IU4.OID20921.v1	Death	7	1.02	0.97	1.07	0.483058	1523	40599	0.126177
ABHD14B.Q96IU4.OID20921.v1	Death	8	1.03	0.98	1.08	0.234864	1819	40599	0.543448
ABHD14B.Q96IU4.OID20921.v1	Death	9	1.02	0.98	1.07	0.341701	2212	40599	0.40959
ABHD14B.Q96IU4.OID20921.v1	Death	10	1.03	0.99	1.07	0.142214	2590	40599	0.895656
ABHD14B.Q96IU4.OID20921.v1	Death	11	1.03	0.99	1.06	0.163925	3052	40599	0.869777
ABHD14B.Q96IU4.OID20921.v1	Death	12	1.03	0.99	1.06	0.124484	3509	40599	0.993724
ABHD14B.Q96IU4.OID20921.v1	Death	13	1.02	0.99	1.05	0.273711	3826	40599	0.30387
ABHD14B.Q96IU4.OID20921.v1	Death	14	1.02	0.99	1.05	0.251634	3950	40599	0.315057
ABHD14B.Q96IU4.OID20921.v1	Death	15	1.02	0.99	1.05	0.269156	3961	40599	0.266135
ABHD14B.Q96IU4.OID20921.v1	Death	16	1.02	0.99	1.05	0.269156	3961	40599	0.266135
ABHD14B.Q96IU4.OID20921.v1	Death	17	1.02	0.99	1.05	0.269156	3961	40599	0.266135
PHOSPHO1.Q8TCT1.OID20922.v1	Death	1	1.04	0.84	1.3	0.705981	96	40599	0.17867
PHOSPHO1.Q8TCT1.OID20922.v1	Death	2	1.23	1.08	1.4	0.0022894	268	40599	0.10148
PHOSPHO1.Q8TCT1.OID20922.v1	Death	3	1.26	1.14	1.39	6.75757e-06	470	40599	0.42438
PHOSPHO1.Q8TCT1.OID20922.v1	Death	4	1.18	1.09	1.28	8.86728e-05	670	40599	0.0831692
PHOSPHO1.Q8TCT1.OID20922.v1	Death	5	1.22	1.13	1.31	6.82819e-08	902	40599	0.451427
PHOSPHO1.Q8TCT1.OID20922.v1	Death	6	1.23	1.15	1.3	1.16026e-10	1212	40599	0.170274
PHOSPHO1.Q8TCT1.OID20922.v1	Death	7	1.23	1.17	1.3	1.15951e-13	1523	40599	0.341124
PHOSPHO1.Q8TCT1.OID20922.v1	Death	8	1.24	1.18	1.3	1.97199e-16	1819	40599	0.35314
PHOSPHO1.Q8TCT1.OID20922.v1	Death	9	1.21	1.15	1.26	8.81091e-16	2212	40599	0.840351
PHOSPHO1.Q8TCT1.OID20922.v1	Death	10	1.19	1.14	1.25	3.95544e-16	2590	40599	0.652649
PHOSPHO1.Q8TCT1.OID20922.v1	Death	11	1.18	1.13	1.23	1.55058e-16	3052	40599	0.551618
PHOSPHO1.Q8TCT1.OID20922.v1	Death	12	1.17	1.13	1.21	9.26527e-17	3509	40599	0.498696
PHOSPHO1.Q8TCT1.OID20922.v1	Death	13	1.16	1.12	1.2	9.7189e-17	3826	40599	0.438382
PHOSPHO1.Q8TCT1.OID20922.v1	Death	14	1.16	1.12	1.2	1.1512e-16	3950	40599	0.25451
PHOSPHO1.Q8TCT1.OID20922.v1	Death	15	1.16	1.12	1.2	5.91444e-17	3961	40599	0.3494
PHOSPHO1.Q8TCT1.OID20922.v1	Death	16	1.16	1.12	1.2	5.91444e-17	3961	40599	0.3494
PHOSPHO1.Q8TCT1.OID20922.v1	Death	17	1.16	1.12	1.2	5.91444e-17	3961	40599	0.3494
CRADD.P78560.OID20923.v1	Death	1	1.03	0.84	1.27	0.749236	96	40599	0.526615
CRADD.P78560.OID20923.v1	Death	2	1.01	0.89	1.14	0.922328	268	40599	0.52631
CRADD.P78560.OID20923.v1	Death	3	1.03	0.94	1.13	0.487177	470	40599	0.755523
CRADD.P78560.OID20923.v1	Death	4	1.04	0.96	1.12	0.327756	670	40599	0.756697
CRADD.P78560.OID20923.v1	Death	5	1.03	0.97	1.1	0.356774	902	40599	0.880207
CRADD.P78560.OID20923.v1	Death	6	1.01	0.96	1.07	0.656025	1212	40599	0.370413
CRADD.P78560.OID20923.v1	Death	7	0.99	0.94	1.04	0.593126	1523	40599	0.0328385
CRADD.P78560.OID20923.v1	Death	8	1	0.95	1.04	0.835006	1819	40599	0.213199
CRADD.P78560.OID20923.v1	Death	9	0.99	0.95	1.03	0.70307	2212	40599	0.236792
CRADD.P78560.OID20923.v1	Death	10	1	0.97	1.04	0.853564	2590	40599	0.98377
CRADD.P78560.OID20923.v1	Death	11	1	0.96	1.04	0.941528	3052	40599	0.578537
CRADD.P78560.OID20923.v1	Death	12	1	0.97	1.03	0.948216	3509	40599	0.578679
CRADD.P78560.OID20923.v1	Death	13	0.99	0.96	1.03	0.681768	3826	40599	0.194205
CRADD.P78560.OID20923.v1	Death	14	1	0.97	1.03	0.824114	3950	40599	0.364925
CRADD.P78560.OID20923.v1	Death	15	1	0.97	1.03	0.814535	3961	40599	0.3398
CRADD.P78560.OID20923.v1	Death	16	1	0.97	1.03	0.814535	3961	40599	0.3398
CRADD.P78560.OID20923.v1	Death	17	1	0.97	1.03	0.814535	3961	40599	0.3398
SPOCK1.Q08629.OID20924.v1	Death	1	1.07	0.88	1.31	0.506012	96	40599	0.119746
SPOCK1.Q08629.OID20924.v1	Death	2	1.03	0.92	1.17	0.581149	268	40599	0.772963
SPOCK1.Q08629.OID20924.v1	Death	3	1.03	0.94	1.13	0.467708	470	40599	0.792545
SPOCK1.Q08629.OID20924.v1	Death	4	1.03	0.95	1.11	0.471438	670	40599	0.762847
SPOCK1.Q08629.OID20924.v1	Death	5	1.02	0.95	1.09	0.610396	902	40599	0.615397
SPOCK1.Q08629.OID20924.v1	Death	6	1.02	0.96	1.08	0.479275	1212	40599	0.881668
SPOCK1.Q08629.OID20924.v1	Death	7	1.02	0.97	1.07	0.479854	1523	40599	0.801756
SPOCK1.Q08629.OID20924.v1	Death	8	1.02	0.98	1.07	0.340878	1819	40599	0.88565
SPOCK1.Q08629.OID20924.v1	Death	9	1.01	0.97	1.05	0.659452	2212	40599	0.300553
SPOCK1.Q08629.OID20924.v1	Death	10	0.99	0.96	1.03	0.795051	2590	40599	0.0469242
SPOCK1.Q08629.OID20924.v1	Death	11	0.99	0.95	1.02	0.418862	3052	40599	0.0044911
SPOCK1.Q08629.OID20924.v1	Death	12	0.99	0.95	1.02	0.429552	3509	40599	0.0291241
SPOCK1.Q08629.OID20924.v1	Death	13	0.99	0.96	1.02	0.479951	3826	40599	0.0964125
SPOCK1.Q08629.OID20924.v1	Death	14	0.99	0.96	1.02	0.475214	3950	40599	0.0838732
SPOCK1.Q08629.OID20924.v1	Death	15	0.99	0.96	1.02	0.450823	3961	40599	0.066195
SPOCK1.Q08629.OID20924.v1	Death	16	0.99	0.96	1.02	0.450823	3961	40599	0.066195
SPOCK1.Q08629.OID20924.v1	Death	17	0.99	0.96	1.02	0.450823	3961	40599	0.066195
PAEP.P09466.OID20925.v1	Death	1	1.53	1.2	1.96	0.000694791	96	40599	0.690714
PAEP.P09466.OID20925.v1	Death	2	1.4	1.21	1.62	7.35903e-06	268	40599	0.209342
PAEP.P09466.OID20925.v1	Death	3	1.35	1.2	1.5	1.30942e-07	470	40599	0.0772452
PAEP.P09466.OID20925.v1	Death	4	1.29	1.17	1.41	6.3035e-08	670	40599	0.0163338
PAEP.P09466.OID20925.v1	Death	5	1.24	1.14	1.34	1.20182e-07	902	40599	0.0108577
PAEP.P09466.OID20925.v1	Death	6	1.17	1.09	1.25	5.15537e-06	1212	40599	0.000316094
PAEP.P09466.OID20925.v1	Death	7	1.18	1.11	1.25	8.22067e-08	1523	40599	0.0129655
PAEP.P09466.OID20925.v1	Death	8	1.17	1.11	1.23	3.01759e-08	1819	40599	0.015933
PAEP.P09466.OID20925.v1	Death	9	1.15	1.09	1.2	6.12552e-08	2212	40599	0.00329005
PAEP.P09466.OID20925.v1	Death	10	1.13	1.08	1.18	1.14987e-07	2590	40599	0.0024508
PAEP.P09466.OID20925.v1	Death	11	1.11	1.07	1.16	5.68057e-07	3052	40599	0.000648125
PAEP.P09466.OID20925.v1	Death	12	1.1	1.06	1.15	7.58358e-07	3509	40599	0.000565876
PAEP.P09466.OID20925.v1	Death	13	1.09	1.05	1.14	2.59192e-06	3826	40599	0.000169989
PAEP.P09466.OID20925.v1	Death	14	1.1	1.06	1.14	7.70348e-07	3950	40599	0.000927993
PAEP.P09466.OID20925.v1	Death	15	1.1	1.06	1.14	6.55222e-07	3961	40599	0.0011339
PAEP.P09466.OID20925.v1	Death	16	1.1	1.06	1.14	6.55222e-07	3961	40599	0.0011339
PAEP.P09466.OID20925.v1	Death	17	1.1	1.06	1.14	6.55222e-07	3961	40599	0.0011339
WWP2.O00308.OID20926.v1	Death	1	1.08	0.88	1.33	0.443886	96	40599	0.831521
WWP2.O00308.OID20926.v1	Death	2	0.96	0.85	1.08	0.503249	268	40599	0.0764331
WWP2.O00308.OID20926.v1	Death	3	0.97	0.88	1.06	0.468486	470	40599	0.629452
WWP2.O00308.OID20926.v1	Death	4	0.98	0.91	1.06	0.612663	670	40599	0.939034
WWP2.O00308.OID20926.v1	Death	5	0.95	0.89	1.02	0.175	902	40599	0.27778
WWP2.O00308.OID20926.v1	Death	6	0.94	0.89	1	0.0430837	1212	40599	0.149146
WWP2.O00308.OID20926.v1	Death	7	0.94	0.89	0.99	0.0112512	1523	40599	0.141419
WWP2.O00308.OID20926.v1	Death	8	0.94	0.9	0.99	0.0126783	1819	40599	0.289208
WWP2.O00308.OID20926.v1	Death	9	0.94	0.9	0.99	0.00796644	2212	40599	0.449954
WWP2.O00308.OID20926.v1	Death	10	0.95	0.91	0.98	0.00630846	2590	40599	0.721284
WWP2.O00308.OID20926.v1	Death	11	0.95	0.92	0.99	0.0071746	3052	40599	0.940792
WWP2.O00308.OID20926.v1	Death	12	0.96	0.93	0.99	0.0129184	3509	40599	0.659683
WWP2.O00308.OID20926.v1	Death	13	0.95	0.92	0.98	0.00258745	3826	40599	0.511142
WWP2.O00308.OID20926.v1	Death	14	0.95	0.92	0.98	0.00224101	3950	40599	0.428733
WWP2.O00308.OID20926.v1	Death	15	0.95	0.92	0.98	0.00209668	3961	40599	0.382594
WWP2.O00308.OID20926.v1	Death	16	0.95	0.92	0.98	0.00209668	3961	40599	0.382594
WWP2.O00308.OID20926.v1	Death	17	0.95	0.92	0.98	0.00209668	3961	40599	0.382594
APRT.P07741.OID20927.v1	Death	1	0.99	0.81	1.22	0.948575	96	40599	0.307174
APRT.P07741.OID20927.v1	Death	2	1.07	0.95	1.2	0.286628	268	40599	0.312132
APRT.P07741.OID20927.v1	Death	3	1.04	0.95	1.14	0.376868	470	40599	0.733049
APRT.P07741.OID20927.v1	Death	4	1.06	0.98	1.15	0.11665	670	40599	0.813746
APRT.P07741.OID20927.v1	Death	5	1.05	0.98	1.12	0.176686	902	40599	0.734583
APRT.P07741.OID20927.v1	Death	6	1.02	0.97	1.08	0.414603	1212	40599	0.239079
APRT.P07741.OID20927.v1	Death	7	1.01	0.96	1.07	0.603951	1523	40599	0.119116
APRT.P07741.OID20927.v1	Death	8	1.04	0.99	1.09	0.128653	1819	40599	0.85461
APRT.P07741.OID20927.v1	Death	9	1.03	0.99	1.07	0.17495	2212	40599	0.772856
APRT.P07741.OID20927.v1	Death	10	1.04	1	1.08	0.0464819	2590	40599	0.533516
APRT.P07741.OID20927.v1	Death	11	1.04	1	1.08	0.0447532	3052	40599	0.738913
APRT.P07741.OID20927.v1	Death	12	1.03	1	1.07	0.0453805	3509	40599	0.957284
APRT.P07741.OID20927.v1	Death	13	1.02	0.99	1.06	0.130757	3826	40599	0.274035
APRT.P07741.OID20927.v1	Death	14	1.02	0.99	1.05	0.17731	3950	40599	0.138693
APRT.P07741.OID20927.v1	Death	15	1.02	0.99	1.05	0.173545	3961	40599	0.138398
APRT.P07741.OID20927.v1	Death	16	1.02	0.99	1.05	0.173545	3961	40599	0.138398
APRT.P07741.OID20927.v1	Death	17	1.02	0.99	1.05	0.173545	3961	40599	0.138398
CLEC10A.Q8IUN9.OID20928.v1	Death	1	0.94	0.77	1.15	0.552609	96	40599	0.240642
CLEC10A.Q8IUN9.OID20928.v1	Death	2	0.97	0.86	1.1	0.656731	268	40599	0.723564
CLEC10A.Q8IUN9.OID20928.v1	Death	3	0.98	0.9	1.08	0.736777	470	40599	0.760809
CLEC10A.Q8IUN9.OID20928.v1	Death	4	1.02	0.95	1.11	0.563327	670	40599	0.134027
CLEC10A.Q8IUN9.OID20928.v1	Death	5	1.03	0.96	1.1	0.406748	902	40599	0.325971
CLEC10A.Q8IUN9.OID20928.v1	Death	6	1.04	0.99	1.11	0.143089	1212	40599	0.172858
CLEC10A.Q8IUN9.OID20928.v1	Death	7	1.06	1	1.11	0.0323393	1523	40599	0.0574953
CLEC10A.Q8IUN9.OID20928.v1	Death	8	1.06	1.01	1.12	0.0106429	1819	40599	0.0360831
CLEC10A.Q8IUN9.OID20928.v1	Death	9	1.05	1.01	1.1	0.0240874	2212	40599	0.1894
CLEC10A.Q8IUN9.OID20928.v1	Death	10	1.05	1.01	1.09	0.0254301	2590	40599	0.539413
CLEC10A.Q8IUN9.OID20928.v1	Death	11	1.05	1.01	1.09	0.00642511	3052	40599	0.304286
CLEC10A.Q8IUN9.OID20928.v1	Death	12	1.06	1.02	1.09	0.0019049	3509	40599	0.149923
CLEC10A.Q8IUN9.OID20928.v1	Death	13	1.05	1.02	1.09	0.0019164	3826	40599	0.188223
CLEC10A.Q8IUN9.OID20928.v1	Death	14	1.06	1.02	1.09	0.000782051	3950	40599	0.0776354
CLEC10A.Q8IUN9.OID20928.v1	Death	15	1.06	1.02	1.09	0.00103	3961	40599	0.102445
CLEC10A.Q8IUN9.OID20928.v1	Death	16	1.06	1.02	1.09	0.00103	3961	40599	0.102445
CLEC10A.Q8IUN9.OID20928.v1	Death	17	1.06	1.02	1.09	0.00103	3961	40599	0.102445
CHMP1A.Q9HD42.OID20930.v1	Death	1	1.01	0.83	1.24	0.890561	96	40599	0.552836
CHMP1A.Q9HD42.OID20930.v1	Death	2	1	0.89	1.13	0.966221	268	40599	0.948544
CHMP1A.Q9HD42.OID20930.v1	Death	3	1.04	0.95	1.14	0.443821	470	40599	0.547224
CHMP1A.Q9HD42.OID20930.v1	Death	4	1.03	0.95	1.11	0.447843	670	40599	0.803762
CHMP1A.Q9HD42.OID20930.v1	Death	5	1.02	0.96	1.09	0.531383	902	40599	0.736256
CHMP1A.Q9HD42.OID20930.v1	Death	6	0.99	0.94	1.05	0.802929	1212	40599	0.178094
CHMP1A.Q9HD42.OID20930.v1	Death	7	0.98	0.94	1.04	0.548428	1523	40599	0.169356
CHMP1A.Q9HD42.OID20930.v1	Death	8	0.99	0.95	1.04	0.670594	1819	40599	0.366232
CHMP1A.Q9HD42.OID20930.v1	Death	9	0.99	0.95	1.03	0.652715	2212	40599	0.515648
CHMP1A.Q9HD42.OID20930.v1	Death	10	1	0.96	1.04	0.836326	2590	40599	0.889877
CHMP1A.Q9HD42.OID20930.v1	Death	11	0.99	0.95	1.02	0.50138	3052	40599	0.365221
CHMP1A.Q9HD42.OID20930.v1	Death	12	0.99	0.96	1.02	0.534055	3509	40599	0.452746
CHMP1A.Q9HD42.OID20930.v1	Death	13	0.99	0.96	1.03	0.681598	3826	40599	0.760807
CHMP1A.Q9HD42.OID20930.v1	Death	14	1	0.97	1.03	0.972219	3950	40599	0.565741
CHMP1A.Q9HD42.OID20930.v1	Death	15	1	0.97	1.03	0.992275	3961	40599	0.638662
CHMP1A.Q9HD42.OID20930.v1	Death	16	1	0.97	1.03	0.992275	3961	40599	0.638662
CHMP1A.Q9HD42.OID20930.v1	Death	17	1	0.97	1.03	0.992275	3961	40599	0.638662
NAAA.Q02083.OID20931.v1	Death	1	0.71	0.58	0.86	0.000701983	96	40599	0.675402
NAAA.Q02083.OID20931.v1	Death	2	0.86	0.76	0.97	0.0125324	268	40599	0.18098
NAAA.Q02083.OID20931.v1	Death	3	0.93	0.84	1.01	0.100095	470	40599	0.0266155
NAAA.Q02083.OID20931.v1	Death	4	0.93	0.86	1	0.064565	670	40599	0.210724
NAAA.Q02083.OID20931.v1	Death	5	0.94	0.88	1	0.0494213	902	40599	0.258831
NAAA.Q02083.OID20931.v1	Death	6	0.92	0.87	0.97	0.0044273	1212	40599	0.895285
NAAA.Q02083.OID20931.v1	Death	7	0.93	0.89	0.98	0.00846123	1523	40599	0.49671
NAAA.Q02083.OID20931.v1	Death	8	0.94	0.9	0.99	0.0175801	1819	40599	0.19746
NAAA.Q02083.OID20931.v1	Death	9	0.95	0.91	0.99	0.0120268	2212	40599	0.313083
NAAA.Q02083.OID20931.v1	Death	10	0.94	0.9	0.98	0.00188667	2590	40599	0.853403
NAAA.Q02083.OID20931.v1	Death	11	0.95	0.92	0.99	0.00552535	3052	40599	0.49252
NAAA.Q02083.OID20931.v1	Death	12	0.96	0.92	0.99	0.00852168	3509	40599	0.336237
NAAA.Q02083.OID20931.v1	Death	13	0.96	0.93	0.99	0.0154657	3826	40599	0.179982
NAAA.Q02083.OID20931.v1	Death	14	0.96	0.93	0.99	0.0123692	3950	40599	0.245876
NAAA.Q02083.OID20931.v1	Death	15	0.96	0.93	0.99	0.0126927	3961	40599	0.232423
NAAA.Q02083.OID20931.v1	Death	16	0.96	0.93	0.99	0.0126927	3961	40599	0.232423
NAAA.Q02083.OID20931.v1	Death	17	0.96	0.93	0.99	0.0126927	3961	40599	0.232423
SERPINB9.P50453.OID20932.v1	Death	1	1.04	0.85	1.28	0.680217	96	40599	0.876238
SERPINB9.P50453.OID20932.v1	Death	2	0.96	0.85	1.09	0.547448	268	40599	0.312655
SERPINB9.P50453.OID20932.v1	Death	3	0.99	0.91	1.09	0.86545	470	40599	0.822613
SERPINB9.P50453.OID20932.v1	Death	4	0.99	0.92	1.07	0.807061	670	40599	0.766519
SERPINB9.P50453.OID20932.v1	Death	5	0.98	0.92	1.05	0.581168	902	40599	0.6901
SERPINB9.P50453.OID20932.v1	Death	6	0.99	0.93	1.04	0.617053	1212	40599	0.969175
SERPINB9.P50453.OID20932.v1	Death	7	0.97	0.92	1.02	0.225101	1523	40599	0.364308
SERPINB9.P50453.OID20932.v1	Death	8	0.98	0.93	1.03	0.358123	1819	40599	0.746636
SERPINB9.P50453.OID20932.v1	Death	9	0.98	0.94	1.02	0.404014	2212	40599	0.975907
SERPINB9.P50453.OID20932.v1	Death	10	0.99	0.95	1.03	0.534545	2590	40599	0.647645
SERPINB9.P50453.OID20932.v1	Death	11	0.99	0.95	1.03	0.558068	3052	40599	0.671234
SERPINB9.P50453.OID20932.v1	Death	12	0.99	0.96	1.02	0.479045	3509	40599	0.973124
SERPINB9.P50453.OID20932.v1	Death	13	0.98	0.95	1.01	0.253617	3826	40599	0.324461
SERPINB9.P50453.OID20932.v1	Death	14	0.98	0.95	1.01	0.248849	3950	40599	0.318103
SERPINB9.P50453.OID20932.v1	Death	15	0.98	0.95	1.01	0.251709	3961	40599	0.320704
SERPINB9.P50453.OID20932.v1	Death	16	0.98	0.95	1.01	0.251709	3961	40599	0.320704
SERPINB9.P50453.OID20932.v1	Death	17	0.98	0.95	1.01	0.251709	3961	40599	0.320704
GFRA3.O60609.OID20933.v1	Death	1	0.79	0.64	0.97	0.0247618	96	40599	0.600283
GFRA3.O60609.OID20933.v1	Death	2	0.9	0.79	1.02	0.0896331	268	40599	0.520312
GFRA3.O60609.OID20933.v1	Death	3	0.97	0.89	1.07	0.574388	470	40599	0.0328559
GFRA3.O60609.OID20933.v1	Death	4	0.94	0.87	1.02	0.119293	670	40599	0.644052
GFRA3.O60609.OID20933.v1	Death	5	0.97	0.9	1.03	0.310366	902	40599	0.144258
GFRA3.O60609.OID20933.v1	Death	6	0.99	0.93	1.05	0.784283	1212	40599	0.0155537
GFRA3.O60609.OID20933.v1	Death	7	1.01	0.96	1.06	0.778196	1523	40599	0.00859891
GFRA3.O60609.OID20933.v1	Death	8	1	0.95	1.05	0.899324	1819	40599	0.183209
GFRA3.O60609.OID20933.v1	Death	9	0.99	0.95	1.04	0.774429	2212	40599	0.357612
GFRA3.O60609.OID20933.v1	Death	10	1.01	0.97	1.05	0.743888	2590	40599	0.213834
GFRA3.O60609.OID20933.v1	Death	11	1.02	0.98	1.06	0.367841	3052	40599	0.0686152
GFRA3.O60609.OID20933.v1	Death	12	1	0.97	1.04	0.882216	3509	40599	0.561538
GFRA3.O60609.OID20933.v1	Death	13	1	0.97	1.04	0.780055	3826	40599	0.372702
GFRA3.O60609.OID20933.v1	Death	14	1.01	0.98	1.04	0.517245	3950	40599	0.121836
GFRA3.O60609.OID20933.v1	Death	15	1.01	0.98	1.05	0.480828	3961	40599	0.0883707
GFRA3.O60609.OID20933.v1	Death	16	1.01	0.98	1.05	0.480828	3961	40599	0.0883707
GFRA3.O60609.OID20933.v1	Death	17	1.01	0.98	1.05	0.480828	3961	40599	0.0883707
DKK4.Q9UBT3.OID20934.v1	Death	1	1.11	0.9	1.37	0.318474	96	40599	0.543166
DKK4.Q9UBT3.OID20934.v1	Death	2	1.08	0.95	1.22	0.246965	268	40599	0.877156
DKK4.Q9UBT3.OID20934.v1	Death	3	1.18	1.07	1.3	0.000552037	470	40599	0.0728201
DKK4.Q9UBT3.OID20934.v1	Death	4	1.15	1.06	1.25	0.000532976	670	40599	0.942682
DKK4.Q9UBT3.OID20934.v1	Death	5	1.16	1.08	1.24	2.62277e-05	902	40599	0.38386
DKK4.Q9UBT3.OID20934.v1	Death	6	1.15	1.09	1.22	2.10037e-06	1212	40599	0.326422
DKK4.Q9UBT3.OID20934.v1	Death	7	1.15	1.09	1.21	1.69537e-07	1523	40599	0.640813
DKK4.Q9UBT3.OID20934.v1	Death	8	1.15	1.09	1.2	2.06212e-08	1819	40599	0.865591
DKK4.Q9UBT3.OID20934.v1	Death	9	1.15	1.1	1.2	6.79423e-10	2212	40599	0.621921
DKK4.Q9UBT3.OID20934.v1	Death	10	1.15	1.1	1.19	3.3357e-11	2590	40599	0.589838
DKK4.Q9UBT3.OID20934.v1	Death	11	1.13	1.09	1.18	4.50267e-11	3052	40599	0.996039
DKK4.Q9UBT3.OID20934.v1	Death	12	1.12	1.08	1.16	3.21845e-10	3509	40599	0.382249
DKK4.Q9UBT3.OID20934.v1	Death	13	1.11	1.07	1.15	9.26844e-10	3826	40599	0.168713
DKK4.Q9UBT3.OID20934.v1	Death	14	1.11	1.07	1.15	8.74555e-10	3950	40599	0.127343
DKK4.Q9UBT3.OID20934.v1	Death	15	1.11	1.07	1.15	5.24827e-10	3961	40599	0.186865
DKK4.Q9UBT3.OID20934.v1	Death	16	1.11	1.07	1.15	5.24827e-10	3961	40599	0.186865
DKK4.Q9UBT3.OID20934.v1	Death	17	1.11	1.07	1.15	5.24827e-10	3961	40599	0.186865
EFNA4.P52798.OID20935.v1	Death	1	1.57	1.26	1.96	5.73666e-05	96	40599	0.0849599
EFNA4.P52798.OID20935.v1	Death	2	1.69	1.48	1.93	1.50687e-14	268	40599	0.324734
EFNA4.P52798.OID20935.v1	Death	3	1.59	1.44	1.76	1.63059e-19	470	40599	0.281853
EFNA4.P52798.OID20935.v1	Death	4	1.44	1.33	1.57	1.10441e-17	670	40599	0.000377127
EFNA4.P52798.OID20935.v1	Death	5	1.48	1.38	1.59	1.21635e-26	902	40599	0.438821
EFNA4.P52798.OID20935.v1	Death	6	1.48	1.39	1.58	5.92924e-35	1212	40599	0.852147
EFNA4.P52798.OID20935.v1	Death	7	1.49	1.41	1.57	2.87872e-44	1523	40599	0.685021
EFNA4.P52798.OID20935.v1	Death	8	1.47	1.4	1.55	1.53025e-49	1819	40599	0.980842
EFNA4.P52798.OID20935.v1	Death	9	1.43	1.36	1.5	2.33326e-51	2212	40599	0.582955
EFNA4.P52798.OID20935.v1	Death	10	1.4	1.35	1.47	3.18557e-54	2590	40599	0.236675
EFNA4.P52798.OID20935.v1	Death	11	1.39	1.34	1.45	2.97336e-60	3052	40599	0.684933
EFNA4.P52798.OID20935.v1	Death	12	1.36	1.31	1.41	9.33169e-60	3509	40599	0.155172
EFNA4.P52798.OID20935.v1	Death	13	1.35	1.3	1.39	8.31381e-61	3826	40599	0.129821
EFNA4.P52798.OID20935.v1	Death	14	1.35	1.3	1.39	1.23497e-62	3950	40599	0.131178
EFNA4.P52798.OID20935.v1	Death	15	1.35	1.3	1.39	2.93971e-63	3961	40599	0.199417
EFNA4.P52798.OID20935.v1	Death	16	1.35	1.3	1.39	2.93971e-63	3961	40599	0.199417
EFNA4.P52798.OID20935.v1	Death	17	1.35	1.3	1.39	2.93971e-63	3961	40599	0.199417
VWC2.Q2TAL6.OID20936.v1	Death	1	1.28	1.03	1.58	0.0259196	96	40599	0.246961
VWC2.Q2TAL6.OID20936.v1	Death	2	1.26	1.11	1.43	0.000351383	268	40599	0.682884
VWC2.Q2TAL6.OID20936.v1	Death	3	1.23	1.12	1.36	1.80388e-05	470	40599	0.937927
VWC2.Q2TAL6.OID20936.v1	Death	4	1.21	1.12	1.32	2.72478e-06	670	40599	0.68913
VWC2.Q2TAL6.OID20936.v1	Death	5	1.26	1.18	1.35	8.38254e-11	902	40599	0.184177
VWC2.Q2TAL6.OID20936.v1	Death	6	1.25	1.18	1.33	4.17866e-13	1212	40599	0.172841
VWC2.Q2TAL6.OID20936.v1	Death	7	1.23	1.16	1.3	6.69818e-14	1523	40599	0.849148
VWC2.Q2TAL6.OID20936.v1	Death	8	1.21	1.15	1.27	2.31114e-14	1819	40599	0.696632
VWC2.Q2TAL6.OID20936.v1	Death	9	1.21	1.15	1.26	2.20204e-16	2212	40599	0.817238
VWC2.Q2TAL6.OID20936.v1	Death	10	1.18	1.14	1.23	1.10978e-15	2590	40599	0.271343
VWC2.Q2TAL6.OID20936.v1	Death	11	1.19	1.15	1.24	4.59747e-19	3052	40599	0.625733
VWC2.Q2TAL6.OID20936.v1	Death	12	1.18	1.13	1.22	4.62768e-19	3509	40599	0.853238
VWC2.Q2TAL6.OID20936.v1	Death	13	1.17	1.14	1.22	2.4571e-20	3826	40599	0.573558
VWC2.Q2TAL6.OID20936.v1	Death	14	1.18	1.14	1.22	1.39518e-21	3950	40599	0.389977
VWC2.Q2TAL6.OID20936.v1	Death	15	1.18	1.14	1.22	7.72428e-22	3961	40599	0.294898
VWC2.Q2TAL6.OID20936.v1	Death	16	1.18	1.14	1.22	7.72428e-22	3961	40599	0.294898
VWC2.Q2TAL6.OID20936.v1	Death	17	1.18	1.14	1.22	7.72428e-22	3961	40599	0.294898
FKBP5.Q13451.OID20937.v1	Death	1	1.27	1.04	1.56	0.0196186	96	40599	0.748355
FKBP5.Q13451.OID20937.v1	Death	2	1.17	1.03	1.32	0.0129543	268	40599	0.11765
FKBP5.Q13451.OID20937.v1	Death	3	1.17	1.07	1.28	0.000816187	470	40599	0.647944
FKBP5.Q13451.OID20937.v1	Death	4	1.15	1.07	1.25	0.000251484	670	40599	0.551598
FKBP5.Q13451.OID20937.v1	Death	5	1.11	1.04	1.19	0.0018296	902	40599	0.0546707
FKBP5.Q13451.OID20937.v1	Death	6	1.08	1.02	1.14	0.0114636	1212	40599	0.00618209
FKBP5.Q13451.OID20937.v1	Death	7	1.05	1	1.1	0.0670257	1523	40599	0.000586279
FKBP5.Q13451.OID20937.v1	Death	8	1.06	1.01	1.11	0.020901	1819	40599	0.019847
FKBP5.Q13451.OID20937.v1	Death	9	1.06	1.01	1.1	0.0113128	2212	40599	0.0805692
FKBP5.Q13451.OID20937.v1	Death	10	1.06	1.02	1.1	0.00372947	2590	40599	0.25117
FKBP5.Q13451.OID20937.v1	Death	11	1.06	1.02	1.1	0.00264541	3052	40599	0.262855
FKBP5.Q13451.OID20937.v1	Death	12	1.05	1.02	1.09	0.0026892	3509	40599	0.152533
FKBP5.Q13451.OID20937.v1	Death	13	1.05	1.01	1.08	0.0067929	3826	40599	0.0300893
FKBP5.Q13451.OID20937.v1	Death	14	1.05	1.01	1.08	0.00618973	3950	40599	0.0296605
FKBP5.Q13451.OID20937.v1	Death	15	1.04	1.01	1.08	0.00636579	3961	40599	0.0262929
FKBP5.Q13451.OID20937.v1	Death	16	1.04	1.01	1.08	0.00636579	3961	40599	0.0262929
FKBP5.Q13451.OID20937.v1	Death	17	1.04	1.01	1.08	0.00636579	3961	40599	0.0262929
RSPO1.Q2MKA7.OID20938.v1	Death	1	1.58	1.27	1.95	2.63849e-05	96	40599	0.558405
RSPO1.Q2MKA7.OID20938.v1	Death	2	1.45	1.28	1.64	1.12547e-08	268	40599	0.333308
RSPO1.Q2MKA7.OID20938.v1	Death	3	1.43	1.3	1.57	4.53446e-13	470	40599	0.3579
RSPO1.Q2MKA7.OID20938.v1	Death	4	1.38	1.27	1.5	5.47827e-15	670	40599	0.184788
RSPO1.Q2MKA7.OID20938.v1	Death	5	1.35	1.26	1.45	2.70599e-17	902	40599	0.139194
RSPO1.Q2MKA7.OID20938.v1	Death	6	1.35	1.27	1.44	6.4654e-23	1212	40599	0.718084
RSPO1.Q2MKA7.OID20938.v1	Death	7	1.34	1.27	1.41	2.88807e-26	1523	40599	0.438612
RSPO1.Q2MKA7.OID20938.v1	Death	8	1.31	1.25	1.38	4.43239e-27	1819	40599	0.213652
RSPO1.Q2MKA7.OID20938.v1	Death	9	1.29	1.23	1.35	1.34193e-28	2212	40599	0.171642
RSPO1.Q2MKA7.OID20938.v1	Death	10	1.26	1.21	1.32	6.04103e-29	2590	40599	0.0158598
RSPO1.Q2MKA7.OID20938.v1	Death	11	1.26	1.21	1.31	1.15535e-32	3052	40599	0.12565
RSPO1.Q2MKA7.OID20938.v1	Death	12	1.25	1.2	1.29	1.70322e-34	3509	40599	0.20059
RSPO1.Q2MKA7.OID20938.v1	Death	13	1.23	1.19	1.28	1.65767e-33	3826	40599	0.050916
RSPO1.Q2MKA7.OID20938.v1	Death	14	1.23	1.19	1.27	1.59538e-34	3950	40599	0.0599879
RSPO1.Q2MKA7.OID20938.v1	Death	15	1.23	1.19	1.27	1.6014e-34	3961	40599	0.0598536
RSPO1.Q2MKA7.OID20938.v1	Death	16	1.23	1.19	1.27	1.6014e-34	3961	40599	0.0598536
RSPO1.Q2MKA7.OID20938.v1	Death	17	1.23	1.19	1.27	1.6014e-34	3961	40599	0.0598536
WFIKKN1.Q96NZ8.OID20939.v1	Death	1	0.76	0.61	0.94	0.0125267	96	40599	0.324125
WFIKKN1.Q96NZ8.OID20939.v1	Death	2	0.8	0.7	0.91	0.000587497	268	40599	0.763023
WFIKKN1.Q96NZ8.OID20939.v1	Death	3	0.78	0.71	0.86	8.14616e-07	470	40599	0.418863
WFIKKN1.Q96NZ8.OID20939.v1	Death	4	0.82	0.76	0.89	1.67272e-06	670	40599	0.60672
WFIKKN1.Q96NZ8.OID20939.v1	Death	5	0.84	0.78	0.9	5.7469e-07	902	40599	0.237596
WFIKKN1.Q96NZ8.OID20939.v1	Death	6	0.85	0.8	0.9	1.9287e-07	1212	40599	0.235627
WFIKKN1.Q96NZ8.OID20939.v1	Death	7	0.85	0.81	0.9	1.15999e-08	1523	40599	0.679862
WFIKKN1.Q96NZ8.OID20939.v1	Death	8	0.86	0.82	0.9	6.16123e-10	1819	40599	0.855528
WFIKKN1.Q96NZ8.OID20939.v1	Death	9	0.86	0.82	0.9	1.51944e-11	2212	40599	0.687551
WFIKKN1.Q96NZ8.OID20939.v1	Death	10	0.87	0.83	0.91	3.07211e-11	2590	40599	0.339275
WFIKKN1.Q96NZ8.OID20939.v1	Death	11	0.88	0.84	0.91	9.27306e-12	3052	40599	0.169358
WFIKKN1.Q96NZ8.OID20939.v1	Death	12	0.88	0.85	0.91	1.32843e-12	3509	40599	0.447622
WFIKKN1.Q96NZ8.OID20939.v1	Death	13	0.88	0.85	0.91	2.7762e-13	3826	40599	0.615862
WFIKKN1.Q96NZ8.OID20939.v1	Death	14	0.88	0.85	0.91	2.17609e-13	3950	40599	0.675844
WFIKKN1.Q96NZ8.OID20939.v1	Death	15	0.88	0.85	0.91	1.77947e-13	3961	40599	0.747405
WFIKKN1.Q96NZ8.OID20939.v1	Death	16	0.88	0.85	0.91	1.77947e-13	3961	40599	0.747405
WFIKKN1.Q96NZ8.OID20939.v1	Death	17	0.88	0.85	0.91	1.77947e-13	3961	40599	0.747405
CDCP1.Q9H5V8.OID20940.v1	Death	1	2.08	1.66	2.61	1.97218e-10	96	40599	0.456813
CDCP1.Q9H5V8.OID20940.v1	Death	2	1.93	1.69	2.21	2.05216e-21	268	40599	0.468058
CDCP1.Q9H5V8.OID20940.v1	Death	3	1.74	1.57	1.93	7.31163e-26	470	40599	0.0210284
CDCP1.Q9H5V8.OID20940.v1	Death	4	1.58	1.45	1.72	8.77254e-25	670	40599	1.91257e-05
CDCP1.Q9H5V8.OID20940.v1	Death	5	1.54	1.43	1.66	1.57194e-29	902	40599	0.00199787
CDCP1.Q9H5V8.OID20940.v1	Death	6	1.52	1.43	1.63	7.11873e-37	1212	40599	0.0527798
CDCP1.Q9H5V8.OID20940.v1	Death	7	1.52	1.44	1.62	1.22275e-45	1523	40599	0.120633
CDCP1.Q9H5V8.OID20940.v1	Death	8	1.47	1.39	1.55	1.92303e-45	1819	40599	0.0141589
CDCP1.Q9H5V8.OID20940.v1	Death	9	1.42	1.35	1.49	9.72742e-46	2212	40599	0.00772374
CDCP1.Q9H5V8.OID20940.v1	Death	10	1.39	1.33	1.45	3.93158e-46	2590	40599	0.000741419
CDCP1.Q9H5V8.OID20940.v1	Death	11	1.36	1.3	1.42	1.54662e-47	3052	40599	0.00143272
CDCP1.Q9H5V8.OID20940.v1	Death	12	1.35	1.3	1.41	2.97458e-52	3509	40599	0.0331667
CDCP1.Q9H5V8.OID20940.v1	Death	13	1.34	1.3	1.4	7.75527e-55	3826	40599	0.0917263
CDCP1.Q9H5V8.OID20940.v1	Death	14	1.34	1.3	1.4	1.30882e-56	3950	40599	0.127857
CDCP1.Q9H5V8.OID20940.v1	Death	15	1.34	1.3	1.4	9.80422e-57	3961	40599	0.148311
CDCP1.Q9H5V8.OID20940.v1	Death	16	1.34	1.3	1.4	9.80422e-57	3961	40599	0.148311
CDCP1.Q9H5V8.OID20940.v1	Death	17	1.34	1.3	1.4	9.80422e-57	3961	40599	0.148311
IFNGR2.P38484.OID20941.v1	Death	1	1.09	0.88	1.33	0.429821	96	40599	0.882845
IFNGR2.P38484.OID20941.v1	Death	2	1.19	1.05	1.34	0.00618554	268	40599	0.322526
IFNGR2.P38484.OID20941.v1	Death	3	1.19	1.08	1.3	0.000255936	470	40599	0.980986
IFNGR2.P38484.OID20941.v1	Death	4	1.18	1.09	1.27	3.6356e-05	670	40599	0.803056
IFNGR2.P38484.OID20941.v1	Death	5	1.14	1.07	1.22	9.77438e-05	902	40599	0.278736
IFNGR2.P38484.OID20941.v1	Death	6	1.11	1.05	1.18	0.000401324	1212	40599	0.0316999
IFNGR2.P38484.OID20941.v1	Death	7	1.09	1.04	1.15	0.000621917	1523	40599	0.0294755
IFNGR2.P38484.OID20941.v1	Death	8	1.09	1.04	1.14	0.000606428	1819	40599	0.0229665
IFNGR2.P38484.OID20941.v1	Death	9	1.08	1.03	1.12	0.000764047	2212	40599	0.0281947
IFNGR2.P38484.OID20941.v1	Death	10	1.06	1.02	1.1	0.00656121	2590	40599	0.00940855
IFNGR2.P38484.OID20941.v1	Death	11	1.05	1.01	1.09	0.00754034	3052	40599	0.0189196
IFNGR2.P38484.OID20941.v1	Death	12	1.07	1.03	1.11	0.000155674	3509	40599	0.877511
IFNGR2.P38484.OID20941.v1	Death	13	1.07	1.04	1.11	5.34995e-05	3826	40599	0.854835
IFNGR2.P38484.OID20941.v1	Death	14	1.07	1.04	1.11	3.57386e-05	3950	40599	0.817259
IFNGR2.P38484.OID20941.v1	Death	15	1.07	1.04	1.11	3.69389e-05	3961	40599	0.815
IFNGR2.P38484.OID20941.v1	Death	16	1.07	1.04	1.11	3.69389e-05	3961	40599	0.815
IFNGR2.P38484.OID20941.v1	Death	17	1.07	1.04	1.11	3.69389e-05	3961	40599	0.815
TBCC.Q15814.OID20942.v1	Death	1	1.14	0.93	1.39	0.203898	96	40599	0.952747
TBCC.Q15814.OID20942.v1	Death	2	1.07	0.95	1.21	0.285429	268	40599	0.25255
TBCC.Q15814.OID20942.v1	Death	3	1.07	0.98	1.18	0.131208	470	40599	0.781132
TBCC.Q15814.OID20942.v1	Death	4	1.06	0.99	1.15	0.107652	670	40599	0.725773
TBCC.Q15814.OID20942.v1	Death	5	1.05	0.98	1.12	0.189508	902	40599	0.288731
TBCC.Q15814.OID20942.v1	Death	6	1.02	0.96	1.07	0.604924	1212	40599	0.0566213
TBCC.Q15814.OID20942.v1	Death	7	1	0.95	1.05	0.95468	1523	40599	0.0235365
TBCC.Q15814.OID20942.v1	Death	8	1	0.96	1.05	0.897157	1819	40599	0.0917358
TBCC.Q15814.OID20942.v1	Death	9	1	0.96	1.04	0.954182	2212	40599	0.166993
TBCC.Q15814.OID20942.v1	Death	10	1.01	0.97	1.05	0.74308	2590	40599	0.467256
TBCC.Q15814.OID20942.v1	Death	11	1.01	0.97	1.04	0.75275	3052	40599	0.519221
TBCC.Q15814.OID20942.v1	Death	12	1.01	0.97	1.04	0.63696	3509	40599	0.664222
TBCC.Q15814.OID20942.v1	Death	13	1	0.97	1.03	0.921956	3826	40599	0.187456
TBCC.Q15814.OID20942.v1	Death	14	1	0.97	1.03	0.873252	3950	40599	0.230324
TBCC.Q15814.OID20942.v1	Death	15	1	0.97	1.03	0.895958	3961	40599	0.197993
TBCC.Q15814.OID20942.v1	Death	16	1	0.97	1.03	0.895958	3961	40599	0.197993
TBCC.Q15814.OID20942.v1	Death	17	1	0.97	1.03	0.895958	3961	40599	0.197993
SCARB2.Q14108.OID20943.v1	Death	1	1.68	1.33	2.11	1.07411e-05	96	40599	0.00395402
SCARB2.Q14108.OID20943.v1	Death	2	1.73	1.51	1.99	5.74135e-15	268	40599	0.485949
SCARB2.Q14108.OID20943.v1	Death	3	1.66	1.49	1.84	2.86912e-21	470	40599	0.613314
SCARB2.Q14108.OID20943.v1	Death	4	1.48	1.35	1.61	3.48919e-18	670	40599	0.000185148
SCARB2.Q14108.OID20943.v1	Death	5	1.51	1.4	1.63	1.31192e-26	902	40599	0.289109
SCARB2.Q14108.OID20943.v1	Death	6	1.52	1.42	1.62	2.57358e-36	1212	40599	0.643892
SCARB2.Q14108.OID20943.v1	Death	7	1.54	1.45	1.63	7.14371e-48	1523	40599	0.258744
SCARB2.Q14108.OID20943.v1	Death	8	1.52	1.44	1.61	3.93966e-54	1819	40599	0.394844
SCARB2.Q14108.OID20943.v1	Death	9	1.46	1.39	1.53	6.6321e-53	2212	40599	0.527694
SCARB2.Q14108.OID20943.v1	Death	10	1.42	1.36	1.49	8.44398e-54	2590	40599	0.158565
SCARB2.Q14108.OID20943.v1	Death	11	1.41	1.36	1.47	3.00777e-60	3052	40599	0.651154
SCARB2.Q14108.OID20943.v1	Death	12	1.38	1.33	1.44	3.90295e-61	3509	40599	0.406993
SCARB2.Q14108.OID20943.v1	Death	13	1.37	1.32	1.43	7.60883e-64	3826	40599	0.585182
SCARB2.Q14108.OID20943.v1	Death	14	1.38	1.33	1.43	3.83606e-66	3950	40599	0.65258
SCARB2.Q14108.OID20943.v1	Death	15	1.38	1.33	1.43	1.22098e-66	3961	40599	0.797544
SCARB2.Q14108.OID20943.v1	Death	16	1.38	1.33	1.43	1.22098e-66	3961	40599	0.797544
SCARB2.Q14108.OID20943.v1	Death	17	1.38	1.33	1.43	1.22098e-66	3961	40599	0.797544
GPC5.P78333.OID20944.v1	Death	1	0.7	0.57	0.86	0.000667365	96	40599	0.304102
GPC5.P78333.OID20944.v1	Death	2	0.71	0.63	0.8	4.51477e-08	268	40599	0.519092
GPC5.P78333.OID20944.v1	Death	3	0.79	0.72	0.87	5.41318e-07	470	40599	0.0193633
GPC5.P78333.OID20944.v1	Death	4	0.8	0.74	0.87	2.56178e-08	670	40599	0.0363228
GPC5.P78333.OID20944.v1	Death	5	0.82	0.77	0.87	3.34935e-09	902	40599	0.0669832
GPC5.P78333.OID20944.v1	Death	6	0.83	0.78	0.88	2.38297e-10	1212	40599	0.0757961
GPC5.P78333.OID20944.v1	Death	7	0.84	0.8	0.88	2.52655e-11	1523	40599	0.0477841
GPC5.P78333.OID20944.v1	Death	8	0.85	0.82	0.9	3.88762e-11	1819	40599	0.0263563
GPC5.P78333.OID20944.v1	Death	9	0.85	0.82	0.89	3.63676e-13	2212	40599	0.207374
GPC5.P78333.OID20944.v1	Death	10	0.88	0.84	0.91	2.67151e-11	2590	40599	0.00625942
GPC5.P78333.OID20944.v1	Death	11	0.87	0.84	0.9	7.11168e-14	3052	40599	0.195771
GPC5.P78333.OID20944.v1	Death	12	0.88	0.85	0.91	2.7033e-14	3509	40599	0.146483
GPC5.P78333.OID20944.v1	Death	13	0.89	0.86	0.91	1.36357e-13	3826	40599	0.0439121
GPC5.P78333.OID20944.v1	Death	14	0.89	0.86	0.92	5.42576e-13	3950	40599	0.0122809
GPC5.P78333.OID20944.v1	Death	15	0.89	0.86	0.92	3.02019e-13	3961	40599	0.0211677
GPC5.P78333.OID20944.v1	Death	16	0.89	0.86	0.92	3.02019e-13	3961	40599	0.0211677
GPC5.P78333.OID20944.v1	Death	17	0.89	0.86	0.92	3.02019e-13	3961	40599	0.0211677
LY96.Q9Y6Y9.OID20945.v1	Death	1	1.15	0.94	1.42	0.177875	96	40599	0.607896
LY96.Q9Y6Y9.OID20945.v1	Death	2	1.23	1.09	1.4	0.00109032	268	40599	0.463323
LY96.Q9Y6Y9.OID20945.v1	Death	3	1.24	1.13	1.36	7.77837e-06	470	40599	0.946531
LY96.Q9Y6Y9.OID20945.v1	Death	4	1.25	1.16	1.36	2.44674e-08	670	40599	0.86609
LY96.Q9Y6Y9.OID20945.v1	Death	5	1.24	1.16	1.33	1.02472e-09	902	40599	0.971657
LY96.Q9Y6Y9.OID20945.v1	Death	6	1.23	1.16	1.3	1.34903e-11	1212	40599	0.806101
LY96.Q9Y6Y9.OID20945.v1	Death	7	1.23	1.17	1.3	9.31075e-15	1523	40599	0.992502
LY96.Q9Y6Y9.OID20945.v1	Death	8	1.22	1.17	1.28	1.62425e-16	1819	40599	0.894472
LY96.Q9Y6Y9.OID20945.v1	Death	9	1.19	1.14	1.25	1.87264e-15	2212	40599	0.17457
LY96.Q9Y6Y9.OID20945.v1	Death	10	1.18	1.13	1.22	3.51225e-15	2590	40599	0.127132
LY96.Q9Y6Y9.OID20945.v1	Death	11	1.18	1.14	1.23	8.04683e-19	3052	40599	0.904212
LY96.Q9Y6Y9.OID20945.v1	Death	12	1.19	1.15	1.23	5.05719e-23	3509	40599	0.28116
LY96.Q9Y6Y9.OID20945.v1	Death	13	1.19	1.15	1.23	1.64759e-23	3826	40599	0.426049
LY96.Q9Y6Y9.OID20945.v1	Death	14	1.19	1.15	1.23	5.15134e-25	3950	40599	0.305557
LY96.Q9Y6Y9.OID20945.v1	Death	15	1.19	1.15	1.23	6.25111e-25	3961	40599	0.330803
LY96.Q9Y6Y9.OID20945.v1	Death	16	1.19	1.15	1.23	6.25111e-25	3961	40599	0.330803
LY96.Q9Y6Y9.OID20945.v1	Death	17	1.19	1.15	1.23	6.25111e-25	3961	40599	0.330803
FLRT2.O43155.OID20946.v1	Death	1	1.37	1.11	1.68	0.00268852	96	40599	0.819423
FLRT2.O43155.OID20946.v1	Death	2	1.34	1.19	1.52	2.2164e-06	268	40599	0.954073
FLRT2.O43155.OID20946.v1	Death	3	1.36	1.24	1.49	4.77737e-11	470	40599	0.883614
FLRT2.O43155.OID20946.v1	Death	4	1.29	1.19	1.39	1.72369e-10	670	40599	0.0478582
FLRT2.O43155.OID20946.v1	Death	5	1.26	1.18	1.35	1.02147e-11	902	40599	0.145169
FLRT2.O43155.OID20946.v1	Death	6	1.26	1.19	1.34	1.09859e-15	1212	40599	0.719683
FLRT2.O43155.OID20946.v1	Death	7	1.26	1.19	1.32	1.74236e-18	1523	40599	0.716157
FLRT2.O43155.OID20946.v1	Death	8	1.24	1.18	1.3	9.95472e-19	1819	40599	0.194997
FLRT2.O43155.OID20946.v1	Death	9	1.19	1.14	1.25	3.41948e-16	2212	40599	0.00891711
FLRT2.O43155.OID20946.v1	Death	10	1.18	1.14	1.23	7.57105e-17	2590	40599	0.0068316
FLRT2.O43155.OID20946.v1	Death	11	1.17	1.13	1.21	3.76553e-17	3052	40599	0.00727762
FLRT2.O43155.OID20946.v1	Death	12	1.16	1.12	1.2	1.96825e-17	3509	40599	0.0141714
FLRT2.O43155.OID20946.v1	Death	13	1.15	1.11	1.19	6.94499e-17	3826	40599	0.00485182
FLRT2.O43155.OID20946.v1	Death	14	1.15	1.11	1.19	6.11904e-18	3950	40599	0.0175539
FLRT2.O43155.OID20946.v1	Death	15	1.15	1.11	1.19	6.65837e-18	3961	40599	0.0184796
FLRT2.O43155.OID20946.v1	Death	16	1.15	1.11	1.19	6.65837e-18	3961	40599	0.0184796
FLRT2.O43155.OID20946.v1	Death	17	1.15	1.11	1.19	6.65837e-18	3961	40599	0.0184796
TMPRSS5.Q9H3S3.OID20947.v1	Death	1	0.82	0.66	1.01	0.0564739	96	40599	0.656949
TMPRSS5.Q9H3S3.OID20947.v1	Death	2	0.96	0.85	1.09	0.554812	268	40599	0.507945
TMPRSS5.Q9H3S3.OID20947.v1	Death	3	1.01	0.92	1.11	0.834025	470	40599	0.0731356
TMPRSS5.Q9H3S3.OID20947.v1	Death	4	1	0.92	1.08	0.909707	670	40599	0.418375
TMPRSS5.Q9H3S3.OID20947.v1	Death	5	0.96	0.9	1.03	0.243352	902	40599	0.382372
TMPRSS5.Q9H3S3.OID20947.v1	Death	6	0.98	0.93	1.04	0.571858	1212	40599	0.521409
TMPRSS5.Q9H3S3.OID20947.v1	Death	7	1	0.95	1.06	0.944027	1523	40599	0.0695143
TMPRSS5.Q9H3S3.OID20947.v1	Death	8	0.99	0.95	1.04	0.835003	1819	40599	0.235123
TMPRSS5.Q9H3S3.OID20947.v1	Death	9	0.99	0.95	1.03	0.604733	2212	40599	0.697416
TMPRSS5.Q9H3S3.OID20947.v1	Death	10	0.99	0.95	1.03	0.488567	2590	40599	0.736301
TMPRSS5.Q9H3S3.OID20947.v1	Death	11	0.99	0.96	1.03	0.636538	3052	40599	0.955184
TMPRSS5.Q9H3S3.OID20947.v1	Death	12	0.99	0.95	1.02	0.454812	3509	40599	0.803405
TMPRSS5.Q9H3S3.OID20947.v1	Death	13	0.99	0.96	1.02	0.514181	3826	40599	0.974818
TMPRSS5.Q9H3S3.OID20947.v1	Death	14	0.99	0.96	1.02	0.49582	3950	40599	0.966237
TMPRSS5.Q9H3S3.OID20947.v1	Death	15	0.99	0.96	1.02	0.512913	3961	40599	0.967664
TMPRSS5.Q9H3S3.OID20947.v1	Death	16	0.99	0.96	1.02	0.512913	3961	40599	0.967664
TMPRSS5.Q9H3S3.OID20947.v1	Death	17	0.99	0.96	1.02	0.512913	3961	40599	0.967664
SETMAR.Q53H47.OID20948.v1	Death	1	1.52	1.22	1.89	0.00016195	96	40599	0.724362
SETMAR.Q53H47.OID20948.v1	Death	2	1.29	1.13	1.47	0.000149953	268	40599	0.0208969
SETMAR.Q53H47.OID20948.v1	Death	3	1.25	1.13	1.38	1.01644e-05	470	40599	0.0184576
SETMAR.Q53H47.OID20948.v1	Death	4	1.2	1.1	1.3	1.78532e-05	670	40599	0.00331243
SETMAR.Q53H47.OID20948.v1	Death	5	1.16	1.08	1.25	3.68737e-05	902	40599	0.00965039
SETMAR.Q53H47.OID20948.v1	Death	6	1.13	1.06	1.2	0.000176336	1212	40599	0.00364424
SETMAR.Q53H47.OID20948.v1	Death	7	1.13	1.07	1.19	1.44972e-05	1523	40599	0.0396354
SETMAR.Q53H47.OID20948.v1	Death	8	1.12	1.07	1.18	9.79248e-06	1819	40599	0.0306022
SETMAR.Q53H47.OID20948.v1	Death	9	1.1	1.05	1.15	8.1438e-05	2212	40599	0.00672498
SETMAR.Q53H47.OID20948.v1	Death	10	1.08	1.04	1.13	0.00031356	2590	40599	0.00932792
SETMAR.Q53H47.OID20948.v1	Death	11	1.08	1.04	1.12	0.000204886	3052	40599	0.0263128
SETMAR.Q53H47.OID20948.v1	Death	12	1.07	1.03	1.11	0.00039977	3509	40599	0.0120566
SETMAR.Q53H47.OID20948.v1	Death	13	1.06	1.02	1.1	0.000896831	3826	40599	0.0047494
SETMAR.Q53H47.OID20948.v1	Death	14	1.06	1.03	1.1	0.000532348	3950	40599	0.0104331
SETMAR.Q53H47.OID20948.v1	Death	15	1.06	1.03	1.1	0.000608152	3961	40599	0.00816147
SETMAR.Q53H47.OID20948.v1	Death	16	1.06	1.03	1.1	0.000608152	3961	40599	0.00816147
SETMAR.Q53H47.OID20948.v1	Death	17	1.06	1.03	1.1	0.000608152	3961	40599	0.00816147
GLB1.P16278.OID20949.v1	Death	1	0.9	0.73	1.12	0.339374	96	40599	0.16214
GLB1.P16278.OID20949.v1	Death	2	1	0.88	1.13	0.955794	268	40599	0.525947
GLB1.P16278.OID20949.v1	Death	3	1.03	0.94	1.14	0.496152	470	40599	0.710609
GLB1.P16278.OID20949.v1	Death	4	1.05	0.96	1.13	0.282668	670	40599	0.905767
GLB1.P16278.OID20949.v1	Death	5	1.02	0.95	1.1	0.532314	902	40599	0.56142
GLB1.P16278.OID20949.v1	Death	6	1.02	0.96	1.09	0.488172	1212	40599	0.597278
GLB1.P16278.OID20949.v1	Death	7	1.02	0.97	1.08	0.418952	1523	40599	0.477696
GLB1.P16278.OID20949.v1	Death	8	1.03	0.98	1.09	0.189066	1819	40599	0.949201
GLB1.P16278.OID20949.v1	Death	9	1.02	0.97	1.06	0.438437	2212	40599	0.408338
GLB1.P16278.OID20949.v1	Death	10	1.02	0.98	1.06	0.360451	2590	40599	0.71686
GLB1.P16278.OID20949.v1	Death	11	1.02	0.98	1.06	0.368884	3052	40599	0.707223
GLB1.P16278.OID20949.v1	Death	12	1.03	0.99	1.06	0.161017	3509	40599	0.724383
GLB1.P16278.OID20949.v1	Death	13	1.03	1	1.07	0.0747799	3826	40599	0.345706
GLB1.P16278.OID20949.v1	Death	14	1.03	1	1.07	0.0508132	3950	40599	0.278663
GLB1.P16278.OID20949.v1	Death	15	1.03	1	1.07	0.0540974	3961	40599	0.30831
GLB1.P16278.OID20949.v1	Death	16	1.03	1	1.07	0.0540974	3961	40599	0.30831
GLB1.P16278.OID20949.v1	Death	17	1.03	1	1.07	0.0540974	3961	40599	0.30831
RHOC.P08134.OID20950.v1	Death	1	1.14	0.93	1.39	0.210747	96	40599	0.871292
RHOC.P08134.OID20950.v1	Death	2	1.05	0.93	1.18	0.440705	268	40599	0.316609
RHOC.P08134.OID20950.v1	Death	3	1.08	0.99	1.19	0.0811826	470	40599	0.583147
RHOC.P08134.OID20950.v1	Death	4	1.08	1	1.16	0.0542997	670	40599	0.832628
RHOC.P08134.OID20950.v1	Death	5	1.05	0.98	1.12	0.134909	902	40599	0.366236
RHOC.P08134.OID20950.v1	Death	6	1.03	0.97	1.09	0.364939	1212	40599	0.120749
RHOC.P08134.OID20950.v1	Death	7	1.01	0.96	1.06	0.629303	1523	40599	0.0629689
RHOC.P08134.OID20950.v1	Death	8	1.02	0.97	1.07	0.457016	1819	40599	0.183561
RHOC.P08134.OID20950.v1	Death	9	1.02	0.97	1.06	0.465605	2212	40599	0.249584
RHOC.P08134.OID20950.v1	Death	10	1.03	0.99	1.07	0.189051	2590	40599	0.879955
RHOC.P08134.OID20950.v1	Death	11	1.02	0.99	1.06	0.239171	3052	40599	0.605165
RHOC.P08134.OID20950.v1	Death	12	1.02	0.98	1.05	0.291451	3509	40599	0.403951
RHOC.P08134.OID20950.v1	Death	13	1.01	0.98	1.05	0.419385	3826	40599	0.162988
RHOC.P08134.OID20950.v1	Death	14	1.02	0.98	1.05	0.325881	3950	40599	0.29013
RHOC.P08134.OID20950.v1	Death	15	1.02	0.98	1.05	0.32843	3961	40599	0.278944
RHOC.P08134.OID20950.v1	Death	16	1.02	0.98	1.05	0.32843	3961	40599	0.278944
RHOC.P08134.OID20950.v1	Death	17	1.02	0.98	1.05	0.32843	3961	40599	0.278944
MDGA1.Q8NFP4.OID20951.v1	Death	1	1.05	0.85	1.3	0.622864	96	40599	0.138071
MDGA1.Q8NFP4.OID20951.v1	Death	2	0.94	0.83	1.07	0.340834	268	40599	0.83654
MDGA1.Q8NFP4.OID20951.v1	Death	3	1	0.91	1.1	0.953803	470	40599	0.0880706
MDGA1.Q8NFP4.OID20951.v1	Death	4	1.01	0.93	1.09	0.788	670	40599	0.0660124
MDGA1.Q8NFP4.OID20951.v1	Death	5	0.99	0.93	1.06	0.826403	902	40599	0.576741
MDGA1.Q8NFP4.OID20951.v1	Death	6	0.99	0.93	1.05	0.744318	1212	40599	0.652586
MDGA1.Q8NFP4.OID20951.v1	Death	7	1.02	0.97	1.08	0.358501	1523	40599	0.0136436
MDGA1.Q8NFP4.OID20951.v1	Death	8	1.01	0.96	1.06	0.686948	1819	40599	0.406893
MDGA1.Q8NFP4.OID20951.v1	Death	9	1	0.96	1.04	0.926519	2212	40599	0.958659
MDGA1.Q8NFP4.OID20951.v1	Death	10	1	0.96	1.04	0.956256	2590	40599	0.948725
MDGA1.Q8NFP4.OID20951.v1	Death	11	1	0.96	1.03	0.803011	3052	40599	0.633378
MDGA1.Q8NFP4.OID20951.v1	Death	12	0.99	0.95	1.02	0.463828	3509	40599	0.328156
MDGA1.Q8NFP4.OID20951.v1	Death	13	0.99	0.96	1.02	0.492323	3826	40599	0.480045
MDGA1.Q8NFP4.OID20951.v1	Death	14	0.99	0.96	1.03	0.676177	3950	40599	0.979123
MDGA1.Q8NFP4.OID20951.v1	Death	15	0.99	0.96	1.03	0.70796	3961	40599	0.880664
MDGA1.Q8NFP4.OID20951.v1	Death	16	0.99	0.96	1.03	0.70796	3961	40599	0.880664
MDGA1.Q8NFP4.OID20951.v1	Death	17	0.99	0.96	1.03	0.70796	3961	40599	0.880664
TXLNA.P40222.OID20952.v1	Death	1	1.24	1.01	1.52	0.0392566	96	40599	0.930383
TXLNA.P40222.OID20952.v1	Death	2	1.05	0.93	1.19	0.435076	268	40599	0.0200113
TXLNA.P40222.OID20952.v1	Death	3	1.07	0.97	1.17	0.174256	470	40599	0.451331
TXLNA.P40222.OID20952.v1	Death	4	1.06	0.98	1.14	0.159967	670	40599	0.435774
TXLNA.P40222.OID20952.v1	Death	5	1.04	0.97	1.11	0.225722	902	40599	0.295715
TXLNA.P40222.OID20952.v1	Death	6	1.01	0.95	1.07	0.824809	1212	40599	0.0291496
TXLNA.P40222.OID20952.v1	Death	7	0.99	0.94	1.05	0.816397	1523	40599	0.0156299
TXLNA.P40222.OID20952.v1	Death	8	1	0.95	1.05	0.981041	1819	40599	0.0775225
TXLNA.P40222.OID20952.v1	Death	9	1	0.96	1.05	0.844244	2212	40599	0.379205
TXLNA.P40222.OID20952.v1	Death	10	1.01	0.97	1.05	0.686857	2590	40599	0.783892
TXLNA.P40222.OID20952.v1	Death	11	1	0.97	1.04	0.815784	3052	40599	0.652216
TXLNA.P40222.OID20952.v1	Death	12	1.01	0.97	1.04	0.735663	3509	40599	0.703194
TXLNA.P40222.OID20952.v1	Death	13	1	0.97	1.03	0.924698	3826	40599	0.188986
TXLNA.P40222.OID20952.v1	Death	14	1	0.97	1.03	0.947187	3950	40599	0.188947
TXLNA.P40222.OID20952.v1	Death	15	1	0.97	1.03	0.935211	3961	40599	0.168526
TXLNA.P40222.OID20952.v1	Death	16	1	0.97	1.03	0.935211	3961	40599	0.168526
TXLNA.P40222.OID20952.v1	Death	17	1	0.97	1.03	0.935211	3961	40599	0.168526
TNFSF14.O43557.OID20953.v1	Death	1	1.35	1.1	1.65	0.0038961	96	40599	0.704311
TNFSF14.O43557.OID20953.v1	Death	2	1.22	1.08	1.38	0.0016243	268	40599	0.334816
TNFSF14.O43557.OID20953.v1	Death	3	1.22	1.11	1.33	3.63735e-05	470	40599	0.36714
TNFSF14.O43557.OID20953.v1	Death	4	1.17	1.09	1.27	5.00944e-05	670	40599	0.127752
TNFSF14.O43557.OID20953.v1	Death	5	1.14	1.07	1.22	9.16739e-05	902	40599	0.0304119
TNFSF14.O43557.OID20953.v1	Death	6	1.12	1.05	1.18	0.00018207	1212	40599	0.020136
TNFSF14.O43557.OID20953.v1	Death	7	1.11	1.06	1.17	4.24853e-05	1523	40599	0.0926323
TNFSF14.O43557.OID20953.v1	Death	8	1.11	1.06	1.16	1.42326e-05	1819	40599	0.142244
TNFSF14.O43557.OID20953.v1	Death	9	1.11	1.06	1.16	1.89557e-06	2212	40599	0.525045
TNFSF14.O43557.OID20953.v1	Death	10	1.11	1.06	1.15	5.55434e-07	2590	40599	0.531141
TNFSF14.O43557.OID20953.v1	Death	11	1.1	1.06	1.14	1.73839e-07	3052	40599	0.467967
TNFSF14.O43557.OID20953.v1	Death	12	1.09	1.06	1.13	2.09179e-07	3509	40599	0.26028
TNFSF14.O43557.OID20953.v1	Death	13	1.09	1.06	1.13	8.35169e-08	3826	40599	0.307541
TNFSF14.O43557.OID20953.v1	Death	14	1.09	1.06	1.13	5.75072e-08	3950	40599	0.309756
TNFSF14.O43557.OID20953.v1	Death	15	1.09	1.06	1.13	9.42166e-08	3961	40599	0.227478
TNFSF14.O43557.OID20953.v1	Death	16	1.09	1.06	1.13	9.42166e-08	3961	40599	0.227478
TNFSF14.O43557.OID20953.v1	Death	17	1.09	1.06	1.13	9.42166e-08	3961	40599	0.227478
MASP1.P48740.OID20954.v1	Death	1	0.9	0.74	1.11	0.336095	96	40599	0.844148
MASP1.P48740.OID20954.v1	Death	2	0.99	0.87	1.12	0.826802	268	40599	0.426561
MASP1.P48740.OID20954.v1	Death	3	1.04	0.94	1.14	0.447305	470	40599	0.262819
MASP1.P48740.OID20954.v1	Death	4	1.01	0.94	1.1	0.725984	670	40599	0.922029
MASP1.P48740.OID20954.v1	Death	5	0.99	0.93	1.06	0.793463	902	40599	0.48743
MASP1.P48740.OID20954.v1	Death	6	1	0.94	1.06	0.985671	1212	40599	0.967365
MASP1.P48740.OID20954.v1	Death	7	1.01	0.96	1.07	0.649108	1523	40599	0.500953
MASP1.P48740.OID20954.v1	Death	8	1.01	0.96	1.05	0.824808	1819	40599	0.980873
MASP1.P48740.OID20954.v1	Death	9	1	0.95	1.04	0.851875	2212	40599	0.677928
MASP1.P48740.OID20954.v1	Death	10	1	0.96	1.04	0.86442	2590	40599	0.979241
MASP1.P48740.OID20954.v1	Death	11	0.98	0.95	1.02	0.392369	3052	40599	0.16952
MASP1.P48740.OID20954.v1	Death	12	0.99	0.96	1.02	0.522151	3509	40599	0.532683
MASP1.P48740.OID20954.v1	Death	13	0.99	0.96	1.02	0.634099	3826	40599	0.882928
MASP1.P48740.OID20954.v1	Death	14	0.99	0.96	1.03	0.727017	3950	40599	0.935069
MASP1.P48740.OID20954.v1	Death	15	1	0.96	1.03	0.766201	3961	40599	0.840148
MASP1.P48740.OID20954.v1	Death	16	1	0.96	1.03	0.766201	3961	40599	0.840148
MASP1.P48740.OID20954.v1	Death	17	1	0.96	1.03	0.766201	3961	40599	0.840148
STAMBP.O95630.OID20955.v1	Death	1	1.1	0.9	1.35	0.341552	96	40599	0.548669
STAMBP.O95630.OID20955.v1	Death	2	1.06	0.94	1.2	0.352841	268	40599	0.292454
STAMBP.O95630.OID20955.v1	Death	3	1.06	0.96	1.16	0.230677	470	40599	0.52553
STAMBP.O95630.OID20955.v1	Death	4	1.07	0.99	1.15	0.101432	670	40599	0.799229
STAMBP.O95630.OID20955.v1	Death	5	1.05	0.98	1.12	0.159827	902	40599	0.386147
STAMBP.O95630.OID20955.v1	Death	6	1.02	0.97	1.08	0.416255	1212	40599	0.103147
STAMBP.O95630.OID20955.v1	Death	7	1	0.95	1.05	0.972016	1523	40599	0.0131765
STAMBP.O95630.OID20955.v1	Death	8	1.01	0.96	1.06	0.689261	1819	40599	0.12444
STAMBP.O95630.OID20955.v1	Death	9	1	0.96	1.05	0.838809	2212	40599	0.133029
STAMBP.O95630.OID20955.v1	Death	10	1.01	0.97	1.05	0.711197	2590	40599	0.362076
STAMBP.O95630.OID20955.v1	Death	11	1.01	0.97	1.04	0.703689	3052	40599	0.416136
STAMBP.O95630.OID20955.v1	Death	12	1.01	0.98	1.04	0.599862	3509	40599	0.556693
STAMBP.O95630.OID20955.v1	Death	13	1	0.97	1.03	0.977259	3826	40599	0.0815137
STAMBP.O95630.OID20955.v1	Death	14	1	0.97	1.03	0.976163	3950	40599	0.0989653
STAMBP.O95630.OID20955.v1	Death	15	1	0.97	1.03	0.973362	3961	40599	0.0950035
STAMBP.O95630.OID20955.v1	Death	16	1	0.97	1.03	0.973362	3961	40599	0.0950035
STAMBP.O95630.OID20955.v1	Death	17	1	0.97	1.03	0.973362	3961	40599	0.0950035
DNMBP.Q6XZF7.OID20956.v1	Death	1	1.18	0.95	1.45	0.127307	96	40599	0.838107
DNMBP.Q6XZF7.OID20956.v1	Death	2	1.12	0.98	1.27	0.0910807	268	40599	0.160299
DNMBP.Q6XZF7.OID20956.v1	Death	3	1.12	1.02	1.24	0.0160716	470	40599	0.668274
DNMBP.Q6XZF7.OID20956.v1	Death	4	1.14	1.05	1.23	0.00129442	670	40599	0.980909
DNMBP.Q6XZF7.OID20956.v1	Death	5	1.12	1.05	1.2	0.00112286	902	40599	0.580265
DNMBP.Q6XZF7.OID20956.v1	Death	6	1.11	1.05	1.18	0.000568573	1212	40599	0.513788
DNMBP.Q6XZF7.OID20956.v1	Death	7	1.08	1.03	1.14	0.00269451	1523	40599	0.0785788
DNMBP.Q6XZF7.OID20956.v1	Death	8	1.09	1.04	1.14	0.000572283	1819	40599	0.211723
DNMBP.Q6XZF7.OID20956.v1	Death	9	1.08	1.03	1.13	0.000525234	2212	40599	0.240009
DNMBP.Q6XZF7.OID20956.v1	Death	10	1.07	1.03	1.11	0.0010512	2590	40599	0.137709
DNMBP.Q6XZF7.OID20956.v1	Death	11	1.06	1.02	1.1	0.00174786	3052	40599	0.10074
DNMBP.Q6XZF7.OID20956.v1	Death	12	1.06	1.02	1.1	0.00145379	3509	40599	0.118823
DNMBP.Q6XZF7.OID20956.v1	Death	13	1.04	1.01	1.08	0.0142982	3826	40599	0.0024772
DNMBP.Q6XZF7.OID20956.v1	Death	14	1.04	1.01	1.08	0.0159573	3950	40599	0.00151463
DNMBP.Q6XZF7.OID20956.v1	Death	15	1.04	1.01	1.08	0.0166122	3961	40599	0.00131117
DNMBP.Q6XZF7.OID20956.v1	Death	16	1.04	1.01	1.08	0.0166122	3961	40599	0.00131117
DNMBP.Q6XZF7.OID20956.v1	Death	17	1.04	1.01	1.08	0.0166122	3961	40599	0.00131117
TNR.Q92752.OID20957.v1	Death	1	0.95	0.77	1.18	0.646615	96	40599	0.574812
TNR.Q92752.OID20957.v1	Death	2	0.82	0.72	0.93	0.00200629	268	40599	0.574169
TNR.Q92752.OID20957.v1	Death	3	0.88	0.8	0.97	0.0105995	470	40599	0.0949603
TNR.Q92752.OID20957.v1	Death	4	0.87	0.81	0.95	0.00101971	670	40599	0.194905
TNR.Q92752.OID20957.v1	Death	5	0.86	0.8	0.92	2.15145e-05	902	40599	0.8364
TNR.Q92752.OID20957.v1	Death	6	0.86	0.81	0.91	8.65147e-07	1212	40599	0.799335
TNR.Q92752.OID20957.v1	Death	7	0.87	0.83	0.92	6.65875e-07	1523	40599	0.222349
TNR.Q92752.OID20957.v1	Death	8	0.88	0.84	0.93	7.76836e-07	1819	40599	0.217401
TNR.Q92752.OID20957.v1	Death	9	0.89	0.85	0.93	1.2511e-07	2212	40599	0.356594
TNR.Q92752.OID20957.v1	Death	10	0.89	0.85	0.93	1.38759e-08	2590	40599	0.480742
TNR.Q92752.OID20957.v1	Death	11	0.89	0.86	0.93	2.62573e-09	3052	40599	0.639974
TNR.Q92752.OID20957.v1	Death	12	0.89	0.86	0.93	7.45647e-10	3509	40599	0.458487
TNR.Q92752.OID20957.v1	Death	13	0.9	0.87	0.93	7.73492e-10	3826	40599	0.373089
TNR.Q92752.OID20957.v1	Death	14	0.9	0.87	0.93	5.74189e-10	3950	40599	0.303134
TNR.Q92752.OID20957.v1	Death	15	0.9	0.87	0.93	5.72292e-10	3961	40599	0.283194
TNR.Q92752.OID20957.v1	Death	16	0.9	0.87	0.93	5.72292e-10	3961	40599	0.283194
TNR.Q92752.OID20957.v1	Death	17	0.9	0.87	0.93	5.72292e-10	3961	40599	0.283194
CC2D1A.Q6P1N0.OID20958.v1	Death	1	1.07	0.87	1.32	0.510225	96	40599	0.613049
CC2D1A.Q6P1N0.OID20958.v1	Death	2	1.03	0.91	1.17	0.600962	268	40599	0.352236
CC2D1A.Q6P1N0.OID20958.v1	Death	3	1.04	0.94	1.14	0.455772	470	40599	0.606885
CC2D1A.Q6P1N0.OID20958.v1	Death	4	1.07	0.99	1.16	0.0912394	670	40599	0.696789
CC2D1A.Q6P1N0.OID20958.v1	Death	5	1.05	0.98	1.13	0.132297	902	40599	0.729913
CC2D1A.Q6P1N0.OID20958.v1	Death	6	1.04	0.98	1.1	0.196236	1212	40599	0.403765
CC2D1A.Q6P1N0.OID20958.v1	Death	7	1.02	0.97	1.07	0.535931	1523	40599	0.0594295
CC2D1A.Q6P1N0.OID20958.v1	Death	8	1.02	0.97	1.07	0.480702	1819	40599	0.109729
CC2D1A.Q6P1N0.OID20958.v1	Death	9	1.01	0.97	1.06	0.57441	2212	40599	0.156003
CC2D1A.Q6P1N0.OID20958.v1	Death	10	1.01	0.97	1.05	0.557994	2590	40599	0.296288
CC2D1A.Q6P1N0.OID20958.v1	Death	11	1.02	0.98	1.05	0.411517	3052	40599	0.651083
CC2D1A.Q6P1N0.OID20958.v1	Death	12	1.02	0.98	1.05	0.338067	3509	40599	0.747434
CC2D1A.Q6P1N0.OID20958.v1	Death	13	1	0.97	1.04	0.879733	3826	40599	0.044621
CC2D1A.Q6P1N0.OID20958.v1	Death	14	1	0.97	1.03	0.900328	3950	40599	0.0343458
CC2D1A.Q6P1N0.OID20958.v1	Death	15	1	0.97	1.03	0.896496	3961	40599	0.0335753
CC2D1A.Q6P1N0.OID20958.v1	Death	16	1	0.97	1.03	0.896496	3961	40599	0.0335753
CC2D1A.Q6P1N0.OID20958.v1	Death	17	1	0.97	1.03	0.896496	3961	40599	0.0335753
MITD1.Q8WV92.OID20959.v1	Death	1	1.11	0.91	1.36	0.290802	96	40599	0.773614
MITD1.Q8WV92.OID20959.v1	Death	2	1.01	0.9	1.14	0.860668	268	40599	0.124485
MITD1.Q8WV92.OID20959.v1	Death	3	1.04	0.95	1.14	0.430424	470	40599	0.978866
MITD1.Q8WV92.OID20959.v1	Death	4	1.04	0.96	1.12	0.321324	670	40599	0.984415
MITD1.Q8WV92.OID20959.v1	Death	5	1.01	0.95	1.08	0.733922	902	40599	0.236624
MITD1.Q8WV92.OID20959.v1	Death	6	0.99	0.94	1.05	0.765524	1212	40599	0.106093
MITD1.Q8WV92.OID20959.v1	Death	7	0.97	0.93	1.02	0.299797	1523	40599	0.0323765
MITD1.Q8WV92.OID20959.v1	Death	8	0.98	0.94	1.03	0.476859	1819	40599	0.200468
MITD1.Q8WV92.OID20959.v1	Death	9	0.98	0.94	1.03	0.443257	2212	40599	0.340282
MITD1.Q8WV92.OID20959.v1	Death	10	0.99	0.95	1.03	0.571107	2590	40599	0.710392
MITD1.Q8WV92.OID20959.v1	Death	11	0.98	0.95	1.02	0.39176	3052	40599	0.47393
MITD1.Q8WV92.OID20959.v1	Death	12	0.98	0.95	1.02	0.372364	3509	40599	0.432338
MITD1.Q8WV92.OID20959.v1	Death	13	0.98	0.95	1.01	0.236579	3826	40599	0.170332
MITD1.Q8WV92.OID20959.v1	Death	14	0.98	0.95	1.01	0.266054	3950	40599	0.226255
MITD1.Q8WV92.OID20959.v1	Death	15	0.98	0.95	1.01	0.266351	3961	40599	0.220397
MITD1.Q8WV92.OID20959.v1	Death	16	0.98	0.95	1.01	0.266351	3961	40599	0.220397
MITD1.Q8WV92.OID20959.v1	Death	17	0.98	0.95	1.01	0.266351	3961	40599	0.220397
FKBP4.Q02790.OID20960.v1	Death	1	1.34	1.09	1.65	0.00539998	96	40599	0.31052
FKBP4.Q02790.OID20960.v1	Death	2	1.29	1.14	1.46	4.92725e-05	268	40599	0.67443
FKBP4.Q02790.OID20960.v1	Death	3	1.25	1.14	1.38	1.8625e-06	470	40599	0.307113
FKBP4.Q02790.OID20960.v1	Death	4	1.22	1.13	1.32	4.47994e-07	670	40599	0.139697
FKBP4.Q02790.OID20960.v1	Death	5	1.2	1.12	1.28	1.59564e-07	902	40599	0.0597717
FKBP4.Q02790.OID20960.v1	Death	6	1.16	1.1	1.23	4.28364e-07	1212	40599	0.00936728
FKBP4.Q02790.OID20960.v1	Death	7	1.13	1.07	1.19	4.05852e-06	1523	40599	0.000957681
FKBP4.Q02790.OID20960.v1	Death	8	1.13	1.08	1.18	5.86286e-07	1819	40599	0.00834375
FKBP4.Q02790.OID20960.v1	Death	9	1.12	1.07	1.17	3.20032e-07	2212	40599	0.0201085
FKBP4.Q02790.OID20960.v1	Death	10	1.12	1.07	1.16	6.95077e-08	2590	40599	0.0592716
FKBP4.Q02790.OID20960.v1	Death	11	1.11	1.07	1.15	2.89004e-08	3052	40599	0.0552558
FKBP4.Q02790.OID20960.v1	Death	12	1.11	1.07	1.14	8.0016e-09	3509	40599	0.0892757
FKBP4.Q02790.OID20960.v1	Death	13	1.09	1.06	1.13	2.35163e-07	3826	40599	0.00216145
FKBP4.Q02790.OID20960.v1	Death	14	1.09	1.06	1.13	9.82424e-08	3950	40599	0.00507019
FKBP4.Q02790.OID20960.v1	Death	15	1.09	1.06	1.13	1.05244e-07	3961	40599	0.00468075
FKBP4.Q02790.OID20960.v1	Death	16	1.09	1.06	1.13	1.05244e-07	3961	40599	0.00468075
FKBP4.Q02790.OID20960.v1	Death	17	1.09	1.06	1.13	1.05244e-07	3961	40599	0.00468075
PRDX1.Q06830.OID20962.v1	Death	1	1.01	0.83	1.24	0.898836	96	40599	0.348385
PRDX1.Q06830.OID20962.v1	Death	2	0.96	0.85	1.08	0.528561	268	40599	0.269843
PRDX1.Q06830.OID20962.v1	Death	3	0.94	0.86	1.03	0.20773	470	40599	0.52535
PRDX1.Q06830.OID20962.v1	Death	4	1	0.92	1.08	0.937639	670	40599	0.12308
PRDX1.Q06830.OID20962.v1	Death	5	0.98	0.92	1.04	0.497469	902	40599	0.882676
PRDX1.Q06830.OID20962.v1	Death	6	0.99	0.93	1.04	0.600741	1212	40599	0.688256
PRDX1.Q06830.OID20962.v1	Death	7	0.97	0.92	1.02	0.267947	1523	40599	0.565627
PRDX1.Q06830.OID20962.v1	Death	8	0.98	0.94	1.03	0.46995	1819	40599	0.822311
PRDX1.Q06830.OID20962.v1	Death	9	0.99	0.95	1.03	0.493466	2212	40599	0.828964
PRDX1.Q06830.OID20962.v1	Death	10	0.99	0.95	1.03	0.615672	2590	40599	0.616032
PRDX1.Q06830.OID20962.v1	Death	11	1	0.97	1.04	0.979933	3052	40599	0.223258
PRDX1.Q06830.OID20962.v1	Death	12	1	0.97	1.04	0.836288	3509	40599	0.193224
PRDX1.Q06830.OID20962.v1	Death	13	1	0.96	1.03	0.772469	3826	40599	0.969378
PRDX1.Q06830.OID20962.v1	Death	14	0.99	0.96	1.03	0.714026	3950	40599	0.896005
PRDX1.Q06830.OID20962.v1	Death	15	0.99	0.96	1.03	0.687826	3961	40599	0.797704
PRDX1.Q06830.OID20962.v1	Death	16	0.99	0.96	1.03	0.687826	3961	40599	0.797704
PRDX1.Q06830.OID20962.v1	Death	17	0.99	0.96	1.03	0.687826	3961	40599	0.797704
LPO.P22079.OID20963.v1	Death	1	1.07	0.88	1.31	0.505946	96	40599	0.426299
LPO.P22079.OID20963.v1	Death	2	1.17	1.04	1.32	0.010607	268	40599	0.346035
LPO.P22079.OID20963.v1	Death	3	1.21	1.11	1.33	3.21532e-05	470	40599	0.247196
LPO.P22079.OID20963.v1	Death	4	1.21	1.12	1.31	7.45884e-07	670	40599	0.396789
LPO.P22079.OID20963.v1	Death	5	1.19	1.11	1.27	2.89565e-07	902	40599	0.745039
LPO.P22079.OID20963.v1	Death	6	1.19	1.12	1.26	2.42497e-09	1212	40599	0.755623
LPO.P22079.OID20963.v1	Death	7	1.16	1.11	1.22	3.8627e-09	1523	40599	0.266554
LPO.P22079.OID20963.v1	Death	8	1.14	1.09	1.2	1.48988e-08	1819	40599	0.0608747
LPO.P22079.OID20963.v1	Death	9	1.12	1.08	1.17	7.44226e-08	2212	40599	0.012879
LPO.P22079.OID20963.v1	Death	10	1.1	1.06	1.14	1.31761e-06	2590	40599	0.000272462
LPO.P22079.OID20963.v1	Death	11	1.09	1.05	1.13	1.84888e-06	3052	40599	0.000352575
LPO.P22079.OID20963.v1	Death	12	1.09	1.05	1.12	1.44534e-06	3509	40599	0.00108372
LPO.P22079.OID20963.v1	Death	13	1.08	1.05	1.12	1.0873e-06	3826	40599	0.00295266
LPO.P22079.OID20963.v1	Death	14	1.08	1.05	1.12	7.82623e-07	3950	40599	0.00512825
LPO.P22079.OID20963.v1	Death	15	1.08	1.05	1.12	6.3403e-07	3961	40599	0.0073078
LPO.P22079.OID20963.v1	Death	16	1.08	1.05	1.12	6.3403e-07	3961	40599	0.0073078
LPO.P22079.OID20963.v1	Death	17	1.08	1.05	1.12	6.3403e-07	3961	40599	0.0073078
TNFRSF6B.O95407.OID20964.v1	Death	1	2.02	1.63	2.5	1.71825e-10	96	40599	0.698251
TNFRSF6B.O95407.OID20964.v1	Death	2	1.75	1.54	1.99	3.60015e-17	268	40599	0.398203
TNFRSF6B.O95407.OID20964.v1	Death	3	1.65	1.49	1.82	2.32961e-23	470	40599	0.0317573
TNFRSF6B.O95407.OID20964.v1	Death	4	1.57	1.45	1.71	4.81131e-27	670	40599	0.00531712
TNFRSF6B.O95407.OID20964.v1	Death	5	1.6	1.49	1.72	1.05768e-38	902	40599	0.343261
TNFRSF6B.O95407.OID20964.v1	Death	6	1.56	1.46	1.65	3.05134e-45	1212	40599	0.0946669
TNFRSF6B.O95407.OID20964.v1	Death	7	1.53	1.45	1.62	4.40209e-53	1523	40599	0.0787202
TNFRSF6B.O95407.OID20964.v1	Death	8	1.48	1.41	1.56	7.52387e-54	1819	40599	0.00623678
TNFRSF6B.O95407.OID20964.v1	Death	9	1.45	1.38	1.52	1.97273e-57	2212	40599	0.00927894
TNFRSF6B.O95407.OID20964.v1	Death	10	1.43	1.37	1.49	5.13213e-62	2590	40599	0.0198177
TNFRSF6B.O95407.OID20964.v1	Death	11	1.41	1.35	1.46	5.2489e-67	3052	40599	0.0310606
TNFRSF6B.O95407.OID20964.v1	Death	12	1.38	1.34	1.44	2.11193e-69	3509	40599	0.0150342
TNFRSF6B.O95407.OID20964.v1	Death	13	1.37	1.32	1.42	6.4734e-71	3826	40599	0.0108735
TNFRSF6B.O95407.OID20964.v1	Death	14	1.37	1.33	1.42	1.5892e-74	3950	40599	0.0495528
TNFRSF6B.O95407.OID20964.v1	Death	15	1.38	1.33	1.42	7.86513e-75	3961	40599	0.0625192
TNFRSF6B.O95407.OID20964.v1	Death	16	1.38	1.33	1.42	7.86513e-75	3961	40599	0.0625192
TNFRSF6B.O95407.OID20964.v1	Death	17	1.38	1.33	1.42	7.86513e-75	3961	40599	0.0625192
LAIR2.Q6ISS4.OID20965.v1	Death	1	1.35	1.1	1.65	0.00355844	96	40599	0.942878
LAIR2.Q6ISS4.OID20965.v1	Death	2	1.23	1.09	1.39	0.000678029	268	40599	0.24665
LAIR2.Q6ISS4.OID20965.v1	Death	3	1.19	1.09	1.3	0.000182889	470	40599	0.192084
LAIR2.Q6ISS4.OID20965.v1	Death	4	1.17	1.08	1.26	6.21887e-05	670	40599	0.17716
LAIR2.Q6ISS4.OID20965.v1	Death	5	1.17	1.1	1.25	2.93825e-06	902	40599	0.434222
LAIR2.Q6ISS4.OID20965.v1	Death	6	1.17	1.11	1.24	4.25518e-08	1212	40599	0.858584
LAIR2.Q6ISS4.OID20965.v1	Death	7	1.17	1.12	1.24	4.85119e-10	1523	40599	0.650092
LAIR2.Q6ISS4.OID20965.v1	Death	8	1.18	1.13	1.24	2.39732e-12	1819	40599	0.395536
LAIR2.Q6ISS4.OID20965.v1	Death	9	1.14	1.1	1.19	2.90921e-10	2212	40599	0.247727
LAIR2.Q6ISS4.OID20965.v1	Death	10	1.15	1.1	1.19	6.29906e-12	2590	40599	0.518972
LAIR2.Q6ISS4.OID20965.v1	Death	11	1.14	1.1	1.18	2.48738e-13	3052	40599	0.766674
LAIR2.Q6ISS4.OID20965.v1	Death	12	1.14	1.1	1.17	5.78556e-14	3509	40599	0.628248
LAIR2.Q6ISS4.OID20965.v1	Death	13	1.13	1.09	1.16	2.18434e-13	3826	40599	0.252599
LAIR2.Q6ISS4.OID20965.v1	Death	14	1.13	1.09	1.16	1.47546e-13	3950	40599	0.282378
LAIR2.Q6ISS4.OID20965.v1	Death	15	1.13	1.09	1.16	1.62369e-13	3961	40599	0.273835
LAIR2.Q6ISS4.OID20965.v1	Death	16	1.13	1.09	1.16	1.62369e-13	3961	40599	0.273835
LAIR2.Q6ISS4.OID20965.v1	Death	17	1.13	1.09	1.16	1.62369e-13	3961	40599	0.273835
CD274.Q9NZQ7.OID20966.v1	Death	1	1.49	1.2	1.85	0.000245314	96	40599	0.204097
CD274.Q9NZQ7.OID20966.v1	Death	2	1.52	1.34	1.73	1.5671e-10	268	40599	0.668907
CD274.Q9NZQ7.OID20966.v1	Death	3	1.48	1.34	1.63	1.75115e-15	470	40599	0.422863
CD274.Q9NZQ7.OID20966.v1	Death	4	1.4	1.29	1.52	1.96588e-16	670	40599	0.0197655
CD274.Q9NZQ7.OID20966.v1	Death	5	1.42	1.32	1.52	9.05113e-23	902	40599	0.508778
CD274.Q9NZQ7.OID20966.v1	Death	6	1.4	1.32	1.48	8.66821e-28	1212	40599	0.383521
CD274.Q9NZQ7.OID20966.v1	Death	7	1.37	1.29	1.44	2.11638e-30	1523	40599	0.0694325
CD274.Q9NZQ7.OID20966.v1	Death	8	1.35	1.29	1.42	6.33255e-34	1819	40599	0.0796606
CD274.Q9NZQ7.OID20966.v1	Death	9	1.32	1.27	1.38	2.5656e-35	2212	40599	0.0297313
CD274.Q9NZQ7.OID20966.v1	Death	10	1.3	1.24	1.35	2.69125e-35	2590	40599	0.00321507
CD274.Q9NZQ7.OID20966.v1	Death	11	1.28	1.23	1.33	2.7383e-38	3052	40599	0.018159
CD274.Q9NZQ7.OID20966.v1	Death	12	1.27	1.23	1.32	1.19178e-41	3509	40599	0.0314534
CD274.Q9NZQ7.OID20966.v1	Death	13	1.27	1.23	1.32	1.49386e-44	3826	40599	0.10424
CD274.Q9NZQ7.OID20966.v1	Death	14	1.27	1.23	1.32	5.5012e-46	3950	40599	0.114312
CD274.Q9NZQ7.OID20966.v1	Death	15	1.27	1.23	1.31	1.03965e-45	3961	40599	0.0941544
CD274.Q9NZQ7.OID20966.v1	Death	16	1.27	1.23	1.31	1.03965e-45	3961	40599	0.0941544
CD274.Q9NZQ7.OID20966.v1	Death	17	1.27	1.23	1.31	1.03965e-45	3961	40599	0.0941544
TNFRSF10A.O00220.OID20967.v1	Death	1	1.95	1.57	2.43	2.54745e-09	96	40599	0.429944
TNFRSF10A.O00220.OID20967.v1	Death	2	1.91	1.68	2.19	6.31664e-22	268	40599	0.279889
TNFRSF10A.O00220.OID20967.v1	Death	3	1.86	1.68	2.06	5.91637e-34	470	40599	0.943805
TNFRSF10A.O00220.OID20967.v1	Death	4	1.71	1.57	1.86	1.31382e-35	670	40599	0.0117951
TNFRSF10A.O00220.OID20967.v1	Death	5	1.65	1.53	1.77	5.62137e-42	902	40599	0.0160012
TNFRSF10A.O00220.OID20967.v1	Death	6	1.58	1.48	1.68	2.61466e-46	1212	40599	0.00525702
TNFRSF10A.O00220.OID20967.v1	Death	7	1.59	1.51	1.68	5.41808e-60	1523	40599	0.206545
TNFRSF10A.O00220.OID20967.v1	Death	8	1.57	1.49	1.65	6.52598e-66	1819	40599	0.169519
TNFRSF10A.O00220.OID20967.v1	Death	9	1.52	1.45	1.59	6.17063e-69	2212	40599	0.0863363
TNFRSF10A.O00220.OID20967.v1	Death	10	1.48	1.42	1.55	1.18651e-71	2590	40599	0.0152671
TNFRSF10A.O00220.OID20967.v1	Death	11	1.46	1.4	1.52	8.58558e-78	3052	40599	0.0427783
TNFRSF10A.O00220.OID20967.v1	Death	12	1.45	1.4	1.5	4.45271e-86	3509	40599	0.318548
TNFRSF10A.O00220.OID20967.v1	Death	13	1.43	1.38	1.48	1.4233e-87	3826	40599	0.169993
TNFRSF10A.O00220.OID20967.v1	Death	14	1.43	1.38	1.48	2.00769e-89	3950	40599	0.167774
TNFRSF10A.O00220.OID20967.v1	Death	15	1.43	1.38	1.48	8.97108e-90	3961	40599	0.217602
TNFRSF10A.O00220.OID20967.v1	Death	16	1.43	1.38	1.48	8.97108e-90	3961	40599	0.217602
TNFRSF10A.O00220.OID20967.v1	Death	17	1.43	1.38	1.48	8.97108e-90	3961	40599	0.217602
FRZB.Q92765.OID20968.v1	Death	1	1.17	0.95	1.44	0.13543	96	40599	0.564278
FRZB.Q92765.OID20968.v1	Death	2	1	0.88	1.13	0.996023	268	40599	0.198194
FRZB.Q92765.OID20968.v1	Death	3	1.03	0.94	1.13	0.50835	470	40599	0.972876
FRZB.Q92765.OID20968.v1	Death	4	1.04	0.96	1.13	0.309078	670	40599	0.984747
FRZB.Q92765.OID20968.v1	Death	5	1.04	0.97	1.11	0.266282	902	40599	0.762698
FRZB.Q92765.OID20968.v1	Death	6	1.05	0.99	1.11	0.132932	1212	40599	0.651943
FRZB.Q92765.OID20968.v1	Death	7	1.04	0.99	1.1	0.117458	1523	40599	0.962599
FRZB.Q92765.OID20968.v1	Death	8	1.05	1	1.1	0.0439054	1819	40599	0.683711
FRZB.Q92765.OID20968.v1	Death	9	1.04	1	1.09	0.0536029	2212	40599	0.912967
FRZB.Q92765.OID20968.v1	Death	10	1.03	0.99	1.08	0.101984	2590	40599	0.687676
FRZB.Q92765.OID20968.v1	Death	11	1.03	1	1.07	0.0783475	3052	40599	0.959136
FRZB.Q92765.OID20968.v1	Death	12	1.03	1	1.07	0.0760343	3509	40599	0.841781
FRZB.Q92765.OID20968.v1	Death	13	1.03	0.99	1.06	0.14067	3826	40599	0.446722
FRZB.Q92765.OID20968.v1	Death	14	1.02	0.99	1.06	0.141889	3950	40599	0.353601
FRZB.Q92765.OID20968.v1	Death	15	1.02	0.99	1.06	0.157386	3961	40599	0.276197
FRZB.Q92765.OID20968.v1	Death	16	1.02	0.99	1.06	0.157386	3961	40599	0.276197
FRZB.Q92765.OID20968.v1	Death	17	1.02	0.99	1.06	0.157386	3961	40599	0.276197
PSME1.Q06323.OID20969.v1	Death	1	0.98	0.8	1.21	0.846484	96	40599	0.539046
PSME1.Q06323.OID20969.v1	Death	2	1.04	0.92	1.18	0.50444	268	40599	0.867632
PSME1.Q06323.OID20969.v1	Death	3	1.02	0.93	1.12	0.731615	470	40599	0.387005
PSME1.Q06323.OID20969.v1	Death	4	1.04	0.96	1.13	0.300237	670	40599	0.856364
PSME1.Q06323.OID20969.v1	Death	5	1.03	0.96	1.1	0.396005	902	40599	0.585874
PSME1.Q06323.OID20969.v1	Death	6	1.02	0.97	1.08	0.4355	1212	40599	0.47385
PSME1.Q06323.OID20969.v1	Death	7	1.02	0.97	1.07	0.466294	1523	40599	0.393039
PSME1.Q06323.OID20969.v1	Death	8	1.03	0.98	1.08	0.273415	1819	40599	0.781513
PSME1.Q06323.OID20969.v1	Death	9	1.01	0.97	1.06	0.509431	2212	40599	0.335475
PSME1.Q06323.OID20969.v1	Death	10	1.01	0.97	1.06	0.484891	2590	40599	0.545326
PSME1.Q06323.OID20969.v1	Death	11	1.02	0.98	1.05	0.391775	3052	40599	0.770187
PSME1.Q06323.OID20969.v1	Death	12	1.02	0.99	1.06	0.231979	3509	40599	0.899318
PSME1.Q06323.OID20969.v1	Death	13	1.01	0.98	1.04	0.576057	3826	40599	0.210187
PSME1.Q06323.OID20969.v1	Death	14	1.01	0.98	1.04	0.515989	3950	40599	0.23778
PSME1.Q06323.OID20969.v1	Death	15	1.01	0.98	1.04	0.536154	3961	40599	0.200785
PSME1.Q06323.OID20969.v1	Death	16	1.01	0.98	1.04	0.536154	3961	40599	0.200785
PSME1.Q06323.OID20969.v1	Death	17	1.01	0.98	1.04	0.536154	3961	40599	0.200785
LAYN.Q6UX15.OID20970.v1	Death	1	1.54	1.24	1.9	9.34199e-05	96	40599	0.445392
LAYN.Q6UX15.OID20970.v1	Death	2	1.52	1.34	1.73	1.00123e-10	268	40599	0.233144
LAYN.Q6UX15.OID20970.v1	Death	3	1.54	1.4	1.7	2.46243e-18	470	40599	0.380291
LAYN.Q6UX15.OID20970.v1	Death	4	1.45	1.34	1.58	2.04464e-19	670	40599	0.206363
LAYN.Q6UX15.OID20970.v1	Death	5	1.49	1.39	1.6	1.41217e-28	902	40599	0.562569
LAYN.Q6UX15.OID20970.v1	Death	6	1.47	1.39	1.56	6.19248e-36	1212	40599	0.45042
LAYN.Q6UX15.OID20970.v1	Death	7	1.47	1.4	1.56	7.50491e-45	1523	40599	0.332659
LAYN.Q6UX15.OID20970.v1	Death	8	1.47	1.39	1.54	2.50177e-51	1819	40599	0.383222
LAYN.Q6UX15.OID20970.v1	Death	9	1.41	1.35	1.47	3.63246e-50	2212	40599	0.335728
LAYN.Q6UX15.OID20970.v1	Death	10	1.38	1.32	1.43	3.00874e-51	2590	40599	0.0229609
LAYN.Q6UX15.OID20970.v1	Death	11	1.36	1.31	1.42	1.8245e-56	3052	40599	0.125225
LAYN.Q6UX15.OID20970.v1	Death	12	1.33	1.29	1.38	2.6386e-56	3509	40599	0.044165
LAYN.Q6UX15.OID20970.v1	Death	13	1.33	1.28	1.37	5.60694e-59	3826	40599	0.105141
LAYN.Q6UX15.OID20970.v1	Death	14	1.32	1.28	1.37	1.25326e-59	3950	40599	0.0796125
LAYN.Q6UX15.OID20970.v1	Death	15	1.33	1.28	1.37	3.00212e-60	3961	40599	0.133137
LAYN.Q6UX15.OID20970.v1	Death	16	1.33	1.28	1.37	3.00212e-60	3961	40599	0.133137
LAYN.Q6UX15.OID20970.v1	Death	17	1.33	1.28	1.37	3.00212e-60	3961	40599	0.133137
SNCG.O76070.OID20971.v1	Death	1	1.15	0.92	1.43	0.233828	96	40599	0.410594
SNCG.O76070.OID20971.v1	Death	2	1.27	1.11	1.45	0.000478025	268	40599	0.0538957
SNCG.O76070.OID20971.v1	Death	3	1.23	1.12	1.37	4.57537e-05	470	40599	0.43757
SNCG.O76070.OID20971.v1	Death	4	1.17	1.08	1.28	0.000236953	670	40599	0.287778
SNCG.O76070.OID20971.v1	Death	5	1.18	1.1	1.27	5.98761e-06	902	40599	0.920881
SNCG.O76070.OID20971.v1	Death	6	1.18	1.11	1.25	3.29006e-07	1212	40599	0.65494
SNCG.O76070.OID20971.v1	Death	7	1.22	1.15	1.29	6.86494e-12	1523	40599	0.0550748
SNCG.O76070.OID20971.v1	Death	8	1.21	1.15	1.28	1.81645e-13	1819	40599	0.113668
SNCG.O76070.OID20971.v1	Death	9	1.17	1.11	1.22	6.81172e-11	2212	40599	0.824915
SNCG.O76070.OID20971.v1	Death	10	1.16	1.11	1.21	1.91176e-11	2590	40599	0.925991
SNCG.O76070.OID20971.v1	Death	11	1.15	1.11	1.2	1.74292e-12	3052	40599	0.899022
SNCG.O76070.OID20971.v1	Death	12	1.14	1.1	1.19	9.40951e-13	3509	40599	0.904093
SNCG.O76070.OID20971.v1	Death	13	1.14	1.1	1.18	4.95773e-13	3826	40599	0.896308
SNCG.O76070.OID20971.v1	Death	14	1.14	1.1	1.18	3.46186e-13	3950	40599	0.982386
SNCG.O76070.OID20971.v1	Death	15	1.14	1.1	1.18	2.14369e-13	3961	40599	0.851299
SNCG.O76070.OID20971.v1	Death	16	1.14	1.1	1.18	2.14369e-13	3961	40599	0.851299
SNCG.O76070.OID20971.v1	Death	17	1.14	1.1	1.18	2.14369e-13	3961	40599	0.851299
BAG3.O95817.OID20972.v1	Death	1	0.9	0.73	1.11	0.315967	96	40599	0.176201
BAG3.O95817.OID20972.v1	Death	2	0.93	0.82	1.05	0.260606	268	40599	0.780579
BAG3.O95817.OID20972.v1	Death	3	0.98	0.89	1.08	0.697443	470	40599	0.848213
BAG3.O95817.OID20972.v1	Death	4	0.95	0.88	1.02	0.178235	670	40599	0.174682
BAG3.O95817.OID20972.v1	Death	5	0.95	0.88	1.01	0.104824	902	40599	0.52401
BAG3.O95817.OID20972.v1	Death	6	0.95	0.89	1	0.0729177	1212	40599	0.867724
BAG3.O95817.OID20972.v1	Death	7	0.97	0.92	1.02	0.297847	1523	40599	0.354348
BAG3.O95817.OID20972.v1	Death	8	0.97	0.93	1.02	0.244513	1819	40599	0.660679
BAG3.O95817.OID20972.v1	Death	9	0.97	0.93	1.01	0.115173	2212	40599	0.880934
BAG3.O95817.OID20972.v1	Death	10	0.96	0.93	1	0.0736105	2590	40599	0.954518
BAG3.O95817.OID20972.v1	Death	11	0.96	0.93	1	0.0485233	3052	40599	0.939267
BAG3.O95817.OID20972.v1	Death	12	0.96	0.93	0.99	0.0198602	3509	40599	0.744193
BAG3.O95817.OID20972.v1	Death	13	0.96	0.93	1	0.0302418	3826	40599	0.809561
BAG3.O95817.OID20972.v1	Death	14	0.96	0.93	1	0.0275948	3950	40599	0.824569
BAG3.O95817.OID20972.v1	Death	15	0.97	0.93	1	0.0307092	3961	40599	0.727292
BAG3.O95817.OID20972.v1	Death	16	0.97	0.93	1	0.0307092	3961	40599	0.727292
BAG3.O95817.OID20972.v1	Death	17	0.97	0.93	1	0.0307092	3961	40599	0.727292
CCS.O14618.OID20973.v1	Death	1	1.03	0.84	1.27	0.78392	96	40599	0.757619
CCS.O14618.OID20973.v1	Death	2	0.95	0.84	1.08	0.43667	268	40599	0.348502
CCS.O14618.OID20973.v1	Death	3	0.93	0.85	1.03	0.149743	470	40599	0.152752
CCS.O14618.OID20973.v1	Death	4	0.95	0.88	1.03	0.207989	670	40599	0.514559
CCS.O14618.OID20973.v1	Death	5	0.96	0.9	1.03	0.273652	902	40599	0.882359
CCS.O14618.OID20973.v1	Death	6	0.96	0.91	1.02	0.174244	1212	40599	0.927433
CCS.O14618.OID20973.v1	Death	7	0.95	0.9	1	0.0547349	1523	40599	0.348605
CCS.O14618.OID20973.v1	Death	8	0.97	0.92	1.01	0.177199	1819	40599	0.655185
CCS.O14618.OID20973.v1	Death	9	0.96	0.92	1	0.0491811	2212	40599	0.567352
CCS.O14618.OID20973.v1	Death	10	0.96	0.93	1	0.0674813	2590	40599	0.895075
CCS.O14618.OID20973.v1	Death	11	0.97	0.93	1	0.0702902	3052	40599	0.736915
CCS.O14618.OID20973.v1	Death	12	0.97	0.94	1	0.0873323	3509	40599	0.599658
CCS.O14618.OID20973.v1	Death	13	0.96	0.93	0.99	0.0159177	3826	40599	0.371941
CCS.O14618.OID20973.v1	Death	14	0.96	0.93	0.99	0.017462	3950	40599	0.441825
CCS.O14618.OID20973.v1	Death	15	0.96	0.93	0.99	0.0168386	3961	40599	0.402574
CCS.O14618.OID20973.v1	Death	16	0.96	0.93	0.99	0.0168386	3961	40599	0.402574
CCS.O14618.OID20973.v1	Death	17	0.96	0.93	0.99	0.0168386	3961	40599	0.402574
ADGRB3.O60242.OID20974.v1	Death	1	0.95	0.77	1.16	0.602814	96	40599	0.253668
ADGRB3.O60242.OID20974.v1	Death	2	1.17	1.04	1.32	0.0115328	268	40599	0.0154202
ADGRB3.O60242.OID20974.v1	Death	3	1.16	1.06	1.27	0.00116319	470	40599	0.336653
ADGRB3.O60242.OID20974.v1	Death	4	1.14	1.06	1.23	0.000734344	670	40599	0.753678
ADGRB3.O60242.OID20974.v1	Death	5	1.17	1.1	1.25	1.79335e-06	902	40599	0.0919063
ADGRB3.O60242.OID20974.v1	Death	6	1.19	1.13	1.26	8.87744e-10	1212	40599	0.0259481
ADGRB3.O60242.OID20974.v1	Death	7	1.19	1.13	1.25	1.40009e-11	1523	40599	0.138249
ADGRB3.O60242.OID20974.v1	Death	8	1.2	1.14	1.26	2.40411e-14	1819	40599	0.0788102
ADGRB3.O60242.OID20974.v1	Death	9	1.18	1.13	1.23	4.63802e-15	2212	40599	0.396175
ADGRB3.O60242.OID20974.v1	Death	10	1.17	1.13	1.22	2.04091e-15	2590	40599	0.687248
ADGRB3.O60242.OID20974.v1	Death	11	1.16	1.12	1.2	3.97564e-16	3052	40599	0.383107
ADGRB3.O60242.OID20974.v1	Death	12	1.15	1.12	1.19	3.91138e-17	3509	40599	0.465579
ADGRB3.O60242.OID20974.v1	Death	13	1.14	1.11	1.18	2.79669e-16	3826	40599	0.145652
ADGRB3.O60242.OID20974.v1	Death	14	1.14	1.11	1.18	9.52217e-17	3950	40599	0.197137
ADGRB3.O60242.OID20974.v1	Death	15	1.14	1.11	1.18	7.31888e-17	3961	40599	0.221194
ADGRB3.O60242.OID20974.v1	Death	16	1.14	1.11	1.18	7.31888e-17	3961	40599	0.221194
ADGRB3.O60242.OID20974.v1	Death	17	1.14	1.11	1.18	7.31888e-17	3961	40599	0.221194
HNMT.P50135.OID20975.v1	Death	1	1.5	1.2	1.88	0.000394246	96	40599	0.144483
HNMT.P50135.OID20975.v1	Death	2	1.31	1.15	1.5	5.92844e-05	268	40599	0.716662
HNMT.P50135.OID20975.v1	Death	3	1.32	1.2	1.46	4.81639e-08	470	40599	0.638126
HNMT.P50135.OID20975.v1	Death	4	1.25	1.15	1.36	2.16834e-07	670	40599	0.022756
HNMT.P50135.OID20975.v1	Death	5	1.26	1.18	1.36	2.27784e-10	902	40599	0.615334
HNMT.P50135.OID20975.v1	Death	6	1.27	1.19	1.35	1.10192e-13	1212	40599	0.742267
HNMT.P50135.OID20975.v1	Death	7	1.28	1.21	1.35	1.00629e-17	1523	40599	0.62286
HNMT.P50135.OID20975.v1	Death	8	1.25	1.19	1.32	3.56656e-18	1819	40599	0.55605
HNMT.P50135.OID20975.v1	Death	9	1.22	1.17	1.28	3.21341e-17	2212	40599	0.19423
HNMT.P50135.OID20975.v1	Death	10	1.21	1.16	1.26	1.04974e-17	2590	40599	0.224195
HNMT.P50135.OID20975.v1	Death	11	1.19	1.15	1.24	1.69242e-18	3052	40599	0.250498
HNMT.P50135.OID20975.v1	Death	12	1.18	1.13	1.22	4.6412e-18	3509	40599	0.0987487
HNMT.P50135.OID20975.v1	Death	13	1.17	1.13	1.21	8.4825e-19	3826	40599	0.150709
HNMT.P50135.OID20975.v1	Death	14	1.17	1.13	1.22	7.8011e-20	3950	40599	0.218789
HNMT.P50135.OID20975.v1	Death	15	1.17	1.13	1.22	6.64997e-20	3961	40599	0.249159
HNMT.P50135.OID20975.v1	Death	16	1.17	1.13	1.22	6.64997e-20	3961	40599	0.249159
HNMT.P50135.OID20975.v1	Death	17	1.17	1.13	1.22	6.64997e-20	3961	40599	0.249159
CX3CL1.P78423.OID20976.v1	Death	1	1.31	1.07	1.61	0.00931511	96	40599	0.177873
CX3CL1.P78423.OID20976.v1	Death	2	1.24	1.1	1.4	0.000605657	268	40599	0.534512
CX3CL1.P78423.OID20976.v1	Death	3	1.24	1.13	1.36	5.87502e-06	470	40599	0.746901
CX3CL1.P78423.OID20976.v1	Death	4	1.21	1.12	1.31	1.14586e-06	670	40599	0.505393
CX3CL1.P78423.OID20976.v1	Death	5	1.23	1.15	1.31	1.12154e-09	902	40599	0.687726
CX3CL1.P78423.OID20976.v1	Death	6	1.23	1.16	1.3	2.17666e-12	1212	40599	0.551684
CX3CL1.P78423.OID20976.v1	Death	7	1.24	1.18	1.3	2.98722e-16	1523	40599	0.269433
CX3CL1.P78423.OID20976.v1	Death	8	1.23	1.17	1.29	1.04207e-17	1819	40599	0.613931
CX3CL1.P78423.OID20976.v1	Death	9	1.21	1.16	1.26	6.05555e-18	2212	40599	0.553392
CX3CL1.P78423.OID20976.v1	Death	10	1.17	1.13	1.22	1.63907e-15	2590	40599	0.00553415
CX3CL1.P78423.OID20976.v1	Death	11	1.17	1.13	1.21	1.26374e-17	3052	40599	0.0608623
CX3CL1.P78423.OID20976.v1	Death	12	1.15	1.12	1.19	1.01252e-16	3509	40599	0.0122318
CX3CL1.P78423.OID20976.v1	Death	13	1.15	1.11	1.18	1.05726e-16	3826	40599	0.0101095
CX3CL1.P78423.OID20976.v1	Death	14	1.14	1.11	1.18	1.23708e-16	3950	40599	0.00712111
CX3CL1.P78423.OID20976.v1	Death	15	1.15	1.11	1.18	7.22482e-17	3961	40599	0.0116096
CX3CL1.P78423.OID20976.v1	Death	16	1.15	1.11	1.18	7.22482e-17	3961	40599	0.0116096
CX3CL1.P78423.OID20976.v1	Death	17	1.15	1.11	1.18	7.22482e-17	3961	40599	0.0116096
IPCEF1.Q8WWN9.OID20977.v1	Death	1	1.12	0.92	1.37	0.270891	96	40599	0.900939
IPCEF1.Q8WWN9.OID20977.v1	Death	2	1.02	0.91	1.16	0.698228	268	40599	0.1239
IPCEF1.Q8WWN9.OID20977.v1	Death	3	1.05	0.95	1.15	0.337574	470	40599	0.596185
IPCEF1.Q8WWN9.OID20977.v1	Death	4	1.04	0.96	1.12	0.314707	670	40599	0.491228
IPCEF1.Q8WWN9.OID20977.v1	Death	5	1.02	0.96	1.09	0.521646	902	40599	0.245609
IPCEF1.Q8WWN9.OID20977.v1	Death	6	1	0.94	1.06	0.916018	1212	40599	0.0608775
IPCEF1.Q8WWN9.OID20977.v1	Death	7	0.98	0.94	1.04	0.559856	1523	40599	0.0344275
IPCEF1.Q8WWN9.OID20977.v1	Death	8	0.99	0.94	1.03	0.587527	1819	40599	0.0818407
IPCEF1.Q8WWN9.OID20977.v1	Death	9	0.99	0.95	1.03	0.56253	2212	40599	0.211773
IPCEF1.Q8WWN9.OID20977.v1	Death	10	0.99	0.96	1.03	0.783826	2590	40599	0.716341
IPCEF1.Q8WWN9.OID20977.v1	Death	11	0.99	0.96	1.03	0.619784	3052	40599	0.578565
IPCEF1.Q8WWN9.OID20977.v1	Death	12	0.99	0.96	1.03	0.707683	3509	40599	0.641373
IPCEF1.Q8WWN9.OID20977.v1	Death	13	0.99	0.96	1.02	0.583792	3826	40599	0.438613
IPCEF1.Q8WWN9.OID20977.v1	Death	14	0.99	0.96	1.02	0.531331	3950	40599	0.316767
IPCEF1.Q8WWN9.OID20977.v1	Death	15	0.99	0.96	1.02	0.531981	3961	40599	0.304145
IPCEF1.Q8WWN9.OID20977.v1	Death	16	0.99	0.96	1.02	0.531981	3961	40599	0.304145
IPCEF1.Q8WWN9.OID20977.v1	Death	17	0.99	0.96	1.02	0.531981	3961	40599	0.304145
AFP.P02771.OID20978.v1	Death	1	0.82	0.66	1.02	0.074336	96	40599	0.755445
AFP.P02771.OID20978.v1	Death	2	0.87	0.77	1	0.0419354	268	40599	0.125706
AFP.P02771.OID20978.v1	Death	3	0.93	0.85	1.03	0.159506	470	40599	0.0343742
AFP.P02771.OID20978.v1	Death	4	0.99	0.91	1.07	0.826574	670	40599	0.00141563
AFP.P02771.OID20978.v1	Death	5	0.98	0.91	1.05	0.482498	902	40599	0.199105
AFP.P02771.OID20978.v1	Death	6	0.99	0.93	1.05	0.705163	1212	40599	0.245573
AFP.P02771.OID20978.v1	Death	7	0.99	0.94	1.05	0.839554	1523	40599	0.217648
AFP.P02771.OID20978.v1	Death	8	0.99	0.94	1.04	0.602962	1819	40599	0.4915
AFP.P02771.OID20978.v1	Death	9	1	0.96	1.05	0.92515	2212	40599	0.088749
AFP.P02771.OID20978.v1	Death	10	1	0.96	1.05	0.826175	2590	40599	0.160421
AFP.P02771.OID20978.v1	Death	11	1	0.97	1.04	0.804927	3052	40599	0.365861
AFP.P02771.OID20978.v1	Death	12	0.99	0.96	1.03	0.776886	3509	40599	0.945429
AFP.P02771.OID20978.v1	Death	13	0.98	0.95	1.02	0.371888	3826	40599	0.198327
AFP.P02771.OID20978.v1	Death	14	0.98	0.95	1.02	0.300851	3950	40599	0.148553
AFP.P02771.OID20978.v1	Death	15	0.98	0.95	1.02	0.283692	3961	40599	0.129153
AFP.P02771.OID20978.v1	Death	16	0.98	0.95	1.02	0.283692	3961	40599	0.129153
AFP.P02771.OID20978.v1	Death	17	0.98	0.95	1.02	0.283692	3961	40599	0.129153
MATN3.O15232.OID20979.v1	Death	1	1.75	1.42	2.14	7.95929e-08	96	40599	0.0453795
MATN3.O15232.OID20979.v1	Death	2	1.41	1.25	1.59	3.19146e-08	268	40599	0.00150716
MATN3.O15232.OID20979.v1	Death	3	1.36	1.24	1.49	5.37277e-11	470	40599	0.0292369
MATN3.O15232.OID20979.v1	Death	4	1.31	1.21	1.41	7.72207e-12	670	40599	0.0066445
MATN3.O15232.OID20979.v1	Death	5	1.26	1.18	1.35	4.80254e-12	902	40599	0.0107876
MATN3.O15232.OID20979.v1	Death	6	1.22	1.15	1.29	1.3165e-11	1212	40599	0.00249328
MATN3.O15232.OID20979.v1	Death	7	1.19	1.13	1.25	1.86122e-11	1523	40599	0.000652507
MATN3.O15232.OID20979.v1	Death	8	1.19	1.14	1.25	1.54969e-13	1819	40599	0.0201526
MATN3.O15232.OID20979.v1	Death	9	1.15	1.1	1.2	7.10816e-11	2212	40599	1.9297e-05
MATN3.O15232.OID20979.v1	Death	10	1.14	1.09	1.18	1.92775e-10	2590	40599	2.07135e-05
MATN3.O15232.OID20979.v1	Death	11	1.14	1.1	1.18	5.00508e-13	3052	40599	0.00968416
MATN3.O15232.OID20979.v1	Death	12	1.13	1.09	1.17	8.11649e-13	3509	40599	0.00378228
MATN3.O15232.OID20979.v1	Death	13	1.12	1.08	1.15	1.4712e-11	3826	40599	0.00031694
MATN3.O15232.OID20979.v1	Death	14	1.12	1.08	1.15	1.02546e-11	3950	40599	0.000285156
MATN3.O15232.OID20979.v1	Death	15	1.12	1.08	1.15	1.07628e-11	3961	40599	0.000246397
MATN3.O15232.OID20979.v1	Death	16	1.12	1.08	1.15	1.07628e-11	3961	40599	0.000246397
MATN3.O15232.OID20979.v1	Death	17	1.12	1.08	1.15	1.07628e-11	3961	40599	0.000246397
OBP2B.Q9NPH6.OID20980.v1	Death	1	0.99	0.76	1.27	0.909676	96	40599	0.894542
OBP2B.Q9NPH6.OID20980.v1	Death	2	1.01	0.86	1.17	0.946972	268	40599	0.0720014
OBP2B.Q9NPH6.OID20980.v1	Death	3	0.94	0.84	1.06	0.300997	470	40599	0.00803797
OBP2B.Q9NPH6.OID20980.v1	Death	4	0.99	0.9	1.09	0.843224	670	40599	0.197412
OBP2B.Q9NPH6.OID20980.v1	Death	5	1.01	0.93	1.09	0.862643	902	40599	0.993757
OBP2B.Q9NPH6.OID20980.v1	Death	6	1.04	0.97	1.12	0.299185	1212	40599	0.487635
OBP2B.Q9NPH6.OID20980.v1	Death	7	1.02	0.95	1.08	0.645794	1523	40599	0.222639
OBP2B.Q9NPH6.OID20980.v1	Death	8	1.02	0.96	1.08	0.494788	1819	40599	0.407329
OBP2B.Q9NPH6.OID20980.v1	Death	9	1.02	0.96	1.07	0.529669	2212	40599	0.208714
OBP2B.Q9NPH6.OID20980.v1	Death	10	1.02	0.97	1.07	0.439666	2590	40599	0.462257
OBP2B.Q9NPH6.OID20980.v1	Death	11	1.02	0.98	1.07	0.381172	3052	40599	0.549723
OBP2B.Q9NPH6.OID20980.v1	Death	12	1.02	0.98	1.06	0.402286	3509	40599	0.290113
OBP2B.Q9NPH6.OID20980.v1	Death	13	1.01	0.97	1.05	0.595347	3826	40599	0.154482
OBP2B.Q9NPH6.OID20980.v1	Death	14	1.02	0.98	1.06	0.402221	3950	40599	0.262812
OBP2B.Q9NPH6.OID20980.v1	Death	15	1.02	0.98	1.06	0.390057	3961	40599	0.248515
OBP2B.Q9NPH6.OID20980.v1	Death	16	1.02	0.98	1.06	0.390057	3961	40599	0.248515
OBP2B.Q9NPH6.OID20980.v1	Death	17	1.02	0.98	1.06	0.390057	3961	40599	0.248515
TNFRSF10B.O14763.OID20981.v1	Death	1	2.94	2.35	3.66	1.01415e-21	96	40599	0.469194
TNFRSF10B.O14763.OID20981.v1	Death	2	2.69	2.35	3.09	1.50632e-45	268	40599	0.903476
TNFRSF10B.O14763.OID20981.v1	Death	3	2.34	2.1	2.6	4.69221e-55	470	40599	0.0139198
TNFRSF10B.O14763.OID20981.v1	Death	4	2.13	1.94	2.33	1.01963e-60	670	40599	8.23417e-05
TNFRSF10B.O14763.OID20981.v1	Death	5	2.13	1.97	2.3	2.66975e-81	902	40599	0.056344
TNFRSF10B.O14763.OID20981.v1	Death	6	2.02	1.88	2.16	2.7344e-92	1212	40599	0.0223383
TNFRSF10B.O14763.OID20981.v1	Death	7	1.98	1.87	2.11	8.53145e-110	1523	40599	0.0308485
TNFRSF10B.O14763.OID20981.v1	Death	8	1.93	1.82	2.04	2.11544e-118	1819	40599	0.0193601
TNFRSF10B.O14763.OID20981.v1	Death	9	1.85	1.76	1.95	3.55057e-125	2212	40599	0.012957
TNFRSF10B.O14763.OID20981.v1	Death	10	1.8	1.72	1.89	6.47884e-133	2590	40599	0.00327113
TNFRSF10B.O14763.OID20981.v1	Death	11	1.77	1.7	1.85	5.55107e-147	3052	40599	0.0531545
TNFRSF10B.O14763.OID20981.v1	Death	12	1.72	1.65	1.79	1.28464e-148	3509	40599	0.00590279
TNFRSF10B.O14763.OID20981.v1	Death	13	1.67	1.61	1.74	5.92844e-146	3826	40599	0.00041276
TNFRSF10B.O14763.OID20981.v1	Death	14	1.67	1.6	1.73	2.69931e-148	3950	40599	0.000307602
TNFRSF10B.O14763.OID20981.v1	Death	15	1.67	1.6	1.73	7.57841e-149	3961	40599	0.000556857
TNFRSF10B.O14763.OID20981.v1	Death	16	1.67	1.6	1.73	7.57841e-149	3961	40599	0.000556857
TNFRSF10B.O14763.OID20981.v1	Death	17	1.67	1.6	1.73	7.57841e-149	3961	40599	0.000556857
EPHB6.O15197.OID20982.v1	Death	1	1.07	0.88	1.31	0.48076	96	40599	0.0327363
EPHB6.O15197.OID20982.v1	Death	2	1.14	1.01	1.28	0.0340688	268	40599	0.348784
EPHB6.O15197.OID20982.v1	Death	3	1.17	1.07	1.28	0.000743986	470	40599	0.159074
EPHB6.O15197.OID20982.v1	Death	4	1.1	1.02	1.19	0.0123876	670	40599	0.368648
EPHB6.O15197.OID20982.v1	Death	5	1.14	1.07	1.22	6.81548e-05	902	40599	0.302956
EPHB6.O15197.OID20982.v1	Death	6	1.14	1.08	1.21	2.47735e-06	1212	40599	0.194256
EPHB6.O15197.OID20982.v1	Death	7	1.18	1.12	1.24	2.22572e-10	1523	40599	0.00588659
EPHB6.O15197.OID20982.v1	Death	8	1.17	1.12	1.22	2.6262e-11	1819	40599	0.0782669
EPHB6.O15197.OID20982.v1	Death	9	1.15	1.1	1.2	4.55844e-11	2212	40599	0.633035
EPHB6.O15197.OID20982.v1	Death	10	1.14	1.1	1.19	1.32047e-11	2590	40599	0.701645
EPHB6.O15197.OID20982.v1	Death	11	1.14	1.1	1.18	6.84987e-13	3052	40599	0.966905
EPHB6.O15197.OID20982.v1	Death	12	1.13	1.09	1.16	1.7402e-12	3509	40599	0.552444
EPHB6.O15197.OID20982.v1	Death	13	1.12	1.09	1.16	6.25467e-13	3826	40599	0.575147
EPHB6.O15197.OID20982.v1	Death	14	1.12	1.09	1.16	2.5877e-13	3950	40599	0.605178
EPHB6.O15197.OID20982.v1	Death	15	1.12	1.09	1.16	1.347e-13	3961	40599	0.784598
EPHB6.O15197.OID20982.v1	Death	16	1.12	1.09	1.16	1.347e-13	3961	40599	0.784598
EPHB6.O15197.OID20982.v1	Death	17	1.12	1.09	1.16	1.347e-13	3961	40599	0.784598
CALCA.P01258.OID20983.v1	Death	1	1.82	1.41	2.34	3.01506e-06	96	40599	0.153212
CALCA.P01258.OID20983.v1	Death	2	1.7	1.46	1.98	6.38248e-12	268	40599	0.213921
CALCA.P01258.OID20983.v1	Death	3	1.56	1.39	1.75	3.98733e-14	470	40599	0.010424
CALCA.P01258.OID20983.v1	Death	4	1.44	1.3	1.58	2.54433e-13	670	40599	1.14471e-05
CALCA.P01258.OID20983.v1	Death	5	1.46	1.34	1.59	4.29345e-19	902	40599	0.135259
CALCA.P01258.OID20983.v1	Death	6	1.43	1.33	1.54	2.02489e-22	1212	40599	0.176214
CALCA.P01258.OID20983.v1	Death	7	1.42	1.33	1.51	1.93137e-26	1523	40599	0.0340931
CALCA.P01258.OID20983.v1	Death	8	1.4	1.32	1.49	9.19102e-30	1819	40599	0.0626872
CALCA.P01258.OID20983.v1	Death	9	1.37	1.29	1.44	3.20521e-30	2212	40599	0.0184456
CALCA.P01258.OID20983.v1	Death	10	1.33	1.27	1.4	1.24061e-29	2590	40599	0.0105015
CALCA.P01258.OID20983.v1	Death	11	1.32	1.26	1.38	9.29944e-33	3052	40599	0.0926549
CALCA.P01258.OID20983.v1	Death	12	1.31	1.26	1.37	2.73272e-36	3509	40599	0.152372
CALCA.P01258.OID20983.v1	Death	13	1.3	1.25	1.35	1.78441e-36	3826	40599	0.11274
CALCA.P01258.OID20983.v1	Death	14	1.3	1.25	1.36	4.33148e-38	3950	40599	0.121914
CALCA.P01258.OID20983.v1	Death	15	1.3	1.25	1.35	3.89669e-38	3961	40599	0.123058
CALCA.P01258.OID20983.v1	Death	16	1.3	1.25	1.35	3.89669e-38	3961	40599	0.123058
CALCA.P01258.OID20983.v1	Death	17	1.3	1.25	1.35	3.89669e-38	3961	40599	0.123058
SFRP1.Q8N474.OID20984.v1	Death	1	1.58	1.27	1.97	5.00024e-05	96	40599	0.728335
SFRP1.Q8N474.OID20984.v1	Death	2	1.42	1.24	1.62	2.4562e-07	268	40599	0.743869
SFRP1.Q8N474.OID20984.v1	Death	3	1.39	1.26	1.54	7.17011e-11	470	40599	0.413815
SFRP1.Q8N474.OID20984.v1	Death	4	1.34	1.23	1.45	1.34977e-11	670	40599	0.121773
SFRP1.Q8N474.OID20984.v1	Death	5	1.32	1.23	1.42	3.7303e-14	902	40599	0.329663
SFRP1.Q8N474.OID20984.v1	Death	6	1.38	1.29	1.46	1.36341e-23	1212	40599	0.159851
SFRP1.Q8N474.OID20984.v1	Death	7	1.37	1.29	1.45	2.34033e-28	1523	40599	0.327324
SFRP1.Q8N474.OID20984.v1	Death	8	1.34	1.27	1.41	7.29788e-29	1819	40599	0.908265
SFRP1.Q8N474.OID20984.v1	Death	9	1.3	1.24	1.36	5.58644e-28	2212	40599	0.285851
SFRP1.Q8N474.OID20984.v1	Death	10	1.27	1.21	1.32	3.02621e-27	2590	40599	0.0599361
SFRP1.Q8N474.OID20984.v1	Death	11	1.26	1.21	1.31	1.38614e-29	3052	40599	0.116217
SFRP1.Q8N474.OID20984.v1	Death	12	1.24	1.19	1.29	2.72929e-30	3509	40599	0.112133
SFRP1.Q8N474.OID20984.v1	Death	13	1.23	1.19	1.27	1.02921e-30	3826	40599	0.122694
SFRP1.Q8N474.OID20984.v1	Death	14	1.23	1.19	1.27	7.705e-32	3950	40599	0.155607
SFRP1.Q8N474.OID20984.v1	Death	15	1.23	1.19	1.27	5.37249e-32	3961	40599	0.183182
SFRP1.Q8N474.OID20984.v1	Death	16	1.23	1.19	1.27	5.37249e-32	3961	40599	0.183182
SFRP1.Q8N474.OID20984.v1	Death	17	1.23	1.19	1.27	5.37249e-32	3961	40599	0.183182
TNFRSF9.Q07011.OID20985.v1	Death	1	1.57	1.26	1.95	4.99215e-05	96	40599	0.262903
TNFRSF9.Q07011.OID20985.v1	Death	2	1.58	1.39	1.8	8.06994e-12	268	40599	0.872261
TNFRSF9.Q07011.OID20985.v1	Death	3	1.55	1.4	1.71	5.14252e-18	470	40599	0.507305
TNFRSF9.Q07011.OID20985.v1	Death	4	1.45	1.33	1.58	1.55279e-18	670	40599	0.0122164
TNFRSF9.Q07011.OID20985.v1	Death	5	1.47	1.37	1.58	5.0699e-26	902	40599	0.46458
TNFRSF9.Q07011.OID20985.v1	Death	6	1.44	1.35	1.53	8.71521e-31	1212	40599	0.379668
TNFRSF9.Q07011.OID20985.v1	Death	7	1.41	1.34	1.49	8.97486e-35	1523	40599	0.172233
TNFRSF9.Q07011.OID20985.v1	Death	8	1.39	1.32	1.46	6.4107e-38	1819	40599	0.145569
TNFRSF9.Q07011.OID20985.v1	Death	9	1.36	1.3	1.42	2.23367e-39	2212	40599	0.124427
TNFRSF9.Q07011.OID20985.v1	Death	10	1.34	1.28	1.39	3.80845e-41	2590	40599	0.0258828
TNFRSF9.Q07011.OID20985.v1	Death	11	1.34	1.29	1.39	7.63154e-49	3052	40599	0.69809
TNFRSF9.Q07011.OID20985.v1	Death	12	1.31	1.26	1.36	6.16598e-48	3509	40599	0.155293
TNFRSF9.Q07011.OID20985.v1	Death	13	1.3	1.26	1.35	2.7203e-49	3826	40599	0.197878
TNFRSF9.Q07011.OID20985.v1	Death	14	1.3	1.26	1.34	1.88614e-50	3950	40599	0.179471
TNFRSF9.Q07011.OID20985.v1	Death	15	1.3	1.25	1.34	2.23297e-50	3961	40599	0.18178
TNFRSF9.Q07011.OID20985.v1	Death	16	1.3	1.25	1.34	2.23297e-50	3961	40599	0.18178
TNFRSF9.Q07011.OID20985.v1	Death	17	1.3	1.25	1.34	2.23297e-50	3961	40599	0.18178
RBKS.Q9H477.OID20986.v1	Death	1	0.97	0.78	1.2	0.748324	96	40599	0.214392
RBKS.Q9H477.OID20986.v1	Death	2	1	0.88	1.14	0.947722	268	40599	0.728911
RBKS.Q9H477.OID20986.v1	Death	3	0.99	0.9	1.09	0.901397	470	40599	0.351333
RBKS.Q9H477.OID20986.v1	Death	4	1	0.92	1.08	0.920613	670	40599	0.279373
RBKS.Q9H477.OID20986.v1	Death	5	1.01	0.94	1.08	0.833123	902	40599	0.936633
RBKS.Q9H477.OID20986.v1	Death	6	1	0.94	1.06	0.949803	1212	40599	0.720535
RBKS.Q9H477.OID20986.v1	Death	7	1.01	0.96	1.06	0.778684	1523	40599	0.713069
RBKS.Q9H477.OID20986.v1	Death	8	1.02	0.97	1.07	0.394665	1819	40599	0.576616
RBKS.Q9H477.OID20986.v1	Death	9	1.01	0.97	1.05	0.685388	2212	40599	0.798452
RBKS.Q9H477.OID20986.v1	Death	10	1.01	0.97	1.05	0.742132	2590	40599	0.87547
RBKS.Q9H477.OID20986.v1	Death	11	1.01	0.97	1.05	0.63625	3052	40599	0.726508
RBKS.Q9H477.OID20986.v1	Death	12	1.01	0.98	1.05	0.552971	3509	40599	0.715915
RBKS.Q9H477.OID20986.v1	Death	13	1	0.97	1.04	0.77729	3826	40599	0.774501
RBKS.Q9H477.OID20986.v1	Death	14	1.01	0.97	1.04	0.700634	3950	40599	0.815836
RBKS.Q9H477.OID20986.v1	Death	15	1.01	0.97	1.04	0.71169	3961	40599	0.789782
RBKS.Q9H477.OID20986.v1	Death	16	1.01	0.97	1.04	0.71169	3961	40599	0.789782
RBKS.Q9H477.OID20986.v1	Death	17	1.01	0.97	1.04	0.71169	3961	40599	0.789782
TCL1A.P56279.OID20987.v1	Death	1	0.75	0.62	0.91	0.00425056	96	40599	0.539975
TCL1A.P56279.OID20987.v1	Death	2	0.82	0.72	0.92	0.000639862	268	40599	0.409921
TCL1A.P56279.OID20987.v1	Death	3	0.88	0.8	0.96	0.00374048	470	40599	0.318426
TCL1A.P56279.OID20987.v1	Death	4	0.9	0.83	0.97	0.00484154	670	40599	0.243941
TCL1A.P56279.OID20987.v1	Death	5	0.9	0.84	0.96	0.00166019	902	40599	0.499425
TCL1A.P56279.OID20987.v1	Death	6	0.9	0.85	0.95	0.000226001	1212	40599	0.619748
TCL1A.P56279.OID20987.v1	Death	7	0.92	0.87	0.96	0.000484068	1523	40599	0.20377
TCL1A.P56279.OID20987.v1	Death	8	0.92	0.88	0.96	0.000242109	1819	40599	0.2686
TCL1A.P56279.OID20987.v1	Death	9	0.92	0.88	0.95	2.5483e-05	2212	40599	0.569136
TCL1A.P56279.OID20987.v1	Death	10	0.91	0.87	0.94	3.26768e-07	2590	40599	0.447978
TCL1A.P56279.OID20987.v1	Death	11	0.91	0.88	0.94	5.64877e-08	3052	40599	0.74745
TCL1A.P56279.OID20987.v1	Death	12	0.91	0.88	0.94	3.24224e-08	3509	40599	0.903692
TCL1A.P56279.OID20987.v1	Death	13	0.91	0.88	0.94	1.13103e-08	3826	40599	0.873945
TCL1A.P56279.OID20987.v1	Death	14	0.91	0.89	0.94	1.82899e-08	3950	40599	0.923642
TCL1A.P56279.OID20987.v1	Death	15	0.92	0.89	0.94	2.49299e-08	3961	40599	0.824949
TCL1A.P56279.OID20987.v1	Death	16	0.92	0.89	0.94	2.49299e-08	3961	40599	0.824949
TCL1A.P56279.OID20987.v1	Death	17	0.92	0.89	0.94	2.49299e-08	3961	40599	0.824949
CD63.P08962.OID20988.v1	Death	1	1.12	0.91	1.37	0.293389	96	40599	0.4932
CD63.P08962.OID20988.v1	Death	2	1.13	1	1.27	0.0574741	268	40599	0.955634
CD63.P08962.OID20988.v1	Death	3	1.13	1.03	1.24	0.0113165	470	40599	0.904345
CD63.P08962.OID20988.v1	Death	4	1.1	1.02	1.19	0.0128081	670	40599	0.402976
CD63.P08962.OID20988.v1	Death	5	1.08	1.01	1.15	0.03163	902	40599	0.138446
CD63.P08962.OID20988.v1	Death	6	1.06	1	1.12	0.0579798	1212	40599	0.0942639
CD63.P08962.OID20988.v1	Death	7	1.04	0.99	1.1	0.101168	1523	40599	0.0522469
CD63.P08962.OID20988.v1	Death	8	1.03	0.98	1.08	0.188228	1819	40599	0.0236296
CD63.P08962.OID20988.v1	Death	9	1.04	1	1.09	0.0598112	2212	40599	0.538765
CD63.P08962.OID20988.v1	Death	10	1.04	1	1.08	0.0730612	2590	40599	0.445252
CD63.P08962.OID20988.v1	Death	11	1.03	0.99	1.06	0.162713	3052	40599	0.183174
CD63.P08962.OID20988.v1	Death	12	1.03	0.99	1.06	0.108904	3509	40599	0.341761
CD63.P08962.OID20988.v1	Death	13	1.03	1	1.06	0.0796723	3826	40599	0.468422
CD63.P08962.OID20988.v1	Death	14	1.03	1	1.06	0.0764325	3950	40599	0.443414
CD63.P08962.OID20988.v1	Death	15	1.03	1	1.06	0.0887581	3961	40599	0.356825
CD63.P08962.OID20988.v1	Death	16	1.03	1	1.06	0.0887581	3961	40599	0.356825
CD63.P08962.OID20988.v1	Death	17	1.03	1	1.06	0.0887581	3961	40599	0.356825
PSME2.Q9UL46.OID20989.v1	Death	1	1.03	0.84	1.27	0.770281	96	40599	0.290118
PSME2.Q9UL46.OID20989.v1	Death	2	1.1	0.97	1.25	0.140249	268	40599	0.864912
PSME2.Q9UL46.OID20989.v1	Death	3	1.05	0.96	1.16	0.284602	470	40599	0.228435
PSME2.Q9UL46.OID20989.v1	Death	4	1.07	0.99	1.16	0.0777166	670	40599	0.556812
PSME2.Q9UL46.OID20989.v1	Death	5	1.07	1	1.15	0.0454203	902	40599	0.783209
PSME2.Q9UL46.OID20989.v1	Death	6	1.06	1	1.13	0.038056	1212	40599	0.618396
PSME2.Q9UL46.OID20989.v1	Death	7	1.06	1	1.11	0.0422876	1523	40599	0.280141
PSME2.Q9UL46.OID20989.v1	Death	8	1.06	1.01	1.11	0.0199989	1819	40599	0.526207
PSME2.Q9UL46.OID20989.v1	Death	9	1.05	1	1.09	0.0352189	2212	40599	0.2921
PSME2.Q9UL46.OID20989.v1	Death	10	1.04	1	1.09	0.0330158	2590	40599	0.405812
PSME2.Q9UL46.OID20989.v1	Death	11	1.05	1.01	1.09	0.0085902	3052	40599	0.988786
PSME2.Q9UL46.OID20989.v1	Death	12	1.05	1.02	1.09	0.00477693	3509	40599	0.950207
PSME2.Q9UL46.OID20989.v1	Death	13	1.03	1	1.07	0.0470755	3826	40599	0.095986
PSME2.Q9UL46.OID20989.v1	Death	14	1.03	1	1.07	0.0461249	3950	40599	0.0691143
PSME2.Q9UL46.OID20989.v1	Death	15	1.03	1	1.07	0.0428379	3961	40599	0.0765254
PSME2.Q9UL46.OID20989.v1	Death	16	1.03	1	1.07	0.0428379	3961	40599	0.0765254
PSME2.Q9UL46.OID20989.v1	Death	17	1.03	1	1.07	0.0428379	3961	40599	0.0765254
ASGR1.P07306.OID20990.v1	Death	1	1.62	1.3	2.03	2.24871e-05	96	40599	0.117711
ASGR1.P07306.OID20990.v1	Death	2	1.51	1.32	1.73	1.73671e-09	268	40599	0.893706
ASGR1.P07306.OID20990.v1	Death	3	1.43	1.29	1.59	4.24e-12	470	40599	0.159617
ASGR1.P07306.OID20990.v1	Death	4	1.34	1.23	1.46	1.06203e-11	670	40599	0.0022255
ASGR1.P07306.OID20990.v1	Death	5	1.36	1.26	1.46	3.44889e-16	902	40599	0.210395
ASGR1.P07306.OID20990.v1	Death	6	1.36	1.27	1.44	5.96788e-21	1212	40599	0.558809
ASGR1.P07306.OID20990.v1	Death	7	1.38	1.3	1.46	1.11446e-28	1523	40599	0.712197
ASGR1.P07306.OID20990.v1	Death	8	1.38	1.31	1.45	1.87701e-34	1819	40599	0.511459
ASGR1.P07306.OID20990.v1	Death	9	1.34	1.28	1.41	1.8357e-34	2212	40599	0.779252
ASGR1.P07306.OID20990.v1	Death	10	1.32	1.26	1.38	3.87818e-35	2590	40599	0.50984
ASGR1.P07306.OID20990.v1	Death	11	1.29	1.24	1.35	2.88415e-36	3052	40599	0.384391
ASGR1.P07306.OID20990.v1	Death	12	1.28	1.23	1.33	2.32089e-38	3509	40599	0.364393
ASGR1.P07306.OID20990.v1	Death	13	1.27	1.23	1.32	1.0565e-39	3826	40599	0.404277
ASGR1.P07306.OID20990.v1	Death	14	1.27	1.23	1.32	9.8575e-41	3950	40599	0.376204
ASGR1.P07306.OID20990.v1	Death	15	1.27	1.23	1.32	3.89277e-41	3961	40599	0.48698
ASGR1.P07306.OID20990.v1	Death	16	1.27	1.23	1.32	3.89277e-41	3961	40599	0.48698
ASGR1.P07306.OID20990.v1	Death	17	1.27	1.23	1.32	3.89277e-41	3961	40599	0.48698
FUT8.Q9BYC5.OID20992.v1	Death	1	1.24	1.01	1.51	0.0374766	96	40599	0.519397
FUT8.Q9BYC5.OID20992.v1	Death	2	1.1	0.97	1.24	0.126032	268	40599	0.313352
FUT8.Q9BYC5.OID20992.v1	Death	3	1.12	1.02	1.22	0.0166935	470	40599	0.976455
FUT8.Q9BYC5.OID20992.v1	Death	4	1.09	1.01	1.18	0.0269969	670	40599	0.431029
FUT8.Q9BYC5.OID20992.v1	Death	5	1.04	0.98	1.11	0.20238	902	40599	0.0214889
FUT8.Q9BYC5.OID20992.v1	Death	6	1.02	0.96	1.08	0.521044	1212	40599	0.0073626
FUT8.Q9BYC5.OID20992.v1	Death	7	1	0.95	1.05	0.954778	1523	40599	0.00460732
FUT8.Q9BYC5.OID20992.v1	Death	8	0.99	0.95	1.04	0.708604	1819	40599	0.00259056
FUT8.Q9BYC5.OID20992.v1	Death	9	1	0.96	1.05	0.896347	2212	40599	0.226158
FUT8.Q9BYC5.OID20992.v1	Death	10	1.01	0.97	1.05	0.641621	2590	40599	0.611599
FUT8.Q9BYC5.OID20992.v1	Death	11	1	0.97	1.04	0.878148	3052	40599	0.304041
FUT8.Q9BYC5.OID20992.v1	Death	12	1.01	0.97	1.04	0.744491	3509	40599	0.516665
FUT8.Q9BYC5.OID20992.v1	Death	13	1.01	0.98	1.04	0.493452	3826	40599	0.976272
FUT8.Q9BYC5.OID20992.v1	Death	14	1.01	0.98	1.05	0.417641	3950	40599	0.856729
FUT8.Q9BYC5.OID20992.v1	Death	15	1.01	0.98	1.04	0.425571	3961	40599	0.868635
FUT8.Q9BYC5.OID20992.v1	Death	16	1.01	0.98	1.04	0.425571	3961	40599	0.868635
FUT8.Q9BYC5.OID20992.v1	Death	17	1.01	0.98	1.04	0.425571	3961	40599	0.868635
TBCB.Q99426.OID20993.v1	Death	1	1.16	0.94	1.41	0.160268	96	40599	0.629935
TBCB.Q99426.OID20993.v1	Death	2	1.08	0.95	1.21	0.238005	268	40599	0.187633
TBCB.Q99426.OID20993.v1	Death	3	1.09	1	1.2	0.0531872	470	40599	0.907072
TBCB.Q99426.OID20993.v1	Death	4	1.09	1.01	1.17	0.0293984	670	40599	0.85028
TBCB.Q99426.OID20993.v1	Death	5	1.06	0.99	1.13	0.0993818	902	40599	0.174225
TBCB.Q99426.OID20993.v1	Death	6	1.03	0.97	1.09	0.314151	1212	40599	0.0425173
TBCB.Q99426.OID20993.v1	Death	7	1	0.95	1.05	0.975989	1523	40599	0.00214984
TBCB.Q99426.OID20993.v1	Death	8	1.01	0.96	1.05	0.771525	1819	40599	0.0294196
TBCB.Q99426.OID20993.v1	Death	9	1.01	0.97	1.05	0.677975	2212	40599	0.146991
TBCB.Q99426.OID20993.v1	Death	10	1.02	0.98	1.06	0.339325	2590	40599	0.695779
TBCB.Q99426.OID20993.v1	Death	11	1.02	0.98	1.05	0.35359	3052	40599	0.631351
TBCB.Q99426.OID20993.v1	Death	12	1.02	0.98	1.05	0.300562	3509	40599	0.644011
TBCB.Q99426.OID20993.v1	Death	13	1.01	0.98	1.05	0.405088	3826	40599	0.303432
TBCB.Q99426.OID20993.v1	Death	14	1.01	0.98	1.05	0.353915	3950	40599	0.377332
TBCB.Q99426.OID20993.v1	Death	15	1.01	0.98	1.05	0.360719	3961	40599	0.351585
TBCB.Q99426.OID20993.v1	Death	16	1.01	0.98	1.05	0.360719	3961	40599	0.351585
TBCB.Q99426.OID20993.v1	Death	17	1.01	0.98	1.05	0.360719	3961	40599	0.351585
BMP4.P12644.OID20994.v1	Death	1	1.28	1.04	1.58	0.0184596	96	40599	0.244753
BMP4.P12644.OID20994.v1	Death	2	1.14	1.01	1.29	0.0388896	268	40599	0.0557927
BMP4.P12644.OID20994.v1	Death	3	1.15	1.04	1.26	0.00390557	470	40599	0.206873
BMP4.P12644.OID20994.v1	Death	4	1.12	1.03	1.21	0.00482398	670	40599	0.158301
BMP4.P12644.OID20994.v1	Death	5	1.07	1	1.14	0.0477978	902	40599	0.0299703
BMP4.P12644.OID20994.v1	Death	6	1.09	1.03	1.15	0.00412414	1212	40599	0.546537
BMP4.P12644.OID20994.v1	Death	7	1.08	1.03	1.14	0.00272346	1523	40599	0.364982
BMP4.P12644.OID20994.v1	Death	8	1.07	1.03	1.13	0.00283259	1819	40599	0.282385
BMP4.P12644.OID20994.v1	Death	9	1.07	1.02	1.11	0.00387375	2212	40599	0.232054
BMP4.P12644.OID20994.v1	Death	10	1.05	1.01	1.1	0.00908058	2590	40599	0.071446
BMP4.P12644.OID20994.v1	Death	11	1.07	1.03	1.11	0.000519699	3052	40599	0.715087
BMP4.P12644.OID20994.v1	Death	12	1.06	1.02	1.09	0.00159678	3509	40599	0.281531
BMP4.P12644.OID20994.v1	Death	13	1.05	1.02	1.09	0.00160095	3826	40599	0.285205
BMP4.P12644.OID20994.v1	Death	14	1.05	1.02	1.08	0.0029027	3950	40599	0.144464
BMP4.P12644.OID20994.v1	Death	15	1.05	1.02	1.09	0.00221263	3961	40599	0.198378
BMP4.P12644.OID20994.v1	Death	16	1.05	1.02	1.09	0.00221263	3961	40599	0.198378
BMP4.P12644.OID20994.v1	Death	17	1.05	1.02	1.09	0.00221263	3961	40599	0.198378
CST5.P28325.OID20995.v1	Death	1	1.11	0.9	1.36	0.344224	96	40599	0.0819295
CST5.P28325.OID20995.v1	Death	2	1.13	1	1.28	0.0525332	268	40599	0.596959
CST5.P28325.OID20995.v1	Death	3	1.12	1.02	1.23	0.0174827	470	40599	0.951214
CST5.P28325.OID20995.v1	Death	4	1.14	1.05	1.23	0.00107982	670	40599	0.615323
CST5.P28325.OID20995.v1	Death	5	1.15	1.08	1.23	4.88017e-05	902	40599	0.392966
CST5.P28325.OID20995.v1	Death	6	1.16	1.1	1.23	5.65457e-07	1212	40599	0.191997
CST5.P28325.OID20995.v1	Death	7	1.15	1.09	1.21	1.22274e-07	1523	40599	0.793207
CST5.P28325.OID20995.v1	Death	8	1.14	1.09	1.2	4.84638e-08	1819	40599	0.887434
CST5.P28325.OID20995.v1	Death	9	1.12	1.08	1.17	1.26692e-07	2212	40599	0.358108
CST5.P28325.OID20995.v1	Death	10	1.11	1.06	1.15	5.41629e-07	2590	40599	0.0823286
CST5.P28325.OID20995.v1	Death	11	1.09	1.05	1.13	1.32001e-05	3052	40599	0.00256862
CST5.P28325.OID20995.v1	Death	12	1.07	1.04	1.11	8.50513e-05	3509	40599	0.00130985
CST5.P28325.OID20995.v1	Death	13	1.06	1.03	1.1	0.000213308	3826	40599	0.000576201
CST5.P28325.OID20995.v1	Death	14	1.07	1.03	1.1	0.000102668	3950	40599	0.00209921
CST5.P28325.OID20995.v1	Death	15	1.07	1.03	1.1	8.32168e-05	3961	40599	0.00354366
CST5.P28325.OID20995.v1	Death	16	1.07	1.03	1.1	8.32168e-05	3961	40599	0.00354366
CST5.P28325.OID20995.v1	Death	17	1.07	1.03	1.1	8.32168e-05	3961	40599	0.00354366
ASAH2.Q9NR71.OID20996.v1	Death	1	0.7	0.57	0.86	0.00083594	96	40599	0.174447
ASAH2.Q9NR71.OID20996.v1	Death	2	0.83	0.74	0.94	0.00433281	268	40599	0.0452092
ASAH2.Q9NR71.OID20996.v1	Death	3	0.87	0.79	0.95	0.00303269	470	40599	0.0368649
ASAH2.Q9NR71.OID20996.v1	Death	4	0.89	0.82	0.97	0.00499588	670	40599	0.0295157
ASAH2.Q9NR71.OID20996.v1	Death	5	0.87	0.82	0.94	0.000129431	902	40599	0.587373
ASAH2.Q9NR71.OID20996.v1	Death	6	0.9	0.85	0.96	0.000715777	1212	40599	0.077327
ASAH2.Q9NR71.OID20996.v1	Death	7	0.94	0.89	0.99	0.018713	1523	40599	0.000570543
ASAH2.Q9NR71.OID20996.v1	Death	8	0.94	0.89	0.99	0.0105626	1819	40599	0.0153207
ASAH2.Q9NR71.OID20996.v1	Death	9	0.94	0.9	0.98	0.00419192	2212	40599	0.0569557
ASAH2.Q9NR71.OID20996.v1	Death	10	0.93	0.89	0.97	0.00035944	2590	40599	0.433883
ASAH2.Q9NR71.OID20996.v1	Death	11	0.93	0.9	0.97	0.000138293	3052	40599	0.43123
ASAH2.Q9NR71.OID20996.v1	Death	12	0.94	0.91	0.97	0.000347037	3509	40599	0.164086
ASAH2.Q9NR71.OID20996.v1	Death	13	0.95	0.92	0.98	0.00165119	3826	40599	0.02932
ASAH2.Q9NR71.OID20996.v1	Death	14	0.95	0.92	0.98	0.00141333	3950	40599	0.0345556
ASAH2.Q9NR71.OID20996.v1	Death	15	0.95	0.92	0.98	0.00146564	3961	40599	0.0289803
ASAH2.Q9NR71.OID20996.v1	Death	16	0.95	0.92	0.98	0.00146564	3961	40599	0.0289803
ASAH2.Q9NR71.OID20996.v1	Death	17	0.95	0.92	0.98	0.00146564	3961	40599	0.0289803
CXCL8.P10145.OID20997.v1	Death	1	1.76	1.43	2.17	9.16793e-08	96	40599	0.537698
CXCL8.P10145.OID20997.v1	Death	2	1.58	1.4	1.79	6.47857e-13	268	40599	0.35255
CXCL8.P10145.OID20997.v1	Death	3	1.51	1.38	1.66	8.91124e-18	470	40599	0.169513
CXCL8.P10145.OID20997.v1	Death	4	1.44	1.33	1.56	1.39467e-19	670	40599	0.0313942
CXCL8.P10145.OID20997.v1	Death	5	1.38	1.29	1.48	1.21472e-20	902	40599	0.00559189
CXCL8.P10145.OID20997.v1	Death	6	1.32	1.24	1.4	1.59954e-20	1212	40599	0.000209306
CXCL8.P10145.OID20997.v1	Death	7	1.3	1.23	1.37	1.5966e-22	1523	40599	0.000824301
CXCL8.P10145.OID20997.v1	Death	8	1.25	1.19	1.31	9.15505e-20	1819	40599	1.18209e-06
CXCL8.P10145.OID20997.v1	Death	9	1.23	1.18	1.29	1.30178e-21	2212	40599	0.000247339
CXCL8.P10145.OID20997.v1	Death	10	1.22	1.17	1.27	7.43372e-23	2590	40599	0.000807112
CXCL8.P10145.OID20997.v1	Death	11	1.19	1.15	1.24	4.15241e-21	3052	40599	1.5675e-05
CXCL8.P10145.OID20997.v1	Death	12	1.18	1.14	1.22	1.24553e-21	3509	40599	4.67072e-05
CXCL8.P10145.OID20997.v1	Death	13	1.17	1.13	1.21	2.56707e-21	3826	40599	2.11234e-05
CXCL8.P10145.OID20997.v1	Death	14	1.18	1.14	1.22	1.64433e-23	3950	40599	0.00106606
CXCL8.P10145.OID20997.v1	Death	15	1.18	1.14	1.22	1.46294e-23	3961	40599	0.00126695
CXCL8.P10145.OID20997.v1	Death	16	1.18	1.14	1.22	1.46294e-23	3961	40599	0.00126695
CXCL8.P10145.OID20997.v1	Death	17	1.18	1.14	1.22	1.46294e-23	3961	40599	0.00126695
BCAN.Q96GW7.OID20998.v1	Death	1	0.73	0.59	0.9	0.00387219	96	40599	0.569548
BCAN.Q96GW7.OID20998.v1	Death	2	0.75	0.66	0.86	1.48934e-05	268	40599	0.689744
BCAN.Q96GW7.OID20998.v1	Death	3	0.78	0.71	0.86	4.73902e-07	470	40599	0.241765
BCAN.Q96GW7.OID20998.v1	Death	4	0.78	0.72	0.85	2.66175e-09	670	40599	0.167053
BCAN.Q96GW7.OID20998.v1	Death	5	0.79	0.74	0.85	7.82653e-11	902	40599	0.254792
BCAN.Q96GW7.OID20998.v1	Death	6	0.82	0.77	0.87	2.29874e-10	1212	40599	0.0260396
BCAN.Q96GW7.OID20998.v1	Death	7	0.84	0.8	0.89	7.57946e-10	1523	40599	0.0013785
BCAN.Q96GW7.OID20998.v1	Death	8	0.84	0.79	0.88	1.11002e-12	1819	40599	0.144332
BCAN.Q96GW7.OID20998.v1	Death	9	0.83	0.79	0.87	4.80174e-16	2212	40599	0.925773
BCAN.Q96GW7.OID20998.v1	Death	10	0.83	0.8	0.87	2.02e-18	2590	40599	0.376988
BCAN.Q96GW7.OID20998.v1	Death	11	0.83	0.8	0.86	3.91577e-21	3052	40599	0.183897
BCAN.Q96GW7.OID20998.v1	Death	12	0.83	0.8	0.86	1.23295e-23	3509	40599	0.220943
BCAN.Q96GW7.OID20998.v1	Death	13	0.84	0.81	0.87	1.17166e-23	3826	40599	0.464185
BCAN.Q96GW7.OID20998.v1	Death	14	0.84	0.81	0.87	8.74285e-24	3950	40599	0.677491
BCAN.Q96GW7.OID20998.v1	Death	15	0.84	0.81	0.87	1.10827e-23	3961	40599	0.719286
BCAN.Q96GW7.OID20998.v1	Death	16	0.84	0.81	0.87	1.10827e-23	3961	40599	0.719286
BCAN.Q96GW7.OID20998.v1	Death	17	0.84	0.81	0.87	1.10827e-23	3961	40599	0.719286
ACVRL1.P37023.OID20999.v1	Death	1	1.52	1.21	1.92	0.000350913	96	40599	0.0224414
ACVRL1.P37023.OID20999.v1	Death	2	1.57	1.36	1.8	1.86759e-10	268	40599	0.463092
ACVRL1.P37023.OID20999.v1	Death	3	1.53	1.38	1.7	1.62835e-15	470	40599	0.775411
ACVRL1.P37023.OID20999.v1	Death	4	1.44	1.32	1.57	4.41301e-16	670	40599	0.0252379
ACVRL1.P37023.OID20999.v1	Death	5	1.47	1.36	1.58	9.02321e-24	902	40599	0.83163
ACVRL1.P37023.OID20999.v1	Death	6	1.47	1.38	1.57	1.21041e-31	1212	40599	0.529551
ACVRL1.P37023.OID20999.v1	Death	7	1.47	1.38	1.55	2.90856e-38	1523	40599	0.808816
ACVRL1.P37023.OID20999.v1	Death	8	1.47	1.39	1.55	8.55561e-46	1819	40599	0.367377
ACVRL1.P37023.OID20999.v1	Death	9	1.44	1.37	1.51	5.51923e-50	2212	40599	0.527399
ACVRL1.P37023.OID20999.v1	Death	10	1.42	1.36	1.49	1.33321e-53	2590	40599	0.93779
ACVRL1.P37023.OID20999.v1	Death	11	1.41	1.35	1.47	5.05181e-60	3052	40599	0.685953
ACVRL1.P37023.OID20999.v1	Death	12	1.37	1.32	1.43	2.22981e-59	3509	40599	0.376227
ACVRL1.P37023.OID20999.v1	Death	13	1.36	1.31	1.41	9.96311e-60	3826	40599	0.217467
ACVRL1.P37023.OID20999.v1	Death	14	1.35	1.31	1.4	2.14897e-60	3950	40599	0.137513
ACVRL1.P37023.OID20999.v1	Death	15	1.35	1.31	1.4	9.90569e-61	3961	40599	0.175532
ACVRL1.P37023.OID20999.v1	Death	16	1.35	1.31	1.4	9.90569e-61	3961	40599	0.175532
ACVRL1.P37023.OID20999.v1	Death	17	1.35	1.31	1.4	9.90569e-61	3961	40599	0.175532
EIF4B.P23588.OID21000.v1	Death	1	1.04	0.84	1.27	0.73676	96	40599	0.644937
EIF4B.P23588.OID21000.v1	Death	2	1.02	0.9	1.15	0.754956	268	40599	0.8913
EIF4B.P23588.OID21000.v1	Death	3	1.04	0.94	1.14	0.460185	470	40599	0.956159
EIF4B.P23588.OID21000.v1	Death	4	1.04	0.96	1.12	0.303347	670	40599	0.88988
EIF4B.P23588.OID21000.v1	Death	5	1.03	0.96	1.1	0.453553	902	40599	0.600552
EIF4B.P23588.OID21000.v1	Death	6	1	0.95	1.06	0.947961	1212	40599	0.160541
EIF4B.P23588.OID21000.v1	Death	7	0.98	0.93	1.03	0.407343	1523	40599	0.0167266
EIF4B.P23588.OID21000.v1	Death	8	0.98	0.94	1.03	0.475673	1819	40599	0.0833663
EIF4B.P23588.OID21000.v1	Death	9	0.99	0.95	1.03	0.577887	2212	40599	0.355853
EIF4B.P23588.OID21000.v1	Death	10	1	0.96	1.04	0.836057	2590	40599	0.927005
EIF4B.P23588.OID21000.v1	Death	11	0.99	0.96	1.03	0.744839	3052	40599	0.845492
EIF4B.P23588.OID21000.v1	Death	12	1	0.96	1.03	0.770939	3509	40599	0.832091
EIF4B.P23588.OID21000.v1	Death	13	0.99	0.96	1.02	0.437704	3826	40599	0.196873
EIF4B.P23588.OID21000.v1	Death	14	0.99	0.96	1.02	0.500733	3950	40599	0.287156
EIF4B.P23588.OID21000.v1	Death	15	0.99	0.96	1.02	0.488741	3961	40599	0.259334
EIF4B.P23588.OID21000.v1	Death	16	0.99	0.96	1.02	0.488741	3961	40599	0.259334
EIF4B.P23588.OID21000.v1	Death	17	0.99	0.96	1.02	0.488741	3961	40599	0.259334
ADAM22.Q9P0K1.OID21001.v1	Death	1	0.86	0.71	1.06	0.156527	96	40599	0.154582
ADAM22.Q9P0K1.OID21001.v1	Death	2	0.87	0.77	0.98	0.0212883	268	40599	0.618245
ADAM22.Q9P0K1.OID21001.v1	Death	3	0.91	0.83	0.99	0.0347902	470	40599	0.191963
ADAM22.Q9P0K1.OID21001.v1	Death	4	0.91	0.84	0.98	0.0139408	670	40599	0.767549
ADAM22.Q9P0K1.OID21001.v1	Death	5	0.94	0.88	1.01	0.0811798	902	40599	0.0231748
ADAM22.Q9P0K1.OID21001.v1	Death	6	0.97	0.92	1.03	0.300286	1212	40599	0.00145262
ADAM22.Q9P0K1.OID21001.v1	Death	7	1	0.95	1.05	0.938187	1523	40599	0.000228451
ADAM22.Q9P0K1.OID21001.v1	Death	8	1	0.96	1.05	0.842611	1819	40599	0.00543087
ADAM22.Q9P0K1.OID21001.v1	Death	9	1	0.96	1.05	0.892513	2212	40599	0.0285294
ADAM22.Q9P0K1.OID21001.v1	Death	10	1.01	0.97	1.05	0.656492	2590	40599	0.0265502
ADAM22.Q9P0K1.OID21001.v1	Death	11	1.02	0.98	1.06	0.322785	3052	40599	0.00257547
ADAM22.Q9P0K1.OID21001.v1	Death	12	1.01	0.98	1.04	0.580685	3509	40599	0.0527749
ADAM22.Q9P0K1.OID21001.v1	Death	13	1.01	0.98	1.05	0.427201	3826	40599	0.0206537
ADAM22.Q9P0K1.OID21001.v1	Death	14	1.02	0.98	1.05	0.338967	3950	40599	0.0191449
ADAM22.Q9P0K1.OID21001.v1	Death	15	1.02	0.98	1.05	0.30994	3961	40599	0.0125809
ADAM22.Q9P0K1.OID21001.v1	Death	16	1.02	0.98	1.05	0.30994	3961	40599	0.0125809
ADAM22.Q9P0K1.OID21001.v1	Death	17	1.02	0.98	1.05	0.30994	3961	40599	0.0125809
PLA2G10.O15496.OID21002.v1	Death	1	1.5	1.21	1.85	0.000233881	96	40599	0.978167
PLA2G10.O15496.OID21002.v1	Death	2	1.24	1.09	1.41	0.000810573	268	40599	0.0984521
PLA2G10.O15496.OID21002.v1	Death	3	1.26	1.14	1.38	3.16657e-06	470	40599	0.917893
PLA2G10.O15496.OID21002.v1	Death	4	1.21	1.11	1.31	6.08747e-06	670	40599	0.31067
PLA2G10.O15496.OID21002.v1	Death	5	1.19	1.11	1.27	1.80158e-06	902	40599	0.25153
PLA2G10.O15496.OID21002.v1	Death	6	1.16	1.09	1.23	1.85504e-06	1212	40599	0.180326
PLA2G10.O15496.OID21002.v1	Death	7	1.17	1.11	1.23	1.49714e-08	1523	40599	0.687464
PLA2G10.O15496.OID21002.v1	Death	8	1.16	1.11	1.22	1.10608e-09	1819	40599	0.850834
PLA2G10.O15496.OID21002.v1	Death	9	1.16	1.11	1.21	1.10427e-10	2212	40599	0.778312
PLA2G10.O15496.OID21002.v1	Death	10	1.15	1.11	1.2	7.63627e-12	2590	40599	0.396057
PLA2G10.O15496.OID21002.v1	Death	11	1.15	1.11	1.2	1.17023e-13	3052	40599	0.719378
PLA2G10.O15496.OID21002.v1	Death	12	1.13	1.09	1.17	1.1208e-11	3509	40599	0.12194
PLA2G10.O15496.OID21002.v1	Death	13	1.12	1.08	1.15	1.76742e-10	3826	40599	0.0187053
PLA2G10.O15496.OID21002.v1	Death	14	1.12	1.08	1.15	8.31495e-11	3950	40599	0.0358596
PLA2G10.O15496.OID21002.v1	Death	15	1.12	1.08	1.16	5.53682e-11	3961	40599	0.0516999
PLA2G10.O15496.OID21002.v1	Death	16	1.12	1.08	1.16	5.53682e-11	3961	40599	0.0516999
PLA2G10.O15496.OID21002.v1	Death	17	1.12	1.08	1.16	5.53682e-11	3961	40599	0.0516999
LXN.Q9BS40.OID21003.v1	Death	1	0.88	0.72	1.08	0.216519	96	40599	0.77471
LXN.Q9BS40.OID21003.v1	Death	2	0.91	0.8	1.02	0.106771	268	40599	0.847496
LXN.Q9BS40.OID21003.v1	Death	3	0.86	0.79	0.95	0.00159181	470	40599	0.196444
LXN.Q9BS40.OID21003.v1	Death	4	0.92	0.85	0.99	0.0310958	670	40599	0.316515
LXN.Q9BS40.OID21003.v1	Death	5	0.93	0.87	0.99	0.0239648	902	40599	0.304145
LXN.Q9BS40.OID21003.v1	Death	6	0.95	0.9	1.01	0.0811551	1212	40599	0.0875946
LXN.Q9BS40.OID21003.v1	Death	7	0.96	0.91	1.01	0.103462	1523	40599	0.126448
LXN.Q9BS40.OID21003.v1	Death	8	0.98	0.93	1.02	0.300389	1819	40599	0.0159201
LXN.Q9BS40.OID21003.v1	Death	9	0.98	0.94	1.02	0.291853	2212	40599	0.0633775
LXN.Q9BS40.OID21003.v1	Death	10	0.98	0.94	1.02	0.36712	2590	40599	0.0449946
LXN.Q9BS40.OID21003.v1	Death	11	0.98	0.95	1.02	0.397433	3052	40599	0.0937579
LXN.Q9BS40.OID21003.v1	Death	12	0.99	0.96	1.02	0.468291	3509	40599	0.0780966
LXN.Q9BS40.OID21003.v1	Death	13	0.98	0.95	1.02	0.31668	3826	40599	0.310932
LXN.Q9BS40.OID21003.v1	Death	14	0.98	0.95	1.01	0.27678	3950	40599	0.409663
LXN.Q9BS40.OID21003.v1	Death	15	0.98	0.95	1.01	0.280391	3961	40599	0.403197
LXN.Q9BS40.OID21003.v1	Death	16	0.98	0.95	1.01	0.280391	3961	40599	0.403197
LXN.Q9BS40.OID21003.v1	Death	17	0.98	0.95	1.01	0.280391	3961	40599	0.403197
CCL2.P13500.OID21004.v1	Death	1	1	0.82	1.23	0.991773	96	40599	0.203445
CCL2.P13500.OID21004.v1	Death	2	1.09	0.96	1.23	0.186162	268	40599	0.841266
CCL2.P13500.OID21004.v1	Death	3	1.1	1	1.21	0.0445545	470	40599	0.764759
CCL2.P13500.OID21004.v1	Death	4	1.06	0.98	1.14	0.155731	670	40599	0.250026
CCL2.P13500.OID21004.v1	Death	5	1.08	1.01	1.15	0.0269881	902	40599	0.963462
CCL2.P13500.OID21004.v1	Death	6	1.07	1.01	1.13	0.0280379	1212	40599	0.583757
CCL2.P13500.OID21004.v1	Death	7	1.09	1.03	1.14	0.00193783	1523	40599	0.655566
CCL2.P13500.OID21004.v1	Death	8	1.06	1.01	1.11	0.0216407	1819	40599	0.168083
CCL2.P13500.OID21004.v1	Death	9	1.05	1.01	1.1	0.0190489	2212	40599	0.259451
CCL2.P13500.OID21004.v1	Death	10	1.04	1	1.08	0.0377002	2590	40599	0.164448
CCL2.P13500.OID21004.v1	Death	11	1.04	1	1.07	0.0557318	3052	40599	0.132821
CCL2.P13500.OID21004.v1	Death	12	1.03	1	1.07	0.0888269	3509	40599	0.0959432
CCL2.P13500.OID21004.v1	Death	13	1.02	0.99	1.05	0.206619	3826	40599	0.0186204
CCL2.P13500.OID21004.v1	Death	14	1.02	0.99	1.06	0.161847	3950	40599	0.0418109
CCL2.P13500.OID21004.v1	Death	15	1.02	0.99	1.06	0.145366	3961	40599	0.058664
CCL2.P13500.OID21004.v1	Death	16	1.02	0.99	1.06	0.145366	3961	40599	0.058664
CCL2.P13500.OID21004.v1	Death	17	1.02	0.99	1.06	0.145366	3961	40599	0.058664
CDH15.P55291.OID21005.v1	Death	1	1.03	0.82	1.31	0.787022	96	40599	0.572708
CDH15.P55291.OID21005.v1	Death	2	1.1	0.96	1.26	0.186305	268	40599	0.331464
CDH15.P55291.OID21005.v1	Death	3	1.12	1.01	1.25	0.031201	470	40599	0.865982
CDH15.P55291.OID21005.v1	Death	4	1.1	1.01	1.2	0.0345079	670	40599	0.0869242
CDH15.P55291.OID21005.v1	Death	5	1.12	1.04	1.21	0.00372625	902	40599	0.825918
CDH15.P55291.OID21005.v1	Death	6	1.12	1.05	1.2	0.000717881	1212	40599	0.85149
CDH15.P55291.OID21005.v1	Death	7	1.12	1.06	1.19	0.000182098	1523	40599	0.38457
CDH15.P55291.OID21005.v1	Death	8	1.1	1.04	1.16	0.000735705	1819	40599	0.0904342
CDH15.P55291.OID21005.v1	Death	9	1.08	1.03	1.14	0.0014936	2212	40599	0.0865408
CDH15.P55291.OID21005.v1	Death	10	1.06	1.02	1.11	0.00830222	2590	40599	0.065826
CDH15.P55291.OID21005.v1	Death	11	1.06	1.02	1.11	0.00462058	3052	40599	0.265974
CDH15.P55291.OID21005.v1	Death	12	1.06	1.02	1.1	0.00634485	3509	40599	0.236675
CDH15.P55291.OID21005.v1	Death	13	1.05	1.02	1.09	0.00548856	3826	40599	0.388751
CDH15.P55291.OID21005.v1	Death	14	1.06	1.02	1.1	0.00374374	3950	40599	0.340112
CDH15.P55291.OID21005.v1	Death	15	1.06	1.02	1.1	0.00316577	3961	40599	0.401206
CDH15.P55291.OID21005.v1	Death	16	1.06	1.02	1.1	0.00316577	3961	40599	0.401206
CDH15.P55291.OID21005.v1	Death	17	1.06	1.02	1.1	0.00316577	3961	40599	0.401206
CNTN5.O94779.OID21006.v1	Death	1	0.9	0.72	1.12	0.329509	96	40599	0.481299
CNTN5.O94779.OID21006.v1	Death	2	0.85	0.74	0.96	0.0121358	268	40599	0.877291
CNTN5.O94779.OID21006.v1	Death	3	0.89	0.81	0.98	0.020187	470	40599	0.143677
CNTN5.O94779.OID21006.v1	Death	4	0.89	0.82	0.97	0.0065568	670	40599	0.17626
CNTN5.O94779.OID21006.v1	Death	5	0.88	0.82	0.94	0.000309886	902	40599	0.809928
CNTN5.O94779.OID21006.v1	Death	6	0.88	0.83	0.93	3.22622e-05	1212	40599	0.694439
CNTN5.O94779.OID21006.v1	Death	7	0.89	0.85	0.94	4.45659e-05	1523	40599	0.166363
CNTN5.O94779.OID21006.v1	Death	8	0.89	0.84	0.93	2.99554e-06	1819	40599	0.485385
CNTN5.O94779.OID21006.v1	Death	9	0.88	0.84	0.92	5.70772e-08	2212	40599	0.851158
CNTN5.O94779.OID21006.v1	Death	10	0.88	0.85	0.92	4.22644e-09	2590	40599	0.397574
CNTN5.O94779.OID21006.v1	Death	11	0.89	0.85	0.92	5.97429e-10	3052	40599	0.395476
CNTN5.O94779.OID21006.v1	Death	12	0.89	0.86	0.92	1.17535e-10	3509	40599	0.867042
CNTN5.O94779.OID21006.v1	Death	13	0.89	0.86	0.92	2.40007e-11	3826	40599	0.746102
CNTN5.O94779.OID21006.v1	Death	14	0.89	0.86	0.92	4.95432e-12	3950	40599	0.696537
CNTN5.O94779.OID21006.v1	Death	15	0.89	0.86	0.92	4.76176e-12	3961	40599	0.706817
CNTN5.O94779.OID21006.v1	Death	16	0.89	0.86	0.92	4.76176e-12	3961	40599	0.706817
CNTN5.O94779.OID21006.v1	Death	17	0.89	0.86	0.92	4.76176e-12	3961	40599	0.706817
ROBO2.Q9HCK4.OID21007.v1	Death	1	1.6	1.29	1.98	1.97186e-05	96	40599	0.0895349
ROBO2.Q9HCK4.OID21007.v1	Death	2	1.44	1.26	1.63	3.25125e-08	268	40599	0.715387
ROBO2.Q9HCK4.OID21007.v1	Death	3	1.47	1.33	1.62	7.48085e-15	470	40599	0.445457
ROBO2.Q9HCK4.OID21007.v1	Death	4	1.37	1.27	1.49	1.95738e-14	670	40599	0.296459
ROBO2.Q9HCK4.OID21007.v1	Death	5	1.34	1.25	1.44	1.28428e-16	902	40599	0.151973
ROBO2.Q9HCK4.OID21007.v1	Death	6	1.3	1.22	1.38	2.46552e-17	1212	40599	0.0450867
ROBO2.Q9HCK4.OID21007.v1	Death	7	1.25	1.18	1.32	8.41028e-16	1523	40599	0.0064509
ROBO2.Q9HCK4.OID21007.v1	Death	8	1.21	1.15	1.27	3.95605e-14	1819	40599	0.000349964
ROBO2.Q9HCK4.OID21007.v1	Death	9	1.17	1.12	1.23	2.26484e-12	2212	40599	0.000135048
ROBO2.Q9HCK4.OID21007.v1	Death	10	1.15	1.1	1.2	1.06895e-10	2590	40599	6.2212e-07
ROBO2.Q9HCK4.OID21007.v1	Death	11	1.14	1.09	1.18	5.16669e-11	3052	40599	1.46842e-05
ROBO2.Q9HCK4.OID21007.v1	Death	12	1.12	1.09	1.17	1.07192e-10	3509	40599	9.55538e-05
ROBO2.Q9HCK4.OID21007.v1	Death	13	1.12	1.08	1.16	1.96228e-10	3826	40599	9.42881e-05
ROBO2.Q9HCK4.OID21007.v1	Death	14	1.11	1.08	1.15	4.38033e-10	3950	40599	5.2376e-05
ROBO2.Q9HCK4.OID21007.v1	Death	15	1.11	1.08	1.15	4.42495e-10	3961	40599	6.46685e-05
ROBO2.Q9HCK4.OID21007.v1	Death	16	1.11	1.08	1.15	4.42495e-10	3961	40599	6.46685e-05
ROBO2.Q9HCK4.OID21007.v1	Death	17	1.11	1.08	1.15	4.42495e-10	3961	40599	6.46685e-05
CDH3.P22223.OID21008.v1	Death	1	1.62	1.33	1.99	2.49907e-06	96	40599	0.472728
CDH3.P22223.OID21008.v1	Death	2	1.38	1.22	1.55	1.49812e-07	268	40599	0.130401
CDH3.P22223.OID21008.v1	Death	3	1.3	1.19	1.42	1.62212e-08	470	40599	0.0305444
CDH3.P22223.OID21008.v1	Death	4	1.24	1.15	1.34	2.58892e-08	670	40599	0.00289723
CDH3.P22223.OID21008.v1	Death	5	1.3	1.22	1.39	1.78694e-15	902	40599	0.552472
CDH3.P22223.OID21008.v1	Death	6	1.28	1.21	1.36	6.43812e-18	1212	40599	0.980551
CDH3.P22223.OID21008.v1	Death	7	1.28	1.21	1.34	2.69072e-21	1523	40599	0.860193
CDH3.P22223.OID21008.v1	Death	8	1.27	1.21	1.33	2.09921e-24	1819	40599	0.795677
CDH3.P22223.OID21008.v1	Death	9	1.24	1.19	1.3	1.53571e-24	2212	40599	0.176066
CDH3.P22223.OID21008.v1	Death	10	1.23	1.18	1.27	4.66252e-25	2590	40599	0.0447386
CDH3.P22223.OID21008.v1	Death	11	1.22	1.17	1.26	3.43198e-27	3052	40599	0.174514
CDH3.P22223.OID21008.v1	Death	12	1.19	1.15	1.23	1.51786e-24	3509	40599	0.00230157
CDH3.P22223.OID21008.v1	Death	13	1.18	1.14	1.21	1.96543e-23	3826	40599	0.000262194
CDH3.P22223.OID21008.v1	Death	14	1.17	1.14	1.21	8.92316e-24	3950	40599	0.000228836
CDH3.P22223.OID21008.v1	Death	15	1.18	1.14	1.21	4.07549e-24	3961	40599	0.000424359
CDH3.P22223.OID21008.v1	Death	16	1.18	1.14	1.21	4.07549e-24	3961	40599	0.000424359
CDH3.P22223.OID21008.v1	Death	17	1.18	1.14	1.21	4.07549e-24	3961	40599	0.000424359
DDR1.Q08345.OID21009.v1	Death	1	1.61	1.31	1.99	7.28634e-06	96	40599	0.0270377
DDR1.Q08345.OID21009.v1	Death	2	1.6	1.41	1.81	1.42359e-13	268	40599	0.995985
DDR1.Q08345.OID21009.v1	Death	3	1.58	1.44	1.74	8.99572e-22	470	40599	0.460118
DDR1.Q08345.OID21009.v1	Death	4	1.47	1.36	1.59	9.46742e-22	670	40599	0.00318912
DDR1.Q08345.OID21009.v1	Death	5	1.46	1.37	1.57	2.95679e-28	902	40599	0.112167
DDR1.Q08345.OID21009.v1	Death	6	1.39	1.31	1.47	3.4655e-28	1212	40599	0.000988258
DDR1.Q08345.OID21009.v1	Death	7	1.36	1.29	1.44	1.8653e-31	1523	40599	0.00107265
DDR1.Q08345.OID21009.v1	Death	8	1.32	1.26	1.38	5.13733e-30	1819	40599	1.62197e-05
DDR1.Q08345.OID21009.v1	Death	9	1.28	1.23	1.34	1.88794e-29	2212	40599	6.5749e-06
DDR1.Q08345.OID21009.v1	Death	10	1.25	1.2	1.3	2.56632e-27	2590	40599	1.41315e-08
DDR1.Q08345.OID21009.v1	Death	11	1.23	1.19	1.28	3.39504e-29	3052	40599	9.55471e-07
DDR1.Q08345.OID21009.v1	Death	12	1.22	1.17	1.26	6.08576e-29	3509	40599	4.69978e-07
DDR1.Q08345.OID21009.v1	Death	13	1.21	1.17	1.25	3.1339e-29	3826	40599	8.45334e-07
DDR1.Q08345.OID21009.v1	Death	14	1.2	1.16	1.24	7.43607e-29	3950	40599	1.91606e-07
DDR1.Q08345.OID21009.v1	Death	15	1.2	1.16	1.24	3.88763e-29	3961	40599	4.72621e-07
DDR1.Q08345.OID21009.v1	Death	16	1.2	1.16	1.24	3.88763e-29	3961	40599	4.72621e-07
DDR1.Q08345.OID21009.v1	Death	17	1.2	1.16	1.24	3.88763e-29	3961	40599	4.72621e-07
CD300C.Q08708.OID21010.v1	Death	1	1.44	1.17	1.77	0.000632443	96	40599	0.519859
CD300C.Q08708.OID21010.v1	Death	2	1.51	1.34	1.72	6.81199e-11	268	40599	0.369087
CD300C.Q08708.OID21010.v1	Death	3	1.41	1.29	1.55	5.76384e-13	470	40599	0.174205
CD300C.Q08708.OID21010.v1	Death	4	1.37	1.27	1.48	4.8813e-15	670	40599	0.0463656
CD300C.Q08708.OID21010.v1	Death	5	1.39	1.3	1.49	2.66455e-21	902	40599	0.759204
CD300C.Q08708.OID21010.v1	Death	6	1.34	1.26	1.42	3.37758e-22	1212	40599	0.252938
CD300C.Q08708.OID21010.v1	Death	7	1.35	1.28	1.42	9.5155e-29	1523	40599	0.738895
CD300C.Q08708.OID21010.v1	Death	8	1.32	1.25	1.38	2.41392e-29	1819	40599	0.171436
CD300C.Q08708.OID21010.v1	Death	9	1.3	1.24	1.35	1.35619e-31	2212	40599	0.217674
CD300C.Q08708.OID21010.v1	Death	10	1.28	1.23	1.33	1.719e-33	2590	40599	0.125649
CD300C.Q08708.OID21010.v1	Death	11	1.28	1.23	1.33	3.87725e-39	3052	40599	0.866042
CD300C.Q08708.OID21010.v1	Death	12	1.26	1.22	1.31	5.08885e-40	3509	40599	0.456946
CD300C.Q08708.OID21010.v1	Death	13	1.26	1.22	1.3	1.48141e-41	3826	40599	0.522662
CD300C.Q08708.OID21010.v1	Death	14	1.25	1.21	1.29	4.27498e-41	3950	40599	0.25858
CD300C.Q08708.OID21010.v1	Death	15	1.25	1.21	1.29	1.04148e-40	3961	40599	0.21982
CD300C.Q08708.OID21010.v1	Death	16	1.25	1.21	1.29	1.04148e-40	3961	40599	0.21982
CD300C.Q08708.OID21010.v1	Death	17	1.25	1.21	1.29	1.04148e-40	3961	40599	0.21982
PVR.P15151.OID21011.v1	Death	1	1.61	1.31	1.97	6.33132e-06	96	40599	0.873768
PVR.P15151.OID21011.v1	Death	2	1.36	1.2	1.53	1.14137e-06	268	40599	0.160499
PVR.P15151.OID21011.v1	Death	3	1.32	1.2	1.45	4.58908e-09	470	40599	0.298141
PVR.P15151.OID21011.v1	Death	4	1.31	1.21	1.41	1.64376e-11	670	40599	0.416233
PVR.P15151.OID21011.v1	Death	5	1.29	1.21	1.38	9.53078e-14	902	40599	0.331955
PVR.P15151.OID21011.v1	Death	6	1.25	1.18	1.32	4.72241e-14	1212	40599	0.0329977
PVR.P15151.OID21011.v1	Death	7	1.26	1.19	1.32	3.4725e-18	1523	40599	0.264206
PVR.P15151.OID21011.v1	Death	8	1.25	1.19	1.31	1.85948e-20	1819	40599	0.330098
PVR.P15151.OID21011.v1	Death	9	1.24	1.19	1.29	1.67867e-22	2212	40599	0.49574
PVR.P15151.OID21011.v1	Death	10	1.21	1.16	1.26	5.898e-21	2590	40599	0.0390945
PVR.P15151.OID21011.v1	Death	11	1.2	1.16	1.25	4.5644e-23	3052	40599	0.0615598
PVR.P15151.OID21011.v1	Death	12	1.21	1.17	1.25	1.16146e-27	3509	40599	0.669719
PVR.P15151.OID21011.v1	Death	13	1.2	1.17	1.24	3.93749e-29	3826	40599	0.629661
PVR.P15151.OID21011.v1	Death	14	1.2	1.16	1.24	1.59422e-28	3950	40599	0.3273
PVR.P15151.OID21011.v1	Death	15	1.2	1.16	1.24	1.35753e-28	3961	40599	0.349433
PVR.P15151.OID21011.v1	Death	16	1.2	1.16	1.24	1.35753e-28	3961	40599	0.349433
PVR.P15151.OID21011.v1	Death	17	1.2	1.16	1.24	1.35753e-28	3961	40599	0.349433
TXNDC5.Q8NBS9.OID21012.v1	Death	1	1.36	1.11	1.67	0.00278001	96	40599	0.824681
TXNDC5.Q8NBS9.OID21012.v1	Death	2	1.25	1.11	1.42	0.000287789	268	40599	0.449313
TXNDC5.Q8NBS9.OID21012.v1	Death	3	1.28	1.17	1.41	1.08014e-07	470	40599	0.850233
TXNDC5.Q8NBS9.OID21012.v1	Death	4	1.25	1.16	1.35	1.71929e-08	670	40599	0.439648
TXNDC5.Q8NBS9.OID21012.v1	Death	5	1.22	1.14	1.3	7.49147e-09	902	40599	0.186223
TXNDC5.Q8NBS9.OID21012.v1	Death	6	1.17	1.1	1.24	1.63473e-07	1212	40599	0.0110154
TXNDC5.Q8NBS9.OID21012.v1	Death	7	1.13	1.08	1.19	1.62335e-06	1523	40599	0.000670259
TXNDC5.Q8NBS9.OID21012.v1	Death	8	1.13	1.08	1.19	3.13262e-07	1819	40599	0.00371207
TXNDC5.Q8NBS9.OID21012.v1	Death	9	1.12	1.08	1.17	1.01097e-07	2212	40599	0.0190818
TXNDC5.Q8NBS9.OID21012.v1	Death	10	1.13	1.08	1.17	4.87808e-09	2590	40599	0.0949019
TXNDC5.Q8NBS9.OID21012.v1	Death	11	1.12	1.08	1.16	2.04954e-09	3052	40599	0.127377
TXNDC5.Q8NBS9.OID21012.v1	Death	12	1.11	1.08	1.15	6.44591e-10	3509	40599	0.136041
TXNDC5.Q8NBS9.OID21012.v1	Death	13	1.1	1.07	1.14	2.07056e-09	3826	40599	0.0357856
TXNDC5.Q8NBS9.OID21012.v1	Death	14	1.1	1.07	1.14	1.26284e-09	3950	40599	0.0344501
TXNDC5.Q8NBS9.OID21012.v1	Death	15	1.1	1.07	1.14	1.39891e-09	3961	40599	0.0314765
TXNDC5.Q8NBS9.OID21012.v1	Death	16	1.1	1.07	1.14	1.39891e-09	3961	40599	0.0314765
TXNDC5.Q8NBS9.OID21012.v1	Death	17	1.1	1.07	1.14	1.39891e-09	3961	40599	0.0314765
FUT3_FUT5.P21217_Q11128.OID21013.v1	Death	1	1.9	1.53	2.35	5.64088e-09	96	40599	0.673225
FUT3_FUT5.P21217_Q11128.OID21013.v1	Death	2	1.86	1.63	2.11	2.98099e-21	268	40599	0.691526
FUT3_FUT5.P21217_Q11128.OID21013.v1	Death	3	1.59	1.44	1.75	5.40514e-21	470	40599	0.00143447
FUT3_FUT5.P21217_Q11128.OID21013.v1	Death	4	1.48	1.37	1.61	6.22383e-22	670	40599	7.62354e-05
FUT3_FUT5.P21217_Q11128.OID21013.v1	Death	5	1.44	1.35	1.55	2.84902e-25	902	40599	0.00375614
FUT3_FUT5.P21217_Q11128.OID21013.v1	Death	6	1.43	1.34	1.52	1.94399e-31	1212	40599	0.0397219
FUT3_FUT5.P21217_Q11128.OID21013.v1	Death	7	1.39	1.32	1.47	5.07386e-34	1523	40599	0.00463549
FUT3_FUT5.P21217_Q11128.OID21013.v1	Death	8	1.36	1.3	1.43	1.55839e-35	1819	40599	0.00385645
FUT3_FUT5.P21217_Q11128.OID21013.v1	Death	9	1.32	1.27	1.38	1.02997e-35	2212	40599	0.000969392
FUT3_FUT5.P21217_Q11128.OID21013.v1	Death	10	1.29	1.24	1.35	9.73033e-35	2590	40599	9.14075e-05
FUT3_FUT5.P21217_Q11128.OID21013.v1	Death	11	1.28	1.23	1.33	1.39155e-37	3052	40599	0.00126324
FUT3_FUT5.P21217_Q11128.OID21013.v1	Death	12	1.26	1.22	1.31	3.31364e-39	3509	40599	0.0036334
FUT3_FUT5.P21217_Q11128.OID21013.v1	Death	13	1.25	1.21	1.29	2.79309e-38	3826	40599	0.000645284
FUT3_FUT5.P21217_Q11128.OID21013.v1	Death	14	1.25	1.21	1.29	1.83231e-39	3950	40599	0.00094076
FUT3_FUT5.P21217_Q11128.OID21013.v1	Death	15	1.25	1.21	1.29	3.61568e-39	3961	40599	0.00066065
FUT3_FUT5.P21217_Q11128.OID21013.v1	Death	16	1.25	1.21	1.29	3.61568e-39	3961	40599	0.00066065
FUT3_FUT5.P21217_Q11128.OID21013.v1	Death	17	1.25	1.21	1.29	3.61568e-39	3961	40599	0.00066065
STC1.P52823.OID21014.v1	Death	1	1.6	1.29	1.98	1.69866e-05	96	40599	0.147025
STC1.P52823.OID21014.v1	Death	2	1.58	1.38	1.79	6.23812e-12	268	40599	0.78477
STC1.P52823.OID21014.v1	Death	3	1.52	1.38	1.67	7.58051e-17	470	40599	0.0434193
STC1.P52823.OID21014.v1	Death	4	1.38	1.27	1.5	1.38869e-14	670	40599	5.19581e-06
STC1.P52823.OID21014.v1	Death	5	1.39	1.29	1.49	2.08371e-19	902	40599	0.0219751
STC1.P52823.OID21014.v1	Death	6	1.36	1.28	1.45	5.12212e-23	1212	40599	0.0749327
STC1.P52823.OID21014.v1	Death	7	1.34	1.27	1.41	2.77749e-25	1523	40599	0.0133748
STC1.P52823.OID21014.v1	Death	8	1.31	1.25	1.38	3.80773e-26	1819	40599	0.00369854
STC1.P52823.OID21014.v1	Death	9	1.28	1.22	1.34	2.92114e-26	2212	40599	0.00292508
STC1.P52823.OID21014.v1	Death	10	1.25	1.2	1.3	6.80928e-25	2590	40599	0.00066072
STC1.P52823.OID21014.v1	Death	11	1.24	1.2	1.29	3.01714e-28	3052	40599	0.028464
STC1.P52823.OID21014.v1	Death	12	1.23	1.19	1.28	3.69697e-29	3509	40599	0.0204323
STC1.P52823.OID21014.v1	Death	13	1.22	1.18	1.27	2.12216e-30	3826	40599	0.0441671
STC1.P52823.OID21014.v1	Death	14	1.22	1.18	1.27	3.26484e-31	3950	40599	0.0437077
STC1.P52823.OID21014.v1	Death	15	1.23	1.18	1.27	1.7256e-31	3961	40599	0.05923
STC1.P52823.OID21014.v1	Death	16	1.23	1.18	1.27	1.7256e-31	3961	40599	0.05923
STC1.P52823.OID21014.v1	Death	17	1.23	1.18	1.27	1.7256e-31	3961	40599	0.05923
RWDD1.Q9H446.OID21015.v1	Death	1	1.12	0.92	1.38	0.266504	96	40599	0.998603
RWDD1.Q9H446.OID21015.v1	Death	2	1.06	0.94	1.2	0.357645	268	40599	0.279771
RWDD1.Q9H446.OID21015.v1	Death	3	1.08	0.98	1.18	0.107079	470	40599	0.746099
RWDD1.Q9H446.OID21015.v1	Death	4	1.09	1.01	1.17	0.0364913	670	40599	0.963875
RWDD1.Q9H446.OID21015.v1	Death	5	1.06	0.99	1.13	0.0778728	902	40599	0.37183
RWDD1.Q9H446.OID21015.v1	Death	6	1.03	0.97	1.09	0.343321	1212	40599	0.0495721
RWDD1.Q9H446.OID21015.v1	Death	7	1	0.95	1.05	0.948009	1523	40599	0.00180495
RWDD1.Q9H446.OID21015.v1	Death	8	1.01	0.96	1.05	0.8134	1819	40599	0.0398316
RWDD1.Q9H446.OID21015.v1	Death	9	1.01	0.96	1.05	0.775917	2212	40599	0.14031
RWDD1.Q9H446.OID21015.v1	Death	10	1.01	0.97	1.05	0.49939	2590	40599	0.550783
RWDD1.Q9H446.OID21015.v1	Death	11	1.01	0.98	1.05	0.555968	3052	40599	0.46992
RWDD1.Q9H446.OID21015.v1	Death	12	1.01	0.98	1.05	0.40403	3509	40599	0.713685
RWDD1.Q9H446.OID21015.v1	Death	13	1.01	0.97	1.04	0.708739	3826	40599	0.146447
RWDD1.Q9H446.OID21015.v1	Death	14	1.01	0.98	1.04	0.655441	3950	40599	0.180824
RWDD1.Q9H446.OID21015.v1	Death	15	1.01	0.98	1.04	0.672698	3961	40599	0.157781
RWDD1.Q9H446.OID21015.v1	Death	16	1.01	0.98	1.04	0.672698	3961	40599	0.157781
RWDD1.Q9H446.OID21015.v1	Death	17	1.01	0.98	1.04	0.672698	3961	40599	0.157781
VTA1.Q9NP79.OID21016.v1	Death	1	1.17	0.96	1.43	0.122251	96	40599	0.476642
VTA1.Q9NP79.OID21016.v1	Death	2	1.07	0.95	1.21	0.244406	268	40599	0.248951
VTA1.Q9NP79.OID21016.v1	Death	3	1.07	0.98	1.18	0.122374	470	40599	0.402944
VTA1.Q9NP79.OID21016.v1	Death	4	1.05	0.97	1.13	0.197184	670	40599	0.228472
VTA1.Q9NP79.OID21016.v1	Death	5	1.03	0.97	1.1	0.324651	902	40599	0.122003
VTA1.Q9NP79.OID21016.v1	Death	6	1.01	0.96	1.07	0.622624	1212	40599	0.0893763
VTA1.Q9NP79.OID21016.v1	Death	7	0.99	0.94	1.04	0.743686	1523	40599	0.0114644
VTA1.Q9NP79.OID21016.v1	Death	8	0.99	0.95	1.04	0.824804	1819	40599	0.0590184
VTA1.Q9NP79.OID21016.v1	Death	9	1	0.96	1.04	0.861507	2212	40599	0.170822
VTA1.Q9NP79.OID21016.v1	Death	10	1.01	0.97	1.05	0.743906	2590	40599	0.75172
VTA1.Q9NP79.OID21016.v1	Death	11	1.01	0.98	1.05	0.564358	3052	40599	0.961491
VTA1.Q9NP79.OID21016.v1	Death	12	1.01	0.98	1.05	0.437835	3509	40599	0.873931
VTA1.Q9NP79.OID21016.v1	Death	13	1.01	0.97	1.04	0.708386	3826	40599	0.385385
VTA1.Q9NP79.OID21016.v1	Death	14	1	0.97	1.04	0.759555	3950	40599	0.278007
VTA1.Q9NP79.OID21016.v1	Death	15	1	0.97	1.04	0.783266	3961	40599	0.235506
VTA1.Q9NP79.OID21016.v1	Death	16	1	0.97	1.04	0.783266	3961	40599	0.235506
VTA1.Q9NP79.OID21016.v1	Death	17	1	0.97	1.04	0.783266	3961	40599	0.235506
EZR.P15311.OID21017.v1	Death	1	1.4	1.13	1.72	0.00196809	96	40599	0.0303889
EZR.P15311.OID21017.v1	Death	2	1.26	1.11	1.43	0.000439469	268	40599	0.754689
EZR.P15311.OID21017.v1	Death	3	1.21	1.1	1.33	8.67415e-05	470	40599	0.239992
EZR.P15311.OID21017.v1	Death	4	1.14	1.05	1.24	0.00122661	670	40599	0.00877763
EZR.P15311.OID21017.v1	Death	5	1.14	1.06	1.22	0.00031378	902	40599	0.0909496
EZR.P15311.OID21017.v1	Death	6	1.11	1.04	1.18	0.000848893	1212	40599	0.0223645
EZR.P15311.OID21017.v1	Death	7	1.11	1.05	1.17	0.000120485	1523	40599	0.179414
EZR.P15311.OID21017.v1	Death	8	1.1	1.05	1.15	0.000154291	1819	40599	0.133288
EZR.P15311.OID21017.v1	Death	9	1.09	1.05	1.14	7.72301e-05	2212	40599	0.404123
EZR.P15311.OID21017.v1	Death	10	1.07	1.02	1.11	0.00215948	2590	40599	0.0127156
EZR.P15311.OID21017.v1	Death	11	1.07	1.03	1.11	0.000699089	3052	40599	0.0948725
EZR.P15311.OID21017.v1	Death	12	1.07	1.03	1.1	0.000414198	3509	40599	0.173223
EZR.P15311.OID21017.v1	Death	13	1.07	1.03	1.1	0.000242844	3826	40599	0.285346
EZR.P15311.OID21017.v1	Death	14	1.07	1.03	1.1	0.000187725	3950	40599	0.294281
EZR.P15311.OID21017.v1	Death	15	1.06	1.03	1.1	0.000225968	3961	40599	0.257529
EZR.P15311.OID21017.v1	Death	16	1.06	1.03	1.1	0.000225968	3961	40599	0.257529
EZR.P15311.OID21017.v1	Death	17	1.06	1.03	1.1	0.000225968	3961	40599	0.257529
CD8A.P01732.OID21018.v1	Death	1	1.1	0.9	1.33	0.368279	96	40599	0.755267
CD8A.P01732.OID21018.v1	Death	2	1.07	0.95	1.21	0.240162	268	40599	0.492339
CD8A.P01732.OID21018.v1	Death	3	1.05	0.96	1.14	0.332576	470	40599	0.80029
CD8A.P01732.OID21018.v1	Death	4	1.02	0.95	1.1	0.605402	670	40599	0.429292
CD8A.P01732.OID21018.v1	Death	5	1.04	0.97	1.11	0.243793	902	40599	0.802044
CD8A.P01732.OID21018.v1	Death	6	1.05	0.99	1.11	0.117258	1212	40599	0.819958
CD8A.P01732.OID21018.v1	Death	7	1.05	1	1.1	0.0736248	1523	40599	0.613958
CD8A.P01732.OID21018.v1	Death	8	1.04	0.99	1.09	0.0814118	1819	40599	0.980443
CD8A.P01732.OID21018.v1	Death	9	1.06	1.01	1.1	0.00866136	2212	40599	0.147431
CD8A.P01732.OID21018.v1	Death	10	1.06	1.02	1.1	0.00565555	2590	40599	0.182687
CD8A.P01732.OID21018.v1	Death	11	1.06	1.02	1.09	0.0027547	3052	40599	0.151876
CD8A.P01732.OID21018.v1	Death	12	1.05	1.02	1.09	0.00262366	3509	40599	0.429247
CD8A.P01732.OID21018.v1	Death	13	1.05	1.02	1.08	0.00336801	3826	40599	0.703444
CD8A.P01732.OID21018.v1	Death	14	1.04	1.01	1.07	0.0141839	3950	40599	0.438326
CD8A.P01732.OID21018.v1	Death	15	1.04	1.01	1.07	0.0128565	3961	40599	0.487717
CD8A.P01732.OID21018.v1	Death	16	1.04	1.01	1.07	0.0128565	3961	40599	0.487717
CD8A.P01732.OID21018.v1	Death	17	1.04	1.01	1.07	0.0128565	3961	40599	0.487717
MMP8.P22894.OID21019.v1	Death	1	1.69	1.37	2.08	1.03133e-06	96	40599	0.0627657
MMP8.P22894.OID21019.v1	Death	2	1.43	1.26	1.62	2.20132e-08	268	40599	0.0301524
MMP8.P22894.OID21019.v1	Death	3	1.35	1.23	1.49	3.19741e-10	470	40599	0.0234553
MMP8.P22894.OID21019.v1	Death	4	1.31	1.21	1.42	2.00272e-11	670	40599	0.010994
MMP8.P22894.OID21019.v1	Death	5	1.32	1.24	1.42	7.71534e-16	902	40599	0.203793
MMP8.P22894.OID21019.v1	Death	6	1.28	1.2	1.35	3.87528e-16	1212	40599	0.0245017
MMP8.P22894.OID21019.v1	Death	7	1.28	1.21	1.35	6.37733e-20	1523	40599	0.109191
MMP8.P22894.OID21019.v1	Death	8	1.26	1.2	1.32	1.27029e-20	1819	40599	0.0664835
MMP8.P22894.OID21019.v1	Death	9	1.24	1.18	1.29	1.30442e-21	2212	40599	0.0747029
MMP8.P22894.OID21019.v1	Death	10	1.22	1.17	1.27	2.43257e-21	2590	40599	0.0193641
MMP8.P22894.OID21019.v1	Death	11	1.2	1.16	1.25	1.03092e-22	3052	40599	0.0218253
MMP8.P22894.OID21019.v1	Death	12	1.19	1.15	1.24	1.04941e-23	3509	40599	0.0176618
MMP8.P22894.OID21019.v1	Death	13	1.18	1.14	1.22	1.46616e-22	3826	40599	0.00162439
MMP8.P22894.OID21019.v1	Death	14	1.18	1.14	1.21	1.94541e-22	3950	40599	0.000722527
MMP8.P22894.OID21019.v1	Death	15	1.17	1.14	1.21	3.1799e-22	3961	40599	0.000514988
MMP8.P22894.OID21019.v1	Death	16	1.17	1.14	1.21	3.1799e-22	3961	40599	0.000514988
MMP8.P22894.OID21019.v1	Death	17	1.17	1.14	1.21	3.1799e-22	3961	40599	0.000514988
SEMA4D.Q92854.OID21020.v1	Death	1	1.15	0.94	1.41	0.176543	96	40599	0.885508
SEMA4D.Q92854.OID21020.v1	Death	2	0.99	0.88	1.12	0.91867	268	40599	0.0185099
SEMA4D.Q92854.OID21020.v1	Death	3	1.06	0.96	1.16	0.249287	470	40599	0.95203
SEMA4D.Q92854.OID21020.v1	Death	4	1.03	0.95	1.11	0.437456	670	40599	0.489725
SEMA4D.Q92854.OID21020.v1	Death	5	1.03	0.96	1.1	0.432683	902	40599	0.497722
SEMA4D.Q92854.OID21020.v1	Death	6	1.01	0.95	1.07	0.741905	1212	40599	0.266382
SEMA4D.Q92854.OID21020.v1	Death	7	1	0.95	1.05	0.948411	1523	40599	0.217041
SEMA4D.Q92854.OID21020.v1	Death	8	1	0.95	1.04	0.868535	1819	40599	0.167549
SEMA4D.Q92854.OID21020.v1	Death	9	1	0.96	1.04	0.936001	2212	40599	0.555867
SEMA4D.Q92854.OID21020.v1	Death	10	1	0.97	1.04	0.82414	2590	40599	0.628185
SEMA4D.Q92854.OID21020.v1	Death	11	1	0.97	1.04	0.808944	3052	40599	0.740504
SEMA4D.Q92854.OID21020.v1	Death	12	1.01	0.98	1.04	0.610869	3509	40599	0.995776
SEMA4D.Q92854.OID21020.v1	Death	13	1.01	0.98	1.05	0.406762	3826	40599	0.691267
SEMA4D.Q92854.OID21020.v1	Death	14	1.01	0.98	1.05	0.397295	3950	40599	0.733496
SEMA4D.Q92854.OID21020.v1	Death	15	1.01	0.98	1.04	0.455648	3961	40599	0.92973
SEMA4D.Q92854.OID21020.v1	Death	16	1.01	0.98	1.04	0.455648	3961	40599	0.92973
SEMA4D.Q92854.OID21020.v1	Death	17	1.01	0.98	1.04	0.455648	3961	40599	0.92973
PDCD5.O14737.OID21021.v1	Death	1	1.17	0.95	1.44	0.131201	96	40599	0.812229
PDCD5.O14737.OID21021.v1	Death	2	1.16	1.02	1.31	0.0222884	268	40599	0.773613
PDCD5.O14737.OID21021.v1	Death	3	1.15	1.04	1.26	0.00433113	470	40599	0.436333
PDCD5.O14737.OID21021.v1	Death	4	1.13	1.05	1.23	0.00150915	670	40599	0.342614
PDCD5.O14737.OID21021.v1	Death	5	1.13	1.06	1.21	0.000294567	902	40599	0.49583
PDCD5.O14737.OID21021.v1	Death	6	1.11	1.04	1.17	0.000581677	1212	40599	0.180464
PDCD5.O14737.OID21021.v1	Death	7	1.08	1.02	1.14	0.00403411	1523	40599	0.0166604
PDCD5.O14737.OID21021.v1	Death	8	1.08	1.03	1.13	0.00185103	1819	40599	0.0537171
PDCD5.O14737.OID21021.v1	Death	9	1.06	1.02	1.11	0.00501177	2212	40599	0.0305673
PDCD5.O14737.OID21021.v1	Death	10	1.06	1.02	1.11	0.00222412	2590	40599	0.1147
PDCD5.O14737.OID21021.v1	Death	11	1.06	1.02	1.1	0.00124727	3052	40599	0.186648
PDCD5.O14737.OID21021.v1	Death	12	1.06	1.03	1.1	0.000512918	3509	40599	0.346823
PDCD5.O14737.OID21021.v1	Death	13	1.05	1.02	1.09	0.0027101	3826	40599	0.0348768
PDCD5.O14737.OID21021.v1	Death	14	1.05	1.02	1.09	0.00162055	3950	40599	0.0619095
PDCD5.O14737.OID21021.v1	Death	15	1.05	1.02	1.09	0.00170451	3961	40599	0.0571699
PDCD5.O14737.OID21021.v1	Death	16	1.05	1.02	1.09	0.00170451	3961	40599	0.0571699
PDCD5.O14737.OID21021.v1	Death	17	1.05	1.02	1.09	0.00170451	3961	40599	0.0571699
NSFL1C.Q9UNZ2.OID21022.v1	Death	1	1.01	0.82	1.24	0.91968	96	40599	0.543957
NSFL1C.Q9UNZ2.OID21022.v1	Death	2	1.04	0.92	1.17	0.573672	268	40599	0.838568
NSFL1C.Q9UNZ2.OID21022.v1	Death	3	1.03	0.94	1.13	0.581914	470	40599	0.465385
NSFL1C.Q9UNZ2.OID21022.v1	Death	4	1.04	0.96	1.12	0.334441	670	40599	0.677631
NSFL1C.Q9UNZ2.OID21022.v1	Death	5	1.03	0.96	1.1	0.377878	902	40599	0.636806
NSFL1C.Q9UNZ2.OID21022.v1	Death	6	1.02	0.96	1.08	0.541942	1212	40599	0.377217
NSFL1C.Q9UNZ2.OID21022.v1	Death	7	0.99	0.94	1.05	0.847278	1523	40599	0.0313481
NSFL1C.Q9UNZ2.OID21022.v1	Death	8	1	0.96	1.05	0.856126	1819	40599	0.265967
NSFL1C.Q9UNZ2.OID21022.v1	Death	9	1	0.96	1.04	0.944631	2212	40599	0.229492
NSFL1C.Q9UNZ2.OID21022.v1	Death	10	1	0.96	1.04	0.934749	2590	40599	0.545989
NSFL1C.Q9UNZ2.OID21022.v1	Death	11	1	0.97	1.04	0.796698	3052	40599	0.824637
NSFL1C.Q9UNZ2.OID21022.v1	Death	12	1.01	0.98	1.05	0.529533	3509	40599	0.720254
NSFL1C.Q9UNZ2.OID21022.v1	Death	13	1	0.96	1.03	0.825272	3826	40599	0.135922
NSFL1C.Q9UNZ2.OID21022.v1	Death	14	1	0.97	1.03	0.892075	3950	40599	0.167136
NSFL1C.Q9UNZ2.OID21022.v1	Death	15	1	0.97	1.03	0.891716	3961	40599	0.159556
NSFL1C.Q9UNZ2.OID21022.v1	Death	16	1	0.97	1.03	0.891716	3961	40599	0.159556
NSFL1C.Q9UNZ2.OID21022.v1	Death	17	1	0.97	1.03	0.891716	3961	40599	0.159556
SERPINB6.P35237.OID21023.v1	Death	1	1.21	0.98	1.48	0.0738775	96	40599	0.922298
SERPINB6.P35237.OID21023.v1	Death	2	1.1	0.98	1.25	0.118504	268	40599	0.150311
SERPINB6.P35237.OID21023.v1	Death	3	1.13	1.03	1.24	0.01048	470	40599	0.966863
SERPINB6.P35237.OID21023.v1	Death	4	1.1	1.02	1.19	0.0141252	670	40599	0.467813
SERPINB6.P35237.OID21023.v1	Death	5	1.08	1.01	1.16	0.0189645	902	40599	0.23354
SERPINB6.P35237.OID21023.v1	Death	6	1.05	0.99	1.12	0.0788738	1212	40599	0.0572203
SERPINB6.P35237.OID21023.v1	Death	7	1.03	0.98	1.08	0.276325	1523	40599	0.00793223
SERPINB6.P35237.OID21023.v1	Death	8	1.03	0.99	1.08	0.163248	1819	40599	0.0530965
SERPINB6.P35237.OID21023.v1	Death	9	1.03	0.99	1.07	0.190351	2212	40599	0.0915147
SERPINB6.P35237.OID21023.v1	Death	10	1.04	1	1.08	0.0813684	2590	40599	0.393516
SERPINB6.P35237.OID21023.v1	Death	11	1.03	1	1.07	0.0891964	3052	40599	0.366421
SERPINB6.P35237.OID21023.v1	Death	12	1.03	0.99	1.07	0.0951398	3509	40599	0.275179
SERPINB6.P35237.OID21023.v1	Death	13	1.02	0.99	1.06	0.143113	3826	40599	0.112078
SERPINB6.P35237.OID21023.v1	Death	14	1.03	0.99	1.06	0.121379	3950	40599	0.135469
SERPINB6.P35237.OID21023.v1	Death	15	1.03	0.99	1.06	0.125198	3961	40599	0.124192
SERPINB6.P35237.OID21023.v1	Death	16	1.03	0.99	1.06	0.125198	3961	40599	0.124192
SERPINB6.P35237.OID21023.v1	Death	17	1.03	0.99	1.06	0.125198	3961	40599	0.124192
CXCL13.O43927.OID21024.v1	Death	1	2.19	1.78	2.7	1.66227e-13	96	40599	0.380336
CXCL13.O43927.OID21024.v1	Death	2	1.76	1.55	1.99	2.15533e-18	268	40599	0.0794654
CXCL13.O43927.OID21024.v1	Death	3	1.62	1.47	1.78	3.71959e-23	470	40599	0.0288106
CXCL13.O43927.OID21024.v1	Death	4	1.51	1.4	1.64	1.98428e-24	670	40599	0.000686044
CXCL13.O43927.OID21024.v1	Death	5	1.49	1.39	1.59	1.79262e-29	902	40599	0.00624086
CXCL13.O43927.OID21024.v1	Death	6	1.43	1.35	1.52	6.58682e-32	1212	40599	0.00113178
CXCL13.O43927.OID21024.v1	Death	7	1.37	1.3	1.45	6.67227e-32	1523	40599	3.58604e-05
CXCL13.O43927.OID21024.v1	Death	8	1.36	1.29	1.42	7.30512e-35	1819	40599	0.000237842
CXCL13.O43927.OID21024.v1	Death	9	1.32	1.26	1.38	2.31664e-34	2212	40599	4.49877e-05
CXCL13.O43927.OID21024.v1	Death	10	1.3	1.25	1.35	3.98387e-36	2590	40599	8.92417e-05
CXCL13.O43927.OID21024.v1	Death	11	1.3	1.25	1.35	2.93245e-42	3052	40599	0.0314719
CXCL13.O43927.OID21024.v1	Death	12	1.28	1.24	1.33	1.51232e-43	3509	40599	0.0110382
CXCL13.O43927.OID21024.v1	Death	13	1.28	1.24	1.32	4.28204e-47	3826	40599	0.069181
CXCL13.O43927.OID21024.v1	Death	14	1.28	1.24	1.32	6.69785e-48	3950	40599	0.0561819
CXCL13.O43927.OID21024.v1	Death	15	1.28	1.24	1.32	9.18703e-48	3961	40599	0.0501522
CXCL13.O43927.OID21024.v1	Death	16	1.28	1.24	1.32	9.18703e-48	3961	40599	0.0501522
CXCL13.O43927.OID21024.v1	Death	17	1.28	1.24	1.32	9.18703e-48	3961	40599	0.0501522
CD34.P28906.OID21025.v1	Death	1	0.65	0.53	0.8	3.87929e-05	96	40599	0.778793
CD34.P28906.OID21025.v1	Death	2	0.73	0.65	0.83	6.75521e-07	268	40599	0.83689
CD34.P28906.OID21025.v1	Death	3	0.83	0.76	0.91	7.79936e-05	470	40599	0.00718292
CD34.P28906.OID21025.v1	Death	4	0.82	0.76	0.89	4.82413e-07	670	40599	0.253913
CD34.P28906.OID21025.v1	Death	5	0.84	0.79	0.9	6.68137e-07	902	40599	0.0589408
CD34.P28906.OID21025.v1	Death	6	0.87	0.82	0.92	2.80133e-06	1212	40599	0.0124095
CD34.P28906.OID21025.v1	Death	7	0.88	0.84	0.93	2.20017e-06	1523	40599	0.0107175
CD34.P28906.OID21025.v1	Death	8	0.89	0.85	0.93	1.29392e-06	1819	40599	0.0190708
CD34.P28906.OID21025.v1	Death	9	0.89	0.85	0.93	5.50559e-08	2212	40599	0.205384
CD34.P28906.OID21025.v1	Death	10	0.89	0.85	0.92	1.70494e-09	2590	40599	0.984914
CD34.P28906.OID21025.v1	Death	11	0.9	0.86	0.93	3.53361e-09	3052	40599	0.50771
CD34.P28906.OID21025.v1	Death	12	0.9	0.87	0.93	4.65089e-10	3509	40599	0.63006
CD34.P28906.OID21025.v1	Death	13	0.9	0.87	0.93	4.41735e-10	3826	40599	0.410586
CD34.P28906.OID21025.v1	Death	14	0.9	0.87	0.93	1.70765e-10	3950	40599	0.519357
CD34.P28906.OID21025.v1	Death	15	0.9	0.87	0.93	1.92108e-10	3961	40599	0.478105
CD34.P28906.OID21025.v1	Death	16	0.9	0.87	0.93	1.92108e-10	3961	40599	0.478105
CD34.P28906.OID21025.v1	Death	17	0.9	0.87	0.93	1.92108e-10	3961	40599	0.478105
VCAN.P13611.OID21026.v1	Death	1	1.96	1.59	2.42	2.34873e-10	96	40599	0.0481502
VCAN.P13611.OID21026.v1	Death	2	1.56	1.37	1.76	3.28348e-12	268	40599	0.0011031
VCAN.P13611.OID21026.v1	Death	3	1.38	1.26	1.51	1.99831e-11	470	40599	0.000669639
VCAN.P13611.OID21026.v1	Death	4	1.3	1.2	1.41	4.72313e-11	670	40599	0.000854997
VCAN.P13611.OID21026.v1	Death	5	1.27	1.19	1.36	3.09787e-12	902	40599	0.0127753
VCAN.P13611.OID21026.v1	Death	6	1.25	1.18	1.33	7.96833e-14	1212	40599	0.0549346
VCAN.P13611.OID21026.v1	Death	7	1.22	1.16	1.28	1.24368e-13	1523	40599	0.0212147
VCAN.P13611.OID21026.v1	Death	8	1.22	1.16	1.28	2.57521e-16	1819	40599	0.216817
VCAN.P13611.OID21026.v1	Death	9	1.19	1.14	1.25	1.0619e-15	2212	40599	0.0274174
VCAN.P13611.OID21026.v1	Death	10	1.18	1.14	1.23	1.56108e-16	2590	40599	0.0127804
VCAN.P13611.OID21026.v1	Death	11	1.18	1.14	1.22	2.62018e-18	3052	40599	0.0426763
VCAN.P13611.OID21026.v1	Death	12	1.17	1.13	1.21	7.67485e-19	3509	40599	0.0734876
VCAN.P13611.OID21026.v1	Death	13	1.16	1.12	1.2	4.20199e-18	3826	40599	0.0217717
VCAN.P13611.OID21026.v1	Death	14	1.15	1.12	1.19	4.93172e-18	3950	40599	0.0158745
VCAN.P13611.OID21026.v1	Death	15	1.15	1.12	1.19	4.63768e-18	3961	40599	0.017154
VCAN.P13611.OID21026.v1	Death	16	1.15	1.12	1.19	4.63768e-18	3961	40599	0.017154
VCAN.P13611.OID21026.v1	Death	17	1.15	1.12	1.19	4.63768e-18	3961	40599	0.017154
PPCDC.Q96CD2.OID21027.v1	Death	1	1.09	0.88	1.33	0.434078	96	40599	0.757686
PPCDC.Q96CD2.OID21027.v1	Death	2	1.06	0.94	1.2	0.332515	268	40599	0.433573
PPCDC.Q96CD2.OID21027.v1	Death	3	1.06	0.97	1.16	0.213423	470	40599	0.580432
PPCDC.Q96CD2.OID21027.v1	Death	4	1.06	0.98	1.15	0.123633	670	40599	0.634562
PPCDC.Q96CD2.OID21027.v1	Death	5	1.06	0.99	1.13	0.112807	902	40599	0.576013
PPCDC.Q96CD2.OID21027.v1	Death	6	1.04	0.98	1.1	0.184694	1212	40599	0.294523
PPCDC.Q96CD2.OID21027.v1	Death	7	1.02	0.97	1.07	0.502076	1523	40599	0.0408558
PPCDC.Q96CD2.OID21027.v1	Death	8	1.03	0.98	1.08	0.285935	1819	40599	0.255473
PPCDC.Q96CD2.OID21027.v1	Death	9	1.02	0.98	1.07	0.288964	2212	40599	0.351965
PPCDC.Q96CD2.OID21027.v1	Death	10	1.02	0.98	1.06	0.335529	2590	40599	0.344748
PPCDC.Q96CD2.OID21027.v1	Death	11	1.02	0.98	1.06	0.311427	3052	40599	0.391231
PPCDC.Q96CD2.OID21027.v1	Death	12	1.02	0.99	1.06	0.208596	3509	40599	0.613172
PPCDC.Q96CD2.OID21027.v1	Death	13	1.01	0.97	1.04	0.684682	3826	40599	0.0208525
PPCDC.Q96CD2.OID21027.v1	Death	14	1.01	0.98	1.04	0.586298	3950	40599	0.0424534
PPCDC.Q96CD2.OID21027.v1	Death	15	1.01	0.98	1.04	0.614084	3961	40599	0.0325486
PPCDC.Q96CD2.OID21027.v1	Death	16	1.01	0.98	1.04	0.614084	3961	40599	0.0325486
PPCDC.Q96CD2.OID21027.v1	Death	17	1.01	0.98	1.04	0.614084	3961	40599	0.0325486
SMPD1.P17405.OID21028.v1	Death	1	1.07	0.87	1.32	0.505922	96	40599	0.53386
SMPD1.P17405.OID21028.v1	Death	2	1.16	1.02	1.31	0.0224278	268	40599	0.870225
SMPD1.P17405.OID21028.v1	Death	3	1.18	1.08	1.3	0.000478832	470	40599	0.905166
SMPD1.P17405.OID21028.v1	Death	4	1.18	1.09	1.27	4.45615e-05	670	40599	0.757319
SMPD1.P17405.OID21028.v1	Death	5	1.17	1.09	1.25	7.71026e-06	902	40599	0.712692
SMPD1.P17405.OID21028.v1	Death	6	1.15	1.08	1.22	3.52668e-06	1212	40599	0.257219
SMPD1.P17405.OID21028.v1	Death	7	1.16	1.1	1.22	5.0984e-08	1523	40599	0.458319
SMPD1.P17405.OID21028.v1	Death	8	1.15	1.1	1.21	8.49508e-09	1819	40599	0.530494
SMPD1.P17405.OID21028.v1	Death	9	1.15	1.1	1.2	8.13677e-10	2212	40599	0.698277
SMPD1.P17405.OID21028.v1	Death	10	1.13	1.09	1.18	1.12475e-09	2590	40599	0.39071
SMPD1.P17405.OID21028.v1	Death	11	1.14	1.1	1.18	1.03623e-11	3052	40599	0.868018
SMPD1.P17405.OID21028.v1	Death	12	1.14	1.1	1.18	4.24159e-13	3509	40599	0.988104
SMPD1.P17405.OID21028.v1	Death	13	1.13	1.1	1.17	9.80228e-14	3826	40599	0.956848
SMPD1.P17405.OID21028.v1	Death	14	1.13	1.1	1.17	3.58918e-14	3950	40599	0.953246
SMPD1.P17405.OID21028.v1	Death	15	1.13	1.1	1.17	4.58923e-14	3961	40599	0.992897
SMPD1.P17405.OID21028.v1	Death	16	1.13	1.1	1.17	4.58923e-14	3961	40599	0.992897
SMPD1.P17405.OID21028.v1	Death	17	1.13	1.1	1.17	4.58923e-14	3961	40599	0.992897
BST2.Q10589.OID21029.v1	Death	1	1.97	1.58	2.44	8.56023e-10	96	40599	0.515448
BST2.Q10589.OID21029.v1	Death	2	1.53	1.34	1.74	2.07067e-10	268	40599	0.00319232
BST2.Q10589.OID21029.v1	Death	3	1.48	1.35	1.64	3.69589e-15	470	40599	0.0410469
BST2.Q10589.OID21029.v1	Death	4	1.37	1.26	1.49	4.339e-14	670	40599	0.000206744
BST2.Q10589.OID21029.v1	Death	5	1.32	1.23	1.42	8.50968e-15	902	40599	0.000316499
BST2.Q10589.OID21029.v1	Death	6	1.28	1.21	1.36	1.56896e-15	1212	40599	0.000169394
BST2.Q10589.OID21029.v1	Death	7	1.27	1.2	1.34	5.19821e-18	1523	40599	0.00460707
BST2.Q10589.OID21029.v1	Death	8	1.27	1.2	1.33	2.42451e-20	1819	40599	0.0265561
BST2.Q10589.OID21029.v1	Death	9	1.23	1.17	1.28	7.25445e-19	2212	40599	0.00149203
BST2.Q10589.OID21029.v1	Death	10	1.2	1.15	1.25	4.98293e-18	2590	40599	0.000278648
BST2.Q10589.OID21029.v1	Death	11	1.21	1.16	1.26	5.80883e-22	3052	40599	0.049888
BST2.Q10589.OID21029.v1	Death	12	1.2	1.16	1.24	1.78134e-23	3509	40599	0.0579101
BST2.Q10589.OID21029.v1	Death	13	1.2	1.16	1.24	2.08352e-25	3826	40599	0.159607
BST2.Q10589.OID21029.v1	Death	14	1.2	1.16	1.25	4.53257e-27	3950	40599	0.343183
BST2.Q10589.OID21029.v1	Death	15	1.21	1.16	1.25	3.29229e-27	3961	40599	0.390741
BST2.Q10589.OID21029.v1	Death	16	1.21	1.16	1.25	3.29229e-27	3961	40599	0.390741
BST2.Q10589.OID21029.v1	Death	17	1.21	1.16	1.25	3.29229e-27	3961	40599	0.390741
CCL19.Q99731.OID21030.v1	Death	1	1.53	1.25	1.89	4.45639e-05	96	40599	0.881893
CCL19.Q99731.OID21030.v1	Death	2	1.28	1.13	1.45	0.000141586	268	40599	0.156494
CCL19.Q99731.OID21030.v1	Death	3	1.26	1.14	1.38	2.02582e-06	470	40599	0.355614
CCL19.Q99731.OID21030.v1	Death	4	1.18	1.09	1.28	3.32619e-05	670	40599	0.0224102
CCL19.Q99731.OID21030.v1	Death	5	1.16	1.08	1.24	2.2185e-05	902	40599	0.0222641
CCL19.Q99731.OID21030.v1	Death	6	1.16	1.09	1.23	1.26942e-06	1212	40599	0.113672
CCL19.Q99731.OID21030.v1	Death	7	1.14	1.08	1.2	8.35366e-07	1523	40599	0.0970787
CCL19.Q99731.OID21030.v1	Death	8	1.14	1.09	1.2	3.85434e-08	1819	40599	0.32585
CCL19.Q99731.OID21030.v1	Death	9	1.13	1.09	1.18	1.5041e-08	2212	40599	0.375932
CCL19.Q99731.OID21030.v1	Death	10	1.13	1.09	1.18	9.61671e-10	2590	40599	0.549933
CCL19.Q99731.OID21030.v1	Death	11	1.13	1.09	1.17	1.55974e-10	3052	40599	0.744684
CCL19.Q99731.OID21030.v1	Death	12	1.13	1.09	1.17	1.5168e-11	3509	40599	0.81034
CCL19.Q99731.OID21030.v1	Death	13	1.13	1.09	1.17	2.9406e-13	3826	40599	0.583009
CCL19.Q99731.OID21030.v1	Death	14	1.13	1.1	1.17	1.018e-13	3950	40599	0.51654
CCL19.Q99731.OID21030.v1	Death	15	1.13	1.1	1.17	1.05846e-13	3961	40599	0.512865
CCL19.Q99731.OID21030.v1	Death	16	1.13	1.1	1.17	1.05846e-13	3961	40599	0.512865
CCL19.Q99731.OID21030.v1	Death	17	1.13	1.1	1.17	1.05846e-13	3961	40599	0.512865
SULT1A1.P50225.OID21031.v1	Death	1	1.05	0.86	1.29	0.622545	96	40599	0.811407
SULT1A1.P50225.OID21031.v1	Death	2	1	0.88	1.13	0.97987	268	40599	0.348883
SULT1A1.P50225.OID21031.v1	Death	3	1.02	0.93	1.11	0.743586	470	40599	0.767078
SULT1A1.P50225.OID21031.v1	Death	4	1.01	0.94	1.09	0.779868	670	40599	0.907463
SULT1A1.P50225.OID21031.v1	Death	5	0.99	0.93	1.06	0.786706	902	40599	0.413223
SULT1A1.P50225.OID21031.v1	Death	6	0.97	0.92	1.03	0.3032	1212	40599	0.154181
SULT1A1.P50225.OID21031.v1	Death	7	0.95	0.9	1	0.0523369	1523	40599	0.035847
SULT1A1.P50225.OID21031.v1	Death	8	0.96	0.92	1.01	0.104777	1819	40599	0.262741
SULT1A1.P50225.OID21031.v1	Death	9	0.97	0.93	1.01	0.129401	2212	40599	0.626141
SULT1A1.P50225.OID21031.v1	Death	10	0.98	0.94	1.02	0.361715	2590	40599	0.507464
SULT1A1.P50225.OID21031.v1	Death	11	0.98	0.95	1.02	0.301725	3052	40599	0.726216
SULT1A1.P50225.OID21031.v1	Death	12	0.98	0.95	1.02	0.289383	3509	40599	0.900656
SULT1A1.P50225.OID21031.v1	Death	13	0.97	0.94	1.01	0.107614	3826	40599	0.310265
SULT1A1.P50225.OID21031.v1	Death	14	0.98	0.94	1.01	0.115664	3950	40599	0.365402
SULT1A1.P50225.OID21031.v1	Death	15	0.97	0.94	1.01	0.112773	3961	40599	0.342426
SULT1A1.P50225.OID21031.v1	Death	16	0.97	0.94	1.01	0.112773	3961	40599	0.342426
SULT1A1.P50225.OID21031.v1	Death	17	0.97	0.94	1.01	0.112773	3961	40599	0.342426
SUMF2.Q8NBJ7.OID21032.v1	Death	1	1.08	0.88	1.33	0.441115	96	40599	0.88137
SUMF2.Q8NBJ7.OID21032.v1	Death	2	1.18	1.04	1.33	0.00848135	268	40599	0.559731
SUMF2.Q8NBJ7.OID21032.v1	Death	3	1.22	1.11	1.33	3.32971e-05	470	40599	0.383889
SUMF2.Q8NBJ7.OID21032.v1	Death	4	1.18	1.09	1.27	3.05082e-05	670	40599	0.596417
SUMF2.Q8NBJ7.OID21032.v1	Death	5	1.16	1.09	1.24	1.35087e-05	902	40599	0.359865
SUMF2.Q8NBJ7.OID21032.v1	Death	6	1.14	1.07	1.21	1.03587e-05	1212	40599	0.172409
SUMF2.Q8NBJ7.OID21032.v1	Death	7	1.11	1.06	1.17	3.90876e-05	1523	40599	0.0518789
SUMF2.Q8NBJ7.OID21032.v1	Death	8	1.11	1.06	1.16	1.29529e-05	1819	40599	0.0733211
SUMF2.Q8NBJ7.OID21032.v1	Death	9	1.09	1.04	1.14	8.91369e-05	2212	40599	0.0199431
SUMF2.Q8NBJ7.OID21032.v1	Death	10	1.09	1.04	1.13	3.62257e-05	2590	40599	0.0576768
SUMF2.Q8NBJ7.OID21032.v1	Death	11	1.07	1.04	1.11	0.000123494	3052	40599	0.0193741
SUMF2.Q8NBJ7.OID21032.v1	Death	12	1.07	1.04	1.11	7.54935e-05	3509	40599	0.0360113
SUMF2.Q8NBJ7.OID21032.v1	Death	13	1.07	1.03	1.1	7.20543e-05	3826	40599	0.0384021
SUMF2.Q8NBJ7.OID21032.v1	Death	14	1.07	1.04	1.1	4.6018e-05	3950	40599	0.045495
SUMF2.Q8NBJ7.OID21032.v1	Death	15	1.07	1.04	1.1	4.37595e-05	3961	40599	0.0505204
SUMF2.Q8NBJ7.OID21032.v1	Death	16	1.07	1.04	1.1	4.37595e-05	3961	40599	0.0505204
SUMF2.Q8NBJ7.OID21032.v1	Death	17	1.07	1.04	1.1	4.37595e-05	3961	40599	0.0505204
PRL.P01236.OID21033.v1	Death	1	1.22	0.99	1.49	0.0570815	96	40599	0.917511
PRL.P01236.OID21033.v1	Death	2	1.25	1.1	1.41	0.000370901	268	40599	0.596102
PRL.P01236.OID21033.v1	Death	3	1.18	1.08	1.3	0.00034133	470	40599	0.322098
PRL.P01236.OID21033.v1	Death	4	1.14	1.06	1.24	0.000621509	670	40599	0.246799
PRL.P01236.OID21033.v1	Death	5	1.15	1.08	1.23	3.05573e-05	902	40599	0.714908
PRL.P01236.OID21033.v1	Death	6	1.13	1.06	1.19	4.7727e-05	1212	40599	0.242159
PRL.P01236.OID21033.v1	Death	7	1.13	1.08	1.19	1.67161e-06	1523	40599	0.653171
PRL.P01236.OID21033.v1	Death	8	1.13	1.08	1.19	2.0502e-07	1819	40599	0.593343
PRL.P01236.OID21033.v1	Death	9	1.12	1.07	1.16	4.26129e-07	2212	40599	0.143851
PRL.P01236.OID21033.v1	Death	10	1.12	1.08	1.17	1.43834e-08	2590	40599	0.620001
PRL.P01236.OID21033.v1	Death	11	1.12	1.08	1.16	1.73281e-09	3052	40599	0.789637
PRL.P01236.OID21033.v1	Death	12	1.1	1.06	1.14	2.71215e-08	3509	40599	0.104834
PRL.P01236.OID21033.v1	Death	13	1.09	1.06	1.13	1.45572e-07	3826	40599	0.0215434
PRL.P01236.OID21033.v1	Death	14	1.09	1.05	1.12	3.62873e-07	3950	40599	0.00773923
PRL.P01236.OID21033.v1	Death	15	1.09	1.05	1.12	5.12198e-07	3961	40599	0.00533545
PRL.P01236.OID21033.v1	Death	16	1.09	1.05	1.12	5.12198e-07	3961	40599	0.00533545
PRL.P01236.OID21033.v1	Death	17	1.09	1.05	1.12	5.12198e-07	3961	40599	0.00533545
LBR.Q14739.OID21034.v1	Death	1	1.37	1.11	1.68	0.00288841	96	40599	0.530622
LBR.Q14739.OID21034.v1	Death	2	1.31	1.16	1.48	2.06654e-05	268	40599	0.331708
LBR.Q14739.OID21034.v1	Death	3	1.25	1.14	1.38	2.05966e-06	470	40599	0.11246
LBR.Q14739.OID21034.v1	Death	4	1.22	1.13	1.32	6.98598e-07	670	40599	0.0261905
LBR.Q14739.OID21034.v1	Death	5	1.19	1.11	1.27	4.38501e-07	902	40599	0.0252942
LBR.Q14739.OID21034.v1	Death	6	1.15	1.08	1.22	3.25868e-06	1212	40599	0.00427889
LBR.Q14739.OID21034.v1	Death	7	1.13	1.07	1.19	5.00503e-06	1523	40599	0.00266075
LBR.Q14739.OID21034.v1	Death	8	1.12	1.07	1.17	3.63108e-06	1819	40599	0.0039605
LBR.Q14739.OID21034.v1	Death	9	1.12	1.07	1.17	4.18064e-07	2212	40599	0.0669357
LBR.Q14739.OID21034.v1	Death	10	1.11	1.07	1.16	1.65461e-07	2590	40599	0.135012
LBR.Q14739.OID21034.v1	Death	11	1.12	1.08	1.16	3.50918e-09	3052	40599	0.623571
LBR.Q14739.OID21034.v1	Death	12	1.12	1.09	1.16	3.67467e-11	3509	40599	0.802787
LBR.Q14739.OID21034.v1	Death	13	1.11	1.07	1.15	4.32608e-10	3826	40599	0.365832
LBR.Q14739.OID21034.v1	Death	14	1.11	1.07	1.15	4.61522e-10	3950	40599	0.252036
LBR.Q14739.OID21034.v1	Death	15	1.11	1.07	1.14	5.88561e-10	3961	40599	0.220642
LBR.Q14739.OID21034.v1	Death	16	1.11	1.07	1.14	5.88561e-10	3961	40599	0.220642
LBR.Q14739.OID21034.v1	Death	17	1.11	1.07	1.14	5.88561e-10	3961	40599	0.220642
ANXA3.P12429.OID21036.v1	Death	1	1.17	0.96	1.43	0.123657	96	40599	0.236182
ANXA3.P12429.OID21036.v1	Death	2	1.09	0.96	1.23	0.178294	268	40599	0.0948028
ANXA3.P12429.OID21036.v1	Death	3	1.08	0.98	1.18	0.102686	470	40599	0.292999
ANXA3.P12429.OID21036.v1	Death	4	1.06	0.98	1.14	0.154667	670	40599	0.164911
ANXA3.P12429.OID21036.v1	Death	5	1.05	0.98	1.12	0.15281	902	40599	0.189624
ANXA3.P12429.OID21036.v1	Death	6	1.02	0.97	1.08	0.428083	1212	40599	0.0531911
ANXA3.P12429.OID21036.v1	Death	7	1.01	0.96	1.06	0.788506	1523	40599	0.0235068
ANXA3.P12429.OID21036.v1	Death	8	1.01	0.96	1.06	0.663744	1819	40599	0.0909594
ANXA3.P12429.OID21036.v1	Death	9	1.01	0.97	1.06	0.542269	2212	40599	0.337678
ANXA3.P12429.OID21036.v1	Death	10	1.02	0.98	1.06	0.366885	2590	40599	0.762873
ANXA3.P12429.OID21036.v1	Death	11	1.02	0.98	1.06	0.333311	3052	40599	0.774504
ANXA3.P12429.OID21036.v1	Death	12	1.02	0.99	1.06	0.238275	3509	40599	0.973915
ANXA3.P12429.OID21036.v1	Death	13	1.01	0.98	1.05	0.375146	3826	40599	0.383739
ANXA3.P12429.OID21036.v1	Death	14	1.02	0.98	1.05	0.352639	3950	40599	0.411711
ANXA3.P12429.OID21036.v1	Death	15	1.01	0.98	1.05	0.374696	3961	40599	0.349453
ANXA3.P12429.OID21036.v1	Death	16	1.01	0.98	1.05	0.374696	3961	40599	0.349453
ANXA3.P12429.OID21036.v1	Death	17	1.01	0.98	1.05	0.374696	3961	40599	0.349453
ENO1.P06733.OID21037.v1	Death	1	1.19	0.97	1.45	0.0890305	96	40599	0.934026
ENO1.P06733.OID21037.v1	Death	2	1.1	0.97	1.24	0.122686	268	40599	0.14328
ENO1.P06733.OID21037.v1	Death	3	1.09	1	1.2	0.0566443	470	40599	0.532142
ENO1.P06733.OID21037.v1	Death	4	1.08	1	1.17	0.0453277	670	40599	0.463295
ENO1.P06733.OID21037.v1	Death	5	1.05	0.99	1.12	0.121525	902	40599	0.114922
ENO1.P06733.OID21037.v1	Death	6	1.02	0.96	1.07	0.602485	1212	40599	0.0074222
ENO1.P06733.OID21037.v1	Death	7	0.99	0.95	1.05	0.841698	1523	40599	0.0024683
ENO1.P06733.OID21037.v1	Death	8	1	0.96	1.05	0.867364	1819	40599	0.0525716
ENO1.P06733.OID21037.v1	Death	9	1.01	0.97	1.05	0.722044	2212	40599	0.269914
ENO1.P06733.OID21037.v1	Death	10	1.02	0.98	1.06	0.330879	2590	40599	0.991857
ENO1.P06733.OID21037.v1	Death	11	1.02	0.98	1.06	0.2657	3052	40599	0.948869
ENO1.P06733.OID21037.v1	Death	12	1.02	0.98	1.05	0.310033	3509	40599	0.622817
ENO1.P06733.OID21037.v1	Death	13	1.01	0.98	1.04	0.482745	3826	40599	0.215489
ENO1.P06733.OID21037.v1	Death	14	1.01	0.98	1.04	0.441131	3950	40599	0.262103
ENO1.P06733.OID21037.v1	Death	15	1.01	0.98	1.04	0.453605	3961	40599	0.231902
ENO1.P06733.OID21037.v1	Death	16	1.01	0.98	1.04	0.453605	3961	40599	0.231902
ENO1.P06733.OID21037.v1	Death	17	1.01	0.98	1.04	0.453605	3961	40599	0.231902
CHGB.P05060.OID21038.v1	Death	1	1.19	0.97	1.47	0.0965097	96	40599	0.868804
CHGB.P05060.OID21038.v1	Death	2	1.15	1.02	1.3	0.0279077	268	40599	0.510581
CHGB.P05060.OID21038.v1	Death	3	1.16	1.06	1.28	0.0012972	470	40599	0.660193
CHGB.P05060.OID21038.v1	Death	4	1.18	1.09	1.28	2.43471e-05	670	40599	0.395213
CHGB.P05060.OID21038.v1	Death	5	1.21	1.13	1.29	4.80131e-08	902	40599	0.112655
CHGB.P05060.OID21038.v1	Death	6	1.19	1.12	1.26	2.72639e-09	1212	40599	0.343008
CHGB.P05060.OID21038.v1	Death	7	1.21	1.15	1.27	7.8053e-13	1523	40599	0.146267
CHGB.P05060.OID21038.v1	Death	8	1.2	1.14	1.26	7.92338e-14	1819	40599	0.302407
CHGB.P05060.OID21038.v1	Death	9	1.2	1.15	1.25	2.86915e-16	2212	40599	0.429004
CHGB.P05060.OID21038.v1	Death	10	1.19	1.14	1.24	8.03613e-18	2590	40599	0.92479
CHGB.P05060.OID21038.v1	Death	11	1.18	1.14	1.23	8.91473e-20	3052	40599	0.991234
CHGB.P05060.OID21038.v1	Death	12	1.18	1.14	1.22	1.14284e-20	3509	40599	0.843341
CHGB.P05060.OID21038.v1	Death	13	1.17	1.13	1.21	2.5914e-20	3826	40599	0.795178
CHGB.P05060.OID21038.v1	Death	14	1.17	1.13	1.21	3.60864e-21	3950	40599	0.9461
CHGB.P05060.OID21038.v1	Death	15	1.17	1.13	1.21	2.1882e-21	3961	40599	0.946921
CHGB.P05060.OID21038.v1	Death	16	1.17	1.13	1.21	2.1882e-21	3961	40599	0.946921
CHGB.P05060.OID21038.v1	Death	17	1.17	1.13	1.21	2.1882e-21	3961	40599	0.946921
ADAM8.P78325.OID21039.v1	Death	1	1.56	1.27	1.92	2.00274e-05	96	40599	0.118036
ADAM8.P78325.OID21039.v1	Death	2	1.41	1.24	1.59	5.63231e-08	268	40599	0.292838
ADAM8.P78325.OID21039.v1	Death	3	1.29	1.17	1.41	1.06189e-07	470	40599	0.00337074
ADAM8.P78325.OID21039.v1	Death	4	1.23	1.14	1.33	1.66255e-07	670	40599	0.000972675
ADAM8.P78325.OID21039.v1	Death	5	1.26	1.18	1.35	9.53143e-12	902	40599	0.262151
ADAM8.P78325.OID21039.v1	Death	6	1.23	1.16	1.31	1.21497e-12	1212	40599	0.205116
ADAM8.P78325.OID21039.v1	Death	7	1.23	1.17	1.29	7.51158e-15	1523	40599	0.402292
ADAM8.P78325.OID21039.v1	Death	8	1.2	1.15	1.26	4.39184e-14	1819	40599	0.0557352
ADAM8.P78325.OID21039.v1	Death	9	1.18	1.13	1.23	4.27656e-14	2212	40599	0.0496636
ADAM8.P78325.OID21039.v1	Death	10	1.18	1.13	1.23	5.08067e-16	2590	40599	0.147567
ADAM8.P78325.OID21039.v1	Death	11	1.2	1.16	1.24	3.7586e-22	3052	40599	0.340749
ADAM8.P78325.OID21039.v1	Death	12	1.18	1.14	1.22	3.63185e-21	3509	40599	0.641242
ADAM8.P78325.OID21039.v1	Death	13	1.17	1.13	1.21	3.08954e-20	3826	40599	0.207844
ADAM8.P78325.OID21039.v1	Death	14	1.17	1.13	1.21	4.17862e-21	3950	40599	0.282169
ADAM8.P78325.OID21039.v1	Death	15	1.17	1.13	1.21	4.64115e-21	3961	40599	0.289441
ADAM8.P78325.OID21039.v1	Death	16	1.17	1.13	1.21	4.64115e-21	3961	40599	0.289441
ADAM8.P78325.OID21039.v1	Death	17	1.17	1.13	1.21	4.64115e-21	3961	40599	0.289441
CD74.P04233.OID21040.v1	Death	1	1.76	1.41	2.19	6.18877e-07	96	40599	0.202018
CD74.P04233.OID21040.v1	Death	2	1.63	1.42	1.86	1.24834e-12	268	40599	0.397569
CD74.P04233.OID21040.v1	Death	3	1.59	1.44	1.76	1.9052e-19	470	40599	0.411508
CD74.P04233.OID21040.v1	Death	4	1.5	1.38	1.64	4.10738e-21	670	40599	0.0191876
CD74.P04233.OID21040.v1	Death	5	1.53	1.42	1.65	2.95915e-30	902	40599	0.797417
CD74.P04233.OID21040.v1	Death	6	1.5	1.4	1.59	1.1244e-35	1212	40599	0.550475
CD74.P04233.OID21040.v1	Death	7	1.47	1.39	1.56	3.23186e-41	1523	40599	0.288685
CD74.P04233.OID21040.v1	Death	8	1.44	1.36	1.51	7.06958e-43	1819	40599	0.0741229
CD74.P04233.OID21040.v1	Death	9	1.41	1.34	1.47	9.65117e-46	2212	40599	0.116266
CD74.P04233.OID21040.v1	Death	10	1.38	1.32	1.44	3.86499e-47	2590	40599	0.0251988
CD74.P04233.OID21040.v1	Death	11	1.38	1.33	1.44	1.69783e-55	3052	40599	0.556204
CD74.P04233.OID21040.v1	Death	12	1.37	1.31	1.42	2.7295e-59	3509	40599	0.553423
CD74.P04233.OID21040.v1	Death	13	1.36	1.31	1.41	1.34153e-62	3826	40599	0.732194
CD74.P04233.OID21040.v1	Death	14	1.36	1.31	1.41	2.45277e-64	3950	40599	0.720842
CD74.P04233.OID21040.v1	Death	15	1.36	1.31	1.41	1.12524e-64	3961	40599	0.822406
CD74.P04233.OID21040.v1	Death	16	1.36	1.31	1.41	1.12524e-64	3961	40599	0.822406
CD74.P04233.OID21040.v1	Death	17	1.36	1.31	1.41	1.12524e-64	3961	40599	0.822406
LGALS8.O00214.OID21041.v1	Death	1	1.12	0.91	1.37	0.286724	96	40599	0.776449
LGALS8.O00214.OID21041.v1	Death	2	1.08	0.96	1.22	0.199361	268	40599	0.360169
LGALS8.O00214.OID21041.v1	Death	3	1.13	1.03	1.24	0.00935036	470	40599	0.552219
LGALS8.O00214.OID21041.v1	Death	4	1.12	1.03	1.21	0.00479921	670	40599	0.940238
LGALS8.O00214.OID21041.v1	Death	5	1.08	1.01	1.15	0.0255214	902	40599	0.149751
LGALS8.O00214.OID21041.v1	Death	6	1.05	0.99	1.11	0.0808807	1212	40599	0.0449188
LGALS8.O00214.OID21041.v1	Death	7	1.03	0.98	1.08	0.247334	1523	40599	0.0105141
LGALS8.O00214.OID21041.v1	Death	8	1.03	0.99	1.08	0.169856	1819	40599	0.0447837
LGALS8.O00214.OID21041.v1	Death	9	1.04	1	1.08	0.0730357	2212	40599	0.326079
LGALS8.O00214.OID21041.v1	Death	10	1.04	1	1.08	0.0429484	2590	40599	0.500983
LGALS8.O00214.OID21041.v1	Death	11	1.03	0.99	1.07	0.111844	3052	40599	0.155013
LGALS8.O00214.OID21041.v1	Death	12	1.03	0.99	1.06	0.098693	3509	40599	0.179009
LGALS8.O00214.OID21041.v1	Death	13	1.02	0.99	1.05	0.267761	3826	40599	0.0173281
LGALS8.O00214.OID21041.v1	Death	14	1.02	0.99	1.05	0.268492	3950	40599	0.0182575
LGALS8.O00214.OID21041.v1	Death	15	1.02	0.99	1.05	0.284471	3961	40599	0.0146831
LGALS8.O00214.OID21041.v1	Death	16	1.02	0.99	1.05	0.284471	3961	40599	0.0146831
LGALS8.O00214.OID21041.v1	Death	17	1.02	0.99	1.05	0.284471	3961	40599	0.0146831
CXCL11.O14625.OID21042.v1	Death	1	1.49	1.22	1.83	0.000119668	96	40599	0.505306
CXCL11.O14625.OID21042.v1	Death	2	1.41	1.25	1.6	3.72087e-08	268	40599	0.853425
CXCL11.O14625.OID21042.v1	Death	3	1.4	1.27	1.53	1.35094e-12	470	40599	0.98081
CXCL11.O14625.OID21042.v1	Death	4	1.31	1.21	1.42	8.14598e-12	670	40599	0.0497077
CXCL11.O14625.OID21042.v1	Death	5	1.26	1.18	1.35	7.6817e-12	902	40599	0.0156244
CXCL11.O14625.OID21042.v1	Death	6	1.23	1.16	1.31	2.22596e-12	1212	40599	0.00890379
CXCL11.O14625.OID21042.v1	Death	7	1.2	1.14	1.26	1.10616e-11	1523	40599	0.00160289
CXCL11.O14625.OID21042.v1	Death	8	1.17	1.11	1.22	1.43146e-10	1819	40599	0.000139191
CXCL11.O14625.OID21042.v1	Death	9	1.16	1.11	1.21	1.91507e-11	2212	40599	0.00317029
CXCL11.O14625.OID21042.v1	Death	10	1.16	1.12	1.21	2.47987e-13	2590	40599	0.0469294
CXCL11.O14625.OID21042.v1	Death	11	1.16	1.12	1.21	5.8025e-16	3052	40599	0.364864
CXCL11.O14625.OID21042.v1	Death	12	1.16	1.12	1.2	5.67213e-18	3509	40599	0.638294
CXCL11.O14625.OID21042.v1	Death	13	1.17	1.13	1.21	3.98344e-20	3826	40599	0.978975
CXCL11.O14625.OID21042.v1	Death	14	1.17	1.13	1.21	5.43197e-21	3950	40599	0.813623
CXCL11.O14625.OID21042.v1	Death	15	1.17	1.13	1.2	1.12909e-20	3961	40599	0.942119
CXCL11.O14625.OID21042.v1	Death	16	1.17	1.13	1.2	1.12909e-20	3961	40599	0.942119
CXCL11.O14625.OID21042.v1	Death	17	1.17	1.13	1.2	1.12909e-20	3961	40599	0.942119
GOLM2.Q6P4E1.OID21044.v1	Death	1	1.79	1.46	2.2	3.22413e-08	96	40599	0.871399
GOLM2.Q6P4E1.OID21044.v1	Death	2	1.49	1.32	1.7	4.00892e-10	268	40599	0.512743
GOLM2.Q6P4E1.OID21044.v1	Death	3	1.48	1.34	1.62	8.29155e-16	470	40599	0.484226
GOLM2.Q6P4E1.OID21044.v1	Death	4	1.36	1.26	1.48	3.7169e-14	670	40599	0.00646036
GOLM2.Q6P4E1.OID21044.v1	Death	5	1.32	1.23	1.42	2.18303e-15	902	40599	0.0171935
GOLM2.Q6P4E1.OID21044.v1	Death	6	1.26	1.19	1.34	2.68586e-14	1212	40599	0.00115964
GOLM2.Q6P4E1.OID21044.v1	Death	7	1.24	1.18	1.31	8.36343e-16	1523	40599	0.0052378
GOLM2.Q6P4E1.OID21044.v1	Death	8	1.24	1.18	1.3	1.31845e-17	1819	40599	0.0146869
GOLM2.Q6P4E1.OID21044.v1	Death	9	1.22	1.17	1.27	1.57376e-18	2212	40599	0.0353073
GOLM2.Q6P4E1.OID21044.v1	Death	10	1.2	1.15	1.25	5.6334e-18	2590	40599	0.0155202
GOLM2.Q6P4E1.OID21044.v1	Death	11	1.19	1.15	1.24	1.30949e-19	3052	40599	0.0544448
GOLM2.Q6P4E1.OID21044.v1	Death	12	1.19	1.15	1.23	7.88765e-22	3509	40599	0.184905
GOLM2.Q6P4E1.OID21044.v1	Death	13	1.18	1.15	1.23	7.91532e-23	3826	40599	0.193972
GOLM2.Q6P4E1.OID21044.v1	Death	14	1.19	1.15	1.23	4.0064e-24	3950	40599	0.337438
GOLM2.Q6P4E1.OID21044.v1	Death	15	1.19	1.15	1.23	4.61079e-24	3961	40599	0.344382
GOLM2.Q6P4E1.OID21044.v1	Death	16	1.19	1.15	1.23	4.61079e-24	3961	40599	0.344382
GOLM2.Q6P4E1.OID21044.v1	Death	17	1.19	1.15	1.23	4.61079e-24	3961	40599	0.344382
RGMB.Q6NW40.OID21045.v1	Death	1	0.9	0.74	1.11	0.332221	96	40599	0.489642
RGMB.Q6NW40.OID21045.v1	Death	2	1	0.89	1.13	0.953567	268	40599	0.49039
RGMB.Q6NW40.OID21045.v1	Death	3	1.07	0.97	1.17	0.173579	470	40599	0.29801
RGMB.Q6NW40.OID21045.v1	Death	4	1.03	0.95	1.11	0.46496	670	40599	0.260073
RGMB.Q6NW40.OID21045.v1	Death	5	1.1	1.03	1.17	0.00555472	902	40599	0.015749
RGMB.Q6NW40.OID21045.v1	Death	6	1.11	1.05	1.18	0.000379599	1212	40599	0.0143088
RGMB.Q6NW40.OID21045.v1	Death	7	1.11	1.05	1.17	8.76004e-05	1523	40599	0.246635
RGMB.Q6NW40.OID21045.v1	Death	8	1.1	1.05	1.16	4.79742e-05	1819	40599	0.65528
RGMB.Q6NW40.OID21045.v1	Death	9	1.08	1.03	1.12	0.000642172	2212	40599	0.252912
RGMB.Q6NW40.OID21045.v1	Death	10	1.07	1.03	1.11	0.00142826	2590	40599	0.0648058
RGMB.Q6NW40.OID21045.v1	Death	11	1.07	1.03	1.11	0.000376688	3052	40599	0.416656
RGMB.Q6NW40.OID21045.v1	Death	12	1.06	1.03	1.1	0.000510047	3509	40599	0.32742
RGMB.Q6NW40.OID21045.v1	Death	13	1.06	1.03	1.1	0.000322749	3826	40599	0.477551
RGMB.Q6NW40.OID21045.v1	Death	14	1.06	1.03	1.09	0.000445288	3950	40599	0.263505
RGMB.Q6NW40.OID21045.v1	Death	15	1.06	1.03	1.09	0.000324236	3961	40599	0.364076
RGMB.Q6NW40.OID21045.v1	Death	16	1.06	1.03	1.09	0.000324236	3961	40599	0.364076
RGMB.Q6NW40.OID21045.v1	Death	17	1.06	1.03	1.09	0.000324236	3961	40599	0.364076
ENO2.P09104.OID21046.v1	Death	1	1.11	0.91	1.36	0.310342	96	40599	0.995774
ENO2.P09104.OID21046.v1	Death	2	1.03	0.91	1.16	0.639443	268	40599	0.278922
ENO2.P09104.OID21046.v1	Death	3	1.05	0.95	1.15	0.339603	470	40599	0.785093
ENO2.P09104.OID21046.v1	Death	4	1.04	0.96	1.12	0.31697	670	40599	0.729404
ENO2.P09104.OID21046.v1	Death	5	1.01	0.95	1.08	0.764068	902	40599	0.159871
ENO2.P09104.OID21046.v1	Death	6	1	0.94	1.05	0.897048	1212	40599	0.142664
ENO2.P09104.OID21046.v1	Death	7	0.98	0.93	1.03	0.429109	1523	40599	0.0415697
ENO2.P09104.OID21046.v1	Death	8	0.99	0.95	1.04	0.696534	1819	40599	0.303374
ENO2.P09104.OID21046.v1	Death	9	0.99	0.95	1.03	0.618422	2212	40599	0.379249
ENO2.P09104.OID21046.v1	Death	10	1	0.96	1.04	0.8281	2590	40599	0.846166
ENO2.P09104.OID21046.v1	Death	11	1	0.96	1.03	0.872786	3052	40599	0.867315
ENO2.P09104.OID21046.v1	Death	12	1	0.96	1.03	0.877924	3509	40599	0.851887
ENO2.P09104.OID21046.v1	Death	13	0.99	0.96	1.02	0.579523	3826	40599	0.270642
ENO2.P09104.OID21046.v1	Death	14	0.99	0.96	1.03	0.706895	3950	40599	0.455294
ENO2.P09104.OID21046.v1	Death	15	0.99	0.96	1.03	0.698555	3961	40599	0.435085
ENO2.P09104.OID21046.v1	Death	16	0.99	0.96	1.03	0.698555	3961	40599	0.435085
ENO2.P09104.OID21046.v1	Death	17	0.99	0.96	1.03	0.698555	3961	40599	0.435085
OXT.P01178.OID21047.v1	Death	1	0.88	0.71	1.09	0.248784	96	40599	0.189844
OXT.P01178.OID21047.v1	Death	2	0.93	0.82	1.06	0.278758	268	40599	0.15334
OXT.P01178.OID21047.v1	Death	3	0.98	0.89	1.08	0.659505	470	40599	0.748786
OXT.P01178.OID21047.v1	Death	4	1.02	0.93	1.1	0.71815	670	40599	0.631634
OXT.P01178.OID21047.v1	Death	5	1	0.93	1.08	0.925313	902	40599	0.982008
OXT.P01178.OID21047.v1	Death	6	1.03	0.97	1.1	0.344354	1212	40599	0.44273
OXT.P01178.OID21047.v1	Death	7	1.07	1.01	1.13	0.012944	1523	40599	0.0435429
OXT.P01178.OID21047.v1	Death	8	1.08	1.03	1.14	0.00190324	1819	40599	0.0407045
OXT.P01178.OID21047.v1	Death	9	1.08	1.03	1.13	0.00171556	2212	40599	0.125451
OXT.P01178.OID21047.v1	Death	10	1.06	1.02	1.11	0.00716105	2590	40599	0.21192
OXT.P01178.OID21047.v1	Death	11	1.05	1.01	1.09	0.0170369	3052	40599	0.748449
OXT.P01178.OID21047.v1	Death	12	1.05	1.01	1.09	0.00704209	3509	40599	0.616446
OXT.P01178.OID21047.v1	Death	13	1.05	1.01	1.09	0.00578529	3826	40599	0.661918
OXT.P01178.OID21047.v1	Death	14	1.05	1.02	1.09	0.00232726	3950	40599	0.426508
OXT.P01178.OID21047.v1	Death	15	1.06	1.02	1.09	0.0022248	3961	40599	0.402874
OXT.P01178.OID21047.v1	Death	16	1.06	1.02	1.09	0.0022248	3961	40599	0.402874
OXT.P01178.OID21047.v1	Death	17	1.06	1.02	1.09	0.0022248	3961	40599	0.402874
SCARF2.Q96GP6.OID21048.v1	Death	1	1.98	1.58	2.49	3.22216e-09	96	40599	0.370642
SCARF2.Q96GP6.OID21048.v1	Death	2	1.68	1.46	1.92	1.04264e-13	268	40599	0.558234
SCARF2.Q96GP6.OID21048.v1	Death	3	1.65	1.49	1.84	1.86881e-21	470	40599	0.992577
SCARF2.Q96GP6.OID21048.v1	Death	4	1.54	1.41	1.68	3.95515e-22	670	40599	0.0589649
SCARF2.Q96GP6.OID21048.v1	Death	5	1.52	1.41	1.64	1.71204e-27	902	40599	0.365764
SCARF2.Q96GP6.OID21048.v1	Death	6	1.5	1.4	1.6	3.59364e-34	1212	40599	0.929123
SCARF2.Q96GP6.OID21048.v1	Death	7	1.49	1.41	1.58	1.23295e-41	1523	40599	0.971443
SCARF2.Q96GP6.OID21048.v1	Death	8	1.45	1.38	1.53	7.8936e-43	1819	40599	0.364793
SCARF2.Q96GP6.OID21048.v1	Death	9	1.39	1.33	1.46	8.31897e-41	2212	40599	0.027764
SCARF2.Q96GP6.OID21048.v1	Death	10	1.36	1.3	1.42	1.44215e-41	2590	40599	0.00172839
SCARF2.Q96GP6.OID21048.v1	Death	11	1.35	1.29	1.41	1.48639e-45	3052	40599	0.0193036
SCARF2.Q96GP6.OID21048.v1	Death	12	1.32	1.27	1.37	1.92837e-44	3509	40599	0.0144379
SCARF2.Q96GP6.OID21048.v1	Death	13	1.31	1.26	1.36	3.10225e-45	3826	40599	0.0203341
SCARF2.Q96GP6.OID21048.v1	Death	14	1.3	1.25	1.35	1.89518e-45	3950	40599	0.0108754
SCARF2.Q96GP6.OID21048.v1	Death	15	1.3	1.26	1.35	7.30332e-46	3961	40599	0.0199056
SCARF2.Q96GP6.OID21048.v1	Death	16	1.3	1.26	1.35	7.30332e-46	3961	40599	0.0199056
SCARF2.Q96GP6.OID21048.v1	Death	17	1.3	1.26	1.35	7.30332e-46	3961	40599	0.0199056
TNFRSF8.P28908.OID21049.v1	Death	1	1.67	1.36	2.06	1.43207e-06	96	40599	0.186676
TNFRSF8.P28908.OID21049.v1	Death	2	1.5	1.32	1.7	2.40961e-10	268	40599	0.131498
TNFRSF8.P28908.OID21049.v1	Death	3	1.47	1.34	1.62	2.18552e-15	470	40599	0.269414
TNFRSF8.P28908.OID21049.v1	Death	4	1.36	1.25	1.47	5.27196e-14	670	40599	0.00161432
TNFRSF8.P28908.OID21049.v1	Death	5	1.36	1.27	1.45	3.70269e-18	902	40599	0.0740415
TNFRSF8.P28908.OID21049.v1	Death	6	1.3	1.23	1.38	1.34882e-18	1212	40599	0.0149254
TNFRSF8.P28908.OID21049.v1	Death	7	1.28	1.21	1.35	8.65016e-20	1523	40599	0.00836149
TNFRSF8.P28908.OID21049.v1	Death	8	1.26	1.2	1.32	3.13612e-21	1819	40599	0.0111721
TNFRSF8.P28908.OID21049.v1	Death	9	1.24	1.19	1.29	9.5698e-22	2212	40599	0.0103351
TNFRSF8.P28908.OID21049.v1	Death	10	1.21	1.16	1.26	4.28984e-20	2590	40599	9.37044e-05
TNFRSF8.P28908.OID21049.v1	Death	11	1.22	1.17	1.27	2.51573e-25	3052	40599	0.102593
TNFRSF8.P28908.OID21049.v1	Death	12	1.2	1.16	1.25	2.6288e-25	3509	40599	0.0298018
TNFRSF8.P28908.OID21049.v1	Death	13	1.2	1.16	1.24	1.37988e-26	3826	40599	0.0603109
TNFRSF8.P28908.OID21049.v1	Death	14	1.2	1.16	1.24	3.02393e-27	3950	40599	0.0700752
TNFRSF8.P28908.OID21049.v1	Death	15	1.2	1.16	1.24	3.17979e-27	3961	40599	0.0737623
TNFRSF8.P28908.OID21049.v1	Death	16	1.2	1.16	1.24	3.17979e-27	3961	40599	0.0737623
TNFRSF8.P28908.OID21049.v1	Death	17	1.2	1.16	1.24	3.17979e-27	3961	40599	0.0737623
THY1.P04216.OID21050.v1	Death	1	1.46	1.18	1.82	0.000593372	96	40599	0.100995
THY1.P04216.OID21050.v1	Death	2	1.4	1.23	1.6	3.43567e-07	268	40599	0.184107
THY1.P04216.OID21050.v1	Death	3	1.33	1.21	1.47	8.16981e-09	470	40599	0.631381
THY1.P04216.OID21050.v1	Death	4	1.25	1.15	1.36	8.09228e-08	670	40599	0.0185917
THY1.P04216.OID21050.v1	Death	5	1.31	1.22	1.41	6.81538e-14	902	40599	0.572539
THY1.P04216.OID21050.v1	Death	6	1.31	1.23	1.39	7.18715e-18	1212	40599	0.241929
THY1.P04216.OID21050.v1	Death	7	1.3	1.23	1.37	4.09864e-21	1523	40599	0.506088
THY1.P04216.OID21050.v1	Death	8	1.27	1.21	1.33	9.10115e-21	1819	40599	0.411494
THY1.P04216.OID21050.v1	Death	9	1.25	1.19	1.3	2.48764e-21	2212	40599	0.409127
THY1.P04216.OID21050.v1	Death	10	1.24	1.18	1.29	6.05269e-23	2590	40599	0.420148
THY1.P04216.OID21050.v1	Death	11	1.23	1.19	1.28	9.775e-27	3052	40599	0.792057
THY1.P04216.OID21050.v1	Death	12	1.22	1.17	1.26	1.43285e-26	3509	40599	0.785771
THY1.P04216.OID21050.v1	Death	13	1.2	1.16	1.25	5.7605e-26	3826	40599	0.417338
THY1.P04216.OID21050.v1	Death	14	1.2	1.16	1.24	1.47172e-26	3950	40599	0.398034
THY1.P04216.OID21050.v1	Death	15	1.2	1.16	1.25	6.9585e-27	3961	40599	0.534428
THY1.P04216.OID21050.v1	Death	16	1.2	1.16	1.25	6.9585e-27	3961	40599	0.534428
THY1.P04216.OID21050.v1	Death	17	1.2	1.16	1.25	6.9585e-27	3961	40599	0.534428
BST1.Q10588.OID21051.v1	Death	1	1.24	1	1.53	0.0462056	96	40599	0.377771
BST1.Q10588.OID21051.v1	Death	2	1.09	0.97	1.24	0.159682	268	40599	0.24518
BST1.Q10588.OID21051.v1	Death	3	1.12	1.02	1.23	0.0182507	470	40599	0.764476
BST1.Q10588.OID21051.v1	Death	4	1.07	0.99	1.15	0.10702	670	40599	0.345574
BST1.Q10588.OID21051.v1	Death	5	1.06	0.99	1.13	0.100569	902	40599	0.425042
BST1.Q10588.OID21051.v1	Death	6	1.05	0.99	1.11	0.109802	1212	40599	0.467231
BST1.Q10588.OID21051.v1	Death	7	1.05	1	1.1	0.073343	1523	40599	0.858321
BST1.Q10588.OID21051.v1	Death	8	1.05	1	1.1	0.0592358	1819	40599	0.856532
BST1.Q10588.OID21051.v1	Death	9	1.05	1	1.1	0.0302249	2212	40599	0.890141
BST1.Q10588.OID21051.v1	Death	10	1.06	1.02	1.1	0.00366609	2590	40599	0.324866
BST1.Q10588.OID21051.v1	Death	11	1.07	1.03	1.11	0.000626354	3052	40599	0.185205
BST1.Q10588.OID21051.v1	Death	12	1.07	1.03	1.11	0.000173943	3509	40599	0.19926
BST1.Q10588.OID21051.v1	Death	13	1.08	1.04	1.11	1.54402e-05	3826	40599	0.0557807
BST1.Q10588.OID21051.v1	Death	14	1.07	1.03	1.1	6.16555e-05	3950	40599	0.241321
BST1.Q10588.OID21051.v1	Death	15	1.07	1.03	1.1	5.25419e-05	3961	40599	0.206143
BST1.Q10588.OID21051.v1	Death	16	1.07	1.03	1.1	5.25419e-05	3961	40599	0.206143
BST1.Q10588.OID21051.v1	Death	17	1.07	1.03	1.1	5.25419e-05	3961	40599	0.206143
TNFRSF21.O75509.OID21052.v1	Death	1	1.42	1.16	1.75	0.000728947	96	40599	0.56389
TNFRSF21.O75509.OID21052.v1	Death	2	1.35	1.19	1.52	1.714e-06	268	40599	0.713183
TNFRSF21.O75509.OID21052.v1	Death	3	1.34	1.23	1.47	4.03652e-10	470	40599	0.740139
TNFRSF21.O75509.OID21052.v1	Death	4	1.28	1.19	1.39	2.91678e-10	670	40599	0.104197
TNFRSF21.O75509.OID21052.v1	Death	5	1.31	1.22	1.4	3.3106e-15	902	40599	0.956336
TNFRSF21.O75509.OID21052.v1	Death	6	1.28	1.21	1.36	3.94676e-17	1212	40599	0.60128
TNFRSF21.O75509.OID21052.v1	Death	7	1.29	1.22	1.35	1.81238e-21	1523	40599	0.956364
TNFRSF21.O75509.OID21052.v1	Death	8	1.26	1.21	1.32	3.729e-22	1819	40599	0.372089
TNFRSF21.O75509.OID21052.v1	Death	9	1.25	1.2	1.31	2.0081e-24	2212	40599	0.473766
TNFRSF21.O75509.OID21052.v1	Death	10	1.23	1.18	1.28	3.55485e-24	2590	40599	0.0505096
TNFRSF21.O75509.OID21052.v1	Death	11	1.23	1.18	1.27	2.71367e-28	3052	40599	0.432347
TNFRSF21.O75509.OID21052.v1	Death	12	1.21	1.17	1.25	2.13147e-28	3509	40599	0.240708
TNFRSF21.O75509.OID21052.v1	Death	13	1.21	1.17	1.25	3.11362e-29	3826	40599	0.243504
TNFRSF21.O75509.OID21052.v1	Death	14	1.2	1.16	1.24	3.39861e-29	3950	40599	0.155028
TNFRSF21.O75509.OID21052.v1	Death	15	1.2	1.17	1.24	1.44607e-29	3961	40599	0.22852
TNFRSF21.O75509.OID21052.v1	Death	16	1.2	1.17	1.24	1.44607e-29	3961	40599	0.22852
TNFRSF21.O75509.OID21052.v1	Death	17	1.2	1.17	1.24	1.44607e-29	3961	40599	0.22852
CPPED1.Q9BRF8.OID21053.v1	Death	1	1.24	1.01	1.53	0.0415565	96	40599	0.289802
CPPED1.Q9BRF8.OID21053.v1	Death	2	1.07	0.94	1.21	0.31034	268	40599	0.167291
CPPED1.Q9BRF8.OID21053.v1	Death	3	1.04	0.95	1.14	0.425187	470	40599	0.140044
CPPED1.Q9BRF8.OID21053.v1	Death	4	1.02	0.94	1.1	0.690962	670	40599	0.0537136
CPPED1.Q9BRF8.OID21053.v1	Death	5	1.01	0.94	1.08	0.781425	902	40599	0.119307
CPPED1.Q9BRF8.OID21053.v1	Death	6	1.03	0.97	1.09	0.404369	1212	40599	0.634032
CPPED1.Q9BRF8.OID21053.v1	Death	7	1.01	0.96	1.06	0.794847	1523	40599	0.152751
CPPED1.Q9BRF8.OID21053.v1	Death	8	1.02	0.97	1.07	0.443138	1819	40599	0.67199
CPPED1.Q9BRF8.OID21053.v1	Death	9	1.02	0.98	1.07	0.326238	2212	40599	0.922274
CPPED1.Q9BRF8.OID21053.v1	Death	10	1.03	0.99	1.07	0.130165	2590	40599	0.367206
CPPED1.Q9BRF8.OID21053.v1	Death	11	1.04	1	1.08	0.052612	3052	40599	0.253315
CPPED1.Q9BRF8.OID21053.v1	Death	12	1.04	1	1.08	0.0306396	3509	40599	0.328323
CPPED1.Q9BRF8.OID21053.v1	Death	13	1.03	0.99	1.06	0.109059	3826	40599	0.680193
CPPED1.Q9BRF8.OID21053.v1	Death	14	1.03	0.99	1.06	0.11159	3950	40599	0.565649
CPPED1.Q9BRF8.OID21053.v1	Death	15	1.03	0.99	1.06	0.113426	3961	40599	0.542835
CPPED1.Q9BRF8.OID21053.v1	Death	16	1.03	0.99	1.06	0.113426	3961	40599	0.542835
CPPED1.Q9BRF8.OID21053.v1	Death	17	1.03	0.99	1.06	0.113426	3961	40599	0.542835
NCAN.O14594.OID21055.v1	Death	1	0.89	0.71	1.11	0.309764	96	40599	0.632893
NCAN.O14594.OID21055.v1	Death	2	0.78	0.68	0.89	0.000329915	268	40599	0.221017
NCAN.O14594.OID21055.v1	Death	3	0.81	0.73	0.89	2.95465e-05	470	40599	0.423751
NCAN.O14594.OID21055.v1	Death	4	0.8	0.73	0.87	1.19733e-07	670	40599	0.296389
NCAN.O14594.OID21055.v1	Death	5	0.79	0.73	0.85	2.20536e-10	902	40599	0.97835
NCAN.O14594.OID21055.v1	Death	6	0.82	0.77	0.88	1.29457e-09	1212	40599	0.118901
NCAN.O14594.OID21055.v1	Death	7	0.85	0.8	0.9	8.98037e-09	1523	40599	0.00290688
NCAN.O14594.OID21055.v1	Death	8	0.85	0.81	0.9	2.17874e-09	1819	40599	0.0118557
NCAN.O14594.OID21055.v1	Death	9	0.86	0.82	0.9	3.41436e-10	2212	40599	0.0848351
NCAN.O14594.OID21055.v1	Death	10	0.86	0.83	0.9	1.56892e-11	2590	40599	0.588882
NCAN.O14594.OID21055.v1	Death	11	0.87	0.84	0.91	5.21214e-11	3052	40599	0.365158
NCAN.O14594.OID21055.v1	Death	12	0.88	0.85	0.92	4.6686e-11	3509	40599	0.151635
NCAN.O14594.OID21055.v1	Death	13	0.89	0.85	0.92	2.11667e-11	3826	40599	0.219249
NCAN.O14594.OID21055.v1	Death	14	0.89	0.86	0.92	2.51178e-11	3950	40599	0.116451
NCAN.O14594.OID21055.v1	Death	15	0.89	0.86	0.92	2.66316e-11	3961	40599	0.11063
NCAN.O14594.OID21055.v1	Death	16	0.89	0.86	0.92	2.66316e-11	3961	40599	0.11063
NCAN.O14594.OID21055.v1	Death	17	0.89	0.86	0.92	2.66316e-11	3961	40599	0.11063
NTRK3.Q16288.OID21057.v1	Death	1	0.8	0.64	1	0.048326	96	40599	0.361346
NTRK3.Q16288.OID21057.v1	Death	2	0.77	0.67	0.87	7.36877e-05	268	40599	0.264577
NTRK3.Q16288.OID21057.v1	Death	3	0.91	0.82	1	0.0502624	470	40599	0.00355581
NTRK3.Q16288.OID21057.v1	Death	4	0.9	0.83	0.98	0.0156648	670	40599	0.12379
NTRK3.Q16288.OID21057.v1	Death	5	0.91	0.85	0.98	0.0117785	902	40599	0.105368
NTRK3.Q16288.OID21057.v1	Death	6	0.93	0.88	0.99	0.025649	1212	40599	0.0549816
NTRK3.Q16288.OID21057.v1	Death	7	0.94	0.89	1	0.0382234	1523	40599	0.0461663
NTRK3.Q16288.OID21057.v1	Death	8	0.94	0.89	0.99	0.0135836	1819	40599	0.199864
NTRK3.Q16288.OID21057.v1	Death	9	0.94	0.9	0.98	0.00612382	2212	40599	0.640864
NTRK3.Q16288.OID21057.v1	Death	10	0.93	0.89	0.97	0.00118281	2590	40599	0.685091
NTRK3.Q16288.OID21057.v1	Death	11	0.94	0.9	0.97	0.000902087	3052	40599	0.587751
NTRK3.Q16288.OID21057.v1	Death	12	0.94	0.91	0.97	0.000824209	3509	40599	0.91031
NTRK3.Q16288.OID21057.v1	Death	13	0.94	0.9	0.97	0.000191282	3826	40599	0.684499
NTRK3.Q16288.OID21057.v1	Death	14	0.94	0.9	0.97	0.000125055	3950	40599	0.6162
NTRK3.Q16288.OID21057.v1	Death	15	0.94	0.9	0.97	0.000127768	3961	40599	0.619803
NTRK3.Q16288.OID21057.v1	Death	16	0.94	0.9	0.97	0.000127768	3961	40599	0.619803
NTRK3.Q16288.OID21057.v1	Death	17	0.94	0.9	0.97	0.000127768	3961	40599	0.619803
SCARA5.Q6ZMJ2.OID21058.v1	Death	1	1.39	1.11	1.73	0.00387552	96	40599	0.819656
SCARA5.Q6ZMJ2.OID21058.v1	Death	2	1.26	1.1	1.43	0.00072675	268	40599	0.155876
SCARA5.Q6ZMJ2.OID21058.v1	Death	3	1.27	1.15	1.4	3.4708e-06	470	40599	0.401559
SCARA5.Q6ZMJ2.OID21058.v1	Death	4	1.22	1.12	1.32	5.10903e-06	670	40599	0.0186819
SCARA5.Q6ZMJ2.OID21058.v1	Death	5	1.25	1.16	1.34	1.70304e-09	902	40599	0.922575
SCARA5.Q6ZMJ2.OID21058.v1	Death	6	1.24	1.17	1.32	9.46205e-12	1212	40599	0.603062
SCARA5.Q6ZMJ2.OID21058.v1	Death	7	1.22	1.15	1.29	3.00579e-12	1523	40599	0.59514
SCARA5.Q6ZMJ2.OID21058.v1	Death	8	1.21	1.15	1.28	1.32723e-13	1819	40599	0.578432
SCARA5.Q6ZMJ2.OID21058.v1	Death	9	1.19	1.14	1.25	1.14794e-13	2212	40599	0.431083
SCARA5.Q6ZMJ2.OID21058.v1	Death	10	1.17	1.12	1.22	5.21963e-13	2590	40599	0.108091
SCARA5.Q6ZMJ2.OID21058.v1	Death	11	1.17	1.12	1.21	1.34479e-14	3052	40599	0.547599
SCARA5.Q6ZMJ2.OID21058.v1	Death	12	1.16	1.12	1.2	3.08156e-15	3509	40599	0.714943
SCARA5.Q6ZMJ2.OID21058.v1	Death	13	1.15	1.11	1.19	6.35961e-15	3826	40599	0.553158
SCARA5.Q6ZMJ2.OID21058.v1	Death	14	1.15	1.11	1.19	3.34891e-15	3950	40599	0.460135
SCARA5.Q6ZMJ2.OID21058.v1	Death	15	1.15	1.11	1.19	2.11083e-15	3961	40599	0.589297
SCARA5.Q6ZMJ2.OID21058.v1	Death	16	1.15	1.11	1.19	2.11083e-15	3961	40599	0.589297
SCARA5.Q6ZMJ2.OID21058.v1	Death	17	1.15	1.11	1.19	2.11083e-15	3961	40599	0.589297
LRPAP1.P30533.OID21059.v1	Death	1	1.5	1.21	1.86	0.000190308	96	40599	0.420777
LRPAP1.P30533.OID21059.v1	Death	2	1.32	1.16	1.5	2.17e-05	268	40599	0.0248219
LRPAP1.P30533.OID21059.v1	Death	3	1.3	1.18	1.44	8.01394e-08	470	40599	0.0926835
LRPAP1.P30533.OID21059.v1	Death	4	1.23	1.14	1.34	4.91907e-07	670	40599	0.00458002
LRPAP1.P30533.OID21059.v1	Death	5	1.19	1.11	1.28	1.05187e-06	902	40599	0.00513794
LRPAP1.P30533.OID21059.v1	Death	6	1.15	1.09	1.23	3.56891e-06	1212	40599	0.00175205
LRPAP1.P30533.OID21059.v1	Death	7	1.13	1.07	1.19	1.40532e-05	1523	40599	0.0003548
LRPAP1.P30533.OID21059.v1	Death	8	1.12	1.06	1.18	8.58731e-06	1819	40599	0.0013642
LRPAP1.P30533.OID21059.v1	Death	9	1.12	1.07	1.17	1.25819e-06	2212	40599	0.0311257
LRPAP1.P30533.OID21059.v1	Death	10	1.11	1.07	1.16	3.71965e-07	2590	40599	0.0930341
LRPAP1.P30533.OID21059.v1	Death	11	1.11	1.07	1.15	1.44496e-07	3052	40599	0.119388
LRPAP1.P30533.OID21059.v1	Death	12	1.1	1.07	1.14	4.51534e-08	3509	40599	0.161958
LRPAP1.P30533.OID21059.v1	Death	13	1.1	1.06	1.14	8.52809e-08	3826	40599	0.0863229
LRPAP1.P30533.OID21059.v1	Death	14	1.1	1.06	1.14	4.35821e-08	3950	40599	0.106836
LRPAP1.P30533.OID21059.v1	Death	15	1.1	1.06	1.13	4.83791e-08	3961	40599	0.101311
LRPAP1.P30533.OID21059.v1	Death	16	1.1	1.06	1.13	4.83791e-08	3961	40599	0.101311
LRPAP1.P30533.OID21059.v1	Death	17	1.1	1.06	1.13	4.83791e-08	3961	40599	0.101311
CPA2.P48052.OID21060.v1	Death	1	0.89	0.73	1.09	0.257112	96	40599	0.570718
CPA2.P48052.OID21060.v1	Death	2	0.9	0.8	1.01	0.0862748	268	40599	0.809324
CPA2.P48052.OID21060.v1	Death	3	0.99	0.9	1.08	0.817794	470	40599	0.0318297
CPA2.P48052.OID21060.v1	Death	4	0.98	0.91	1.06	0.686	670	40599	0.236126
CPA2.P48052.OID21060.v1	Death	5	0.99	0.93	1.05	0.709434	902	40599	0.425291
CPA2.P48052.OID21060.v1	Death	6	0.99	0.94	1.05	0.752259	1212	40599	0.365448
CPA2.P48052.OID21060.v1	Death	7	0.98	0.93	1.03	0.419266	1523	40599	0.757871
CPA2.P48052.OID21060.v1	Death	8	0.98	0.93	1.02	0.283895	1819	40599	0.587558
CPA2.P48052.OID21060.v1	Death	9	0.98	0.94	1.02	0.403653	2212	40599	0.906293
CPA2.P48052.OID21060.v1	Death	10	0.99	0.95	1.02	0.447637	2590	40599	0.823336
CPA2.P48052.OID21060.v1	Death	11	0.99	0.96	1.03	0.589593	3052	40599	0.353214
CPA2.P48052.OID21060.v1	Death	12	0.99	0.95	1.02	0.423586	3509	40599	0.643312
CPA2.P48052.OID21060.v1	Death	13	0.98	0.95	1.02	0.319354	3826	40599	0.897124
CPA2.P48052.OID21060.v1	Death	14	0.99	0.96	1.02	0.432168	3950	40599	0.592122
CPA2.P48052.OID21060.v1	Death	15	0.99	0.96	1.02	0.472497	3961	40599	0.46123
CPA2.P48052.OID21060.v1	Death	16	0.99	0.96	1.02	0.472497	3961	40599	0.46123
CPA2.P48052.OID21060.v1	Death	17	0.99	0.96	1.02	0.472497	3961	40599	0.46123
CLEC1B.Q9P126.OID21061.v1	Death	1	1.13	0.92	1.38	0.242077	96	40599	0.502776
CLEC1B.Q9P126.OID21061.v1	Death	2	1.06	0.94	1.2	0.323705	268	40599	0.422776
CLEC1B.Q9P126.OID21061.v1	Death	3	1.14	1.04	1.25	0.00455558	470	40599	0.284714
CLEC1B.Q9P126.OID21061.v1	Death	4	1.1	1.02	1.18	0.0190763	670	40599	0.578349
CLEC1B.Q9P126.OID21061.v1	Death	5	1.07	1	1.14	0.0454795	902	40599	0.183201
CLEC1B.Q9P126.OID21061.v1	Death	6	1.04	0.98	1.1	0.161171	1212	40599	0.0507833
CLEC1B.Q9P126.OID21061.v1	Death	7	1.02	0.97	1.07	0.473665	1523	40599	0.0099696
CLEC1B.Q9P126.OID21061.v1	Death	8	1.01	0.97	1.06	0.586808	1819	40599	0.0118823
CLEC1B.Q9P126.OID21061.v1	Death	9	1.03	0.98	1.07	0.23559	2212	40599	0.437487
CLEC1B.Q9P126.OID21061.v1	Death	10	1.03	0.99	1.08	0.0883939	2590	40599	0.964089
CLEC1B.Q9P126.OID21061.v1	Death	11	1.03	0.99	1.06	0.161476	3052	40599	0.532132
CLEC1B.Q9P126.OID21061.v1	Death	12	1.03	1	1.07	0.0812629	3509	40599	0.89996
CLEC1B.Q9P126.OID21061.v1	Death	13	1.03	1	1.07	0.0597744	3826	40599	0.913245
CLEC1B.Q9P126.OID21061.v1	Death	14	1.03	1	1.07	0.0442807	3950	40599	0.933266
CLEC1B.Q9P126.OID21061.v1	Death	15	1.03	1	1.06	0.0543214	3961	40599	0.900822
CLEC1B.Q9P126.OID21061.v1	Death	16	1.03	1	1.06	0.0543214	3961	40599	0.900822
CLEC1B.Q9P126.OID21061.v1	Death	17	1.03	1	1.06	0.0543214	3961	40599	0.900822
FOLR2.P14207.OID21062.v1	Death	1	1.51	1.21	1.87	0.000204312	96	40599	0.2002
FOLR2.P14207.OID21062.v1	Death	2	1.36	1.19	1.55	3.71344e-06	268	40599	0.785852
FOLR2.P14207.OID21062.v1	Death	3	1.29	1.17	1.43	2.78252e-07	470	40599	0.29465
FOLR2.P14207.OID21062.v1	Death	4	1.21	1.11	1.31	5.32995e-06	670	40599	0.0119872
FOLR2.P14207.OID21062.v1	Death	5	1.2	1.12	1.29	4.93643e-07	902	40599	0.144593
FOLR2.P14207.OID21062.v1	Death	6	1.21	1.14	1.29	1.24847e-09	1212	40599	0.972967
FOLR2.P14207.OID21062.v1	Death	7	1.21	1.14	1.27	1.71301e-11	1523	40599	0.918905
FOLR2.P14207.OID21062.v1	Death	8	1.2	1.14	1.26	6.2045e-13	1819	40599	0.953596
FOLR2.P14207.OID21062.v1	Death	9	1.18	1.13	1.23	1.00199e-12	2212	40599	0.794371
FOLR2.P14207.OID21062.v1	Death	10	1.17	1.12	1.22	4.52467e-13	2590	40599	0.448119
FOLR2.P14207.OID21062.v1	Death	11	1.17	1.12	1.21	2.7991e-15	3052	40599	0.938327
FOLR2.P14207.OID21062.v1	Death	12	1.16	1.12	1.2	4.90079e-16	3509	40599	0.929859
FOLR2.P14207.OID21062.v1	Death	13	1.15	1.11	1.19	7.12958e-16	3826	40599	0.714299
FOLR2.P14207.OID21062.v1	Death	14	1.15	1.11	1.19	6.92495e-16	3950	40599	0.582316
FOLR2.P14207.OID21062.v1	Death	15	1.15	1.11	1.19	7.22886e-16	3961	40599	0.620448
FOLR2.P14207.OID21062.v1	Death	16	1.15	1.11	1.19	7.22886e-16	3961	40599	0.620448
FOLR2.P14207.OID21062.v1	Death	17	1.15	1.11	1.19	7.22886e-16	3961	40599	0.620448
MSR1.P21757.OID21063.v1	Death	1	1.93	1.54	2.41	9.0132e-09	96	40599	0.0929641
MSR1.P21757.OID21063.v1	Death	2	1.79	1.56	2.04	2.29526e-17	268	40599	0.901785
MSR1.P21757.OID21063.v1	Death	3	1.67	1.51	1.84	4.42513e-23	470	40599	0.104253
MSR1.P21757.OID21063.v1	Death	4	1.53	1.4	1.66	1.07133e-22	670	40599	0.000648712
MSR1.P21757.OID21063.v1	Death	5	1.48	1.38	1.59	8.40771e-26	902	40599	0.00467295
MSR1.P21757.OID21063.v1	Death	6	1.45	1.36	1.55	8.84105e-31	1212	40599	0.0426362
MSR1.P21757.OID21063.v1	Death	7	1.45	1.37	1.54	2.11559e-38	1523	40599	0.186322
MSR1.P21757.OID21063.v1	Death	8	1.4	1.33	1.47	2.87483e-37	1819	40599	0.0097493
MSR1.P21757.OID21063.v1	Death	9	1.38	1.31	1.44	1.47646e-40	2212	40599	0.0633518
MSR1.P21757.OID21063.v1	Death	10	1.35	1.29	1.41	4.38612e-42	2590	40599	0.0282759
MSR1.P21757.OID21063.v1	Death	11	1.34	1.28	1.39	1.33406e-45	3052	40599	0.1092
MSR1.P21757.OID21063.v1	Death	12	1.34	1.29	1.39	7.88828e-52	3509	40599	0.578881
MSR1.P21757.OID21063.v1	Death	13	1.33	1.29	1.38	1.15162e-55	3826	40599	0.925813
MSR1.P21757.OID21063.v1	Death	14	1.33	1.28	1.38	1.4949e-56	3950	40599	0.779429
MSR1.P21757.OID21063.v1	Death	15	1.33	1.28	1.38	1.05126e-56	3961	40599	0.847979
MSR1.P21757.OID21063.v1	Death	16	1.33	1.28	1.38	1.05126e-56	3961	40599	0.847979
MSR1.P21757.OID21063.v1	Death	17	1.33	1.28	1.38	1.05126e-56	3961	40599	0.847979
JAM2.P57087.OID21064.v1	Death	1	1.08	0.87	1.33	0.477149	96	40599	0.589514
JAM2.P57087.OID21064.v1	Death	2	1.13	1	1.28	0.053789	268	40599	0.365623
JAM2.P57087.OID21064.v1	Death	3	1.22	1.11	1.34	5.59199e-05	470	40599	0.0770666
JAM2.P57087.OID21064.v1	Death	4	1.17	1.08	1.27	8.82185e-05	670	40599	0.546345
JAM2.P57087.OID21064.v1	Death	5	1.23	1.15	1.32	4.18837e-09	902	40599	0.0527995
JAM2.P57087.OID21064.v1	Death	6	1.22	1.15	1.3	7.44434e-11	1212	40599	0.123193
JAM2.P57087.OID21064.v1	Death	7	1.2	1.14	1.27	7.53667e-12	1523	40599	0.883338
JAM2.P57087.OID21064.v1	Death	8	1.19	1.14	1.25	1.0637e-12	1819	40599	0.764009
JAM2.P57087.OID21064.v1	Death	9	1.18	1.13	1.23	2.18199e-13	2212	40599	0.724489
JAM2.P57087.OID21064.v1	Death	10	1.17	1.12	1.22	9.02744e-14	2590	40599	0.35386
JAM2.P57087.OID21064.v1	Death	11	1.16	1.12	1.21	5.67211e-15	3052	40599	0.673042
JAM2.P57087.OID21064.v1	Death	12	1.14	1.11	1.19	5.21711e-14	3509	40599	0.262474
JAM2.P57087.OID21064.v1	Death	13	1.13	1.1	1.17	2.49153e-13	3826	40599	0.13949
JAM2.P57087.OID21064.v1	Death	14	1.14	1.1	1.17	6.34849e-14	3950	40599	0.158145
JAM2.P57087.OID21064.v1	Death	15	1.14	1.1	1.18	2.4302e-14	3961	40599	0.281681
JAM2.P57087.OID21064.v1	Death	16	1.14	1.1	1.18	2.4302e-14	3961	40599	0.281681
JAM2.P57087.OID21064.v1	Death	17	1.14	1.1	1.18	2.4302e-14	3961	40599	0.281681
RGMA.Q96B86.OID21065.v1	Death	1	0.79	0.65	0.98	0.0279632	96	40599	0.934566
RGMA.Q96B86.OID21065.v1	Death	2	0.82	0.72	0.92	0.00128322	268	40599	0.253126
RGMA.Q96B86.OID21065.v1	Death	3	0.92	0.83	1	0.0611016	470	40599	0.124654
RGMA.Q96B86.OID21065.v1	Death	4	0.9	0.83	0.97	0.00801013	670	40599	0.943615
RGMA.Q96B86.OID21065.v1	Death	5	0.94	0.88	1.01	0.0780558	902	40599	0.0362938
RGMA.Q96B86.OID21065.v1	Death	6	0.97	0.92	1.03	0.306546	1212	40599	0.00294196
RGMA.Q96B86.OID21065.v1	Death	7	0.99	0.94	1.05	0.803664	1523	40599	0.00217254
RGMA.Q96B86.OID21065.v1	Death	8	1	0.95	1.05	0.966992	1819	40599	0.0138241
RGMA.Q96B86.OID21065.v1	Death	9	0.99	0.95	1.03	0.671612	2212	40599	0.364994
RGMA.Q96B86.OID21065.v1	Death	10	0.99	0.95	1.03	0.487163	2590	40599	0.925234
RGMA.Q96B86.OID21065.v1	Death	11	1	0.96	1.04	0.961067	3052	40599	0.32194
RGMA.Q96B86.OID21065.v1	Death	12	0.99	0.96	1.02	0.591398	3509	40599	0.812701
RGMA.Q96B86.OID21065.v1	Death	13	1	0.97	1.03	0.865006	3826	40599	0.530512
RGMA.Q96B86.OID21065.v1	Death	14	1	0.97	1.03	0.931281	3950	40599	0.49429
RGMA.Q96B86.OID21065.v1	Death	15	1	0.97	1.03	0.988377	3961	40599	0.364881
RGMA.Q96B86.OID21065.v1	Death	16	1	0.97	1.03	0.988377	3961	40599	0.364881
RGMA.Q96B86.OID21065.v1	Death	17	1	0.97	1.03	0.988377	3961	40599	0.364881
DKK1.O94907.OID21066.v1	Death	1	1.3	1.06	1.59	0.0127739	96	40599	0.556795
DKK1.O94907.OID21066.v1	Death	2	1.17	1.03	1.32	0.0125256	268	40599	0.747372
DKK1.O94907.OID21066.v1	Death	3	1.18	1.08	1.3	0.0003649	470	40599	0.873655
DKK1.O94907.OID21066.v1	Death	4	1.13	1.04	1.22	0.00237076	670	40599	0.133697
DKK1.O94907.OID21066.v1	Death	5	1.1	1.03	1.18	0.00501128	902	40599	0.0541844
DKK1.O94907.OID21066.v1	Death	6	1.07	1.01	1.14	0.0155266	1212	40599	0.033165
DKK1.O94907.OID21066.v1	Death	7	1.06	1	1.11	0.0317273	1523	40599	0.0219947
DKK1.O94907.OID21066.v1	Death	8	1.04	0.99	1.09	0.124736	1819	40599	0.00212936
DKK1.O94907.OID21066.v1	Death	9	1.05	1	1.09	0.0316806	2212	40599	0.185164
DKK1.O94907.OID21066.v1	Death	10	1.06	1.02	1.1	0.00590706	2590	40599	0.681638
DKK1.O94907.OID21066.v1	Death	11	1.05	1.01	1.09	0.00708207	3052	40599	0.426078
DKK1.O94907.OID21066.v1	Death	12	1.05	1.01	1.08	0.00654565	3509	40599	0.372025
DKK1.O94907.OID21066.v1	Death	13	1.05	1.02	1.08	0.00357833	3826	40599	0.504054
DKK1.O94907.OID21066.v1	Death	14	1.05	1.02	1.08	0.00341066	3950	40599	0.459316
DKK1.O94907.OID21066.v1	Death	15	1.05	1.02	1.08	0.00394071	3961	40599	0.408414
DKK1.O94907.OID21066.v1	Death	16	1.05	1.02	1.08	0.00394071	3961	40599	0.408414
DKK1.O94907.OID21066.v1	Death	17	1.05	1.02	1.08	0.00394071	3961	40599	0.408414
BIN2.Q9UBW5.OID21067.v1	Death	1	1.05	0.86	1.29	0.609745	96	40599	0.494835
BIN2.Q9UBW5.OID21067.v1	Death	2	0.95	0.84	1.07	0.362693	268	40599	0.0831761
BIN2.Q9UBW5.OID21067.v1	Death	3	1	0.91	1.1	0.987906	470	40599	0.540789
BIN2.Q9UBW5.OID21067.v1	Death	4	1.02	0.94	1.1	0.632788	670	40599	0.343689
BIN2.Q9UBW5.OID21067.v1	Death	5	0.99	0.93	1.06	0.761624	902	40599	0.589096
BIN2.Q9UBW5.OID21067.v1	Death	6	0.98	0.93	1.04	0.475224	1212	40599	0.427729
BIN2.Q9UBW5.OID21067.v1	Death	7	0.96	0.91	1.01	0.0992455	1523	40599	0.0809485
BIN2.Q9UBW5.OID21067.v1	Death	8	0.97	0.92	1.01	0.138952	1819	40599	0.255858
BIN2.Q9UBW5.OID21067.v1	Death	9	0.97	0.93	1.02	0.226477	2212	40599	0.752561
BIN2.Q9UBW5.OID21067.v1	Death	10	0.98	0.94	1.02	0.308867	2590	40599	0.835467
BIN2.Q9UBW5.OID21067.v1	Death	11	0.98	0.95	1.02	0.292268	3052	40599	0.836661
BIN2.Q9UBW5.OID21067.v1	Death	12	0.98	0.95	1.02	0.342935	3509	40599	0.737071
BIN2.Q9UBW5.OID21067.v1	Death	13	0.97	0.94	1.01	0.117785	3826	40599	0.27776
BIN2.Q9UBW5.OID21067.v1	Death	14	0.97	0.94	1.01	0.106962	3950	40599	0.254292
BIN2.Q9UBW5.OID21067.v1	Death	15	0.97	0.94	1	0.0991647	3961	40599	0.208875
BIN2.Q9UBW5.OID21067.v1	Death	16	0.97	0.94	1	0.0991647	3961	40599	0.208875
BIN2.Q9UBW5.OID21067.v1	Death	17	0.97	0.94	1	0.0991647	3961	40599	0.208875
CCN5.O76076.OID21068.v1	Death	1	1.26	0.99	1.6	0.060593	96	40599	0.222027
CCN5.O76076.OID21068.v1	Death	2	1.16	1.01	1.34	0.0389577	268	40599	0.146522
CCN5.O76076.OID21068.v1	Death	3	1.21	1.08	1.35	0.0007228	470	40599	0.70694
CCN5.O76076.OID21068.v1	Death	4	1.16	1.06	1.27	0.00158171	670	40599	0.0168497
CCN5.O76076.OID21068.v1	Death	5	1.2	1.11	1.3	4.26342e-06	902	40599	0.344857
CCN5.O76076.OID21068.v1	Death	6	1.25	1.17	1.34	7.35599e-11	1212	40599	0.00819634
CCN5.O76076.OID21068.v1	Death	7	1.25	1.18	1.33	1.9564e-13	1523	40599	0.213283
CCN5.O76076.OID21068.v1	Death	8	1.23	1.17	1.31	9.78947e-14	1819	40599	0.712575
CCN5.O76076.OID21068.v1	Death	9	1.21	1.15	1.27	1.60401e-13	2212	40599	0.883517
CCN5.O76076.OID21068.v1	Death	10	1.19	1.14	1.25	1.749e-13	2590	40599	0.766293
CCN5.O76076.OID21068.v1	Death	11	1.19	1.14	1.24	9.85853e-15	3052	40599	0.714625
CCN5.O76076.OID21068.v1	Death	12	1.18	1.13	1.23	1.92913e-15	3509	40599	0.674445
CCN5.O76076.OID21068.v1	Death	13	1.18	1.13	1.22	2.06089e-16	3826	40599	0.40687
CCN5.O76076.OID21068.v1	Death	14	1.18	1.13	1.22	5.78034e-17	3950	40599	0.602037
CCN5.O76076.OID21068.v1	Death	15	1.18	1.13	1.22	4.37077e-17	3961	40599	0.531611
CCN5.O76076.OID21068.v1	Death	16	1.18	1.13	1.22	4.37077e-17	3961	40599	0.531611
CCN5.O76076.OID21068.v1	Death	17	1.18	1.13	1.22	4.37077e-17	3961	40599	0.531611
CGA.P01215.OID21069.v1	Death	1	1.66	1.21	2.28	0.00155549	96	40599	0.609109
CGA.P01215.OID21069.v1	Death	2	1.59	1.31	1.91	1.58861e-06	268	40599	0.584525
CGA.P01215.OID21069.v1	Death	3	1.63	1.42	1.88	1.13771e-11	470	40599	0.113391
CGA.P01215.OID21069.v1	Death	4	1.42	1.26	1.6	7.60292e-09	670	40599	0.7726
CGA.P01215.OID21069.v1	Death	5	1.43	1.29	1.58	1.74845e-11	902	40599	0.844087
CGA.P01215.OID21069.v1	Death	6	1.43	1.31	1.56	4.85595e-15	1212	40599	0.858827
CGA.P01215.OID21069.v1	Death	7	1.39	1.28	1.5	3.94451e-16	1523	40599	0.407234
CGA.P01215.OID21069.v1	Death	8	1.37	1.28	1.48	5.05381e-18	1819	40599	0.385146
CGA.P01215.OID21069.v1	Death	9	1.35	1.27	1.44	1.9909e-19	2212	40599	0.607134
CGA.P01215.OID21069.v1	Death	10	1.35	1.27	1.43	3.09991e-22	2590	40599	0.994921
CGA.P01215.OID21069.v1	Death	11	1.33	1.26	1.41	9.01064e-24	3052	40599	0.75267
CGA.P01215.OID21069.v1	Death	12	1.29	1.23	1.36	3.2002e-22	3509	40599	0.410966
CGA.P01215.OID21069.v1	Death	13	1.27	1.21	1.34	3.32843e-21	3826	40599	0.147189
CGA.P01215.OID21069.v1	Death	14	1.26	1.2	1.33	5.93393e-21	3950	40599	0.216629
CGA.P01215.OID21069.v1	Death	15	1.26	1.2	1.33	1.11959e-20	3961	40599	0.20853
CGA.P01215.OID21069.v1	Death	16	1.26	1.2	1.33	1.11959e-20	3961	40599	0.20853
CGA.P01215.OID21069.v1	Death	17	1.26	1.2	1.33	1.11959e-20	3961	40599	0.20853
APP.P05067.OID21070.v1	Death	1	1.16	0.95	1.42	0.151277	96	40599	0.637265
APP.P05067.OID21070.v1	Death	2	1.12	0.99	1.26	0.0739115	268	40599	0.650684
APP.P05067.OID21070.v1	Death	3	1.14	1.04	1.25	0.00611394	470	40599	0.959807
APP.P05067.OID21070.v1	Death	4	1.1	1.02	1.19	0.0116955	670	40599	0.40889
APP.P05067.OID21070.v1	Death	5	1.08	1.01	1.16	0.0201455	902	40599	0.177029
APP.P05067.OID21070.v1	Death	6	1.06	1	1.12	0.043789	1212	40599	0.0971925
APP.P05067.OID21070.v1	Death	7	1.05	1	1.1	0.0759479	1523	40599	0.0787609
APP.P05067.OID21070.v1	Death	8	1.04	0.99	1.09	0.10019	1819	40599	0.0683458
APP.P05067.OID21070.v1	Death	9	1.05	1.01	1.1	0.0177643	2212	40599	0.852343
APP.P05067.OID21070.v1	Death	10	1.05	1.01	1.1	0.00843999	2590	40599	0.981107
APP.P05067.OID21070.v1	Death	11	1.05	1.01	1.08	0.0155921	3052	40599	0.46915
APP.P05067.OID21070.v1	Death	12	1.04	1.01	1.08	0.0124173	3509	40599	0.54576
APP.P05067.OID21070.v1	Death	13	1.05	1.01	1.08	0.00520148	3826	40599	0.858144
APP.P05067.OID21070.v1	Death	14	1.05	1.02	1.08	0.00316784	3950	40599	0.985597
APP.P05067.OID21070.v1	Death	15	1.05	1.01	1.08	0.00392284	3961	40599	0.910622
APP.P05067.OID21070.v1	Death	16	1.05	1.01	1.08	0.00392284	3961	40599	0.910622
APP.P05067.OID21070.v1	Death	17	1.05	1.01	1.08	0.00392284	3961	40599	0.910622
ITGAM.P11215.OID21071.v1	Death	1	0.8	0.65	0.98	0.0333696	96	40599	0.978596
ITGAM.P11215.OID21071.v1	Death	2	0.89	0.79	1.01	0.0711532	268	40599	0.422067
ITGAM.P11215.OID21071.v1	Death	3	0.91	0.83	1	0.0564165	470	40599	0.485416
ITGAM.P11215.OID21071.v1	Death	4	0.88	0.81	0.95	0.00124143	670	40599	0.612326
ITGAM.P11215.OID21071.v1	Death	5	0.88	0.82	0.94	0.000158093	902	40599	0.976359
ITGAM.P11215.OID21071.v1	Death	6	0.88	0.83	0.93	9.39202e-06	1212	40599	0.900011
ITGAM.P11215.OID21071.v1	Death	7	0.89	0.85	0.94	1.50483e-05	1523	40599	0.383365
ITGAM.P11215.OID21071.v1	Death	8	0.9	0.85	0.94	6.15534e-06	1819	40599	0.461033
ITGAM.P11215.OID21071.v1	Death	9	0.89	0.86	0.93	2.91806e-07	2212	40599	0.766685
ITGAM.P11215.OID21071.v1	Death	10	0.9	0.86	0.93	1.29983e-07	2590	40599	0.597144
ITGAM.P11215.OID21071.v1	Death	11	0.91	0.87	0.94	1.28146e-07	3052	40599	0.460166
ITGAM.P11215.OID21071.v1	Death	12	0.91	0.88	0.94	1.9398e-08	3509	40599	0.520213
ITGAM.P11215.OID21071.v1	Death	13	0.91	0.88	0.94	4.31354e-09	3826	40599	0.665377
ITGAM.P11215.OID21071.v1	Death	14	0.91	0.88	0.94	7.25608e-09	3950	40599	0.403558
ITGAM.P11215.OID21071.v1	Death	15	0.91	0.88	0.94	9.64479e-09	3961	40599	0.332093
ITGAM.P11215.OID21071.v1	Death	16	0.91	0.88	0.94	9.64479e-09	3961	40599	0.332093
ITGAM.P11215.OID21071.v1	Death	17	0.91	0.88	0.94	9.64479e-09	3961	40599	0.332093
APOH.P02749.OID21072.v1	Death	1	1.2	0.98	1.46	0.0799575	96	40599	0.433178
APOH.P02749.OID21072.v1	Death	2	1.05	0.93	1.18	0.420188	268	40599	0.378971
APOH.P02749.OID21072.v1	Death	3	1.07	0.98	1.17	0.144398	470	40599	0.994403
APOH.P02749.OID21072.v1	Death	4	1.08	1	1.16	0.049958	670	40599	0.884004
APOH.P02749.OID21072.v1	Death	5	1.05	0.99	1.13	0.1079	902	40599	0.570709
APOH.P02749.OID21072.v1	Death	6	1.04	0.98	1.1	0.163519	1212	40599	0.397181
APOH.P02749.OID21072.v1	Death	7	1.06	1	1.11	0.0352045	1523	40599	0.723058
APOH.P02749.OID21072.v1	Death	8	1.05	1.01	1.1	0.0255548	1819	40599	0.83656
APOH.P02749.OID21072.v1	Death	9	1.05	1.01	1.09	0.0224469	2212	40599	0.829833
APOH.P02749.OID21072.v1	Death	10	1.05	1.01	1.09	0.00965574	2590	40599	0.67049
APOH.P02749.OID21072.v1	Death	11	1.05	1.02	1.09	0.00533677	3052	40599	0.563191
APOH.P02749.OID21072.v1	Death	12	1.04	1.01	1.08	0.0102284	3509	40599	0.97335
APOH.P02749.OID21072.v1	Death	13	1.05	1.01	1.08	0.00635265	3826	40599	0.64443
APOH.P02749.OID21072.v1	Death	14	1.05	1.02	1.08	0.00353194	3950	40599	0.506463
APOH.P02749.OID21072.v1	Death	15	1.05	1.02	1.08	0.00279246	3961	40599	0.398969
APOH.P02749.OID21072.v1	Death	16	1.05	1.02	1.08	0.00279246	3961	40599	0.398969
APOH.P02749.OID21072.v1	Death	17	1.05	1.02	1.08	0.00279246	3961	40599	0.398969
MIF.P14174.OID21073.v1	Death	1	1.04	0.85	1.27	0.707834	96	40599	0.416213
MIF.P14174.OID21073.v1	Death	2	1.03	0.91	1.16	0.651824	268	40599	0.426004
MIF.P14174.OID21073.v1	Death	3	1.04	0.95	1.14	0.441338	470	40599	0.792688
MIF.P14174.OID21073.v1	Death	4	1.05	0.97	1.13	0.25272	670	40599	0.985094
MIF.P14174.OID21073.v1	Death	5	1.03	0.97	1.1	0.358431	902	40599	0.553724
MIF.P14174.OID21073.v1	Death	6	1.01	0.96	1.07	0.650139	1212	40599	0.271707
MIF.P14174.OID21073.v1	Death	7	0.99	0.94	1.04	0.700138	1523	40599	0.0381505
MIF.P14174.OID21073.v1	Death	8	1	0.96	1.05	0.841271	1819	40599	0.43046
MIF.P14174.OID21073.v1	Death	9	1	0.96	1.05	0.863492	2212	40599	0.532837
MIF.P14174.OID21073.v1	Death	10	1.01	0.97	1.05	0.729187	2590	40599	0.814038
MIF.P14174.OID21073.v1	Death	11	1.01	0.97	1.04	0.752363	3052	40599	0.730921
MIF.P14174.OID21073.v1	Death	12	1.01	0.97	1.04	0.673994	3509	40599	0.781661
MIF.P14174.OID21073.v1	Death	13	1	0.97	1.03	0.994849	3826	40599	0.20886
MIF.P14174.OID21073.v1	Death	14	1	0.97	1.03	0.860293	3950	40599	0.369948
MIF.P14174.OID21073.v1	Death	15	1	0.97	1.03	0.900261	3961	40599	0.302484
MIF.P14174.OID21073.v1	Death	16	1	0.97	1.03	0.900261	3961	40599	0.302484
MIF.P14174.OID21073.v1	Death	17	1	0.97	1.03	0.900261	3961	40599	0.302484
NPTX1.Q15818.OID21074.v1	Death	1	1.47	1.2	1.79	0.000185305	96	40599	0.521326
NPTX1.Q15818.OID21074.v1	Death	2	1.29	1.14	1.45	3.74187e-05	268	40599	0.0809826
NPTX1.Q15818.OID21074.v1	Death	3	1.26	1.15	1.39	6.43094e-07	470	40599	0.489075
NPTX1.Q15818.OID21074.v1	Death	4	1.23	1.14	1.33	2.00813e-07	670	40599	0.623338
NPTX1.Q15818.OID21074.v1	Death	5	1.21	1.13	1.3	1.4316e-08	902	40599	0.42542
NPTX1.Q15818.OID21074.v1	Death	6	1.22	1.15	1.29	1.5676e-11	1212	40599	0.738201
NPTX1.Q15818.OID21074.v1	Death	7	1.21	1.15	1.28	3.8359e-13	1523	40599	0.918843
NPTX1.Q15818.OID21074.v1	Death	8	1.19	1.14	1.25	2.65098e-13	1819	40599	0.61079
NPTX1.Q15818.OID21074.v1	Death	9	1.17	1.12	1.22	1.37199e-12	2212	40599	0.133857
NPTX1.Q15818.OID21074.v1	Death	10	1.15	1.11	1.2	4.16791e-12	2590	40599	0.0111034
NPTX1.Q15818.OID21074.v1	Death	11	1.14	1.1	1.18	8.95359e-12	3052	40599	0.00137664
NPTX1.Q15818.OID21074.v1	Death	12	1.12	1.08	1.16	3.60901e-11	3509	40599	0.00106889
NPTX1.Q15818.OID21074.v1	Death	13	1.11	1.07	1.14	1.31719e-09	3826	40599	3.5867e-05
NPTX1.Q15818.OID21074.v1	Death	14	1.1	1.07	1.14	1.7566e-09	3950	40599	5.37863e-05
NPTX1.Q15818.OID21074.v1	Death	15	1.11	1.07	1.14	1.41296e-09	3961	40599	8.69669e-05
NPTX1.Q15818.OID21074.v1	Death	16	1.11	1.07	1.14	1.41296e-09	3961	40599	8.69669e-05
NPTX1.Q15818.OID21074.v1	Death	17	1.11	1.07	1.14	1.41296e-09	3961	40599	8.69669e-05
GGT1.P19440.OID21075.v1	Death	1	1.59	1.26	2.02	0.000100783	96	40599	0.482505
GGT1.P19440.OID21075.v1	Death	2	1.42	1.23	1.64	1.20952e-06	268	40599	0.16241
GGT1.P19440.OID21075.v1	Death	3	1.31	1.17	1.45	8.6125e-07	470	40599	0.00830701
GGT1.P19440.OID21075.v1	Death	4	1.25	1.14	1.37	8.66696e-07	670	40599	0.00199268
GGT1.P19440.OID21075.v1	Death	5	1.22	1.13	1.32	3.07805e-07	902	40599	0.017105
GGT1.P19440.OID21075.v1	Death	6	1.19	1.11	1.27	3.15254e-07	1212	40599	0.00405937
GGT1.P19440.OID21075.v1	Death	7	1.22	1.15	1.29	8.37422e-11	1523	40599	0.147734
GGT1.P19440.OID21075.v1	Death	8	1.22	1.15	1.28	1.56122e-12	1819	40599	0.342427
GGT1.P19440.OID21075.v1	Death	9	1.19	1.13	1.25	4.74016e-12	2212	40599	0.116974
GGT1.P19440.OID21075.v1	Death	10	1.17	1.12	1.22	2.40714e-11	2590	40599	0.145024
GGT1.P19440.OID21075.v1	Death	11	1.17	1.12	1.22	5.81405e-13	3052	40599	0.333938
GGT1.P19440.OID21075.v1	Death	12	1.17	1.13	1.22	2.64908e-15	3509	40599	0.7947
GGT1.P19440.OID21075.v1	Death	13	1.17	1.13	1.21	2.70268e-16	3826	40599	0.872426
GGT1.P19440.OID21075.v1	Death	14	1.17	1.13	1.21	1.08834e-16	3950	40599	0.795476
GGT1.P19440.OID21075.v1	Death	15	1.17	1.13	1.21	7.27177e-17	3961	40599	0.866671
GGT1.P19440.OID21075.v1	Death	16	1.17	1.13	1.21	7.27177e-17	3961	40599	0.866671
GGT1.P19440.OID21075.v1	Death	17	1.17	1.13	1.21	7.27177e-17	3961	40599	0.866671
BCAM.P50895.OID21076.v1	Death	1	1.85	1.51	2.27	4.35377e-09	96	40599	0.928509
BCAM.P50895.OID21076.v1	Death	2	1.64	1.45	1.85	2.66305e-15	268	40599	0.35453
BCAM.P50895.OID21076.v1	Death	3	1.6	1.46	1.76	1.55733e-23	470	40599	0.49016
BCAM.P50895.OID21076.v1	Death	4	1.44	1.34	1.56	1.42832e-20	670	40599	0.000121378
BCAM.P50895.OID21076.v1	Death	5	1.42	1.33	1.52	1.79001e-24	902	40599	0.0198738
BCAM.P50895.OID21076.v1	Death	6	1.37	1.29	1.45	1.70006e-26	1212	40599	0.00617456
BCAM.P50895.OID21076.v1	Death	7	1.34	1.27	1.41	2.53385e-28	1523	40599	0.0018186
BCAM.P50895.OID21076.v1	Death	8	1.31	1.25	1.38	6.82363e-30	1819	40599	0.0010297
BCAM.P50895.OID21076.v1	Death	9	1.27	1.22	1.33	7.50093e-28	2212	40599	3.08648e-05
BCAM.P50895.OID21076.v1	Death	10	1.24	1.2	1.29	3.43492e-27	2590	40599	1.78275e-06
BCAM.P50895.OID21076.v1	Death	11	1.24	1.19	1.28	5.22141e-30	3052	40599	0.000216776
BCAM.P50895.OID21076.v1	Death	12	1.22	1.18	1.27	3.65073e-31	3509	40599	0.00138053
BCAM.P50895.OID21076.v1	Death	13	1.21	1.17	1.25	1.7268e-30	3826	40599	0.00036286
BCAM.P50895.OID21076.v1	Death	14	1.21	1.17	1.25	2.02067e-30	3950	40599	0.000182213
BCAM.P50895.OID21076.v1	Death	15	1.21	1.17	1.25	1.72997e-30	3961	40599	0.000255238
BCAM.P50895.OID21076.v1	Death	16	1.21	1.17	1.25	1.72997e-30	3961	40599	0.000255238
BCAM.P50895.OID21076.v1	Death	17	1.21	1.17	1.25	1.72997e-30	3961	40599	0.000255238
STIP1.P31948.OID21077.v1	Death	1	1.08	0.88	1.33	0.448947	96	40599	0.697449
STIP1.P31948.OID21077.v1	Death	2	1.07	0.95	1.21	0.275808	268	40599	0.522332
STIP1.P31948.OID21077.v1	Death	3	1.05	0.96	1.15	0.306273	470	40599	0.305937
STIP1.P31948.OID21077.v1	Death	4	1.05	0.97	1.13	0.252716	670	40599	0.354194
STIP1.P31948.OID21077.v1	Death	5	1.03	0.97	1.1	0.360193	902	40599	0.299156
STIP1.P31948.OID21077.v1	Death	6	1.01	0.96	1.07	0.642435	1212	40599	0.121784
STIP1.P31948.OID21077.v1	Death	7	0.99	0.94	1.04	0.787027	1523	40599	0.0175606
STIP1.P31948.OID21077.v1	Death	8	1.01	0.96	1.05	0.794152	1819	40599	0.253692
STIP1.P31948.OID21077.v1	Death	9	1	0.96	1.05	0.830358	2212	40599	0.364709
STIP1.P31948.OID21077.v1	Death	10	1.01	0.97	1.05	0.541557	2590	40599	0.991588
STIP1.P31948.OID21077.v1	Death	11	1.01	0.98	1.05	0.556292	3052	40599	0.892104
STIP1.P31948.OID21077.v1	Death	12	1.01	0.98	1.05	0.419892	3509	40599	0.922674
STIP1.P31948.OID21077.v1	Death	13	1	0.97	1.03	0.92591	3826	40599	0.0692688
STIP1.P31948.OID21077.v1	Death	14	1	0.97	1.03	0.950882	3950	40599	0.0764511
STIP1.P31948.OID21077.v1	Death	15	1	0.97	1.03	0.968162	3961	40599	0.0805514
STIP1.P31948.OID21077.v1	Death	16	1	0.97	1.03	0.968162	3961	40599	0.0805514
STIP1.P31948.OID21077.v1	Death	17	1	0.97	1.03	0.968162	3961	40599	0.0805514
AHSP.Q9NZD4.OID21078.v1	Death	1	0.96	0.77	1.19	0.690656	96	40599	0.784163
AHSP.Q9NZD4.OID21078.v1	Death	2	0.99	0.87	1.13	0.926392	268	40599	0.993425
AHSP.Q9NZD4.OID21078.v1	Death	3	0.94	0.85	1.03	0.17209	470	40599	0.0729795
AHSP.Q9NZD4.OID21078.v1	Death	4	0.96	0.89	1.04	0.361203	670	40599	0.315827
AHSP.Q9NZD4.OID21078.v1	Death	5	0.98	0.91	1.05	0.505187	902	40599	0.882223
AHSP.Q9NZD4.OID21078.v1	Death	6	1	0.94	1.06	0.950429	1212	40599	0.331003
AHSP.Q9NZD4.OID21078.v1	Death	7	1	0.95	1.06	0.907851	1523	40599	0.680281
AHSP.Q9NZD4.OID21078.v1	Death	8	1.01	0.96	1.06	0.675861	1819	40599	0.398804
AHSP.Q9NZD4.OID21078.v1	Death	9	1	0.96	1.04	0.981394	2212	40599	0.859638
AHSP.Q9NZD4.OID21078.v1	Death	10	1	0.96	1.04	0.894313	2590	40599	0.863593
AHSP.Q9NZD4.OID21078.v1	Death	11	1.01	0.97	1.04	0.772719	3052	40599	0.369024
AHSP.Q9NZD4.OID21078.v1	Death	12	1.01	0.97	1.04	0.691048	3509	40599	0.360143
AHSP.Q9NZD4.OID21078.v1	Death	13	1	0.97	1.03	0.953302	3826	40599	0.971205
AHSP.Q9NZD4.OID21078.v1	Death	14	1	0.97	1.03	0.948772	3950	40599	0.906812
AHSP.Q9NZD4.OID21078.v1	Death	15	1	0.97	1.03	0.938517	3961	40599	0.877439
AHSP.Q9NZD4.OID21078.v1	Death	16	1	0.97	1.03	0.938517	3961	40599	0.877439
AHSP.Q9NZD4.OID21078.v1	Death	17	1	0.97	1.03	0.938517	3961	40599	0.877439
DSC2.Q02487.OID21079.v1	Death	1	1.57	1.26	1.95	4.2198e-05	96	40599	0.0722253
DSC2.Q02487.OID21079.v1	Death	2	1.61	1.42	1.83	4.11688e-13	268	40599	0.889361
DSC2.Q02487.OID21079.v1	Death	3	1.48	1.34	1.63	2.64755e-15	470	40599	0.180761
DSC2.Q02487.OID21079.v1	Death	4	1.39	1.28	1.51	3.76875e-15	670	40599	0.00205478
DSC2.Q02487.OID21079.v1	Death	5	1.41	1.31	1.51	1.34215e-21	902	40599	0.406468
DSC2.Q02487.OID21079.v1	Death	6	1.4	1.31	1.48	8.91406e-27	1212	40599	0.828883
DSC2.Q02487.OID21079.v1	Death	7	1.39	1.32	1.47	1.94788e-32	1523	40599	0.771845
DSC2.Q02487.OID21079.v1	Death	8	1.37	1.3	1.44	2.85428e-35	1819	40599	0.421447
DSC2.Q02487.OID21079.v1	Death	9	1.34	1.28	1.4	2.9633e-37	2212	40599	0.282368
DSC2.Q02487.OID21079.v1	Death	10	1.33	1.28	1.39	3.53388e-41	2590	40599	0.207339
DSC2.Q02487.OID21079.v1	Death	11	1.32	1.27	1.37	2.43437e-45	3052	40599	0.584026
DSC2.Q02487.OID21079.v1	Death	12	1.3	1.25	1.34	3.79368e-45	3509	40599	0.200099
DSC2.Q02487.OID21079.v1	Death	13	1.28	1.24	1.33	5.91886e-46	3826	40599	0.183067
DSC2.Q02487.OID21079.v1	Death	14	1.28	1.24	1.33	9.03441e-47	3950	40599	0.159723
DSC2.Q02487.OID21079.v1	Death	15	1.28	1.24	1.33	4.72781e-47	3961	40599	0.210072
DSC2.Q02487.OID21079.v1	Death	16	1.28	1.24	1.33	4.72781e-47	3961	40599	0.210072
DSC2.Q02487.OID21079.v1	Death	17	1.28	1.24	1.33	4.72781e-47	3961	40599	0.210072
CD164.Q04900.OID21080.v1	Death	1	1.23	1	1.5	0.0487583	96	40599	0.592488
CD164.Q04900.OID21080.v1	Death	2	1.1	0.97	1.24	0.132095	268	40599	0.113484
CD164.Q04900.OID21080.v1	Death	3	1.15	1.05	1.27	0.00217169	470	40599	0.929908
CD164.Q04900.OID21080.v1	Death	4	1.1	1.02	1.19	0.0123419	670	40599	0.142379
CD164.Q04900.OID21080.v1	Death	5	1.09	1.02	1.16	0.0153448	902	40599	0.224757
CD164.Q04900.OID21080.v1	Death	6	1.09	1.03	1.15	0.00313608	1212	40599	0.709734
CD164.Q04900.OID21080.v1	Death	7	1.09	1.04	1.15	0.000957098	1523	40599	0.948966
CD164.Q04900.OID21080.v1	Death	8	1.09	1.04	1.14	0.000425959	1819	40599	0.714113
CD164.Q04900.OID21080.v1	Death	9	1.08	1.04	1.13	0.000284557	2212	40599	0.746939
CD164.Q04900.OID21080.v1	Death	10	1.08	1.04	1.12	0.000176504	2590	40599	0.58157
CD164.Q04900.OID21080.v1	Death	11	1.07	1.03	1.11	0.000256859	3052	40599	0.394631
CD164.Q04900.OID21080.v1	Death	12	1.06	1.02	1.09	0.00100186	3509	40599	0.11539
CD164.Q04900.OID21080.v1	Death	13	1.06	1.03	1.09	0.000443815	3826	40599	0.277608
CD164.Q04900.OID21080.v1	Death	14	1.06	1.03	1.1	0.000250204	3950	40599	0.366564
CD164.Q04900.OID21080.v1	Death	15	1.06	1.03	1.1	0.000237469	3961	40599	0.394828
CD164.Q04900.OID21080.v1	Death	16	1.06	1.03	1.1	0.000237469	3961	40599	0.394828
CD164.Q04900.OID21080.v1	Death	17	1.06	1.03	1.1	0.000237469	3961	40599	0.394828
NRP2.O60462.OID21081.v1	Death	1	2.25	1.83	2.77	1.58273e-14	96	40599	0.312927
NRP2.O60462.OID21081.v1	Death	2	1.76	1.55	1.99	1.36048e-18	268	40599	0.0207919
NRP2.O60462.OID21081.v1	Death	3	1.51	1.37	1.66	2.61986e-17	470	40599	0.000168191
NRP2.O60462.OID21081.v1	Death	4	1.39	1.28	1.5	1.38431e-15	670	40599	1.33141e-05
NRP2.O60462.OID21081.v1	Death	5	1.36	1.26	1.45	7.92662e-18	902	40599	0.000984554
NRP2.O60462.OID21081.v1	Death	6	1.32	1.24	1.4	7.22396e-20	1212	40599	0.00386407
NRP2.O60462.OID21081.v1	Death	7	1.29	1.22	1.36	9.77606e-21	1523	40599	0.00273084
NRP2.O60462.OID21081.v1	Death	8	1.3	1.24	1.37	3.36182e-26	1819	40599	0.14626
NRP2.O60462.OID21081.v1	Death	9	1.26	1.2	1.31	4.042e-24	2212	40599	0.00526918
NRP2.O60462.OID21081.v1	Death	10	1.23	1.18	1.28	1.30415e-23	2590	40599	0.000223388
NRP2.O60462.OID21081.v1	Death	11	1.23	1.18	1.28	1.06305e-26	3052	40599	0.00715473
NRP2.O60462.OID21081.v1	Death	12	1.21	1.17	1.25	8.56471e-26	3509	40599	0.00167126
NRP2.O60462.OID21081.v1	Death	13	1.18	1.14	1.22	8.428e-23	3826	40599	5.76127e-06
NRP2.O60462.OID21081.v1	Death	14	1.18	1.15	1.22	1.24889e-23	3950	40599	2.94502e-05
NRP2.O60462.OID21081.v1	Death	15	1.18	1.15	1.22	1.15758e-23	3961	40599	3.79118e-05
NRP2.O60462.OID21081.v1	Death	16	1.18	1.15	1.22	1.15758e-23	3961	40599	3.79118e-05
NRP2.O60462.OID21081.v1	Death	17	1.18	1.15	1.22	1.15758e-23	3961	40599	3.79118e-05
SIGLEC5.O15389.OID21082.v1	Death	1	1.68	1.37	2.06	7.09034e-07	96	40599	0.413993
SIGLEC5.O15389.OID21082.v1	Death	2	1.36	1.2	1.53	7.40042e-07	268	40599	0.0206564
SIGLEC5.O15389.OID21082.v1	Death	3	1.27	1.16	1.4	1.68657e-07	470	40599	0.0139975
SIGLEC5.O15389.OID21082.v1	Death	4	1.26	1.17	1.36	2.45682e-09	670	40599	0.0290082
SIGLEC5.O15389.OID21082.v1	Death	5	1.26	1.18	1.35	3.67959e-12	902	40599	0.39781
SIGLEC5.O15389.OID21082.v1	Death	6	1.24	1.17	1.31	1.38998e-13	1212	40599	0.309532
SIGLEC5.O15389.OID21082.v1	Death	7	1.23	1.17	1.29	1.3022e-15	1523	40599	0.196127
SIGLEC5.O15389.OID21082.v1	Death	8	1.22	1.16	1.28	5.08799e-17	1819	40599	0.180341
SIGLEC5.O15389.OID21082.v1	Death	9	1.2	1.15	1.25	1.00949e-17	2212	40599	0.1531
SIGLEC5.O15389.OID21082.v1	Death	10	1.2	1.16	1.25	1.57222e-20	2590	40599	0.52833
SIGLEC5.O15389.OID21082.v1	Death	11	1.19	1.15	1.24	1.54695e-22	3052	40599	0.880472
SIGLEC5.O15389.OID21082.v1	Death	12	1.18	1.14	1.22	2.43079e-22	3509	40599	0.329672
SIGLEC5.O15389.OID21082.v1	Death	13	1.17	1.13	1.21	4.90748e-22	3826	40599	0.179704
SIGLEC5.O15389.OID21082.v1	Death	14	1.17	1.14	1.21	2.4807e-23	3950	40599	0.329771
SIGLEC5.O15389.OID21082.v1	Death	15	1.17	1.14	1.21	2.20137e-23	3961	40599	0.361274
SIGLEC5.O15389.OID21082.v1	Death	16	1.17	1.14	1.21	2.20137e-23	3961	40599	0.361274
SIGLEC5.O15389.OID21082.v1	Death	17	1.17	1.14	1.21	2.20137e-23	3961	40599	0.361274
MMP3.P08254.OID21083.v1	Death	1	1.66	1.29	2.12	6.41355e-05	96	40599	0.0112803
MMP3.P08254.OID21083.v1	Death	2	1.41	1.21	1.63	8.45006e-06	268	40599	0.00280672
MMP3.P08254.OID21083.v1	Death	3	1.22	1.09	1.37	0.000570329	470	40599	5.93927e-05
MMP3.P08254.OID21083.v1	Death	4	1.19	1.08	1.31	0.000436667	670	40599	4.66889e-05
MMP3.P08254.OID21083.v1	Death	5	1.25	1.15	1.36	1.44459e-07	902	40599	0.634059
MMP3.P08254.OID21083.v1	Death	6	1.24	1.15	1.33	4.88511e-09	1212	40599	0.601789
MMP3.P08254.OID21083.v1	Death	7	1.23	1.16	1.32	9.18491e-11	1523	40599	0.186142
MMP3.P08254.OID21083.v1	Death	8	1.26	1.19	1.34	2.59728e-15	1819	40599	0.946421
MMP3.P08254.OID21083.v1	Death	9	1.23	1.16	1.29	3.18549e-14	2212	40599	0.174984
MMP3.P08254.OID21083.v1	Death	10	1.22	1.16	1.28	2.65322e-15	2590	40599	0.302642
MMP3.P08254.OID21083.v1	Death	11	1.23	1.18	1.29	2.35181e-19	3052	40599	0.961938
MMP3.P08254.OID21083.v1	Death	12	1.23	1.18	1.28	1.93e-21	3509	40599	0.971946
MMP3.P08254.OID21083.v1	Death	13	1.22	1.17	1.27	4.28265e-22	3826	40599	0.915492
MMP3.P08254.OID21083.v1	Death	14	1.22	1.17	1.27	1.26091e-22	3950	40599	0.683707
MMP3.P08254.OID21083.v1	Death	15	1.22	1.17	1.27	1.33953e-22	3961	40599	0.650042
MMP3.P08254.OID21083.v1	Death	16	1.22	1.17	1.27	1.33953e-22	3961	40599	0.650042
MMP3.P08254.OID21083.v1	Death	17	1.22	1.17	1.27	1.33953e-22	3961	40599	0.650042
WARS.P23381.OID21084.v1	Death	1	1.67	1.36	2.05	1.06488e-06	96	40599	0.696611
WARS.P23381.OID21084.v1	Death	2	1.42	1.26	1.61	2.22064e-08	268	40599	0.116802
WARS.P23381.OID21084.v1	Death	3	1.39	1.26	1.52	4.78744e-12	470	40599	0.273403
WARS.P23381.OID21084.v1	Death	4	1.29	1.19	1.39	1.21814e-10	670	40599	0.000781119
WARS.P23381.OID21084.v1	Death	5	1.26	1.18	1.34	1.94242e-11	902	40599	0.00537851
WARS.P23381.OID21084.v1	Death	6	1.2	1.13	1.27	8.9708e-10	1212	40599	8.10119e-05
WARS.P23381.OID21084.v1	Death	7	1.19	1.13	1.25	5.01059e-11	1523	40599	0.00103708
WARS.P23381.OID21084.v1	Death	8	1.17	1.12	1.23	4.82074e-11	1819	40599	0.000772886
WARS.P23381.OID21084.v1	Death	9	1.15	1.1	1.2	1.20972e-10	2212	40599	0.000727949
WARS.P23381.OID21084.v1	Death	10	1.13	1.09	1.18	1.30733e-09	2590	40599	0.000145092
WARS.P23381.OID21084.v1	Death	11	1.13	1.09	1.17	4.94005e-11	3052	40599	0.006451
WARS.P23381.OID21084.v1	Death	12	1.13	1.09	1.16	6.27704e-12	3509	40599	0.0277827
WARS.P23381.OID21084.v1	Death	13	1.11	1.08	1.15	8.12594e-11	3826	40599	0.00175402
WARS.P23381.OID21084.v1	Death	14	1.11	1.08	1.15	3.53883e-11	3950	40599	0.00329886
WARS.P23381.OID21084.v1	Death	15	1.11	1.08	1.15	4.87982e-11	3961	40599	0.00231685
WARS.P23381.OID21084.v1	Death	16	1.11	1.08	1.15	4.87982e-11	3961	40599	0.00231685
WARS.P23381.OID21084.v1	Death	17	1.11	1.08	1.15	4.87982e-11	3961	40599	0.00231685
NID2.Q14112.OID21085.v1	Death	1	1.22	1	1.5	0.0506903	96	40599	0.352189
NID2.Q14112.OID21085.v1	Death	2	1.15	1.02	1.29	0.0261438	268	40599	0.690454
NID2.Q14112.OID21085.v1	Death	3	1.18	1.08	1.29	0.000375066	470	40599	0.822741
NID2.Q14112.OID21085.v1	Death	4	1.14	1.06	1.23	0.000671728	670	40599	0.369571
NID2.Q14112.OID21085.v1	Death	5	1.1	1.03	1.18	0.00309444	902	40599	0.0644429
NID2.Q14112.OID21085.v1	Death	6	1.09	1.03	1.16	0.00229038	1212	40599	0.10236
NID2.Q14112.OID21085.v1	Death	7	1.08	1.03	1.14	0.00162254	1523	40599	0.16514
NID2.Q14112.OID21085.v1	Death	8	1.07	1.02	1.12	0.00357643	1819	40599	0.0579739
NID2.Q14112.OID21085.v1	Death	9	1.08	1.04	1.13	0.000163406	2212	40599	0.851793
NID2.Q14112.OID21085.v1	Death	10	1.09	1.05	1.13	1.57069e-05	2590	40599	0.798098
NID2.Q14112.OID21085.v1	Death	11	1.08	1.04	1.12	4.2089e-05	3052	40599	0.529605
NID2.Q14112.OID21085.v1	Death	12	1.07	1.04	1.11	2.39541e-05	3509	40599	0.519951
NID2.Q14112.OID21085.v1	Death	13	1.08	1.04	1.11	5.97886e-06	3826	40599	0.836073
NID2.Q14112.OID21085.v1	Death	14	1.08	1.05	1.11	2.03211e-06	3950	40599	0.929574
NID2.Q14112.OID21085.v1	Death	15	1.08	1.04	1.11	3.2135e-06	3961	40599	0.917943
NID2.Q14112.OID21085.v1	Death	16	1.08	1.04	1.11	3.2135e-06	3961	40599	0.917943
NID2.Q14112.OID21085.v1	Death	17	1.08	1.04	1.11	3.2135e-06	3961	40599	0.917943
HARS1.P12081.OID21086.v1	Death	1	1.13	0.92	1.38	0.249092	96	40599	0.883347
HARS1.P12081.OID21086.v1	Death	2	1.05	0.93	1.19	0.407321	268	40599	0.259293
HARS1.P12081.OID21086.v1	Death	3	1.08	0.99	1.18	0.0917041	470	40599	0.887483
HARS1.P12081.OID21086.v1	Death	4	1.07	0.99	1.15	0.0985289	670	40599	0.715728
HARS1.P12081.OID21086.v1	Death	5	1.03	0.97	1.1	0.314795	902	40599	0.143752
HARS1.P12081.OID21086.v1	Death	6	1.01	0.96	1.07	0.670431	1212	40599	0.052674
HARS1.P12081.OID21086.v1	Death	7	0.99	0.94	1.04	0.648088	1523	40599	0.00573583
HARS1.P12081.OID21086.v1	Death	8	1	0.95	1.04	0.880552	1819	40599	0.0698789
HARS1.P12081.OID21086.v1	Death	9	1	0.96	1.04	0.985952	2212	40599	0.284851
HARS1.P12081.OID21086.v1	Death	10	1.01	0.97	1.05	0.670749	2590	40599	0.858483
HARS1.P12081.OID21086.v1	Death	11	1.01	0.97	1.04	0.777612	3052	40599	0.654176
HARS1.P12081.OID21086.v1	Death	12	1.01	0.97	1.04	0.705558	3509	40599	0.681888
HARS1.P12081.OID21086.v1	Death	13	1	0.97	1.03	0.969779	3826	40599	0.222608
HARS1.P12081.OID21086.v1	Death	14	1	0.97	1.03	0.877509	3950	40599	0.324826
HARS1.P12081.OID21086.v1	Death	15	1	0.97	1.03	0.890211	3961	40599	0.297923
HARS1.P12081.OID21086.v1	Death	16	1	0.97	1.03	0.890211	3961	40599	0.297923
HARS1.P12081.OID21086.v1	Death	17	1	0.97	1.03	0.890211	3961	40599	0.297923
PEBP1.P30086.OID21087.v1	Death	1	0.99	0.8	1.22	0.923568	96	40599	0.572267
PEBP1.P30086.OID21087.v1	Death	2	1.01	0.89	1.15	0.849897	268	40599	0.99289
PEBP1.P30086.OID21087.v1	Death	3	1.02	0.93	1.12	0.637633	470	40599	0.934016
PEBP1.P30086.OID21087.v1	Death	4	1.03	0.96	1.12	0.393468	670	40599	0.935346
PEBP1.P30086.OID21087.v1	Death	5	1.04	0.97	1.12	0.221102	902	40599	0.760759
PEBP1.P30086.OID21087.v1	Death	6	1.04	0.98	1.1	0.219292	1212	40599	0.992282
PEBP1.P30086.OID21087.v1	Death	7	1.02	0.97	1.08	0.418876	1523	40599	0.35509
PEBP1.P30086.OID21087.v1	Death	8	1.04	0.99	1.09	0.151385	1819	40599	0.939979
PEBP1.P30086.OID21087.v1	Death	9	1.03	0.99	1.08	0.184466	2212	40599	0.869329
PEBP1.P30086.OID21087.v1	Death	10	1.03	0.99	1.07	0.13172	2590	40599	0.91282
PEBP1.P30086.OID21087.v1	Death	11	1.03	1	1.07	0.0731073	3052	40599	0.733628
PEBP1.P30086.OID21087.v1	Death	12	1.04	1	1.07	0.0420602	3509	40599	0.645543
PEBP1.P30086.OID21087.v1	Death	13	1.02	0.99	1.06	0.16251	3826	40599	0.300674
PEBP1.P30086.OID21087.v1	Death	14	1.03	0.99	1.06	0.130952	3950	40599	0.362197
PEBP1.P30086.OID21087.v1	Death	15	1.02	0.99	1.06	0.14092	3961	40599	0.309532
PEBP1.P30086.OID21087.v1	Death	16	1.02	0.99	1.06	0.14092	3961	40599	0.309532
PEBP1.P30086.OID21087.v1	Death	17	1.02	0.99	1.06	0.14092	3961	40599	0.309532
SERPINB1.P30740.OID21088.v1	Death	1	1.24	1.01	1.52	0.0403798	96	40599	0.485344
SERPINB1.P30740.OID21088.v1	Death	2	1.08	0.95	1.22	0.237862	268	40599	0.0254702
SERPINB1.P30740.OID21088.v1	Death	3	1.06	0.97	1.16	0.19448	470	40599	0.19825
SERPINB1.P30740.OID21088.v1	Death	4	1.06	0.98	1.14	0.148086	670	40599	0.304699
SERPINB1.P30740.OID21088.v1	Death	5	1.05	0.98	1.12	0.149338	902	40599	0.297536
SERPINB1.P30740.OID21088.v1	Death	6	1.02	0.97	1.08	0.448138	1212	40599	0.0656767
SERPINB1.P30740.OID21088.v1	Death	7	1	0.95	1.06	0.897351	1523	40599	0.018065
SERPINB1.P30740.OID21088.v1	Death	8	1.01	0.96	1.06	0.720517	1819	40599	0.0927874
SERPINB1.P30740.OID21088.v1	Death	9	1.01	0.97	1.05	0.688137	2212	40599	0.230781
SERPINB1.P30740.OID21088.v1	Death	10	1.01	0.97	1.05	0.536308	2590	40599	0.541486
SERPINB1.P30740.OID21088.v1	Death	11	1.01	0.98	1.05	0.483155	3052	40599	0.651872
SERPINB1.P30740.OID21088.v1	Death	12	1.01	0.98	1.05	0.41348	3509	40599	0.687089
SERPINB1.P30740.OID21088.v1	Death	13	1.01	0.97	1.04	0.698585	3826	40599	0.166628
SERPINB1.P30740.OID21088.v1	Death	14	1.01	0.98	1.04	0.66151	3950	40599	0.187256
SERPINB1.P30740.OID21088.v1	Death	15	1.01	0.98	1.04	0.683678	3961	40599	0.158243
SERPINB1.P30740.OID21088.v1	Death	16	1.01	0.98	1.04	0.683678	3961	40599	0.158243
SERPINB1.P30740.OID21088.v1	Death	17	1.01	0.98	1.04	0.683678	3961	40599	0.158243
IL17RA.Q96F46.OID21089.v1	Death	1	1.38	1.13	1.69	0.00178507	96	40599	0.803898
IL17RA.Q96F46.OID21089.v1	Death	2	1.17	1.04	1.32	0.00925413	268	40599	0.0299766
IL17RA.Q96F46.OID21089.v1	Death	3	1.15	1.05	1.27	0.00196357	470	40599	0.096343
IL17RA.Q96F46.OID21089.v1	Death	4	1.1	1.02	1.18	0.0190937	670	40599	0.00701747
IL17RA.Q96F46.OID21089.v1	Death	5	1.1	1.03	1.17	0.00639867	902	40599	0.129353
IL17RA.Q96F46.OID21089.v1	Death	6	1.08	1.02	1.14	0.00904637	1212	40599	0.118366
IL17RA.Q96F46.OID21089.v1	Death	7	1.09	1.04	1.15	0.000807671	1523	40599	0.78639
IL17RA.Q96F46.OID21089.v1	Death	8	1.09	1.04	1.14	0.000291016	1819	40599	0.719972
IL17RA.Q96F46.OID21089.v1	Death	9	1.09	1.04	1.13	0.000135131	2212	40599	0.738717
IL17RA.Q96F46.OID21089.v1	Death	10	1.09	1.04	1.13	3.04845e-05	2590	40599	0.937971
IL17RA.Q96F46.OID21089.v1	Death	11	1.07	1.04	1.11	8.52463e-05	3052	40599	0.355963
IL17RA.Q96F46.OID21089.v1	Death	12	1.06	1.03	1.1	0.000335726	3509	40599	0.092633
IL17RA.Q96F46.OID21089.v1	Death	13	1.05	1.02	1.09	0.00228256	3826	40599	0.00661263
IL17RA.Q96F46.OID21089.v1	Death	14	1.05	1.02	1.08	0.00237939	3950	40599	0.00576487
IL17RA.Q96F46.OID21089.v1	Death	15	1.05	1.02	1.08	0.00199695	3961	40599	0.00861944
IL17RA.Q96F46.OID21089.v1	Death	16	1.05	1.02	1.08	0.00199695	3961	40599	0.00861944
IL17RA.Q96F46.OID21089.v1	Death	17	1.05	1.02	1.08	0.00199695	3961	40599	0.00861944
CLEC14A.Q86T13.OID21090.v1	Death	1	1.66	1.34	2.05	3.07254e-06	96	40599	0.305844
CLEC14A.Q86T13.OID21090.v1	Death	2	1.46	1.29	1.66	3.73672e-09	268	40599	0.0427001
CLEC14A.Q86T13.OID21090.v1	Death	3	1.39	1.26	1.53	1.29928e-11	470	40599	0.0184817
CLEC14A.Q86T13.OID21090.v1	Death	4	1.3	1.2	1.41	8.18648e-11	670	40599	4.39937e-05
CLEC14A.Q86T13.OID21090.v1	Death	5	1.35	1.26	1.44	2.25333e-17	902	40599	0.460686
CLEC14A.Q86T13.OID21090.v1	Death	6	1.35	1.27	1.43	2.65061e-23	1212	40599	0.965766
CLEC14A.Q86T13.OID21090.v1	Death	7	1.35	1.28	1.42	1.50519e-28	1523	40599	0.811007
CLEC14A.Q86T13.OID21090.v1	Death	8	1.34	1.28	1.41	1.54089e-32	1819	40599	0.817434
CLEC14A.Q86T13.OID21090.v1	Death	9	1.31	1.25	1.37	6.47726e-33	2212	40599	0.244348
CLEC14A.Q86T13.OID21090.v1	Death	10	1.28	1.23	1.33	3.67845e-32	2590	40599	0.00898035
CLEC14A.Q86T13.OID21090.v1	Death	11	1.28	1.23	1.32	6.44986e-37	3052	40599	0.147922
CLEC14A.Q86T13.OID21090.v1	Death	12	1.25	1.21	1.3	1.371e-36	3509	40599	0.0290316
CLEC14A.Q86T13.OID21090.v1	Death	13	1.24	1.2	1.28	2.41272e-36	3826	40599	0.0161596
CLEC14A.Q86T13.OID21090.v1	Death	14	1.24	1.2	1.28	4.91612e-36	3950	40599	0.00437563
CLEC14A.Q86T13.OID21090.v1	Death	15	1.24	1.2	1.28	2.54419e-36	3961	40599	0.00712397
CLEC14A.Q86T13.OID21090.v1	Death	16	1.24	1.2	1.28	2.54419e-36	3961	40599	0.00712397
CLEC14A.Q86T13.OID21090.v1	Death	17	1.24	1.2	1.28	2.54419e-36	3961	40599	0.00712397
GP6.Q9HCN6.OID21091.v1	Death	1	1.2	0.98	1.47	0.0768433	96	40599	0.872664
GP6.Q9HCN6.OID21091.v1	Death	2	1.05	0.93	1.18	0.467031	268	40599	0.0240816
GP6.Q9HCN6.OID21091.v1	Death	3	1.08	0.99	1.18	0.0993409	470	40599	0.830535
GP6.Q9HCN6.OID21091.v1	Death	4	1.07	0.99	1.15	0.0871339	670	40599	0.774527
GP6.Q9HCN6.OID21091.v1	Death	5	1.05	0.98	1.12	0.178026	902	40599	0.224318
GP6.Q9HCN6.OID21091.v1	Death	6	1.03	0.97	1.09	0.380887	1212	40599	0.111477
GP6.Q9HCN6.OID21091.v1	Death	7	1	0.95	1.05	0.931602	1523	40599	0.0208516
GP6.Q9HCN6.OID21091.v1	Death	8	1	0.96	1.05	0.877337	1819	40599	0.0575276
GP6.Q9HCN6.OID21091.v1	Death	9	1.01	0.97	1.05	0.674816	2212	40599	0.322757
GP6.Q9HCN6.OID21091.v1	Death	10	1.02	0.98	1.06	0.328568	2590	40599	0.943682
GP6.Q9HCN6.OID21091.v1	Death	11	1.02	0.98	1.05	0.36187	3052	40599	0.804151
GP6.Q9HCN6.OID21091.v1	Death	12	1.02	0.98	1.05	0.3153	3509	40599	0.814757
GP6.Q9HCN6.OID21091.v1	Death	13	1.02	0.98	1.05	0.354249	3826	40599	0.549452
GP6.Q9HCN6.OID21091.v1	Death	14	1.02	0.99	1.05	0.275575	3950	40599	0.776694
GP6.Q9HCN6.OID21091.v1	Death	15	1.02	0.99	1.05	0.296294	3961	40599	0.693689
GP6.Q9HCN6.OID21091.v1	Death	16	1.02	0.99	1.05	0.296294	3961	40599	0.693689
GP6.Q9HCN6.OID21091.v1	Death	17	1.02	0.99	1.05	0.296294	3961	40599	0.693689
CNTN3.Q9P232.OID21092.v1	Death	1	0.82	0.65	1.05	0.111671	96	40599	0.505312
CNTN3.Q9P232.OID21092.v1	Death	2	0.79	0.69	0.91	0.00106769	268	40599	0.452865
CNTN3.Q9P232.OID21092.v1	Death	3	0.83	0.74	0.92	0.000512532	470	40599	0.574049
CNTN3.Q9P232.OID21092.v1	Death	4	0.84	0.76	0.91	7.29072e-05	670	40599	0.463526
CNTN3.Q9P232.OID21092.v1	Death	5	0.83	0.77	0.9	3.06897e-06	902	40599	0.919983
CNTN3.Q9P232.OID21092.v1	Death	6	0.83	0.78	0.89	7.71925e-08	1212	40599	0.939482
CNTN3.Q9P232.OID21092.v1	Death	7	0.85	0.8	0.9	3.3221e-08	1523	40599	0.848567
CNTN3.Q9P232.OID21092.v1	Death	8	0.87	0.82	0.92	2.94941e-07	1819	40599	0.440736
CNTN3.Q9P232.OID21092.v1	Death	9	0.88	0.84	0.92	2.014e-07	2212	40599	0.244713
CNTN3.Q9P232.OID21092.v1	Death	10	0.89	0.85	0.93	1.89205e-07	2590	40599	0.0437462
CNTN3.Q9P232.OID21092.v1	Death	11	0.88	0.85	0.92	4.74094e-09	3052	40599	0.190918
CNTN3.Q9P232.OID21092.v1	Death	12	0.9	0.86	0.93	3.97238e-08	3509	40599	0.060106
CNTN3.Q9P232.OID21092.v1	Death	13	0.91	0.87	0.94	1.796e-07	3826	40599	0.0154011
CNTN3.Q9P232.OID21092.v1	Death	14	0.91	0.87	0.94	1.17256e-07	3950	40599	0.0388955
CNTN3.Q9P232.OID21092.v1	Death	15	0.91	0.87	0.94	9.68989e-08	3961	40599	0.0484515
CNTN3.Q9P232.OID21092.v1	Death	16	0.91	0.87	0.94	9.68989e-08	3961	40599	0.0484515
CNTN3.Q9P232.OID21092.v1	Death	17	0.91	0.87	0.94	9.68989e-08	3961	40599	0.0484515
INHBC.P55103.OID21093.v1	Death	1	1.65	1.31	2.06	1.55155e-05	96	40599	0.624025
INHBC.P55103.OID21093.v1	Death	2	1.28	1.12	1.46	0.000360512	268	40599	0.695692
INHBC.P55103.OID21093.v1	Death	3	1.17	1.06	1.29	0.00274005	470	40599	0.0139715
INHBC.P55103.OID21093.v1	Death	4	1.15	1.06	1.26	0.000961631	670	40599	0.0457416
INHBC.P55103.OID21093.v1	Death	5	1.13	1.05	1.22	0.00114785	902	40599	0.0965781
INHBC.P55103.OID21093.v1	Death	6	1.12	1.05	1.2	0.000306194	1212	40599	0.310356
INHBC.P55103.OID21093.v1	Death	7	1.11	1.05	1.17	0.000276226	1523	40599	0.181053
INHBC.P55103.OID21093.v1	Death	8	1.1	1.05	1.16	0.000271275	1819	40599	0.149046
INHBC.P55103.OID21093.v1	Death	9	1.09	1.04	1.14	0.00056058	2212	40599	0.201694
INHBC.P55103.OID21093.v1	Death	10	1.09	1.04	1.13	0.000216536	2590	40599	0.568452
INHBC.P55103.OID21093.v1	Death	11	1.08	1.04	1.13	8.66296e-05	3052	40599	0.945163
INHBC.P55103.OID21093.v1	Death	12	1.07	1.03	1.11	0.000228278	3509	40599	0.519685
INHBC.P55103.OID21093.v1	Death	13	1.07	1.03	1.11	0.000141305	3826	40599	0.758681
INHBC.P55103.OID21093.v1	Death	14	1.07	1.03	1.11	0.000116437	3950	40599	0.689998
INHBC.P55103.OID21093.v1	Death	15	1.07	1.03	1.11	0.000104593	3961	40599	0.766665
INHBC.P55103.OID21093.v1	Death	16	1.07	1.03	1.11	0.000104593	3961	40599	0.766665
INHBC.P55103.OID21093.v1	Death	17	1.07	1.03	1.11	0.000104593	3961	40599	0.766665
PIK3IP1.Q96FE7.OID21094.v1	Death	1	1.43	1.15	1.78	0.00154763	96	40599	0.105746
PIK3IP1.Q96FE7.OID21094.v1	Death	2	1.35	1.18	1.54	8.76513e-06	268	40599	0.856236
PIK3IP1.Q96FE7.OID21094.v1	Death	3	1.35	1.22	1.49	3.01296e-09	470	40599	0.80081
PIK3IP1.Q96FE7.OID21094.v1	Death	4	1.3	1.19	1.41	9.794e-10	670	40599	0.111343
PIK3IP1.Q96FE7.OID21094.v1	Death	5	1.35	1.26	1.46	2.01833e-16	902	40599	0.245173
PIK3IP1.Q96FE7.OID21094.v1	Death	6	1.36	1.28	1.45	1.855e-22	1212	40599	0.0714576
PIK3IP1.Q96FE7.OID21094.v1	Death	7	1.37	1.29	1.45	2.60585e-28	1523	40599	0.184298
PIK3IP1.Q96FE7.OID21094.v1	Death	8	1.36	1.29	1.43	1.16949e-31	1819	40599	0.370211
PIK3IP1.Q96FE7.OID21094.v1	Death	9	1.31	1.25	1.38	6.41649e-31	2212	40599	0.70755
PIK3IP1.Q96FE7.OID21094.v1	Death	10	1.3	1.24	1.36	5.84587e-33	2590	40599	0.37824
PIK3IP1.Q96FE7.OID21094.v1	Death	11	1.29	1.24	1.35	2.55906e-37	3052	40599	0.905921
PIK3IP1.Q96FE7.OID21094.v1	Death	12	1.27	1.23	1.32	2.26021e-37	3509	40599	0.729601
PIK3IP1.Q96FE7.OID21094.v1	Death	13	1.26	1.22	1.31	8.86182e-38	3826	40599	0.624665
PIK3IP1.Q96FE7.OID21094.v1	Death	14	1.26	1.22	1.31	6.43744e-39	3950	40599	0.585611
PIK3IP1.Q96FE7.OID21094.v1	Death	15	1.26	1.22	1.31	1.88862e-39	3961	40599	0.760956
PIK3IP1.Q96FE7.OID21094.v1	Death	16	1.26	1.22	1.31	1.88862e-39	3961	40599	0.760956
PIK3IP1.Q96FE7.OID21094.v1	Death	17	1.26	1.22	1.31	1.88862e-39	3961	40599	0.760956
NCAM2.O15394.OID21095.v1	Death	1	1.18	0.96	1.46	0.115437	96	40599	0.410578
NCAM2.O15394.OID21095.v1	Death	2	1.17	1.03	1.32	0.016642	268	40599	0.782004
NCAM2.O15394.OID21095.v1	Death	3	1.19	1.08	1.31	0.00030829	470	40599	0.652658
NCAM2.O15394.OID21095.v1	Death	4	1.12	1.04	1.21	0.0048178	670	40599	0.249218
NCAM2.O15394.OID21095.v1	Death	5	1.1	1.03	1.18	0.00433916	902	40599	0.148306
NCAM2.O15394.OID21095.v1	Death	6	1.1	1.04	1.17	0.00124127	1212	40599	0.269865
NCAM2.O15394.OID21095.v1	Death	7	1.07	1.02	1.13	0.00848537	1523	40599	0.0637983
NCAM2.O15394.OID21095.v1	Death	8	1.06	1.01	1.12	0.0115533	1819	40599	0.0546884
NCAM2.O15394.OID21095.v1	Death	9	1.06	1.01	1.1	0.0124618	2212	40599	0.0429143
NCAM2.O15394.OID21095.v1	Death	10	1.05	1.01	1.09	0.0237682	2590	40599	0.00233051
NCAM2.O15394.OID21095.v1	Death	11	1.05	1.01	1.09	0.0150699	3052	40599	0.00961282
NCAM2.O15394.OID21095.v1	Death	12	1.05	1.01	1.08	0.0094751	3509	40599	0.0432851
NCAM2.O15394.OID21095.v1	Death	13	1.04	1	1.07	0.0259863	3826	40599	0.00644787
NCAM2.O15394.OID21095.v1	Death	14	1.04	1	1.07	0.0338175	3950	40599	0.00547755
NCAM2.O15394.OID21095.v1	Death	15	1.04	1	1.07	0.0340098	3961	40599	0.00552355
NCAM2.O15394.OID21095.v1	Death	16	1.04	1	1.07	0.0340098	3961	40599	0.00552355
NCAM2.O15394.OID21095.v1	Death	17	1.04	1	1.07	0.0340098	3961	40599	0.00552355
CA6.P23280.OID21096.v1	Death	1	0.65	0.52	0.81	0.000114209	96	40599	0.0652729
CA6.P23280.OID21096.v1	Death	2	0.6	0.52	0.68	1.30903e-14	268	40599	0.0536704
CA6.P23280.OID21096.v1	Death	3	0.66	0.6	0.73	5.26872e-16	470	40599	0.64653
CA6.P23280.OID21096.v1	Death	4	0.69	0.64	0.75	5.89714e-18	670	40599	0.40215
CA6.P23280.OID21096.v1	Death	5	0.73	0.68	0.79	3.06656e-17	902	40599	0.0056973
CA6.P23280.OID21096.v1	Death	6	0.77	0.72	0.82	4.48148e-17	1212	40599	0.0010666
CA6.P23280.OID21096.v1	Death	7	0.78	0.73	0.82	3.19101e-19	1523	40599	0.0210475
CA6.P23280.OID21096.v1	Death	8	0.8	0.76	0.85	3.15653e-17	1819	40599	0.00125196
CA6.P23280.OID21096.v1	Death	9	0.82	0.78	0.86	1.29844e-17	2212	40599	0.00681291
CA6.P23280.OID21096.v1	Death	10	0.83	0.79	0.87	7.24552e-18	2590	40599	0.00303874
CA6.P23280.OID21096.v1	Death	11	0.84	0.81	0.87	1.70964e-18	3052	40599	0.00888812
CA6.P23280.OID21096.v1	Death	12	0.84	0.81	0.87	4.7907e-21	3509	40599	0.121002
CA6.P23280.OID21096.v1	Death	13	0.84	0.81	0.87	1.89893e-23	3826	40599	0.407707
CA6.P23280.OID21096.v1	Death	14	0.84	0.81	0.87	3.52104e-22	3950	40599	0.147609
CA6.P23280.OID21096.v1	Death	15	0.84	0.82	0.87	5.65772e-22	3961	40599	0.13333
CA6.P23280.OID21096.v1	Death	16	0.84	0.82	0.87	5.65772e-22	3961	40599	0.13333
CA6.P23280.OID21096.v1	Death	17	0.84	0.82	0.87	5.65772e-22	3961	40599	0.13333
SPINK1.P00995.OID21097.v1	Death	1	2.02	1.63	2.52	2.52431e-10	96	40599	0.859852
SPINK1.P00995.OID21097.v1	Death	2	1.72	1.52	1.96	7.57326e-17	268	40599	0.409113
SPINK1.P00995.OID21097.v1	Death	3	1.61	1.46	1.77	4.28552e-22	470	40599	0.0830957
SPINK1.P00995.OID21097.v1	Death	4	1.54	1.42	1.67	6.19029e-26	670	40599	0.0203405
SPINK1.P00995.OID21097.v1	Death	5	1.54	1.44	1.65	3.80388e-34	902	40599	0.219964
SPINK1.P00995.OID21097.v1	Death	6	1.53	1.44	1.62	6.64981e-44	1212	40599	0.674048
SPINK1.P00995.OID21097.v1	Death	7	1.51	1.43	1.59	4.04989e-51	1523	40599	0.419069
SPINK1.P00995.OID21097.v1	Death	8	1.49	1.42	1.56	5.2854e-57	1819	40599	0.475387
SPINK1.P00995.OID21097.v1	Death	9	1.46	1.39	1.52	1.24527e-61	2212	40599	0.273237
SPINK1.P00995.OID21097.v1	Death	10	1.43	1.37	1.49	1.08429e-65	2590	40599	0.0554585
SPINK1.P00995.OID21097.v1	Death	11	1.41	1.35	1.46	7.45879e-70	3052	40599	0.052028
SPINK1.P00995.OID21097.v1	Death	12	1.38	1.33	1.43	5.60239e-71	3509	40599	0.0125775
SPINK1.P00995.OID21097.v1	Death	13	1.36	1.31	1.41	1.64862e-71	3826	40599	0.00526476
SPINK1.P00995.OID21097.v1	Death	14	1.36	1.31	1.4	8.30593e-73	3950	40599	0.00517932
SPINK1.P00995.OID21097.v1	Death	15	1.36	1.31	1.4	1.59854e-73	3961	40599	0.0109787
SPINK1.P00995.OID21097.v1	Death	16	1.36	1.31	1.4	1.59854e-73	3961	40599	0.0109787
SPINK1.P00995.OID21097.v1	Death	17	1.36	1.31	1.4	1.59854e-73	3961	40599	0.0109787
SUSD2.Q9UGT4.OID21098.v1	Death	1	1.17	0.94	1.45	0.161034	96	40599	0.743922
SUSD2.Q9UGT4.OID21098.v1	Death	2	1.27	1.11	1.44	0.000352792	268	40599	0.474223
SUSD2.Q9UGT4.OID21098.v1	Death	3	1.33	1.21	1.47	9.07215e-09	470	40599	0.19708
SUSD2.Q9UGT4.OID21098.v1	Death	4	1.3	1.2	1.41	4.16446e-10	670	40599	0.792914
SUSD2.Q9UGT4.OID21098.v1	Death	5	1.29	1.2	1.39	1.24789e-12	902	40599	0.872095
SUSD2.Q9UGT4.OID21098.v1	Death	6	1.28	1.21	1.36	1.89127e-15	1212	40599	0.714493
SUSD2.Q9UGT4.OID21098.v1	Death	7	1.28	1.21	1.35	2.24683e-18	1523	40599	0.920949
SUSD2.Q9UGT4.OID21098.v1	Death	8	1.27	1.21	1.33	1.12284e-20	1819	40599	0.868411
SUSD2.Q9UGT4.OID21098.v1	Death	9	1.25	1.2	1.31	1.50353e-22	2212	40599	0.956086
SUSD2.Q9UGT4.OID21098.v1	Death	10	1.23	1.18	1.28	2.05889e-22	2590	40599	0.112125
SUSD2.Q9UGT4.OID21098.v1	Death	11	1.22	1.17	1.26	5.19837e-23	3052	40599	0.0498873
SUSD2.Q9UGT4.OID21098.v1	Death	12	1.21	1.17	1.26	2.37916e-25	3509	40599	0.227271
SUSD2.Q9UGT4.OID21098.v1	Death	13	1.19	1.15	1.23	9.13177e-23	3826	40599	0.0141088
SUSD2.Q9UGT4.OID21098.v1	Death	14	1.19	1.15	1.23	1.26254e-23	3950	40599	0.0275091
SUSD2.Q9UGT4.OID21098.v1	Death	15	1.19	1.15	1.23	1.14693e-23	3961	40599	0.030704
SUSD2.Q9UGT4.OID21098.v1	Death	16	1.19	1.15	1.23	1.14693e-23	3961	40599	0.030704
SUSD2.Q9UGT4.OID21098.v1	Death	17	1.19	1.15	1.23	1.14693e-23	3961	40599	0.030704
MESD.Q14696.OID21099.v1	Death	1	1.21	0.99	1.47	0.0657912	96	40599	0.961775
MESD.Q14696.OID21099.v1	Death	2	1.1	0.98	1.24	0.121276	268	40599	0.187494
MESD.Q14696.OID21099.v1	Death	3	1.13	1.03	1.23	0.00976763	470	40599	0.985006
MESD.Q14696.OID21099.v1	Death	4	1.1	1.02	1.19	0.0113616	670	40599	0.600866
MESD.Q14696.OID21099.v1	Death	5	1.06	1	1.14	0.0610187	902	40599	0.0759219
MESD.Q14696.OID21099.v1	Death	6	1.03	0.98	1.09	0.242511	1212	40599	0.0154879
MESD.Q14696.OID21099.v1	Death	7	1.01	0.96	1.06	0.654682	1523	40599	0.00333498
MESD.Q14696.OID21099.v1	Death	8	1.02	0.97	1.07	0.433806	1819	40599	0.0436099
MESD.Q14696.OID21099.v1	Death	9	1.02	0.98	1.06	0.328423	2212	40599	0.212033
MESD.Q14696.OID21099.v1	Death	10	1.03	0.99	1.07	0.137744	2590	40599	0.709411
MESD.Q14696.OID21099.v1	Death	11	1.02	0.99	1.06	0.183045	3052	40599	0.476445
MESD.Q14696.OID21099.v1	Death	12	1.02	0.99	1.06	0.180504	3509	40599	0.388555
MESD.Q14696.OID21099.v1	Death	13	1.02	0.99	1.05	0.267627	3826	40599	0.145135
MESD.Q14696.OID21099.v1	Death	14	1.02	0.99	1.05	0.20533	3950	40599	0.254362
MESD.Q14696.OID21099.v1	Death	15	1.02	0.99	1.05	0.21152	3961	40599	0.232238
MESD.Q14696.OID21099.v1	Death	16	1.02	0.99	1.05	0.21152	3961	40599	0.232238
MESD.Q14696.OID21099.v1	Death	17	1.02	0.99	1.05	0.21152	3961	40599	0.232238
MPO.P05164.OID21100.v1	Death	1	1.67	1.36	2.05	8.8806e-07	96	40599	0.0568084
MPO.P05164.OID21100.v1	Death	2	1.35	1.2	1.54	1.91026e-06	268	40599	0.00502996
MPO.P05164.OID21100.v1	Death	3	1.2	1.09	1.32	0.000133893	470	40599	3.84316e-05
MPO.P05164.OID21100.v1	Death	4	1.18	1.09	1.28	2.94709e-05	670	40599	0.00132261
MPO.P05164.OID21100.v1	Death	5	1.18	1.1	1.26	1.50302e-06	902	40599	0.0529637
MPO.P05164.OID21100.v1	Death	6	1.19	1.12	1.26	4.7615e-09	1212	40599	0.528745
MPO.P05164.OID21100.v1	Death	7	1.18	1.12	1.25	3.50827e-10	1523	40599	0.552161
MPO.P05164.OID21100.v1	Death	8	1.19	1.14	1.25	6.62115e-13	1819	40599	0.712285
MPO.P05164.OID21100.v1	Death	9	1.18	1.13	1.23	9.47809e-14	2212	40599	0.922379
MPO.P05164.OID21100.v1	Death	10	1.17	1.12	1.22	3.25667e-14	2590	40599	0.781836
MPO.P05164.OID21100.v1	Death	11	1.17	1.13	1.21	1.57191e-16	3052	40599	0.759539
MPO.P05164.OID21100.v1	Death	12	1.16	1.12	1.2	1.54484e-17	3509	40599	0.975316
MPO.P05164.OID21100.v1	Death	13	1.15	1.11	1.19	5.41136e-16	3826	40599	0.235359
MPO.P05164.OID21100.v1	Death	14	1.15	1.11	1.18	3.72073e-16	3950	40599	0.218495
MPO.P05164.OID21100.v1	Death	15	1.14	1.11	1.18	6.69584e-16	3961	40599	0.168518
MPO.P05164.OID21100.v1	Death	16	1.14	1.11	1.18	6.69584e-16	3961	40599	0.168518
MPO.P05164.OID21100.v1	Death	17	1.14	1.11	1.18	6.69584e-16	3961	40599	0.168518
GUCA2A.Q02747.OID21101.v1	Death	1	1	0.81	1.22	0.972984	96	40599	0.0904435
GUCA2A.Q02747.OID21101.v1	Death	2	1.05	0.93	1.18	0.471976	268	40599	0.963483
GUCA2A.Q02747.OID21101.v1	Death	3	1.11	1.02	1.22	0.0220964	470	40599	0.105013
GUCA2A.Q02747.OID21101.v1	Death	4	1.12	1.04	1.21	0.00432692	670	40599	0.268331
GUCA2A.Q02747.OID21101.v1	Death	5	1.16	1.09	1.24	7.85464e-06	902	40599	0.00887589
GUCA2A.Q02747.OID21101.v1	Death	6	1.18	1.11	1.25	2.46977e-08	1212	40599	0.0052725
GUCA2A.Q02747.OID21101.v1	Death	7	1.19	1.13	1.25	2.24692e-11	1523	40599	0.00756206
GUCA2A.Q02747.OID21101.v1	Death	8	1.19	1.13	1.24	8.47038e-13	1819	40599	0.031444
GUCA2A.Q02747.OID21101.v1	Death	9	1.18	1.13	1.23	1.03559e-13	2212	40599	0.193318
GUCA2A.Q02747.OID21101.v1	Death	10	1.18	1.14	1.23	2.98876e-17	2590	40599	0.14718
GUCA2A.Q02747.OID21101.v1	Death	11	1.19	1.15	1.24	2.80779e-21	3052	40599	0.02618
GUCA2A.Q02747.OID21101.v1	Death	12	1.18	1.14	1.22	1.8194e-21	3509	40599	0.144544
GUCA2A.Q02747.OID21101.v1	Death	13	1.17	1.13	1.21	3.6941e-21	3826	40599	0.464888
GUCA2A.Q02747.OID21101.v1	Death	14	1.17	1.13	1.2	4.9357e-21	3950	40599	0.659695
GUCA2A.Q02747.OID21101.v1	Death	15	1.17	1.13	1.2	3.12345e-21	3961	40599	0.57707
GUCA2A.Q02747.OID21101.v1	Death	16	1.17	1.13	1.2	3.12345e-21	3961	40599	0.57707
GUCA2A.Q02747.OID21101.v1	Death	17	1.17	1.13	1.2	3.12345e-21	3961	40599	0.57707
MMP9.P14780.OID21103.v1	Death	1	1.52	1.23	1.88	9.50743e-05	96	40599	0.0360913
MMP9.P14780.OID21103.v1	Death	2	1.36	1.2	1.54	1.77144e-06	268	40599	0.124971
MMP9.P14780.OID21103.v1	Death	3	1.25	1.14	1.37	3.49553e-06	470	40599	0.00300148
MMP9.P14780.OID21103.v1	Death	4	1.22	1.13	1.32	5.95998e-07	670	40599	0.00971822
MMP9.P14780.OID21103.v1	Death	5	1.24	1.16	1.33	3.79844e-10	902	40599	0.231318
MMP9.P14780.OID21103.v1	Death	6	1.23	1.16	1.3	8.51989e-12	1212	40599	0.253613
MMP9.P14780.OID21103.v1	Death	7	1.25	1.19	1.32	1.23006e-16	1523	40599	0.992538
MMP9.P14780.OID21103.v1	Death	8	1.25	1.2	1.32	3.91542e-20	1819	40599	0.512936
MMP9.P14780.OID21103.v1	Death	9	1.24	1.18	1.29	2.30117e-21	2212	40599	0.878281
MMP9.P14780.OID21103.v1	Death	10	1.22	1.17	1.27	2.2372e-22	2590	40599	0.716473
MMP9.P14780.OID21103.v1	Death	11	1.21	1.17	1.26	4.86877e-24	3052	40599	0.533291
MMP9.P14780.OID21103.v1	Death	12	1.2	1.16	1.24	1.7182e-24	3509	40599	0.214905
MMP9.P14780.OID21103.v1	Death	13	1.18	1.15	1.22	2.68732e-23	3826	40599	0.0363945
MMP9.P14780.OID21103.v1	Death	14	1.18	1.14	1.22	1.77196e-23	3950	40599	0.0227969
MMP9.P14780.OID21103.v1	Death	15	1.18	1.14	1.22	2.76551e-23	3961	40599	0.0173798
MMP9.P14780.OID21103.v1	Death	16	1.18	1.14	1.22	2.76551e-23	3961	40599	0.0173798
MMP9.P14780.OID21103.v1	Death	17	1.18	1.14	1.22	2.76551e-23	3961	40599	0.0173798
THBS2.P35442.OID21104.v1	Death	1	2.46	2	3.02	1.92039e-17	96	40599	0.711966
THBS2.P35442.OID21104.v1	Death	2	2	1.77	2.26	1.86859e-28	268	40599	0.087552
THBS2.P35442.OID21104.v1	Death	3	1.74	1.59	1.91	4.80551e-32	470	40599	0.000399203
THBS2.P35442.OID21104.v1	Death	4	1.63	1.51	1.76	1.15724e-35	670	40599	0.000170892
THBS2.P35442.OID21104.v1	Death	5	1.57	1.47	1.68	1.68983e-40	902	40599	0.000481973
THBS2.P35442.OID21104.v1	Death	6	1.49	1.4	1.57	5.58634e-42	1212	40599	8.03568e-06
THBS2.P35442.OID21104.v1	Death	7	1.45	1.38	1.53	2.21557e-46	1523	40599	6.55776e-05
THBS2.P35442.OID21104.v1	Death	8	1.42	1.35	1.48	3.12556e-48	1819	40599	2.22583e-05
THBS2.P35442.OID21104.v1	Death	9	1.37	1.32	1.43	2.98977e-49	2212	40599	3.30527e-05
THBS2.P35442.OID21104.v1	Death	10	1.35	1.3	1.4	9.32558e-51	2590	40599	2.72032e-05
THBS2.P35442.OID21104.v1	Death	11	1.33	1.28	1.38	2.56487e-54	3052	40599	0.000164509
THBS2.P35442.OID21104.v1	Death	12	1.32	1.27	1.36	5.35376e-58	3509	40599	0.00125291
THBS2.P35442.OID21104.v1	Death	13	1.29	1.25	1.34	7.02382e-55	3826	40599	5.72599e-06
THBS2.P35442.OID21104.v1	Death	14	1.3	1.26	1.34	7.82971e-58	3950	40599	0.000165093
THBS2.P35442.OID21104.v1	Death	15	1.3	1.26	1.34	3.19645e-58	3961	40599	0.000291039
THBS2.P35442.OID21104.v1	Death	16	1.3	1.26	1.34	3.19645e-58	3961	40599	0.000291039
THBS2.P35442.OID21104.v1	Death	17	1.3	1.26	1.34	3.19645e-58	3961	40599	0.000291039
PLA2G7.Q13093.OID21105.v1	Death	1	1.12	0.92	1.37	0.260262	96	40599	0.975996
PLA2G7.Q13093.OID21105.v1	Death	2	1.05	0.93	1.19	0.396922	268	40599	0.0700904
PLA2G7.Q13093.OID21105.v1	Death	3	1.01	0.92	1.1	0.880693	470	40599	0.0168277
PLA2G7.Q13093.OID21105.v1	Death	4	0.96	0.89	1.04	0.356558	670	40599	0.00198689
PLA2G7.Q13093.OID21105.v1	Death	5	0.96	0.9	1.02	0.208448	902	40599	0.0441534
PLA2G7.Q13093.OID21105.v1	Death	6	0.97	0.91	1.02	0.253441	1212	40599	0.271419
PLA2G7.Q13093.OID21105.v1	Death	7	0.94	0.89	0.99	0.0175635	1523	40599	0.0125817
PLA2G7.Q13093.OID21105.v1	Death	8	0.95	0.9	0.99	0.0195437	1819	40599	0.0945098
PLA2G7.Q13093.OID21105.v1	Death	9	0.95	0.91	0.99	0.0108316	2212	40599	0.141472
PLA2G7.Q13093.OID21105.v1	Death	10	0.95	0.91	0.99	0.00841815	2590	40599	0.2754
PLA2G7.Q13093.OID21105.v1	Death	11	0.95	0.92	0.98	0.00403391	3052	40599	0.337041
PLA2G7.Q13093.OID21105.v1	Death	12	0.95	0.92	0.98	0.00119028	3509	40599	0.0973017
PLA2G7.Q13093.OID21105.v1	Death	13	0.95	0.92	0.98	0.00174313	3826	40599	0.225692
PLA2G7.Q13093.OID21105.v1	Death	14	0.95	0.92	0.98	0.000728873	3950	40599	0.104163
PLA2G7.Q13093.OID21105.v1	Death	15	0.95	0.92	0.98	0.00071927	3961	40599	0.0916574
PLA2G7.Q13093.OID21105.v1	Death	16	0.95	0.92	0.98	0.00071927	3961	40599	0.0916574
PLA2G7.Q13093.OID21105.v1	Death	17	0.95	0.92	0.98	0.00071927	3961	40599	0.0916574
NOMO1.Q15155.OID21106.v1	Death	1	1.36	1.09	1.69	0.00590578	96	40599	0.861454
NOMO1.Q15155.OID21106.v1	Death	2	1.3	1.14	1.48	9.90253e-05	268	40599	0.607002
NOMO1.Q15155.OID21106.v1	Death	3	1.2	1.08	1.32	0.000338188	470	40599	0.0696556
NOMO1.Q15155.OID21106.v1	Death	4	1.16	1.06	1.25	0.000553772	670	40599	0.0172114
NOMO1.Q15155.OID21106.v1	Death	5	1.11	1.03	1.19	0.00392138	902	40599	0.00506923
NOMO1.Q15155.OID21106.v1	Death	6	1.1	1.03	1.17	0.00225281	1212	40599	0.0182553
NOMO1.Q15155.OID21106.v1	Death	7	1.11	1.05	1.17	0.000155142	1523	40599	0.200224
NOMO1.Q15155.OID21106.v1	Death	8	1.12	1.06	1.17	1.38191e-05	1819	40599	0.550347
NOMO1.Q15155.OID21106.v1	Death	9	1.11	1.06	1.16	6.49354e-06	2212	40599	0.631864
NOMO1.Q15155.OID21106.v1	Death	10	1.09	1.04	1.13	0.000100855	2590	40599	0.182365
NOMO1.Q15155.OID21106.v1	Death	11	1.07	1.03	1.12	0.000255438	3052	40599	0.118067
NOMO1.Q15155.OID21106.v1	Death	12	1.07	1.04	1.11	0.000104069	3509	40599	0.180227
NOMO1.Q15155.OID21106.v1	Death	13	1.07	1.03	1.11	0.000133025	3826	40599	0.170097
NOMO1.Q15155.OID21106.v1	Death	14	1.07	1.03	1.1	0.000158899	3950	40599	0.135908
NOMO1.Q15155.OID21106.v1	Death	15	1.07	1.03	1.1	0.000148063	3961	40599	0.16223
NOMO1.Q15155.OID21106.v1	Death	16	1.07	1.03	1.1	0.000148063	3961	40599	0.16223
NOMO1.Q15155.OID21106.v1	Death	17	1.07	1.03	1.1	0.000148063	3961	40599	0.16223
TNXB.P22105.OID21107.v1	Death	1	0.9	0.74	1.11	0.338171	96	40599	0.383489
TNXB.P22105.OID21107.v1	Death	2	0.92	0.81	1.04	0.166943	268	40599	0.726892
TNXB.P22105.OID21107.v1	Death	3	0.99	0.9	1.09	0.863073	470	40599	0.299208
TNXB.P22105.OID21107.v1	Death	4	0.99	0.91	1.07	0.739391	670	40599	0.315687
TNXB.P22105.OID21107.v1	Death	5	0.98	0.91	1.04	0.498361	902	40599	0.884992
TNXB.P22105.OID21107.v1	Death	6	0.99	0.93	1.04	0.612145	1212	40599	0.944619
TNXB.P22105.OID21107.v1	Death	7	0.98	0.93	1.03	0.44339	1523	40599	0.972119
TNXB.P22105.OID21107.v1	Death	8	0.97	0.92	1.01	0.173098	1819	40599	0.364773
TNXB.P22105.OID21107.v1	Death	9	0.96	0.92	1	0.065736	2212	40599	0.238987
TNXB.P22105.OID21107.v1	Death	10	0.95	0.92	0.99	0.0165173	2590	40599	0.0684083
TNXB.P22105.OID21107.v1	Death	11	0.95	0.92	0.99	0.00988031	3052	40599	0.0649005
TNXB.P22105.OID21107.v1	Death	12	0.96	0.92	0.99	0.00829499	3509	40599	0.131779
TNXB.P22105.OID21107.v1	Death	13	0.95	0.92	0.98	0.00147494	3826	40599	0.0195179
TNXB.P22105.OID21107.v1	Death	14	0.95	0.92	0.98	0.00183978	3950	40599	0.0647161
TNXB.P22105.OID21107.v1	Death	15	0.95	0.92	0.98	0.00228612	3961	40599	0.0914837
TNXB.P22105.OID21107.v1	Death	16	0.95	0.92	0.98	0.00228612	3961	40599	0.0914837
TNXB.P22105.OID21107.v1	Death	17	0.95	0.92	0.98	0.00228612	3961	40599	0.0914837
CD109.Q6YHK3.OID21108.v1	Death	1	1.08	0.88	1.32	0.463264	96	40599	0.797033
CD109.Q6YHK3.OID21108.v1	Death	2	1.03	0.91	1.16	0.622382	268	40599	0.975964
CD109.Q6YHK3.OID21108.v1	Death	3	1.09	0.99	1.19	0.0783322	470	40599	0.630862
CD109.Q6YHK3.OID21108.v1	Death	4	1.03	0.95	1.11	0.45337	670	40599	0.17009
CD109.Q6YHK3.OID21108.v1	Death	5	1.03	0.96	1.1	0.369028	902	40599	0.742425
CD109.Q6YHK3.OID21108.v1	Death	6	1.06	1	1.12	0.0505117	1212	40599	0.271236
CD109.Q6YHK3.OID21108.v1	Death	7	1.07	1.01	1.12	0.0121697	1523	40599	0.132944
CD109.Q6YHK3.OID21108.v1	Death	8	1.06	1.01	1.11	0.0173805	1819	40599	0.629793
CD109.Q6YHK3.OID21108.v1	Death	9	1.04	1	1.08	0.0704471	2212	40599	0.549024
CD109.Q6YHK3.OID21108.v1	Death	10	1.03	0.99	1.07	0.107488	2590	40599	0.298632
CD109.Q6YHK3.OID21108.v1	Death	11	1.04	1	1.08	0.0484449	3052	40599	0.74993
CD109.Q6YHK3.OID21108.v1	Death	12	1.05	1.01	1.08	0.00972675	3509	40599	0.337488
CD109.Q6YHK3.OID21108.v1	Death	13	1.04	1.01	1.08	0.00986048	3826	40599	0.466309
CD109.Q6YHK3.OID21108.v1	Death	14	1.04	1.01	1.08	0.0107187	3950	40599	0.529096
CD109.Q6YHK3.OID21108.v1	Death	15	1.04	1.01	1.08	0.00996339	3961	40599	0.471698
CD109.Q6YHK3.OID21108.v1	Death	16	1.04	1.01	1.08	0.00996339	3961	40599	0.471698
CD109.Q6YHK3.OID21108.v1	Death	17	1.04	1.01	1.08	0.00996339	3961	40599	0.471698
SPINT1.O43278.OID21109.v1	Death	1	2.01	1.63	2.48	5.95091e-11	96	40599	0.453625
SPINT1.O43278.OID21109.v1	Death	2	1.99	1.76	2.26	3.44983e-27	268	40599	0.689273
SPINT1.O43278.OID21109.v1	Death	3	1.83	1.66	2.01	6.98204e-36	470	40599	0.0154431
SPINT1.O43278.OID21109.v1	Death	4	1.65	1.52	1.78	1.22237e-35	670	40599	1.80503e-05
SPINT1.O43278.OID21109.v1	Death	5	1.6	1.5	1.72	1.07214e-42	902	40599	0.000289116
SPINT1.O43278.OID21109.v1	Death	6	1.51	1.43	1.6	6.1979e-44	1212	40599	7.78984e-06
SPINT1.O43278.OID21109.v1	Death	7	1.49	1.41	1.56	4.45407e-50	1523	40599	0.000160618
SPINT1.O43278.OID21109.v1	Death	8	1.44	1.37	1.51	6.08016e-51	1819	40599	1.57343e-05
SPINT1.O43278.OID21109.v1	Death	9	1.38	1.33	1.44	3.64262e-49	2212	40599	3.24342e-07
SPINT1.O43278.OID21109.v1	Death	10	1.35	1.29	1.4	2.56051e-48	2590	40599	3.09131e-10
SPINT1.O43278.OID21109.v1	Death	11	1.33	1.28	1.38	2.55936e-52	3052	40599	1.92783e-07
SPINT1.O43278.OID21109.v1	Death	12	1.32	1.27	1.36	1.27655e-55	3509	40599	1.59886e-06
SPINT1.O43278.OID21109.v1	Death	13	1.3	1.26	1.35	4.43505e-56	3826	40599	8.14141e-07
SPINT1.O43278.OID21109.v1	Death	14	1.3	1.26	1.34	1.93358e-57	3950	40599	2.33435e-06
SPINT1.O43278.OID21109.v1	Death	15	1.3	1.26	1.35	6.23263e-58	3961	40599	5.35002e-06
SPINT1.O43278.OID21109.v1	Death	16	1.3	1.26	1.35	6.23263e-58	3961	40599	5.35002e-06
SPINT1.O43278.OID21109.v1	Death	17	1.3	1.26	1.35	6.23263e-58	3961	40599	5.35002e-06
CD99.P14209.OID21110.v1	Death	1	1.02	0.81	1.3	0.839068	96	40599	0.634365
CD99.P14209.OID21110.v1	Death	2	1.11	0.96	1.27	0.162863	268	40599	0.850338
CD99.P14209.OID21110.v1	Death	3	1.15	1.03	1.28	0.00967985	470	40599	0.611686
CD99.P14209.OID21110.v1	Death	4	1.08	0.99	1.19	0.0740525	670	40599	0.00795559
CD99.P14209.OID21110.v1	Death	5	1.14	1.06	1.23	0.000881093	902	40599	0.47151
CD99.P14209.OID21110.v1	Death	6	1.17	1.1	1.25	3.49551e-06	1212	40599	0.0921502
CD99.P14209.OID21110.v1	Death	7	1.16	1.1	1.23	5.22452e-07	1523	40599	0.886556
CD99.P14209.OID21110.v1	Death	8	1.18	1.11	1.24	4.61541e-09	1819	40599	0.515819
CD99.P14209.OID21110.v1	Death	9	1.15	1.1	1.21	1.40266e-08	2212	40599	0.78781
CD99.P14209.OID21110.v1	Death	10	1.15	1.1	1.21	1.03355e-09	2590	40599	0.809649
CD99.P14209.OID21110.v1	Death	11	1.15	1.11	1.2	3.0025e-11	3052	40599	0.392774
CD99.P14209.OID21110.v1	Death	12	1.14	1.1	1.19	3.25659e-11	3509	40599	0.803684
CD99.P14209.OID21110.v1	Death	13	1.13	1.09	1.17	1.50358e-10	3826	40599	0.778448
CD99.P14209.OID21110.v1	Death	14	1.13	1.09	1.17	1.46101e-10	3950	40599	0.488653
CD99.P14209.OID21110.v1	Death	15	1.13	1.09	1.17	1.0104e-10	3961	40599	0.557461
CD99.P14209.OID21110.v1	Death	16	1.13	1.09	1.17	1.0104e-10	3961	40599	0.557461
CD99.P14209.OID21110.v1	Death	17	1.13	1.09	1.17	1.0104e-10	3961	40599	0.557461
FCRL5.Q96RD9.OID21111.v1	Death	1	1.03	0.84	1.27	0.78764	96	40599	0.439404
FCRL5.Q96RD9.OID21111.v1	Death	2	1.03	0.91	1.17	0.599888	268	40599	0.658367
FCRL5.Q96RD9.OID21111.v1	Death	3	1.02	0.93	1.13	0.612814	470	40599	0.243281
FCRL5.Q96RD9.OID21111.v1	Death	4	1.05	0.97	1.13	0.250433	670	40599	0.696076
FCRL5.Q96RD9.OID21111.v1	Death	5	1.05	0.98	1.12	0.177151	902	40599	0.804143
FCRL5.Q96RD9.OID21111.v1	Death	6	1.04	0.99	1.11	0.143632	1212	40599	0.927952
FCRL5.Q96RD9.OID21111.v1	Death	7	1.06	1	1.11	0.0364653	1523	40599	0.76503
FCRL5.Q96RD9.OID21111.v1	Death	8	1.05	1	1.1	0.0632047	1819	40599	0.607777
FCRL5.Q96RD9.OID21111.v1	Death	9	1.02	0.98	1.07	0.268313	2212	40599	0.0752114
FCRL5.Q96RD9.OID21111.v1	Death	10	1.02	0.98	1.06	0.410827	2590	40599	0.128496
FCRL5.Q96RD9.OID21111.v1	Death	11	1.02	0.99	1.06	0.197652	3052	40599	0.693786
FCRL5.Q96RD9.OID21111.v1	Death	12	1.03	1	1.07	0.0605935	3509	40599	0.65777
FCRL5.Q96RD9.OID21111.v1	Death	13	1.04	1	1.07	0.0308992	3826	40599	0.380252
FCRL5.Q96RD9.OID21111.v1	Death	14	1.04	1.01	1.07	0.0210984	3950	40599	0.37612
FCRL5.Q96RD9.OID21111.v1	Death	15	1.04	1.01	1.07	0.0208802	3961	40599	0.378064
FCRL5.Q96RD9.OID21111.v1	Death	16	1.04	1.01	1.07	0.0208802	3961	40599	0.378064
FCRL5.Q96RD9.OID21111.v1	Death	17	1.04	1.01	1.07	0.0208802	3961	40599	0.378064
CLEC11A.Q9Y240.OID21112.v1	Death	1	1.52	1.24	1.86	5.02567e-05	96	40599	0.396552
CLEC11A.Q9Y240.OID21112.v1	Death	2	1.35	1.2	1.52	1.14401e-06	268	40599	0.180977
CLEC11A.Q9Y240.OID21112.v1	Death	3	1.25	1.14	1.37	2.06558e-06	470	40599	0.017589
CLEC11A.Q9Y240.OID21112.v1	Death	4	1.19	1.1	1.28	1.18005e-05	670	40599	0.00216161
CLEC11A.Q9Y240.OID21112.v1	Death	5	1.17	1.1	1.25	2.25548e-06	902	40599	0.0269307
CLEC11A.Q9Y240.OID21112.v1	Death	6	1.15	1.08	1.21	2.59067e-06	1212	40599	0.0395578
CLEC11A.Q9Y240.OID21112.v1	Death	7	1.13	1.07	1.19	1.95392e-06	1523	40599	0.0175201
CLEC11A.Q9Y240.OID21112.v1	Death	8	1.13	1.08	1.19	1.3847e-07	1819	40599	0.0900833
CLEC11A.Q9Y240.OID21112.v1	Death	9	1.12	1.07	1.16	3.392e-07	2212	40599	0.0260671
CLEC11A.Q9Y240.OID21112.v1	Death	10	1.11	1.07	1.15	2.60362e-07	2590	40599	0.0267623
CLEC11A.Q9Y240.OID21112.v1	Death	11	1.11	1.07	1.15	1.07625e-08	3052	40599	0.238686
CLEC11A.Q9Y240.OID21112.v1	Death	12	1.1	1.07	1.14	8.6381e-09	3509	40599	0.200621
CLEC11A.Q9Y240.OID21112.v1	Death	13	1.09	1.06	1.13	5.90638e-08	3826	40599	0.0421421
CLEC11A.Q9Y240.OID21112.v1	Death	14	1.09	1.06	1.13	5.72078e-08	3950	40599	0.0329592
CLEC11A.Q9Y240.OID21112.v1	Death	15	1.09	1.06	1.13	5.53666e-08	3961	40599	0.0348668
CLEC11A.Q9Y240.OID21112.v1	Death	16	1.09	1.06	1.13	5.53666e-08	3961	40599	0.0348668
CLEC11A.Q9Y240.OID21112.v1	Death	17	1.09	1.06	1.13	5.53666e-08	3961	40599	0.0348668
DSG2.Q14126.OID21113.v1	Death	1	1.23	1	1.51	0.0512292	96	40599	0.851169
DSG2.Q14126.OID21113.v1	Death	2	1.2	1.06	1.36	0.00328114	268	40599	0.959359
DSG2.Q14126.OID21113.v1	Death	3	1.2	1.09	1.31	0.000169337	470	40599	0.703286
DSG2.Q14126.OID21113.v1	Death	4	1.14	1.05	1.23	0.0013196	670	40599	0.297501
DSG2.Q14126.OID21113.v1	Death	5	1.16	1.08	1.24	1.88619e-05	902	40599	0.726158
DSG2.Q14126.OID21113.v1	Death	6	1.15	1.09	1.22	1.44785e-06	1212	40599	0.649369
DSG2.Q14126.OID21113.v1	Death	7	1.15	1.09	1.21	1.2455e-07	1523	40599	0.547351
DSG2.Q14126.OID21113.v1	Death	8	1.15	1.1	1.21	3.47107e-09	1819	40599	0.508199
DSG2.Q14126.OID21113.v1	Death	9	1.13	1.08	1.18	2.927e-08	2212	40599	0.381343
DSG2.Q14126.OID21113.v1	Death	10	1.12	1.08	1.17	1.38604e-08	2590	40599	0.105225
DSG2.Q14126.OID21113.v1	Death	11	1.13	1.09	1.17	1.26989e-10	3052	40599	0.576665
DSG2.Q14126.OID21113.v1	Death	12	1.12	1.08	1.16	1.19782e-10	3509	40599	0.537843
DSG2.Q14126.OID21113.v1	Death	13	1.11	1.07	1.15	7.20729e-10	3826	40599	0.197541
DSG2.Q14126.OID21113.v1	Death	14	1.1	1.07	1.14	2.13479e-09	3950	40599	0.0927761
DSG2.Q14126.OID21113.v1	Death	15	1.1	1.07	1.14	2.56445e-09	3961	40599	0.0919781
DSG2.Q14126.OID21113.v1	Death	16	1.1	1.07	1.14	2.56445e-09	3961	40599	0.0919781
DSG2.Q14126.OID21113.v1	Death	17	1.1	1.07	1.14	2.56445e-09	3961	40599	0.0919781
SOD2.P04179.OID21114.v1	Death	1	1.28	1.04	1.58	0.0203314	96	40599	0.532137
SOD2.P04179.OID21114.v1	Death	2	1.14	1.01	1.29	0.0342813	268	40599	0.013925
SOD2.P04179.OID21114.v1	Death	3	1.2	1.09	1.32	0.000133673	470	40599	0.870824
SOD2.P04179.OID21114.v1	Death	4	1.16	1.07	1.25	0.00018584	670	40599	0.267604
SOD2.P04179.OID21114.v1	Death	5	1.14	1.07	1.22	0.000146164	902	40599	0.265854
SOD2.P04179.OID21114.v1	Death	6	1.11	1.05	1.18	0.000469825	1212	40599	0.0325632
SOD2.P04179.OID21114.v1	Death	7	1.11	1.05	1.17	7.54129e-05	1523	40599	0.115173
SOD2.P04179.OID21114.v1	Death	8	1.12	1.07	1.18	1.35598e-06	1819	40599	0.547913
SOD2.P04179.OID21114.v1	Death	9	1.11	1.07	1.16	9.75236e-07	2212	40599	0.294484
SOD2.P04179.OID21114.v1	Death	10	1.1	1.06	1.15	1.19298e-06	2590	40599	0.157509
SOD2.P04179.OID21114.v1	Death	11	1.1	1.06	1.14	2.9003e-07	3052	40599	0.219553
SOD2.P04179.OID21114.v1	Death	12	1.1	1.07	1.14	1.08769e-08	3509	40599	0.48428
SOD2.P04179.OID21114.v1	Death	13	1.09	1.06	1.13	1.01159e-07	3826	40599	0.060612
SOD2.P04179.OID21114.v1	Death	14	1.1	1.06	1.13	2.67223e-08	3950	40599	0.140877
SOD2.P04179.OID21114.v1	Death	15	1.09	1.06	1.13	3.10888e-08	3961	40599	0.12102
SOD2.P04179.OID21114.v1	Death	16	1.09	1.06	1.13	3.10888e-08	3961	40599	0.12102
SOD2.P04179.OID21114.v1	Death	17	1.09	1.06	1.13	3.10888e-08	3961	40599	0.12102
NUDT5.Q9UKK9.OID21115.v1	Death	1	1.26	1.02	1.54	0.0316254	96	40599	0.648564
NUDT5.Q9UKK9.OID21115.v1	Death	2	1.16	1.02	1.31	0.0189487	268	40599	0.216319
NUDT5.Q9UKK9.OID21115.v1	Death	3	1.15	1.05	1.26	0.00381118	470	40599	0.270793
NUDT5.Q9UKK9.OID21115.v1	Death	4	1.14	1.05	1.23	0.00109679	670	40599	0.251849
NUDT5.Q9UKK9.OID21115.v1	Death	5	1.13	1.06	1.21	0.000425899	902	40599	0.295314
NUDT5.Q9UKK9.OID21115.v1	Death	6	1.1	1.04	1.17	0.0014811	1212	40599	0.0642773
NUDT5.Q9UKK9.OID21115.v1	Death	7	1.07	1.02	1.13	0.00796514	1523	40599	0.00744023
NUDT5.Q9UKK9.OID21115.v1	Death	8	1.08	1.03	1.13	0.00155483	1819	40599	0.0809225
NUDT5.Q9UKK9.OID21115.v1	Death	9	1.07	1.03	1.12	0.00199799	2212	40599	0.0885561
NUDT5.Q9UKK9.OID21115.v1	Death	10	1.07	1.03	1.11	0.00123479	2590	40599	0.163084
NUDT5.Q9UKK9.OID21115.v1	Death	11	1.07	1.03	1.11	0.000607526	3052	40599	0.277558
NUDT5.Q9UKK9.OID21115.v1	Death	12	1.07	1.03	1.1	0.000258157	3509	40599	0.36265
NUDT5.Q9UKK9.OID21115.v1	Death	13	1.06	1.02	1.09	0.00127824	3826	40599	0.0480574
NUDT5.Q9UKK9.OID21115.v1	Death	14	1.06	1.02	1.09	0.000746977	3950	40599	0.0778132
NUDT5.Q9UKK9.OID21115.v1	Death	15	1.06	1.02	1.09	0.000747141	3961	40599	0.0751782
NUDT5.Q9UKK9.OID21115.v1	Death	16	1.06	1.02	1.09	0.000747141	3961	40599	0.0751782
NUDT5.Q9UKK9.OID21115.v1	Death	17	1.06	1.02	1.09	0.000747141	3961	40599	0.0751782
IL1R1.P14778.OID21116.v1	Death	1	1.7	1.39	2.09	3.2115e-07	96	40599	0.497288
IL1R1.P14778.OID21116.v1	Death	2	1.45	1.28	1.63	1.6462e-09	268	40599	0.0273221
IL1R1.P14778.OID21116.v1	Death	3	1.43	1.31	1.57	9.11185e-15	470	40599	0.449044
IL1R1.P14778.OID21116.v1	Death	4	1.37	1.27	1.48	9.94736e-16	670	40599	0.0160915
IL1R1.P14778.OID21116.v1	Death	5	1.35	1.26	1.44	9.52481e-19	902	40599	0.0832
IL1R1.P14778.OID21116.v1	Death	6	1.32	1.25	1.4	1.45265e-21	1212	40599	0.128549
IL1R1.P14778.OID21116.v1	Death	7	1.32	1.25	1.38	2.7549e-26	1523	40599	0.252249
IL1R1.P14778.OID21116.v1	Death	8	1.31	1.25	1.37	2.60093e-30	1819	40599	0.376444
IL1R1.P14778.OID21116.v1	Death	9	1.28	1.23	1.33	2.81909e-30	2212	40599	0.0505589
IL1R1.P14778.OID21116.v1	Death	10	1.26	1.21	1.31	1.30028e-31	2590	40599	0.00736931
IL1R1.P14778.OID21116.v1	Death	11	1.25	1.21	1.3	1.2493e-34	3052	40599	0.0325622
IL1R1.P14778.OID21116.v1	Death	12	1.23	1.19	1.27	2.41659e-34	3509	40599	0.00387184
IL1R1.P14778.OID21116.v1	Death	13	1.22	1.18	1.26	6.30054e-34	3826	40599	0.00102883
IL1R1.P14778.OID21116.v1	Death	14	1.22	1.18	1.26	3.95954e-34	3950	40599	0.000637485
IL1R1.P14778.OID21116.v1	Death	15	1.22	1.18	1.26	1.88595e-34	3961	40599	0.00113632
IL1R1.P14778.OID21116.v1	Death	16	1.22	1.18	1.26	1.88595e-34	3961	40599	0.00113632
IL1R1.P14778.OID21116.v1	Death	17	1.22	1.18	1.26	1.88595e-34	3961	40599	0.00113632
CNTN4.Q8IWV2.OID21117.v1	Death	1	0.93	0.75	1.14	0.480886	96	40599	0.173533
CNTN4.Q8IWV2.OID21117.v1	Death	2	0.95	0.84	1.08	0.455797	268	40599	0.486028
CNTN4.Q8IWV2.OID21117.v1	Death	3	1.04	0.94	1.14	0.463406	470	40599	0.0103256
CNTN4.Q8IWV2.OID21117.v1	Death	4	1.02	0.94	1.11	0.586199	670	40599	0.128848
CNTN4.Q8IWV2.OID21117.v1	Death	5	1	0.93	1.07	0.931343	902	40599	0.918271
CNTN4.Q8IWV2.OID21117.v1	Death	6	1.01	0.95	1.07	0.784099	1212	40599	0.48787
CNTN4.Q8IWV2.OID21117.v1	Death	7	1.02	0.97	1.07	0.486689	1523	40599	0.191429
CNTN4.Q8IWV2.OID21117.v1	Death	8	1.02	0.97	1.07	0.516334	1819	40599	0.420652
CNTN4.Q8IWV2.OID21117.v1	Death	9	1	0.96	1.05	0.957119	2212	40599	0.808671
CNTN4.Q8IWV2.OID21117.v1	Death	10	1	0.96	1.04	0.872362	2590	40599	0.760741
CNTN4.Q8IWV2.OID21117.v1	Death	11	1	0.97	1.04	0.939768	3052	40599	0.624055
CNTN4.Q8IWV2.OID21117.v1	Death	12	1.01	0.98	1.05	0.560642	3509	40599	0.415332
CNTN4.Q8IWV2.OID21117.v1	Death	13	1.01	0.98	1.04	0.594858	3826	40599	0.500173
CNTN4.Q8IWV2.OID21117.v1	Death	14	1.01	0.98	1.04	0.572037	3950	40599	0.471191
CNTN4.Q8IWV2.OID21117.v1	Death	15	1.01	0.98	1.04	0.55966	3961	40599	0.432935
CNTN4.Q8IWV2.OID21117.v1	Death	16	1.01	0.98	1.04	0.55966	3961	40599	0.432935
CNTN4.Q8IWV2.OID21117.v1	Death	17	1.01	0.98	1.04	0.55966	3961	40599	0.432935
TMSB10.P63313.OID21118.v1	Death	1	1.49	1.21	1.84	0.000169561	96	40599	0.627881
TMSB10.P63313.OID21118.v1	Death	2	1.33	1.17	1.5	1.25743e-05	268	40599	0.212053
TMSB10.P63313.OID21118.v1	Death	3	1.32	1.2	1.45	1.15894e-08	470	40599	0.439242
TMSB10.P63313.OID21118.v1	Death	4	1.25	1.15	1.36	3.94942e-08	670	40599	0.0357521
TMSB10.P63313.OID21118.v1	Death	5	1.24	1.16	1.33	7.38438e-10	902	40599	0.115628
TMSB10.P63313.OID21118.v1	Death	6	1.2	1.13	1.28	1.33687e-09	1212	40599	0.0351228
TMSB10.P63313.OID21118.v1	Death	7	1.17	1.11	1.24	4.19629e-09	1523	40599	0.00685004
TMSB10.P63313.OID21118.v1	Death	8	1.17	1.11	1.23	3.66616e-10	1819	40599	0.0209012
TMSB10.P63313.OID21118.v1	Death	9	1.15	1.1	1.21	2.13859e-10	2212	40599	0.0459783
TMSB10.P63313.OID21118.v1	Death	10	1.15	1.11	1.2	7.50574e-12	2590	40599	0.135606
TMSB10.P63313.OID21118.v1	Death	11	1.15	1.11	1.19	7.87819e-13	3052	40599	0.244396
TMSB10.P63313.OID21118.v1	Death	12	1.14	1.1	1.18	9.97448e-14	3509	40599	0.273462
TMSB10.P63313.OID21118.v1	Death	13	1.13	1.1	1.17	3.13195e-13	3826	40599	0.0920144
TMSB10.P63313.OID21118.v1	Death	14	1.14	1.1	1.17	4.62258e-14	3950	40599	0.176337
TMSB10.P63313.OID21118.v1	Death	15	1.14	1.1	1.17	6.12016e-14	3961	40599	0.155784
TMSB10.P63313.OID21118.v1	Death	16	1.14	1.1	1.17	6.12016e-14	3961	40599	0.155784
TMSB10.P63313.OID21118.v1	Death	17	1.14	1.1	1.17	6.12016e-14	3961	40599	0.155784
CD177.Q8N6Q3.OID21119.v1	Death	1	1.08	0.89	1.32	0.431608	96	40599	0.530204
CD177.Q8N6Q3.OID21119.v1	Death	2	1.17	1.04	1.32	0.00719264	268	40599	0.318276
CD177.Q8N6Q3.OID21119.v1	Death	3	1.11	1.02	1.22	0.018489	470	40599	0.392925
CD177.Q8N6Q3.OID21119.v1	Death	4	1.14	1.06	1.23	0.00054554	670	40599	0.802823
CD177.Q8N6Q3.OID21119.v1	Death	5	1.13	1.06	1.21	0.000131507	902	40599	0.94662
CD177.Q8N6Q3.OID21119.v1	Death	6	1.08	1.02	1.14	0.005283	1212	40599	0.0250033
CD177.Q8N6Q3.OID21119.v1	Death	7	1.08	1.03	1.14	0.00161059	1523	40599	0.126939
CD177.Q8N6Q3.OID21119.v1	Death	8	1.08	1.03	1.13	0.000761254	1819	40599	0.251278
CD177.Q8N6Q3.OID21119.v1	Death	9	1.07	1.02	1.11	0.00182585	2212	40599	0.0785316
CD177.Q8N6Q3.OID21119.v1	Death	10	1.06	1.02	1.1	0.00243911	2590	40599	0.0518311
CD177.Q8N6Q3.OID21119.v1	Death	11	1.06	1.02	1.1	0.00133387	3052	40599	0.172367
CD177.Q8N6Q3.OID21119.v1	Death	12	1.06	1.02	1.09	0.00105655	3509	40599	0.202749
CD177.Q8N6Q3.OID21119.v1	Death	13	1.05	1.02	1.08	0.00276425	3826	40599	0.0742109
CD177.Q8N6Q3.OID21119.v1	Death	14	1.05	1.01	1.08	0.00463	3950	40599	0.0373301
CD177.Q8N6Q3.OID21119.v1	Death	15	1.05	1.01	1.08	0.0039828	3961	40599	0.0505069
CD177.Q8N6Q3.OID21119.v1	Death	16	1.05	1.01	1.08	0.0039828	3961	40599	0.0505069
CD177.Q8N6Q3.OID21119.v1	Death	17	1.05	1.01	1.08	0.0039828	3961	40599	0.0505069
TREML2.Q5T2D2.OID21120.v1	Death	1	1.11	0.9	1.35	0.325444	96	40599	0.110079
TREML2.Q5T2D2.OID21120.v1	Death	2	1.02	0.9	1.15	0.765347	268	40599	0.222287
TREML2.Q5T2D2.OID21120.v1	Death	3	1.04	0.95	1.14	0.404387	470	40599	0.793181
TREML2.Q5T2D2.OID21120.v1	Death	4	1	0.93	1.08	0.944611	670	40599	0.135431
TREML2.Q5T2D2.OID21120.v1	Death	5	1.03	0.97	1.1	0.334083	902	40599	0.847399
TREML2.Q5T2D2.OID21120.v1	Death	6	1.02	0.97	1.08	0.395297	1212	40599	0.929656
TREML2.Q5T2D2.OID21120.v1	Death	7	1.02	0.97	1.07	0.445176	1523	40599	0.961875
TREML2.Q5T2D2.OID21120.v1	Death	8	1.01	0.97	1.06	0.567561	1819	40599	0.45241
TREML2.Q5T2D2.OID21120.v1	Death	9	1.02	0.98	1.06	0.370847	2212	40599	0.901265
TREML2.Q5T2D2.OID21120.v1	Death	10	1.03	0.99	1.07	0.125924	2590	40599	0.419889
TREML2.Q5T2D2.OID21120.v1	Death	11	1.04	1	1.08	0.0390455	3052	40599	0.0935419
TREML2.Q5T2D2.OID21120.v1	Death	12	1.03	1	1.07	0.0681769	3509	40599	0.504549
TREML2.Q5T2D2.OID21120.v1	Death	13	1.03	1	1.06	0.0793893	3826	40599	0.727737
TREML2.Q5T2D2.OID21120.v1	Death	14	1.03	1	1.06	0.0889003	3950	40599	0.878743
TREML2.Q5T2D2.OID21120.v1	Death	15	1.03	1	1.06	0.0843818	3961	40599	0.852597
TREML2.Q5T2D2.OID21120.v1	Death	16	1.03	1	1.06	0.0843818	3961	40599	0.852597
TREML2.Q5T2D2.OID21120.v1	Death	17	1.03	1	1.06	0.0843818	3961	40599	0.852597
MYOC.Q99972.OID21121.v1	Death	1	1.05	0.85	1.29	0.661346	96	40599	0.104746
MYOC.Q99972.OID21121.v1	Death	2	1.1	0.97	1.25	0.122074	268	40599	0.834613
MYOC.Q99972.OID21121.v1	Death	3	1.14	1.04	1.26	0.00562793	470	40599	0.424414
MYOC.Q99972.OID21121.v1	Death	4	1.07	0.99	1.16	0.0805072	670	40599	0.0800838
MYOC.Q99972.OID21121.v1	Death	5	1.06	0.99	1.13	0.10773	902	40599	0.223735
MYOC.Q99972.OID21121.v1	Death	6	1.08	1.01	1.14	0.0149492	1212	40599	0.956585
MYOC.Q99972.OID21121.v1	Death	7	1.07	1.01	1.13	0.0148741	1523	40599	0.629065
MYOC.Q99972.OID21121.v1	Death	8	1.09	1.03	1.14	0.000898179	1819	40599	0.485565
MYOC.Q99972.OID21121.v1	Death	9	1.06	1.02	1.11	0.00724503	2212	40599	0.432657
MYOC.Q99972.OID21121.v1	Death	10	1.04	1	1.09	0.0352858	2590	40599	0.0789465
MYOC.Q99972.OID21121.v1	Death	11	1.05	1.01	1.09	0.0166979	3052	40599	0.258188
MYOC.Q99972.OID21121.v1	Death	12	1.05	1.01	1.08	0.012336	3509	40599	0.587502
MYOC.Q99972.OID21121.v1	Death	13	1.04	1	1.07	0.0254567	3826	40599	0.29995
MYOC.Q99972.OID21121.v1	Death	14	1.04	1	1.07	0.0251917	3950	40599	0.311049
MYOC.Q99972.OID21121.v1	Death	15	1.04	1.01	1.07	0.0229281	3961	40599	0.373111
MYOC.Q99972.OID21121.v1	Death	16	1.04	1.01	1.07	0.0229281	3961	40599	0.373111
MYOC.Q99972.OID21121.v1	Death	17	1.04	1.01	1.07	0.0229281	3961	40599	0.373111
CD99L2.Q8TCZ2.OID21122.v1	Death	1	1.5	1.22	1.85	0.000152803	96	40599	0.474174
CD99L2.Q8TCZ2.OID21122.v1	Death	2	1.32	1.17	1.5	1.2579e-05	268	40599	0.322825
CD99L2.Q8TCZ2.OID21122.v1	Death	3	1.31	1.19	1.44	3.4736e-08	470	40599	0.459712
CD99L2.Q8TCZ2.OID21122.v1	Death	4	1.23	1.14	1.34	2.47724e-07	670	40599	0.026024
CD99L2.Q8TCZ2.OID21122.v1	Death	5	1.25	1.16	1.34	2.99638e-10	902	40599	0.419068
CD99L2.Q8TCZ2.OID21122.v1	Death	6	1.25	1.18	1.32	2.33083e-13	1212	40599	0.766924
CD99L2.Q8TCZ2.OID21122.v1	Death	7	1.25	1.18	1.31	4.06909e-16	1523	40599	0.871263
CD99L2.Q8TCZ2.OID21122.v1	Death	8	1.25	1.19	1.31	1.24288e-19	1819	40599	0.608943
CD99L2.Q8TCZ2.OID21122.v1	Death	9	1.23	1.18	1.29	3.19955e-20	2212	40599	0.790326
CD99L2.Q8TCZ2.OID21122.v1	Death	10	1.21	1.16	1.26	6.99861e-20	2590	40599	0.281813
CD99L2.Q8TCZ2.OID21122.v1	Death	11	1.2	1.15	1.24	1.01339e-20	3052	40599	0.232919
CD99L2.Q8TCZ2.OID21122.v1	Death	12	1.2	1.15	1.24	1.38979e-23	3509	40599	0.743315
CD99L2.Q8TCZ2.OID21122.v1	Death	13	1.19	1.15	1.23	2.78318e-24	3826	40599	0.627469
CD99L2.Q8TCZ2.OID21122.v1	Death	14	1.19	1.15	1.23	4.60129e-24	3950	40599	0.433284
CD99L2.Q8TCZ2.OID21122.v1	Death	15	1.19	1.15	1.23	3.66733e-24	3961	40599	0.488511
CD99L2.Q8TCZ2.OID21122.v1	Death	16	1.19	1.15	1.23	3.66733e-24	3961	40599	0.488511
CD99L2.Q8TCZ2.OID21122.v1	Death	17	1.19	1.15	1.23	3.66733e-24	3961	40599	0.488511
OGN.P20774.OID21123.v1	Death	1	1.43	1.15	1.79	0.00133906	96	40599	0.568795
OGN.P20774.OID21123.v1	Death	2	1.37	1.2	1.56	2.29491e-06	268	40599	0.348731
OGN.P20774.OID21123.v1	Death	3	1.4	1.27	1.55	3.36399e-11	470	40599	0.476983
OGN.P20774.OID21123.v1	Death	4	1.34	1.23	1.46	8.91821e-12	670	40599	0.247458
OGN.P20774.OID21123.v1	Death	5	1.34	1.25	1.44	9.85927e-16	902	40599	0.924607
OGN.P20774.OID21123.v1	Death	6	1.38	1.29	1.47	6.71474e-24	1212	40599	0.0602145
OGN.P20774.OID21123.v1	Death	7	1.36	1.29	1.44	2.40415e-27	1523	40599	0.382708
OGN.P20774.OID21123.v1	Death	8	1.34	1.27	1.41	1.52158e-29	1819	40599	0.772234
OGN.P20774.OID21123.v1	Death	9	1.32	1.26	1.38	2.45666e-31	2212	40599	0.924752
OGN.P20774.OID21123.v1	Death	10	1.31	1.25	1.37	9.88185e-35	2590	40599	0.996538
OGN.P20774.OID21123.v1	Death	11	1.3	1.25	1.35	1.12692e-38	3052	40599	0.589568
OGN.P20774.OID21123.v1	Death	12	1.28	1.23	1.33	9.62938e-39	3509	40599	0.866311
OGN.P20774.OID21123.v1	Death	13	1.25	1.21	1.3	2.88012e-36	3826	40599	0.344534
OGN.P20774.OID21123.v1	Death	14	1.26	1.21	1.3	1.57288e-37	3950	40599	0.421876
OGN.P20774.OID21123.v1	Death	15	1.26	1.21	1.3	6.27383e-38	3961	40599	0.564696
OGN.P20774.OID21123.v1	Death	16	1.26	1.21	1.3	6.27383e-38	3961	40599	0.564696
OGN.P20774.OID21123.v1	Death	17	1.26	1.21	1.3	6.27383e-38	3961	40599	0.564696
PLAU.P00749.OID21124.v1	Death	1	1.63	1.33	2	3.57344e-06	96	40599	0.911736
PLAU.P00749.OID21124.v1	Death	2	1.47	1.3	1.67	8.25037e-10	268	40599	0.825798
PLAU.P00749.OID21124.v1	Death	3	1.45	1.32	1.6	4.27847e-15	470	40599	0.707447
PLAU.P00749.OID21124.v1	Death	4	1.34	1.24	1.45	4.36328e-13	670	40599	0.0122282
PLAU.P00749.OID21124.v1	Death	5	1.31	1.23	1.4	3.16401e-15	902	40599	0.0434382
PLAU.P00749.OID21124.v1	Death	6	1.26	1.19	1.34	8.33497e-15	1212	40599	0.00217433
PLAU.P00749.OID21124.v1	Death	7	1.24	1.18	1.31	6.77361e-16	1523	40599	0.0114949
PLAU.P00749.OID21124.v1	Death	8	1.22	1.16	1.27	1.25257e-15	1819	40599	0.0023224
PLAU.P00749.OID21124.v1	Death	9	1.17	1.12	1.22	5.25983e-13	2212	40599	3.25104e-05
PLAU.P00749.OID21124.v1	Death	10	1.16	1.11	1.2	1.40441e-12	2590	40599	4.7348e-06
PLAU.P00749.OID21124.v1	Death	11	1.17	1.12	1.21	3.68265e-16	3052	40599	0.0143596
PLAU.P00749.OID21124.v1	Death	12	1.16	1.12	1.2	1.27975e-16	3509	40599	0.0205807
PLAU.P00749.OID21124.v1	Death	13	1.14	1.11	1.18	9.89187e-16	3826	40599	0.00316125
PLAU.P00749.OID21124.v1	Death	14	1.14	1.11	1.18	4.17211e-16	3950	40599	0.00698238
PLAU.P00749.OID21124.v1	Death	15	1.14	1.11	1.18	3.27808e-16	3961	40599	0.00910967
PLAU.P00749.OID21124.v1	Death	16	1.14	1.11	1.18	3.27808e-16	3961	40599	0.00910967
PLAU.P00749.OID21124.v1	Death	17	1.14	1.11	1.18	3.27808e-16	3961	40599	0.00910967
EFNA1.P20827.OID21125.v1	Death	1	1.8	1.46	2.22	4.09025e-08	96	40599	0.0249327
EFNA1.P20827.OID21125.v1	Death	2	1.65	1.45	1.87	5.82843e-15	268	40599	0.786579
EFNA1.P20827.OID21125.v1	Death	3	1.56	1.42	1.72	3.1691e-20	470	40599	0.360328
EFNA1.P20827.OID21125.v1	Death	4	1.46	1.35	1.58	7.33325e-21	670	40599	0.00950062
EFNA1.P20827.OID21125.v1	Death	5	1.49	1.39	1.59	4.70851e-30	902	40599	0.664745
EFNA1.P20827.OID21125.v1	Death	6	1.48	1.39	1.57	1.5998e-38	1212	40599	0.878013
EFNA1.P20827.OID21125.v1	Death	7	1.46	1.39	1.54	1.6112e-45	1523	40599	0.97506
EFNA1.P20827.OID21125.v1	Death	8	1.46	1.39	1.53	4.14941e-53	1819	40599	0.818802
EFNA1.P20827.OID21125.v1	Death	9	1.4	1.34	1.47	3.37318e-52	2212	40599	0.172292
EFNA1.P20827.OID21125.v1	Death	10	1.38	1.33	1.44	2.09609e-55	2590	40599	0.0529334
EFNA1.P20827.OID21125.v1	Death	11	1.37	1.32	1.42	2.54735e-60	3052	40599	0.179919
EFNA1.P20827.OID21125.v1	Death	12	1.34	1.29	1.39	4.9358e-61	3509	40599	0.0540692
EFNA1.P20827.OID21125.v1	Death	13	1.33	1.28	1.37	5.6012e-62	3826	40599	0.0344566
EFNA1.P20827.OID21125.v1	Death	14	1.32	1.28	1.37	6.8155e-62	3950	40599	0.0130193
EFNA1.P20827.OID21125.v1	Death	15	1.32	1.28	1.37	3.60893e-62	3961	40599	0.0189341
EFNA1.P20827.OID21125.v1	Death	16	1.32	1.28	1.37	3.60893e-62	3961	40599	0.0189341
EFNA1.P20827.OID21125.v1	Death	17	1.32	1.28	1.37	3.60893e-62	3961	40599	0.0189341
IL1RAP.Q9NPH3.OID21126.v1	Death	1	0.99	0.81	1.21	0.936955	96	40599	0.313788
IL1RAP.Q9NPH3.OID21126.v1	Death	2	0.86	0.76	0.98	0.0183041	268	40599	0.0406059
IL1RAP.Q9NPH3.OID21126.v1	Death	3	0.91	0.83	1	0.0410012	470	40599	0.341823
IL1RAP.Q9NPH3.OID21126.v1	Death	4	0.9	0.84	0.98	0.01137	670	40599	0.23682
IL1RAP.Q9NPH3.OID21126.v1	Death	5	0.93	0.87	1	0.0357074	902	40599	0.143871
IL1RAP.Q9NPH3.OID21126.v1	Death	6	0.96	0.91	1.02	0.208727	1212	40599	0.0218007
IL1RAP.Q9NPH3.OID21126.v1	Death	7	0.98	0.93	1.03	0.473923	1523	40599	0.002103
IL1RAP.Q9NPH3.OID21126.v1	Death	8	0.98	0.93	1.02	0.313799	1819	40599	0.0491952
IL1RAP.Q9NPH3.OID21126.v1	Death	9	0.99	0.95	1.03	0.689553	2212	40599	0.0147816
IL1RAP.Q9NPH3.OID21126.v1	Death	10	1	0.96	1.04	0.961255	2590	40599	0.0397266
IL1RAP.Q9NPH3.OID21126.v1	Death	11	1	0.96	1.03	0.798805	3052	40599	0.188496
IL1RAP.Q9NPH3.OID21126.v1	Death	12	0.99	0.96	1.02	0.510636	3509	40599	0.676803
IL1RAP.Q9NPH3.OID21126.v1	Death	13	0.98	0.95	1.02	0.333247	3826	40599	0.845883
IL1RAP.Q9NPH3.OID21126.v1	Death	14	0.99	0.95	1.02	0.383675	3950	40599	0.898992
IL1RAP.Q9NPH3.OID21126.v1	Death	15	0.99	0.95	1.02	0.373485	3961	40599	0.948971
IL1RAP.Q9NPH3.OID21126.v1	Death	16	0.99	0.95	1.02	0.373485	3961	40599	0.948971
IL1RAP.Q9NPH3.OID21126.v1	Death	17	0.99	0.95	1.02	0.373485	3961	40599	0.948971
B4GAT1.O43505.OID21127.v1	Death	1	1	0.81	1.24	0.983254	96	40599	0.380194
B4GAT1.O43505.OID21127.v1	Death	2	0.89	0.78	1.01	0.0696057	268	40599	0.338129
B4GAT1.O43505.OID21127.v1	Death	3	0.98	0.89	1.08	0.632458	470	40599	0.026816
B4GAT1.O43505.OID21127.v1	Death	4	0.92	0.84	0.99	0.0326904	670	40599	0.806664
B4GAT1.O43505.OID21127.v1	Death	5	0.9	0.84	0.96	0.00301401	902	40599	0.586193
B4GAT1.O43505.OID21127.v1	Death	6	0.92	0.86	0.97	0.00464833	1212	40599	0.727694
B4GAT1.O43505.OID21127.v1	Death	7	0.93	0.88	0.98	0.0092383	1523	40599	0.136036
B4GAT1.O43505.OID21127.v1	Death	8	0.94	0.9	0.99	0.0182792	1819	40599	0.0601203
B4GAT1.O43505.OID21127.v1	Death	9	0.94	0.9	0.98	0.00489261	2212	40599	0.410446
B4GAT1.O43505.OID21127.v1	Death	10	0.94	0.9	0.98	0.00245215	2590	40599	0.915437
B4GAT1.O43505.OID21127.v1	Death	11	0.94	0.91	0.98	0.00227727	3052	40599	0.805879
B4GAT1.O43505.OID21127.v1	Death	12	0.94	0.91	0.97	0.000470704	3509	40599	0.895925
B4GAT1.O43505.OID21127.v1	Death	13	0.94	0.91	0.97	0.000351373	3826	40599	0.826907
B4GAT1.O43505.OID21127.v1	Death	14	0.94	0.91	0.97	0.00052279	3950	40599	0.862973
B4GAT1.O43505.OID21127.v1	Death	15	0.94	0.91	0.98	0.000565484	3961	40599	0.820559
B4GAT1.O43505.OID21127.v1	Death	16	0.94	0.91	0.98	0.000565484	3961	40599	0.820559
B4GAT1.O43505.OID21127.v1	Death	17	0.94	0.91	0.98	0.000565484	3961	40599	0.820559
ALDH1A1.P00352.OID21128.v1	Death	1	0.91	0.73	1.14	0.405492	96	40599	0.695133
ALDH1A1.P00352.OID21128.v1	Death	2	0.98	0.86	1.11	0.723345	268	40599	0.910816
ALDH1A1.P00352.OID21128.v1	Death	3	0.94	0.85	1.04	0.224058	470	40599	0.222769
ALDH1A1.P00352.OID21128.v1	Death	4	0.95	0.87	1.03	0.198543	670	40599	0.244404
ALDH1A1.P00352.OID21128.v1	Death	5	0.94	0.88	1.01	0.11605	902	40599	0.504811
ALDH1A1.P00352.OID21128.v1	Death	6	0.96	0.9	1.02	0.164163	1212	40599	0.887002
ALDH1A1.P00352.OID21128.v1	Death	7	0.97	0.92	1.03	0.303663	1523	40599	0.831156
ALDH1A1.P00352.OID21128.v1	Death	8	0.99	0.94	1.04	0.562671	1819	40599	0.377178
ALDH1A1.P00352.OID21128.v1	Death	9	0.98	0.93	1.02	0.27338	2212	40599	0.929737
ALDH1A1.P00352.OID21128.v1	Death	10	0.97	0.93	1.02	0.226446	2590	40599	0.578475
ALDH1A1.P00352.OID21128.v1	Death	11	0.98	0.94	1.02	0.2344	3052	40599	0.571833
ALDH1A1.P00352.OID21128.v1	Death	12	0.99	0.95	1.02	0.45559	3509	40599	0.230802
ALDH1A1.P00352.OID21128.v1	Death	13	0.98	0.95	1.01	0.231221	3826	40599	0.814083
ALDH1A1.P00352.OID21128.v1	Death	14	0.98	0.95	1.02	0.277977	3950	40599	0.736182
ALDH1A1.P00352.OID21128.v1	Death	15	0.98	0.95	1.02	0.291852	3961	40599	0.685013
ALDH1A1.P00352.OID21128.v1	Death	16	0.98	0.95	1.02	0.291852	3961	40599	0.685013
ALDH1A1.P00352.OID21128.v1	Death	17	0.98	0.95	1.02	0.291852	3961	40599	0.685013
PILRA.Q9UKJ1.OID21129.v1	Death	1	1.43	1.16	1.77	0.000925837	96	40599	0.953125
PILRA.Q9UKJ1.OID21129.v1	Death	2	1.47	1.29	1.67	2.86105e-09	268	40599	0.457439
PILRA.Q9UKJ1.OID21129.v1	Death	3	1.36	1.23	1.49	3.82641e-10	470	40599	0.0832178
PILRA.Q9UKJ1.OID21129.v1	Death	4	1.29	1.19	1.4	2.85871e-10	670	40599	0.00641585
PILRA.Q9UKJ1.OID21129.v1	Death	5	1.31	1.22	1.4	1.85756e-14	902	40599	0.362618
PILRA.Q9UKJ1.OID21129.v1	Death	6	1.32	1.25	1.4	3.20142e-20	1212	40599	0.699823
PILRA.Q9UKJ1.OID21129.v1	Death	7	1.32	1.25	1.39	1.02302e-24	1523	40599	0.768522
PILRA.Q9UKJ1.OID21129.v1	Death	8	1.32	1.26	1.38	9.38571e-29	1819	40599	0.687388
PILRA.Q9UKJ1.OID21129.v1	Death	9	1.29	1.23	1.34	5.2403e-29	2212	40599	0.583847
PILRA.Q9UKJ1.OID21129.v1	Death	10	1.28	1.23	1.34	3.01047e-33	2590	40599	0.931095
PILRA.Q9UKJ1.OID21129.v1	Death	11	1.28	1.23	1.33	2.25567e-38	3052	40599	0.439813
PILRA.Q9UKJ1.OID21129.v1	Death	12	1.27	1.23	1.32	5.06002e-41	3509	40599	0.583226
PILRA.Q9UKJ1.OID21129.v1	Death	13	1.26	1.22	1.31	1.85741e-42	3826	40599	0.639273
PILRA.Q9UKJ1.OID21129.v1	Death	14	1.26	1.22	1.31	8.28817e-44	3950	40599	0.641316
PILRA.Q9UKJ1.OID21129.v1	Death	15	1.26	1.22	1.31	5.85885e-44	3961	40599	0.572539
PILRA.Q9UKJ1.OID21129.v1	Death	16	1.26	1.22	1.31	5.85885e-44	3961	40599	0.572539
PILRA.Q9UKJ1.OID21129.v1	Death	17	1.26	1.22	1.31	5.85885e-44	3961	40599	0.572539
CD300LG.Q6UXG3.OID21130.v1	Death	1	1.23	1	1.52	0.0485988	96	40599	0.546833
CD300LG.Q6UXG3.OID21130.v1	Death	2	1.12	0.99	1.26	0.0809845	268	40599	0.579399
CD300LG.Q6UXG3.OID21130.v1	Death	3	1.13	1.03	1.24	0.00932534	470	40599	0.669782
CD300LG.Q6UXG3.OID21130.v1	Death	4	1.08	1	1.16	0.066218	670	40599	0.319006
CD300LG.Q6UXG3.OID21130.v1	Death	5	1.13	1.06	1.21	0.000394971	902	40599	0.128171
CD300LG.Q6UXG3.OID21130.v1	Death	6	1.15	1.09	1.22	1.60809e-06	1212	40599	0.0212824
CD300LG.Q6UXG3.OID21130.v1	Death	7	1.15	1.09	1.21	9.2851e-08	1523	40599	0.0321339
CD300LG.Q6UXG3.OID21130.v1	Death	8	1.15	1.1	1.21	4.51587e-09	1819	40599	0.0740335
CD300LG.Q6UXG3.OID21130.v1	Death	9	1.14	1.09	1.19	4.50137e-09	2212	40599	0.499283
CD300LG.Q6UXG3.OID21130.v1	Death	10	1.13	1.09	1.18	1.89746e-09	2590	40599	0.891418
CD300LG.Q6UXG3.OID21130.v1	Death	11	1.13	1.09	1.17	8.1065e-11	3052	40599	0.638335
CD300LG.Q6UXG3.OID21130.v1	Death	12	1.12	1.08	1.16	9.99476e-11	3509	40599	0.811387
CD300LG.Q6UXG3.OID21130.v1	Death	13	1.11	1.08	1.15	1.29535e-10	3826	40599	0.929101
CD300LG.Q6UXG3.OID21130.v1	Death	14	1.11	1.07	1.14	9.57616e-10	3950	40599	0.432678
CD300LG.Q6UXG3.OID21130.v1	Death	15	1.11	1.07	1.14	6.24306e-10	3961	40599	0.567161
CD300LG.Q6UXG3.OID21130.v1	Death	16	1.11	1.07	1.14	6.24306e-10	3961	40599	0.567161
CD300LG.Q6UXG3.OID21130.v1	Death	17	1.11	1.07	1.14	6.24306e-10	3961	40599	0.567161
PECAM1.P16284.OID21131.v1	Death	1	1.12	0.91	1.37	0.283648	96	40599	0.836146
PECAM1.P16284.OID21131.v1	Death	2	1.02	0.9	1.15	0.786583	268	40599	0.0502456
PECAM1.P16284.OID21131.v1	Death	3	1.06	0.96	1.16	0.235493	470	40599	0.700989
PECAM1.P16284.OID21131.v1	Death	4	1.06	0.98	1.15	0.130965	670	40599	0.803388
PECAM1.P16284.OID21131.v1	Death	5	1.04	0.97	1.11	0.279267	902	40599	0.472276
PECAM1.P16284.OID21131.v1	Death	6	1.05	0.99	1.11	0.0755949	1212	40599	0.718363
PECAM1.P16284.OID21131.v1	Death	7	1.05	1	1.1	0.0690556	1523	40599	0.963415
PECAM1.P16284.OID21131.v1	Death	8	1.05	1	1.1	0.055496	1819	40599	0.819031
PECAM1.P16284.OID21131.v1	Death	9	1.05	1	1.09	0.0330249	2212	40599	0.976525
PECAM1.P16284.OID21131.v1	Death	10	1.04	1	1.08	0.0507109	2590	40599	0.627014
PECAM1.P16284.OID21131.v1	Death	11	1.04	1	1.08	0.0305957	3052	40599	0.852931
PECAM1.P16284.OID21131.v1	Death	12	1.05	1.02	1.09	0.00333947	3509	40599	0.272785
PECAM1.P16284.OID21131.v1	Death	13	1.04	1.01	1.08	0.0125029	3826	40599	0.974574
PECAM1.P16284.OID21131.v1	Death	14	1.04	1.01	1.07	0.0146599	3950	40599	0.784455
PECAM1.P16284.OID21131.v1	Death	15	1.04	1.01	1.07	0.0121826	3961	40599	0.900492
PECAM1.P16284.OID21131.v1	Death	16	1.04	1.01	1.07	0.0121826	3961	40599	0.900492
PECAM1.P16284.OID21131.v1	Death	17	1.04	1.01	1.07	0.0121826	3961	40599	0.900492
GNLY.P22749.OID21132.v1	Death	1	1.27	1.05	1.55	0.0165089	96	40599	0.712848
GNLY.P22749.OID21132.v1	Death	2	1.13	1	1.27	0.0519781	268	40599	0.971527
GNLY.P22749.OID21132.v1	Death	3	1.13	1.03	1.24	0.00789518	470	40599	0.586804
GNLY.P22749.OID21132.v1	Death	4	1.06	0.99	1.15	0.111051	670	40599	0.106926
GNLY.P22749.OID21132.v1	Death	5	1.04	0.98	1.11	0.221295	902	40599	0.111702
GNLY.P22749.OID21132.v1	Death	6	1.03	0.98	1.09	0.231889	1212	40599	0.271437
GNLY.P22749.OID21132.v1	Death	7	1.02	0.97	1.07	0.433052	1523	40599	0.17809
GNLY.P22749.OID21132.v1	Death	8	1.04	0.99	1.09	0.107131	1819	40599	0.822184
GNLY.P22749.OID21132.v1	Death	9	1.03	0.99	1.07	0.211154	2212	40599	0.73513
GNLY.P22749.OID21132.v1	Death	10	1.03	0.99	1.07	0.183441	2590	40599	0.869246
GNLY.P22749.OID21132.v1	Death	11	1.03	0.99	1.06	0.154167	3052	40599	0.814472
GNLY.P22749.OID21132.v1	Death	12	1.03	0.99	1.06	0.100483	3509	40599	0.586499
GNLY.P22749.OID21132.v1	Death	13	1.02	0.99	1.05	0.204541	3826	40599	0.830631
GNLY.P22749.OID21132.v1	Death	14	1.01	0.98	1.05	0.356593	3950	40599	0.351843
GNLY.P22749.OID21132.v1	Death	15	1.01	0.98	1.05	0.357823	3961	40599	0.361021
GNLY.P22749.OID21132.v1	Death	16	1.01	0.98	1.05	0.357823	3961	40599	0.361021
GNLY.P22749.OID21132.v1	Death	17	1.01	0.98	1.05	0.357823	3961	40599	0.361021
FCER2.P06734.OID21133.v1	Death	1	1.09	0.89	1.34	0.387679	96	40599	0.543636
FCER2.P06734.OID21133.v1	Death	2	1.05	0.93	1.19	0.404712	268	40599	0.788775
FCER2.P06734.OID21133.v1	Death	3	1.05	0.96	1.15	0.304185	470	40599	0.714319
FCER2.P06734.OID21133.v1	Death	4	1.04	0.96	1.12	0.374499	670	40599	0.272312
FCER2.P06734.OID21133.v1	Death	5	1.06	0.99	1.14	0.0723888	902	40599	0.666766
FCER2.P06734.OID21133.v1	Death	6	1.09	1.02	1.15	0.00510748	1212	40599	0.0859599
FCER2.P06734.OID21133.v1	Death	7	1.1	1.04	1.15	0.000508747	1523	40599	0.0803728
FCER2.P06734.OID21133.v1	Death	8	1.09	1.04	1.14	0.000310053	1819	40599	0.314927
FCER2.P06734.OID21133.v1	Death	9	1.07	1.03	1.12	0.00150194	2212	40599	0.976087
FCER2.P06734.OID21133.v1	Death	10	1.06	1.02	1.1	0.00277957	2590	40599	0.546492
FCER2.P06734.OID21133.v1	Death	11	1.07	1.03	1.11	0.000463225	3052	40599	0.539994
FCER2.P06734.OID21133.v1	Death	12	1.06	1.03	1.1	0.000304454	3509	40599	0.659168
FCER2.P06734.OID21133.v1	Death	13	1.06	1.03	1.09	0.000502565	3826	40599	0.997482
FCER2.P06734.OID21133.v1	Death	14	1.06	1.03	1.1	0.000315529	3950	40599	0.86304
FCER2.P06734.OID21133.v1	Death	15	1.06	1.03	1.1	0.000269461	3961	40599	0.780947
FCER2.P06734.OID21133.v1	Death	16	1.06	1.03	1.1	0.000269461	3961	40599	0.780947
FCER2.P06734.OID21133.v1	Death	17	1.06	1.03	1.1	0.000269461	3961	40599	0.780947
MFGE8.Q08431.OID21134.v1	Death	1	1.11	0.91	1.36	0.304186	96	40599	0.945031
MFGE8.Q08431.OID21134.v1	Death	2	1.11	0.98	1.25	0.0910747	268	40599	0.923781
MFGE8.Q08431.OID21134.v1	Death	3	1.16	1.06	1.27	0.00182431	470	40599	0.589319
MFGE8.Q08431.OID21134.v1	Death	4	1.13	1.05	1.22	0.00173999	670	40599	0.512016
MFGE8.Q08431.OID21134.v1	Death	5	1.08	1.01	1.16	0.0166626	902	40599	0.0659814
MFGE8.Q08431.OID21134.v1	Death	6	1.09	1.03	1.15	0.00354792	1212	40599	0.253344
MFGE8.Q08431.OID21134.v1	Death	7	1.09	1.03	1.14	0.00144039	1523	40599	0.301812
MFGE8.Q08431.OID21134.v1	Death	8	1.09	1.04	1.14	0.00037501	1819	40599	0.575104
MFGE8.Q08431.OID21134.v1	Death	9	1.07	1.03	1.12	0.00151571	2212	40599	0.25684
MFGE8.Q08431.OID21134.v1	Death	10	1.07	1.03	1.11	0.000748103	2590	40599	0.345921
MFGE8.Q08431.OID21134.v1	Death	11	1.06	1.02	1.1	0.00191087	3052	40599	0.159729
MFGE8.Q08431.OID21134.v1	Death	12	1.06	1.03	1.1	0.000461489	3509	40599	0.42002
MFGE8.Q08431.OID21134.v1	Death	13	1.07	1.03	1.1	0.000128273	3826	40599	0.811425
MFGE8.Q08431.OID21134.v1	Death	14	1.07	1.03	1.1	9.66026e-05	3950	40599	0.819052
MFGE8.Q08431.OID21134.v1	Death	15	1.07	1.03	1.1	8.0552e-05	3961	40599	0.910478
MFGE8.Q08431.OID21134.v1	Death	16	1.07	1.03	1.1	8.0552e-05	3961	40599	0.910478
MFGE8.Q08431.OID21134.v1	Death	17	1.07	1.03	1.1	8.0552e-05	3961	40599	0.910478
TXNRD1.Q16881.OID21135.v1	Death	1	1.16	0.95	1.43	0.147813	96	40599	0.901392
TXNRD1.Q16881.OID21135.v1	Death	2	1.08	0.95	1.22	0.231822	268	40599	0.190225
TXNRD1.Q16881.OID21135.v1	Death	3	1.08	0.99	1.19	0.0984854	470	40599	0.44975
TXNRD1.Q16881.OID21135.v1	Death	4	1.08	1	1.17	0.0420965	670	40599	0.683426
TXNRD1.Q16881.OID21135.v1	Death	5	1.05	0.98	1.12	0.14972	902	40599	0.167572
TXNRD1.Q16881.OID21135.v1	Death	6	1.03	0.97	1.09	0.344779	1212	40599	0.0585301
TXNRD1.Q16881.OID21135.v1	Death	7	1.01	0.96	1.07	0.645237	1523	40599	0.019367
TXNRD1.Q16881.OID21135.v1	Death	8	1.02	0.97	1.07	0.383722	1819	40599	0.162295
TXNRD1.Q16881.OID21135.v1	Death	9	1.02	0.98	1.06	0.398946	2212	40599	0.292896
TXNRD1.Q16881.OID21135.v1	Death	10	1.02	0.98	1.06	0.33408	2590	40599	0.540474
TXNRD1.Q16881.OID21135.v1	Death	11	1.02	0.98	1.06	0.295611	3052	40599	0.661536
TXNRD1.Q16881.OID21135.v1	Death	12	1.03	0.99	1.06	0.151356	3509	40599	0.892906
TXNRD1.Q16881.OID21135.v1	Death	13	1.02	0.98	1.05	0.353575	3826	40599	0.259906
TXNRD1.Q16881.OID21135.v1	Death	14	1.02	0.99	1.05	0.232186	3950	40599	0.524446
TXNRD1.Q16881.OID21135.v1	Death	15	1.02	0.99	1.05	0.247632	3961	40599	0.457694
TXNRD1.Q16881.OID21135.v1	Death	16	1.02	0.99	1.05	0.247632	3961	40599	0.457694
TXNRD1.Q16881.OID21135.v1	Death	17	1.02	0.99	1.05	0.247632	3961	40599	0.457694
IL7R.P16871.OID21136.v1	Death	1	0.84	0.68	1.04	0.103692	96	40599	0.613728
IL7R.P16871.OID21136.v1	Death	2	0.89	0.78	1.01	0.0606227	268	40599	0.917159
IL7R.P16871.OID21136.v1	Death	3	0.86	0.79	0.95	0.00257037	470	40599	0.80125
IL7R.P16871.OID21136.v1	Death	4	0.89	0.82	0.96	0.00338946	670	40599	0.347059
IL7R.P16871.OID21136.v1	Death	5	0.91	0.85	0.97	0.00602319	902	40599	0.0907527
IL7R.P16871.OID21136.v1	Death	6	0.95	0.89	1	0.0678508	1212	40599	0.0032376
IL7R.P16871.OID21136.v1	Death	7	0.95	0.91	1.01	0.0830718	1523	40599	0.00536271
IL7R.P16871.OID21136.v1	Death	8	0.96	0.91	1	0.070662	1819	40599	0.0618046
IL7R.P16871.OID21136.v1	Death	9	0.95	0.91	0.99	0.0187764	2212	40599	0.72259
IL7R.P16871.OID21136.v1	Death	10	0.95	0.91	0.99	0.0180744	2590	40599	0.637082
IL7R.P16871.OID21136.v1	Death	11	0.96	0.92	0.99	0.0166595	3052	40599	0.805121
IL7R.P16871.OID21136.v1	Death	12	0.95	0.92	0.99	0.00581856	3509	40599	0.938596
IL7R.P16871.OID21136.v1	Death	13	0.95	0.91	0.98	0.00108993	3826	40599	0.377935
IL7R.P16871.OID21136.v1	Death	14	0.95	0.92	0.98	0.00107293	3950	40599	0.464816
IL7R.P16871.OID21136.v1	Death	15	0.95	0.92	0.98	0.00122565	3961	40599	0.532342
IL7R.P16871.OID21136.v1	Death	16	0.95	0.92	0.98	0.00122565	3961	40599	0.532342
IL7R.P16871.OID21136.v1	Death	17	0.95	0.92	0.98	0.00122565	3961	40599	0.532342
HAVCR2.Q8TDQ0.OID21137.v1	Death	1	1.82	1.46	2.26	9.6266e-08	96	40599	0.0619487
HAVCR2.Q8TDQ0.OID21137.v1	Death	2	1.77	1.55	2.02	3.26876e-17	268	40599	0.691076
HAVCR2.Q8TDQ0.OID21137.v1	Death	3	1.64	1.48	1.81	4.67554e-22	470	40599	0.162955
HAVCR2.Q8TDQ0.OID21137.v1	Death	4	1.5	1.38	1.63	1.89855e-21	670	40599	0.000704557
HAVCR2.Q8TDQ0.OID21137.v1	Death	5	1.5	1.4	1.61	3.04602e-28	902	40599	0.0883526
HAVCR2.Q8TDQ0.OID21137.v1	Death	6	1.46	1.38	1.56	6.40336e-33	1212	40599	0.146519
HAVCR2.Q8TDQ0.OID21137.v1	Death	7	1.47	1.39	1.55	2.69587e-41	1523	40599	0.426759
HAVCR2.Q8TDQ0.OID21137.v1	Death	8	1.45	1.38	1.53	5.47026e-46	1819	40599	0.348477
HAVCR2.Q8TDQ0.OID21137.v1	Death	9	1.4	1.34	1.47	1.19984e-46	2212	40599	0.130756
HAVCR2.Q8TDQ0.OID21137.v1	Death	10	1.37	1.31	1.43	1.04769e-46	2590	40599	0.00881502
HAVCR2.Q8TDQ0.OID21137.v1	Death	11	1.37	1.32	1.43	1.23665e-55	3052	40599	0.496122
HAVCR2.Q8TDQ0.OID21137.v1	Death	12	1.35	1.3	1.4	4.91334e-57	3509	40599	0.224574
HAVCR2.Q8TDQ0.OID21137.v1	Death	13	1.34	1.3	1.39	7.28858e-60	3826	40599	0.353156
HAVCR2.Q8TDQ0.OID21137.v1	Death	14	1.34	1.29	1.39	8.94481e-61	3950	40599	0.273738
HAVCR2.Q8TDQ0.OID21137.v1	Death	15	1.34	1.29	1.39	9.28499e-61	3961	40599	0.301833
HAVCR2.Q8TDQ0.OID21137.v1	Death	16	1.34	1.29	1.39	9.28499e-61	3961	40599	0.301833
HAVCR2.Q8TDQ0.OID21137.v1	Death	17	1.34	1.29	1.39	9.28499e-61	3961	40599	0.301833
ARSA.P15289.OID21138.v1	Death	1	0.97	0.79	1.2	0.779488	96	40599	0.706943
ARSA.P15289.OID21138.v1	Death	2	1.1	0.96	1.24	0.15999	268	40599	0.596147
ARSA.P15289.OID21138.v1	Death	3	1.13	1.02	1.24	0.0154822	470	40599	0.91366
ARSA.P15289.OID21138.v1	Death	4	1.1	1.01	1.19	0.0225883	670	40599	0.35447
ARSA.P15289.OID21138.v1	Death	5	1.05	0.98	1.12	0.208239	902	40599	0.0340117
ARSA.P15289.OID21138.v1	Death	6	1.04	0.98	1.11	0.156047	1212	40599	0.132061
ARSA.P15289.OID21138.v1	Death	7	1.05	1	1.11	0.0664756	1523	40599	0.395382
ARSA.P15289.OID21138.v1	Death	8	1.06	1.01	1.11	0.0225512	1819	40599	0.781871
ARSA.P15289.OID21138.v1	Death	9	1.05	1	1.1	0.031337	2212	40599	0.742156
ARSA.P15289.OID21138.v1	Death	10	1.05	1	1.09	0.0321485	2590	40599	0.80128
ARSA.P15289.OID21138.v1	Death	11	1.05	1.01	1.09	0.00803881	3052	40599	0.693281
ARSA.P15289.OID21138.v1	Death	12	1.06	1.02	1.1	0.00144419	3509	40599	0.349037
ARSA.P15289.OID21138.v1	Death	13	1.05	1.02	1.09	0.00244741	3826	40599	0.730476
ARSA.P15289.OID21138.v1	Death	14	1.06	1.02	1.09	0.000670925	3950	40599	0.362171
ARSA.P15289.OID21138.v1	Death	15	1.06	1.03	1.1	0.000573141	3961	40599	0.310225
ARSA.P15289.OID21138.v1	Death	16	1.06	1.03	1.1	0.000573141	3961	40599	0.310225
ARSA.P15289.OID21138.v1	Death	17	1.06	1.03	1.1	0.000573141	3961	40599	0.310225
ITGA5.P08648.OID21139.v1	Death	1	1.76	1.41	2.19	5.59863e-07	96	40599	0.630839
ITGA5.P08648.OID21139.v1	Death	2	1.47	1.29	1.67	1.20552e-08	268	40599	0.117393
ITGA5.P08648.OID21139.v1	Death	3	1.39	1.26	1.54	5.45527e-11	470	40599	0.0440754
ITGA5.P08648.OID21139.v1	Death	4	1.3	1.2	1.41	5.20507e-10	670	40599	0.00195746
ITGA5.P08648.OID21139.v1	Death	5	1.25	1.16	1.34	1.01557e-09	902	40599	0.00357407
ITGA5.P08648.OID21139.v1	Death	6	1.24	1.16	1.31	2.22162e-11	1212	40599	0.0265334
ITGA5.P08648.OID21139.v1	Death	7	1.24	1.17	1.31	1.98752e-14	1523	40599	0.247097
ITGA5.P08648.OID21139.v1	Death	8	1.22	1.16	1.28	1.05208e-14	1819	40599	0.080116
ITGA5.P08648.OID21139.v1	Death	9	1.2	1.14	1.25	1.81911e-14	2212	40599	0.0894512
ITGA5.P08648.OID21139.v1	Death	10	1.18	1.13	1.23	7.64945e-14	2590	40599	0.0364845
ITGA5.P08648.OID21139.v1	Death	11	1.18	1.13	1.23	1.11729e-16	3052	40599	0.397514
ITGA5.P08648.OID21139.v1	Death	12	1.18	1.13	1.22	2.61528e-18	3509	40599	0.644474
ITGA5.P08648.OID21139.v1	Death	13	1.17	1.13	1.21	9.01682e-18	3826	40599	0.322224
ITGA5.P08648.OID21139.v1	Death	14	1.17	1.13	1.21	2.48976e-18	3950	40599	0.3939
ITGA5.P08648.OID21139.v1	Death	15	1.17	1.13	1.21	2.34631e-18	3961	40599	0.424744
ITGA5.P08648.OID21139.v1	Death	16	1.17	1.13	1.21	2.34631e-18	3961	40599	0.424744
ITGA5.P08648.OID21139.v1	Death	17	1.17	1.13	1.21	2.34631e-18	3961	40599	0.424744
FYB1.O15117.OID21140.v1	Death	1	1.12	0.92	1.37	0.265483	96	40599	0.84314
FYB1.O15117.OID21140.v1	Death	2	0.96	0.85	1.08	0.494614	268	40599	0.0275727
FYB1.O15117.OID21140.v1	Death	3	1.01	0.92	1.1	0.863484	470	40599	0.950317
FYB1.O15117.OID21140.v1	Death	4	1.01	0.94	1.09	0.81481	670	40599	0.939806
FYB1.O15117.OID21140.v1	Death	5	0.98	0.92	1.04	0.496835	902	40599	0.269997
FYB1.O15117.OID21140.v1	Death	6	0.96	0.91	1.02	0.192022	1212	40599	0.1675
FYB1.O15117.OID21140.v1	Death	7	0.95	0.9	1	0.0517586	1523	40599	0.0807172
FYB1.O15117.OID21140.v1	Death	8	0.96	0.92	1.01	0.0899577	1819	40599	0.349154
FYB1.O15117.OID21140.v1	Death	9	0.97	0.93	1.01	0.145561	2212	40599	0.944303
FYB1.O15117.OID21140.v1	Death	10	0.97	0.94	1.01	0.198488	2590	40599	0.701217
FYB1.O15117.OID21140.v1	Death	11	0.97	0.94	1.01	0.101622	3052	40599	0.890457
FYB1.O15117.OID21140.v1	Death	12	0.98	0.94	1.01	0.161287	3509	40599	0.759885
FYB1.O15117.OID21140.v1	Death	13	0.97	0.94	1.01	0.106774	3826	40599	0.81125
FYB1.O15117.OID21140.v1	Death	14	0.97	0.94	1	0.0837198	3950	40599	0.608418
FYB1.O15117.OID21140.v1	Death	15	0.97	0.94	1	0.0802865	3961	40599	0.556762
FYB1.O15117.OID21140.v1	Death	16	0.97	0.94	1	0.0802865	3961	40599	0.556762
FYB1.O15117.OID21140.v1	Death	17	0.97	0.94	1	0.0802865	3961	40599	0.556762
BLVRB.P30043.OID21141.v1	Death	1	0.92	0.75	1.13	0.428579	96	40599	0.254651
BLVRB.P30043.OID21141.v1	Death	2	1.01	0.89	1.14	0.898765	268	40599	0.650632
BLVRB.P30043.OID21141.v1	Death	3	0.93	0.85	1.02	0.126751	470	40599	0.0338924
BLVRB.P30043.OID21141.v1	Death	4	0.97	0.89	1.05	0.410332	670	40599	0.639977
BLVRB.P30043.OID21141.v1	Death	5	0.97	0.91	1.04	0.451195	902	40599	0.903848
BLVRB.P30043.OID21141.v1	Death	6	0.99	0.93	1.05	0.702478	1212	40599	0.528914
BLVRB.P30043.OID21141.v1	Death	7	1	0.95	1.05	0.9379	1523	40599	0.532099
BLVRB.P30043.OID21141.v1	Death	8	1.01	0.96	1.06	0.629067	1819	40599	0.130651
BLVRB.P30043.OID21141.v1	Death	9	1	0.96	1.05	0.895342	2212	40599	0.611953
BLVRB.P30043.OID21141.v1	Death	10	1	0.97	1.04	0.839571	2590	40599	0.390984
BLVRB.P30043.OID21141.v1	Death	11	1.01	0.98	1.05	0.545945	3052	40599	0.192111
BLVRB.P30043.OID21141.v1	Death	12	1.01	0.98	1.05	0.39484	3509	40599	0.162343
BLVRB.P30043.OID21141.v1	Death	13	1.01	0.97	1.04	0.725815	3826	40599	0.772377
BLVRB.P30043.OID21141.v1	Death	14	1	0.97	1.04	0.772394	3950	40599	0.949277
BLVRB.P30043.OID21141.v1	Death	15	1	0.97	1.04	0.781521	3961	40599	0.979815
BLVRB.P30043.OID21141.v1	Death	16	1	0.97	1.04	0.781521	3961	40599	0.979815
BLVRB.P30043.OID21141.v1	Death	17	1	0.97	1.04	0.781521	3961	40599	0.979815
RELT.Q969Z4.OID21142.v1	Death	1	1.88	1.49	2.38	9.05185e-08	96	40599	0.0561048
RELT.Q969Z4.OID21142.v1	Death	2	1.68	1.46	1.93	2.54206e-13	268	40599	0.158633
RELT.Q969Z4.OID21142.v1	Death	3	1.53	1.38	1.7	1.74644e-15	470	40599	0.0036525
RELT.Q969Z4.OID21142.v1	Death	4	1.45	1.33	1.58	1.6993e-16	670	40599	5.76765e-05
RELT.Q969Z4.OID21142.v1	Death	5	1.48	1.37	1.6	2.35576e-24	902	40599	0.303184
RELT.Q969Z4.OID21142.v1	Death	6	1.48	1.38	1.58	1.23632e-31	1212	40599	0.805404
RELT.Q969Z4.OID21142.v1	Death	7	1.47	1.39	1.56	3.55605e-38	1523	40599	0.358799
RELT.Q969Z4.OID21142.v1	Death	8	1.47	1.39	1.55	1.12876e-44	1819	40599	0.596359
RELT.Q969Z4.OID21142.v1	Death	9	1.43	1.36	1.5	1.58918e-46	2212	40599	0.248927
RELT.Q969Z4.OID21142.v1	Death	10	1.4	1.34	1.47	3.23186e-49	2590	40599	0.15492
RELT.Q969Z4.OID21142.v1	Death	11	1.39	1.33	1.45	5.53913e-55	3052	40599	0.576788
RELT.Q969Z4.OID21142.v1	Death	12	1.37	1.32	1.42	1.58139e-57	3509	40599	0.326042
RELT.Q969Z4.OID21142.v1	Death	13	1.35	1.3	1.4	2.54211e-56	3826	40599	0.0863529
RELT.Q969Z4.OID21142.v1	Death	14	1.35	1.3	1.4	4.17473e-58	3950	40599	0.0784933
RELT.Q969Z4.OID21142.v1	Death	15	1.35	1.3	1.4	1.39017e-58	3961	40599	0.109583
RELT.Q969Z4.OID21142.v1	Death	16	1.35	1.3	1.4	1.39017e-58	3961	40599	0.109583
RELT.Q969Z4.OID21142.v1	Death	17	1.35	1.3	1.4	1.39017e-58	3961	40599	0.109583
DBI.P07108.OID21143.v1	Death	1	1.28	1.04	1.58	0.0177836	96	40599	0.682703
DBI.P07108.OID21143.v1	Death	2	1.2	1.06	1.36	0.00449382	268	40599	0.326312
DBI.P07108.OID21143.v1	Death	3	1.21	1.11	1.33	4.93504e-05	470	40599	0.907757
DBI.P07108.OID21143.v1	Death	4	1.19	1.1	1.29	1.59295e-05	670	40599	0.445026
DBI.P07108.OID21143.v1	Death	5	1.17	1.09	1.25	6.53672e-06	902	40599	0.241658
DBI.P07108.OID21143.v1	Death	6	1.13	1.07	1.2	3.50258e-05	1212	40599	0.042487
DBI.P07108.OID21143.v1	Death	7	1.11	1.05	1.17	0.000159885	1523	40599	0.00952557
DBI.P07108.OID21143.v1	Death	8	1.11	1.06	1.16	1.90249e-05	1819	40599	0.0636113
DBI.P07108.OID21143.v1	Death	9	1.1	1.05	1.15	1.37125e-05	2212	40599	0.0945724
DBI.P07108.OID21143.v1	Death	10	1.1	1.06	1.15	1.71328e-06	2590	40599	0.279011
DBI.P07108.OID21143.v1	Death	11	1.1	1.06	1.14	1.49249e-06	3052	40599	0.220113
DBI.P07108.OID21143.v1	Death	12	1.09	1.05	1.13	6.10062e-07	3509	40599	0.241617
DBI.P07108.OID21143.v1	Death	13	1.09	1.05	1.12	1.28247e-06	3826	40599	0.0899111
DBI.P07108.OID21143.v1	Death	14	1.09	1.05	1.12	3.66224e-07	3950	40599	0.195441
DBI.P07108.OID21143.v1	Death	15	1.09	1.05	1.12	4.18039e-07	3961	40599	0.17546
DBI.P07108.OID21143.v1	Death	16	1.09	1.05	1.12	4.18039e-07	3961	40599	0.17546
DBI.P07108.OID21143.v1	Death	17	1.09	1.05	1.12	4.18039e-07	3961	40599	0.17546
VSIG4.Q9Y279.OID21144.v1	Death	1	2.28	1.81	2.86	2.35194e-12	96	40599	0.000753216
VSIG4.Q9Y279.OID21144.v1	Death	2	1.96	1.71	2.26	9.60806e-22	268	40599	0.139674
VSIG4.Q9Y279.OID21144.v1	Death	3	1.75	1.58	1.94	7.03687e-26	470	40599	0.00561575
VSIG4.Q9Y279.OID21144.v1	Death	4	1.58	1.45	1.72	7.47959e-25	670	40599	1.89176e-06
VSIG4.Q9Y279.OID21144.v1	Death	5	1.58	1.47	1.71	4.40803e-33	902	40599	0.0225685
VSIG4.Q9Y279.OID21144.v1	Death	6	1.54	1.44	1.64	2.24321e-38	1212	40599	0.0703685
VSIG4.Q9Y279.OID21144.v1	Death	7	1.55	1.46	1.64	1.25989e-49	1523	40599	0.328785
VSIG4.Q9Y279.OID21144.v1	Death	8	1.56	1.48	1.64	1.3416e-60	1819	40599	0.96677
VSIG4.Q9Y279.OID21144.v1	Death	9	1.5	1.43	1.58	1.01699e-61	2212	40599	0.321938
VSIG4.Q9Y279.OID21144.v1	Death	10	1.48	1.42	1.55	2.18153e-66	2590	40599	0.305046
VSIG4.Q9Y279.OID21144.v1	Death	11	1.48	1.42	1.54	3.71551e-78	3052	40599	0.536374
VSIG4.Q9Y279.OID21144.v1	Death	12	1.44	1.39	1.5	1.74212e-78	3509	40599	0.604887
VSIG4.Q9Y279.OID21144.v1	Death	13	1.43	1.38	1.48	4.76965e-80	3826	40599	0.458717
VSIG4.Q9Y279.OID21144.v1	Death	14	1.42	1.37	1.47	6.48018e-81	3950	40599	0.285926
VSIG4.Q9Y279.OID21144.v1	Death	15	1.42	1.37	1.47	3.25507e-81	3961	40599	0.346586
VSIG4.Q9Y279.OID21144.v1	Death	16	1.42	1.37	1.47	3.25507e-81	3961	40599	0.346586
VSIG4.Q9Y279.OID21144.v1	Death	17	1.42	1.37	1.47	3.25507e-81	3961	40599	0.346586
TNFRSF1B.P20333.OID21145.v1	Death	1	1.92	1.54	2.39	7.21145e-09	96	40599	0.0184482
TNFRSF1B.P20333.OID21145.v1	Death	2	1.67	1.46	1.91	3.79598e-14	268	40599	0.110951
TNFRSF1B.P20333.OID21145.v1	Death	3	1.64	1.48	1.82	3.77065e-22	470	40599	0.244675
TNFRSF1B.P20333.OID21145.v1	Death	4	1.5	1.38	1.63	4.03667e-21	670	40599	0.000257533
TNFRSF1B.P20333.OID21145.v1	Death	5	1.53	1.42	1.64	1.93585e-30	902	40599	0.282747
TNFRSF1B.P20333.OID21145.v1	Death	6	1.5	1.41	1.6	7.50664e-37	1212	40599	0.386711
TNFRSF1B.P20333.OID21145.v1	Death	7	1.49	1.41	1.58	1.02141e-44	1523	40599	0.470613
TNFRSF1B.P20333.OID21145.v1	Death	8	1.48	1.41	1.56	5.73619e-51	1819	40599	0.566529
TNFRSF1B.P20333.OID21145.v1	Death	9	1.44	1.37	1.5	1.59463e-52	2212	40599	0.225689
TNFRSF1B.P20333.OID21145.v1	Death	10	1.41	1.35	1.47	2.20412e-54	2590	40599	0.0472998
TNFRSF1B.P20333.OID21145.v1	Death	11	1.4	1.34	1.46	1.35293e-61	3052	40599	0.404504
TNFRSF1B.P20333.OID21145.v1	Death	12	1.37	1.32	1.43	3.40418e-63	3509	40599	0.196662
TNFRSF1B.P20333.OID21145.v1	Death	13	1.37	1.32	1.42	1.48804e-66	3826	40599	0.322597
TNFRSF1B.P20333.OID21145.v1	Death	14	1.37	1.32	1.42	1.36518e-68	3950	40599	0.327272
TNFRSF1B.P20333.OID21145.v1	Death	15	1.37	1.32	1.42	3.17714e-69	3961	40599	0.449616
TNFRSF1B.P20333.OID21145.v1	Death	16	1.37	1.32	1.42	3.17714e-69	3961	40599	0.449616
TNFRSF1B.P20333.OID21145.v1	Death	17	1.37	1.32	1.42	3.17714e-69	3961	40599	0.449616
IGF2R.P11717.OID21146.v1	Death	1	1.71	1.38	2.1	6.20168e-07	96	40599	0.565198
IGF2R.P11717.OID21146.v1	Death	2	1.45	1.28	1.65	4.98777e-09	268	40599	0.0524841
IGF2R.P11717.OID21146.v1	Death	3	1.44	1.31	1.58	4.63948e-14	470	40599	0.196715
IGF2R.P11717.OID21146.v1	Death	4	1.34	1.24	1.45	3.96216e-13	670	40599	0.0032451
IGF2R.P11717.OID21146.v1	Death	5	1.3	1.22	1.4	3.86916e-14	902	40599	0.0106186
IGF2R.P11717.OID21146.v1	Death	6	1.27	1.2	1.35	2.08611e-15	1212	40599	0.00889235
IGF2R.P11717.OID21146.v1	Death	7	1.26	1.2	1.33	6.0733e-18	1523	40599	0.0232833
IGF2R.P11717.OID21146.v1	Death	8	1.26	1.2	1.32	2.20104e-20	1819	40599	0.0715851
IGF2R.P11717.OID21146.v1	Death	9	1.24	1.18	1.29	4.2393e-21	2212	40599	0.0492123
IGF2R.P11717.OID21146.v1	Death	10	1.21	1.16	1.26	2.486e-20	2590	40599	0.0114387
IGF2R.P11717.OID21146.v1	Death	11	1.2	1.15	1.24	8.45772e-21	3052	40599	0.0104395
IGF2R.P11717.OID21146.v1	Death	12	1.19	1.15	1.23	9.88886e-22	3509	40599	0.0211552
IGF2R.P11717.OID21146.v1	Death	13	1.18	1.14	1.22	1.82606e-22	3826	40599	0.0332234
IGF2R.P11717.OID21146.v1	Death	14	1.18	1.14	1.22	3.57275e-23	3950	40599	0.0485546
IGF2R.P11717.OID21146.v1	Death	15	1.18	1.14	1.22	2.44394e-23	3961	40599	0.0645632
IGF2R.P11717.OID21146.v1	Death	16	1.18	1.14	1.22	2.44394e-23	3961	40599	0.0645632
IGF2R.P11717.OID21146.v1	Death	17	1.18	1.14	1.22	2.44394e-23	3961	40599	0.0645632
TIMP4.Q99727.OID21147.v1	Death	1	1.58	1.28	1.96	2.32816e-05	96	40599	0.503443
TIMP4.Q99727.OID21147.v1	Death	2	1.46	1.29	1.66	5.60556e-09	268	40599	0.847253
TIMP4.Q99727.OID21147.v1	Death	3	1.42	1.29	1.57	7.41273e-13	470	40599	0.580293
TIMP4.Q99727.OID21147.v1	Death	4	1.4	1.29	1.52	3.9251e-16	670	40599	0.607807
TIMP4.Q99727.OID21147.v1	Death	5	1.34	1.25	1.43	4.06377e-16	902	40599	0.0957147
TIMP4.Q99727.OID21147.v1	Death	6	1.35	1.27	1.44	1.55016e-22	1212	40599	0.799474
TIMP4.Q99727.OID21147.v1	Death	7	1.35	1.28	1.42	1.89831e-27	1523	40599	0.782818
TIMP4.Q99727.OID21147.v1	Death	8	1.34	1.27	1.4	8.79521e-31	1819	40599	0.802772
TIMP4.Q99727.OID21147.v1	Death	9	1.32	1.26	1.38	2.53944e-33	2212	40599	0.98374
TIMP4.Q99727.OID21147.v1	Death	10	1.3	1.24	1.35	1.29816e-34	2590	40599	0.605564
TIMP4.Q99727.OID21147.v1	Death	11	1.29	1.24	1.34	3.36219e-39	3052	40599	0.956704
TIMP4.Q99727.OID21147.v1	Death	12	1.28	1.23	1.33	9.30862e-42	3509	40599	0.847658
TIMP4.Q99727.OID21147.v1	Death	13	1.26	1.22	1.31	6.05945e-41	3826	40599	0.569523
TIMP4.Q99727.OID21147.v1	Death	14	1.26	1.22	1.31	2.92295e-42	3950	40599	0.729825
TIMP4.Q99727.OID21147.v1	Death	15	1.26	1.22	1.31	2.51259e-42	3961	40599	0.7774
TIMP4.Q99727.OID21147.v1	Death	16	1.26	1.22	1.31	2.51259e-42	3961	40599	0.7774
TIMP4.Q99727.OID21147.v1	Death	17	1.26	1.22	1.31	2.51259e-42	3961	40599	0.7774
SPINK5.Q9NQ38.OID21148.v1	Death	1	0.9	0.74	1.1	0.316274	96	40599	0.665664
SPINK5.Q9NQ38.OID21148.v1	Death	2	0.91	0.8	1.02	0.112089	268	40599	0.90697
SPINK5.Q9NQ38.OID21148.v1	Death	3	0.94	0.86	1.03	0.172261	470	40599	0.604573
SPINK5.Q9NQ38.OID21148.v1	Death	4	0.95	0.88	1.02	0.148232	670	40599	0.691344
SPINK5.Q9NQ38.OID21148.v1	Death	5	0.98	0.91	1.04	0.491044	902	40599	0.0636468
SPINK5.Q9NQ38.OID21148.v1	Death	6	1.02	0.96	1.08	0.535629	1212	40599	0.000843941
SPINK5.Q9NQ38.OID21148.v1	Death	7	1.03	0.98	1.09	0.192299	1523	40599	0.00287241
SPINK5.Q9NQ38.OID21148.v1	Death	8	1.06	1.01	1.11	0.0196743	1819	40599	0.000434395
SPINK5.Q9NQ38.OID21148.v1	Death	9	1.05	1	1.09	0.0391812	2212	40599	0.075752
SPINK5.Q9NQ38.OID21148.v1	Death	10	1.05	1.01	1.09	0.0124298	2590	40599	0.0908018
SPINK5.Q9NQ38.OID21148.v1	Death	11	1.05	1.01	1.09	0.0058544	3052	40599	0.107775
SPINK5.Q9NQ38.OID21148.v1	Death	12	1.04	1.01	1.08	0.0106747	3509	40599	0.622606
SPINK5.Q9NQ38.OID21148.v1	Death	13	1.04	1.01	1.07	0.0180356	3826	40599	0.998237
SPINK5.Q9NQ38.OID21148.v1	Death	14	1.04	1.01	1.08	0.0103272	3950	40599	0.881762
SPINK5.Q9NQ38.OID21148.v1	Death	15	1.04	1.01	1.08	0.00822863	3961	40599	0.75091
SPINK5.Q9NQ38.OID21148.v1	Death	16	1.04	1.01	1.08	0.00822863	3961	40599	0.75091
SPINK5.Q9NQ38.OID21148.v1	Death	17	1.04	1.01	1.08	0.00822863	3961	40599	0.75091
CA2.P00918.OID21149.v1	Death	1	0.96	0.78	1.19	0.729848	96	40599	0.858607
CA2.P00918.OID21149.v1	Death	2	1.06	0.94	1.21	0.326481	268	40599	0.431609
CA2.P00918.OID21149.v1	Death	3	1	0.91	1.1	0.958558	470	40599	0.127318
CA2.P00918.OID21149.v1	Death	4	1.02	0.94	1.1	0.705404	670	40599	0.265284
CA2.P00918.OID21149.v1	Death	5	1.02	0.95	1.09	0.534526	902	40599	0.789347
CA2.P00918.OID21149.v1	Death	6	1.02	0.97	1.09	0.415805	1212	40599	0.908762
CA2.P00918.OID21149.v1	Death	7	1.02	0.97	1.08	0.406595	1523	40599	0.577035
CA2.P00918.OID21149.v1	Death	8	1.03	0.99	1.08	0.173875	1819	40599	0.688739
CA2.P00918.OID21149.v1	Death	9	1.03	0.99	1.08	0.164585	2212	40599	0.910914
CA2.P00918.OID21149.v1	Death	10	1.03	0.99	1.07	0.128222	2590	40599	0.660373
CA2.P00918.OID21149.v1	Death	11	1.04	1	1.08	0.0457225	3052	40599	0.341792
CA2.P00918.OID21149.v1	Death	12	1.05	1.01	1.08	0.010765	3509	40599	0.121737
CA2.P00918.OID21149.v1	Death	13	1.03	1	1.07	0.0644964	3826	40599	0.920613
CA2.P00918.OID21149.v1	Death	14	1.03	1	1.06	0.0726586	3950	40599	0.704388
CA2.P00918.OID21149.v1	Death	15	1.03	1	1.06	0.0702407	3961	40599	0.713278
CA2.P00918.OID21149.v1	Death	16	1.03	1	1.06	0.0702407	3961	40599	0.713278
CA2.P00918.OID21149.v1	Death	17	1.03	1	1.06	0.0702407	3961	40599	0.713278
CTRB1.P17538.OID21150.v1	Death	1	1.16	0.96	1.41	0.128571	96	40599	0.54118
CTRB1.P17538.OID21150.v1	Death	2	1.12	1	1.26	0.0597635	268	40599	0.9704
CTRB1.P17538.OID21150.v1	Death	3	1.07	0.98	1.17	0.147764	470	40599	0.267481
CTRB1.P17538.OID21150.v1	Death	4	1.06	0.99	1.14	0.105356	670	40599	0.405788
CTRB1.P17538.OID21150.v1	Death	5	1.05	0.98	1.12	0.138771	902	40599	0.226613
CTRB1.P17538.OID21150.v1	Death	6	1.04	0.99	1.1	0.126153	1212	40599	0.271482
CTRB1.P17538.OID21150.v1	Death	7	1.04	0.99	1.09	0.149993	1523	40599	0.282863
CTRB1.P17538.OID21150.v1	Death	8	1.06	1.01	1.11	0.0128554	1819	40599	0.55784
CTRB1.P17538.OID21150.v1	Death	9	1.04	1	1.09	0.0381176	2212	40599	0.459847
CTRB1.P17538.OID21150.v1	Death	10	1.04	1	1.08	0.070655	2590	40599	0.216542
CTRB1.P17538.OID21150.v1	Death	11	1.04	1.01	1.08	0.0235543	3052	40599	0.725446
CTRB1.P17538.OID21150.v1	Death	12	1.03	0.99	1.06	0.108827	3509	40599	0.0984729
CTRB1.P17538.OID21150.v1	Death	13	1.02	0.99	1.05	0.224837	3826	40599	0.0158033
CTRB1.P17538.OID21150.v1	Death	14	1.02	0.99	1.05	0.183976	3950	40599	0.0330951
CTRB1.P17538.OID21150.v1	Death	15	1.02	0.99	1.05	0.176487	3961	40599	0.0386983
CTRB1.P17538.OID21150.v1	Death	16	1.02	0.99	1.05	0.176487	3961	40599	0.0386983
CTRB1.P17538.OID21150.v1	Death	17	1.02	0.99	1.05	0.176487	3961	40599	0.0386983
F11R.Q9Y624.OID21151.v1	Death	1	1.19	0.97	1.46	0.0996252	96	40599	0.504615
F11R.Q9Y624.OID21151.v1	Death	2	1.07	0.95	1.21	0.270469	268	40599	0.240112
F11R.Q9Y624.OID21151.v1	Death	3	1.1	1.01	1.21	0.0384296	470	40599	0.861341
F11R.Q9Y624.OID21151.v1	Death	4	1.11	1.02	1.19	0.011653	670	40599	0.99862
F11R.Q9Y624.OID21151.v1	Death	5	1.08	1.01	1.16	0.0229786	902	40599	0.386491
F11R.Q9Y624.OID21151.v1	Death	6	1.07	1.01	1.14	0.0185587	1212	40599	0.456941
F11R.Q9Y624.OID21151.v1	Death	7	1.06	1.01	1.11	0.029931	1523	40599	0.248717
F11R.Q9Y624.OID21151.v1	Death	8	1.06	1.02	1.12	0.00978642	1819	40599	0.509571
F11R.Q9Y624.OID21151.v1	Death	9	1.07	1.02	1.11	0.00257932	2212	40599	0.991745
F11R.Q9Y624.OID21151.v1	Death	10	1.07	1.03	1.11	0.00131848	2590	40599	0.953984
F11R.Q9Y624.OID21151.v1	Death	11	1.06	1.02	1.1	0.00185481	3052	40599	0.672194
F11R.Q9Y624.OID21151.v1	Death	12	1.06	1.03	1.1	0.000564323	3509	40599	0.969769
F11R.Q9Y624.OID21151.v1	Death	13	1.06	1.02	1.09	0.000676786	3826	40599	0.674492
F11R.Q9Y624.OID21151.v1	Death	14	1.06	1.03	1.09	0.000359092	3950	40599	0.840434
F11R.Q9Y624.OID21151.v1	Death	15	1.06	1.03	1.09	0.000429081	3961	40599	0.753688
F11R.Q9Y624.OID21151.v1	Death	16	1.06	1.03	1.09	0.000429081	3961	40599	0.753688
F11R.Q9Y624.OID21151.v1	Death	17	1.06	1.03	1.09	0.000429081	3961	40599	0.753688
LILRA2.Q8N149.OID21152.v1	Death	1	1.34	1.08	1.66	0.00738094	96	40599	0.841504
LILRA2.Q8N149.OID21152.v1	Death	2	1.25	1.1	1.42	0.000701664	268	40599	0.838106
LILRA2.Q8N149.OID21152.v1	Death	3	1.16	1.05	1.28	0.00246088	470	40599	0.200881
LILRA2.Q8N149.OID21152.v1	Death	4	1.13	1.05	1.23	0.00237287	670	40599	0.182202
LILRA2.Q8N149.OID21152.v1	Death	5	1.11	1.04	1.19	0.00247212	902	40599	0.230933
LILRA2.Q8N149.OID21152.v1	Death	6	1.13	1.06	1.19	0.000115089	1212	40599	0.934827
LILRA2.Q8N149.OID21152.v1	Death	7	1.13	1.07	1.19	1.01126e-05	1523	40599	0.564428
LILRA2.Q8N149.OID21152.v1	Death	8	1.12	1.07	1.18	3.94417e-06	1819	40599	0.926861
LILRA2.Q8N149.OID21152.v1	Death	9	1.11	1.07	1.17	1.53451e-06	2212	40599	0.859771
LILRA2.Q8N149.OID21152.v1	Death	10	1.11	1.07	1.16	5.02136e-07	2590	40599	0.928541
LILRA2.Q8N149.OID21152.v1	Death	11	1.11	1.07	1.15	9.92499e-08	3052	40599	0.857838
LILRA2.Q8N149.OID21152.v1	Death	12	1.11	1.07	1.15	1.58752e-08	3509	40599	0.612766
LILRA2.Q8N149.OID21152.v1	Death	13	1.11	1.07	1.15	1.34513e-09	3826	40599	0.422708
LILRA2.Q8N149.OID21152.v1	Death	14	1.11	1.08	1.15	2.43504e-10	3950	40599	0.241321
LILRA2.Q8N149.OID21152.v1	Death	15	1.11	1.08	1.15	3.74455e-10	3961	40599	0.287782
LILRA2.Q8N149.OID21152.v1	Death	16	1.11	1.08	1.15	3.74455e-10	3961	40599	0.287782
LILRA2.Q8N149.OID21152.v1	Death	17	1.11	1.08	1.15	3.74455e-10	3961	40599	0.287782
PAMR1.Q6UXH9.OID21153.v1	Death	1	0.96	0.77	1.2	0.750834	96	40599	0.847961
PAMR1.Q6UXH9.OID21153.v1	Death	2	0.99	0.87	1.13	0.847005	268	40599	0.893113
PAMR1.Q6UXH9.OID21153.v1	Death	3	0.98	0.89	1.08	0.695024	470	40599	0.692338
PAMR1.Q6UXH9.OID21153.v1	Death	4	0.96	0.88	1.05	0.361456	670	40599	0.360833
PAMR1.Q6UXH9.OID21153.v1	Death	5	0.94	0.87	1.01	0.0812037	902	40599	0.175691
PAMR1.Q6UXH9.OID21153.v1	Death	6	0.96	0.9	1.02	0.185779	1212	40599	0.909184
PAMR1.Q6UXH9.OID21153.v1	Death	7	0.94	0.89	1	0.0395395	1523	40599	0.367622
PAMR1.Q6UXH9.OID21153.v1	Death	8	0.95	0.9	1	0.0486644	1819	40599	0.601572
PAMR1.Q6UXH9.OID21153.v1	Death	9	0.97	0.92	1.01	0.151003	2212	40599	0.231064
PAMR1.Q6UXH9.OID21153.v1	Death	10	0.96	0.92	1	0.0776904	2590	40599	0.313831
PAMR1.Q6UXH9.OID21153.v1	Death	11	0.95	0.92	0.99	0.0181477	3052	40599	0.886462
PAMR1.Q6UXH9.OID21153.v1	Death	12	0.95	0.92	0.99	0.01096	3509	40599	0.939162
PAMR1.Q6UXH9.OID21153.v1	Death	13	0.96	0.93	0.99	0.0166763	3826	40599	0.572838
PAMR1.Q6UXH9.OID21153.v1	Death	14	0.96	0.93	0.99	0.0231776	3950	40599	0.408546
PAMR1.Q6UXH9.OID21153.v1	Death	15	0.96	0.93	0.99	0.0213335	3961	40599	0.422022
PAMR1.Q6UXH9.OID21153.v1	Death	16	0.96	0.93	0.99	0.0213335	3961	40599	0.422022
PAMR1.Q6UXH9.OID21153.v1	Death	17	0.96	0.93	0.99	0.0213335	3961	40599	0.422022
TFF1.P04155.OID21154.v1	Death	1	1.65	1.33	2.05	5.51125e-06	96	40599	0.726734
TFF1.P04155.OID21154.v1	Death	2	1.42	1.24	1.61	1.81931e-07	268	40599	0.388468
TFF1.P04155.OID21154.v1	Death	3	1.34	1.22	1.48	5.98998e-09	470	40599	0.130304
TFF1.P04155.OID21154.v1	Death	4	1.3	1.2	1.42	3.93778e-10	670	40599	0.0423162
TFF1.P04155.OID21154.v1	Death	5	1.35	1.26	1.45	2.45325e-16	902	40599	0.977721
TFF1.P04155.OID21154.v1	Death	6	1.35	1.27	1.44	2.66972e-21	1212	40599	0.748321
TFF1.P04155.OID21154.v1	Death	7	1.33	1.26	1.41	7.92755e-24	1523	40599	0.692036
TFF1.P04155.OID21154.v1	Death	8	1.32	1.26	1.39	7.61374e-27	1819	40599	0.934457
TFF1.P04155.OID21154.v1	Death	9	1.32	1.26	1.38	1.6555e-31	2212	40599	0.566852
TFF1.P04155.OID21154.v1	Death	10	1.29	1.24	1.35	1.18357e-31	2590	40599	0.361163
TFF1.P04155.OID21154.v1	Death	11	1.28	1.23	1.33	2.39159e-34	3052	40599	0.542796
TFF1.P04155.OID21154.v1	Death	12	1.26	1.22	1.31	4.06089e-35	3509	40599	0.338609
TFF1.P04155.OID21154.v1	Death	13	1.26	1.21	1.3	3.42702e-37	3826	40599	0.714316
TFF1.P04155.OID21154.v1	Death	14	1.26	1.21	1.3	2.40906e-38	3950	40599	0.783065
TFF1.P04155.OID21154.v1	Death	15	1.26	1.22	1.3	7.4825e-39	3961	40599	0.97303
TFF1.P04155.OID21154.v1	Death	16	1.26	1.22	1.3	7.4825e-39	3961	40599	0.97303
TFF1.P04155.OID21154.v1	Death	17	1.26	1.22	1.3	7.4825e-39	3961	40599	0.97303
TNFRSF1A.P19438.OID21155.v1	Death	1	2.17	1.73	2.73	3.22177e-11	96	40599	0.01518
TNFRSF1A.P19438.OID21155.v1	Death	2	1.94	1.69	2.23	3.96688e-21	268	40599	0.511957
TNFRSF1A.P19438.OID21155.v1	Death	3	1.73	1.56	1.92	4.32909e-25	470	40599	0.00949328
TNFRSF1A.P19438.OID21155.v1	Death	4	1.59	1.46	1.74	1.3106e-25	670	40599	1.88433e-05
TNFRSF1A.P19438.OID21155.v1	Death	5	1.61	1.5	1.74	6.4773e-36	902	40599	0.126028
TNFRSF1A.P19438.OID21155.v1	Death	6	1.58	1.48	1.69	8.98113e-44	1212	40599	0.36302
TNFRSF1A.P19438.OID21155.v1	Death	7	1.56	1.47	1.66	1.23061e-51	1523	40599	0.229364
TNFRSF1A.P19438.OID21155.v1	Death	8	1.55	1.47	1.64	3.14113e-59	1819	40599	0.353015
TNFRSF1A.P19438.OID21155.v1	Death	9	1.51	1.44	1.58	1.61709e-62	2212	40599	0.252358
TNFRSF1A.P19438.OID21155.v1	Death	10	1.48	1.41	1.54	3.68467e-65	2590	40599	0.0803733
TNFRSF1A.P19438.OID21155.v1	Death	11	1.46	1.4	1.52	7.27692e-73	3052	40599	0.446705
TNFRSF1A.P19438.OID21155.v1	Death	12	1.43	1.38	1.49	5.48004e-75	3509	40599	0.224472
TNFRSF1A.P19438.OID21155.v1	Death	13	1.41	1.36	1.47	1.03149e-75	3826	40599	0.127881
TNFRSF1A.P19438.OID21155.v1	Death	14	1.41	1.36	1.46	1.03208e-76	3950	40599	0.0712149
TNFRSF1A.P19438.OID21155.v1	Death	15	1.41	1.36	1.46	2.89207e-77	3961	40599	0.108527
TNFRSF1A.P19438.OID21155.v1	Death	16	1.41	1.36	1.46	2.89207e-77	3961	40599	0.108527
TNFRSF1A.P19438.OID21155.v1	Death	17	1.41	1.36	1.46	2.89207e-77	3961	40599	0.108527
CLPS.P04118.OID21156.v1	Death	1	1.35	1.11	1.65	0.00299596	96	40599	0.212636
CLPS.P04118.OID21156.v1	Death	2	1.23	1.09	1.38	0.000654477	268	40599	0.442802
CLPS.P04118.OID21156.v1	Death	3	1.11	1.02	1.22	0.0175909	470	40599	0.0659637
CLPS.P04118.OID21156.v1	Death	4	1.08	1	1.16	0.0484608	670	40599	0.0521985
CLPS.P04118.OID21156.v1	Death	5	1.06	0.99	1.13	0.0706007	902	40599	0.0681953
CLPS.P04118.OID21156.v1	Death	6	1.05	1	1.12	0.0633318	1212	40599	0.250942
CLPS.P04118.OID21156.v1	Death	7	1.05	1	1.1	0.0688912	1523	40599	0.276875
CLPS.P04118.OID21156.v1	Death	8	1.06	1.01	1.11	0.0109305	1819	40599	0.938723
CLPS.P04118.OID21156.v1	Death	9	1.05	1.01	1.1	0.0152649	2212	40599	0.567028
CLPS.P04118.OID21156.v1	Death	10	1.05	1.01	1.09	0.0190056	2590	40599	0.261773
CLPS.P04118.OID21156.v1	Death	11	1.06	1.02	1.1	0.00129753	3052	40599	0.711391
CLPS.P04118.OID21156.v1	Death	12	1.05	1.01	1.08	0.00743085	3509	40599	0.361851
CLPS.P04118.OID21156.v1	Death	13	1.04	1.01	1.07	0.0213965	3826	40599	0.0921165
CLPS.P04118.OID21156.v1	Death	14	1.04	1	1.07	0.0231606	3950	40599	0.0820494
CLPS.P04118.OID21156.v1	Death	15	1.04	1.01	1.07	0.0221665	3961	40599	0.0930834
CLPS.P04118.OID21156.v1	Death	16	1.04	1.01	1.07	0.0221665	3961	40599	0.0930834
CLPS.P04118.OID21156.v1	Death	17	1.04	1.01	1.07	0.0221665	3961	40599	0.0930834
STC2.O76061.OID21157.v1	Death	1	1.77	1.42	2.2	3.23522e-07	96	40599	0.917733
STC2.O76061.OID21157.v1	Death	2	1.39	1.22	1.59	6.99013e-07	268	40599	0.0435451
STC2.O76061.OID21157.v1	Death	3	1.27	1.15	1.4	1.85256e-06	470	40599	0.000197136
STC2.O76061.OID21157.v1	Death	4	1.22	1.12	1.33	2.01865e-06	670	40599	0.000211399
STC2.O76061.OID21157.v1	Death	5	1.23	1.15	1.32	8.15422e-09	902	40599	0.122066
STC2.O76061.OID21157.v1	Death	6	1.23	1.15	1.3	8.13864e-11	1212	40599	0.214086
STC2.O76061.OID21157.v1	Death	7	1.22	1.16	1.29	6.11048e-13	1523	40599	0.18477
STC2.O76061.OID21157.v1	Death	8	1.23	1.17	1.3	1.7942e-16	1819	40599	0.59486
STC2.O76061.OID21157.v1	Death	9	1.23	1.17	1.29	5.84248e-19	2212	40599	0.840727
STC2.O76061.OID21157.v1	Death	10	1.21	1.16	1.27	2.01852e-19	2590	40599	0.618277
STC2.O76061.OID21157.v1	Death	11	1.2	1.15	1.25	3.12067e-20	3052	40599	0.450521
STC2.O76061.OID21157.v1	Death	12	1.19	1.15	1.23	1.32707e-20	3509	40599	0.122466
STC2.O76061.OID21157.v1	Death	13	1.18	1.14	1.22	4.87226e-20	3826	40599	0.0383312
STC2.O76061.OID21157.v1	Death	14	1.17	1.13	1.21	5.77883e-20	3950	40599	0.016854
STC2.O76061.OID21157.v1	Death	15	1.17	1.13	1.21	4.67876e-20	3961	40599	0.0177071
STC2.O76061.OID21157.v1	Death	16	1.17	1.13	1.21	4.67876e-20	3961	40599	0.0177071
STC2.O76061.OID21157.v1	Death	17	1.17	1.13	1.21	4.67876e-20	3961	40599	0.0177071
IGFBP4.P22692.OID21158.v1	Death	1	2.4	1.9	3.04	2.46889e-13	96	40599	0.0455569
IGFBP4.P22692.OID21158.v1	Death	2	2.05	1.78	2.37	1.2433e-23	268	40599	0.593776
IGFBP4.P22692.OID21158.v1	Death	3	1.86	1.67	2.07	3.7768e-30	470	40599	0.0384025
IGFBP4.P22692.OID21158.v1	Death	4	1.71	1.57	1.87	4.62973e-32	670	40599	0.000119636
IGFBP4.P22692.OID21158.v1	Death	5	1.73	1.6	1.87	2.03953e-44	902	40599	0.163544
IGFBP4.P22692.OID21158.v1	Death	6	1.73	1.62	1.85	3.41878e-59	1212	40599	0.891579
IGFBP4.P22692.OID21158.v1	Death	7	1.69	1.6	1.8	3.21302e-68	1523	40599	0.344093
IGFBP4.P22692.OID21158.v1	Death	8	1.68	1.59	1.77	4.45917e-78	1819	40599	0.594197
IGFBP4.P22692.OID21158.v1	Death	9	1.61	1.54	1.69	1.16858e-80	2212	40599	0.196287
IGFBP4.P22692.OID21158.v1	Death	10	1.58	1.51	1.66	8.14581e-87	2590	40599	0.13341
IGFBP4.P22692.OID21158.v1	Death	11	1.56	1.49	1.62	5.83579e-94	3052	40599	0.326155
IGFBP4.P22692.OID21158.v1	Death	12	1.52	1.46	1.58	2.7101e-95	3509	40599	0.105585
IGFBP4.P22692.OID21158.v1	Death	13	1.49	1.44	1.55	4.43833e-96	3826	40599	0.0619643
IGFBP4.P22692.OID21158.v1	Death	14	1.49	1.44	1.55	5.24472e-99	3950	40599	0.0717175
IGFBP4.P22692.OID21158.v1	Death	15	1.49	1.44	1.55	1.0047e-99	3961	40599	0.112147
IGFBP4.P22692.OID21158.v1	Death	16	1.49	1.44	1.55	1.0047e-99	3961	40599	0.112147
IGFBP4.P22692.OID21158.v1	Death	17	1.49	1.44	1.55	1.0047e-99	3961	40599	0.112147
GRN.P28799.OID21159.v1	Death	1	1.77	1.44	2.17	5.42531e-08	96	40599	0.316013
GRN.P28799.OID21159.v1	Death	2	1.49	1.32	1.69	2.12416e-10	268	40599	0.25671
GRN.P28799.OID21159.v1	Death	3	1.49	1.35	1.63	9.33069e-17	470	40599	0.335098
GRN.P28799.OID21159.v1	Death	4	1.36	1.26	1.47	1.96376e-14	670	40599	0.00110297
GRN.P28799.OID21159.v1	Death	5	1.35	1.26	1.44	3.60866e-18	902	40599	0.037339
GRN.P28799.OID21159.v1	Death	6	1.31	1.24	1.39	9.33782e-20	1212	40599	0.0139566
GRN.P28799.OID21159.v1	Death	7	1.3	1.23	1.37	1.37123e-22	1523	40599	0.0421993
GRN.P28799.OID21159.v1	Death	8	1.29	1.23	1.35	1.88553e-25	1819	40599	0.0740141
GRN.P28799.OID21159.v1	Death	9	1.26	1.21	1.32	1.17683e-25	2212	40599	0.0191144
GRN.P28799.OID21159.v1	Death	10	1.23	1.18	1.28	2.04114e-24	2590	40599	0.0011286
GRN.P28799.OID21159.v1	Death	11	1.23	1.19	1.28	2.17487e-28	3052	40599	0.0458774
GRN.P28799.OID21159.v1	Death	12	1.22	1.18	1.26	2.38671e-29	3509	40599	0.0405704
GRN.P28799.OID21159.v1	Death	13	1.2	1.16	1.24	3.58446e-28	3826	40599	0.00402873
GRN.P28799.OID21159.v1	Death	14	1.2	1.16	1.24	9.45704e-29	3950	40599	0.00605727
GRN.P28799.OID21159.v1	Death	15	1.2	1.16	1.24	7.0764e-29	3961	40599	0.00869867
GRN.P28799.OID21159.v1	Death	16	1.2	1.16	1.24	7.0764e-29	3961	40599	0.00869867
GRN.P28799.OID21159.v1	Death	17	1.2	1.16	1.24	7.0764e-29	3961	40599	0.00869867
PARK7.Q99497.OID21160.v1	Death	1	1.09	0.89	1.34	0.410399	96	40599	0.628591
PARK7.Q99497.OID21160.v1	Death	2	1.07	0.95	1.22	0.25673	268	40599	0.492731
PARK7.Q99497.OID21160.v1	Death	3	1.06	0.96	1.16	0.257227	470	40599	0.281759
PARK7.Q99497.OID21160.v1	Death	4	1.06	0.98	1.14	0.156045	670	40599	0.377641
PARK7.Q99497.OID21160.v1	Death	5	1.05	0.98	1.12	0.160331	902	40599	0.405339
PARK7.Q99497.OID21160.v1	Death	6	1.03	0.97	1.09	0.353211	1212	40599	0.144845
PARK7.Q99497.OID21160.v1	Death	7	1.01	0.96	1.06	0.78078	1523	40599	0.0244604
PARK7.Q99497.OID21160.v1	Death	8	1.02	0.97	1.07	0.393071	1819	40599	0.336123
PARK7.Q99497.OID21160.v1	Death	9	1.02	0.97	1.06	0.470957	2212	40599	0.321478
PARK7.Q99497.OID21160.v1	Death	10	1.02	0.98	1.06	0.362686	2590	40599	0.611947
PARK7.Q99497.OID21160.v1	Death	11	1.02	0.98	1.06	0.332389	3052	40599	0.623233
PARK7.Q99497.OID21160.v1	Death	12	1.02	0.99	1.06	0.22106	3509	40599	0.88761
PARK7.Q99497.OID21160.v1	Death	13	1.01	0.98	1.04	0.505628	3826	40599	0.162851
PARK7.Q99497.OID21160.v1	Death	14	1.01	0.98	1.04	0.483596	3950	40599	0.170991
PARK7.Q99497.OID21160.v1	Death	15	1.01	0.98	1.04	0.497149	3961	40599	0.150165
PARK7.Q99497.OID21160.v1	Death	16	1.01	0.98	1.04	0.497149	3961	40599	0.150165
PARK7.Q99497.OID21160.v1	Death	17	1.01	0.98	1.04	0.497149	3961	40599	0.150165
SCP2.P22307.OID21161.v1	Death	1	1.22	1	1.5	0.0521039	96	40599	0.815868
SCP2.P22307.OID21161.v1	Death	2	1.15	1.01	1.29	0.0295524	268	40599	0.230267
SCP2.P22307.OID21161.v1	Death	3	1.04	0.95	1.14	0.391755	470	40599	0.0104393
SCP2.P22307.OID21161.v1	Death	4	1.04	0.96	1.12	0.368092	670	40599	0.087324
SCP2.P22307.OID21161.v1	Death	5	1.04	0.97	1.11	0.30889	902	40599	0.197113
SCP2.P22307.OID21161.v1	Death	6	1.04	0.98	1.1	0.154206	1212	40599	0.595496
SCP2.P22307.OID21161.v1	Death	7	1.04	0.99	1.1	0.109817	1523	40599	0.895056
SCP2.P22307.OID21161.v1	Death	8	1.04	0.99	1.09	0.116987	1819	40599	0.647407
SCP2.P22307.OID21161.v1	Death	9	1.04	0.99	1.08	0.0898536	2212	40599	0.727578
SCP2.P22307.OID21161.v1	Death	10	1.04	1	1.08	0.0560327	2590	40599	0.932018
SCP2.P22307.OID21161.v1	Death	11	1.03	0.99	1.07	0.112733	3052	40599	0.374996
SCP2.P22307.OID21161.v1	Death	12	1.03	0.99	1.06	0.132933	3509	40599	0.310169
SCP2.P22307.OID21161.v1	Death	13	1.03	0.99	1.06	0.115268	3826	40599	0.39863
SCP2.P22307.OID21161.v1	Death	14	1.03	1	1.06	0.0898168	3950	40599	0.600017
SCP2.P22307.OID21161.v1	Death	15	1.03	1	1.06	0.0981579	3961	40599	0.53208
SCP2.P22307.OID21161.v1	Death	16	1.03	1	1.06	0.0981579	3961	40599	0.53208
SCP2.P22307.OID21161.v1	Death	17	1.03	1	1.06	0.0981579	3961	40599	0.53208
ANKRD54.Q6NXT1.OID21162.v1	Death	1	1.04	0.85	1.28	0.680895	96	40599	0.167608
ANKRD54.Q6NXT1.OID21162.v1	Death	2	1.02	0.91	1.16	0.714636	268	40599	0.881218
ANKRD54.Q6NXT1.OID21162.v1	Death	3	0.98	0.9	1.08	0.739642	470	40599	0.265346
ANKRD54.Q6NXT1.OID21162.v1	Death	4	0.99	0.92	1.07	0.86698	670	40599	0.458932
ANKRD54.Q6NXT1.OID21162.v1	Death	5	1.01	0.95	1.08	0.683506	902	40599	0.665234
ANKRD54.Q6NXT1.OID21162.v1	Death	6	1	0.95	1.06	0.887821	1212	40599	0.778317
ANKRD54.Q6NXT1.OID21162.v1	Death	7	1	0.95	1.06	0.922827	1523	40599	0.569942
ANKRD54.Q6NXT1.OID21162.v1	Death	8	1.01	0.96	1.06	0.747252	1819	40599	0.99675
ANKRD54.Q6NXT1.OID21162.v1	Death	9	1	0.96	1.04	0.942515	2212	40599	0.492815
ANKRD54.Q6NXT1.OID21162.v1	Death	10	1	0.96	1.04	0.861357	2590	40599	0.512606
ANKRD54.Q6NXT1.OID21162.v1	Death	11	0.99	0.96	1.03	0.660004	3052	40599	0.345796
ANKRD54.Q6NXT1.OID21162.v1	Death	12	0.99	0.96	1.03	0.712985	3509	40599	0.524683
ANKRD54.Q6NXT1.OID21162.v1	Death	13	0.98	0.95	1.02	0.294587	3826	40599	0.0610995
ANKRD54.Q6NXT1.OID21162.v1	Death	14	0.99	0.96	1.02	0.423974	3950	40599	0.165987
ANKRD54.Q6NXT1.OID21162.v1	Death	15	0.99	0.96	1.02	0.443169	3961	40599	0.176299
ANKRD54.Q6NXT1.OID21162.v1	Death	16	0.99	0.96	1.02	0.443169	3961	40599	0.176299
ANKRD54.Q6NXT1.OID21162.v1	Death	17	0.99	0.96	1.02	0.443169	3961	40599	0.176299
RABEPK.Q7Z6M1.OID21163.v1	Death	1	0.99	0.81	1.22	0.944418	96	40599	0.77116
RABEPK.Q7Z6M1.OID21163.v1	Death	2	0.97	0.85	1.09	0.570211	268	40599	0.860445
RABEPK.Q7Z6M1.OID21163.v1	Death	3	0.99	0.91	1.09	0.900619	470	40599	0.714934
RABEPK.Q7Z6M1.OID21163.v1	Death	4	0.98	0.91	1.06	0.64266	670	40599	0.806199
RABEPK.Q7Z6M1.OID21163.v1	Death	5	1	0.93	1.06	0.889183	902	40599	0.869381
RABEPK.Q7Z6M1.OID21163.v1	Death	6	1.01	0.96	1.07	0.662859	1212	40599	0.388985
RABEPK.Q7Z6M1.OID21163.v1	Death	7	1.01	0.96	1.06	0.703756	1523	40599	0.600155
RABEPK.Q7Z6M1.OID21163.v1	Death	8	1.01	0.97	1.06	0.639864	1819	40599	0.806116
RABEPK.Q7Z6M1.OID21163.v1	Death	9	1.02	0.98	1.06	0.420307	2212	40599	0.452404
RABEPK.Q7Z6M1.OID21163.v1	Death	10	1.02	0.98	1.06	0.247616	2590	40599	0.290553
RABEPK.Q7Z6M1.OID21163.v1	Death	11	1.01	0.98	1.05	0.470904	3052	40599	0.811059
RABEPK.Q7Z6M1.OID21163.v1	Death	12	1	0.97	1.04	0.790084	3509	40599	0.245287
RABEPK.Q7Z6M1.OID21163.v1	Death	13	1.01	0.97	1.04	0.681075	3826	40599	0.391671
RABEPK.Q7Z6M1.OID21163.v1	Death	14	1.01	0.97	1.04	0.69755	3950	40599	0.370643
RABEPK.Q7Z6M1.OID21163.v1	Death	15	1.01	0.97	1.04	0.717316	3961	40599	0.330569
RABEPK.Q7Z6M1.OID21163.v1	Death	16	1.01	0.97	1.04	0.717316	3961	40599	0.330569
RABEPK.Q7Z6M1.OID21163.v1	Death	17	1.01	0.97	1.04	0.717316	3961	40599	0.330569
VTCN1.Q7Z7D3.OID21164.v1	Death	1	1.35	1.1	1.66	0.00435535	96	40599	0.944746
VTCN1.Q7Z7D3.OID21164.v1	Death	2	1.2	1.06	1.36	0.00314759	268	40599	0.293182
VTCN1.Q7Z7D3.OID21164.v1	Death	3	1.17	1.07	1.28	0.000964487	470	40599	0.221462
VTCN1.Q7Z7D3.OID21164.v1	Death	4	1.18	1.09	1.27	3.41478e-05	670	40599	0.737403
VTCN1.Q7Z7D3.OID21164.v1	Death	5	1.18	1.11	1.27	7.23941e-07	902	40599	0.909387
VTCN1.Q7Z7D3.OID21164.v1	Death	6	1.17	1.11	1.24	7.58294e-08	1212	40599	0.766035
VTCN1.Q7Z7D3.OID21164.v1	Death	7	1.16	1.1	1.22	1.13098e-08	1523	40599	0.48916
VTCN1.Q7Z7D3.OID21164.v1	Death	8	1.14	1.09	1.19	6.67446e-08	1819	40599	0.0889524
VTCN1.Q7Z7D3.OID21164.v1	Death	9	1.12	1.08	1.17	7.27026e-08	2212	40599	0.053729
VTCN1.Q7Z7D3.OID21164.v1	Death	10	1.1	1.05	1.14	5.14586e-06	2590	40599	0.000448512
VTCN1.Q7Z7D3.OID21164.v1	Death	11	1.08	1.04	1.11	9.2565e-05	3052	40599	1.10762e-05
VTCN1.Q7Z7D3.OID21164.v1	Death	12	1.07	1.04	1.11	4.71052e-05	3509	40599	0.000187064
VTCN1.Q7Z7D3.OID21164.v1	Death	13	1.07	1.04	1.11	3.11017e-05	3826	40599	0.000645781
VTCN1.Q7Z7D3.OID21164.v1	Death	14	1.07	1.04	1.11	2.14203e-05	3950	40599	0.00122101
VTCN1.Q7Z7D3.OID21164.v1	Death	15	1.07	1.04	1.11	2.44584e-05	3961	40599	0.00102842
VTCN1.Q7Z7D3.OID21164.v1	Death	16	1.07	1.04	1.11	2.44584e-05	3961	40599	0.00102842
VTCN1.Q7Z7D3.OID21164.v1	Death	17	1.07	1.04	1.11	2.44584e-05	3961	40599	0.00102842
SFTPA1.Q8IWL2.OID21165.v1	Death	1	1.1	0.9	1.36	0.354112	96	40599	0.50386
SFTPA1.Q8IWL2.OID21165.v1	Death	2	1.13	1	1.28	0.0469128	268	40599	0.603998
SFTPA1.Q8IWL2.OID21165.v1	Death	3	1.16	1.06	1.28	0.00161351	470	40599	0.520219
SFTPA1.Q8IWL2.OID21165.v1	Death	4	1.15	1.07	1.25	0.000331296	670	40599	0.775187
SFTPA1.Q8IWL2.OID21165.v1	Death	5	1.18	1.11	1.27	1.12379e-06	902	40599	0.444243
SFTPA1.Q8IWL2.OID21165.v1	Death	6	1.21	1.14	1.28	3.6945e-10	1212	40599	0.154555
SFTPA1.Q8IWL2.OID21165.v1	Death	7	1.21	1.15	1.27	9.13795e-13	1523	40599	0.0930655
SFTPA1.Q8IWL2.OID21165.v1	Death	8	1.18	1.13	1.24	1.01653e-11	1819	40599	0.905412
SFTPA1.Q8IWL2.OID21165.v1	Death	9	1.17	1.12	1.22	9.81352e-13	2212	40599	0.945628
SFTPA1.Q8IWL2.OID21165.v1	Death	10	1.16	1.11	1.2	1.05783e-12	2590	40599	0.361423
SFTPA1.Q8IWL2.OID21165.v1	Death	11	1.14	1.1	1.18	4.77285e-12	3052	40599	0.057056
SFTPA1.Q8IWL2.OID21165.v1	Death	12	1.12	1.08	1.16	2.81996e-10	3509	40599	0.0015705
SFTPA1.Q8IWL2.OID21165.v1	Death	13	1.12	1.08	1.15	4.34031e-11	3826	40599	0.0124271
SFTPA1.Q8IWL2.OID21165.v1	Death	14	1.12	1.08	1.16	8.09242e-12	3950	40599	0.0364877
SFTPA1.Q8IWL2.OID21165.v1	Death	15	1.12	1.08	1.16	6.15828e-12	3961	40599	0.0467616
SFTPA1.Q8IWL2.OID21165.v1	Death	16	1.12	1.08	1.16	6.15828e-12	3961	40599	0.0467616
SFTPA1.Q8IWL2.OID21165.v1	Death	17	1.12	1.08	1.16	6.15828e-12	3961	40599	0.0467616
RAD23B.P54727.OID21166.v1	Death	1	1.15	0.94	1.41	0.175292	96	40599	0.847357
RAD23B.P54727.OID21166.v1	Death	2	1.03	0.91	1.16	0.638036	268	40599	0.214928
RAD23B.P54727.OID21166.v1	Death	3	1.02	0.93	1.11	0.740607	470	40599	0.442712
RAD23B.P54727.OID21166.v1	Death	4	1.01	0.93	1.09	0.847153	670	40599	0.42651
RAD23B.P54727.OID21166.v1	Death	5	1	0.94	1.07	0.943835	902	40599	0.443474
RAD23B.P54727.OID21166.v1	Death	6	0.97	0.92	1.03	0.311999	1212	40599	0.0435642
RAD23B.P54727.OID21166.v1	Death	7	0.96	0.92	1.02	0.166342	1523	40599	0.0661613
RAD23B.P54727.OID21166.v1	Death	8	0.99	0.94	1.03	0.54409	1819	40599	0.841634
RAD23B.P54727.OID21166.v1	Death	9	0.99	0.95	1.03	0.604587	2212	40599	0.866666
RAD23B.P54727.OID21166.v1	Death	10	0.99	0.95	1.03	0.688034	2590	40599	0.810089
RAD23B.P54727.OID21166.v1	Death	11	0.99	0.95	1.02	0.52189	3052	40599	0.794756
RAD23B.P54727.OID21166.v1	Death	12	0.99	0.96	1.03	0.637692	3509	40599	0.984062
RAD23B.P54727.OID21166.v1	Death	13	0.99	0.96	1.02	0.531591	3826	40599	0.628839
RAD23B.P54727.OID21166.v1	Death	14	0.99	0.96	1.02	0.621303	3950	40599	0.783457
RAD23B.P54727.OID21166.v1	Death	15	0.99	0.96	1.02	0.606102	3961	40599	0.727325
RAD23B.P54727.OID21166.v1	Death	16	0.99	0.96	1.02	0.606102	3961	40599	0.727325
RAD23B.P54727.OID21166.v1	Death	17	0.99	0.96	1.02	0.606102	3961	40599	0.727325
NINJ1.Q92982.OID21167.v1	Death	1	1.18	0.96	1.46	0.121015	96	40599	0.560161
NINJ1.Q92982.OID21167.v1	Death	2	1.14	1.01	1.3	0.0407122	268	40599	0.91019
NINJ1.Q92982.OID21167.v1	Death	3	1.11	1.01	1.22	0.0346583	470	40599	0.570231
NINJ1.Q92982.OID21167.v1	Death	4	1.09	1	1.18	0.0379995	670	40599	0.304171
NINJ1.Q92982.OID21167.v1	Death	5	1.1	1.03	1.18	0.00559169	902	40599	0.935467
NINJ1.Q92982.OID21167.v1	Death	6	1.08	1.01	1.14	0.0151937	1212	40599	0.369653
NINJ1.Q92982.OID21167.v1	Death	7	1.1	1.04	1.16	0.000376911	1523	40599	0.654373
NINJ1.Q92982.OID21167.v1	Death	8	1.11	1.05	1.16	3.90885e-05	1819	40599	0.376615
NINJ1.Q92982.OID21167.v1	Death	9	1.09	1.04	1.14	0.000205952	2212	40599	0.743435
NINJ1.Q92982.OID21167.v1	Death	10	1.08	1.04	1.13	0.000191351	2590	40599	0.500142
NINJ1.Q92982.OID21167.v1	Death	11	1.07	1.03	1.11	0.00093204	3052	40599	0.0973426
NINJ1.Q92982.OID21167.v1	Death	12	1.07	1.03	1.11	0.000204867	3509	40599	0.503439
NINJ1.Q92982.OID21167.v1	Death	13	1.06	1.03	1.1	0.000363135	3826	40599	0.263422
NINJ1.Q92982.OID21167.v1	Death	14	1.07	1.03	1.1	9.9358e-05	3950	40599	0.583523
NINJ1.Q92982.OID21167.v1	Death	15	1.07	1.03	1.1	9.45981e-05	3961	40599	0.597649
NINJ1.Q92982.OID21167.v1	Death	16	1.07	1.03	1.1	9.45981e-05	3961	40599	0.597649
NINJ1.Q92982.OID21167.v1	Death	17	1.07	1.03	1.1	9.45981e-05	3961	40599	0.597649
GH2.P01242.OID21168.v1	Death	1	1.13	0.93	1.38	0.230886	96	40599	0.183177
GH2.P01242.OID21168.v1	Death	2	1.04	0.93	1.17	0.487484	268	40599	0.205806
GH2.P01242.OID21168.v1	Death	3	1	0.92	1.1	0.937644	470	40599	0.170695
GH2.P01242.OID21168.v1	Death	4	1	0.93	1.08	0.988483	670	40599	0.263925
GH2.P01242.OID21168.v1	Death	5	1	0.93	1.06	0.938139	902	40599	0.295451
GH2.P01242.OID21168.v1	Death	6	0.98	0.92	1.03	0.400941	1212	40599	0.100833
GH2.P01242.OID21168.v1	Death	7	0.95	0.91	1	0.0535284	1523	40599	0.0134659
GH2.P01242.OID21168.v1	Death	8	0.96	0.91	1	0.0544761	1819	40599	0.0750959
GH2.P01242.OID21168.v1	Death	9	0.97	0.93	1.01	0.100895	2212	40599	0.462475
GH2.P01242.OID21168.v1	Death	10	0.97	0.94	1.01	0.183989	2590	40599	0.749037
GH2.P01242.OID21168.v1	Death	11	0.99	0.96	1.03	0.627527	3052	40599	0.0711973
GH2.P01242.OID21168.v1	Death	12	0.99	0.96	1.02	0.541091	3509	40599	0.215479
GH2.P01242.OID21168.v1	Death	13	0.99	0.96	1.02	0.502473	3826	40599	0.344456
GH2.P01242.OID21168.v1	Death	14	0.99	0.96	1.03	0.721566	3950	40599	0.131371
GH2.P01242.OID21168.v1	Death	15	0.99	0.96	1.02	0.686733	3961	40599	0.157596
GH2.P01242.OID21168.v1	Death	16	0.99	0.96	1.02	0.686733	3961	40599	0.157596
GH2.P01242.OID21168.v1	Death	17	0.99	0.96	1.02	0.686733	3961	40599	0.157596
PSRC1.Q6PGN9.OID21169.v1	Death	1	1.12	0.91	1.36	0.287026	96	40599	0.978315
PSRC1.Q6PGN9.OID21169.v1	Death	2	1	0.89	1.13	0.971769	268	40599	0.120862
PSRC1.Q6PGN9.OID21169.v1	Death	3	0.99	0.9	1.08	0.801357	470	40599	0.313085
PSRC1.Q6PGN9.OID21169.v1	Death	4	0.97	0.9	1.05	0.499334	670	40599	0.268235
PSRC1.Q6PGN9.OID21169.v1	Death	5	0.98	0.92	1.05	0.579999	902	40599	0.691708
PSRC1.Q6PGN9.OID21169.v1	Death	6	0.98	0.92	1.03	0.428254	1212	40599	0.637719
PSRC1.Q6PGN9.OID21169.v1	Death	7	0.98	0.93	1.03	0.3692	1523	40599	0.681178
PSRC1.Q6PGN9.OID21169.v1	Death	8	0.97	0.93	1.02	0.210038	1819	40599	0.378313
PSRC1.Q6PGN9.OID21169.v1	Death	9	0.99	0.95	1.03	0.527954	2212	40599	0.649721
PSRC1.Q6PGN9.OID21169.v1	Death	10	1	0.96	1.04	0.957484	2590	40599	0.158342
PSRC1.Q6PGN9.OID21169.v1	Death	11	0.99	0.95	1.02	0.519639	3052	40599	0.866535
PSRC1.Q6PGN9.OID21169.v1	Death	12	0.98	0.95	1.02	0.350011	3509	40599	0.631077
PSRC1.Q6PGN9.OID21169.v1	Death	13	0.98	0.95	1.01	0.206055	3826	40599	0.284302
PSRC1.Q6PGN9.OID21169.v1	Death	14	0.98	0.95	1.01	0.24942	3950	40599	0.425948
PSRC1.Q6PGN9.OID21169.v1	Death	15	0.98	0.95	1.01	0.242695	3961	40599	0.396161
PSRC1.Q6PGN9.OID21169.v1	Death	16	0.98	0.95	1.01	0.242695	3961	40599	0.396161
PSRC1.Q6PGN9.OID21169.v1	Death	17	0.98	0.95	1.01	0.242695	3961	40599	0.396161
STX16.O14662.OID21170.v1	Death	1	0.99	0.81	1.22	0.936527	96	40599	0.596567
STX16.O14662.OID21170.v1	Death	2	1	0.88	1.13	0.9507	268	40599	0.655811
STX16.O14662.OID21170.v1	Death	3	1.02	0.93	1.12	0.643095	470	40599	0.512582
STX16.O14662.OID21170.v1	Death	4	1.04	0.97	1.13	0.286704	670	40599	0.34245
STX16.O14662.OID21170.v1	Death	5	1.01	0.95	1.08	0.712979	902	40599	0.468942
STX16.O14662.OID21170.v1	Death	6	1.01	0.95	1.07	0.775248	1212	40599	0.545322
STX16.O14662.OID21170.v1	Death	7	1	0.95	1.05	0.98825	1523	40599	0.404209
STX16.O14662.OID21170.v1	Death	8	1.01	0.97	1.06	0.636838	1819	40599	0.910147
STX16.O14662.OID21170.v1	Death	9	1.01	0.97	1.06	0.521384	2212	40599	0.936375
STX16.O14662.OID21170.v1	Death	10	1.01	0.97	1.05	0.682905	2590	40599	0.673219
STX16.O14662.OID21170.v1	Death	11	1	0.97	1.04	0.827299	3052	40599	0.473917
STX16.O14662.OID21170.v1	Death	12	1.01	0.97	1.04	0.766642	3509	40599	0.578673
STX16.O14662.OID21170.v1	Death	13	0.99	0.96	1.03	0.688577	3826	40599	0.0560947
STX16.O14662.OID21170.v1	Death	14	1	0.96	1.03	0.769085	3950	40599	0.090872
STX16.O14662.OID21170.v1	Death	15	1	0.96	1.03	0.768716	3961	40599	0.0877397
STX16.O14662.OID21170.v1	Death	16	1	0.96	1.03	0.768716	3961	40599	0.0877397
STX16.O14662.OID21170.v1	Death	17	1	0.96	1.03	0.768716	3961	40599	0.0877397
CEACAM5.P06731.OID21171.v1	Death	1	2.34	1.86	2.93	2.87355e-13	96	40599	0.0738405
CEACAM5.P06731.OID21171.v1	Death	2	1.94	1.7	2.22	4.57244e-22	268	40599	0.00903393
CEACAM5.P06731.OID21171.v1	Death	3	1.79	1.62	1.98	1.32451e-29	470	40599	0.00108244
CEACAM5.P06731.OID21171.v1	Death	4	1.71	1.57	1.86	3.89733e-36	670	40599	0.0058927
CEACAM5.P06731.OID21171.v1	Death	5	1.61	1.5	1.73	2.14599e-38	902	40599	6.29485e-05
CEACAM5.P06731.OID21171.v1	Death	6	1.52	1.43	1.62	2.09175e-40	1212	40599	2.29017e-06
CEACAM5.P06731.OID21171.v1	Death	7	1.48	1.4	1.57	2.46995e-44	1523	40599	1.26155e-05
CEACAM5.P06731.OID21171.v1	Death	8	1.46	1.39	1.54	6.81638e-49	1819	40599	0.000457968
CEACAM5.P06731.OID21171.v1	Death	9	1.42	1.36	1.49	5.1362e-51	2212	40599	0.000551038
CEACAM5.P06731.OID21171.v1	Death	10	1.39	1.33	1.45	2.5491e-52	2590	40599	2.43393e-05
CEACAM5.P06731.OID21171.v1	Death	11	1.36	1.31	1.41	7.47687e-54	3052	40599	1.21379e-05
CEACAM5.P06731.OID21171.v1	Death	12	1.35	1.3	1.4	3.46621e-58	3509	40599	0.000114979
CEACAM5.P06731.OID21171.v1	Death	13	1.33	1.28	1.37	1.36696e-57	3826	40599	2.15427e-05
CEACAM5.P06731.OID21171.v1	Death	14	1.32	1.28	1.37	1.75699e-58	3950	40599	3.06307e-05
CEACAM5.P06731.OID21171.v1	Death	15	1.33	1.28	1.37	8.82539e-59	3961	40599	4.70265e-05
CEACAM5.P06731.OID21171.v1	Death	16	1.33	1.28	1.37	8.82539e-59	3961	40599	4.70265e-05
CEACAM5.P06731.OID21171.v1	Death	17	1.33	1.28	1.37	8.82539e-59	3961	40599	4.70265e-05
PQBP1.O60828.OID21172.v1	Death	1	1.17	0.95	1.44	0.135506	96	40599	0.629197
PQBP1.O60828.OID21172.v1	Death	2	1.14	1.01	1.29	0.041083	268	40599	0.810283
PQBP1.O60828.OID21172.v1	Death	3	1.07	0.98	1.18	0.142922	470	40599	0.0751298
PQBP1.O60828.OID21172.v1	Death	4	1.02	0.95	1.1	0.591176	670	40599	0.00383362
PQBP1.O60828.OID21172.v1	Death	5	1.05	0.98	1.12	0.184934	902	40599	0.307559
PQBP1.O60828.OID21172.v1	Death	6	1.05	0.99	1.11	0.126731	1212	40599	0.495528
PQBP1.O60828.OID21172.v1	Death	7	1.06	1	1.11	0.040724	1523	40599	0.993087
PQBP1.O60828.OID21172.v1	Death	8	1.05	1.01	1.11	0.0272244	1819	40599	0.990154
PQBP1.O60828.OID21172.v1	Death	9	1.07	1.02	1.11	0.002947	2212	40599	0.260586
PQBP1.O60828.OID21172.v1	Death	10	1.07	1.02	1.11	0.00156829	2590	40599	0.296348
PQBP1.O60828.OID21172.v1	Death	11	1.06	1.03	1.1	0.000930133	3052	40599	0.429151
PQBP1.O60828.OID21172.v1	Death	12	1.06	1.02	1.09	0.00196178	3509	40599	0.936493
PQBP1.O60828.OID21172.v1	Death	13	1.05	1.02	1.09	0.00193393	3826	40599	0.932596
PQBP1.O60828.OID21172.v1	Death	14	1.05	1.02	1.08	0.00282177	3950	40599	0.61661
PQBP1.O60828.OID21172.v1	Death	15	1.05	1.02	1.08	0.00303448	3961	40599	0.583053
PQBP1.O60828.OID21172.v1	Death	16	1.05	1.02	1.08	0.00303448	3961	40599	0.583053
PQBP1.O60828.OID21172.v1	Death	17	1.05	1.02	1.08	0.00303448	3961	40599	0.583053
GSAP.A4D1B5.OID21173.v1	Death	1	1.03	0.84	1.25	0.797781	96	40599	0.862608
GSAP.A4D1B5.OID21173.v1	Death	2	0.95	0.84	1.07	0.422039	268	40599	0.154185
GSAP.A4D1B5.OID21173.v1	Death	3	0.97	0.88	1.06	0.454628	470	40599	0.91012
GSAP.A4D1B5.OID21173.v1	Death	4	0.99	0.92	1.07	0.870832	670	40599	0.447781
GSAP.A4D1B5.OID21173.v1	Death	5	0.99	0.92	1.05	0.68289	902	40599	0.996014
GSAP.A4D1B5.OID21173.v1	Death	6	1.01	0.95	1.06	0.819083	1212	40599	0.479198
GSAP.A4D1B5.OID21173.v1	Death	7	0.98	0.94	1.04	0.54123	1523	40599	0.441768
GSAP.A4D1B5.OID21173.v1	Death	8	0.99	0.95	1.04	0.658998	1819	40599	0.79515
GSAP.A4D1B5.OID21173.v1	Death	9	1	0.95	1.04	0.821562	2212	40599	0.962583
GSAP.A4D1B5.OID21173.v1	Death	10	0.99	0.95	1.03	0.644529	2590	40599	0.771282
GSAP.A4D1B5.OID21173.v1	Death	11	0.99	0.96	1.03	0.691576	3052	40599	0.831061
GSAP.A4D1B5.OID21173.v1	Death	12	0.99	0.95	1.02	0.422578	3509	40599	0.401178
GSAP.A4D1B5.OID21173.v1	Death	13	0.98	0.95	1.01	0.22728	3826	40599	0.125176
GSAP.A4D1B5.OID21173.v1	Death	14	0.98	0.95	1.01	0.210505	3950	40599	0.125595
GSAP.A4D1B5.OID21173.v1	Death	15	0.98	0.95	1.01	0.208748	3961	40599	0.115373
GSAP.A4D1B5.OID21173.v1	Death	16	0.98	0.95	1.01	0.208748	3961	40599	0.115373
GSAP.A4D1B5.OID21173.v1	Death	17	0.98	0.95	1.01	0.208748	3961	40599	0.115373
RRM2B.Q7LG56.OID21174.v1	Death	1	1.06	0.87	1.3	0.549215	96	40599	0.922603
RRM2B.Q7LG56.OID21174.v1	Death	2	0.96	0.85	1.09	0.540979	268	40599	0.0613091
RRM2B.Q7LG56.OID21174.v1	Death	3	1.02	0.93	1.12	0.654942	470	40599	0.611976
RRM2B.Q7LG56.OID21174.v1	Death	4	1.05	0.97	1.14	0.196833	670	40599	0.276988
RRM2B.Q7LG56.OID21174.v1	Death	5	1.03	0.96	1.1	0.389987	902	40599	0.908883
RRM2B.Q7LG56.OID21174.v1	Death	6	1	0.95	1.06	0.948795	1212	40599	0.187687
RRM2B.Q7LG56.OID21174.v1	Death	7	0.99	0.94	1.04	0.659854	1523	40599	0.0704135
RRM2B.Q7LG56.OID21174.v1	Death	8	1	0.95	1.04	0.841533	1819	40599	0.246873
RRM2B.Q7LG56.OID21174.v1	Death	9	0.99	0.95	1.03	0.698582	2212	40599	0.310947
RRM2B.Q7LG56.OID21174.v1	Death	10	1	0.96	1.04	0.892957	2590	40599	0.675935
RRM2B.Q7LG56.OID21174.v1	Death	11	0.99	0.95	1.03	0.543633	3052	40599	0.254676
RRM2B.Q7LG56.OID21174.v1	Death	12	0.99	0.96	1.02	0.542824	3509	40599	0.324273
RRM2B.Q7LG56.OID21174.v1	Death	13	0.99	0.96	1.02	0.617981	3826	40599	0.400773
RRM2B.Q7LG56.OID21174.v1	Death	14	1	0.97	1.03	0.867621	3950	40599	0.847084
RRM2B.Q7LG56.OID21174.v1	Death	15	1	0.97	1.03	0.835885	3961	40599	0.74433
RRM2B.Q7LG56.OID21174.v1	Death	16	1	0.97	1.03	0.835885	3961	40599	0.74433
RRM2B.Q7LG56.OID21174.v1	Death	17	1	0.97	1.03	0.835885	3961	40599	0.74433
HGS.O14964.OID21175.v1	Death	1	1.13	0.92	1.38	0.235149	96	40599	0.769081
HGS.O14964.OID21175.v1	Death	2	1.08	0.96	1.22	0.215294	268	40599	0.328696
HGS.O14964.OID21175.v1	Death	3	1.03	0.94	1.13	0.461856	470	40599	0.11934
HGS.O14964.OID21175.v1	Death	4	1.04	0.96	1.12	0.332001	670	40599	0.327211
HGS.O14964.OID21175.v1	Death	5	1.02	0.96	1.09	0.474969	902	40599	0.183041
HGS.O14964.OID21175.v1	Death	6	1.01	0.95	1.07	0.724488	1212	40599	0.141798
HGS.O14964.OID21175.v1	Death	7	0.99	0.95	1.05	0.841774	1523	40599	0.0555255
HGS.O14964.OID21175.v1	Death	8	1	0.96	1.05	0.892881	1819	40599	0.304071
HGS.O14964.OID21175.v1	Death	9	1	0.96	1.05	0.869854	2212	40599	0.531828
HGS.O14964.OID21175.v1	Death	10	1.01	0.97	1.05	0.531344	2590	40599	0.87654
HGS.O14964.OID21175.v1	Death	11	1	0.97	1.04	0.869059	3052	40599	0.450763
HGS.O14964.OID21175.v1	Death	12	1	0.97	1.04	0.858035	3509	40599	0.484012
HGS.O14964.OID21175.v1	Death	13	1	0.97	1.03	0.990537	3826	40599	0.264066
HGS.O14964.OID21175.v1	Death	14	1	0.97	1.03	0.988273	3950	40599	0.251373
HGS.O14964.OID21175.v1	Death	15	1	0.97	1.03	0.97569	3961	40599	0.258773
HGS.O14964.OID21175.v1	Death	16	1	0.97	1.03	0.97569	3961	40599	0.258773
HGS.O14964.OID21175.v1	Death	17	1	0.97	1.03	0.97569	3961	40599	0.258773
PDP1.Q9P0J1.OID21176.v1	Death	1	0.99	0.81	1.21	0.924309	96	40599	0.216472
PDP1.Q9P0J1.OID21176.v1	Death	2	1.02	0.9	1.15	0.80622	268	40599	0.691151
PDP1.Q9P0J1.OID21176.v1	Death	3	0.97	0.89	1.07	0.553381	470	40599	0.218987
PDP1.Q9P0J1.OID21176.v1	Death	4	1	0.92	1.07	0.909425	670	40599	0.933576
PDP1.Q9P0J1.OID21176.v1	Death	5	0.98	0.92	1.05	0.583498	902	40599	0.494318
PDP1.Q9P0J1.OID21176.v1	Death	6	0.98	0.93	1.04	0.490497	1212	40599	0.584866
PDP1.Q9P0J1.OID21176.v1	Death	7	1	0.95	1.05	0.856604	1523	40599	0.599191
PDP1.Q9P0J1.OID21176.v1	Death	8	1	0.95	1.04	0.835222	1819	40599	0.826823
PDP1.Q9P0J1.OID21176.v1	Death	9	0.98	0.94	1.02	0.418169	2212	40599	0.462357
PDP1.Q9P0J1.OID21176.v1	Death	10	0.98	0.95	1.02	0.424487	2590	40599	0.515783
PDP1.Q9P0J1.OID21176.v1	Death	11	0.98	0.94	1.01	0.169894	3052	40599	0.156179
PDP1.Q9P0J1.OID21176.v1	Death	12	0.97	0.94	1.01	0.130016	3509	40599	0.143519
PDP1.Q9P0J1.OID21176.v1	Death	13	0.98	0.95	1.01	0.236251	3826	40599	0.478181
PDP1.Q9P0J1.OID21176.v1	Death	14	0.98	0.95	1.01	0.267435	3950	40599	0.571988
PDP1.Q9P0J1.OID21176.v1	Death	15	0.98	0.95	1.01	0.283311	3961	40599	0.625545
PDP1.Q9P0J1.OID21176.v1	Death	16	0.98	0.95	1.01	0.283311	3961	40599	0.625545
PDP1.Q9P0J1.OID21176.v1	Death	17	0.98	0.95	1.01	0.283311	3961	40599	0.625545
RARRES1.P49788.OID21177.v1	Death	1	1.26	1.02	1.54	0.0297382	96	40599	0.420362
RARRES1.P49788.OID21177.v1	Death	2	1.23	1.09	1.39	0.000808759	268	40599	0.619
RARRES1.P49788.OID21177.v1	Death	3	1.16	1.05	1.27	0.00200642	470	40599	0.138561
RARRES1.P49788.OID21177.v1	Death	4	1.14	1.05	1.23	0.00130806	670	40599	0.15508
RARRES1.P49788.OID21177.v1	Death	5	1.14	1.07	1.22	9.55499e-05	902	40599	0.67807
RARRES1.P49788.OID21177.v1	Death	6	1.11	1.04	1.17	0.000627224	1212	40599	0.138757
RARRES1.P49788.OID21177.v1	Death	7	1.12	1.06	1.18	1.33855e-05	1523	40599	0.590245
RARRES1.P49788.OID21177.v1	Death	8	1.12	1.07	1.18	9.74188e-07	1819	40599	0.930998
RARRES1.P49788.OID21177.v1	Death	9	1.11	1.06	1.15	4.18591e-06	2212	40599	0.305664
RARRES1.P49788.OID21177.v1	Death	10	1.09	1.05	1.13	2.32783e-05	2590	40599	0.055243
RARRES1.P49788.OID21177.v1	Death	11	1.09	1.05	1.13	8.34631e-06	3052	40599	0.100569
RARRES1.P49788.OID21177.v1	Death	12	1.08	1.05	1.12	3.30263e-06	3509	40599	0.20154
RARRES1.P49788.OID21177.v1	Death	13	1.08	1.05	1.12	1.10349e-06	3826	40599	0.412461
RARRES1.P49788.OID21177.v1	Death	14	1.09	1.05	1.12	4.83096e-07	3950	40599	0.504533
RARRES1.P49788.OID21177.v1	Death	15	1.09	1.05	1.12	4.07384e-07	3961	40599	0.559516
RARRES1.P49788.OID21177.v1	Death	16	1.09	1.05	1.12	4.07384e-07	3961	40599	0.559516
RARRES1.P49788.OID21177.v1	Death	17	1.09	1.05	1.12	4.07384e-07	3961	40599	0.559516
ATP6AP2.O75787.OID21178.v1	Death	1	1.2	0.98	1.48	0.0813228	96	40599	0.897078
ATP6AP2.O75787.OID21178.v1	Death	2	1.2	1.06	1.35	0.004593	268	40599	0.768745
ATP6AP2.O75787.OID21178.v1	Death	3	1.2	1.1	1.32	0.000101894	470	40599	0.811884
ATP6AP2.O75787.OID21178.v1	Death	4	1.2	1.11	1.3	4.8079e-06	670	40599	0.932395
ATP6AP2.O75787.OID21178.v1	Death	5	1.21	1.13	1.29	4.30485e-08	902	40599	0.655535
ATP6AP2.O75787.OID21178.v1	Death	6	1.18	1.11	1.25	2.86576e-08	1212	40599	0.473599
ATP6AP2.O75787.OID21178.v1	Death	7	1.17	1.11	1.23	2.55994e-09	1523	40599	0.336749
ATP6AP2.O75787.OID21178.v1	Death	8	1.15	1.1	1.21	3.76508e-09	1819	40599	0.0973583
ATP6AP2.O75787.OID21178.v1	Death	9	1.14	1.1	1.19	1.07973e-09	2212	40599	0.12426
ATP6AP2.O75787.OID21178.v1	Death	10	1.14	1.1	1.19	9.059e-11	2590	40599	0.265527
ATP6AP2.O75787.OID21178.v1	Death	11	1.13	1.09	1.17	1.94054e-10	3052	40599	0.197912
ATP6AP2.O75787.OID21178.v1	Death	12	1.12	1.08	1.16	1.77553e-10	3509	40599	0.141326
ATP6AP2.O75787.OID21178.v1	Death	13	1.11	1.08	1.15	1.60722e-10	3826	40599	0.125897
ATP6AP2.O75787.OID21178.v1	Death	14	1.11	1.08	1.15	1.06574e-10	3950	40599	0.1234
ATP6AP2.O75787.OID21178.v1	Death	15	1.11	1.08	1.15	8.90086e-11	3961	40599	0.138561
ATP6AP2.O75787.OID21178.v1	Death	16	1.11	1.08	1.15	8.90086e-11	3961	40599	0.138561
ATP6AP2.O75787.OID21178.v1	Death	17	1.11	1.08	1.15	8.90086e-11	3961	40599	0.138561
RNF41.Q9H4P4.OID21179.v1	Death	1	1.14	0.93	1.4	0.21469	96	40599	0.819524
RNF41.Q9H4P4.OID21179.v1	Death	2	1.05	0.93	1.18	0.465226	268	40599	0.0637371
RNF41.Q9H4P4.OID21179.v1	Death	3	1.02	0.93	1.12	0.665154	470	40599	0.163954
RNF41.Q9H4P4.OID21179.v1	Death	4	1.04	0.97	1.13	0.27726	670	40599	0.836833
RNF41.Q9H4P4.OID21179.v1	Death	5	1.02	0.95	1.09	0.62154	902	40599	0.270736
RNF41.Q9H4P4.OID21179.v1	Death	6	1	0.94	1.06	0.930476	1212	40599	0.0996839
RNF41.Q9H4P4.OID21179.v1	Death	7	0.98	0.93	1.03	0.423007	1523	40599	0.018566
RNF41.Q9H4P4.OID21179.v1	Death	8	0.98	0.94	1.03	0.467089	1819	40599	0.063178
RNF41.Q9H4P4.OID21179.v1	Death	9	0.98	0.94	1.02	0.34752	2212	40599	0.120743
RNF41.Q9H4P4.OID21179.v1	Death	10	0.98	0.94	1.02	0.301981	2590	40599	0.222991
RNF41.Q9H4P4.OID21179.v1	Death	11	0.98	0.94	1.01	0.199873	3052	40599	0.209557
RNF41.Q9H4P4.OID21179.v1	Death	12	0.98	0.95	1.02	0.35354	3509	40599	0.622512
RNF41.Q9H4P4.OID21179.v1	Death	13	0.98	0.94	1.01	0.128758	3826	40599	0.11296
RNF41.Q9H4P4.OID21179.v1	Death	14	0.98	0.95	1.01	0.159751	3950	40599	0.170446
RNF41.Q9H4P4.OID21179.v1	Death	15	0.98	0.95	1.01	0.155497	3961	40599	0.152514
RNF41.Q9H4P4.OID21179.v1	Death	16	0.98	0.95	1.01	0.155497	3961	40599	0.152514
RNF41.Q9H4P4.OID21179.v1	Death	17	0.98	0.95	1.01	0.155497	3961	40599	0.152514
SMAD1.Q15797.OID21180.v1	Death	1	1.03	0.85	1.26	0.745034	96	40599	0.881244
SMAD1.Q15797.OID21180.v1	Death	2	0.98	0.87	1.1	0.725367	268	40599	0.428314
SMAD1.Q15797.OID21180.v1	Death	3	1.02	0.93	1.11	0.730286	470	40599	0.783672
SMAD1.Q15797.OID21180.v1	Death	4	1.01	0.94	1.09	0.739227	670	40599	0.914896
SMAD1.Q15797.OID21180.v1	Death	5	0.99	0.92	1.05	0.677874	902	40599	0.224831
SMAD1.Q15797.OID21180.v1	Death	6	0.97	0.92	1.03	0.35764	1212	40599	0.163381
SMAD1.Q15797.OID21180.v1	Death	7	0.96	0.92	1.01	0.163622	1523	40599	0.0792905
SMAD1.Q15797.OID21180.v1	Death	8	0.96	0.92	1.01	0.129479	1819	40599	0.114791
SMAD1.Q15797.OID21180.v1	Death	9	0.97	0.93	1.01	0.140475	2212	40599	0.398186
SMAD1.Q15797.OID21180.v1	Death	10	0.97	0.94	1.01	0.178238	2590	40599	0.75797
SMAD1.Q15797.OID21180.v1	Death	11	0.97	0.93	1	0.0568338	3052	40599	0.316568
SMAD1.Q15797.OID21180.v1	Death	12	0.97	0.94	1	0.0480773	3509	40599	0.311649
SMAD1.Q15797.OID21180.v1	Death	13	0.97	0.94	1	0.0380688	3826	40599	0.271504
SMAD1.Q15797.OID21180.v1	Death	14	0.97	0.94	1	0.0360888	3950	40599	0.26291
SMAD1.Q15797.OID21180.v1	Death	15	0.97	0.94	1	0.0367686	3961	40599	0.265248
SMAD1.Q15797.OID21180.v1	Death	16	0.97	0.94	1	0.0367686	3961	40599	0.265248
SMAD1.Q15797.OID21180.v1	Death	17	0.97	0.94	1	0.0367686	3961	40599	0.265248
MAGED1.Q9Y5V3.OID21181.v1	Death	1	1.14	0.93	1.4	0.193756	96	40599	0.908844
MAGED1.Q9Y5V3.OID21181.v1	Death	2	1.04	0.93	1.18	0.482108	268	40599	0.463718
MAGED1.Q9Y5V3.OID21181.v1	Death	3	1.07	0.98	1.18	0.12594	470	40599	0.581333
MAGED1.Q9Y5V3.OID21181.v1	Death	4	1.04	0.96	1.12	0.323499	670	40599	0.459563
MAGED1.Q9Y5V3.OID21181.v1	Death	5	1.05	0.99	1.12	0.118072	902	40599	0.947352
MAGED1.Q9Y5V3.OID21181.v1	Death	6	1.04	0.98	1.1	0.17686	1212	40599	0.650933
MAGED1.Q9Y5V3.OID21181.v1	Death	7	1.02	0.97	1.08	0.355326	1523	40599	0.233643
MAGED1.Q9Y5V3.OID21181.v1	Death	8	1.02	0.98	1.07	0.300443	1819	40599	0.325319
MAGED1.Q9Y5V3.OID21181.v1	Death	9	1.02	0.98	1.07	0.315287	2212	40599	0.432952
MAGED1.Q9Y5V3.OID21181.v1	Death	10	1.02	0.98	1.06	0.395554	2590	40599	0.245905
MAGED1.Q9Y5V3.OID21181.v1	Death	11	1.01	0.98	1.05	0.542718	3052	40599	0.111427
MAGED1.Q9Y5V3.OID21181.v1	Death	12	1.01	0.98	1.05	0.393352	3509	40599	0.295803
MAGED1.Q9Y5V3.OID21181.v1	Death	13	1.01	0.98	1.04	0.486931	3826	40599	0.156398
MAGED1.Q9Y5V3.OID21181.v1	Death	14	1.01	0.98	1.04	0.515487	3950	40599	0.125764
MAGED1.Q9Y5V3.OID21181.v1	Death	15	1.01	0.98	1.04	0.497873	3961	40599	0.134103
MAGED1.Q9Y5V3.OID21181.v1	Death	16	1.01	0.98	1.04	0.497873	3961	40599	0.134103
MAGED1.Q9Y5V3.OID21181.v1	Death	17	1.01	0.98	1.04	0.497873	3961	40599	0.134103
CAMKK1.Q8N5S9.OID21182.v1	Death	1	1.27	1.03	1.55	0.0230323	96	40599	0.653979
CAMKK1.Q8N5S9.OID21182.v1	Death	2	1.12	0.99	1.26	0.0801659	268	40599	0.101088
CAMKK1.Q8N5S9.OID21182.v1	Death	3	1.1	1	1.21	0.0459065	470	40599	0.300544
CAMKK1.Q8N5S9.OID21182.v1	Death	4	1.1	1.02	1.19	0.0118223	670	40599	0.444968
CAMKK1.Q8N5S9.OID21182.v1	Death	5	1.08	1.01	1.15	0.0249084	902	40599	0.13574
CAMKK1.Q8N5S9.OID21182.v1	Death	6	1.07	1.01	1.14	0.0145787	1212	40599	0.285741
CAMKK1.Q8N5S9.OID21182.v1	Death	7	1.05	1	1.11	0.0566359	1523	40599	0.0428148
CAMKK1.Q8N5S9.OID21182.v1	Death	8	1.05	1	1.1	0.0338625	1819	40599	0.106473
CAMKK1.Q8N5S9.OID21182.v1	Death	9	1.05	1	1.09	0.0329753	2212	40599	0.199346
CAMKK1.Q8N5S9.OID21182.v1	Death	10	1.05	1.01	1.09	0.0178314	2590	40599	0.296813
CAMKK1.Q8N5S9.OID21182.v1	Death	11	1.04	1.01	1.08	0.0255859	3052	40599	0.198102
CAMKK1.Q8N5S9.OID21182.v1	Death	12	1.04	1.01	1.08	0.0191345	3509	40599	0.189198
CAMKK1.Q8N5S9.OID21182.v1	Death	13	1.04	1	1.07	0.0311045	3826	40599	0.0821717
CAMKK1.Q8N5S9.OID21182.v1	Death	14	1.04	1	1.07	0.0337692	3950	40599	0.074157
CAMKK1.Q8N5S9.OID21182.v1	Death	15	1.04	1	1.07	0.0301976	3961	40599	0.0878468
CAMKK1.Q8N5S9.OID21182.v1	Death	16	1.04	1	1.07	0.0301976	3961	40599	0.0878468
CAMKK1.Q8N5S9.OID21182.v1	Death	17	1.04	1	1.07	0.0301976	3961	40599	0.0878468
PDGFC.Q9NRA1.OID21183.v1	Death	1	1.57	1.28	1.93	1.69266e-05	96	40599	0.16194
PDGFC.Q9NRA1.OID21183.v1	Death	2	1.28	1.13	1.45	9.17889e-05	268	40599	0.0558089
PDGFC.Q9NRA1.OID21183.v1	Death	3	1.15	1.04	1.26	0.00398473	470	40599	0.00169205
PDGFC.Q9NRA1.OID21183.v1	Death	4	1.11	1.03	1.2	0.00924949	670	40599	0.0053587
PDGFC.Q9NRA1.OID21183.v1	Death	5	1.08	1.01	1.16	0.0177668	902	40599	0.00510286
PDGFC.Q9NRA1.OID21183.v1	Death	6	1.08	1.02	1.14	0.0122615	1212	40599	0.0389776
PDGFC.Q9NRA1.OID21183.v1	Death	7	1.08	1.03	1.14	0.0026964	1523	40599	0.312588
PDGFC.Q9NRA1.OID21183.v1	Death	8	1.06	1.01	1.11	0.0126613	1819	40599	0.0506691
PDGFC.Q9NRA1.OID21183.v1	Death	9	1.05	1.01	1.1	0.0156908	2212	40599	0.0897341
PDGFC.Q9NRA1.OID21183.v1	Death	10	1.04	1	1.09	0.0327988	2590	40599	0.0331925
PDGFC.Q9NRA1.OID21183.v1	Death	11	1.04	1	1.07	0.0611372	3052	40599	0.0244933
PDGFC.Q9NRA1.OID21183.v1	Death	12	1.04	1	1.07	0.0344387	3509	40599	0.109097
PDGFC.Q9NRA1.OID21183.v1	Death	13	1.04	1.01	1.07	0.0221591	3826	40599	0.223047
PDGFC.Q9NRA1.OID21183.v1	Death	14	1.04	1.01	1.07	0.0174254	3950	40599	0.294656
PDGFC.Q9NRA1.OID21183.v1	Death	15	1.04	1.01	1.07	0.0160221	3961	40599	0.32172
PDGFC.Q9NRA1.OID21183.v1	Death	16	1.04	1.01	1.07	0.0160221	3961	40599	0.32172
PDGFC.Q9NRA1.OID21183.v1	Death	17	1.04	1.01	1.07	0.0160221	3961	40599	0.32172
PPM1A.P35813.OID21184.v1	Death	1	1.18	0.96	1.44	0.107625	96	40599	0.53464
PPM1A.P35813.OID21184.v1	Death	2	1.1	0.97	1.24	0.124759	268	40599	0.0804538
PPM1A.P35813.OID21184.v1	Death	3	1.02	0.93	1.11	0.695202	470	40599	0.0166525
PPM1A.P35813.OID21184.v1	Death	4	1.02	0.94	1.1	0.627051	670	40599	0.168942
PPM1A.P35813.OID21184.v1	Death	5	1	0.93	1.06	0.91096	902	40599	0.0811128
PPM1A.P35813.OID21184.v1	Death	6	0.96	0.91	1.02	0.207753	1212	40599	0.00524816
PPM1A.P35813.OID21184.v1	Death	7	0.96	0.91	1.01	0.126068	1523	40599	0.0232612
PPM1A.P35813.OID21184.v1	Death	8	0.96	0.92	1	0.0782495	1819	40599	0.0488095
PPM1A.P35813.OID21184.v1	Death	9	0.96	0.92	1	0.0446067	2212	40599	0.101415
PPM1A.P35813.OID21184.v1	Death	10	0.96	0.93	1	0.0568742	2590	40599	0.294352
PPM1A.P35813.OID21184.v1	Death	11	0.96	0.93	0.99	0.0236168	3052	40599	0.18847
PPM1A.P35813.OID21184.v1	Death	12	0.96	0.93	0.99	0.00901487	3509	40599	0.11958
PPM1A.P35813.OID21184.v1	Death	13	0.95	0.92	0.99	0.0041436	3826	40599	0.0841319
PPM1A.P35813.OID21184.v1	Death	14	0.96	0.93	0.99	0.00751126	3950	40599	0.219725
PPM1A.P35813.OID21184.v1	Death	15	0.96	0.93	0.99	0.00765546	3961	40599	0.240955
PPM1A.P35813.OID21184.v1	Death	16	0.96	0.93	0.99	0.00765546	3961	40599	0.240955
PPM1A.P35813.OID21184.v1	Death	17	0.96	0.93	0.99	0.00765546	3961	40599	0.240955
KIR3DL1.P43629.OID21185.v1	Death	1	0.95	0.78	1.15	0.603444	96	40599	0.113105
KIR3DL1.P43629.OID21185.v1	Death	2	0.93	0.83	1.05	0.260367	268	40599	0.414008
KIR3DL1.P43629.OID21185.v1	Death	3	1.01	0.93	1.1	0.809087	470	40599	0.152973
KIR3DL1.P43629.OID21185.v1	Death	4	1	0.93	1.07	0.940916	670	40599	0.613391
KIR3DL1.P43629.OID21185.v1	Death	5	1.02	0.96	1.09	0.543266	902	40599	0.257039
KIR3DL1.P43629.OID21185.v1	Death	6	1.01	0.95	1.06	0.793924	1212	40599	0.723975
KIR3DL1.P43629.OID21185.v1	Death	7	1.03	0.98	1.08	0.257119	1523	40599	0.147242
KIR3DL1.P43629.OID21185.v1	Death	8	1.03	0.98	1.08	0.211674	1819	40599	0.246625
KIR3DL1.P43629.OID21185.v1	Death	9	1.02	0.98	1.06	0.343471	2212	40599	0.79081
KIR3DL1.P43629.OID21185.v1	Death	10	1.02	0.98	1.05	0.415635	2590	40599	0.958419
KIR3DL1.P43629.OID21185.v1	Death	11	1.01	0.98	1.05	0.495745	3052	40599	0.656737
KIR3DL1.P43629.OID21185.v1	Death	12	1.02	0.99	1.05	0.228811	3509	40599	0.587683
KIR3DL1.P43629.OID21185.v1	Death	13	1.01	0.98	1.04	0.639674	3826	40599	0.331517
KIR3DL1.P43629.OID21185.v1	Death	14	1.01	0.98	1.04	0.615316	3950	40599	0.372212
KIR3DL1.P43629.OID21185.v1	Death	15	1.01	0.98	1.04	0.628299	3961	40599	0.35572
KIR3DL1.P43629.OID21185.v1	Death	16	1.01	0.98	1.04	0.628299	3961	40599	0.35572
KIR3DL1.P43629.OID21185.v1	Death	17	1.01	0.98	1.04	0.628299	3961	40599	0.35572
MZT1.Q08AG7.OID21186.v1	Death	1	1.05	0.86	1.28	0.659678	96	40599	0.603546
MZT1.Q08AG7.OID21186.v1	Death	2	1	0.89	1.13	0.956135	268	40599	0.607661
MZT1.Q08AG7.OID21186.v1	Death	3	1.02	0.93	1.12	0.633686	470	40599	0.741721
MZT1.Q08AG7.OID21186.v1	Death	4	1.03	0.96	1.11	0.424525	670	40599	0.587182
MZT1.Q08AG7.OID21186.v1	Death	5	1.01	0.94	1.08	0.788948	902	40599	0.596465
MZT1.Q08AG7.OID21186.v1	Death	6	1	0.95	1.06	0.955128	1212	40599	0.356138
MZT1.Q08AG7.OID21186.v1	Death	7	0.99	0.94	1.04	0.784876	1523	40599	0.23531
MZT1.Q08AG7.OID21186.v1	Death	8	1	0.95	1.05	0.948455	1819	40599	0.475736
MZT1.Q08AG7.OID21186.v1	Death	9	1	0.96	1.04	0.905195	2212	40599	0.606367
MZT1.Q08AG7.OID21186.v1	Death	10	1	0.96	1.03	0.812015	2590	40599	0.528549
MZT1.Q08AG7.OID21186.v1	Death	11	0.99	0.95	1.02	0.539717	3052	40599	0.224965
MZT1.Q08AG7.OID21186.v1	Death	12	0.99	0.96	1.02	0.569376	3509	40599	0.371231
MZT1.Q08AG7.OID21186.v1	Death	13	0.98	0.95	1.02	0.314658	3826	40599	0.0721623
MZT1.Q08AG7.OID21186.v1	Death	14	0.99	0.95	1.02	0.360785	3950	40599	0.120223
MZT1.Q08AG7.OID21186.v1	Death	15	0.98	0.95	1.02	0.343993	3961	40599	0.10008
MZT1.Q08AG7.OID21186.v1	Death	16	0.98	0.95	1.02	0.343993	3961	40599	0.10008
MZT1.Q08AG7.OID21186.v1	Death	17	0.98	0.95	1.02	0.343993	3961	40599	0.10008
RRM2.P31350.OID21187.v1	Death	1	1.8	1.46	2.21	2.22331e-08	96	40599	0.0334776
RRM2.P31350.OID21187.v1	Death	2	1.61	1.43	1.83	2.92314e-14	268	40599	0.138103
RRM2.P31350.OID21187.v1	Death	3	1.45	1.33	1.6	3.14909e-15	470	40599	0.00417315
RRM2.P31350.OID21187.v1	Death	4	1.36	1.26	1.47	1.31611e-14	670	40599	3.42837e-05
RRM2.P31350.OID21187.v1	Death	5	1.34	1.25	1.43	2.71075e-17	902	40599	0.00105312
RRM2.P31350.OID21187.v1	Death	6	1.26	1.19	1.34	2.79999e-15	1212	40599	1.51538e-06
RRM2.P31350.OID21187.v1	Death	7	1.22	1.16	1.29	1.8716e-14	1523	40599	8.4348e-07
RRM2.P31350.OID21187.v1	Death	8	1.2	1.14	1.25	1.32653e-13	1819	40599	3.89925e-07
RRM2.P31350.OID21187.v1	Death	9	1.19	1.14	1.24	7.84452e-15	2212	40599	6.18053e-05
RRM2.P31350.OID21187.v1	Death	10	1.16	1.11	1.2	5.08774e-13	2590	40599	1.89955e-06
RRM2.P31350.OID21187.v1	Death	11	1.14	1.1	1.18	4.5725e-12	3052	40599	5.65074e-07
RRM2.P31350.OID21187.v1	Death	12	1.14	1.1	1.18	1.42469e-13	3509	40599	7.00846e-05
RRM2.P31350.OID21187.v1	Death	13	1.13	1.1	1.17	3.38783e-14	3826	40599	0.000341411
RRM2.P31350.OID21187.v1	Death	14	1.13	1.1	1.17	1.72649e-14	3950	40599	0.000479999
RRM2.P31350.OID21187.v1	Death	15	1.13	1.1	1.17	3.5534e-14	3961	40599	0.000224699
RRM2.P31350.OID21187.v1	Death	16	1.13	1.1	1.17	3.5534e-14	3961	40599	0.000224699
RRM2.P31350.OID21187.v1	Death	17	1.13	1.1	1.17	3.5534e-14	3961	40599	0.000224699
ADCYAP1R1.P41586.OID21188.v1	Death	1	0.91	0.75	1.12	0.369867	96	40599	0.800034
ADCYAP1R1.P41586.OID21188.v1	Death	2	1.04	0.92	1.18	0.493931	268	40599	0.0934085
ADCYAP1R1.P41586.OID21188.v1	Death	3	1	0.91	1.1	0.999266	470	40599	0.875922
ADCYAP1R1.P41586.OID21188.v1	Death	4	1.01	0.93	1.09	0.850981	670	40599	0.854158
ADCYAP1R1.P41586.OID21188.v1	Death	5	1	0.94	1.07	0.908063	902	40599	0.933175
ADCYAP1R1.P41586.OID21188.v1	Death	6	1	0.94	1.06	0.935003	1212	40599	0.890077
ADCYAP1R1.P41586.OID21188.v1	Death	7	0.99	0.94	1.04	0.715634	1523	40599	0.585071
ADCYAP1R1.P41586.OID21188.v1	Death	8	0.98	0.93	1.02	0.34828	1819	40599	0.188405
ADCYAP1R1.P41586.OID21188.v1	Death	9	0.98	0.94	1.02	0.304014	2212	40599	0.257499
ADCYAP1R1.P41586.OID21188.v1	Death	10	0.98	0.94	1.01	0.228521	2590	40599	0.207167
ADCYAP1R1.P41586.OID21188.v1	Death	11	0.98	0.95	1.02	0.255267	3052	40599	0.387707
ADCYAP1R1.P41586.OID21188.v1	Death	12	0.98	0.95	1.02	0.304579	3509	40599	0.789521
ADCYAP1R1.P41586.OID21188.v1	Death	13	0.99	0.96	1.02	0.39178	3826	40599	0.845459
ADCYAP1R1.P41586.OID21188.v1	Death	14	0.99	0.96	1.02	0.5768	3950	40599	0.415223
ADCYAP1R1.P41586.OID21188.v1	Death	15	0.99	0.96	1.02	0.55441	3961	40599	0.48147
ADCYAP1R1.P41586.OID21188.v1	Death	16	0.99	0.96	1.02	0.55441	3961	40599	0.48147
ADCYAP1R1.P41586.OID21188.v1	Death	17	0.99	0.96	1.02	0.55441	3961	40599	0.48147
UXS1.Q8NBZ7.OID21189.v1	Death	1	1.14	0.93	1.4	0.214394	96	40599	0.182264
UXS1.Q8NBZ7.OID21189.v1	Death	2	1.08	0.96	1.23	0.199487	268	40599	0.696611
UXS1.Q8NBZ7.OID21189.v1	Death	3	1.08	0.98	1.18	0.121266	470	40599	0.488971
UXS1.Q8NBZ7.OID21189.v1	Death	4	1.07	0.99	1.15	0.0941501	670	40599	0.370113
UXS1.Q8NBZ7.OID21189.v1	Death	5	1.08	1.01	1.15	0.0273154	902	40599	0.861332
UXS1.Q8NBZ7.OID21189.v1	Death	6	1.09	1.03	1.15	0.00438575	1212	40599	0.94929
UXS1.Q8NBZ7.OID21189.v1	Death	7	1.09	1.04	1.15	0.000841569	1523	40599	0.926179
UXS1.Q8NBZ7.OID21189.v1	Death	8	1.08	1.03	1.13	0.0024338	1819	40599	0.249187
UXS1.Q8NBZ7.OID21189.v1	Death	9	1.08	1.04	1.13	0.000263037	2212	40599	0.715634
UXS1.Q8NBZ7.OID21189.v1	Death	10	1.09	1.04	1.13	4.66546e-05	2590	40599	0.937013
UXS1.Q8NBZ7.OID21189.v1	Death	11	1.07	1.04	1.11	0.000135453	3052	40599	0.335844
UXS1.Q8NBZ7.OID21189.v1	Death	12	1.07	1.03	1.11	0.000108632	3509	40599	0.248029
UXS1.Q8NBZ7.OID21189.v1	Death	13	1.07	1.04	1.11	2.833e-05	3826	40599	0.499241
UXS1.Q8NBZ7.OID21189.v1	Death	14	1.07	1.04	1.1	3.42917e-05	3950	40599	0.400203
UXS1.Q8NBZ7.OID21189.v1	Death	15	1.07	1.04	1.11	3.04774e-05	3961	40599	0.417523
UXS1.Q8NBZ7.OID21189.v1	Death	16	1.07	1.04	1.11	3.04774e-05	3961	40599	0.417523
UXS1.Q8NBZ7.OID21189.v1	Death	17	1.07	1.04	1.11	3.04774e-05	3961	40599	0.417523
LTBP3.Q9NS15.OID21191.v1	Death	1	1.77	1.42	2.21	3.02202e-07	96	40599	0.373008
LTBP3.Q9NS15.OID21191.v1	Death	2	1.5	1.31	1.71	2.26036e-09	268	40599	0.134517
LTBP3.Q9NS15.OID21191.v1	Death	3	1.42	1.28	1.57	8.28369e-12	470	40599	0.0190984
LTBP3.Q9NS15.OID21191.v1	Death	4	1.34	1.23	1.46	7.39915e-12	670	40599	0.000518015
LTBP3.Q9NS15.OID21191.v1	Death	5	1.33	1.24	1.43	9.28212e-15	902	40599	0.03141
LTBP3.Q9NS15.OID21191.v1	Death	6	1.3	1.22	1.38	4.52224e-16	1212	40599	0.0218143
LTBP3.Q9NS15.OID21191.v1	Death	7	1.26	1.19	1.33	3.95508e-16	1523	40599	0.00133881
LTBP3.Q9NS15.OID21191.v1	Death	8	1.25	1.19	1.32	5.03747e-18	1819	40599	0.0074564
LTBP3.Q9NS15.OID21191.v1	Death	9	1.23	1.18	1.29	1.14411e-18	2212	40599	0.0186832
LTBP3.Q9NS15.OID21191.v1	Death	10	1.23	1.17	1.28	1.27131e-20	2590	40599	0.0554505
LTBP3.Q9NS15.OID21191.v1	Death	11	1.22	1.17	1.27	1.30126e-22	3052	40599	0.188132
LTBP3.Q9NS15.OID21191.v1	Death	12	1.2	1.16	1.25	2.36693e-22	3509	40599	0.0462155
LTBP3.Q9NS15.OID21191.v1	Death	13	1.19	1.15	1.23	2.11201e-22	3826	40599	0.0304554
LTBP3.Q9NS15.OID21191.v1	Death	14	1.19	1.15	1.23	8.96882e-23	3950	40599	0.0226755
LTBP3.Q9NS15.OID21191.v1	Death	15	1.19	1.15	1.23	6.87465e-23	3961	40599	0.0281456
LTBP3.Q9NS15.OID21191.v1	Death	16	1.19	1.15	1.23	6.87465e-23	3961	40599	0.0281456
LTBP3.Q9NS15.OID21191.v1	Death	17	1.19	1.15	1.23	6.87465e-23	3961	40599	0.0281456
FEN1.P39748.OID21192.v1	Death	1	1.14	0.93	1.4	0.213253	96	40599	0.978049
FEN1.P39748.OID21192.v1	Death	2	1.05	0.93	1.19	0.423637	268	40599	0.442627
FEN1.P39748.OID21192.v1	Death	3	1.03	0.94	1.13	0.49189	470	40599	0.246007
FEN1.P39748.OID21192.v1	Death	4	1.01	0.94	1.1	0.727483	670	40599	0.0812969
FEN1.P39748.OID21192.v1	Death	5	1.02	0.95	1.09	0.539912	902	40599	0.460709
FEN1.P39748.OID21192.v1	Death	6	1.02	0.96	1.08	0.578543	1212	40599	0.410426
FEN1.P39748.OID21192.v1	Death	7	1.02	0.97	1.08	0.352347	1523	40599	0.760194
FEN1.P39748.OID21192.v1	Death	8	1.02	0.97	1.06	0.522162	1819	40599	0.474261
FEN1.P39748.OID21192.v1	Death	9	1.01	0.97	1.06	0.603105	2212	40599	0.476239
FEN1.P39748.OID21192.v1	Death	10	1.01	0.97	1.05	0.802386	2590	40599	0.390082
FEN1.P39748.OID21192.v1	Death	11	1.01	0.97	1.04	0.694163	3052	40599	0.720281
FEN1.P39748.OID21192.v1	Death	12	1.01	0.98	1.05	0.491091	3509	40599	0.924485
FEN1.P39748.OID21192.v1	Death	13	1	0.97	1.04	0.791421	3826	40599	0.535532
FEN1.P39748.OID21192.v1	Death	14	1	0.97	1.03	0.94183	3950	40599	0.275287
FEN1.P39748.OID21192.v1	Death	15	1	0.97	1.03	0.949983	3961	40599	0.25346
FEN1.P39748.OID21192.v1	Death	16	1	0.97	1.03	0.949983	3961	40599	0.25346
FEN1.P39748.OID21192.v1	Death	17	1	0.97	1.03	0.949983	3961	40599	0.25346
FCRLB.Q6BAA4.OID21193.v1	Death	1	1.53	1.24	1.89	8.50214e-05	96	40599	0.205082
FCRLB.Q6BAA4.OID21193.v1	Death	2	1.45	1.28	1.65	8.36579e-09	268	40599	0.354191
FCRLB.Q6BAA4.OID21193.v1	Death	3	1.34	1.22	1.48	1.31075e-09	470	40599	0.0287918
FCRLB.Q6BAA4.OID21193.v1	Death	4	1.35	1.25	1.47	9.66393e-14	670	40599	0.247348
FCRLB.Q6BAA4.OID21193.v1	Death	5	1.34	1.25	1.44	5.14673e-17	902	40599	0.464919
FCRLB.Q6BAA4.OID21193.v1	Death	6	1.32	1.24	1.4	1.28447e-19	1212	40599	0.327313
FCRLB.Q6BAA4.OID21193.v1	Death	7	1.3	1.24	1.37	1.29418e-22	1523	40599	0.140061
FCRLB.Q6BAA4.OID21193.v1	Death	8	1.28	1.22	1.34	1.21595e-23	1819	40599	0.058075
FCRLB.Q6BAA4.OID21193.v1	Death	9	1.23	1.18	1.29	7.03363e-21	2212	40599	0.000453847
FCRLB.Q6BAA4.OID21193.v1	Death	10	1.21	1.16	1.26	4.77647e-20	2590	40599	7.56261e-05
FCRLB.Q6BAA4.OID21193.v1	Death	11	1.2	1.15	1.24	3.44117e-21	3052	40599	0.00119503
FCRLB.Q6BAA4.OID21193.v1	Death	12	1.2	1.16	1.25	8.10283e-26	3509	40599	0.138129
FCRLB.Q6BAA4.OID21193.v1	Death	13	1.19	1.15	1.23	2.38926e-25	3826	40599	0.0741746
FCRLB.Q6BAA4.OID21193.v1	Death	14	1.19	1.15	1.23	9.11958e-26	3950	40599	0.052376
FCRLB.Q6BAA4.OID21193.v1	Death	15	1.19	1.15	1.23	9.27081e-26	3961	40599	0.0537081
FCRLB.Q6BAA4.OID21193.v1	Death	16	1.19	1.15	1.23	9.27081e-26	3961	40599	0.0537081
FCRLB.Q6BAA4.OID21193.v1	Death	17	1.19	1.15	1.23	9.27081e-26	3961	40599	0.0537081
RASSF2.P50749.OID21194.v1	Death	1	1.19	0.97	1.47	0.0973856	96	40599	0.178485
RASSF2.P50749.OID21194.v1	Death	2	1.13	1	1.28	0.0577465	268	40599	0.189224
RASSF2.P50749.OID21194.v1	Death	3	1.07	0.97	1.17	0.177474	470	40599	0.0449122
RASSF2.P50749.OID21194.v1	Death	4	1.07	0.99	1.16	0.0920383	670	40599	0.104856
RASSF2.P50749.OID21194.v1	Death	5	1.09	1.01	1.16	0.0178126	902	40599	0.630185
RASSF2.P50749.OID21194.v1	Death	6	1.08	1.02	1.14	0.00991327	1212	40599	0.623249
RASSF2.P50749.OID21194.v1	Death	7	1.09	1.03	1.15	0.00120992	1523	40599	0.874237
RASSF2.P50749.OID21194.v1	Death	8	1.08	1.03	1.13	0.00229211	1819	40599	0.618172
RASSF2.P50749.OID21194.v1	Death	9	1.07	1.03	1.12	0.0011323	2212	40599	0.789133
RASSF2.P50749.OID21194.v1	Death	10	1.06	1.02	1.1	0.00475059	2590	40599	0.285899
RASSF2.P50749.OID21194.v1	Death	11	1.06	1.02	1.1	0.00367556	3052	40599	0.405227
RASSF2.P50749.OID21194.v1	Death	12	1.06	1.02	1.09	0.0017341	3509	40599	0.581177
RASSF2.P50749.OID21194.v1	Death	13	1.05	1.02	1.08	0.00418411	3826	40599	0.257095
RASSF2.P50749.OID21194.v1	Death	14	1.05	1.01	1.08	0.0056513	3950	40599	0.156341
RASSF2.P50749.OID21194.v1	Death	15	1.05	1.01	1.08	0.00587278	3961	40599	0.147221
RASSF2.P50749.OID21194.v1	Death	16	1.05	1.01	1.08	0.00587278	3961	40599	0.147221
RASSF2.P50749.OID21194.v1	Death	17	1.05	1.01	1.08	0.00587278	3961	40599	0.147221
CA11.O75493.OID21195.v1	Death	1	0.99	0.81	1.21	0.917183	96	40599	0.987157
CA11.O75493.OID21195.v1	Death	2	0.94	0.84	1.06	0.340348	268	40599	0.697289
CA11.O75493.OID21195.v1	Death	3	0.98	0.9	1.07	0.670172	470	40599	0.356125
CA11.O75493.OID21195.v1	Death	4	1.03	0.96	1.11	0.416719	670	40599	0.0114742
CA11.O75493.OID21195.v1	Death	5	1.02	0.95	1.09	0.619952	902	40599	0.28506
CA11.O75493.OID21195.v1	Death	6	1.02	0.97	1.08	0.39655	1212	40599	0.229147
CA11.O75493.OID21195.v1	Death	7	1.02	0.97	1.08	0.356891	1523	40599	0.349733
CA11.O75493.OID21195.v1	Death	8	1.01	0.96	1.06	0.666946	1819	40599	0.930776
CA11.O75493.OID21195.v1	Death	9	1.01	0.96	1.05	0.811888	2212	40599	0.739855
CA11.O75493.OID21195.v1	Death	10	1	0.96	1.04	0.938566	2590	40599	0.331032
CA11.O75493.OID21195.v1	Death	11	1	0.97	1.04	0.874312	3052	40599	0.667622
CA11.O75493.OID21195.v1	Death	12	0.99	0.96	1.02	0.585798	3509	40599	0.171278
CA11.O75493.OID21195.v1	Death	13	0.99	0.96	1.03	0.719453	3826	40599	0.370121
CA11.O75493.OID21195.v1	Death	14	0.99	0.96	1.03	0.722533	3950	40599	0.423929
CA11.O75493.OID21195.v1	Death	15	1	0.96	1.03	0.769838	3961	40599	0.519921
CA11.O75493.OID21195.v1	Death	16	1	0.96	1.03	0.769838	3961	40599	0.519921
CA11.O75493.OID21195.v1	Death	17	1	0.96	1.03	0.769838	3961	40599	0.519921
KIR2DL3.P43628.OID21196.v1	Death	1	1.33	1.09	1.63	0.00522334	96	40599	0.669652
KIR2DL3.P43628.OID21196.v1	Death	2	1.2	1.07	1.35	0.0027059	268	40599	0.828918
KIR2DL3.P43628.OID21196.v1	Death	3	1.17	1.07	1.28	0.000609074	470	40599	0.871258
KIR2DL3.P43628.OID21196.v1	Death	4	1.16	1.07	1.25	0.000171281	670	40599	0.558168
KIR2DL3.P43628.OID21196.v1	Death	5	1.16	1.09	1.24	9.94471e-06	902	40599	0.73759
KIR2DL3.P43628.OID21196.v1	Death	6	1.15	1.09	1.21	1.567e-06	1212	40599	0.540194
KIR2DL3.P43628.OID21196.v1	Death	7	1.15	1.1	1.21	2.0708e-08	1523	40599	0.969173
KIR2DL3.P43628.OID21196.v1	Death	8	1.14	1.09	1.2	1.66342e-08	1819	40599	0.555118
KIR2DL3.P43628.OID21196.v1	Death	9	1.12	1.08	1.17	3.3147e-08	2212	40599	0.228029
KIR2DL3.P43628.OID21196.v1	Death	10	1.12	1.07	1.16	3.12017e-08	2590	40599	0.122295
KIR2DL3.P43628.OID21196.v1	Death	11	1.11	1.07	1.15	6.40983e-09	3052	40599	0.291364
KIR2DL3.P43628.OID21196.v1	Death	12	1.11	1.07	1.15	9.66111e-10	3509	40599	0.569871
KIR2DL3.P43628.OID21196.v1	Death	13	1.11	1.07	1.14	5.03154e-10	3826	40599	0.627138
KIR2DL3.P43628.OID21196.v1	Death	14	1.1	1.07	1.14	4.03122e-10	3950	40599	0.58537
KIR2DL3.P43628.OID21196.v1	Death	15	1.1	1.07	1.14	4.1002e-10	3961	40599	0.590775
KIR2DL3.P43628.OID21196.v1	Death	16	1.1	1.07	1.14	4.1002e-10	3961	40599	0.590775
KIR2DL3.P43628.OID21196.v1	Death	17	1.1	1.07	1.14	4.1002e-10	3961	40599	0.590775
AKT3.Q9Y243.OID21197.v1	Death	1	1.06	0.87	1.3	0.548205	96	40599	0.512575
AKT3.Q9Y243.OID21197.v1	Death	2	0.94	0.84	1.06	0.345426	268	40599	0.106746
AKT3.Q9Y243.OID21197.v1	Death	3	0.99	0.9	1.08	0.759539	470	40599	0.789441
AKT3.Q9Y243.OID21197.v1	Death	4	1.01	0.93	1.09	0.859243	670	40599	0.447819
AKT3.Q9Y243.OID21197.v1	Death	5	0.98	0.92	1.05	0.539923	902	40599	0.518054
AKT3.Q9Y243.OID21197.v1	Death	6	0.96	0.91	1.01	0.146826	1212	40599	0.163403
AKT3.Q9Y243.OID21197.v1	Death	7	0.95	0.9	1	0.0446704	1523	40599	0.105324
AKT3.Q9Y243.OID21197.v1	Death	8	0.96	0.91	1	0.0652925	1819	40599	0.337142
AKT3.Q9Y243.OID21197.v1	Death	9	0.96	0.92	1	0.0337738	2212	40599	0.334574
AKT3.Q9Y243.OID21197.v1	Death	10	0.96	0.92	0.99	0.0257438	2590	40599	0.381952
AKT3.Q9Y243.OID21197.v1	Death	11	0.95	0.92	0.99	0.00696617	3052	40599	0.189814
AKT3.Q9Y243.OID21197.v1	Death	12	0.95	0.92	0.99	0.00481293	3509	40599	0.274871
AKT3.Q9Y243.OID21197.v1	Death	13	0.95	0.92	0.98	0.00278381	3826	40599	0.191848
AKT3.Q9Y243.OID21197.v1	Death	14	0.95	0.93	0.99	0.00414707	3950	40599	0.339007
AKT3.Q9Y243.OID21197.v1	Death	15	0.95	0.92	0.98	0.00372181	3961	40599	0.300312
AKT3.Q9Y243.OID21197.v1	Death	16	0.95	0.92	0.98	0.00372181	3961	40599	0.300312
AKT3.Q9Y243.OID21197.v1	Death	17	0.95	0.92	0.98	0.00372181	3961	40599	0.300312
BGN.P21810.OID21198.v1	Death	1	1.05	0.86	1.29	0.604028	96	40599	0.472952
BGN.P21810.OID21198.v1	Death	2	1.01	0.89	1.14	0.91596	268	40599	0.762766
BGN.P21810.OID21198.v1	Death	3	0.97	0.89	1.06	0.532032	470	40599	0.701698
BGN.P21810.OID21198.v1	Death	4	0.97	0.9	1.04	0.379275	670	40599	0.934416
BGN.P21810.OID21198.v1	Death	5	0.97	0.91	1.04	0.390582	902	40599	0.924471
BGN.P21810.OID21198.v1	Death	6	0.97	0.91	1.02	0.242801	1212	40599	0.792386
BGN.P21810.OID21198.v1	Death	7	0.96	0.92	1.01	0.15581	1523	40599	0.881347
BGN.P21810.OID21198.v1	Death	8	0.97	0.93	1.02	0.251185	1819	40599	0.703879
BGN.P21810.OID21198.v1	Death	9	0.97	0.93	1.01	0.110935	2212	40599	0.612063
BGN.P21810.OID21198.v1	Death	10	0.96	0.92	1	0.0392576	2590	40599	0.31764
BGN.P21810.OID21198.v1	Death	11	0.97	0.93	1	0.0559662	3052	40599	0.837355
BGN.P21810.OID21198.v1	Death	12	0.97	0.94	1.01	0.12938	3509	40599	0.416011
BGN.P21810.OID21198.v1	Death	13	0.98	0.95	1.01	0.166593	3826	40599	0.245451
BGN.P21810.OID21198.v1	Death	14	0.98	0.95	1.01	0.128413	3950	40599	0.309585
BGN.P21810.OID21198.v1	Death	15	0.98	0.95	1.01	0.147913	3961	40599	0.229515
BGN.P21810.OID21198.v1	Death	16	0.98	0.95	1.01	0.147913	3961	40599	0.229515
BGN.P21810.OID21198.v1	Death	17	0.98	0.95	1.01	0.147913	3961	40599	0.229515
BTC.P35070.OID21199.v1	Death	1	1.1	0.9	1.35	0.332609	96	40599	0.782898
BTC.P35070.OID21199.v1	Death	2	0.97	0.86	1.09	0.600195	268	40599	0.035588
BTC.P35070.OID21199.v1	Death	3	1	0.91	1.1	0.978181	470	40599	0.908327
BTC.P35070.OID21199.v1	Death	4	1	0.92	1.07	0.914043	670	40599	0.969359
BTC.P35070.OID21199.v1	Death	5	1.01	0.94	1.07	0.859286	902	40599	0.712709
BTC.P35070.OID21199.v1	Death	6	1	0.94	1.06	0.959172	1212	40599	0.989241
BTC.P35070.OID21199.v1	Death	7	0.99	0.94	1.05	0.82006	1523	40599	0.718077
BTC.P35070.OID21199.v1	Death	8	1	0.95	1.05	0.98306	1819	40599	0.949867
BTC.P35070.OID21199.v1	Death	9	1	0.95	1.04	0.828959	2212	40599	0.714441
BTC.P35070.OID21199.v1	Death	10	1.01	0.97	1.05	0.616376	2590	40599	0.414051
BTC.P35070.OID21199.v1	Death	11	1	0.97	1.04	0.966	3052	40599	0.882056
BTC.P35070.OID21199.v1	Death	12	1	0.97	1.04	0.93542	3509	40599	0.958631
BTC.P35070.OID21199.v1	Death	13	1.01	0.97	1.04	0.685959	3826	40599	0.68646
BTC.P35070.OID21199.v1	Death	14	1.01	0.98	1.04	0.62603	3950	40599	0.553435
BTC.P35070.OID21199.v1	Death	15	1.01	0.98	1.04	0.643988	3961	40599	0.611109
BTC.P35070.OID21199.v1	Death	16	1.01	0.98	1.04	0.643988	3961	40599	0.611109
BTC.P35070.OID21199.v1	Death	17	1.01	0.98	1.04	0.643988	3961	40599	0.611109
CCT5.P48643.OID21200.v1	Death	1	1.14	0.93	1.39	0.213577	96	40599	0.358888
CCT5.P48643.OID21200.v1	Death	2	1.11	0.98	1.25	0.0877378	268	40599	0.765095
CCT5.P48643.OID21200.v1	Death	3	1.07	0.98	1.17	0.134566	470	40599	0.272302
CCT5.P48643.OID21200.v1	Death	4	1.07	0.99	1.16	0.0692632	670	40599	0.563409
CCT5.P48643.OID21200.v1	Death	5	1.04	0.97	1.11	0.263814	902	40599	0.0989561
CCT5.P48643.OID21200.v1	Death	6	1.04	0.98	1.1	0.222367	1212	40599	0.233978
CCT5.P48643.OID21200.v1	Death	7	1.01	0.96	1.06	0.720324	1523	40599	0.0165087
CCT5.P48643.OID21200.v1	Death	8	1.01	0.96	1.05	0.783775	1819	40599	0.0334263
CCT5.P48643.OID21200.v1	Death	9	1.01	0.97	1.05	0.611048	2212	40599	0.233331
CCT5.P48643.OID21200.v1	Death	10	1.01	0.98	1.05	0.479292	2590	40599	0.493469
CCT5.P48643.OID21200.v1	Death	11	1.02	0.99	1.06	0.256009	3052	40599	0.981047
CCT5.P48643.OID21200.v1	Death	12	1.02	0.98	1.05	0.296088	3509	40599	0.762618
CCT5.P48643.OID21200.v1	Death	13	1.01	0.97	1.04	0.720658	3826	40599	0.0802818
CCT5.P48643.OID21200.v1	Death	14	1	0.97	1.04	0.773157	3950	40599	0.0512544
CCT5.P48643.OID21200.v1	Death	15	1	0.97	1.04	0.761628	3961	40599	0.0513165
CCT5.P48643.OID21200.v1	Death	16	1	0.97	1.04	0.761628	3961	40599	0.0513165
CCT5.P48643.OID21200.v1	Death	17	1	0.97	1.04	0.761628	3961	40599	0.0513165
KLK12.Q9UKR0.OID21201.v1	Death	1	1.31	1.07	1.61	0.00868345	96	40599	0.437474
KLK12.Q9UKR0.OID21201.v1	Death	2	1.17	1.03	1.32	0.0122754	268	40599	0.0926965
KLK12.Q9UKR0.OID21201.v1	Death	3	1.13	1.03	1.23	0.0101819	470	40599	0.0469019
KLK12.Q9UKR0.OID21201.v1	Death	4	1.07	0.99	1.15	0.0890603	670	40599	0.00382795
KLK12.Q9UKR0.OID21201.v1	Death	5	1.06	0.99	1.13	0.0772171	902	40599	0.0313124
KLK12.Q9UKR0.OID21201.v1	Death	6	1.08	1.02	1.15	0.0051725	1212	40599	0.597965
KLK12.Q9UKR0.OID21201.v1	Death	7	1.11	1.05	1.17	6.13517e-05	1523	40599	0.214713
KLK12.Q9UKR0.OID21201.v1	Death	8	1.11	1.06	1.16	1.69711e-05	1819	40599	0.322753
KLK12.Q9UKR0.OID21201.v1	Death	9	1.09	1.05	1.14	3.23841e-05	2212	40599	0.94428
KLK12.Q9UKR0.OID21201.v1	Death	10	1.09	1.05	1.13	1.1076e-05	2590	40599	0.800261
KLK12.Q9UKR0.OID21201.v1	Death	11	1.08	1.04	1.11	7.37238e-05	3052	40599	0.152503
KLK12.Q9UKR0.OID21201.v1	Death	12	1.08	1.04	1.11	1.87849e-05	3509	40599	0.330903
KLK12.Q9UKR0.OID21201.v1	Death	13	1.07	1.04	1.11	2.46952e-05	3826	40599	0.22707
KLK12.Q9UKR0.OID21201.v1	Death	14	1.07	1.04	1.1	2.72236e-05	3950	40599	0.219705
KLK12.Q9UKR0.OID21201.v1	Death	15	1.07	1.04	1.1	1.97499e-05	3961	40599	0.298625
KLK12.Q9UKR0.OID21201.v1	Death	16	1.07	1.04	1.1	1.97499e-05	3961	40599	0.298625
KLK12.Q9UKR0.OID21201.v1	Death	17	1.07	1.04	1.1	1.97499e-05	3961	40599	0.298625
ARHGAP1.Q07960.OID21202.v1	Death	1	0.94	0.77	1.15	0.543296	96	40599	0.472579
ARHGAP1.Q07960.OID21202.v1	Death	2	0.95	0.84	1.07	0.389261	268	40599	0.972802
ARHGAP1.Q07960.OID21202.v1	Death	3	0.97	0.88	1.06	0.488536	470	40599	0.715821
ARHGAP1.Q07960.OID21202.v1	Death	4	0.98	0.91	1.06	0.566181	670	40599	0.717701
ARHGAP1.Q07960.OID21202.v1	Death	5	0.96	0.9	1.03	0.273219	902	40599	0.750882
ARHGAP1.Q07960.OID21202.v1	Death	6	0.95	0.9	1.01	0.0737816	1212	40599	0.325716
ARHGAP1.Q07960.OID21202.v1	Death	7	0.94	0.9	0.99	0.0252895	1523	40599	0.20542
ARHGAP1.Q07960.OID21202.v1	Death	8	0.95	0.91	1	0.0306379	1819	40599	0.456147
ARHGAP1.Q07960.OID21202.v1	Death	9	0.95	0.91	0.99	0.0264451	2212	40599	0.667228
ARHGAP1.Q07960.OID21202.v1	Death	10	0.96	0.92	1	0.0494917	2590	40599	0.838259
ARHGAP1.Q07960.OID21202.v1	Death	11	0.96	0.92	0.99	0.0165638	3052	40599	0.561244
ARHGAP1.Q07960.OID21202.v1	Death	12	0.96	0.93	0.99	0.0167006	3509	40599	0.659048
ARHGAP1.Q07960.OID21202.v1	Death	13	0.96	0.93	0.99	0.00681757	3826	40599	0.284306
ARHGAP1.Q07960.OID21202.v1	Death	14	0.96	0.93	0.99	0.00998192	3950	40599	0.450314
ARHGAP1.Q07960.OID21202.v1	Death	15	0.96	0.93	0.99	0.0110759	3961	40599	0.47519
ARHGAP1.Q07960.OID21202.v1	Death	16	0.96	0.93	0.99	0.0110759	3961	40599	0.47519
ARHGAP1.Q07960.OID21202.v1	Death	17	0.96	0.93	0.99	0.0110759	3961	40599	0.47519
RANGAP1.P46060.OID21203.v1	Death	1	1.13	0.92	1.38	0.255563	96	40599	0.0834951
RANGAP1.P46060.OID21203.v1	Death	2	0.97	0.85	1.09	0.567122	268	40599	0.281378
RANGAP1.P46060.OID21203.v1	Death	3	0.94	0.86	1.03	0.201362	470	40599	0.242629
RANGAP1.P46060.OID21203.v1	Death	4	0.93	0.86	1	0.0592564	670	40599	0.250589
RANGAP1.P46060.OID21203.v1	Death	5	0.97	0.9	1.03	0.300937	902	40599	0.290814
RANGAP1.P46060.OID21203.v1	Death	6	0.96	0.91	1.02	0.203137	1212	40599	0.505017
RANGAP1.P46060.OID21203.v1	Death	7	0.97	0.92	1.02	0.28531	1523	40599	0.288055
RANGAP1.P46060.OID21203.v1	Death	8	0.98	0.94	1.03	0.385431	1819	40599	0.226541
RANGAP1.P46060.OID21203.v1	Death	9	0.98	0.94	1.03	0.474906	2212	40599	0.257088
RANGAP1.P46060.OID21203.v1	Death	10	0.99	0.95	1.03	0.573143	2590	40599	0.268404
RANGAP1.P46060.OID21203.v1	Death	11	0.98	0.95	1.02	0.399637	3052	40599	0.594551
RANGAP1.P46060.OID21203.v1	Death	12	0.99	0.96	1.02	0.512561	3509	40599	0.382268
RANGAP1.P46060.OID21203.v1	Death	13	0.99	0.95	1.02	0.369918	3826	40599	0.838854
RANGAP1.P46060.OID21203.v1	Death	14	0.98	0.95	1.01	0.288406	3950	40599	0.932226
RANGAP1.P46060.OID21203.v1	Death	15	0.98	0.95	1.01	0.283987	3961	40599	0.880472
RANGAP1.P46060.OID21203.v1	Death	16	0.98	0.95	1.01	0.283987	3961	40599	0.880472
RANGAP1.P46060.OID21203.v1	Death	17	0.98	0.95	1.01	0.283987	3961	40599	0.880472
MAVS.Q7Z434.OID21204.v1	Death	1	1.15	0.94	1.41	0.171816	96	40599	0.314676
MAVS.Q7Z434.OID21204.v1	Death	2	1.06	0.94	1.2	0.348443	268	40599	0.12689
MAVS.Q7Z434.OID21204.v1	Death	3	1.09	1	1.2	0.0576337	470	40599	0.827949
MAVS.Q7Z434.OID21204.v1	Death	4	1.11	1.03	1.2	0.0065234	670	40599	0.416727
MAVS.Q7Z434.OID21204.v1	Death	5	1.07	1	1.14	0.0435967	902	40599	0.286642
MAVS.Q7Z434.OID21204.v1	Death	6	1.04	0.98	1.1	0.159861	1212	40599	0.0472111
MAVS.Q7Z434.OID21204.v1	Death	7	1.02	0.97	1.07	0.483006	1523	40599	0.00738608
MAVS.Q7Z434.OID21204.v1	Death	8	1.02	0.97	1.07	0.474333	1819	40599	0.0172016
MAVS.Q7Z434.OID21204.v1	Death	9	1.02	0.98	1.06	0.364765	2212	40599	0.127392
MAVS.Q7Z434.OID21204.v1	Death	10	1.02	0.98	1.06	0.35827	2590	40599	0.194639
MAVS.Q7Z434.OID21204.v1	Death	11	1.02	0.98	1.05	0.355673	3052	40599	0.259932
MAVS.Q7Z434.OID21204.v1	Death	12	1.02	0.98	1.05	0.360289	3509	40599	0.247464
MAVS.Q7Z434.OID21204.v1	Death	13	1	0.97	1.03	0.906781	3826	40599	0.00531583
MAVS.Q7Z434.OID21204.v1	Death	14	1	0.97	1.04	0.810422	3950	40599	0.0122831
MAVS.Q7Z434.OID21204.v1	Death	15	1	0.97	1.04	0.822466	3961	40599	0.0102513
MAVS.Q7Z434.OID21204.v1	Death	16	1	0.97	1.04	0.822466	3961	40599	0.0102513
MAVS.Q7Z434.OID21204.v1	Death	17	1	0.97	1.04	0.822466	3961	40599	0.0102513
ZBTB16.Q05516.OID21205.v1	Death	1	1.12	0.92	1.37	0.258327	96	40599	0.758475
ZBTB16.Q05516.OID21205.v1	Death	2	1.02	0.91	1.15	0.69813	268	40599	0.0396516
ZBTB16.Q05516.OID21205.v1	Death	3	1.04	0.95	1.14	0.342435	470	40599	0.832437
ZBTB16.Q05516.OID21205.v1	Death	4	1.06	0.98	1.14	0.126085	670	40599	0.813347
ZBTB16.Q05516.OID21205.v1	Death	5	1.04	0.98	1.11	0.206111	902	40599	0.679462
ZBTB16.Q05516.OID21205.v1	Death	6	1.03	0.97	1.09	0.311117	1212	40599	0.387038
ZBTB16.Q05516.OID21205.v1	Death	7	1.01	0.96	1.07	0.609906	1523	40599	0.0876335
ZBTB16.Q05516.OID21205.v1	Death	8	1.02	0.97	1.07	0.40701	1819	40599	0.259266
ZBTB16.Q05516.OID21205.v1	Death	9	1	0.96	1.05	0.879379	2212	40599	0.0376266
ZBTB16.Q05516.OID21205.v1	Death	10	1.01	0.97	1.05	0.788144	2590	40599	0.157092
ZBTB16.Q05516.OID21205.v1	Death	11	1	0.96	1.03	0.835671	3052	40599	0.061238
ZBTB16.Q05516.OID21205.v1	Death	12	1	0.97	1.03	0.965407	3509	40599	0.187518
ZBTB16.Q05516.OID21205.v1	Death	13	0.99	0.96	1.03	0.677332	3826	40599	0.0303974
ZBTB16.Q05516.OID21205.v1	Death	14	0.99	0.96	1.02	0.543521	3950	40599	0.00930989
ZBTB16.Q05516.OID21205.v1	Death	15	0.99	0.96	1.02	0.566057	3961	40599	0.0103447
ZBTB16.Q05516.OID21205.v1	Death	16	0.99	0.96	1.02	0.566057	3961	40599	0.0103447
ZBTB16.Q05516.OID21205.v1	Death	17	0.99	0.96	1.02	0.566057	3961	40599	0.0103447
MAEA.Q7L5Y9.OID21206.v1	Death	1	0.93	0.76	1.13	0.449423	96	40599	0.727864
MAEA.Q7L5Y9.OID21206.v1	Death	2	1.07	0.95	1.21	0.260457	268	40599	0.037745
MAEA.Q7L5Y9.OID21206.v1	Death	3	0.99	0.9	1.08	0.768798	470	40599	0.447196
MAEA.Q7L5Y9.OID21206.v1	Death	4	1.01	0.93	1.09	0.868503	670	40599	0.824395
MAEA.Q7L5Y9.OID21206.v1	Death	5	1	0.94	1.07	0.974062	902	40599	0.904947
MAEA.Q7L5Y9.OID21206.v1	Death	6	0.98	0.93	1.04	0.540936	1212	40599	0.44427
MAEA.Q7L5Y9.OID21206.v1	Death	7	0.99	0.94	1.04	0.661418	1523	40599	0.750278
MAEA.Q7L5Y9.OID21206.v1	Death	8	1	0.95	1.04	0.877279	1819	40599	0.851332
MAEA.Q7L5Y9.OID21206.v1	Death	9	0.99	0.95	1.03	0.721952	2212	40599	0.932676
MAEA.Q7L5Y9.OID21206.v1	Death	10	0.99	0.95	1.03	0.700512	2590	40599	0.932458
MAEA.Q7L5Y9.OID21206.v1	Death	11	1	0.96	1.03	0.859964	3052	40599	0.771036
MAEA.Q7L5Y9.OID21206.v1	Death	12	1	0.96	1.03	0.885655	3509	40599	0.658676
MAEA.Q7L5Y9.OID21206.v1	Death	13	0.99	0.96	1.02	0.615689	3826	40599	0.840996
MAEA.Q7L5Y9.OID21206.v1	Death	14	0.99	0.96	1.03	0.678211	3950	40599	0.959171
MAEA.Q7L5Y9.OID21206.v1	Death	15	0.99	0.96	1.02	0.644129	3961	40599	0.873688
MAEA.Q7L5Y9.OID21206.v1	Death	16	0.99	0.96	1.02	0.644129	3961	40599	0.873688
MAEA.Q7L5Y9.OID21206.v1	Death	17	0.99	0.96	1.02	0.644129	3961	40599	0.873688
FES.P07332.OID21207.v1	Death	1	1.19	0.97	1.46	0.0995821	96	40599	0.376809
FES.P07332.OID21207.v1	Death	2	1.12	0.99	1.26	0.0776072	268	40599	0.165987
FES.P07332.OID21207.v1	Death	3	1.07	0.98	1.18	0.138484	470	40599	0.214153
FES.P07332.OID21207.v1	Death	4	1.12	1.04	1.21	0.00445894	670	40599	0.506275
FES.P07332.OID21207.v1	Death	5	1.06	1	1.14	0.0679858	902	40599	0.168829
FES.P07332.OID21207.v1	Death	6	1.05	0.99	1.11	0.0866609	1212	40599	0.190828
FES.P07332.OID21207.v1	Death	7	1.04	0.99	1.09	0.154784	1523	40599	0.112604
FES.P07332.OID21207.v1	Death	8	1.03	0.99	1.08	0.156522	1819	40599	0.178285
FES.P07332.OID21207.v1	Death	9	1.03	0.99	1.08	0.151441	2212	40599	0.255498
FES.P07332.OID21207.v1	Death	10	1.04	1	1.08	0.0508154	2590	40599	0.74364
FES.P07332.OID21207.v1	Death	11	1.03	0.99	1.06	0.150766	3052	40599	0.203807
FES.P07332.OID21207.v1	Death	12	1.03	0.99	1.06	0.135494	3509	40599	0.39506
FES.P07332.OID21207.v1	Death	13	1.03	0.99	1.06	0.119252	3826	40599	0.468068
FES.P07332.OID21207.v1	Death	14	1.03	0.99	1.06	0.105667	3950	40599	0.483903
FES.P07332.OID21207.v1	Death	15	1.03	0.99	1.06	0.114865	3961	40599	0.402193
FES.P07332.OID21207.v1	Death	16	1.03	0.99	1.06	0.114865	3961	40599	0.402193
FES.P07332.OID21207.v1	Death	17	1.03	0.99	1.06	0.114865	3961	40599	0.402193
NTF4.P34130.OID21208.v1	Death	1	0.97	0.8	1.19	0.801813	96	40599	0.0677852
NTF4.P34130.OID21208.v1	Death	2	1.03	0.91	1.16	0.617745	268	40599	0.138126
NTF4.P34130.OID21208.v1	Death	3	0.95	0.87	1.04	0.293467	470	40599	0.369015
NTF4.P34130.OID21208.v1	Death	4	0.97	0.9	1.05	0.423542	670	40599	0.938502
NTF4.P34130.OID21208.v1	Death	5	0.99	0.93	1.06	0.858266	902	40599	0.430674
NTF4.P34130.OID21208.v1	Death	6	0.99	0.93	1.05	0.691223	1212	40599	0.652332
NTF4.P34130.OID21208.v1	Death	7	1	0.95	1.05	0.99256	1523	40599	0.465398
NTF4.P34130.OID21208.v1	Death	8	1	0.95	1.05	0.927161	1819	40599	0.676894
NTF4.P34130.OID21208.v1	Death	9	1	0.96	1.04	0.968969	2212	40599	0.65332
NTF4.P34130.OID21208.v1	Death	10	1	0.96	1.04	0.9688	2590	40599	0.998677
NTF4.P34130.OID21208.v1	Death	11	1	0.97	1.04	0.987655	3052	40599	0.817072
NTF4.P34130.OID21208.v1	Death	12	1	0.96	1.03	0.814779	3509	40599	0.710105
NTF4.P34130.OID21208.v1	Death	13	0.99	0.96	1.02	0.63261	3826	40599	0.397477
NTF4.P34130.OID21208.v1	Death	14	1	0.97	1.03	0.946629	3950	40599	0.992065
NTF4.P34130.OID21208.v1	Death	15	1	0.97	1.03	0.991051	3961	40599	0.902281
NTF4.P34130.OID21208.v1	Death	16	1	0.97	1.03	0.991051	3961	40599	0.902281
NTF4.P34130.OID21208.v1	Death	17	1	0.97	1.03	0.991051	3961	40599	0.902281
CEP20.Q96NB1.OID21209.v1	Death	1	1.35	1.1	1.65	0.00402668	96	40599	0.550496
CEP20.Q96NB1.OID21209.v1	Death	2	1.17	1.04	1.33	0.00992935	268	40599	0.0167338
CEP20.Q96NB1.OID21209.v1	Death	3	1.2	1.09	1.31	0.000125265	470	40599	0.455952
CEP20.Q96NB1.OID21209.v1	Death	4	1.14	1.06	1.23	0.00068584	670	40599	0.0264452
CEP20.Q96NB1.OID21209.v1	Death	5	1.1	1.03	1.17	0.0050053	902	40599	0.00364181
CEP20.Q96NB1.OID21209.v1	Death	6	1.07	1.01	1.14	0.0152919	1212	40599	0.00485459
CEP20.Q96NB1.OID21209.v1	Death	7	1.06	1.01	1.12	0.0159666	1523	40599	0.0118715
CEP20.Q96NB1.OID21209.v1	Death	8	1.06	1.01	1.11	0.0227112	1819	40599	0.00952355
CEP20.Q96NB1.OID21209.v1	Death	9	1.05	1.01	1.09	0.0250616	2212	40599	0.0322971
CEP20.Q96NB1.OID21209.v1	Death	10	1.05	1.01	1.09	0.0142319	2590	40599	0.115091
CEP20.Q96NB1.OID21209.v1	Death	11	1.04	1.01	1.08	0.0215538	3052	40599	0.073882
CEP20.Q96NB1.OID21209.v1	Death	12	1.04	1.01	1.08	0.0111343	3509	40599	0.1431
CEP20.Q96NB1.OID21209.v1	Death	13	1.04	1.01	1.08	0.013464	3826	40599	0.0916177
CEP20.Q96NB1.OID21209.v1	Death	14	1.04	1.01	1.08	0.0101148	3950	40599	0.119908
CEP20.Q96NB1.OID21209.v1	Death	15	1.04	1.01	1.07	0.012446	3961	40599	0.0849741
CEP20.Q96NB1.OID21209.v1	Death	16	1.04	1.01	1.07	0.012446	3961	40599	0.0849741
CEP20.Q96NB1.OID21209.v1	Death	17	1.04	1.01	1.07	0.012446	3961	40599	0.0849741
LSM1.O15116.OID21210.v1	Death	1	0.99	0.81	1.21	0.940731	96	40599	0.804587
LSM1.O15116.OID21210.v1	Death	2	1.05	0.93	1.18	0.45401	268	40599	0.972145
LSM1.O15116.OID21210.v1	Death	3	1.03	0.94	1.13	0.527481	470	40599	0.914081
LSM1.O15116.OID21210.v1	Death	4	1.01	0.94	1.09	0.787671	670	40599	0.590074
LSM1.O15116.OID21210.v1	Death	5	0.99	0.92	1.05	0.662476	902	40599	0.105362
LSM1.O15116.OID21210.v1	Death	6	0.99	0.93	1.04	0.634972	1212	40599	0.282454
LSM1.O15116.OID21210.v1	Death	7	0.99	0.94	1.04	0.60444	1523	40599	0.502119
LSM1.O15116.OID21210.v1	Death	8	0.99	0.94	1.03	0.573968	1819	40599	0.571203
LSM1.O15116.OID21210.v1	Death	9	0.99	0.95	1.03	0.738483	2212	40599	0.954821
LSM1.O15116.OID21210.v1	Death	10	1	0.96	1.03	0.825459	2590	40599	0.970089
LSM1.O15116.OID21210.v1	Death	11	1	0.96	1.03	0.929828	3052	40599	0.836669
LSM1.O15116.OID21210.v1	Death	12	0.99	0.96	1.03	0.70645	3509	40599	0.689523
LSM1.O15116.OID21210.v1	Death	13	0.99	0.96	1.02	0.512568	3826	40599	0.376857
LSM1.O15116.OID21210.v1	Death	14	0.99	0.96	1.02	0.562068	3950	40599	0.497286
LSM1.O15116.OID21210.v1	Death	15	0.99	0.96	1.02	0.571837	3961	40599	0.520102
LSM1.O15116.OID21210.v1	Death	16	0.99	0.96	1.02	0.571837	3961	40599	0.520102
LSM1.O15116.OID21210.v1	Death	17	0.99	0.96	1.02	0.571837	3961	40599	0.520102
RUVBL1.Q9Y265.OID21211.v1	Death	1	0.94	0.77	1.15	0.53859	96	40599	0.0793065
RUVBL1.Q9Y265.OID21211.v1	Death	2	0.97	0.86	1.09	0.631026	268	40599	0.913715
RUVBL1.Q9Y265.OID21211.v1	Death	3	0.97	0.89	1.06	0.522002	470	40599	0.838748
RUVBL1.Q9Y265.OID21211.v1	Death	4	0.98	0.91	1.06	0.606785	670	40599	0.510611
RUVBL1.Q9Y265.OID21211.v1	Death	5	1.01	0.94	1.08	0.825932	902	40599	0.180818
RUVBL1.Q9Y265.OID21211.v1	Death	6	1.03	0.97	1.08	0.383877	1212	40599	0.115315
RUVBL1.Q9Y265.OID21211.v1	Death	7	1.03	0.98	1.08	0.299564	1523	40599	0.181524
RUVBL1.Q9Y265.OID21211.v1	Death	8	1.02	0.98	1.07	0.352644	1819	40599	0.386326
RUVBL1.Q9Y265.OID21211.v1	Death	9	1.03	0.99	1.07	0.168155	2212	40599	0.192803
RUVBL1.Q9Y265.OID21211.v1	Death	10	1.02	0.98	1.06	0.358787	2590	40599	0.893017
RUVBL1.Q9Y265.OID21211.v1	Death	11	1.02	0.98	1.05	0.347717	3052	40599	0.972231
RUVBL1.Q9Y265.OID21211.v1	Death	12	1.02	0.98	1.05	0.289107	3509	40599	0.884606
RUVBL1.Q9Y265.OID21211.v1	Death	13	1.01	0.98	1.04	0.479737	3826	40599	0.508019
RUVBL1.Q9Y265.OID21211.v1	Death	14	1.01	0.98	1.04	0.475901	3950	40599	0.544413
RUVBL1.Q9Y265.OID21211.v1	Death	15	1.01	0.98	1.04	0.459731	3961	40599	0.597576
RUVBL1.Q9Y265.OID21211.v1	Death	16	1.01	0.98	1.04	0.459731	3961	40599	0.597576
RUVBL1.Q9Y265.OID21211.v1	Death	17	1.01	0.98	1.04	0.459731	3961	40599	0.597576
NFKBIE.O00221.OID21212.v1	Death	1	1.1	0.9	1.36	0.347459	96	40599	0.320027
NFKBIE.O00221.OID21212.v1	Death	2	0.99	0.87	1.12	0.874821	268	40599	0.206995
NFKBIE.O00221.OID21212.v1	Death	3	1.03	0.94	1.14	0.478527	470	40599	0.81708
NFKBIE.O00221.OID21212.v1	Death	4	1.05	0.97	1.14	0.217055	670	40599	0.670049
NFKBIE.O00221.OID21212.v1	Death	5	1.05	0.98	1.12	0.193712	902	40599	0.999716
NFKBIE.O00221.OID21212.v1	Death	6	1.05	0.99	1.11	0.119781	1212	40599	0.867523
NFKBIE.O00221.OID21212.v1	Death	7	1.05	0.99	1.1	0.0917355	1523	40599	0.99675
NFKBIE.O00221.OID21212.v1	Death	8	1.05	1	1.1	0.0438464	1819	40599	0.815231
NFKBIE.O00221.OID21212.v1	Death	9	1.05	1	1.09	0.0339498	2212	40599	0.829841
NFKBIE.O00221.OID21212.v1	Death	10	1.04	1	1.09	0.0355433	2590	40599	0.878406
NFKBIE.O00221.OID21212.v1	Death	11	1.04	1	1.08	0.0302377	3052	40599	0.792106
NFKBIE.O00221.OID21212.v1	Death	12	1.04	1.01	1.08	0.0221217	3509	40599	0.806556
NFKBIE.O00221.OID21212.v1	Death	13	1.03	1	1.07	0.055827	3826	40599	0.265451
NFKBIE.O00221.OID21212.v1	Death	14	1.03	1	1.07	0.0587693	3950	40599	0.207817
NFKBIE.O00221.OID21212.v1	Death	15	1.03	1	1.06	0.0622016	3961	40599	0.180213
NFKBIE.O00221.OID21212.v1	Death	16	1.03	1	1.06	0.0622016	3961	40599	0.180213
NFKBIE.O00221.OID21212.v1	Death	17	1.03	1	1.06	0.0622016	3961	40599	0.180213
IKZF2.Q9UKS7.OID21213.v1	Death	1	0.81	0.66	0.99	0.0408048	96	40599	0.377514
IKZF2.Q9UKS7.OID21213.v1	Death	2	0.86	0.76	0.98	0.0193145	268	40599	0.174044
IKZF2.Q9UKS7.OID21213.v1	Death	3	0.9	0.82	0.98	0.018819	470	40599	0.149495
IKZF2.Q9UKS7.OID21213.v1	Death	4	0.94	0.87	1.02	0.14833	670	40599	0.0104338
IKZF2.Q9UKS7.OID21213.v1	Death	5	0.98	0.92	1.05	0.623414	902	40599	0.00210095
IKZF2.Q9UKS7.OID21213.v1	Death	6	1	0.94	1.06	0.946866	1212	40599	0.00835079
IKZF2.Q9UKS7.OID21213.v1	Death	7	1.02	0.97	1.08	0.359637	1523	40599	0.00068207
IKZF2.Q9UKS7.OID21213.v1	Death	8	1.02	0.97	1.06	0.503322	1819	40599	0.0387256
IKZF2.Q9UKS7.OID21213.v1	Death	9	1.01	0.97	1.06	0.521087	2212	40599	0.155995
IKZF2.Q9UKS7.OID21213.v1	Death	10	1.01	0.97	1.05	0.652308	2590	40599	0.578634
IKZF2.Q9UKS7.OID21213.v1	Death	11	1.01	0.97	1.04	0.724627	3052	40599	0.673895
IKZF2.Q9UKS7.OID21213.v1	Death	12	1.01	0.98	1.04	0.548908	3509	40599	0.541171
IKZF2.Q9UKS7.OID21213.v1	Death	13	1	0.97	1.04	0.827019	3826	40599	0.748307
IKZF2.Q9UKS7.OID21213.v1	Death	14	1	0.97	1.03	0.896262	3950	40599	0.591385
IKZF2.Q9UKS7.OID21213.v1	Death	15	1	0.97	1.03	0.902207	3961	40599	0.566245
IKZF2.Q9UKS7.OID21213.v1	Death	16	1	0.97	1.03	0.902207	3961	40599	0.566245
IKZF2.Q9UKS7.OID21213.v1	Death	17	1	0.97	1.03	0.902207	3961	40599	0.566245
SLAMF8.Q9P0V8.OID21214.v1	Death	1	1.69	1.37	2.09	9.33051e-07	96	40599	0.694093
SLAMF8.Q9P0V8.OID21214.v1	Death	2	1.72	1.51	1.95	5.7735e-17	268	40599	0.636558
SLAMF8.Q9P0V8.OID21214.v1	Death	3	1.51	1.38	1.66	8.4111e-18	470	40599	0.00834856
SLAMF8.Q9P0V8.OID21214.v1	Death	4	1.4	1.29	1.51	4.7595e-17	670	40599	7.59245e-05
SLAMF8.Q9P0V8.OID21214.v1	Death	5	1.39	1.3	1.49	7.51973e-22	902	40599	0.029399
SLAMF8.Q9P0V8.OID21214.v1	Death	6	1.33	1.26	1.41	6.18208e-22	1212	40599	0.000901041
SLAMF8.Q9P0V8.OID21214.v1	Death	7	1.31	1.24	1.38	1.39898e-24	1523	40599	0.00267011
SLAMF8.Q9P0V8.OID21214.v1	Death	8	1.28	1.22	1.35	6.13358e-25	1819	40599	0.00123714
SLAMF8.Q9P0V8.OID21214.v1	Death	9	1.24	1.19	1.3	1.36997e-23	2212	40599	0.000229617
SLAMF8.Q9P0V8.OID21214.v1	Death	10	1.22	1.18	1.27	1.58562e-23	2590	40599	0.000118688
SLAMF8.Q9P0V8.OID21214.v1	Death	11	1.23	1.19	1.28	1.84831e-29	3052	40599	0.133027
SLAMF8.Q9P0V8.OID21214.v1	Death	12	1.22	1.18	1.27	2.53827e-31	3509	40599	0.20453
SLAMF8.Q9P0V8.OID21214.v1	Death	13	1.22	1.18	1.26	4.13384e-33	3826	40599	0.334603
SLAMF8.Q9P0V8.OID21214.v1	Death	14	1.22	1.18	1.26	1.65297e-33	3950	40599	0.27217
SLAMF8.Q9P0V8.OID21214.v1	Death	15	1.22	1.18	1.26	3.22438e-33	3961	40599	0.23897
SLAMF8.Q9P0V8.OID21214.v1	Death	16	1.22	1.18	1.26	3.22438e-33	3961	40599	0.23897
SLAMF8.Q9P0V8.OID21214.v1	Death	17	1.22	1.18	1.26	3.22438e-33	3961	40599	0.23897
FCGR2B.P31994.OID21215.v1	Death	1	0.78	0.64	0.95	0.0150069	96	40599	0.352075
FCGR2B.P31994.OID21215.v1	Death	2	0.84	0.75	0.95	0.00529888	268	40599	0.626062
FCGR2B.P31994.OID21215.v1	Death	3	0.87	0.8	0.96	0.00386353	470	40599	0.407478
FCGR2B.P31994.OID21215.v1	Death	4	0.9	0.83	0.97	0.00809683	670	40599	0.160645
FCGR2B.P31994.OID21215.v1	Death	5	0.91	0.85	0.97	0.00583206	902	40599	0.207964
FCGR2B.P31994.OID21215.v1	Death	6	0.93	0.88	0.99	0.0194743	1212	40599	0.0425306
FCGR2B.P31994.OID21215.v1	Death	7	0.95	0.9	1	0.0423348	1523	40599	0.0276243
FCGR2B.P31994.OID21215.v1	Death	8	0.94	0.9	0.99	0.0126685	1819	40599	0.276932
FCGR2B.P31994.OID21215.v1	Death	9	0.95	0.91	0.99	0.0151903	2212	40599	0.147525
FCGR2B.P31994.OID21215.v1	Death	10	0.95	0.92	0.99	0.012568	2590	40599	0.224872
FCGR2B.P31994.OID21215.v1	Death	11	0.94	0.91	0.98	0.00117145	3052	40599	0.868925
FCGR2B.P31994.OID21215.v1	Death	12	0.95	0.92	0.98	0.0035826	3509	40599	0.347652
FCGR2B.P31994.OID21215.v1	Death	13	0.96	0.93	0.99	0.0062035	3826	40599	0.220144
FCGR2B.P31994.OID21215.v1	Death	14	0.96	0.93	0.99	0.00650157	3950	40599	0.225864
FCGR2B.P31994.OID21215.v1	Death	15	0.96	0.93	0.99	0.00549289	3961	40599	0.263836
FCGR2B.P31994.OID21215.v1	Death	16	0.96	0.93	0.99	0.00549289	3961	40599	0.263836
FCGR2B.P31994.OID21215.v1	Death	17	0.96	0.93	0.99	0.00549289	3961	40599	0.263836
GFOD2.Q3B7J2.OID21216.v1	Death	1	0.92	0.75	1.12	0.397788	96	40599	0.476342
GFOD2.Q3B7J2.OID21216.v1	Death	2	0.95	0.84	1.07	0.383539	268	40599	0.663042
GFOD2.Q3B7J2.OID21216.v1	Death	3	1.01	0.92	1.1	0.827275	470	40599	0.0851152
GFOD2.Q3B7J2.OID21216.v1	Death	4	1.01	0.94	1.09	0.749778	670	40599	0.242557
GFOD2.Q3B7J2.OID21216.v1	Death	5	1.02	0.96	1.09	0.469597	902	40599	0.238545
GFOD2.Q3B7J2.OID21216.v1	Death	6	1.03	0.98	1.09	0.259742	1212	40599	0.245277
GFOD2.Q3B7J2.OID21216.v1	Death	7	1.03	0.98	1.09	0.196584	1523	40599	0.232548
GFOD2.Q3B7J2.OID21216.v1	Death	8	1.03	0.98	1.08	0.20823	1819	40599	0.490517
GFOD2.Q3B7J2.OID21216.v1	Death	9	1.03	0.99	1.08	0.119904	2212	40599	0.402937
GFOD2.Q3B7J2.OID21216.v1	Death	10	1.02	0.98	1.06	0.256864	2590	40599	0.76649
GFOD2.Q3B7J2.OID21216.v1	Death	11	1.02	0.99	1.06	0.200308	3052	40599	0.80688
GFOD2.Q3B7J2.OID21216.v1	Death	12	1.02	0.98	1.05	0.358632	3509	40599	0.286601
GFOD2.Q3B7J2.OID21216.v1	Death	13	1.01	0.98	1.05	0.375043	3826	40599	0.286768
GFOD2.Q3B7J2.OID21216.v1	Death	14	1.02	0.99	1.05	0.235732	3950	40599	0.633833
GFOD2.Q3B7J2.OID21216.v1	Death	15	1.02	0.99	1.05	0.249168	3961	40599	0.561367
GFOD2.Q3B7J2.OID21216.v1	Death	16	1.02	0.99	1.05	0.249168	3961	40599	0.561367
GFOD2.Q3B7J2.OID21216.v1	Death	17	1.02	0.99	1.05	0.249168	3961	40599	0.561367
BIRC2.Q13490.OID21217.v1	Death	1	1.06	0.86	1.29	0.590381	96	40599	0.82501
BIRC2.Q13490.OID21217.v1	Death	2	1.01	0.9	1.14	0.861834	268	40599	0.541718
BIRC2.Q13490.OID21217.v1	Death	3	1.02	0.93	1.11	0.738416	470	40599	0.955349
BIRC2.Q13490.OID21217.v1	Death	4	1.04	0.96	1.12	0.345305	670	40599	0.489872
BIRC2.Q13490.OID21217.v1	Death	5	1.02	0.95	1.09	0.592654	902	40599	0.763981
BIRC2.Q13490.OID21217.v1	Death	6	0.98	0.93	1.04	0.508004	1212	40599	0.0557775
BIRC2.Q13490.OID21217.v1	Death	7	0.96	0.91	1.01	0.140678	1523	40599	0.0125284
BIRC2.Q13490.OID21217.v1	Death	8	0.97	0.93	1.02	0.197005	1819	40599	0.0849077
BIRC2.Q13490.OID21217.v1	Death	9	0.97	0.93	1.01	0.11088	2212	40599	0.112995
BIRC2.Q13490.OID21217.v1	Death	10	0.97	0.94	1.01	0.162122	2590	40599	0.411334
BIRC2.Q13490.OID21217.v1	Death	11	0.96	0.93	1	0.0498698	3052	40599	0.129376
BIRC2.Q13490.OID21217.v1	Death	12	0.97	0.94	1.01	0.109176	3509	40599	0.52973
BIRC2.Q13490.OID21217.v1	Death	13	0.97	0.94	1.01	0.101903	3826	40599	0.532435
BIRC2.Q13490.OID21217.v1	Death	14	0.97	0.94	1.01	0.106717	3950	40599	0.556345
BIRC2.Q13490.OID21217.v1	Death	15	0.97	0.94	1.01	0.108283	3961	40599	0.554921
BIRC2.Q13490.OID21217.v1	Death	16	0.97	0.94	1.01	0.108283	3961	40599	0.554921
BIRC2.Q13490.OID21217.v1	Death	17	0.97	0.94	1.01	0.108283	3961	40599	0.554921
SFTPA2.Q8IWL1.OID21218.v1	Death	1	1.3	1.05	1.6	0.0153914	96	40599	0.249621
SFTPA2.Q8IWL1.OID21218.v1	Death	2	1.42	1.25	1.61	5.81136e-08	268	40599	0.183247
SFTPA2.Q8IWL1.OID21218.v1	Death	3	1.43	1.3	1.57	2.23271e-13	470	40599	0.398969
SFTPA2.Q8IWL1.OID21218.v1	Death	4	1.37	1.27	1.48	1.08149e-14	670	40599	0.498931
SFTPA2.Q8IWL1.OID21218.v1	Death	5	1.32	1.24	1.42	1.46317e-15	902	40599	0.0384126
SFTPA2.Q8IWL1.OID21218.v1	Death	6	1.3	1.22	1.38	9.28963e-18	1212	40599	0.0359557
SFTPA2.Q8IWL1.OID21218.v1	Death	7	1.3	1.23	1.37	2.03916e-22	1523	40599	0.323004
SFTPA2.Q8IWL1.OID21218.v1	Death	8	1.28	1.22	1.34	9.87117e-23	1819	40599	0.135379
SFTPA2.Q8IWL1.OID21218.v1	Death	9	1.23	1.17	1.28	7.81916e-20	2212	40599	0.00517194
SFTPA2.Q8IWL1.OID21218.v1	Death	10	1.2	1.15	1.25	4.45355e-18	2590	40599	1.99564e-05
SFTPA2.Q8IWL1.OID21218.v1	Death	11	1.18	1.13	1.22	1.63858e-17	3052	40599	6.85226e-06
SFTPA2.Q8IWL1.OID21218.v1	Death	12	1.16	1.12	1.2	2.794e-17	3509	40599	7.76559e-06
SFTPA2.Q8IWL1.OID21218.v1	Death	13	1.16	1.12	1.2	1.57334e-18	3826	40599	0.000283608
SFTPA2.Q8IWL1.OID21218.v1	Death	14	1.16	1.13	1.2	1.96292e-19	3950	40599	0.0014586
SFTPA2.Q8IWL1.OID21218.v1	Death	15	1.16	1.13	1.2	2.31234e-19	3961	40599	0.00128471
SFTPA2.Q8IWL1.OID21218.v1	Death	16	1.16	1.13	1.2	2.31234e-19	3961	40599	0.00128471
SFTPA2.Q8IWL1.OID21218.v1	Death	17	1.16	1.13	1.2	2.31234e-19	3961	40599	0.00128471
STX6.O43752.OID21219.v1	Death	1	1.17	0.96	1.44	0.126146	96	40599	0.8503
STX6.O43752.OID21219.v1	Death	2	1.09	0.97	1.24	0.152366	268	40599	0.259103
STX6.O43752.OID21219.v1	Death	3	1.1	1	1.2	0.0508118	470	40599	0.754947
STX6.O43752.OID21219.v1	Death	4	1.09	1.01	1.18	0.0247539	670	40599	0.857666
STX6.O43752.OID21219.v1	Death	5	1.08	1.01	1.16	0.0253641	902	40599	0.540519
STX6.O43752.OID21219.v1	Death	6	1.08	1.02	1.15	0.00779831	1212	40599	0.850289
STX6.O43752.OID21219.v1	Death	7	1.07	1.01	1.12	0.0158272	1523	40599	0.319108
STX6.O43752.OID21219.v1	Death	8	1.06	1.01	1.11	0.0190943	1819	40599	0.151914
STX6.O43752.OID21219.v1	Death	9	1.05	1	1.09	0.0340383	2212	40599	0.104104
STX6.O43752.OID21219.v1	Death	10	1.04	1	1.08	0.0722346	2590	40599	0.0302134
STX6.O43752.OID21219.v1	Death	11	1.04	1	1.07	0.0585121	3052	40599	0.0945939
STX6.O43752.OID21219.v1	Death	12	1.03	1	1.07	0.0690411	3509	40599	0.102051
STX6.O43752.OID21219.v1	Death	13	1.02	0.99	1.05	0.21213	3826	40599	0.00531305
STX6.O43752.OID21219.v1	Death	14	1.02	0.99	1.05	0.209041	3950	40599	0.00519661
STX6.O43752.OID21219.v1	Death	15	1.02	0.99	1.05	0.207526	3961	40599	0.00493609
STX6.O43752.OID21219.v1	Death	16	1.02	0.99	1.05	0.207526	3961	40599	0.00493609
STX6.O43752.OID21219.v1	Death	17	1.02	0.99	1.05	0.207526	3961	40599	0.00493609
TBL1X.O60907.OID21220.v1	Death	1	1.1	0.9	1.35	0.339031	96	40599	0.821078
TBL1X.O60907.OID21220.v1	Death	2	1	0.89	1.13	0.971422	268	40599	0.0945401
TBL1X.O60907.OID21220.v1	Death	3	1.02	0.93	1.11	0.737596	470	40599	0.751468
TBL1X.O60907.OID21220.v1	Death	4	1.03	0.95	1.11	0.490878	670	40599	0.68878
TBL1X.O60907.OID21220.v1	Death	5	1.01	0.95	1.08	0.676604	902	40599	0.716141
TBL1X.O60907.OID21220.v1	Death	6	0.99	0.93	1.04	0.655732	1212	40599	0.132173
TBL1X.O60907.OID21220.v1	Death	7	0.96	0.91	1.01	0.122935	1523	40599	0.00926446
TBL1X.O60907.OID21220.v1	Death	8	0.97	0.92	1.01	0.144945	1819	40599	0.0615
TBL1X.O60907.OID21220.v1	Death	9	0.97	0.93	1.01	0.145148	2212	40599	0.23773
TBL1X.O60907.OID21220.v1	Death	10	0.97	0.94	1.01	0.183644	2590	40599	0.446891
TBL1X.O60907.OID21220.v1	Death	11	0.97	0.94	1.01	0.106125	3052	40599	0.295052
TBL1X.O60907.OID21220.v1	Death	12	0.97	0.94	1	0.0723542	3509	40599	0.222893
TBL1X.O60907.OID21220.v1	Death	13	0.97	0.94	1	0.0486576	3826	40599	0.13087
TBL1X.O60907.OID21220.v1	Death	14	0.97	0.94	1	0.0525551	3950	40599	0.172343
TBL1X.O60907.OID21220.v1	Death	15	0.97	0.94	1	0.0538964	3961	40599	0.174305
TBL1X.O60907.OID21220.v1	Death	16	0.97	0.94	1	0.0538964	3961	40599	0.174305
TBL1X.O60907.OID21220.v1	Death	17	0.97	0.94	1	0.0538964	3961	40599	0.174305
PSMA1.P25786.OID21221.v1	Death	1	0.96	0.78	1.17	0.671229	96	40599	0.891487
PSMA1.P25786.OID21221.v1	Death	2	0.95	0.84	1.07	0.374789	268	40599	0.700508
PSMA1.P25786.OID21221.v1	Death	3	0.99	0.91	1.09	0.875595	470	40599	0.242965
PSMA1.P25786.OID21221.v1	Death	4	1.01	0.94	1.09	0.795096	670	40599	0.159515
PSMA1.P25786.OID21221.v1	Death	5	0.99	0.93	1.06	0.846538	902	40599	0.817712
PSMA1.P25786.OID21221.v1	Death	6	0.98	0.92	1.03	0.3916	1212	40599	0.351534
PSMA1.P25786.OID21221.v1	Death	7	0.98	0.93	1.03	0.362001	1523	40599	0.666238
PSMA1.P25786.OID21221.v1	Death	8	0.98	0.93	1.02	0.334422	1819	40599	0.814067
PSMA1.P25786.OID21221.v1	Death	9	0.98	0.94	1.02	0.39235	2212	40599	0.852033
PSMA1.P25786.OID21221.v1	Death	10	0.98	0.94	1.02	0.226699	2590	40599	0.679815
PSMA1.P25786.OID21221.v1	Death	11	0.97	0.94	1.01	0.124446	3052	40599	0.365992
PSMA1.P25786.OID21221.v1	Death	12	0.97	0.94	1.01	0.117557	3509	40599	0.510224
PSMA1.P25786.OID21221.v1	Death	13	0.97	0.94	1.01	0.118235	3826	40599	0.551341
PSMA1.P25786.OID21221.v1	Death	14	0.98	0.95	1.01	0.124896	3950	40599	0.658884
PSMA1.P25786.OID21221.v1	Death	15	0.98	0.95	1.01	0.133239	3961	40599	0.714188
PSMA1.P25786.OID21221.v1	Death	16	0.98	0.95	1.01	0.133239	3961	40599	0.714188
PSMA1.P25786.OID21221.v1	Death	17	0.98	0.95	1.01	0.133239	3961	40599	0.714188
SH2B3.Q9UQQ2.OID21222.v1	Death	1	1.16	0.95	1.41	0.157414	96	40599	0.682263
SH2B3.Q9UQQ2.OID21222.v1	Death	2	1.04	0.92	1.17	0.548046	268	40599	0.0529779
SH2B3.Q9UQQ2.OID21222.v1	Death	3	1.04	0.95	1.14	0.429811	470	40599	0.481243
SH2B3.Q9UQQ2.OID21222.v1	Death	4	1.04	0.96	1.12	0.343788	670	40599	0.678913
SH2B3.Q9UQQ2.OID21222.v1	Death	5	1.01	0.95	1.08	0.680424	902	40599	0.222451
SH2B3.Q9UQQ2.OID21222.v1	Death	6	0.99	0.94	1.05	0.725187	1212	40599	0.0560258
SH2B3.Q9UQQ2.OID21222.v1	Death	7	0.97	0.92	1.02	0.223316	1523	40599	0.00761215
SH2B3.Q9UQQ2.OID21222.v1	Death	8	0.97	0.93	1.02	0.231107	1819	40599	0.0327146
SH2B3.Q9UQQ2.OID21222.v1	Death	9	0.98	0.94	1.02	0.382073	2212	40599	0.340013
SH2B3.Q9UQQ2.OID21222.v1	Death	10	0.99	0.95	1.02	0.461189	2590	40599	0.661237
SH2B3.Q9UQQ2.OID21222.v1	Death	11	0.98	0.95	1.02	0.366919	3052	40599	0.57044
SH2B3.Q9UQQ2.OID21222.v1	Death	12	0.99	0.95	1.02	0.387211	3509	40599	0.569954
SH2B3.Q9UQQ2.OID21222.v1	Death	13	0.98	0.95	1.01	0.182507	3826	40599	0.126374
SH2B3.Q9UQQ2.OID21222.v1	Death	14	0.98	0.95	1.01	0.20439	3950	40599	0.158294
SH2B3.Q9UQQ2.OID21222.v1	Death	15	0.98	0.95	1.01	0.201559	3961	40599	0.142578
SH2B3.Q9UQQ2.OID21222.v1	Death	16	0.98	0.95	1.01	0.201559	3961	40599	0.142578
SH2B3.Q9UQQ2.OID21222.v1	Death	17	0.98	0.95	1.01	0.201559	3961	40599	0.142578
NDUFS6.O75380.OID21224.v1	Death	1	1.24	1	1.52	0.045386	96	40599	0.68708
NDUFS6.O75380.OID21224.v1	Death	2	1.19	1.05	1.35	0.00587523	268	40599	0.43436
NDUFS6.O75380.OID21224.v1	Death	3	1.13	1.03	1.24	0.0118343	470	40599	0.0804866
NDUFS6.O75380.OID21224.v1	Death	4	1.13	1.05	1.22	0.00196209	670	40599	0.260087
NDUFS6.O75380.OID21224.v1	Death	5	1.12	1.04	1.2	0.00135216	902	40599	0.395015
NDUFS6.O75380.OID21224.v1	Death	6	1.1	1.03	1.16	0.00210721	1212	40599	0.222188
NDUFS6.O75380.OID21224.v1	Death	7	1.11	1.06	1.17	4.61444e-05	1523	40599	0.970985
NDUFS6.O75380.OID21224.v1	Death	8	1.12	1.07	1.18	2.52579e-06	1819	40599	0.678079
NDUFS6.O75380.OID21224.v1	Death	9	1.11	1.07	1.16	1.42513e-06	2212	40599	0.979372
NDUFS6.O75380.OID21224.v1	Death	10	1.12	1.07	1.16	5.51301e-08	2590	40599	0.59432
NDUFS6.O75380.OID21224.v1	Death	11	1.11	1.07	1.16	1.08046e-08	3052	40599	0.701695
NDUFS6.O75380.OID21224.v1	Death	12	1.11	1.08	1.15	1.09308e-09	3509	40599	0.657939
NDUFS6.O75380.OID21224.v1	Death	13	1.11	1.07	1.15	4.76815e-10	3826	40599	0.784606
NDUFS6.O75380.OID21224.v1	Death	14	1.11	1.08	1.15	1.00028e-10	3950	40599	0.623489
NDUFS6.O75380.OID21224.v1	Death	15	1.11	1.08	1.15	6.06449e-11	3961	40599	0.513521
NDUFS6.O75380.OID21224.v1	Death	16	1.11	1.08	1.15	6.06449e-11	3961	40599	0.513521
NDUFS6.O75380.OID21224.v1	Death	17	1.11	1.08	1.15	6.06449e-11	3961	40599	0.513521
PRKRA.O75569.OID21225.v1	Death	1	1.22	0.99	1.5	0.0592006	96	40599	0.640253
PRKRA.O75569.OID21225.v1	Death	2	1.07	0.95	1.22	0.256566	268	40599	0.0921577
PRKRA.O75569.OID21225.v1	Death	3	1.09	0.99	1.2	0.065095	470	40599	0.598789
PRKRA.O75569.OID21225.v1	Death	4	1.07	0.99	1.16	0.0835256	670	40599	0.209998
PRKRA.O75569.OID21225.v1	Death	5	1.04	0.97	1.11	0.233555	902	40599	0.0920758
PRKRA.O75569.OID21225.v1	Death	6	1.01	0.96	1.07	0.656102	1212	40599	0.0186649
PRKRA.O75569.OID21225.v1	Death	7	1.01	0.96	1.07	0.582779	1523	40599	0.0633129
PRKRA.O75569.OID21225.v1	Death	8	1	0.96	1.05	0.952058	1819	40599	0.013897
PRKRA.O75569.OID21225.v1	Death	9	1	0.96	1.04	0.997818	2212	40599	0.0713206
PRKRA.O75569.OID21225.v1	Death	10	1	0.96	1.04	0.878201	2590	40599	0.12852
PRKRA.O75569.OID21225.v1	Death	11	0.99	0.95	1.02	0.498457	3052	40599	0.0550474
PRKRA.O75569.OID21225.v1	Death	12	1	0.96	1.03	0.778859	3509	40599	0.325922
PRKRA.O75569.OID21225.v1	Death	13	0.99	0.96	1.02	0.609346	3826	40599	0.174869
PRKRA.O75569.OID21225.v1	Death	14	0.99	0.96	1.03	0.662138	3950	40599	0.198742
PRKRA.O75569.OID21225.v1	Death	15	0.99	0.96	1.03	0.656763	3961	40599	0.185142
PRKRA.O75569.OID21225.v1	Death	16	0.99	0.96	1.03	0.656763	3961	40599	0.185142
PRKRA.O75569.OID21225.v1	Death	17	0.99	0.96	1.03	0.656763	3961	40599	0.185142
DDX58.O95786.OID21226.v1	Death	1	1.13	0.92	1.4	0.230959	96	40599	0.237381
DDX58.O95786.OID21226.v1	Death	2	1.07	0.95	1.21	0.276035	268	40599	0.571287
DDX58.O95786.OID21226.v1	Death	3	1.05	0.95	1.15	0.348298	470	40599	0.255606
DDX58.O95786.OID21226.v1	Death	4	1.05	0.97	1.13	0.261521	670	40599	0.431869
DDX58.O95786.OID21226.v1	Death	5	1.03	0.96	1.1	0.372112	902	40599	0.343388
DDX58.O95786.OID21226.v1	Death	6	1.03	0.97	1.09	0.32303	1212	40599	0.446169
DDX58.O95786.OID21226.v1	Death	7	1.02	0.97	1.08	0.369446	1523	40599	0.303242
DDX58.O95786.OID21226.v1	Death	8	1.02	0.97	1.07	0.367051	1819	40599	0.287338
DDX58.O95786.OID21226.v1	Death	9	1.01	0.97	1.06	0.547729	2212	40599	0.184089
DDX58.O95786.OID21226.v1	Death	10	1.02	0.98	1.06	0.372959	2590	40599	0.563951
DDX58.O95786.OID21226.v1	Death	11	1.01	0.98	1.05	0.532344	3052	40599	0.268525
DDX58.O95786.OID21226.v1	Death	12	1.01	0.98	1.05	0.442111	3509	40599	0.45955
DDX58.O95786.OID21226.v1	Death	13	1.01	0.98	1.05	0.409852	3826	40599	0.479089
DDX58.O95786.OID21226.v1	Death	14	1.02	0.99	1.05	0.270855	3950	40599	0.801104
DDX58.O95786.OID21226.v1	Death	15	1.02	0.99	1.05	0.284459	3961	40599	0.720308
DDX58.O95786.OID21226.v1	Death	16	1.02	0.99	1.05	0.284459	3961	40599	0.720308
DDX58.O95786.OID21226.v1	Death	17	1.02	0.99	1.05	0.284459	3961	40599	0.720308
NAMPT.P43490.OID21227.v1	Death	1	1.18	0.96	1.44	0.116303	96	40599	0.334748
NAMPT.P43490.OID21227.v1	Death	2	1.18	1.04	1.33	0.0084334	268	40599	0.64522
NAMPT.P43490.OID21227.v1	Death	3	1.11	1.01	1.22	0.0261164	470	40599	0.183332
NAMPT.P43490.OID21227.v1	Death	4	1.11	1.03	1.2	0.00792243	670	40599	0.293758
NAMPT.P43490.OID21227.v1	Death	5	1.11	1.04	1.19	0.00140901	902	40599	0.618992
NAMPT.P43490.OID21227.v1	Death	6	1.1	1.04	1.16	0.00119172	1212	40599	0.350586
NAMPT.P43490.OID21227.v1	Death	7	1.09	1.03	1.14	0.00160699	1523	40599	0.200669
NAMPT.P43490.OID21227.v1	Death	8	1.08	1.03	1.14	0.000663685	1819	40599	0.35239
NAMPT.P43490.OID21227.v1	Death	9	1.07	1.02	1.11	0.00281864	2212	40599	0.120753
NAMPT.P43490.OID21227.v1	Death	10	1.06	1.02	1.11	0.00181073	2590	40599	0.234793
NAMPT.P43490.OID21227.v1	Death	11	1.06	1.03	1.1	0.000752433	3052	40599	0.325762
NAMPT.P43490.OID21227.v1	Death	12	1.06	1.03	1.1	0.00043901	3509	40599	0.417733
NAMPT.P43490.OID21227.v1	Death	13	1.05	1.02	1.09	0.00156534	3826	40599	0.0934036
NAMPT.P43490.OID21227.v1	Death	14	1.06	1.02	1.09	0.000829353	3950	40599	0.164086
NAMPT.P43490.OID21227.v1	Death	15	1.05	1.02	1.09	0.00106054	3961	40599	0.117776
NAMPT.P43490.OID21227.v1	Death	16	1.05	1.02	1.09	0.00106054	3961	40599	0.117776
NAMPT.P43490.OID21227.v1	Death	17	1.05	1.02	1.09	0.00106054	3961	40599	0.117776
CLEC6A.Q6EIG7.OID21228.v1	Death	1	1.42	1.15	1.75	0.000934619	96	40599	0.336129
CLEC6A.Q6EIG7.OID21228.v1	Death	2	1.35	1.19	1.54	2.13496e-06	268	40599	0.782219
CLEC6A.Q6EIG7.OID21228.v1	Death	3	1.28	1.16	1.41	2.92241e-07	470	40599	0.179453
CLEC6A.Q6EIG7.OID21228.v1	Death	4	1.28	1.19	1.39	5.80615e-10	670	40599	0.385162
CLEC6A.Q6EIG7.OID21228.v1	Death	5	1.32	1.23	1.41	3.69527e-15	902	40599	0.574741
CLEC6A.Q6EIG7.OID21228.v1	Death	6	1.28	1.21	1.36	8.43454e-17	1212	40599	0.733429
CLEC6A.Q6EIG7.OID21228.v1	Death	7	1.29	1.23	1.36	8.005e-22	1523	40599	0.76665
CLEC6A.Q6EIG7.OID21228.v1	Death	8	1.28	1.22	1.35	3.21176e-24	1819	40599	0.869136
CLEC6A.Q6EIG7.OID21228.v1	Death	9	1.26	1.2	1.31	1.03376e-24	2212	40599	0.587189
CLEC6A.Q6EIG7.OID21228.v1	Death	10	1.26	1.21	1.31	1.33966e-29	2590	40599	0.854462
CLEC6A.Q6EIG7.OID21228.v1	Death	11	1.25	1.21	1.3	2.81208e-32	3052	40599	0.879123
CLEC6A.Q6EIG7.OID21228.v1	Death	12	1.24	1.2	1.28	4.31963e-34	3509	40599	0.788872
CLEC6A.Q6EIG7.OID21228.v1	Death	13	1.24	1.2	1.28	8.58722e-36	3826	40599	0.746505
CLEC6A.Q6EIG7.OID21228.v1	Death	14	1.24	1.2	1.28	6.23074e-37	3950	40599	0.776507
CLEC6A.Q6EIG7.OID21228.v1	Death	15	1.23	1.19	1.27	3.59458e-36	3961	40599	0.545372
CLEC6A.Q6EIG7.OID21228.v1	Death	16	1.23	1.19	1.27	3.59458e-36	3961	40599	0.545372
CLEC6A.Q6EIG7.OID21228.v1	Death	17	1.23	1.19	1.27	3.59458e-36	3961	40599	0.545372
SUGT1.Q9Y2Z0.OID21229.v1	Death	1	1.1	0.9	1.35	0.35702	96	40599	0.814113
SUGT1.Q9Y2Z0.OID21229.v1	Death	2	1.01	0.9	1.14	0.860246	268	40599	0.287253
SUGT1.Q9Y2Z0.OID21229.v1	Death	3	1.04	0.95	1.14	0.419222	470	40599	0.88581
SUGT1.Q9Y2Z0.OID21229.v1	Death	4	1.05	0.97	1.13	0.250882	670	40599	0.77317
SUGT1.Q9Y2Z0.OID21229.v1	Death	5	1.03	0.97	1.1	0.324235	902	40599	0.698528
SUGT1.Q9Y2Z0.OID21229.v1	Death	6	1.01	0.95	1.07	0.73262	1212	40599	0.20824
SUGT1.Q9Y2Z0.OID21229.v1	Death	7	0.99	0.94	1.04	0.632061	1523	40599	0.0310014
SUGT1.Q9Y2Z0.OID21229.v1	Death	8	0.99	0.95	1.04	0.819929	1819	40599	0.184083
SUGT1.Q9Y2Z0.OID21229.v1	Death	9	1	0.96	1.04	0.919637	2212	40599	0.448839
SUGT1.Q9Y2Z0.OID21229.v1	Death	10	1	0.97	1.04	0.813905	2590	40599	0.877271
SUGT1.Q9Y2Z0.OID21229.v1	Death	11	1	0.96	1.03	0.889443	3052	40599	0.367429
SUGT1.Q9Y2Z0.OID21229.v1	Death	12	1	0.97	1.03	0.94231	3509	40599	0.481553
SUGT1.Q9Y2Z0.OID21229.v1	Death	13	0.99	0.96	1.03	0.701528	3826	40599	0.170134
SUGT1.Q9Y2Z0.OID21229.v1	Death	14	1	0.96	1.03	0.764473	3950	40599	0.219276
SUGT1.Q9Y2Z0.OID21229.v1	Death	15	0.99	0.96	1.03	0.745569	3961	40599	0.191891
SUGT1.Q9Y2Z0.OID21229.v1	Death	16	0.99	0.96	1.03	0.745569	3961	40599	0.191891
SUGT1.Q9Y2Z0.OID21229.v1	Death	17	0.99	0.96	1.03	0.745569	3961	40599	0.191891
CHAC2.Q8WUX2.OID21230.v1	Death	1	1	0.82	1.23	0.98464	96	40599	0.8547
CHAC2.Q8WUX2.OID21230.v1	Death	2	1.03	0.91	1.17	0.602886	268	40599	0.839977
CHAC2.Q8WUX2.OID21230.v1	Death	3	1	0.91	1.1	0.973011	470	40599	0.416345
CHAC2.Q8WUX2.OID21230.v1	Death	4	1.03	0.96	1.11	0.423437	670	40599	0.882816
CHAC2.Q8WUX2.OID21230.v1	Death	5	1.03	0.96	1.1	0.378106	902	40599	0.92317
CHAC2.Q8WUX2.OID21230.v1	Death	6	1.01	0.96	1.07	0.652886	1212	40599	0.415336
CHAC2.Q8WUX2.OID21230.v1	Death	7	1	0.95	1.05	0.970369	1523	40599	0.160536
CHAC2.Q8WUX2.OID21230.v1	Death	8	1	0.96	1.05	0.911748	1819	40599	0.366359
CHAC2.Q8WUX2.OID21230.v1	Death	9	1.01	0.97	1.05	0.662062	2212	40599	0.938761
CHAC2.Q8WUX2.OID21230.v1	Death	10	1.02	0.98	1.06	0.441307	2590	40599	0.66243
CHAC2.Q8WUX2.OID21230.v1	Death	11	1.01	0.98	1.05	0.519216	3052	40599	0.994775
CHAC2.Q8WUX2.OID21230.v1	Death	12	1.01	0.97	1.04	0.63727	3509	40599	0.676371
CHAC2.Q8WUX2.OID21230.v1	Death	13	1	0.97	1.03	0.911051	3826	40599	0.104399
CHAC2.Q8WUX2.OID21230.v1	Death	14	1	0.97	1.03	0.932851	3950	40599	0.207577
CHAC2.Q8WUX2.OID21230.v1	Death	15	1	0.97	1.03	0.943314	3961	40599	0.188026
CHAC2.Q8WUX2.OID21230.v1	Death	16	1	0.97	1.03	0.943314	3961	40599	0.188026
CHAC2.Q8WUX2.OID21230.v1	Death	17	1	0.97	1.03	0.943314	3961	40599	0.188026
GNE.Q9Y223.OID21231.v1	Death	1	1.14	0.93	1.39	0.210363	96	40599	0.941953
GNE.Q9Y223.OID21231.v1	Death	2	1.02	0.91	1.15	0.732753	268	40599	0.233403
GNE.Q9Y223.OID21231.v1	Death	3	1.05	0.96	1.15	0.261918	470	40599	0.799472
GNE.Q9Y223.OID21231.v1	Death	4	1.06	0.98	1.14	0.125738	670	40599	0.833347
GNE.Q9Y223.OID21231.v1	Death	5	1.05	0.98	1.12	0.178185	902	40599	0.578743
GNE.Q9Y223.OID21231.v1	Death	6	1.02	0.96	1.08	0.523513	1212	40599	0.082487
GNE.Q9Y223.OID21231.v1	Death	7	1.01	0.96	1.06	0.779333	1523	40599	0.0569204
GNE.Q9Y223.OID21231.v1	Death	8	1	0.96	1.05	0.910682	1819	40599	0.0486543
GNE.Q9Y223.OID21231.v1	Death	9	1.01	0.97	1.05	0.620293	2212	40599	0.344004
GNE.Q9Y223.OID21231.v1	Death	10	1.01	0.97	1.05	0.549039	2590	40599	0.467738
GNE.Q9Y223.OID21231.v1	Death	11	1.01	0.97	1.04	0.719371	3052	40599	0.299664
GNE.Q9Y223.OID21231.v1	Death	12	1.01	0.98	1.04	0.566112	3509	40599	0.493132
GNE.Q9Y223.OID21231.v1	Death	13	1	0.97	1.03	0.883859	3826	40599	0.107267
GNE.Q9Y223.OID21231.v1	Death	14	1	0.97	1.04	0.771147	3950	40599	0.199558
GNE.Q9Y223.OID21231.v1	Death	15	1	0.97	1.04	0.809955	3961	40599	0.150609
GNE.Q9Y223.OID21231.v1	Death	16	1	0.97	1.04	0.809955	3961	40599	0.150609
GNE.Q9Y223.OID21231.v1	Death	17	1	0.97	1.04	0.809955	3961	40599	0.150609
TP53.P04637.OID21232.v1	Death	1	1.06	0.87	1.3	0.571171	96	40599	0.943959
TP53.P04637.OID21232.v1	Death	2	0.96	0.85	1.08	0.476165	268	40599	0.366256
TP53.P04637.OID21232.v1	Death	3	0.97	0.88	1.06	0.480115	470	40599	0.857049
TP53.P04637.OID21232.v1	Death	4	1.02	0.94	1.1	0.627096	670	40599	0.199156
TP53.P04637.OID21232.v1	Death	5	1	0.93	1.06	0.922761	902	40599	0.908819
TP53.P04637.OID21232.v1	Death	6	0.99	0.93	1.04	0.626638	1212	40599	0.751763
TP53.P04637.OID21232.v1	Death	7	0.98	0.93	1.03	0.356788	1523	40599	0.37546
TP53.P04637.OID21232.v1	Death	8	0.98	0.93	1.02	0.344888	1819	40599	0.446189
TP53.P04637.OID21232.v1	Death	9	0.97	0.93	1.01	0.123104	2212	40599	0.127471
TP53.P04637.OID21232.v1	Death	10	0.97	0.93	1.01	0.0886898	2590	40599	0.201029
TP53.P04637.OID21232.v1	Death	11	0.97	0.93	1	0.0585877	3052	40599	0.251171
TP53.P04637.OID21232.v1	Death	12	0.98	0.94	1.01	0.147109	3509	40599	0.919009
TP53.P04637.OID21232.v1	Death	13	0.98	0.95	1.01	0.141043	3826	40599	0.894371
TP53.P04637.OID21232.v1	Death	14	0.97	0.94	1.01	0.109699	3950	40599	0.704729
TP53.P04637.OID21232.v1	Death	15	0.97	0.94	1.01	0.108168	3961	40599	0.684774
TP53.P04637.OID21232.v1	Death	16	0.97	0.94	1.01	0.108168	3961	40599	0.684774
TP53.P04637.OID21232.v1	Death	17	0.97	0.94	1.01	0.108168	3961	40599	0.684774
FMR1.Q06787.OID21233.v1	Death	1	1.08	0.88	1.31	0.473938	96	40599	0.118859
FMR1.Q06787.OID21233.v1	Death	2	0.89	0.79	1.01	0.0625463	268	40599	0.0249803
FMR1.Q06787.OID21233.v1	Death	3	0.93	0.85	1.02	0.13851	470	40599	0.960142
FMR1.Q06787.OID21233.v1	Death	4	0.98	0.91	1.06	0.581477	670	40599	0.124405
FMR1.Q06787.OID21233.v1	Death	5	0.97	0.91	1.03	0.324359	902	40599	0.617502
FMR1.Q06787.OID21233.v1	Death	6	0.99	0.93	1.04	0.669745	1212	40599	0.225915
FMR1.Q06787.OID21233.v1	Death	7	0.98	0.93	1.03	0.353032	1523	40599	0.853315
FMR1.Q06787.OID21233.v1	Death	8	0.98	0.93	1.02	0.351261	1819	40599	0.86214
FMR1.Q06787.OID21233.v1	Death	9	1	0.96	1.04	0.886883	2212	40599	0.137258
FMR1.Q06787.OID21233.v1	Death	10	1	0.96	1.04	0.985544	2590	40599	0.189394
FMR1.Q06787.OID21233.v1	Death	11	1	0.96	1.04	0.962181	3052	40599	0.343991
FMR1.Q06787.OID21233.v1	Death	12	1.01	0.98	1.04	0.615009	3509	40599	0.0794457
FMR1.Q06787.OID21233.v1	Death	13	1	0.97	1.03	0.970537	3826	40599	0.724976
FMR1.Q06787.OID21233.v1	Death	14	1	0.97	1.03	0.982824	3950	40599	0.667908
FMR1.Q06787.OID21233.v1	Death	15	1	0.97	1.03	0.976757	3961	40599	0.775457
FMR1.Q06787.OID21233.v1	Death	16	1	0.97	1.03	0.976757	3961	40599	0.775457
FMR1.Q06787.OID21233.v1	Death	17	1	0.97	1.03	0.976757	3961	40599	0.775457
AIF1.P55008.OID21234.v1	Death	1	1.17	0.95	1.43	0.137394	96	40599	0.452148
AIF1.P55008.OID21234.v1	Death	2	1.15	1.02	1.3	0.0209547	268	40599	0.924702
AIF1.P55008.OID21234.v1	Death	3	1.15	1.05	1.26	0.00291464	470	40599	0.945879
AIF1.P55008.OID21234.v1	Death	4	1.11	1.03	1.2	0.00613775	670	40599	0.220975
AIF1.P55008.OID21234.v1	Death	5	1.08	1.01	1.15	0.0287842	902	40599	0.0293756
AIF1.P55008.OID21234.v1	Death	6	1.06	1	1.12	0.0380912	1212	40599	0.0672485
AIF1.P55008.OID21234.v1	Death	7	1.05	0.99	1.1	0.0874054	1523	40599	0.0238124
AIF1.P55008.OID21234.v1	Death	8	1.03	0.98	1.08	0.266228	1819	40599	0.00262227
AIF1.P55008.OID21234.v1	Death	9	1.04	0.99	1.08	0.0966319	2212	40599	0.159406
AIF1.P55008.OID21234.v1	Death	10	1.04	1	1.08	0.0693238	2590	40599	0.285412
AIF1.P55008.OID21234.v1	Death	11	1.04	1.01	1.08	0.0235959	3052	40599	0.727707
AIF1.P55008.OID21234.v1	Death	12	1.04	1.01	1.07	0.0241361	3509	40599	0.646332
AIF1.P55008.OID21234.v1	Death	13	1.03	1	1.07	0.0428064	3826	40599	0.247956
AIF1.P55008.OID21234.v1	Death	14	1.03	1	1.07	0.0468765	3950	40599	0.174511
AIF1.P55008.OID21234.v1	Death	15	1.03	1	1.07	0.0498197	3961	40599	0.152608
AIF1.P55008.OID21234.v1	Death	16	1.03	1	1.07	0.0498197	3961	40599	0.152608
AIF1.P55008.OID21234.v1	Death	17	1.03	1	1.07	0.0498197	3961	40599	0.152608
NPTN.Q9Y639.OID21235.v1	Death	1	0.87	0.7	1.07	0.174904	96	40599	0.693495
NPTN.Q9Y639.OID21235.v1	Death	2	0.94	0.83	1.06	0.336892	268	40599	0.330983
NPTN.Q9Y639.OID21235.v1	Death	3	1.01	0.92	1.11	0.765841	470	40599	0.0441846
NPTN.Q9Y639.OID21235.v1	Death	4	1.02	0.94	1.1	0.603294	670	40599	0.139073
NPTN.Q9Y639.OID21235.v1	Death	5	1.02	0.95	1.09	0.660407	902	40599	0.541011
NPTN.Q9Y639.OID21235.v1	Death	6	1.03	0.97	1.09	0.348716	1212	40599	0.32163
NPTN.Q9Y639.OID21235.v1	Death	7	1.03	0.98	1.08	0.291608	1523	40599	0.34003
NPTN.Q9Y639.OID21235.v1	Death	8	1.03	0.98	1.08	0.21048	1819	40599	0.334414
NPTN.Q9Y639.OID21235.v1	Death	9	1.03	0.98	1.07	0.211213	2212	40599	0.580225
NPTN.Q9Y639.OID21235.v1	Death	10	1.02	0.98	1.06	0.262046	2590	40599	0.79589
NPTN.Q9Y639.OID21235.v1	Death	11	1.02	0.98	1.06	0.316124	3052	40599	0.661206
NPTN.Q9Y639.OID21235.v1	Death	12	1	0.97	1.04	0.892029	3509	40599	0.067093
NPTN.Q9Y639.OID21235.v1	Death	13	1	0.97	1.03	0.960252	3826	40599	0.0532309
NPTN.Q9Y639.OID21235.v1	Death	14	1	0.97	1.03	0.898664	3950	40599	0.0540692
NPTN.Q9Y639.OID21235.v1	Death	15	1	0.97	1.03	0.902158	3961	40599	0.060039
NPTN.Q9Y639.OID21235.v1	Death	16	1	0.97	1.03	0.902158	3961	40599	0.060039
NPTN.Q9Y639.OID21235.v1	Death	17	1	0.97	1.03	0.902158	3961	40599	0.060039
MED18.Q9BUE0.OID21236.v1	Death	1	1.18	0.96	1.44	0.114443	96	40599	0.799121
MED18.Q9BUE0.OID21236.v1	Death	2	1.04	0.92	1.17	0.512981	268	40599	0.056825
MED18.Q9BUE0.OID21236.v1	Death	3	1.06	0.97	1.16	0.195106	470	40599	0.751931
MED18.Q9BUE0.OID21236.v1	Death	4	1.06	0.98	1.14	0.152767	670	40599	0.722051
MED18.Q9BUE0.OID21236.v1	Death	5	1.02	0.96	1.09	0.504849	902	40599	0.105317
MED18.Q9BUE0.OID21236.v1	Death	6	1	0.94	1.05	0.890124	1212	40599	0.0318701
MED18.Q9BUE0.OID21236.v1	Death	7	0.98	0.93	1.03	0.354411	1523	40599	0.00838724
MED18.Q9BUE0.OID21236.v1	Death	8	0.98	0.94	1.03	0.426494	1819	40599	0.0484368
MED18.Q9BUE0.OID21236.v1	Death	9	0.98	0.94	1.02	0.41862	2212	40599	0.153847
MED18.Q9BUE0.OID21236.v1	Death	10	0.99	0.96	1.03	0.725246	2590	40599	0.699042
MED18.Q9BUE0.OID21236.v1	Death	11	0.99	0.95	1.03	0.556643	3052	40599	0.498265
MED18.Q9BUE0.OID21236.v1	Death	12	0.99	0.96	1.02	0.609802	3509	40599	0.56366
MED18.Q9BUE0.OID21236.v1	Death	13	0.99	0.96	1.02	0.487402	3826	40599	0.303639
MED18.Q9BUE0.OID21236.v1	Death	14	0.99	0.96	1.02	0.544512	3950	40599	0.396727
MED18.Q9BUE0.OID21236.v1	Death	15	0.99	0.96	1.02	0.532079	3961	40599	0.363011
MED18.Q9BUE0.OID21236.v1	Death	16	0.99	0.96	1.02	0.532079	3961	40599	0.363011
MED18.Q9BUE0.OID21236.v1	Death	17	0.99	0.96	1.02	0.532079	3961	40599	0.363011
TNF.P01375.OID21237.v1	Death	1	1.61	1.3	1.99	1.34804e-05	96	40599	0.290052
TNF.P01375.OID21237.v1	Death	2	1.49	1.31	1.69	1.8589e-09	268	40599	0.617789
TNF.P01375.OID21237.v1	Death	3	1.46	1.32	1.61	3.14413e-14	470	40599	0.528427
TNF.P01375.OID21237.v1	Death	4	1.37	1.26	1.49	2.79641e-14	670	40599	0.0197703
TNF.P01375.OID21237.v1	Death	5	1.37	1.28	1.47	9.86023e-19	902	40599	0.188168
TNF.P01375.OID21237.v1	Death	6	1.36	1.28	1.45	1.67256e-23	1212	40599	0.365892
TNF.P01375.OID21237.v1	Death	7	1.34	1.27	1.42	8.91045e-27	1523	40599	0.308077
TNF.P01375.OID21237.v1	Death	8	1.31	1.24	1.37	1.5951e-26	1819	40599	0.0345848
TNF.P01375.OID21237.v1	Death	9	1.29	1.23	1.35	2.06049e-28	2212	40599	0.0601096
TNF.P01375.OID21237.v1	Death	10	1.28	1.23	1.34	7.66479e-32	2590	40599	0.119337
TNF.P01375.OID21237.v1	Death	11	1.27	1.22	1.32	2.50765e-34	3052	40599	0.1849
TNF.P01375.OID21237.v1	Death	12	1.26	1.21	1.3	2.03338e-36	3509	40599	0.199322
TNF.P01375.OID21237.v1	Death	13	1.26	1.22	1.3	3.4985e-40	3826	40599	0.555733
TNF.P01375.OID21237.v1	Death	14	1.26	1.22	1.31	4.61239e-42	3950	40599	0.790769
TNF.P01375.OID21237.v1	Death	15	1.26	1.22	1.31	4.07646e-42	3961	40599	0.842306
TNF.P01375.OID21237.v1	Death	16	1.26	1.22	1.31	4.07646e-42	3961	40599	0.842306
TNF.P01375.OID21237.v1	Death	17	1.26	1.22	1.31	4.07646e-42	3961	40599	0.842306
CDC27.P30260.OID21238.v1	Death	1	1.11	0.91	1.35	0.322716	96	40599	0.295915
CDC27.P30260.OID21238.v1	Death	2	1.04	0.93	1.18	0.476548	268	40599	0.495263
CDC27.P30260.OID21238.v1	Death	3	1.05	0.96	1.15	0.287651	470	40599	0.904775
CDC27.P30260.OID21238.v1	Death	4	1.06	0.98	1.15	0.119196	670	40599	0.741942
CDC27.P30260.OID21238.v1	Death	5	1.03	0.97	1.1	0.326353	902	40599	0.456522
CDC27.P30260.OID21238.v1	Death	6	1.03	0.98	1.09	0.232469	1212	40599	0.735292
CDC27.P30260.OID21238.v1	Death	7	1.03	0.98	1.08	0.304224	1523	40599	0.404213
CDC27.P30260.OID21238.v1	Death	8	1.02	0.97	1.07	0.431075	1819	40599	0.194595
CDC27.P30260.OID21238.v1	Death	9	1.02	0.98	1.06	0.437293	2212	40599	0.348741
CDC27.P30260.OID21238.v1	Death	10	1.02	0.98	1.06	0.305098	2590	40599	0.603292
CDC27.P30260.OID21238.v1	Death	11	1.02	0.98	1.05	0.356107	3052	40599	0.538803
CDC27.P30260.OID21238.v1	Death	12	1.01	0.98	1.04	0.565098	3509	40599	0.207186
CDC27.P30260.OID21238.v1	Death	13	1	0.96	1.03	0.79986	3826	40599	0.00480832
CDC27.P30260.OID21238.v1	Death	14	0.99	0.96	1.03	0.742864	3950	40599	0.00358732
CDC27.P30260.OID21238.v1	Death	15	0.99	0.96	1.03	0.746968	3961	40599	0.00319924
CDC27.P30260.OID21238.v1	Death	16	0.99	0.96	1.03	0.746968	3961	40599	0.00319924
CDC27.P30260.OID21238.v1	Death	17	0.99	0.96	1.03	0.746968	3961	40599	0.00319924
FLI1.Q01543.OID21239.v1	Death	1	1.12	0.91	1.37	0.276523	96	40599	0.723976
FLI1.Q01543.OID21239.v1	Death	2	1	0.89	1.13	0.955055	268	40599	0.0854582
FLI1.Q01543.OID21239.v1	Death	3	1.02	0.93	1.12	0.639841	470	40599	0.711023
FLI1.Q01543.OID21239.v1	Death	4	1.01	0.94	1.09	0.815617	670	40599	0.534426
FLI1.Q01543.OID21239.v1	Death	5	1	0.93	1.06	0.936958	902	40599	0.356831
FLI1.Q01543.OID21239.v1	Death	6	0.97	0.92	1.03	0.283383	1212	40599	0.0642805
FLI1.Q01543.OID21239.v1	Death	7	0.96	0.92	1.01	0.144308	1523	40599	0.0750375
FLI1.Q01543.OID21239.v1	Death	8	0.96	0.92	1.01	0.0859153	1819	40599	0.0666505
FLI1.Q01543.OID21239.v1	Death	9	0.97	0.93	1.01	0.0998551	2212	40599	0.324213
FLI1.Q01543.OID21239.v1	Death	10	0.97	0.94	1.01	0.185533	2590	40599	0.917816
FLI1.Q01543.OID21239.v1	Death	11	0.97	0.93	1	0.0655711	3052	40599	0.443999
FLI1.Q01543.OID21239.v1	Death	12	0.97	0.94	1	0.094988	3509	40599	0.712021
FLI1.Q01543.OID21239.v1	Death	13	0.97	0.94	1	0.0808508	3826	40599	0.60062
FLI1.Q01543.OID21239.v1	Death	14	0.97	0.94	1	0.0964688	3950	40599	0.72372
FLI1.Q01543.OID21239.v1	Death	15	0.97	0.94	1	0.0910212	3961	40599	0.670075
FLI1.Q01543.OID21239.v1	Death	16	0.97	0.94	1	0.0910212	3961	40599	0.670075
FLI1.Q01543.OID21239.v1	Death	17	0.97	0.94	1	0.0910212	3961	40599	0.670075
STXBP3.O00186.OID21240.v1	Death	1	1.16	0.95	1.42	0.148194	96	40599	0.242409
STXBP3.O00186.OID21240.v1	Death	2	1.03	0.92	1.17	0.58868	268	40599	0.0142653
STXBP3.O00186.OID21240.v1	Death	3	1.06	0.97	1.16	0.181763	470	40599	0.824956
STXBP3.O00186.OID21240.v1	Death	4	1.06	0.98	1.14	0.165305	670	40599	0.770284
STXBP3.O00186.OID21240.v1	Death	5	1.04	0.97	1.11	0.235959	902	40599	0.459771
STXBP3.O00186.OID21240.v1	Death	6	1.04	0.98	1.1	0.212952	1212	40599	0.542082
STXBP3.O00186.OID21240.v1	Death	7	1.02	0.97	1.07	0.443557	1523	40599	0.157152
STXBP3.O00186.OID21240.v1	Death	8	1.01	0.97	1.06	0.64655	1819	40599	0.0573721
STXBP3.O00186.OID21240.v1	Death	9	1.01	0.97	1.05	0.617675	2212	40599	0.188531
STXBP3.O00186.OID21240.v1	Death	10	1.01	0.98	1.05	0.488944	2590	40599	0.318622
STXBP3.O00186.OID21240.v1	Death	11	1.01	0.97	1.04	0.77332	3052	40599	0.11206
STXBP3.O00186.OID21240.v1	Death	12	1.01	0.97	1.04	0.651117	3509	40599	0.255027
STXBP3.O00186.OID21240.v1	Death	13	1	0.97	1.03	0.982751	3826	40599	0.0427442
STXBP3.O00186.OID21240.v1	Death	14	1	0.97	1.03	0.964534	3950	40599	0.0558236
STXBP3.O00186.OID21240.v1	Death	15	1	0.97	1.03	0.969423	3961	40599	0.0516528
STXBP3.O00186.OID21240.v1	Death	16	1	0.97	1.03	0.969423	3961	40599	0.0516528
STXBP3.O00186.OID21240.v1	Death	17	1	0.97	1.03	0.969423	3961	40599	0.0516528
CEP85.Q6P2H3.OID21241.v1	Death	1	1.12	0.92	1.37	0.267082	96	40599	0.220741
CEP85.Q6P2H3.OID21241.v1	Death	2	0.99	0.88	1.12	0.9043	268	40599	0.19147
CEP85.Q6P2H3.OID21241.v1	Death	3	1	0.92	1.1	0.920196	470	40599	0.864942
CEP85.Q6P2H3.OID21241.v1	Death	4	1.02	0.95	1.11	0.535259	670	40599	0.704891
CEP85.Q6P2H3.OID21241.v1	Death	5	0.99	0.93	1.06	0.863438	902	40599	0.360952
CEP85.Q6P2H3.OID21241.v1	Death	6	0.99	0.94	1.05	0.789005	1212	40599	0.444961
CEP85.Q6P2H3.OID21241.v1	Death	7	0.98	0.94	1.04	0.533715	1523	40599	0.211958
CEP85.Q6P2H3.OID21241.v1	Death	8	0.98	0.94	1.03	0.464719	1819	40599	0.2088
CEP85.Q6P2H3.OID21241.v1	Death	9	0.98	0.94	1.02	0.37013	2212	40599	0.283591
CEP85.Q6P2H3.OID21241.v1	Death	10	0.97	0.94	1.01	0.194204	2590	40599	0.177414
CEP85.Q6P2H3.OID21241.v1	Death	11	0.98	0.94	1.01	0.176046	3052	40599	0.298011
CEP85.Q6P2H3.OID21241.v1	Death	12	0.98	0.95	1.02	0.302693	3509	40599	0.776344
CEP85.Q6P2H3.OID21241.v1	Death	13	0.97	0.94	1	0.0665364	3826	40599	0.0679808
CEP85.Q6P2H3.OID21241.v1	Death	14	0.97	0.94	1	0.0927286	3950	40599	0.126169
CEP85.Q6P2H3.OID21241.v1	Death	15	0.97	0.94	1	0.0899946	3961	40599	0.110883
CEP85.Q6P2H3.OID21241.v1	Death	16	0.97	0.94	1	0.0899946	3961	40599	0.110883
CEP85.Q6P2H3.OID21241.v1	Death	17	0.97	0.94	1	0.0899946	3961	40599	0.110883
GSTA3.Q16772.OID21242.v1	Death	1	0.83	0.67	1.04	0.102686	96	40599	0.440986
GSTA3.Q16772.OID21242.v1	Death	2	0.85	0.75	0.97	0.0164205	268	40599	0.790423
GSTA3.Q16772.OID21242.v1	Death	3	0.89	0.8	0.98	0.0194355	470	40599	0.592156
GSTA3.Q16772.OID21242.v1	Death	4	0.92	0.84	1	0.0438837	670	40599	0.325296
GSTA3.Q16772.OID21242.v1	Death	5	0.91	0.85	0.98	0.0128092	902	40599	0.551151
GSTA3.Q16772.OID21242.v1	Death	6	0.93	0.87	0.99	0.0242373	1212	40599	0.228479
GSTA3.Q16772.OID21242.v1	Death	7	0.96	0.91	1.01	0.128861	1523	40599	0.0513344
GSTA3.Q16772.OID21242.v1	Death	8	0.95	0.9	1	0.0491125	1819	40599	0.429869
GSTA3.Q16772.OID21242.v1	Death	9	0.94	0.9	0.99	0.0114596	2212	40599	0.701396
GSTA3.Q16772.OID21242.v1	Death	10	0.95	0.91	0.99	0.0143074	2590	40599	0.184923
GSTA3.Q16772.OID21242.v1	Death	11	0.94	0.91	0.98	0.0022691	3052	40599	0.658362
GSTA3.Q16772.OID21242.v1	Death	12	0.95	0.91	0.98	0.00423664	3509	40599	0.436266
GSTA3.Q16772.OID21242.v1	Death	13	0.96	0.92	0.99	0.011419	3826	40599	0.16144
GSTA3.Q16772.OID21242.v1	Death	14	0.96	0.93	1	0.0268507	3950	40599	0.0617273
GSTA3.Q16772.OID21242.v1	Death	15	0.96	0.93	0.99	0.0241877	3961	40599	0.071733
GSTA3.Q16772.OID21242.v1	Death	16	0.96	0.93	0.99	0.0241877	3961	40599	0.071733
GSTA3.Q16772.OID21242.v1	Death	17	0.96	0.93	0.99	0.0241877	3961	40599	0.071733
AGR3.Q8TD06.OID21243.v1	Death	1	0.91	0.74	1.12	0.375713	96	40599	0.641878
AGR3.Q8TD06.OID21243.v1	Death	2	1.02	0.9	1.15	0.772733	268	40599	0.149181
AGR3.Q8TD06.OID21243.v1	Death	3	0.99	0.9	1.09	0.887441	470	40599	0.908712
AGR3.Q8TD06.OID21243.v1	Death	4	1	0.92	1.08	0.985195	670	40599	0.913738
AGR3.Q8TD06.OID21243.v1	Death	5	1	0.93	1.07	0.96923	902	40599	0.976402
AGR3.Q8TD06.OID21243.v1	Death	6	1.02	0.96	1.08	0.457589	1212	40599	0.306028
AGR3.Q8TD06.OID21243.v1	Death	7	1.02	0.97	1.08	0.437701	1523	40599	0.644209
AGR3.Q8TD06.OID21243.v1	Death	8	1.03	0.98	1.08	0.224668	1819	40599	0.359109
AGR3.Q8TD06.OID21243.v1	Death	9	1.02	0.98	1.07	0.357289	2212	40599	0.719785
AGR3.Q8TD06.OID21243.v1	Death	10	1.01	0.97	1.06	0.484159	2590	40599	0.992742
AGR3.Q8TD06.OID21243.v1	Death	11	1	0.96	1.04	0.913308	3052	40599	0.24059
AGR3.Q8TD06.OID21243.v1	Death	12	1	0.97	1.04	0.829433	3509	40599	0.682269
AGR3.Q8TD06.OID21243.v1	Death	13	1.01	0.98	1.04	0.614088	3826	40599	0.881868
AGR3.Q8TD06.OID21243.v1	Death	14	1.01	0.98	1.04	0.651617	3950	40599	0.937632
AGR3.Q8TD06.OID21243.v1	Death	15	1.01	0.98	1.04	0.606127	3961	40599	0.792152
AGR3.Q8TD06.OID21243.v1	Death	16	1.01	0.98	1.04	0.606127	3961	40599	0.792152
AGR3.Q8TD06.OID21243.v1	Death	17	1.01	0.98	1.04	0.606127	3961	40599	0.792152
AKR1B1.P15121.OID21244.v1	Death	1	1.17	0.96	1.44	0.125514	96	40599	0.941266
AKR1B1.P15121.OID21244.v1	Death	2	1.13	1	1.28	0.0449809	268	40599	0.800561
AKR1B1.P15121.OID21244.v1	Death	3	1.11	1.01	1.22	0.027242	470	40599	0.515668
AKR1B1.P15121.OID21244.v1	Death	4	1.08	1	1.17	0.0426007	670	40599	0.271587
AKR1B1.P15121.OID21244.v1	Death	5	1.07	1	1.14	0.0543407	902	40599	0.21334
AKR1B1.P15121.OID21244.v1	Death	6	1.04	0.99	1.11	0.147513	1212	40599	0.0780339
AKR1B1.P15121.OID21244.v1	Death	7	1.03	0.98	1.09	0.215974	1523	40599	0.0841781
AKR1B1.P15121.OID21244.v1	Death	8	1.03	0.98	1.08	0.191554	1819	40599	0.118494
AKR1B1.P15121.OID21244.v1	Death	9	1.04	1	1.08	0.0787638	2212	40599	0.580744
AKR1B1.P15121.OID21244.v1	Death	10	1.04	1	1.08	0.0447765	2590	40599	0.726803
AKR1B1.P15121.OID21244.v1	Death	11	1.03	0.99	1.07	0.124577	3052	40599	0.172152
AKR1B1.P15121.OID21244.v1	Death	12	1.03	1	1.06	0.0899951	3509	40599	0.276294
AKR1B1.P15121.OID21244.v1	Death	13	1.03	0.99	1.06	0.103518	3826	40599	0.189373
AKR1B1.P15121.OID21244.v1	Death	14	1.03	1	1.07	0.0492008	3950	40599	0.512189
AKR1B1.P15121.OID21244.v1	Death	15	1.03	1	1.07	0.0482442	3961	40599	0.510628
AKR1B1.P15121.OID21244.v1	Death	16	1.03	1	1.07	0.0482442	3961	40599	0.510628
AKR1B1.P15121.OID21244.v1	Death	17	1.03	1	1.07	0.0482442	3961	40599	0.510628
CEACAM3.P40198.OID21245.v1	Death	1	1.27	1.04	1.56	0.0202955	96	40599	0.809602
CEACAM3.P40198.OID21245.v1	Death	2	1.14	1.01	1.29	0.0316411	268	40599	0.40659
CEACAM3.P40198.OID21245.v1	Death	3	1.06	0.96	1.16	0.244274	470	40599	0.0558558
CEACAM3.P40198.OID21245.v1	Death	4	1.07	0.99	1.15	0.0908128	670	40599	0.401523
CEACAM3.P40198.OID21245.v1	Death	5	1.09	1.02	1.17	0.00828328	902	40599	0.735881
CEACAM3.P40198.OID21245.v1	Death	6	1.08	1.02	1.15	0.00536366	1212	40599	0.995063
CEACAM3.P40198.OID21245.v1	Death	7	1.08	1.03	1.14	0.00225499	1523	40599	0.996981
CEACAM3.P40198.OID21245.v1	Death	8	1.08	1.03	1.13	0.00194544	1819	40599	0.836011
CEACAM3.P40198.OID21245.v1	Death	9	1.06	1.02	1.11	0.00427014	2212	40599	0.439035
CEACAM3.P40198.OID21245.v1	Death	10	1.05	1.01	1.09	0.0127516	2590	40599	0.111403
CEACAM3.P40198.OID21245.v1	Death	11	1.05	1.01	1.09	0.00717419	3052	40599	0.265964
CEACAM3.P40198.OID21245.v1	Death	12	1.06	1.02	1.09	0.000817145	3509	40599	0.978757
CEACAM3.P40198.OID21245.v1	Death	13	1.05	1.02	1.09	0.00155578	3826	40599	0.585592
CEACAM3.P40198.OID21245.v1	Death	14	1.05	1.02	1.08	0.00265755	3950	40599	0.368539
CEACAM3.P40198.OID21245.v1	Death	15	1.05	1.02	1.08	0.00261754	3961	40599	0.367792
CEACAM3.P40198.OID21245.v1	Death	16	1.05	1.02	1.08	0.00261754	3961	40599	0.367792
CEACAM3.P40198.OID21245.v1	Death	17	1.05	1.02	1.08	0.00261754	3961	40599	0.367792
ATG4A.Q8WYN0.OID21246.v1	Death	1	1	0.81	1.22	0.964094	96	40599	0.781012
ATG4A.Q8WYN0.OID21246.v1	Death	2	1.06	0.94	1.2	0.354094	268	40599	0.543798
ATG4A.Q8WYN0.OID21246.v1	Death	3	1.01	0.93	1.11	0.763687	470	40599	0.26703
ATG4A.Q8WYN0.OID21246.v1	Death	4	1.03	0.95	1.11	0.453806	670	40599	0.504384
ATG4A.Q8WYN0.OID21246.v1	Death	5	1.04	0.97	1.11	0.306768	902	40599	0.853935
ATG4A.Q8WYN0.OID21246.v1	Death	6	1.02	0.97	1.08	0.416756	1212	40599	0.454114
ATG4A.Q8WYN0.OID21246.v1	Death	7	1.02	0.97	1.07	0.432046	1523	40599	0.373741
ATG4A.Q8WYN0.OID21246.v1	Death	8	1.02	0.98	1.07	0.318341	1819	40599	0.655232
ATG4A.Q8WYN0.OID21246.v1	Death	9	1.02	0.97	1.06	0.460742	2212	40599	0.359564
ATG4A.Q8WYN0.OID21246.v1	Death	10	1.02	0.98	1.06	0.423439	2590	40599	0.558597
ATG4A.Q8WYN0.OID21246.v1	Death	11	1.02	0.98	1.05	0.414879	3052	40599	0.564641
ATG4A.Q8WYN0.OID21246.v1	Death	12	1.02	0.99	1.06	0.225899	3509	40599	0.916318
ATG4A.Q8WYN0.OID21246.v1	Death	13	1.01	0.98	1.04	0.556183	3826	40599	0.193496
ATG4A.Q8WYN0.OID21246.v1	Death	14	1.01	0.98	1.04	0.565704	3950	40599	0.171976
ATG4A.Q8WYN0.OID21246.v1	Death	15	1.01	0.98	1.04	0.56855	3961	40599	0.160226
ATG4A.Q8WYN0.OID21246.v1	Death	16	1.01	0.98	1.04	0.56855	3961	40599	0.160226
ATG4A.Q8WYN0.OID21246.v1	Death	17	1.01	0.98	1.04	0.56855	3961	40599	0.160226
GFAP.P14136.OID21247.v1	Death	1	1.4	1.13	1.75	0.002508	96	40599	0.618061
GFAP.P14136.OID21247.v1	Death	2	1.17	1.03	1.33	0.0196278	268	40599	0.107702
GFAP.P14136.OID21247.v1	Death	3	1.13	1.02	1.25	0.0146565	470	40599	0.658907
GFAP.P14136.OID21247.v1	Death	4	1.12	1.03	1.22	0.0065921	670	40599	0.577751
GFAP.P14136.OID21247.v1	Death	5	1.15	1.07	1.23	0.000114346	902	40599	0.44475
GFAP.P14136.OID21247.v1	Death	6	1.15	1.08	1.22	1.31373e-05	1212	40599	0.279319
GFAP.P14136.OID21247.v1	Death	7	1.14	1.08	1.21	1.94325e-06	1523	40599	0.507498
GFAP.P14136.OID21247.v1	Death	8	1.14	1.08	1.2	4.5234e-07	1819	40599	0.577825
GFAP.P14136.OID21247.v1	Death	9	1.13	1.08	1.18	3.01792e-07	2212	40599	0.866917
GFAP.P14136.OID21247.v1	Death	10	1.14	1.1	1.19	4.72586e-10	2590	40599	0.332174
GFAP.P14136.OID21247.v1	Death	11	1.15	1.11	1.19	2.14072e-12	3052	40599	0.0976531
GFAP.P14136.OID21247.v1	Death	12	1.16	1.11	1.2	4.32256e-15	3509	40599	0.00469271
GFAP.P14136.OID21247.v1	Death	13	1.16	1.12	1.2	3.11916e-16	3826	40599	0.00429651
GFAP.P14136.OID21247.v1	Death	14	1.15	1.11	1.19	2.79591e-16	3950	40599	0.0149404
GFAP.P14136.OID21247.v1	Death	15	1.15	1.11	1.19	2.82625e-16	3961	40599	0.013882
GFAP.P14136.OID21247.v1	Death	16	1.15	1.11	1.19	2.82625e-16	3961	40599	0.013882
GFAP.P14136.OID21247.v1	Death	17	1.15	1.11	1.19	2.82625e-16	3961	40599	0.013882
LHB.P01229.OID21248.v1	Death	1	1.12	0.92	1.38	0.260487	96	40599	0.118504
LHB.P01229.OID21248.v1	Death	2	1.05	0.92	1.19	0.471618	268	40599	0.663539
LHB.P01229.OID21248.v1	Death	3	1	0.91	1.1	0.97296	470	40599	0.696307
LHB.P01229.OID21248.v1	Death	4	1.03	0.95	1.12	0.4317	670	40599	0.156517
LHB.P01229.OID21248.v1	Death	5	1.02	0.95	1.09	0.637847	902	40599	0.907338
LHB.P01229.OID21248.v1	Death	6	0.99	0.93	1.05	0.634383	1212	40599	0.252888
LHB.P01229.OID21248.v1	Death	7	1	0.95	1.05	0.930121	1523	40599	0.679637
LHB.P01229.OID21248.v1	Death	8	0.98	0.94	1.03	0.525448	1819	40599	0.783469
LHB.P01229.OID21248.v1	Death	9	0.98	0.94	1.03	0.48731	2212	40599	0.974539
LHB.P01229.OID21248.v1	Death	10	0.98	0.94	1.02	0.376158	2590	40599	0.618642
LHB.P01229.OID21248.v1	Death	11	0.98	0.94	1.02	0.249948	3052	40599	0.392003
LHB.P01229.OID21248.v1	Death	12	0.97	0.94	1.01	0.129284	3509	40599	0.366799
LHB.P01229.OID21248.v1	Death	13	0.98	0.94	1.01	0.149125	3826	40599	0.553946
LHB.P01229.OID21248.v1	Death	14	0.98	0.95	1.01	0.182121	3950	40599	0.918711
LHB.P01229.OID21248.v1	Death	15	0.98	0.95	1.01	0.1774	3961	40599	0.934113
LHB.P01229.OID21248.v1	Death	16	0.98	0.95	1.01	0.1774	3961	40599	0.934113
LHB.P01229.OID21248.v1	Death	17	0.98	0.95	1.01	0.1774	3961	40599	0.934113
CRACR2A.Q9BSW2.OID21249.v1	Death	1	1.08	0.88	1.32	0.448961	96	40599	0.453664
CRACR2A.Q9BSW2.OID21249.v1	Death	2	1.01	0.9	1.14	0.850883	268	40599	0.0667501
CRACR2A.Q9BSW2.OID21249.v1	Death	3	1.01	0.92	1.11	0.781444	470	40599	0.563059
CRACR2A.Q9BSW2.OID21249.v1	Death	4	1.05	0.97	1.13	0.259551	670	40599	0.565107
CRACR2A.Q9BSW2.OID21249.v1	Death	5	1.04	0.97	1.11	0.262536	902	40599	0.947034
CRACR2A.Q9BSW2.OID21249.v1	Death	6	1.03	0.97	1.09	0.282658	1212	40599	0.686661
CRACR2A.Q9BSW2.OID21249.v1	Death	7	1.01	0.96	1.06	0.804492	1523	40599	0.0867708
CRACR2A.Q9BSW2.OID21249.v1	Death	8	1.01	0.97	1.06	0.64374	1819	40599	0.229595
CRACR2A.Q9BSW2.OID21249.v1	Death	9	1.02	0.98	1.06	0.409143	2212	40599	0.782019
CRACR2A.Q9BSW2.OID21249.v1	Death	10	1.01	0.97	1.05	0.505866	2590	40599	0.651667
CRACR2A.Q9BSW2.OID21249.v1	Death	11	1.01	0.98	1.05	0.504418	3052	40599	0.657118
CRACR2A.Q9BSW2.OID21249.v1	Death	12	1.02	0.98	1.05	0.313828	3509	40599	0.920912
CRACR2A.Q9BSW2.OID21249.v1	Death	13	1.01	0.97	1.04	0.723304	3826	40599	0.167422
CRACR2A.Q9BSW2.OID21249.v1	Death	14	1.01	0.97	1.04	0.720868	3950	40599	0.172001
CRACR2A.Q9BSW2.OID21249.v1	Death	15	1.01	0.97	1.04	0.736559	3961	40599	0.145314
CRACR2A.Q9BSW2.OID21249.v1	Death	16	1.01	0.97	1.04	0.736559	3961	40599	0.145314
CRACR2A.Q9BSW2.OID21249.v1	Death	17	1.01	0.97	1.04	0.736559	3961	40599	0.145314
BAIAP2.Q9UQB8.OID21250.v1	Death	1	1.56	1.26	1.94	5.32576e-05	96	40599	0.956151
BAIAP2.Q9UQB8.OID21250.v1	Death	2	1.35	1.18	1.53	5.5662e-06	268	40599	0.213904
BAIAP2.Q9UQB8.OID21250.v1	Death	3	1.33	1.21	1.47	8.76493e-09	470	40599	0.380631
BAIAP2.Q9UQB8.OID21250.v1	Death	4	1.31	1.21	1.42	7.67427e-11	670	40599	0.137919
BAIAP2.Q9UQB8.OID21250.v1	Death	5	1.23	1.15	1.32	5.92229e-09	902	40599	0.00356084
BAIAP2.Q9UQB8.OID21250.v1	Death	6	1.18	1.11	1.26	4.24646e-08	1212	40599	0.000970086
BAIAP2.Q9UQB8.OID21250.v1	Death	7	1.19	1.13	1.26	9.10716e-11	1523	40599	0.0376439
BAIAP2.Q9UQB8.OID21250.v1	Death	8	1.18	1.12	1.24	5.73915e-11	1819	40599	0.0231182
BAIAP2.Q9UQB8.OID21250.v1	Death	9	1.15	1.1	1.2	1.68148e-09	2212	40599	0.0035259
BAIAP2.Q9UQB8.OID21250.v1	Death	10	1.14	1.09	1.19	4.59486e-10	2590	40599	0.0282012
BAIAP2.Q9UQB8.OID21250.v1	Death	11	1.14	1.09	1.18	4.61182e-11	3052	40599	0.100125
BAIAP2.Q9UQB8.OID21250.v1	Death	12	1.14	1.1	1.18	7.62398e-13	3509	40599	0.338273
BAIAP2.Q9UQB8.OID21250.v1	Death	13	1.14	1.1	1.17	2.30043e-13	3826	40599	0.385299
BAIAP2.Q9UQB8.OID21250.v1	Death	14	1.14	1.1	1.18	3.85815e-14	3950	40599	0.471367
BAIAP2.Q9UQB8.OID21250.v1	Death	15	1.14	1.1	1.18	3.54357e-14	3961	40599	0.494604
BAIAP2.Q9UQB8.OID21250.v1	Death	16	1.14	1.1	1.18	3.54357e-14	3961	40599	0.494604
BAIAP2.Q9UQB8.OID21250.v1	Death	17	1.14	1.1	1.18	3.54357e-14	3961	40599	0.494604
LYPD8.Q6UX82.OID21251.v1	Death	1	1.07	0.88	1.31	0.495875	96	40599	0.548027
LYPD8.Q6UX82.OID21251.v1	Death	2	1.1	0.97	1.24	0.127412	268	40599	0.579128
LYPD8.Q6UX82.OID21251.v1	Death	3	1.11	1.01	1.21	0.0268996	470	40599	0.999594
LYPD8.Q6UX82.OID21251.v1	Death	4	1.12	1.03	1.21	0.00459131	670	40599	0.88339
LYPD8.Q6UX82.OID21251.v1	Death	5	1.12	1.05	1.19	0.000847536	902	40599	0.680467
LYPD8.Q6UX82.OID21251.v1	Death	6	1.11	1.05	1.18	0.000211585	1212	40599	0.798348
LYPD8.Q6UX82.OID21251.v1	Death	7	1.13	1.07	1.19	3.17407e-06	1523	40599	0.323276
LYPD8.Q6UX82.OID21251.v1	Death	8	1.1	1.05	1.16	2.81328e-05	1819	40599	0.553945
LYPD8.Q6UX82.OID21251.v1	Death	9	1.11	1.07	1.16	4.23016e-07	2212	40599	0.6972
LYPD8.Q6UX82.OID21251.v1	Death	10	1.11	1.07	1.15	2.29143e-07	2590	40599	0.979927
LYPD8.Q6UX82.OID21251.v1	Death	11	1.1	1.06	1.14	4.02955e-07	3052	40599	0.513665
LYPD8.Q6UX82.OID21251.v1	Death	12	1.1	1.07	1.14	7.91022e-09	3509	40599	0.790391
LYPD8.Q6UX82.OID21251.v1	Death	13	1.1	1.06	1.13	7.66805e-09	3826	40599	0.961845
LYPD8.Q6UX82.OID21251.v1	Death	14	1.1	1.06	1.13	4.15321e-09	3950	40599	0.98142
LYPD8.Q6UX82.OID21251.v1	Death	15	1.1	1.07	1.14	2.24944e-09	3961	40599	0.827875
LYPD8.Q6UX82.OID21251.v1	Death	16	1.1	1.07	1.14	2.24944e-09	3961	40599	0.827875
LYPD8.Q6UX82.OID21251.v1	Death	17	1.1	1.07	1.14	2.24944e-09	3961	40599	0.827875
EGFL7.Q9UHF1.OID21252.v1	Death	1	1.61	1.3	1.99	1.06663e-05	96	40599	0.370244
EGFL7.Q9UHF1.OID21252.v1	Death	2	1.45	1.28	1.65	1.13052e-08	268	40599	0.765065
EGFL7.Q9UHF1.OID21252.v1	Death	3	1.39	1.26	1.53	2.98404e-11	470	40599	0.154061
EGFL7.Q9UHF1.OID21252.v1	Death	4	1.34	1.24	1.45	7.53576e-13	670	40599	0.0356573
EGFL7.Q9UHF1.OID21252.v1	Death	5	1.28	1.2	1.38	1.58386e-12	902	40599	0.0177907
EGFL7.Q9UHF1.OID21252.v1	Death	6	1.28	1.2	1.36	9.18423e-16	1212	40599	0.194499
EGFL7.Q9UHF1.OID21252.v1	Death	7	1.27	1.2	1.34	3.54293e-18	1523	40599	0.137733
EGFL7.Q9UHF1.OID21252.v1	Death	8	1.22	1.17	1.29	5.50015e-16	1819	40599	0.00266834
EGFL7.Q9UHF1.OID21252.v1	Death	9	1.21	1.16	1.26	5.27872e-17	2212	40599	0.0167165
EGFL7.Q9UHF1.OID21252.v1	Death	10	1.21	1.16	1.26	3.20883e-19	2590	40599	0.0888549
EGFL7.Q9UHF1.OID21252.v1	Death	11	1.2	1.15	1.24	1.21082e-20	3052	40599	0.195142
EGFL7.Q9UHF1.OID21252.v1	Death	12	1.19	1.15	1.23	6.17355e-22	3509	40599	0.251954
EGFL7.Q9UHF1.OID21252.v1	Death	13	1.18	1.15	1.23	1.20094e-22	3826	40599	0.244303
EGFL7.Q9UHF1.OID21252.v1	Death	14	1.19	1.15	1.23	1.09031e-23	3950	40599	0.305151
EGFL7.Q9UHF1.OID21252.v1	Death	15	1.19	1.15	1.23	1.0752e-23	3961	40599	0.313278
EGFL7.Q9UHF1.OID21252.v1	Death	16	1.19	1.15	1.23	1.0752e-23	3961	40599	0.313278
EGFL7.Q9UHF1.OID21252.v1	Death	17	1.19	1.15	1.23	1.0752e-23	3961	40599	0.313278
MAP3K5.Q99683.OID21253.v1	Death	1	1.03	0.84	1.26	0.752456	96	40599	0.524925
MAP3K5.Q99683.OID21253.v1	Death	2	0.96	0.85	1.08	0.510384	268	40599	0.138735
MAP3K5.Q99683.OID21253.v1	Death	3	0.98	0.9	1.07	0.675424	470	40599	0.992248
MAP3K5.Q99683.OID21253.v1	Death	4	1.01	0.94	1.09	0.740909	670	40599	0.353769
MAP3K5.Q99683.OID21253.v1	Death	5	0.99	0.93	1.06	0.756364	902	40599	0.703197
MAP3K5.Q99683.OID21253.v1	Death	6	0.99	0.94	1.05	0.797302	1212	40599	0.841189
MAP3K5.Q99683.OID21253.v1	Death	7	0.98	0.93	1.03	0.408037	1523	40599	0.287736
MAP3K5.Q99683.OID21253.v1	Death	8	0.98	0.94	1.03	0.391123	1819	40599	0.352028
MAP3K5.Q99683.OID21253.v1	Death	9	0.98	0.94	1.03	0.47547	2212	40599	0.755453
MAP3K5.Q99683.OID21253.v1	Death	10	0.98	0.94	1.02	0.300119	2590	40599	0.482929
MAP3K5.Q99683.OID21253.v1	Death	11	0.98	0.95	1.02	0.28738	3052	40599	0.635408
MAP3K5.Q99683.OID21253.v1	Death	12	0.98	0.95	1.02	0.297237	3509	40599	0.783332
MAP3K5.Q99683.OID21253.v1	Death	13	0.97	0.94	1	0.0567674	3826	40599	0.0470784
MAP3K5.Q99683.OID21253.v1	Death	14	0.97	0.94	1	0.0505569	3950	40599	0.0387401
MAP3K5.Q99683.OID21253.v1	Death	15	0.97	0.94	1	0.0457682	3961	40599	0.0271497
MAP3K5.Q99683.OID21253.v1	Death	16	0.97	0.94	1	0.0457682	3961	40599	0.0271497
MAP3K5.Q99683.OID21253.v1	Death	17	0.97	0.94	1	0.0457682	3961	40599	0.0271497
SLAMF6.Q96DU3.OID21254.v1	Death	1	1	0.81	1.22	0.983897	96	40599	0.798003
SLAMF6.Q96DU3.OID21254.v1	Death	2	1.1	0.97	1.24	0.12221	268	40599	0.229854
SLAMF6.Q96DU3.OID21254.v1	Death	3	1.15	1.05	1.26	0.00333578	470	40599	0.144621
SLAMF6.Q96DU3.OID21254.v1	Death	4	1.1	1.02	1.19	0.0171906	670	40599	0.786505
SLAMF6.Q96DU3.OID21254.v1	Death	5	1.12	1.05	1.2	0.000706184	902	40599	0.602943
SLAMF6.Q96DU3.OID21254.v1	Death	6	1.11	1.05	1.18	0.000309342	1212	40599	0.802426
SLAMF6.Q96DU3.OID21254.v1	Death	7	1.12	1.06	1.18	2.07401e-05	1523	40599	0.569267
SLAMF6.Q96DU3.OID21254.v1	Death	8	1.11	1.06	1.17	6.89548e-06	1819	40599	0.733501
SLAMF6.Q96DU3.OID21254.v1	Death	9	1.13	1.08	1.18	3.56844e-08	2212	40599	0.137524
SLAMF6.Q96DU3.OID21254.v1	Death	10	1.11	1.07	1.16	6.01653e-08	2590	40599	0.667445
SLAMF6.Q96DU3.OID21254.v1	Death	11	1.11	1.07	1.15	3.42512e-08	3052	40599	0.899795
SLAMF6.Q96DU3.OID21254.v1	Death	12	1.11	1.07	1.14	3.9811e-09	3509	40599	0.776476
SLAMF6.Q96DU3.OID21254.v1	Death	13	1.1	1.07	1.14	1.98244e-09	3826	40599	0.916065
SLAMF6.Q96DU3.OID21254.v1	Death	14	1.1	1.07	1.14	9.02066e-10	3950	40599	0.829167
SLAMF6.Q96DU3.OID21254.v1	Death	15	1.11	1.07	1.14	6.8862e-10	3961	40599	0.762842
SLAMF6.Q96DU3.OID21254.v1	Death	16	1.11	1.07	1.14	6.8862e-10	3961	40599	0.762842
SLAMF6.Q96DU3.OID21254.v1	Death	17	1.11	1.07	1.14	6.8862e-10	3961	40599	0.762842
ARHGAP25.P42331.OID21255.v1	Death	1	1.1	0.9	1.35	0.362782	96	40599	0.257173
ARHGAP25.P42331.OID21255.v1	Death	2	1.07	0.95	1.21	0.26807	268	40599	0.154637
ARHGAP25.P42331.OID21255.v1	Death	3	1.03	0.94	1.13	0.572222	470	40599	0.127848
ARHGAP25.P42331.OID21255.v1	Death	4	1.04	0.96	1.12	0.312486	670	40599	0.576315
ARHGAP25.P42331.OID21255.v1	Death	5	1.03	0.97	1.1	0.349094	902	40599	0.517946
ARHGAP25.P42331.OID21255.v1	Death	6	1	0.95	1.06	0.877722	1212	40599	0.0926355
ARHGAP25.P42331.OID21255.v1	Death	7	0.99	0.94	1.04	0.718122	1523	40599	0.0381501
ARHGAP25.P42331.OID21255.v1	Death	8	0.99	0.94	1.03	0.589479	1819	40599	0.0469302
ARHGAP25.P42331.OID21255.v1	Death	9	0.99	0.95	1.03	0.659201	2212	40599	0.219433
ARHGAP25.P42331.OID21255.v1	Death	10	0.99	0.95	1.03	0.481339	2590	40599	0.179344
ARHGAP25.P42331.OID21255.v1	Death	11	0.98	0.95	1.02	0.277112	3052	40599	0.0897549
ARHGAP25.P42331.OID21255.v1	Death	12	0.98	0.95	1.02	0.332857	3509	40599	0.221418
ARHGAP25.P42331.OID21255.v1	Death	13	0.98	0.95	1.02	0.30264	3826	40599	0.238176
ARHGAP25.P42331.OID21255.v1	Death	14	0.98	0.95	1.02	0.326096	3950	40599	0.291815
ARHGAP25.P42331.OID21255.v1	Death	15	0.98	0.95	1.02	0.306401	3961	40599	0.242545
ARHGAP25.P42331.OID21255.v1	Death	16	0.98	0.95	1.02	0.306401	3961	40599	0.242545
ARHGAP25.P42331.OID21255.v1	Death	17	0.98	0.95	1.02	0.306401	3961	40599	0.242545
FUS.P35637.OID21256.v1	Death	1	1.47	1.19	1.8	0.000307268	96	40599	0.904419
FUS.P35637.OID21256.v1	Death	2	1.23	1.09	1.4	0.000994323	268	40599	0.150133
FUS.P35637.OID21256.v1	Death	3	1.19	1.09	1.31	0.000238968	470	40599	0.0614919
FUS.P35637.OID21256.v1	Death	4	1.13	1.05	1.23	0.00170832	670	40599	0.00208527
FUS.P35637.OID21256.v1	Death	5	1.14	1.06	1.22	0.000184316	902	40599	0.0925664
FUS.P35637.OID21256.v1	Death	6	1.12	1.05	1.18	0.000231034	1212	40599	0.0501539
FUS.P35637.OID21256.v1	Death	7	1.12	1.06	1.18	2.07593e-05	1523	40599	0.219747
FUS.P35637.OID21256.v1	Death	8	1.11	1.06	1.17	1.16844e-05	1819	40599	0.185268
FUS.P35637.OID21256.v1	Death	9	1.1	1.05	1.15	1.21765e-05	2212	40599	0.167025
FUS.P35637.OID21256.v1	Death	10	1.11	1.06	1.15	8.24535e-07	2590	40599	0.586121
FUS.P35637.OID21256.v1	Death	11	1.1	1.06	1.14	4.87918e-07	3052	40599	0.467261
FUS.P35637.OID21256.v1	Death	12	1.09	1.06	1.13	2.46039e-07	3509	40599	0.357026
FUS.P35637.OID21256.v1	Death	13	1.09	1.05	1.13	3.41271e-07	3826	40599	0.209442
FUS.P35637.OID21256.v1	Death	14	1.09	1.06	1.13	6.87074e-08	3950	40599	0.393734
FUS.P35637.OID21256.v1	Death	15	1.09	1.06	1.13	7.12344e-08	3961	40599	0.372106
FUS.P35637.OID21256.v1	Death	16	1.09	1.06	1.13	7.12344e-08	3961	40599	0.372106
FUS.P35637.OID21256.v1	Death	17	1.09	1.06	1.13	7.12344e-08	3961	40599	0.372106
CRH.P06850.OID21257.v1	Death	1	0.83	0.68	1.02	0.0772928	96	40599	0.88082
CRH.P06850.OID21257.v1	Death	2	0.82	0.72	0.92	0.00124042	268	40599	0.911746
CRH.P06850.OID21257.v1	Death	3	0.83	0.75	0.91	6.61821e-05	470	40599	0.864676
CRH.P06850.OID21257.v1	Death	4	0.88	0.81	0.95	0.000814757	670	40599	0.0303824
CRH.P06850.OID21257.v1	Death	5	0.89	0.83	0.95	0.000475369	902	40599	0.0829995
CRH.P06850.OID21257.v1	Death	6	0.89	0.84	0.94	4.08218e-05	1212	40599	0.309966
CRH.P06850.OID21257.v1	Death	7	0.89	0.85	0.94	1.44267e-05	1523	40599	0.252598
CRH.P06850.OID21257.v1	Death	8	0.89	0.85	0.93	2.12033e-06	1819	40599	0.366294
CRH.P06850.OID21257.v1	Death	9	0.9	0.86	0.94	2.50331e-06	2212	40599	0.257509
CRH.P06850.OID21257.v1	Death	10	0.9	0.87	0.94	2.76274e-07	2590	40599	0.808691
CRH.P06850.OID21257.v1	Death	11	0.9	0.87	0.94	6.93638e-08	3052	40599	0.830446
CRH.P06850.OID21257.v1	Death	12	0.91	0.87	0.94	1.10539e-08	3509	40599	0.994391
CRH.P06850.OID21257.v1	Death	13	0.9	0.88	0.93	1.90074e-09	3826	40599	0.767715
CRH.P06850.OID21257.v1	Death	14	0.9	0.87	0.93	3.24989e-10	3950	40599	0.502056
CRH.P06850.OID21257.v1	Death	15	0.9	0.87	0.93	4.07374e-10	3961	40599	0.533399
CRH.P06850.OID21257.v1	Death	16	0.9	0.87	0.93	4.07374e-10	3961	40599	0.533399
CRH.P06850.OID21257.v1	Death	17	0.9	0.87	0.93	4.07374e-10	3961	40599	0.533399
PLXDC1.Q8IUK5.OID21258.v1	Death	1	0.81	0.66	1	0.0479463	96	40599	0.349815
PLXDC1.Q8IUK5.OID21258.v1	Death	2	0.83	0.73	0.94	0.00272926	268	40599	0.432859
PLXDC1.Q8IUK5.OID21258.v1	Death	3	0.88	0.8	0.96	0.00496926	470	40599	0.163452
PLXDC1.Q8IUK5.OID21258.v1	Death	4	0.91	0.84	0.98	0.0133214	670	40599	0.069637
PLXDC1.Q8IUK5.OID21258.v1	Death	5	0.91	0.85	0.98	0.00723437	902	40599	0.136412
PLXDC1.Q8IUK5.OID21258.v1	Death	6	0.91	0.86	0.96	0.00117972	1212	40599	0.373397
PLXDC1.Q8IUK5.OID21258.v1	Death	7	0.92	0.88	0.97	0.00192342	1523	40599	0.250138
PLXDC1.Q8IUK5.OID21258.v1	Death	8	0.93	0.89	0.97	0.00248195	1819	40599	0.196349
PLXDC1.Q8IUK5.OID21258.v1	Death	9	0.92	0.88	0.96	0.000172217	2212	40599	0.952852
PLXDC1.Q8IUK5.OID21258.v1	Death	10	0.92	0.88	0.96	2.29299e-05	2590	40599	0.664322
PLXDC1.Q8IUK5.OID21258.v1	Death	11	0.92	0.89	0.95	6.85811e-06	3052	40599	0.676711
PLXDC1.Q8IUK5.OID21258.v1	Death	12	0.92	0.89	0.95	2.61005e-06	3509	40599	0.993873
PLXDC1.Q8IUK5.OID21258.v1	Death	13	0.93	0.9	0.96	6.668e-06	3826	40599	0.496847
PLXDC1.Q8IUK5.OID21258.v1	Death	14	0.93	0.9	0.96	1.07815e-05	3950	40599	0.338087
PLXDC1.Q8IUK5.OID21258.v1	Death	15	0.93	0.9	0.96	1.06034e-05	3961	40599	0.342548
PLXDC1.Q8IUK5.OID21258.v1	Death	16	0.93	0.9	0.96	1.06034e-05	3961	40599	0.342548
PLXDC1.Q8IUK5.OID21258.v1	Death	17	0.93	0.9	0.96	1.06034e-05	3961	40599	0.342548
GFER.P55789.OID21259.v1	Death	1	1.27	1.03	1.56	0.0263967	96	40599	0.988207
GFER.P55789.OID21259.v1	Death	2	1.12	0.99	1.28	0.0682342	268	40599	0.168259
GFER.P55789.OID21259.v1	Death	3	1.16	1.05	1.27	0.00279366	470	40599	0.929118
GFER.P55789.OID21259.v1	Death	4	1.15	1.06	1.25	0.000538841	670	40599	0.736805
GFER.P55789.OID21259.v1	Death	5	1.11	1.04	1.19	0.00228815	902	40599	0.127572
GFER.P55789.OID21259.v1	Death	6	1.09	1.02	1.15	0.00560578	1212	40599	0.0470639
GFER.P55789.OID21259.v1	Death	7	1.07	1.02	1.13	0.0116292	1523	40599	0.0165032
GFER.P55789.OID21259.v1	Death	8	1.08	1.03	1.13	0.0021581	1819	40599	0.142557
GFER.P55789.OID21259.v1	Death	9	1.08	1.03	1.12	0.00115175	2212	40599	0.29489
GFER.P55789.OID21259.v1	Death	10	1.07	1.03	1.12	0.000918242	2590	40599	0.355197
GFER.P55789.OID21259.v1	Death	11	1.07	1.03	1.11	0.000858204	3052	40599	0.284114
GFER.P55789.OID21259.v1	Death	12	1.06	1.02	1.1	0.00095219	3509	40599	0.192383
GFER.P55789.OID21259.v1	Death	13	1.05	1.02	1.09	0.00178114	3826	40599	0.064083
GFER.P55789.OID21259.v1	Death	14	1.06	1.02	1.09	0.00109483	3950	40599	0.0896667
GFER.P55789.OID21259.v1	Death	15	1.06	1.02	1.09	0.00100181	3961	40599	0.0982888
GFER.P55789.OID21259.v1	Death	16	1.06	1.02	1.09	0.00100181	3961	40599	0.0982888
GFER.P55789.OID21259.v1	Death	17	1.06	1.02	1.09	0.00100181	3961	40599	0.0982888
ENTPD2.Q9Y5L3.OID21260.v1	Death	1	1.28	1.05	1.58	0.0171346	96	40599	0.824523
ENTPD2.Q9Y5L3.OID21260.v1	Death	2	1.22	1.08	1.37	0.00171206	268	40599	0.163476
ENTPD2.Q9Y5L3.OID21260.v1	Death	3	1.17	1.07	1.29	0.000636158	470	40599	0.203343
ENTPD2.Q9Y5L3.OID21260.v1	Death	4	1.18	1.09	1.28	2.13665e-05	670	40599	0.510087
ENTPD2.Q9Y5L3.OID21260.v1	Death	5	1.14	1.07	1.22	7.4013e-05	902	40599	0.114618
ENTPD2.Q9Y5L3.OID21260.v1	Death	6	1.12	1.06	1.19	0.00010282	1212	40599	0.0260538
ENTPD2.Q9Y5L3.OID21260.v1	Death	7	1.13	1.07	1.19	4.13538e-06	1523	40599	0.254669
ENTPD2.Q9Y5L3.OID21260.v1	Death	8	1.13	1.07	1.18	7.45488e-07	1819	40599	0.331674
ENTPD2.Q9Y5L3.OID21260.v1	Death	9	1.1	1.06	1.15	5.9053e-06	2212	40599	0.0531735
ENTPD2.Q9Y5L3.OID21260.v1	Death	10	1.08	1.04	1.13	4.94677e-05	2590	40599	0.00601246
ENTPD2.Q9Y5L3.OID21260.v1	Death	11	1.07	1.03	1.11	0.000499017	3052	40599	0.000192793
ENTPD2.Q9Y5L3.OID21260.v1	Death	12	1.05	1.02	1.09	0.00367932	3509	40599	2.01359e-05
ENTPD2.Q9Y5L3.OID21260.v1	Death	13	1.05	1.02	1.08	0.00359986	3826	40599	7.57668e-05
ENTPD2.Q9Y5L3.OID21260.v1	Death	14	1.05	1.02	1.09	0.00185339	3950	40599	0.000758464
ENTPD2.Q9Y5L3.OID21260.v1	Death	15	1.05	1.02	1.09	0.00184639	3961	40599	0.00075318
ENTPD2.Q9Y5L3.OID21260.v1	Death	16	1.05	1.02	1.09	0.00184639	3961	40599	0.00075318
ENTPD2.Q9Y5L3.OID21260.v1	Death	17	1.05	1.02	1.09	0.00184639	3961	40599	0.00075318
CFC1.P0CG37.OID21261.v1	Death	1	1.26	1.02	1.55	0.0320578	96	40599	0.227669
CFC1.P0CG37.OID21261.v1	Death	2	1.23	1.09	1.4	0.00101645	268	40599	0.92382
CFC1.P0CG37.OID21261.v1	Death	3	1.16	1.06	1.28	0.00154136	470	40599	0.232474
CFC1.P0CG37.OID21261.v1	Death	4	1.13	1.04	1.22	0.00302213	670	40599	0.0680295
CFC1.P0CG37.OID21261.v1	Death	5	1.13	1.05	1.21	0.000472512	902	40599	0.396998
CFC1.P0CG37.OID21261.v1	Death	6	1.15	1.08	1.22	2.83304e-06	1212	40599	0.435534
CFC1.P0CG37.OID21261.v1	Death	7	1.16	1.1	1.22	5.73713e-08	1523	40599	0.442328
CFC1.P0CG37.OID21261.v1	Death	8	1.16	1.1	1.21	2.33293e-09	1819	40599	0.440748
CFC1.P0CG37.OID21261.v1	Death	9	1.12	1.08	1.17	1.4244e-07	2212	40599	0.425245
CFC1.P0CG37.OID21261.v1	Death	10	1.11	1.07	1.16	3.31496e-07	2590	40599	0.183227
CFC1.P0CG37.OID21261.v1	Death	11	1.11	1.06	1.15	1.25742e-07	3052	40599	0.298049
CFC1.P0CG37.OID21261.v1	Death	12	1.11	1.07	1.15	1.02163e-08	3509	40599	0.744448
CFC1.P0CG37.OID21261.v1	Death	13	1.1	1.06	1.14	1.89453e-08	3826	40599	0.51897
CFC1.P0CG37.OID21261.v1	Death	14	1.1	1.07	1.14	4.466e-09	3950	40599	0.745298
CFC1.P0CG37.OID21261.v1	Death	15	1.1	1.07	1.14	4.55156e-09	3961	40599	0.757341
CFC1.P0CG37.OID21261.v1	Death	16	1.1	1.07	1.14	4.55156e-09	3961	40599	0.757341
CFC1.P0CG37.OID21261.v1	Death	17	1.1	1.07	1.14	4.55156e-09	3961	40599	0.757341
SORCS2.Q96PQ0.OID21262.v1	Death	1	1.27	1.03	1.58	0.0285095	96	40599	0.223055
SORCS2.Q96PQ0.OID21262.v1	Death	2	1.36	1.2	1.55	2.01724e-06	268	40599	0.259484
SORCS2.Q96PQ0.OID21262.v1	Death	3	1.29	1.17	1.43	1.96871e-07	470	40599	0.467289
SORCS2.Q96PQ0.OID21262.v1	Death	4	1.27	1.17	1.38	8.28466e-09	670	40599	0.303823
SORCS2.Q96PQ0.OID21262.v1	Death	5	1.34	1.25	1.44	2.85089e-16	902	40599	0.0853059
SORCS2.Q96PQ0.OID21262.v1	Death	6	1.33	1.26	1.42	1.67209e-20	1212	40599	0.122623
SORCS2.Q96PQ0.OID21262.v1	Death	7	1.33	1.26	1.41	4.26091e-25	1523	40599	0.379935
SORCS2.Q96PQ0.OID21262.v1	Death	8	1.31	1.24	1.37	6.04182e-26	1819	40599	0.928452
SORCS2.Q96PQ0.OID21262.v1	Death	9	1.29	1.24	1.35	3.86227e-29	2212	40599	0.827446
SORCS2.Q96PQ0.OID21262.v1	Death	10	1.27	1.22	1.33	3.84128e-30	2590	40599	0.3259
SORCS2.Q96PQ0.OID21262.v1	Death	11	1.26	1.22	1.31	1.11015e-32	3052	40599	0.539955
SORCS2.Q96PQ0.OID21262.v1	Death	12	1.24	1.2	1.28	7.2646e-32	3509	40599	0.207122
SORCS2.Q96PQ0.OID21262.v1	Death	13	1.23	1.19	1.27	5.99066e-32	3826	40599	0.154376
SORCS2.Q96PQ0.OID21262.v1	Death	14	1.23	1.19	1.27	3.36707e-33	3950	40599	0.226118
SORCS2.Q96PQ0.OID21262.v1	Death	15	1.23	1.19	1.27	1.30708e-33	3961	40599	0.32358
SORCS2.Q96PQ0.OID21262.v1	Death	16	1.23	1.19	1.27	1.30708e-33	3961	40599	0.32358
SORCS2.Q96PQ0.OID21262.v1	Death	17	1.23	1.19	1.27	1.30708e-33	3961	40599	0.32358
GCG.P01275.OID21263.v1	Death	1	1	0.82	1.22	0.97402	96	40599	0.783558
GCG.P01275.OID21263.v1	Death	2	1.03	0.91	1.16	0.668139	268	40599	0.44342
GCG.P01275.OID21263.v1	Death	3	1.1	1	1.2	0.0393415	470	40599	0.105592
GCG.P01275.OID21263.v1	Death	4	1.07	0.99	1.15	0.0972863	670	40599	0.744078
GCG.P01275.OID21263.v1	Death	5	1.07	1	1.14	0.051412	902	40599	0.958057
GCG.P01275.OID21263.v1	Death	6	1.06	1	1.12	0.0556576	1212	40599	0.85808
GCG.P01275.OID21263.v1	Death	7	1.07	1.02	1.12	0.0102006	1523	40599	0.913192
GCG.P01275.OID21263.v1	Death	8	1.06	1.01	1.11	0.0102523	1819	40599	0.782555
GCG.P01275.OID21263.v1	Death	9	1.07	1.02	1.11	0.00281053	2212	40599	0.777404
GCG.P01275.OID21263.v1	Death	10	1.06	1.02	1.1	0.00486517	2590	40599	0.980434
GCG.P01275.OID21263.v1	Death	11	1.04	1.01	1.08	0.0166876	3052	40599	0.398012
GCG.P01275.OID21263.v1	Death	12	1.05	1.02	1.09	0.00345564	3509	40599	0.815477
GCG.P01275.OID21263.v1	Death	13	1.06	1.02	1.09	0.000665633	3826	40599	0.335305
GCG.P01275.OID21263.v1	Death	14	1.06	1.03	1.09	0.000407295	3950	40599	0.270276
GCG.P01275.OID21263.v1	Death	15	1.06	1.03	1.09	0.000366863	3961	40599	0.24052
GCG.P01275.OID21263.v1	Death	16	1.06	1.03	1.09	0.000366863	3961	40599	0.24052
GCG.P01275.OID21263.v1	Death	17	1.06	1.03	1.09	0.000366863	3961	40599	0.24052
LYAR.Q9NX58.OID21264.v1	Death	1	1.08	0.88	1.32	0.475737	96	40599	0.162837
LYAR.Q9NX58.OID21264.v1	Death	2	0.99	0.88	1.12	0.863946	268	40599	0.639166
LYAR.Q9NX58.OID21264.v1	Death	3	1.02	0.93	1.12	0.640808	470	40599	0.661963
LYAR.Q9NX58.OID21264.v1	Death	4	1.04	0.96	1.12	0.327027	670	40599	0.493857
LYAR.Q9NX58.OID21264.v1	Death	5	1.01	0.94	1.08	0.844294	902	40599	0.632565
LYAR.Q9NX58.OID21264.v1	Death	6	1.02	0.97	1.08	0.408355	1212	40599	0.535916
LYAR.Q9NX58.OID21264.v1	Death	7	1.02	0.97	1.07	0.400331	1523	40599	0.603095
LYAR.Q9NX58.OID21264.v1	Death	8	1.01	0.96	1.05	0.8238	1819	40599	0.492634
LYAR.Q9NX58.OID21264.v1	Death	9	1	0.96	1.05	0.843131	2212	40599	0.568929
LYAR.Q9NX58.OID21264.v1	Death	10	0.99	0.95	1.03	0.533368	2590	40599	0.0716773
LYAR.Q9NX58.OID21264.v1	Death	11	0.98	0.94	1.01	0.193907	3052	40599	0.0124756
LYAR.Q9NX58.OID21264.v1	Death	12	0.98	0.95	1.02	0.357802	3509	40599	0.206014
LYAR.Q9NX58.OID21264.v1	Death	13	0.98	0.95	1.02	0.330812	3826	40599	0.254115
LYAR.Q9NX58.OID21264.v1	Death	14	0.99	0.96	1.02	0.384063	3950	40599	0.365548
LYAR.Q9NX58.OID21264.v1	Death	15	0.99	0.96	1.02	0.404631	3961	40599	0.395971
LYAR.Q9NX58.OID21264.v1	Death	16	0.99	0.96	1.02	0.404631	3961	40599	0.395971
LYAR.Q9NX58.OID21264.v1	Death	17	0.99	0.96	1.02	0.404631	3961	40599	0.395971
CD28.P10747.OID21265.v1	Death	1	1.12	0.92	1.38	0.263862	96	40599	0.529467
CD28.P10747.OID21265.v1	Death	2	1.11	0.98	1.26	0.0879364	268	40599	0.625706
CD28.P10747.OID21265.v1	Death	3	1.19	1.08	1.31	0.000248652	470	40599	0.163532
CD28.P10747.OID21265.v1	Death	4	1.19	1.1	1.29	1.12813e-05	670	40599	0.532519
CD28.P10747.OID21265.v1	Death	5	1.2	1.12	1.28	1.06693e-07	902	40599	0.361996
CD28.P10747.OID21265.v1	Death	6	1.19	1.12	1.26	4.36529e-09	1212	40599	0.585299
CD28.P10747.OID21265.v1	Death	7	1.2	1.14	1.27	2.17402e-12	1523	40599	0.206828
CD28.P10747.OID21265.v1	Death	8	1.18	1.12	1.23	2.42212e-11	1819	40599	0.658815
CD28.P10747.OID21265.v1	Death	9	1.16	1.11	1.21	8.43497e-12	2212	40599	0.659156
CD28.P10747.OID21265.v1	Death	10	1.14	1.1	1.19	4.8524e-11	2590	40599	0.119387
CD28.P10747.OID21265.v1	Death	11	1.14	1.09	1.18	1.31641e-11	3052	40599	0.206154
CD28.P10747.OID21265.v1	Death	12	1.14	1.1	1.18	9.37991e-14	3509	40599	0.872432
CD28.P10747.OID21265.v1	Death	13	1.14	1.1	1.18	4.67999e-15	3826	40599	0.82535
CD28.P10747.OID21265.v1	Death	14	1.14	1.11	1.18	2.86286e-16	3950	40599	0.514559
CD28.P10747.OID21265.v1	Death	15	1.14	1.11	1.18	3.43942e-16	3961	40599	0.530561
CD28.P10747.OID21265.v1	Death	16	1.14	1.11	1.18	3.43942e-16	3961	40599	0.530561
CD28.P10747.OID21265.v1	Death	17	1.14	1.11	1.18	3.43942e-16	3961	40599	0.530561
HPGDS.O60760.OID21266.v1	Death	1	0.49	0.4	0.61	1.02059e-11	96	40599	0.211311
HPGDS.O60760.OID21266.v1	Death	2	0.64	0.57	0.72	5.95408e-13	268	40599	0.00772741
HPGDS.O60760.OID21266.v1	Death	3	0.75	0.68	0.82	5.93093e-10	470	40599	1.28776e-05
HPGDS.O60760.OID21266.v1	Death	4	0.77	0.71	0.83	9.26656e-12	670	40599	0.00149618
HPGDS.O60760.OID21266.v1	Death	5	0.75	0.71	0.81	8.18451e-17	902	40599	0.195588
HPGDS.O60760.OID21266.v1	Death	6	0.76	0.72	0.81	1.72239e-20	1212	40599	0.310869
HPGDS.O60760.OID21266.v1	Death	7	0.76	0.73	0.8	3.68901e-25	1523	40599	0.590637
HPGDS.O60760.OID21266.v1	Death	8	0.77	0.74	0.81	7.77403e-28	1819	40599	0.605371
HPGDS.O60760.OID21266.v1	Death	9	0.79	0.75	0.82	4.86314e-29	2212	40599	0.286669
HPGDS.O60760.OID21266.v1	Death	10	0.79	0.76	0.82	3.11352e-32	2590	40599	0.26005
HPGDS.O60760.OID21266.v1	Death	11	0.79	0.76	0.82	6.30388e-39	3052	40599	0.872407
HPGDS.O60760.OID21266.v1	Death	12	0.79	0.77	0.82	1.10283e-40	3509	40599	0.609643
HPGDS.O60760.OID21266.v1	Death	13	0.81	0.78	0.83	2.39116e-39	3826	40599	0.124357
HPGDS.O60760.OID21266.v1	Death	14	0.81	0.78	0.83	2.06918e-39	3950	40599	0.0704032
HPGDS.O60760.OID21266.v1	Death	15	0.81	0.78	0.83	1.40439e-39	3961	40599	0.0808218
HPGDS.O60760.OID21266.v1	Death	16	0.81	0.78	0.83	1.40439e-39	3961	40599	0.0808218
HPGDS.O60760.OID21266.v1	Death	17	0.81	0.78	0.83	1.40439e-39	3961	40599	0.0808218
BAMBI.Q13145.OID21267.v1	Death	1	1.55	1.25	1.9	4.34072e-05	96	40599	0.564017
BAMBI.Q13145.OID21267.v1	Death	2	1.5	1.33	1.7	1.36739e-10	268	40599	0.202157
BAMBI.Q13145.OID21267.v1	Death	3	1.33	1.21	1.46	3.81328e-09	470	40599	0.0838108
BAMBI.Q13145.OID21267.v1	Death	4	1.33	1.23	1.44	1.90918e-12	670	40599	0.437687
BAMBI.Q13145.OID21267.v1	Death	5	1.36	1.27	1.46	3.38371e-19	902	40599	0.3883
BAMBI.Q13145.OID21267.v1	Death	6	1.33	1.25	1.41	1.40598e-21	1212	40599	0.991398
BAMBI.Q13145.OID21267.v1	Death	7	1.3	1.24	1.37	3.85796e-23	1523	40599	0.306797
BAMBI.Q13145.OID21267.v1	Death	8	1.29	1.23	1.35	4.38324e-25	1819	40599	0.226354
BAMBI.Q13145.OID21267.v1	Death	9	1.27	1.21	1.32	1.86979e-26	2212	40599	0.229873
BAMBI.Q13145.OID21267.v1	Death	10	1.25	1.2	1.3	6.31391e-28	2590	40599	0.0759386
BAMBI.Q13145.OID21267.v1	Death	11	1.23	1.19	1.28	2.60253e-28	3052	40599	0.0392113
BAMBI.Q13145.OID21267.v1	Death	12	1.21	1.17	1.26	5.32161e-28	3509	40599	0.0155118
BAMBI.Q13145.OID21267.v1	Death	13	1.2	1.16	1.24	1.39917e-27	3826	40599	0.00580727
BAMBI.Q13145.OID21267.v1	Death	14	1.2	1.16	1.24	3.89843e-27	3950	40599	0.00245084
BAMBI.Q13145.OID21267.v1	Death	15	1.2	1.16	1.24	2.45611e-27	3961	40599	0.00374436
BAMBI.Q13145.OID21267.v1	Death	16	1.2	1.16	1.24	2.45611e-27	3961	40599	0.00374436
BAMBI.Q13145.OID21267.v1	Death	17	1.2	1.16	1.24	2.45611e-27	3961	40599	0.00374436
ITGB1BP1.O14713.OID21268.v1	Death	1	1.02	0.83	1.24	0.853728	96	40599	0.065531
ITGB1BP1.O14713.OID21268.v1	Death	2	1.07	0.95	1.21	0.24067	268	40599	0.864368
ITGB1BP1.O14713.OID21268.v1	Death	3	1.04	0.95	1.13	0.437941	470	40599	0.602065
ITGB1BP1.O14713.OID21268.v1	Death	4	1.04	0.96	1.12	0.354244	670	40599	0.777958
ITGB1BP1.O14713.OID21268.v1	Death	5	1.03	0.97	1.1	0.367545	902	40599	0.537731
ITGB1BP1.O14713.OID21268.v1	Death	6	1.03	0.97	1.09	0.288876	1212	40599	0.751747
ITGB1BP1.O14713.OID21268.v1	Death	7	1.05	1	1.1	0.0560918	1523	40599	0.256233
ITGB1BP1.O14713.OID21268.v1	Death	8	1.05	1.01	1.1	0.0237825	1819	40599	0.25764
ITGB1BP1.O14713.OID21268.v1	Death	9	1.05	1.01	1.1	0.017825	2212	40599	0.463653
ITGB1BP1.O14713.OID21268.v1	Death	10	1.04	1	1.09	0.027466	2590	40599	0.887841
ITGB1BP1.O14713.OID21268.v1	Death	11	1.02	0.99	1.06	0.193103	3052	40599	0.0487015
ITGB1BP1.O14713.OID21268.v1	Death	12	1.03	0.99	1.06	0.138899	3509	40599	0.154332
ITGB1BP1.O14713.OID21268.v1	Death	13	1.02	0.99	1.05	0.210178	3826	40599	0.074931
ITGB1BP1.O14713.OID21268.v1	Death	14	1.02	0.99	1.05	0.214342	3950	40599	0.0772082
ITGB1BP1.O14713.OID21268.v1	Death	15	1.02	0.99	1.05	0.204032	3961	40599	0.0852446
ITGB1BP1.O14713.OID21268.v1	Death	16	1.02	0.99	1.05	0.204032	3961	40599	0.0852446
ITGB1BP1.O14713.OID21268.v1	Death	17	1.02	0.99	1.05	0.204032	3961	40599	0.0852446
ACAA1.P09110.OID21269.v1	Death	1	1.36	1.1	1.68	0.00416916	96	40599	0.445254
ACAA1.P09110.OID21269.v1	Death	2	1.22	1.07	1.38	0.00230487	268	40599	0.229251
ACAA1.P09110.OID21269.v1	Death	3	1.21	1.1	1.33	7.93895e-05	470	40599	0.458788
ACAA1.P09110.OID21269.v1	Death	4	1.18	1.09	1.28	2.83454e-05	670	40599	0.17917
ACAA1.P09110.OID21269.v1	Death	5	1.17	1.09	1.25	8.57948e-06	902	40599	0.166822
ACAA1.P09110.OID21269.v1	Death	6	1.14	1.07	1.21	2.0438e-05	1212	40599	0.0295072
ACAA1.P09110.OID21269.v1	Death	7	1.13	1.07	1.19	9.57459e-06	1523	40599	0.0518426
ACAA1.P09110.OID21269.v1	Death	8	1.12	1.07	1.18	2.25439e-06	1819	40599	0.110243
ACAA1.P09110.OID21269.v1	Death	9	1.1	1.06	1.15	1.22967e-05	2212	40599	0.031041
ACAA1.P09110.OID21269.v1	Death	10	1.1	1.06	1.15	2.07501e-06	2590	40599	0.217209
ACAA1.P09110.OID21269.v1	Death	11	1.1	1.06	1.14	1.23548e-06	3052	40599	0.174168
ACAA1.P09110.OID21269.v1	Death	12	1.1	1.06	1.14	1.69634e-07	3509	40599	0.358543
ACAA1.P09110.OID21269.v1	Death	13	1.09	1.06	1.13	2.20701e-07	3826	40599	0.213921
ACAA1.P09110.OID21269.v1	Death	14	1.09	1.06	1.13	1.689e-07	3950	40599	0.197329
ACAA1.P09110.OID21269.v1	Death	15	1.09	1.06	1.13	1.63307e-07	3961	40599	0.199765
ACAA1.P09110.OID21269.v1	Death	16	1.09	1.06	1.13	1.63307e-07	3961	40599	0.199765
ACAA1.P09110.OID21269.v1	Death	17	1.09	1.06	1.13	1.63307e-07	3961	40599	0.199765
TPMT.P51580.OID21270.v1	Death	1	0.95	0.78	1.16	0.621867	96	40599	0.550878
TPMT.P51580.OID21270.v1	Death	2	0.97	0.86	1.09	0.593167	268	40599	0.962648
TPMT.P51580.OID21270.v1	Death	3	0.96	0.87	1.05	0.347816	470	40599	0.589515
TPMT.P51580.OID21270.v1	Death	4	0.98	0.91	1.06	0.669485	670	40599	0.47851
TPMT.P51580.OID21270.v1	Death	5	0.97	0.91	1.04	0.367784	902	40599	0.696963
TPMT.P51580.OID21270.v1	Death	6	0.95	0.9	1.01	0.0794239	1212	40599	0.200534
TPMT.P51580.OID21270.v1	Death	7	0.95	0.91	1	0.056747	1523	40599	0.524632
TPMT.P51580.OID21270.v1	Death	8	0.96	0.91	1	0.0673213	1819	40599	0.879369
TPMT.P51580.OID21270.v1	Death	9	0.96	0.92	1	0.0383821	2212	40599	0.795655
TPMT.P51580.OID21270.v1	Death	10	0.96	0.93	1	0.0682564	2590	40599	0.765674
TPMT.P51580.OID21270.v1	Death	11	0.96	0.93	1	0.0464942	3052	40599	0.947938
TPMT.P51580.OID21270.v1	Death	12	0.97	0.94	1	0.0494703	3509	40599	0.856813
TPMT.P51580.OID21270.v1	Death	13	0.96	0.93	0.99	0.0212115	3826	40599	0.567336
TPMT.P51580.OID21270.v1	Death	14	0.97	0.94	1	0.0307448	3950	40599	0.832574
TPMT.P51580.OID21270.v1	Death	15	0.97	0.94	1	0.027998	3961	40599	0.743919
TPMT.P51580.OID21270.v1	Death	16	0.97	0.94	1	0.027998	3961	40599	0.743919
TPMT.P51580.OID21270.v1	Death	17	0.97	0.94	1	0.027998	3961	40599	0.743919
FOXO3.O43524.OID21271.v1	Death	1	1.05	0.85	1.28	0.66756	96	40599	0.896474
FOXO3.O43524.OID21271.v1	Death	2	1.03	0.91	1.16	0.641299	268	40599	0.78696
FOXO3.O43524.OID21271.v1	Death	3	1.03	0.94	1.12	0.593819	470	40599	0.933271
FOXO3.O43524.OID21271.v1	Death	4	1.05	0.97	1.13	0.249658	670	40599	0.572096
FOXO3.O43524.OID21271.v1	Death	5	1.03	0.97	1.1	0.36115	902	40599	0.731733
FOXO3.O43524.OID21271.v1	Death	6	1.01	0.96	1.07	0.619848	1212	40599	0.402274
FOXO3.O43524.OID21271.v1	Death	7	1	0.95	1.05	0.968847	1523	40599	0.11349
FOXO3.O43524.OID21271.v1	Death	8	1.01	0.96	1.06	0.704642	1819	40599	0.516876
FOXO3.O43524.OID21271.v1	Death	9	1	0.96	1.04	0.945564	2212	40599	0.313264
FOXO3.O43524.OID21271.v1	Death	10	0.99	0.96	1.03	0.782209	2590	40599	0.14954
FOXO3.O43524.OID21271.v1	Death	11	0.99	0.96	1.03	0.728101	3052	40599	0.238412
FOXO3.O43524.OID21271.v1	Death	12	1	0.96	1.03	0.786067	3509	40599	0.333293
FOXO3.O43524.OID21271.v1	Death	13	0.99	0.95	1.02	0.387643	3826	40599	0.0251222
FOXO3.O43524.OID21271.v1	Death	14	0.99	0.96	1.02	0.373595	3950	40599	0.0264064
FOXO3.O43524.OID21271.v1	Death	15	0.99	0.95	1.02	0.358435	3961	40599	0.02089
FOXO3.O43524.OID21271.v1	Death	16	0.99	0.95	1.02	0.358435	3961	40599	0.02089
FOXO3.O43524.OID21271.v1	Death	17	0.99	0.95	1.02	0.358435	3961	40599	0.02089
FLT3.P36888.OID21272.v1	Death	1	0.78	0.63	0.95	0.0136932	96	40599	0.620597
FLT3.P36888.OID21272.v1	Death	2	0.82	0.73	0.93	0.00131418	268	40599	0.78488
FLT3.P36888.OID21272.v1	Death	3	0.82	0.75	0.9	3.13339e-05	470	40599	0.873686
FLT3.P36888.OID21272.v1	Death	4	0.87	0.8	0.93	0.000206763	670	40599	0.0554467
FLT3.P36888.OID21272.v1	Death	5	0.88	0.82	0.94	9.01595e-05	902	40599	0.111729
FLT3.P36888.OID21272.v1	Death	6	0.9	0.85	0.95	0.000140245	1212	40599	0.0703672
FLT3.P36888.OID21272.v1	Death	7	0.92	0.88	0.97	0.0017144	1523	40599	0.00125632
FLT3.P36888.OID21272.v1	Death	8	0.92	0.88	0.96	0.000477189	1819	40599	0.0354385
FLT3.P36888.OID21272.v1	Death	9	0.93	0.89	0.97	0.00036477	2212	40599	0.0496391
FLT3.P36888.OID21272.v1	Death	10	0.93	0.89	0.97	0.000266849	2590	40599	0.118744
FLT3.P36888.OID21272.v1	Death	11	0.94	0.91	0.97	0.000667534	3052	40599	0.0840895
FLT3.P36888.OID21272.v1	Death	12	0.94	0.91	0.97	0.000348353	3509	40599	0.173648
FLT3.P36888.OID21272.v1	Death	13	0.94	0.91	0.97	0.000177653	3826	40599	0.368772
FLT3.P36888.OID21272.v1	Death	14	0.94	0.91	0.97	0.000130273	3950	40599	0.408796
FLT3.P36888.OID21272.v1	Death	15	0.94	0.91	0.97	0.000148824	3961	40599	0.386453
FLT3.P36888.OID21272.v1	Death	16	0.94	0.91	0.97	0.000148824	3961	40599	0.386453
FLT3.P36888.OID21272.v1	Death	17	0.94	0.91	0.97	0.000148824	3961	40599	0.386453
PDCD1LG2.Q9BQ51.OID21273.v1	Death	1	1.39	1.13	1.7	0.00153854	96	40599	0.985746
PDCD1LG2.Q9BQ51.OID21273.v1	Death	2	1.31	1.16	1.48	1.02096e-05	268	40599	0.527587
PDCD1LG2.Q9BQ51.OID21273.v1	Death	3	1.26	1.15	1.38	1.14088e-06	470	40599	0.207667
PDCD1LG2.Q9BQ51.OID21273.v1	Death	4	1.2	1.11	1.29	5.31039e-06	670	40599	0.0104666
PDCD1LG2.Q9BQ51.OID21273.v1	Death	5	1.19	1.11	1.27	2.87621e-07	902	40599	0.0654416
PDCD1LG2.Q9BQ51.OID21273.v1	Death	6	1.19	1.12	1.26	2.79082e-09	1212	40599	0.424269
PDCD1LG2.Q9BQ51.OID21273.v1	Death	7	1.18	1.12	1.24	1.31214e-10	1523	40599	0.47722
PDCD1LG2.Q9BQ51.OID21273.v1	Death	8	1.18	1.13	1.24	4.48783e-12	1819	40599	0.548195
PDCD1LG2.Q9BQ51.OID21273.v1	Death	9	1.16	1.11	1.21	4.0877e-12	2212	40599	0.314119
PDCD1LG2.Q9BQ51.OID21273.v1	Death	10	1.15	1.1	1.19	3.69642e-12	2590	40599	0.0608309
PDCD1LG2.Q9BQ51.OID21273.v1	Death	11	1.14	1.1	1.18	1.56039e-12	3052	40599	0.0803963
PDCD1LG2.Q9BQ51.OID21273.v1	Death	12	1.14	1.1	1.18	2.20038e-14	3509	40599	0.381647
PDCD1LG2.Q9BQ51.OID21273.v1	Death	13	1.14	1.1	1.18	4.67445e-15	3826	40599	0.406452
PDCD1LG2.Q9BQ51.OID21273.v1	Death	14	1.14	1.1	1.17	1.90971e-15	3950	40599	0.426329
PDCD1LG2.Q9BQ51.OID21273.v1	Death	15	1.14	1.1	1.17	2.40151e-15	3961	40599	0.410401
PDCD1LG2.Q9BQ51.OID21273.v1	Death	16	1.14	1.1	1.17	2.40151e-15	3961	40599	0.410401
PDCD1LG2.Q9BQ51.OID21273.v1	Death	17	1.14	1.1	1.17	2.40151e-15	3961	40599	0.410401
IGF1R.P08069.OID21274.v1	Death	1	1.35	1.1	1.66	0.0047342	96	40599	0.303526
IGF1R.P08069.OID21274.v1	Death	2	1.27	1.12	1.44	0.000152166	268	40599	0.511258
IGF1R.P08069.OID21274.v1	Death	3	1.26	1.15	1.39	1.54046e-06	470	40599	0.216526
IGF1R.P08069.OID21274.v1	Death	4	1.22	1.13	1.32	9.66778e-07	670	40599	0.0332209
IGF1R.P08069.OID21274.v1	Death	5	1.24	1.16	1.32	9.57345e-10	902	40599	0.653251
IGF1R.P08069.OID21274.v1	Death	6	1.24	1.17	1.31	1.12506e-12	1212	40599	0.764614
IGF1R.P08069.OID21274.v1	Death	7	1.23	1.16	1.29	2.06981e-14	1523	40599	0.741054
IGF1R.P08069.OID21274.v1	Death	8	1.2	1.15	1.26	2.93783e-14	1819	40599	0.183603
IGF1R.P08069.OID21274.v1	Death	9	1.18	1.13	1.23	3.60174e-13	2212	40599	0.0270813
IGF1R.P08069.OID21274.v1	Death	10	1.15	1.1	1.19	2.41226e-11	2590	40599	0.00039888
IGF1R.P08069.OID21274.v1	Death	11	1.14	1.1	1.18	3.05032e-12	3052	40599	0.00596152
IGF1R.P08069.OID21274.v1	Death	12	1.13	1.09	1.17	1.52534e-11	3509	40599	0.00385388
IGF1R.P08069.OID21274.v1	Death	13	1.11	1.08	1.15	1.55025e-10	3826	40599	0.000871558
IGF1R.P08069.OID21274.v1	Death	14	1.12	1.08	1.15	5.43769e-11	3950	40599	0.00212549
IGF1R.P08069.OID21274.v1	Death	15	1.12	1.08	1.15	3.33534e-11	3961	40599	0.00404494
IGF1R.P08069.OID21274.v1	Death	16	1.12	1.08	1.15	3.33534e-11	3961	40599	0.00404494
IGF1R.P08069.OID21274.v1	Death	17	1.12	1.08	1.15	3.33534e-11	3961	40599	0.00404494
ADAMTS15.Q8TE58.OID21275.v1	Death	1	1.53	1.22	1.92	0.000268274	96	40599	0.431301
ADAMTS15.Q8TE58.OID21275.v1	Death	2	1.4	1.22	1.6	1.34891e-06	268	40599	0.825389
ADAMTS15.Q8TE58.OID21275.v1	Death	3	1.33	1.2	1.47	6.01425e-08	470	40599	0.100003
ADAMTS15.Q8TE58.OID21275.v1	Death	4	1.26	1.16	1.38	9.7667e-08	670	40599	0.0105975
ADAMTS15.Q8TE58.OID21275.v1	Death	5	1.26	1.17	1.36	9.93618e-10	902	40599	0.114323
ADAMTS15.Q8TE58.OID21275.v1	Death	6	1.23	1.15	1.31	2.52665e-10	1212	40599	0.137101
ADAMTS15.Q8TE58.OID21275.v1	Death	7	1.21	1.15	1.28	2.71468e-11	1523	40599	0.172644
ADAMTS15.Q8TE58.OID21275.v1	Death	8	1.2	1.14	1.26	9.43583e-12	1819	40599	0.0957767
ADAMTS15.Q8TE58.OID21275.v1	Death	9	1.2	1.15	1.26	1.52195e-14	2212	40599	0.939821
ADAMTS15.Q8TE58.OID21275.v1	Death	10	1.17	1.12	1.23	6.35634e-13	2590	40599	0.277717
ADAMTS15.Q8TE58.OID21275.v1	Death	11	1.15	1.11	1.2	2.90477e-12	3052	40599	0.16274
ADAMTS15.Q8TE58.OID21275.v1	Death	12	1.16	1.11	1.2	5.68043e-14	3509	40599	0.528755
ADAMTS15.Q8TE58.OID21275.v1	Death	13	1.15	1.11	1.19	3.25533e-14	3826	40599	0.457832
ADAMTS15.Q8TE58.OID21275.v1	Death	14	1.15	1.11	1.19	1.60771e-14	3950	40599	0.507963
ADAMTS15.Q8TE58.OID21275.v1	Death	15	1.15	1.11	1.19	8.88611e-15	3961	40599	0.646798
ADAMTS15.Q8TE58.OID21275.v1	Death	16	1.15	1.11	1.19	8.88611e-15	3961	40599	0.646798
ADAMTS15.Q8TE58.OID21275.v1	Death	17	1.15	1.11	1.19	8.88611e-15	3961	40599	0.646798
IL6.P05231.OID21276.v1	Death	1	2.45	2	3.01	1.09596e-17	96	40599	0.704912
IL6.P05231.OID21276.v1	Death	2	2.1	1.85	2.38	5.99399e-30	268	40599	0.0900939
IL6.P05231.OID21276.v1	Death	3	1.8	1.63	1.98	7.03291e-32	470	40599	0.000113624
IL6.P05231.OID21276.v1	Death	4	1.7	1.57	1.85	6.12558e-37	670	40599	5.69023e-05
IL6.P05231.OID21276.v1	Death	5	1.64	1.53	1.77	2.01585e-42	902	40599	0.000356796
IL6.P05231.OID21276.v1	Death	6	1.58	1.49	1.68	1.82204e-47	1212	40599	0.000716994
IL6.P05231.OID21276.v1	Death	7	1.55	1.46	1.64	5.96739e-54	1523	40599	0.00113862
IL6.P05231.OID21276.v1	Death	8	1.51	1.43	1.58	5.37731e-56	1819	40599	0.000397062
IL6.P05231.OID21276.v1	Death	9	1.5	1.43	1.57	3.09328e-65	2212	40599	0.0417323
IL6.P05231.OID21276.v1	Death	10	1.46	1.4	1.52	2.81041e-66	2590	40599	0.00627502
IL6.P05231.OID21276.v1	Death	11	1.46	1.4	1.52	1.19328e-76	3052	40599	0.15999
IL6.P05231.OID21276.v1	Death	12	1.43	1.38	1.49	2.84695e-80	3509	40599	0.11478
IL6.P05231.OID21276.v1	Death	13	1.41	1.36	1.46	1.85926e-79	3826	40599	0.0218816
IL6.P05231.OID21276.v1	Death	14	1.41	1.36	1.46	1.26495e-81	3950	40599	0.0300009
IL6.P05231.OID21276.v1	Death	15	1.41	1.36	1.46	1.21361e-81	3961	40599	0.0350345
IL6.P05231.OID21276.v1	Death	16	1.41	1.36	1.46	1.21361e-81	3961	40599	0.0350345
IL6.P05231.OID21276.v1	Death	17	1.41	1.36	1.46	1.21361e-81	3961	40599	0.0350345
STAT5B.P51692.OID21277.v1	Death	1	1.08	0.88	1.32	0.452695	96	40599	0.896148
STAT5B.P51692.OID21277.v1	Death	2	1	0.88	1.12	0.939187	268	40599	0.144028
STAT5B.P51692.OID21277.v1	Death	3	1.01	0.92	1.11	0.84852	470	40599	0.803798
STAT5B.P51692.OID21277.v1	Death	4	1	0.93	1.08	0.937313	670	40599	0.672238
STAT5B.P51692.OID21277.v1	Death	5	0.99	0.93	1.06	0.747598	902	40599	0.360382
STAT5B.P51692.OID21277.v1	Death	6	0.97	0.91	1.02	0.236891	1212	40599	0.109504
STAT5B.P51692.OID21277.v1	Death	7	0.95	0.9	1	0.0420052	1523	40599	0.0231531
STAT5B.P51692.OID21277.v1	Death	8	0.96	0.91	1	0.0558382	1819	40599	0.122028
STAT5B.P51692.OID21277.v1	Death	9	0.96	0.92	1	0.043201	2212	40599	0.273692
STAT5B.P51692.OID21277.v1	Death	10	0.97	0.93	1.01	0.0927033	2590	40599	0.888129
STAT5B.P51692.OID21277.v1	Death	11	0.96	0.93	1	0.0422845	3052	40599	0.609635
STAT5B.P51692.OID21277.v1	Death	12	0.97	0.94	1	0.0554986	3509	40599	0.794926
STAT5B.P51692.OID21277.v1	Death	13	0.97	0.93	1	0.0305135	3826	40599	0.439626
STAT5B.P51692.OID21277.v1	Death	14	0.96	0.93	1	0.0244607	3950	40599	0.324387
STAT5B.P51692.OID21277.v1	Death	15	0.96	0.93	1	0.0247516	3961	40599	0.320503
STAT5B.P51692.OID21277.v1	Death	16	0.96	0.93	1	0.0247516	3961	40599	0.320503
STAT5B.P51692.OID21277.v1	Death	17	0.96	0.93	1	0.0247516	3961	40599	0.320503
SF3B4.Q15427.OID21278.v1	Death	1	1.09	0.89	1.33	0.402023	96	40599	0.821213
SF3B4.Q15427.OID21278.v1	Death	2	1.04	0.93	1.18	0.478977	268	40599	0.927901
SF3B4.Q15427.OID21278.v1	Death	3	1.04	0.95	1.14	0.439543	470	40599	0.739584
SF3B4.Q15427.OID21278.v1	Death	4	1.03	0.96	1.11	0.416727	670	40599	0.704801
SF3B4.Q15427.OID21278.v1	Death	5	1.02	0.95	1.08	0.656851	902	40599	0.368012
SF3B4.Q15427.OID21278.v1	Death	6	1.01	0.95	1.07	0.791824	1212	40599	0.322071
SF3B4.Q15427.OID21278.v1	Death	7	0.99	0.94	1.04	0.708589	1523	40599	0.0927883
SF3B4.Q15427.OID21278.v1	Death	8	0.99	0.95	1.04	0.822455	1819	40599	0.293573
SF3B4.Q15427.OID21278.v1	Death	9	1	0.96	1.04	0.896897	2212	40599	0.535601
SF3B4.Q15427.OID21278.v1	Death	10	1	0.96	1.04	0.97949	2590	40599	0.842769
SF3B4.Q15427.OID21278.v1	Death	11	1.01	0.97	1.05	0.619934	3052	40599	0.606895
SF3B4.Q15427.OID21278.v1	Death	12	1.01	0.98	1.04	0.553349	3509	40599	0.57171
SF3B4.Q15427.OID21278.v1	Death	13	1	0.97	1.03	0.997909	3826	40599	0.399025
SF3B4.Q15427.OID21278.v1	Death	14	1	0.97	1.03	0.979149	3950	40599	0.408424
SF3B4.Q15427.OID21278.v1	Death	15	1	0.97	1.03	0.963177	3961	40599	0.302549
SF3B4.Q15427.OID21278.v1	Death	16	1	0.97	1.03	0.963177	3961	40599	0.302549
SF3B4.Q15427.OID21278.v1	Death	17	1	0.97	1.03	0.963177	3961	40599	0.302549
SEPTIN9.Q9UHD8.OID21279.v1	Death	1	1.28	1.05	1.56	0.016732	96	40599	0.715478
SEPTIN9.Q9UHD8.OID21279.v1	Death	2	1.18	1.04	1.33	0.0083159	268	40599	0.0884033
SEPTIN9.Q9UHD8.OID21279.v1	Death	3	1.16	1.06	1.27	0.00129479	470	40599	0.31955
SEPTIN9.Q9UHD8.OID21279.v1	Death	4	1.14	1.06	1.23	0.000725491	670	40599	0.201241
SEPTIN9.Q9UHD8.OID21279.v1	Death	5	1.1	1.03	1.17	0.00566445	902	40599	0.0086567
SEPTIN9.Q9UHD8.OID21279.v1	Death	6	1.04	0.99	1.1	0.147415	1212	40599	7.85057e-05
SEPTIN9.Q9UHD8.OID21279.v1	Death	7	1.02	0.97	1.07	0.476584	1523	40599	2.9989e-05
SEPTIN9.Q9UHD8.OID21279.v1	Death	8	1.01	0.97	1.06	0.561229	1819	40599	0.00026654
SEPTIN9.Q9UHD8.OID21279.v1	Death	9	1.01	0.97	1.05	0.65899	2212	40599	0.00490899
SEPTIN9.Q9UHD8.OID21279.v1	Death	10	1.02	0.98	1.06	0.449949	2590	40599	0.0677332
SEPTIN9.Q9UHD8.OID21279.v1	Death	11	1.01	0.97	1.05	0.597389	3052	40599	0.0661406
SEPTIN9.Q9UHD8.OID21279.v1	Death	12	1	0.97	1.04	0.791014	3509	40599	0.0356996
SEPTIN9.Q9UHD8.OID21279.v1	Death	13	1	0.97	1.04	0.769463	3826	40599	0.0638324
SEPTIN9.Q9UHD8.OID21279.v1	Death	14	1.01	0.97	1.04	0.731657	3950	40599	0.0850325
SEPTIN9.Q9UHD8.OID21279.v1	Death	15	1.01	0.97	1.04	0.75403	3961	40599	0.0674068
SEPTIN9.Q9UHD8.OID21279.v1	Death	16	1.01	0.97	1.04	0.75403	3961	40599	0.0674068
SEPTIN9.Q9UHD8.OID21279.v1	Death	17	1.01	0.97	1.04	0.75403	3961	40599	0.0674068
ABL1.P00519.OID21280.v1	Death	1	1.23	1	1.52	0.0462588	96	40599	0.778966
ABL1.P00519.OID21280.v1	Death	2	1.13	1	1.28	0.0574444	268	40599	0.215025
ABL1.P00519.OID21280.v1	Death	3	1.13	1.03	1.24	0.0101766	470	40599	0.586358
ABL1.P00519.OID21280.v1	Death	4	1.13	1.04	1.22	0.00252507	670	40599	0.628951
ABL1.P00519.OID21280.v1	Death	5	1.1	1.02	1.17	0.00755127	902	40599	0.178591
ABL1.P00519.OID21280.v1	Death	6	1.07	1.01	1.14	0.019094	1212	40599	0.0794507
ABL1.P00519.OID21280.v1	Death	7	1.05	0.99	1.1	0.0781189	1523	40599	0.00920915
ABL1.P00519.OID21280.v1	Death	8	1.05	1	1.1	0.0488799	1819	40599	0.0362296
ABL1.P00519.OID21280.v1	Death	9	1.05	1	1.09	0.0444737	2212	40599	0.118253
ABL1.P00519.OID21280.v1	Death	10	1.04	1	1.09	0.0396124	2590	40599	0.176063
ABL1.P00519.OID21280.v1	Death	11	1.04	1	1.08	0.0329728	3052	40599	0.291758
ABL1.P00519.OID21280.v1	Death	12	1.04	1	1.08	0.0280728	3509	40599	0.302347
ABL1.P00519.OID21280.v1	Death	13	1.03	1	1.06	0.0917226	3826	40599	0.036675
ABL1.P00519.OID21280.v1	Death	14	1.03	0.99	1.06	0.121222	3950	40599	0.0146308
ABL1.P00519.OID21280.v1	Death	15	1.03	0.99	1.06	0.12071	3961	40599	0.0142604
ABL1.P00519.OID21280.v1	Death	16	1.03	0.99	1.06	0.12071	3961	40599	0.0142604
ABL1.P00519.OID21280.v1	Death	17	1.03	0.99	1.06	0.12071	3961	40599	0.0142604
VPS53.Q5VIR6.OID21281.v1	Death	1	1.19	0.97	1.46	0.0874064	96	40599	0.868836
VPS53.Q5VIR6.OID21281.v1	Death	2	1.05	0.93	1.18	0.431996	268	40599	0.0228574
VPS53.Q5VIR6.OID21281.v1	Death	3	1.05	0.96	1.15	0.299753	470	40599	0.376833
VPS53.Q5VIR6.OID21281.v1	Death	4	1.05	0.98	1.14	0.183727	670	40599	0.639922
VPS53.Q5VIR6.OID21281.v1	Death	5	1.02	0.96	1.09	0.549649	902	40599	0.109966
VPS53.Q5VIR6.OID21281.v1	Death	6	0.99	0.94	1.05	0.860857	1212	40599	0.0342601
VPS53.Q5VIR6.OID21281.v1	Death	7	0.98	0.93	1.03	0.367785	1523	40599	0.00791046
VPS53.Q5VIR6.OID21281.v1	Death	8	0.98	0.94	1.03	0.411857	1819	40599	0.0389122
VPS53.Q5VIR6.OID21281.v1	Death	9	0.98	0.94	1.02	0.374349	2212	40599	0.129551
VPS53.Q5VIR6.OID21281.v1	Death	10	0.99	0.95	1.03	0.493615	2590	40599	0.44053
VPS53.Q5VIR6.OID21281.v1	Death	11	0.99	0.95	1.02	0.472306	3052	40599	0.572877
VPS53.Q5VIR6.OID21281.v1	Death	12	0.99	0.96	1.02	0.462133	3509	40599	0.544709
VPS53.Q5VIR6.OID21281.v1	Death	13	0.98	0.95	1.01	0.210833	3826	40599	0.109505
VPS53.Q5VIR6.OID21281.v1	Death	14	0.98	0.95	1.01	0.198454	3950	40599	0.0967184
VPS53.Q5VIR6.OID21281.v1	Death	15	0.98	0.95	1.01	0.195008	3961	40599	0.0882694
VPS53.Q5VIR6.OID21281.v1	Death	16	0.98	0.95	1.01	0.195008	3961	40599	0.0882694
VPS53.Q5VIR6.OID21281.v1	Death	17	0.98	0.95	1.01	0.195008	3961	40599	0.0882694
CDHR2.Q9BYE9.OID21282.v1	Death	1	1.61	1.25	2.09	0.000252318	96	40599	0.178512
CDHR2.Q9BYE9.OID21282.v1	Death	2	1.4	1.2	1.64	1.83256e-05	268	40599	0.415333
CDHR2.Q9BYE9.OID21282.v1	Death	3	1.25	1.11	1.41	0.000207844	470	40599	0.00402592
CDHR2.Q9BYE9.OID21282.v1	Death	4	1.24	1.13	1.37	1.6462e-05	670	40599	0.00277079
CDHR2.Q9BYE9.OID21282.v1	Death	5	1.19	1.09	1.29	8.56079e-05	902	40599	0.00854349
CDHR2.Q9BYE9.OID21282.v1	Death	6	1.19	1.1	1.28	6.43791e-06	1212	40599	0.062611
CDHR2.Q9BYE9.OID21282.v1	Death	7	1.19	1.11	1.27	2.14021e-07	1523	40599	0.0544498
CDHR2.Q9BYE9.OID21282.v1	Death	8	1.18	1.11	1.25	1.2664e-07	1819	40599	0.0618192
CDHR2.Q9BYE9.OID21282.v1	Death	9	1.13	1.07	1.2	7.75918e-06	2212	40599	0.00960347
CDHR2.Q9BYE9.OID21282.v1	Death	10	1.11	1.06	1.17	3.30923e-05	2590	40599	0.0542971
CDHR2.Q9BYE9.OID21282.v1	Death	11	1.1	1.05	1.16	4.05109e-05	3052	40599	0.111121
CDHR2.Q9BYE9.OID21282.v1	Death	12	1.1	1.06	1.15	8.85505e-06	3509	40599	0.311008
CDHR2.Q9BYE9.OID21282.v1	Death	13	1.1	1.06	1.15	6.50754e-06	3826	40599	0.405688
CDHR2.Q9BYE9.OID21282.v1	Death	14	1.1	1.06	1.15	2.27777e-06	3950	40599	0.447236
CDHR2.Q9BYE9.OID21282.v1	Death	15	1.1	1.06	1.15	2.04505e-06	3961	40599	0.479795
CDHR2.Q9BYE9.OID21282.v1	Death	16	1.1	1.06	1.15	2.04505e-06	3961	40599	0.479795
CDHR2.Q9BYE9.OID21282.v1	Death	17	1.1	1.06	1.15	2.04505e-06	3961	40599	0.479795
POLR2F.P61218.OID21283.v1	Death	1	1.94	1.56	2.4	1.39699e-09	96	40599	0.0937795
POLR2F.P61218.OID21283.v1	Death	2	1.62	1.42	1.85	6.17968e-13	268	40599	0.0545941
POLR2F.P61218.OID21283.v1	Death	3	1.45	1.31	1.6	1.70676e-13	470	40599	0.00131999
POLR2F.P61218.OID21283.v1	Death	4	1.35	1.25	1.47	7.37429e-13	670	40599	1.47063e-05
POLR2F.P61218.OID21283.v1	Death	5	1.39	1.29	1.49	3.96768e-19	902	40599	0.101388
POLR2F.P61218.OID21283.v1	Death	6	1.33	1.25	1.42	6.18738e-20	1212	40599	0.0232664
POLR2F.P61218.OID21283.v1	Death	7	1.31	1.24	1.38	6.15759e-22	1523	40599	0.0142944
POLR2F.P61218.OID21283.v1	Death	8	1.29	1.23	1.36	1.4228e-23	1819	40599	0.0120261
POLR2F.P61218.OID21283.v1	Death	9	1.27	1.22	1.33	7.60116e-25	2212	40599	0.0299028
POLR2F.P61218.OID21283.v1	Death	10	1.25	1.2	1.31	4.02293e-25	2590	40599	0.0182488
POLR2F.P61218.OID21283.v1	Death	11	1.25	1.2	1.3	2.33341e-28	3052	40599	0.136683
POLR2F.P61218.OID21283.v1	Death	12	1.23	1.18	1.27	2.12946e-28	3509	40599	0.0506641
POLR2F.P61218.OID21283.v1	Death	13	1.22	1.18	1.26	1.66323e-28	3826	40599	0.0338759
POLR2F.P61218.OID21283.v1	Death	14	1.22	1.18	1.26	3.4688e-29	3950	40599	0.0321591
POLR2F.P61218.OID21283.v1	Death	15	1.22	1.18	1.26	3.63857e-29	3961	40599	0.0332851
POLR2F.P61218.OID21283.v1	Death	16	1.22	1.18	1.26	3.63857e-29	3961	40599	0.0332851
POLR2F.P61218.OID21283.v1	Death	17	1.22	1.18	1.26	3.63857e-29	3961	40599	0.0332851
SERPINA9.Q86WD7.OID21284.v1	Death	1	1.06	0.86	1.3	0.58664	96	40599	0.598395
SERPINA9.Q86WD7.OID21284.v1	Death	2	1.1	0.97	1.24	0.140793	268	40599	0.132326
SERPINA9.Q86WD7.OID21284.v1	Death	3	1.21	1.11	1.33	4.64365e-05	470	40599	0.0166237
SERPINA9.Q86WD7.OID21284.v1	Death	4	1.2	1.11	1.3	6.0204e-06	670	40599	0.379308
SERPINA9.Q86WD7.OID21284.v1	Death	5	1.2	1.12	1.28	1.33056e-07	902	40599	0.475127
SERPINA9.Q86WD7.OID21284.v1	Death	6	1.17	1.11	1.24	7.41316e-08	1212	40599	0.70441
SERPINA9.Q86WD7.OID21284.v1	Death	7	1.15	1.09	1.21	1.01111e-07	1523	40599	0.348106
SERPINA9.Q86WD7.OID21284.v1	Death	8	1.14	1.09	1.2	3.70326e-08	1819	40599	0.282201
SERPINA9.Q86WD7.OID21284.v1	Death	9	1.11	1.06	1.16	3.78918e-06	2212	40599	0.0117349
SERPINA9.Q86WD7.OID21284.v1	Death	10	1.09	1.04	1.13	4.76309e-05	2590	40599	0.0031429
SERPINA9.Q86WD7.OID21284.v1	Death	11	1.08	1.04	1.12	4.5349e-05	3052	40599	0.00895432
SERPINA9.Q86WD7.OID21284.v1	Death	12	1.07	1.04	1.11	5.14965e-05	3509	40599	0.0205605
SERPINA9.Q86WD7.OID21284.v1	Death	13	1.07	1.04	1.11	3.51623e-05	3826	40599	0.0331097
SERPINA9.Q86WD7.OID21284.v1	Death	14	1.07	1.04	1.11	1.76876e-05	3950	40599	0.0790158
SERPINA9.Q86WD7.OID21284.v1	Death	15	1.07	1.04	1.11	1.44825e-05	3961	40599	0.106411
SERPINA9.Q86WD7.OID21284.v1	Death	16	1.07	1.04	1.11	1.44825e-05	3961	40599	0.106411
SERPINA9.Q86WD7.OID21284.v1	Death	17	1.07	1.04	1.11	1.44825e-05	3961	40599	0.106411
TACC3.Q9Y6A5.OID21285.v1	Death	1	1.14	0.94	1.4	0.187998	96	40599	0.7676
TACC3.Q9Y6A5.OID21285.v1	Death	2	1	0.89	1.13	0.993873	268	40599	0.0390879
TACC3.Q9Y6A5.OID21285.v1	Death	3	1.05	0.96	1.15	0.301366	470	40599	0.857066
TACC3.Q9Y6A5.OID21285.v1	Death	4	1.04	0.96	1.12	0.301207	670	40599	0.918338
TACC3.Q9Y6A5.OID21285.v1	Death	5	1.01	0.94	1.07	0.842399	902	40599	0.132819
TACC3.Q9Y6A5.OID21285.v1	Death	6	0.99	0.93	1.05	0.666145	1212	40599	0.0719028
TACC3.Q9Y6A5.OID21285.v1	Death	7	0.97	0.92	1.02	0.264035	1523	40599	0.0296992
TACC3.Q9Y6A5.OID21285.v1	Death	8	0.98	0.94	1.03	0.4093	1819	40599	0.186412
TACC3.Q9Y6A5.OID21285.v1	Death	9	0.99	0.94	1.03	0.488004	2212	40599	0.487947
TACC3.Q9Y6A5.OID21285.v1	Death	10	0.99	0.95	1.03	0.481774	2590	40599	0.56962
TACC3.Q9Y6A5.OID21285.v1	Death	11	0.98	0.94	1.01	0.238652	3052	40599	0.221894
TACC3.Q9Y6A5.OID21285.v1	Death	12	0.98	0.95	1.01	0.193712	3509	40599	0.226789
TACC3.Q9Y6A5.OID21285.v1	Death	13	0.98	0.95	1.01	0.181602	3826	40599	0.207868
TACC3.Q9Y6A5.OID21285.v1	Death	14	0.98	0.95	1.01	0.236588	3950	40599	0.38
TACC3.Q9Y6A5.OID21285.v1	Death	15	0.98	0.95	1.01	0.225968	3961	40599	0.343165
TACC3.Q9Y6A5.OID21285.v1	Death	16	0.98	0.95	1.01	0.225968	3961	40599	0.343165
TACC3.Q9Y6A5.OID21285.v1	Death	17	0.98	0.95	1.01	0.225968	3961	40599	0.343165
TBC1D23.Q9NUY8.OID21286.v1	Death	1	1.11	0.91	1.36	0.29115	96	40599	0.419197
TBC1D23.Q9NUY8.OID21286.v1	Death	2	1.03	0.91	1.16	0.676434	268	40599	0.156849
TBC1D23.Q9NUY8.OID21286.v1	Death	3	1.07	0.97	1.17	0.167095	470	40599	0.767394
TBC1D23.Q9NUY8.OID21286.v1	Death	4	1.07	0.99	1.15	0.103583	670	40599	0.89747
TBC1D23.Q9NUY8.OID21286.v1	Death	5	1.02	0.95	1.08	0.63418	902	40599	0.073819
TBC1D23.Q9NUY8.OID21286.v1	Death	6	1.01	0.95	1.06	0.83635	1212	40599	0.0966404
TBC1D23.Q9NUY8.OID21286.v1	Death	7	0.98	0.93	1.03	0.460989	1523	40599	0.00883896
TBC1D23.Q9NUY8.OID21286.v1	Death	8	0.98	0.94	1.03	0.504293	1819	40599	0.0392557
TBC1D23.Q9NUY8.OID21286.v1	Death	9	0.99	0.95	1.03	0.544908	2212	40599	0.178739
TBC1D23.Q9NUY8.OID21286.v1	Death	10	0.99	0.96	1.03	0.778176	2590	40599	0.61648
TBC1D23.Q9NUY8.OID21286.v1	Death	11	1	0.96	1.03	0.809537	3052	40599	0.747106
TBC1D23.Q9NUY8.OID21286.v1	Death	12	0.99	0.96	1.03	0.734024	3509	40599	0.579438
TBC1D23.Q9NUY8.OID21286.v1	Death	13	0.99	0.96	1.02	0.399175	3826	40599	0.10678
TBC1D23.Q9NUY8.OID21286.v1	Death	14	0.99	0.96	1.02	0.403088	3950	40599	0.11516
TBC1D23.Q9NUY8.OID21286.v1	Death	15	0.99	0.96	1.02	0.389195	3961	40599	0.0980485
TBC1D23.Q9NUY8.OID21286.v1	Death	16	0.99	0.96	1.02	0.389195	3961	40599	0.0980485
TBC1D23.Q9NUY8.OID21286.v1	Death	17	0.99	0.96	1.02	0.389195	3961	40599	0.0980485
AIFM1.O95831.OID21287.v1	Death	1	1.22	0.99	1.49	0.0611269	96	40599	0.879772
AIFM1.O95831.OID21287.v1	Death	2	1.17	1.04	1.33	0.00995811	268	40599	0.188737
AIFM1.O95831.OID21287.v1	Death	3	1.19	1.09	1.31	0.000179806	470	40599	0.796495
AIFM1.O95831.OID21287.v1	Death	4	1.18	1.09	1.27	3.01783e-05	670	40599	0.52562
AIFM1.O95831.OID21287.v1	Death	5	1.13	1.06	1.21	0.000341597	902	40599	0.0422964
AIFM1.O95831.OID21287.v1	Death	6	1.09	1.03	1.16	0.00255363	1212	40599	0.00851211
AIFM1.O95831.OID21287.v1	Death	7	1.06	1.01	1.12	0.0163772	1523	40599	0.000504368
AIFM1.O95831.OID21287.v1	Death	8	1.07	1.02	1.12	0.00504553	1819	40599	0.0109028
AIFM1.O95831.OID21287.v1	Death	9	1.07	1.02	1.11	0.00234191	2212	40599	0.0916771
AIFM1.O95831.OID21287.v1	Death	10	1.06	1.02	1.11	0.00178699	2590	40599	0.143907
AIFM1.O95831.OID21287.v1	Death	11	1.06	1.02	1.1	0.00105716	3052	40599	0.261023
AIFM1.O95831.OID21287.v1	Death	12	1.06	1.03	1.1	0.000493481	3509	40599	0.312825
AIFM1.O95831.OID21287.v1	Death	13	1.06	1.03	1.09	0.000495076	3826	40599	0.24052
AIFM1.O95831.OID21287.v1	Death	14	1.06	1.03	1.1	0.000201541	3950	40599	0.414198
AIFM1.O95831.OID21287.v1	Death	15	1.06	1.03	1.1	0.000198664	3961	40599	0.416152
AIFM1.O95831.OID21287.v1	Death	16	1.06	1.03	1.1	0.000198664	3961	40599	0.416152
AIFM1.O95831.OID21287.v1	Death	17	1.06	1.03	1.1	0.000198664	3961	40599	0.416152
MPI.P34949.OID21288.v1	Death	1	1.23	1	1.51	0.0482316	96	40599	0.965937
MPI.P34949.OID21288.v1	Death	2	1.15	1.01	1.3	0.0296156	268	40599	0.358266
MPI.P34949.OID21288.v1	Death	3	1.14	1.04	1.25	0.00588075	470	40599	0.638729
MPI.P34949.OID21288.v1	Death	4	1.13	1.04	1.22	0.00248298	670	40599	0.49886
MPI.P34949.OID21288.v1	Death	5	1.1	1.03	1.17	0.00629526	902	40599	0.127925
MPI.P34949.OID21288.v1	Death	6	1.07	1.01	1.13	0.0296788	1212	40599	0.0332177
MPI.P34949.OID21288.v1	Death	7	1.05	1	1.11	0.0520266	1523	40599	0.0247206
MPI.P34949.OID21288.v1	Death	8	1.05	1	1.1	0.0380316	1819	40599	0.052566
MPI.P34949.OID21288.v1	Death	9	1.05	1	1.09	0.0343363	2212	40599	0.125293
MPI.P34949.OID21288.v1	Death	10	1.05	1.01	1.09	0.0162353	2590	40599	0.255263
MPI.P34949.OID21288.v1	Death	11	1.04	1	1.08	0.0274861	3052	40599	0.1462
MPI.P34949.OID21288.v1	Death	12	1.04	1	1.07	0.0357507	3509	40599	0.103198
MPI.P34949.OID21288.v1	Death	13	1.03	1	1.07	0.0526367	3826	40599	0.0459921
MPI.P34949.OID21288.v1	Death	14	1.03	1	1.07	0.0511158	3950	40599	0.0464156
MPI.P34949.OID21288.v1	Death	15	1.03	1	1.06	0.0577843	3961	40599	0.0338612
MPI.P34949.OID21288.v1	Death	16	1.03	1	1.06	0.0577843	3961	40599	0.0338612
MPI.P34949.OID21288.v1	Death	17	1.03	1	1.06	0.0577843	3961	40599	0.0338612
SEZ6L2.Q6UXD5.OID21289.v1	Death	1	2.71	2.24	3.28	1.74109e-24	96	40599	0.0198516
SEZ6L2.Q6UXD5.OID21289.v1	Death	2	2.09	1.85	2.36	7.28932e-32	268	40599	0.0433498
SEZ6L2.Q6UXD5.OID21289.v1	Death	3	1.87	1.7	2.06	9.73745e-38	470	40599	0.00634708
SEZ6L2.Q6UXD5.OID21289.v1	Death	4	1.69	1.56	1.84	8.18424e-37	670	40599	0.000168257
SEZ6L2.Q6UXD5.OID21289.v1	Death	5	1.59	1.48	1.7	3.49876e-37	902	40599	3.53881e-06
SEZ6L2.Q6UXD5.OID21289.v1	Death	6	1.53	1.44	1.63	4.33871e-42	1212	40599	9.66628e-05
SEZ6L2.Q6UXD5.OID21289.v1	Death	7	1.49	1.41	1.57	2.30649e-45	1523	40599	0.00126329
SEZ6L2.Q6UXD5.OID21289.v1	Death	8	1.43	1.36	1.5	4.04236e-43	1819	40599	9.30792e-06
SEZ6L2.Q6UXD5.OID21289.v1	Death	9	1.38	1.32	1.45	1.16667e-43	2212	40599	5.27655e-06
SEZ6L2.Q6UXD5.OID21289.v1	Death	10	1.33	1.27	1.38	1.8287e-38	2590	40599	7.51919e-12
SEZ6L2.Q6UXD5.OID21289.v1	Death	11	1.29	1.24	1.35	9.29457e-38	3052	40599	5.89845e-12
SEZ6L2.Q6UXD5.OID21289.v1	Death	12	1.26	1.21	1.3	6.01918e-34	3509	40599	2.85096e-13
SEZ6L2.Q6UXD5.OID21289.v1	Death	13	1.24	1.2	1.29	4.65449e-33	3826	40599	3.12002e-13
SEZ6L2.Q6UXD5.OID21289.v1	Death	14	1.24	1.2	1.28	3.46629e-33	3950	40599	2.14624e-12
SEZ6L2.Q6UXD5.OID21289.v1	Death	15	1.24	1.2	1.28	3.28877e-33	3961	40599	2.81812e-12
SEZ6L2.Q6UXD5.OID21289.v1	Death	16	1.24	1.2	1.28	3.28877e-33	3961	40599	2.81812e-12
SEZ6L2.Q6UXD5.OID21289.v1	Death	17	1.24	1.2	1.28	3.28877e-33	3961	40599	2.81812e-12
LPCAT2.Q7L5N7.OID21290.v1	Death	1	1.45	1.18	1.78	0.000445641	96	40599	0.220528
LPCAT2.Q7L5N7.OID21290.v1	Death	2	1.48	1.31	1.67	6.4358e-10	268	40599	0.678612
LPCAT2.Q7L5N7.OID21290.v1	Death	3	1.29	1.18	1.42	7.00874e-08	470	40599	0.00733166
LPCAT2.Q7L5N7.OID21290.v1	Death	4	1.26	1.16	1.36	8.66256e-09	670	40599	0.00654169
LPCAT2.Q7L5N7.OID21290.v1	Death	5	1.29	1.21	1.38	8.44643e-14	902	40599	0.558882
LPCAT2.Q7L5N7.OID21290.v1	Death	6	1.24	1.17	1.32	2.92269e-13	1212	40599	0.0460196
LPCAT2.Q7L5N7.OID21290.v1	Death	7	1.23	1.16	1.29	2.08418e-14	1523	40599	0.0576894
LPCAT2.Q7L5N7.OID21290.v1	Death	8	1.21	1.15	1.26	1.88595e-14	1819	40599	0.0206009
LPCAT2.Q7L5N7.OID21290.v1	Death	9	1.19	1.14	1.25	1.0643e-15	2212	40599	0.0800884
LPCAT2.Q7L5N7.OID21290.v1	Death	10	1.17	1.13	1.22	3.7354e-15	2590	40599	0.0161401
LPCAT2.Q7L5N7.OID21290.v1	Death	11	1.18	1.14	1.22	3.38651e-18	3052	40599	0.215674
LPCAT2.Q7L5N7.OID21290.v1	Death	12	1.16	1.12	1.2	1.49514e-17	3509	40599	0.0599421
LPCAT2.Q7L5N7.OID21290.v1	Death	13	1.15	1.11	1.19	2.57158e-16	3826	40599	0.00874574
LPCAT2.Q7L5N7.OID21290.v1	Death	14	1.15	1.11	1.19	4.53385e-17	3950	40599	0.0221969
LPCAT2.Q7L5N7.OID21290.v1	Death	15	1.15	1.11	1.19	3.23347e-17	3961	40599	0.0293066
LPCAT2.Q7L5N7.OID21290.v1	Death	16	1.15	1.11	1.19	3.23347e-17	3961	40599	0.0293066
LPCAT2.Q7L5N7.OID21290.v1	Death	17	1.15	1.11	1.19	3.23347e-17	3961	40599	0.0293066
KLK13.Q9UKR3.OID21291.v1	Death	1	0.91	0.74	1.11	0.363706	96	40599	0.338375
KLK13.Q9UKR3.OID21291.v1	Death	2	1.01	0.89	1.14	0.891578	268	40599	0.99099
KLK13.Q9UKR3.OID21291.v1	Death	3	1.02	0.93	1.12	0.687318	470	40599	0.518185
KLK13.Q9UKR3.OID21291.v1	Death	4	0.99	0.92	1.07	0.881744	670	40599	0.138788
KLK13.Q9UKR3.OID21291.v1	Death	5	1	0.94	1.07	0.969112	902	40599	0.318777
KLK13.Q9UKR3.OID21291.v1	Death	6	0.99	0.94	1.05	0.826507	1212	40599	0.214928
KLK13.Q9UKR3.OID21291.v1	Death	7	0.99	0.94	1.05	0.817532	1523	40599	0.366157
KLK13.Q9UKR3.OID21291.v1	Death	8	1	0.95	1.05	0.992991	1819	40599	0.848314
KLK13.Q9UKR3.OID21291.v1	Death	9	1.01	0.97	1.06	0.513003	2212	40599	0.392944
KLK13.Q9UKR3.OID21291.v1	Death	10	1.02	0.98	1.06	0.373822	2590	40599	0.441092
KLK13.Q9UKR3.OID21291.v1	Death	11	1.03	0.99	1.06	0.143927	3052	40599	0.155684
KLK13.Q9UKR3.OID21291.v1	Death	12	1.02	0.99	1.06	0.195301	3509	40599	0.700128
KLK13.Q9UKR3.OID21291.v1	Death	13	1.02	0.99	1.05	0.226427	3826	40599	0.88942
KLK13.Q9UKR3.OID21291.v1	Death	14	1.02	0.99	1.05	0.179377	3950	40599	0.707434
KLK13.Q9UKR3.OID21291.v1	Death	15	1.02	0.99	1.06	0.143979	3961	40599	0.538034
KLK13.Q9UKR3.OID21291.v1	Death	16	1.02	0.99	1.06	0.143979	3961	40599	0.538034
KLK13.Q9UKR3.OID21291.v1	Death	17	1.02	0.99	1.06	0.143979	3961	40599	0.538034
LAT2.Q9GZY6.OID21292.v1	Death	1	1.15	0.94	1.41	0.162704	96	40599	0.977849
LAT2.Q9GZY6.OID21292.v1	Death	2	1.03	0.92	1.17	0.587827	268	40599	0.059755
LAT2.Q9GZY6.OID21292.v1	Death	3	1.06	0.96	1.16	0.245196	470	40599	0.720611
LAT2.Q9GZY6.OID21292.v1	Death	4	1.05	0.98	1.14	0.177177	670	40599	0.774489
LAT2.Q9GZY6.OID21292.v1	Death	5	1.02	0.96	1.09	0.499492	902	40599	0.146394
LAT2.Q9GZY6.OID21292.v1	Death	6	1	0.94	1.05	0.883345	1212	40599	0.0254053
LAT2.Q9GZY6.OID21292.v1	Death	7	0.98	0.93	1.03	0.370811	1523	40599	0.00669266
LAT2.Q9GZY6.OID21292.v1	Death	8	0.99	0.94	1.03	0.535716	1819	40599	0.0749479
LAT2.Q9GZY6.OID21292.v1	Death	9	0.99	0.95	1.03	0.548407	2212	40599	0.219747
LAT2.Q9GZY6.OID21292.v1	Death	10	0.99	0.95	1.03	0.642289	2590	40599	0.503085
LAT2.Q9GZY6.OID21292.v1	Death	11	0.99	0.95	1.03	0.565356	3052	40599	0.535026
LAT2.Q9GZY6.OID21292.v1	Death	12	0.99	0.96	1.02	0.567904	3509	40599	0.499003
LAT2.Q9GZY6.OID21292.v1	Death	13	0.99	0.96	1.02	0.40898	3826	40599	0.228634
LAT2.Q9GZY6.OID21292.v1	Death	14	0.98	0.95	1.02	0.330657	3950	40599	0.12749
LAT2.Q9GZY6.OID21292.v1	Death	15	0.99	0.95	1.02	0.351769	3961	40599	0.145635
LAT2.Q9GZY6.OID21292.v1	Death	16	0.99	0.95	1.02	0.351769	3961	40599	0.145635
LAT2.Q9GZY6.OID21292.v1	Death	17	0.99	0.95	1.02	0.351769	3961	40599	0.145635
LRP1.Q07954.OID21293.v1	Death	1	1.37	1.11	1.69	0.00318304	96	40599	0.712919
LRP1.Q07954.OID21293.v1	Death	2	1.32	1.17	1.5	1.03165e-05	268	40599	0.570447
LRP1.Q07954.OID21293.v1	Death	3	1.29	1.18	1.42	8.9126e-08	470	40599	0.787301
LRP1.Q07954.OID21293.v1	Death	4	1.25	1.16	1.36	2.45902e-08	670	40599	0.543457
LRP1.Q07954.OID21293.v1	Death	5	1.21	1.13	1.29	5.21187e-08	902	40599	0.091722
LRP1.Q07954.OID21293.v1	Death	6	1.18	1.11	1.25	7.97916e-08	1212	40599	0.035643
LRP1.Q07954.OID21293.v1	Death	7	1.16	1.1	1.22	4.1993e-08	1523	40599	0.0557368
LRP1.Q07954.OID21293.v1	Death	8	1.14	1.09	1.2	5.03256e-08	1819	40599	0.0417907
LRP1.Q07954.OID21293.v1	Death	9	1.13	1.08	1.18	5.06448e-08	2212	40599	0.0399426
LRP1.Q07954.OID21293.v1	Death	10	1.1	1.06	1.15	2.55731e-06	2590	40599	0.000244845
LRP1.Q07954.OID21293.v1	Death	11	1.1	1.06	1.14	1.55318e-06	3052	40599	0.000844435
LRP1.Q07954.OID21293.v1	Death	12	1.09	1.05	1.13	9.08876e-07	3509	40599	0.0101688
LRP1.Q07954.OID21293.v1	Death	13	1.08	1.05	1.12	1.74308e-06	3826	40599	0.00798828
LRP1.Q07954.OID21293.v1	Death	14	1.09	1.05	1.12	1.11989e-06	3950	40599	0.0165161
LRP1.Q07954.OID21293.v1	Death	15	1.09	1.05	1.12	1.05379e-06	3961	40599	0.0187278
LRP1.Q07954.OID21293.v1	Death	16	1.09	1.05	1.12	1.05379e-06	3961	40599	0.0187278
LRP1.Q07954.OID21293.v1	Death	17	1.09	1.05	1.12	1.05379e-06	3961	40599	0.0187278
ADGRG1.Q9Y653.OID21294.v1	Death	1	1.62	1.3	2.03	2.25831e-05	96	40599	0.200848
ADGRG1.Q9Y653.OID21294.v1	Death	2	1.56	1.37	1.79	4.99951e-11	268	40599	0.435174
ADGRG1.Q9Y653.OID21294.v1	Death	3	1.47	1.33	1.63	4.83837e-14	470	40599	0.290235
ADGRG1.Q9Y653.OID21294.v1	Death	4	1.41	1.29	1.53	1.32156e-15	670	40599	0.0173305
ADGRG1.Q9Y653.OID21294.v1	Death	5	1.39	1.29	1.49	3.67301e-19	902	40599	0.241218
ADGRG1.Q9Y653.OID21294.v1	Death	6	1.38	1.29	1.47	1.05538e-23	1212	40599	0.496478
ADGRG1.Q9Y653.OID21294.v1	Death	7	1.39	1.31	1.47	1.38229e-30	1523	40599	0.749311
ADGRG1.Q9Y653.OID21294.v1	Death	8	1.36	1.29	1.43	2.13885e-32	1819	40599	0.396004
ADGRG1.Q9Y653.OID21294.v1	Death	9	1.32	1.26	1.38	4.59235e-32	2212	40599	0.173801
ADGRG1.Q9Y653.OID21294.v1	Death	10	1.29	1.24	1.35	6.52673e-32	2590	40599	0.0725419
ADGRG1.Q9Y653.OID21294.v1	Death	11	1.27	1.22	1.32	2.51874e-32	3052	40599	0.0681719
ADGRG1.Q9Y653.OID21294.v1	Death	12	1.26	1.22	1.31	5.72764e-36	3509	40599	0.433762
ADGRG1.Q9Y653.OID21294.v1	Death	13	1.26	1.22	1.3	1.23621e-37	3826	40599	0.729208
ADGRG1.Q9Y653.OID21294.v1	Death	14	1.26	1.21	1.3	3.00476e-38	3950	40599	0.557573
ADGRG1.Q9Y653.OID21294.v1	Death	15	1.26	1.21	1.3	4.80829e-38	3961	40599	0.536707
ADGRG1.Q9Y653.OID21294.v1	Death	16	1.26	1.21	1.3	4.80829e-38	3961	40599	0.536707
ADGRG1.Q9Y653.OID21294.v1	Death	17	1.26	1.21	1.3	4.80829e-38	3961	40599	0.536707
CDKN2D.P55273.OID21295.v1	Death	1	1.12	0.91	1.37	0.277156	96	40599	0.873251
CDKN2D.P55273.OID21295.v1	Death	2	1.04	0.92	1.17	0.559515	268	40599	0.205518
CDKN2D.P55273.OID21295.v1	Death	3	1.05	0.96	1.15	0.25908	470	40599	0.987469
CDKN2D.P55273.OID21295.v1	Death	4	1.03	0.96	1.12	0.383201	670	40599	0.529137
CDKN2D.P55273.OID21295.v1	Death	5	1.01	0.95	1.08	0.699067	902	40599	0.162249
CDKN2D.P55273.OID21295.v1	Death	6	0.99	0.93	1.04	0.653961	1212	40599	0.0424181
CDKN2D.P55273.OID21295.v1	Death	7	0.97	0.92	1.02	0.196325	1523	40599	0.00811805
CDKN2D.P55273.OID21295.v1	Death	8	0.97	0.93	1.02	0.219982	1819	40599	0.0439827
CDKN2D.P55273.OID21295.v1	Death	9	0.98	0.94	1.02	0.275445	2212	40599	0.250147
CDKN2D.P55273.OID21295.v1	Death	10	0.99	0.95	1.03	0.530848	2590	40599	0.893843
CDKN2D.P55273.OID21295.v1	Death	11	0.99	0.95	1.02	0.472493	3052	40599	0.840421
CDKN2D.P55273.OID21295.v1	Death	12	0.99	0.96	1.02	0.566359	3509	40599	0.999967
CDKN2D.P55273.OID21295.v1	Death	13	0.99	0.96	1.02	0.540265	3826	40599	0.819413
CDKN2D.P55273.OID21295.v1	Death	14	0.99	0.96	1.02	0.599099	3950	40599	0.952914
CDKN2D.P55273.OID21295.v1	Death	15	0.99	0.96	1.02	0.563545	3961	40599	0.839247
CDKN2D.P55273.OID21295.v1	Death	16	0.99	0.96	1.02	0.563545	3961	40599	0.839247
CDKN2D.P55273.OID21295.v1	Death	17	0.99	0.96	1.02	0.563545	3961	40599	0.839247
KRT18.P05783.OID21296.v1	Death	1	1.83	1.45	2.32	3.75962e-07	96	40599	0.877679
KRT18.P05783.OID21296.v1	Death	2	1.5	1.3	1.72	1.30855e-08	268	40599	0.12314
KRT18.P05783.OID21296.v1	Death	3	1.43	1.29	1.59	2.71461e-11	470	40599	0.0660707
KRT18.P05783.OID21296.v1	Death	4	1.37	1.25	1.5	2.53846e-12	670	40599	0.00618862
KRT18.P05783.OID21296.v1	Death	5	1.33	1.23	1.44	1.8285e-13	902	40599	0.0240039
KRT18.P05783.OID21296.v1	Death	6	1.29	1.21	1.38	2.27906e-14	1212	40599	0.0259318
KRT18.P05783.OID21296.v1	Death	7	1.26	1.19	1.34	8.80645e-15	1523	40599	0.00240468
KRT18.P05783.OID21296.v1	Death	8	1.25	1.18	1.31	1.1243e-15	1819	40599	0.00235323
KRT18.P05783.OID21296.v1	Death	9	1.21	1.15	1.27	1.13269e-14	2212	40599	0.00179389
KRT18.P05783.OID21296.v1	Death	10	1.19	1.14	1.25	3.17801e-14	2590	40599	0.00490226
KRT18.P05783.OID21296.v1	Death	11	1.18	1.14	1.23	1.12038e-15	3052	40599	0.0396842
KRT18.P05783.OID21296.v1	Death	12	1.17	1.13	1.22	2.04685e-15	3509	40599	0.0142922
KRT18.P05783.OID21296.v1	Death	13	1.17	1.13	1.22	3.00707e-17	3826	40599	0.0960692
KRT18.P05783.OID21296.v1	Death	14	1.18	1.13	1.22	3.00732e-18	3950	40599	0.147167
KRT18.P05783.OID21296.v1	Death	15	1.18	1.13	1.22	2.38368e-18	3961	40599	0.171122
KRT18.P05783.OID21296.v1	Death	16	1.18	1.13	1.22	2.38368e-18	3961	40599	0.171122
KRT18.P05783.OID21296.v1	Death	17	1.18	1.13	1.22	2.38368e-18	3961	40599	0.171122
COX5B.P10606.OID21297.v1	Death	1	1.29	1.05	1.58	0.0141825	96	40599	0.672627
COX5B.P10606.OID21297.v1	Death	2	1.22	1.08	1.38	0.00118968	268	40599	0.599771
COX5B.P10606.OID21297.v1	Death	3	1.22	1.11	1.34	2.01008e-05	470	40599	0.852656
COX5B.P10606.OID21297.v1	Death	4	1.2	1.11	1.3	2.74862e-06	670	40599	0.371169
COX5B.P10606.OID21297.v1	Death	5	1.16	1.09	1.24	7.10116e-06	902	40599	0.0562881
COX5B.P10606.OID21297.v1	Death	6	1.13	1.07	1.2	3.22357e-05	1212	40599	0.0133699
COX5B.P10606.OID21297.v1	Death	7	1.11	1.06	1.17	5.2988e-05	1523	40599	0.00774984
COX5B.P10606.OID21297.v1	Death	8	1.1	1.05	1.16	3.39488e-05	1819	40599	0.0118953
COX5B.P10606.OID21297.v1	Death	9	1.09	1.05	1.14	3.14545e-05	2212	40599	0.021715
COX5B.P10606.OID21297.v1	Death	10	1.09	1.05	1.14	6.65431e-06	2590	40599	0.0671106
COX5B.P10606.OID21297.v1	Death	11	1.09	1.05	1.13	2.89764e-06	3052	40599	0.135418
COX5B.P10606.OID21297.v1	Death	12	1.08	1.05	1.12	2.44019e-06	3509	40599	0.0981758
COX5B.P10606.OID21297.v1	Death	13	1.08	1.05	1.12	1.04444e-06	3826	40599	0.132298
COX5B.P10606.OID21297.v1	Death	14	1.08	1.05	1.12	6.90911e-07	3950	40599	0.142344
COX5B.P10606.OID21297.v1	Death	15	1.08	1.05	1.12	8.6489e-07	3961	40599	0.117583
COX5B.P10606.OID21297.v1	Death	16	1.08	1.05	1.12	8.6489e-07	3961	40599	0.117583
COX5B.P10606.OID21297.v1	Death	17	1.08	1.05	1.12	8.6489e-07	3961	40599	0.117583
CD207.Q9UJ71.OID21298.v1	Death	1	0.92	0.75	1.12	0.408216	96	40599	0.306688
CD207.Q9UJ71.OID21298.v1	Death	2	0.89	0.79	1	0.0459813	268	40599	0.539246
CD207.Q9UJ71.OID21298.v1	Death	3	0.96	0.88	1.05	0.37096	470	40599	0.558442
CD207.Q9UJ71.OID21298.v1	Death	4	0.99	0.92	1.07	0.784233	670	40599	0.182155
CD207.Q9UJ71.OID21298.v1	Death	5	1.03	0.96	1.1	0.389974	902	40599	0.0215131
CD207.Q9UJ71.OID21298.v1	Death	6	1.04	0.99	1.11	0.130431	1212	40599	0.0269514
CD207.Q9UJ71.OID21298.v1	Death	7	1.06	1.01	1.11	0.0299117	1523	40599	0.0135818
CD207.Q9UJ71.OID21298.v1	Death	8	1.07	1.02	1.12	0.00621468	1819	40599	0.0074843
CD207.Q9UJ71.OID21298.v1	Death	9	1.07	1.02	1.11	0.00227372	2212	40599	0.0127004
CD207.Q9UJ71.OID21298.v1	Death	10	1.06	1.02	1.1	0.00246033	2590	40599	0.188977
CD207.Q9UJ71.OID21298.v1	Death	11	1.06	1.02	1.1	0.00129556	3052	40599	0.232419
CD207.Q9UJ71.OID21298.v1	Death	12	1.05	1.02	1.09	0.00176712	3509	40599	0.482135
CD207.Q9UJ71.OID21298.v1	Death	13	1.05	1.02	1.08	0.00339194	3826	40599	0.822922
CD207.Q9UJ71.OID21298.v1	Death	14	1.05	1.02	1.08	0.00323867	3950	40599	0.889744
CD207.Q9UJ71.OID21298.v1	Death	15	1.05	1.02	1.08	0.00276265	3961	40599	0.774594
CD207.Q9UJ71.OID21298.v1	Death	16	1.05	1.02	1.08	0.00276265	3961	40599	0.774594
CD207.Q9UJ71.OID21298.v1	Death	17	1.05	1.02	1.08	0.00276265	3961	40599	0.774594
DDAH1.O94760.OID21299.v1	Death	1	1.52	1.23	1.88	9.36847e-05	96	40599	0.21261
DDAH1.O94760.OID21299.v1	Death	2	1.42	1.25	1.61	7.17124e-08	268	40599	0.684474
DDAH1.O94760.OID21299.v1	Death	3	1.39	1.26	1.53	1.39732e-11	470	40599	0.658748
DDAH1.O94760.OID21299.v1	Death	4	1.29	1.19	1.4	3.27477e-10	670	40599	0.00768992
DDAH1.O94760.OID21299.v1	Death	5	1.27	1.18	1.36	1.17567e-11	902	40599	0.0201023
DDAH1.O94760.OID21299.v1	Death	6	1.24	1.17	1.32	8.31894e-13	1212	40599	0.0436994
DDAH1.O94760.OID21299.v1	Death	7	1.21	1.15	1.27	2.69547e-12	1523	40599	0.00344085
DDAH1.O94760.OID21299.v1	Death	8	1.21	1.15	1.27	1.08579e-14	1819	40599	0.0456708
DDAH1.O94760.OID21299.v1	Death	9	1.2	1.15	1.26	2.4348e-16	2212	40599	0.187161
DDAH1.O94760.OID21299.v1	Death	10	1.19	1.14	1.24	4.95515e-17	2590	40599	0.129673
DDAH1.O94760.OID21299.v1	Death	11	1.18	1.14	1.23	3.10449e-18	3052	40599	0.130055
DDAH1.O94760.OID21299.v1	Death	12	1.17	1.13	1.21	2.88904e-18	3509	40599	0.0648203
DDAH1.O94760.OID21299.v1	Death	13	1.16	1.13	1.2	5.39066e-19	3826	40599	0.077733
DDAH1.O94760.OID21299.v1	Death	14	1.17	1.13	1.21	4.16683e-20	3950	40599	0.172138
DDAH1.O94760.OID21299.v1	Death	15	1.17	1.13	1.21	4.93767e-20	3961	40599	0.161702
DDAH1.O94760.OID21299.v1	Death	16	1.17	1.13	1.21	4.93767e-20	3961	40599	0.161702
DDAH1.O94760.OID21299.v1	Death	17	1.17	1.13	1.21	4.93767e-20	3961	40599	0.161702
FLT1.P17948.OID21301.v1	Death	1	1.47	1.2	1.81	0.000226594	96	40599	0.55919
FLT1.P17948.OID21301.v1	Death	2	1.28	1.13	1.44	9.8029e-05	268	40599	0.16114
FLT1.P17948.OID21301.v1	Death	3	1.22	1.11	1.34	2.80956e-05	470	40599	0.08128
FLT1.P17948.OID21301.v1	Death	4	1.19	1.1	1.29	9.171e-06	670	40599	0.0223618
FLT1.P17948.OID21301.v1	Death	5	1.21	1.13	1.29	2.24644e-08	902	40599	0.591448
FLT1.P17948.OID21301.v1	Death	6	1.21	1.14	1.28	6.91251e-11	1212	40599	0.878301
FLT1.P17948.OID21301.v1	Death	7	1.2	1.14	1.26	6.50659e-12	1523	40599	0.495843
FLT1.P17948.OID21301.v1	Death	8	1.19	1.14	1.25	1.50415e-13	1819	40599	0.617378
FLT1.P17948.OID21301.v1	Death	9	1.17	1.12	1.22	4.91655e-13	2212	40599	0.118738
FLT1.P17948.OID21301.v1	Death	10	1.15	1.1	1.19	1.4411e-11	2590	40599	0.00513837
FLT1.P17948.OID21301.v1	Death	11	1.14	1.1	1.18	5.38243e-12	3052	40599	0.0150576
FLT1.P17948.OID21301.v1	Death	12	1.14	1.1	1.18	1.50639e-13	3509	40599	0.126328
FLT1.P17948.OID21301.v1	Death	13	1.13	1.09	1.17	1.07449e-13	3826	40599	0.129847
FLT1.P17948.OID21301.v1	Death	14	1.13	1.09	1.17	5.62663e-14	3950	40599	0.122044
FLT1.P17948.OID21301.v1	Death	15	1.13	1.1	1.17	4.25287e-14	3961	40599	0.157856
FLT1.P17948.OID21301.v1	Death	16	1.13	1.1	1.17	4.25287e-14	3961	40599	0.157856
FLT1.P17948.OID21301.v1	Death	17	1.13	1.1	1.17	4.25287e-14	3961	40599	0.157856
RP2.O75695.OID21302.v1	Death	1	1.13	0.93	1.38	0.223477	96	40599	0.770004
RP2.O75695.OID21302.v1	Death	2	1.04	0.93	1.18	0.481691	268	40599	0.0504243
RP2.O75695.OID21302.v1	Death	3	1.03	0.94	1.13	0.507206	470	40599	0.354346
RP2.O75695.OID21302.v1	Death	4	1.03	0.96	1.11	0.433346	670	40599	0.471568
RP2.O75695.OID21302.v1	Death	5	1.02	0.96	1.09	0.503947	902	40599	0.350581
RP2.O75695.OID21302.v1	Death	6	1.01	0.95	1.07	0.751942	1212	40599	0.224588
RP2.O75695.OID21302.v1	Death	7	0.99	0.94	1.04	0.775982	1523	40599	0.0791014
RP2.O75695.OID21302.v1	Death	8	0.99	0.95	1.04	0.717247	1819	40599	0.125953
RP2.O75695.OID21302.v1	Death	9	0.99	0.95	1.03	0.684901	2212	40599	0.279466
RP2.O75695.OID21302.v1	Death	10	0.99	0.95	1.03	0.678651	2590	40599	0.380661
RP2.O75695.OID21302.v1	Death	11	0.99	0.95	1.03	0.563499	3052	40599	0.37559
RP2.O75695.OID21302.v1	Death	12	0.99	0.95	1.02	0.423302	3509	40599	0.243458
RP2.O75695.OID21302.v1	Death	13	0.98	0.95	1.01	0.238314	3826	40599	0.0892795
RP2.O75695.OID21302.v1	Death	14	0.98	0.95	1.01	0.242778	3950	40599	0.0994998
RP2.O75695.OID21302.v1	Death	15	0.98	0.95	1.01	0.239246	3961	40599	0.093864
RP2.O75695.OID21302.v1	Death	16	0.98	0.95	1.01	0.239246	3961	40599	0.093864
RP2.O75695.OID21302.v1	Death	17	0.98	0.95	1.01	0.239246	3961	40599	0.093864
HS3ST3B1.Q9Y662.OID21303.v1	Death	1	1.13	0.92	1.39	0.228725	96	40599	0.793543
HS3ST3B1.Q9Y662.OID21303.v1	Death	2	1.09	0.97	1.24	0.149387	268	40599	0.49515
HS3ST3B1.Q9Y662.OID21303.v1	Death	3	1.1	1.01	1.21	0.0377209	470	40599	0.738138
HS3ST3B1.Q9Y662.OID21303.v1	Death	4	1.05	0.97	1.13	0.221292	670	40599	0.0597803
HS3ST3B1.Q9Y662.OID21303.v1	Death	5	1.07	1	1.14	0.0489388	902	40599	0.540199
HS3ST3B1.Q9Y662.OID21303.v1	Death	6	1.05	0.99	1.11	0.113011	1212	40599	0.211107
HS3ST3B1.Q9Y662.OID21303.v1	Death	7	1.06	1.01	1.12	0.0206152	1523	40599	0.974815
HS3ST3B1.Q9Y662.OID21303.v1	Death	8	1.06	1.01	1.11	0.0132435	1819	40599	0.986168
HS3ST3B1.Q9Y662.OID21303.v1	Death	9	1.06	1.01	1.1	0.0110295	2212	40599	0.91322
HS3ST3B1.Q9Y662.OID21303.v1	Death	10	1.05	1.01	1.09	0.0108915	2590	40599	0.707311
HS3ST3B1.Q9Y662.OID21303.v1	Death	11	1.03	1	1.07	0.0720931	3052	40599	0.0587805
HS3ST3B1.Q9Y662.OID21303.v1	Death	12	1.03	0.99	1.06	0.108759	3509	40599	0.0496548
HS3ST3B1.Q9Y662.OID21303.v1	Death	13	1.03	1	1.06	0.0949487	3826	40599	0.094745
HS3ST3B1.Q9Y662.OID21303.v1	Death	14	1.03	1	1.06	0.0799231	3950	40599	0.136785
HS3ST3B1.Q9Y662.OID21303.v1	Death	15	1.03	1	1.06	0.0715582	3961	40599	0.173999
HS3ST3B1.Q9Y662.OID21303.v1	Death	16	1.03	1	1.06	0.0715582	3961	40599	0.173999
HS3ST3B1.Q9Y662.OID21303.v1	Death	17	1.03	1	1.06	0.0715582	3961	40599	0.173999
PSMD9.O00233.OID21304.v1	Death	1	0.99	0.81	1.22	0.961771	96	40599	0.450929
PSMD9.O00233.OID21304.v1	Death	2	1.06	0.94	1.2	0.350241	268	40599	0.887141
PSMD9.O00233.OID21304.v1	Death	3	0.97	0.89	1.07	0.567533	470	40599	0.0151232
PSMD9.O00233.OID21304.v1	Death	4	0.98	0.91	1.06	0.656142	670	40599	0.150635
PSMD9.O00233.OID21304.v1	Death	5	1	0.94	1.07	0.946388	902	40599	0.884276
PSMD9.O00233.OID21304.v1	Death	6	1.01	0.95	1.07	0.849327	1212	40599	0.978373
PSMD9.O00233.OID21304.v1	Death	7	1.01	0.96	1.06	0.717652	1523	40599	0.951681
PSMD9.O00233.OID21304.v1	Death	8	1.01	0.96	1.06	0.658403	1819	40599	0.814973
PSMD9.O00233.OID21304.v1	Death	9	1.01	0.97	1.05	0.647768	2212	40599	0.881899
PSMD9.O00233.OID21304.v1	Death	10	1	0.96	1.04	0.897938	2590	40599	0.841473
PSMD9.O00233.OID21304.v1	Death	11	1.01	0.97	1.04	0.714587	3052	40599	0.874712
PSMD9.O00233.OID21304.v1	Death	12	1.01	0.97	1.04	0.647534	3509	40599	0.81843
PSMD9.O00233.OID21304.v1	Death	13	1	0.97	1.03	0.863806	3826	40599	0.266208
PSMD9.O00233.OID21304.v1	Death	14	1	0.96	1.03	0.80214	3950	40599	0.182543
PSMD9.O00233.OID21304.v1	Death	15	1	0.96	1.03	0.775013	3961	40599	0.156006
PSMD9.O00233.OID21304.v1	Death	16	1	0.96	1.03	0.775013	3961	40599	0.156006
PSMD9.O00233.OID21304.v1	Death	17	1	0.96	1.03	0.775013	3961	40599	0.156006
DPEP2.Q9H4A9.OID21305.v1	Death	1	1	0.82	1.23	0.978534	96	40599	0.341732
DPEP2.Q9H4A9.OID21305.v1	Death	2	1.05	0.93	1.18	0.463389	268	40599	0.548246
DPEP2.Q9H4A9.OID21305.v1	Death	3	1.05	0.95	1.14	0.338678	470	40599	0.938224
DPEP2.Q9H4A9.OID21305.v1	Death	4	1.02	0.95	1.1	0.556371	670	40599	0.726372
DPEP2.Q9H4A9.OID21305.v1	Death	5	1.02	0.95	1.09	0.616183	902	40599	0.469412
DPEP2.Q9H4A9.OID21305.v1	Death	6	1.02	0.97	1.08	0.402772	1212	40599	0.932733
DPEP2.Q9H4A9.OID21305.v1	Death	7	1.02	0.97	1.08	0.375632	1523	40599	0.828452
DPEP2.Q9H4A9.OID21305.v1	Death	8	1.03	0.99	1.08	0.152264	1819	40599	0.368782
DPEP2.Q9H4A9.OID21305.v1	Death	9	1.02	0.98	1.07	0.311957	2212	40599	0.975467
DPEP2.Q9H4A9.OID21305.v1	Death	10	1.03	0.99	1.07	0.152465	2590	40599	0.594476
DPEP2.Q9H4A9.OID21305.v1	Death	11	1.03	1	1.07	0.0593875	3052	40599	0.288895
DPEP2.Q9H4A9.OID21305.v1	Death	12	1.03	1	1.07	0.0521083	3509	40599	0.360099
DPEP2.Q9H4A9.OID21305.v1	Death	13	1.03	1	1.06	0.0579757	3826	40599	0.60404
DPEP2.Q9H4A9.OID21305.v1	Death	14	1.03	1	1.06	0.0847065	3950	40599	0.92494
DPEP2.Q9H4A9.OID21305.v1	Death	15	1.03	1	1.06	0.0934312	3961	40599	0.996552
DPEP2.Q9H4A9.OID21305.v1	Death	16	1.03	1	1.06	0.0934312	3961	40599	0.996552
DPEP2.Q9H4A9.OID21305.v1	Death	17	1.03	1	1.06	0.0934312	3961	40599	0.996552
CALB1.P05937.OID21306.v1	Death	1	1.09	0.89	1.34	0.402159	96	40599	0.780673
CALB1.P05937.OID21306.v1	Death	2	1.07	0.95	1.21	0.270895	268	40599	0.505579
CALB1.P05937.OID21306.v1	Death	3	1.1	1	1.2	0.0523366	470	40599	0.0665943
CALB1.P05937.OID21306.v1	Death	4	1.1	1.02	1.19	0.0195222	670	40599	0.331463
CALB1.P05937.OID21306.v1	Death	5	1.12	1.05	1.2	0.000672755	902	40599	0.0836565
CALB1.P05937.OID21306.v1	Death	6	1.13	1.07	1.2	2.47862e-05	1212	40599	0.0551013
CALB1.P05937.OID21306.v1	Death	7	1.11	1.06	1.17	5.12052e-05	1523	40599	0.68393
CALB1.P05937.OID21306.v1	Death	8	1.12	1.07	1.18	2.0072e-06	1819	40599	0.359616
CALB1.P05937.OID21306.v1	Death	9	1.13	1.08	1.18	2.70878e-08	2212	40599	0.103696
CALB1.P05937.OID21306.v1	Death	10	1.12	1.08	1.17	2.01815e-08	2590	40599	0.76866
CALB1.P05937.OID21306.v1	Death	11	1.12	1.08	1.16	1.63301e-09	3052	40599	0.589433
CALB1.P05937.OID21306.v1	Death	12	1.1	1.06	1.14	2.86153e-08	3509	40599	0.805036
CALB1.P05937.OID21306.v1	Death	13	1.1	1.06	1.13	3.10438e-08	3826	40599	0.721329
CALB1.P05937.OID21306.v1	Death	14	1.1	1.07	1.14	6.5058e-09	3950	40599	0.943863
CALB1.P05937.OID21306.v1	Death	15	1.1	1.07	1.14	5.61072e-09	3961	40599	0.881026
CALB1.P05937.OID21306.v1	Death	16	1.1	1.07	1.14	5.61072e-09	3961	40599	0.881026
CALB1.P05937.OID21306.v1	Death	17	1.1	1.07	1.14	5.61072e-09	3961	40599	0.881026
MME.P08473.OID21307.v1	Death	1	1.32	1.06	1.65	0.0130488	96	40599	0.91361
MME.P08473.OID21307.v1	Death	2	1.09	0.96	1.24	0.202381	268	40599	0.136568
MME.P08473.OID21307.v1	Death	3	1.15	1.04	1.27	0.00582996	470	40599	0.928233
MME.P08473.OID21307.v1	Death	4	1.14	1.05	1.23	0.00239134	670	40599	0.516599
MME.P08473.OID21307.v1	Death	5	1.12	1.04	1.2	0.00196638	902	40599	0.419875
MME.P08473.OID21307.v1	Death	6	1.11	1.04	1.18	0.000853713	1212	40599	0.301518
MME.P08473.OID21307.v1	Death	7	1.14	1.08	1.2	3.22445e-06	1523	40599	0.768909
MME.P08473.OID21307.v1	Death	8	1.14	1.08	1.2	3.64178e-07	1819	40599	0.7599
MME.P08473.OID21307.v1	Death	9	1.11	1.07	1.17	2.36051e-06	2212	40599	0.459735
MME.P08473.OID21307.v1	Death	10	1.11	1.06	1.15	2.10182e-06	2590	40599	0.695414
MME.P08473.OID21307.v1	Death	11	1.11	1.06	1.15	3.59363e-07	3052	40599	0.773842
MME.P08473.OID21307.v1	Death	12	1.11	1.07	1.15	3.85214e-08	3509	40599	0.907018
MME.P08473.OID21307.v1	Death	13	1.1	1.07	1.14	1.99116e-08	3826	40599	0.957161
MME.P08473.OID21307.v1	Death	14	1.1	1.07	1.14	1.06671e-08	3950	40599	0.967355
MME.P08473.OID21307.v1	Death	15	1.1	1.07	1.14	6.96708e-09	3961	40599	0.917629
MME.P08473.OID21307.v1	Death	16	1.1	1.07	1.14	6.96708e-09	3961	40599	0.917629
MME.P08473.OID21307.v1	Death	17	1.1	1.07	1.14	6.96708e-09	3961	40599	0.917629
NUDT2.P50583.OID21308.v1	Death	1	0.99	0.81	1.21	0.923498	96	40599	0.87069
NUDT2.P50583.OID21308.v1	Death	2	0.97	0.86	1.1	0.652402	268	40599	0.566592
NUDT2.P50583.OID21308.v1	Death	3	0.94	0.86	1.03	0.209635	470	40599	0.344782
NUDT2.P50583.OID21308.v1	Death	4	0.95	0.88	1.03	0.187406	670	40599	0.86101
NUDT2.P50583.OID21308.v1	Death	5	0.95	0.89	1.02	0.129388	902	40599	0.81923
NUDT2.P50583.OID21308.v1	Death	6	0.93	0.88	0.98	0.0126967	1212	40599	0.276097
NUDT2.P50583.OID21308.v1	Death	7	0.93	0.88	0.97	0.00278751	1523	40599	0.234528
NUDT2.P50583.OID21308.v1	Death	8	0.94	0.9	0.98	0.00783843	1819	40599	0.812365
NUDT2.P50583.OID21308.v1	Death	9	0.94	0.9	0.98	0.00748844	2212	40599	0.996791
NUDT2.P50583.OID21308.v1	Death	10	0.96	0.92	1	0.0358497	2590	40599	0.234355
NUDT2.P50583.OID21308.v1	Death	11	0.96	0.93	0.99	0.0234964	3052	40599	0.383069
NUDT2.P50583.OID21308.v1	Death	12	0.96	0.93	0.99	0.0169338	3509	40599	0.553121
NUDT2.P50583.OID21308.v1	Death	13	0.96	0.93	0.99	0.0162154	3826	40599	0.694107
NUDT2.P50583.OID21308.v1	Death	14	0.96	0.93	1	0.0269576	3950	40599	0.409516
NUDT2.P50583.OID21308.v1	Death	15	0.96	0.93	1	0.0244822	3961	40599	0.465672
NUDT2.P50583.OID21308.v1	Death	16	0.96	0.93	1	0.0244822	3961	40599	0.465672
NUDT2.P50583.OID21308.v1	Death	17	0.96	0.93	1	0.0244822	3961	40599	0.465672
GRPEL1.Q9HAV7.OID21309.v1	Death	1	2.08	1.69	2.57	1.02141e-11	96	40599	0.201024
GRPEL1.Q9HAV7.OID21309.v1	Death	2	1.79	1.58	2.04	3.06851e-19	268	40599	0.0158825
GRPEL1.Q9HAV7.OID21309.v1	Death	3	1.62	1.48	1.79	3.70022e-23	470	40599	0.00343019
GRPEL1.Q9HAV7.OID21309.v1	Death	4	1.49	1.37	1.61	3.54535e-22	670	40599	9.13205e-06
GRPEL1.Q9HAV7.OID21309.v1	Death	5	1.42	1.33	1.52	3.16547e-23	902	40599	1.04338e-05
GRPEL1.Q9HAV7.OID21309.v1	Death	6	1.34	1.26	1.43	6.92975e-22	1212	40599	2.12212e-07
GRPEL1.Q9HAV7.OID21309.v1	Death	7	1.31	1.24	1.38	2.62953e-23	1523	40599	1.89654e-06
GRPEL1.Q9HAV7.OID21309.v1	Death	8	1.3	1.24	1.37	3.10652e-26	1819	40599	0.00010352
GRPEL1.Q9HAV7.OID21309.v1	Death	9	1.28	1.23	1.34	4.19389e-28	2212	40599	0.000592422
GRPEL1.Q9HAV7.OID21309.v1	Death	10	1.26	1.21	1.31	7.21785e-28	2590	40599	0.000236894
GRPEL1.Q9HAV7.OID21309.v1	Death	11	1.24	1.19	1.28	4.19021e-28	3052	40599	0.000118759
GRPEL1.Q9HAV7.OID21309.v1	Death	12	1.23	1.19	1.27	4.56157e-30	3509	40599	0.000889225
GRPEL1.Q9HAV7.OID21309.v1	Death	13	1.21	1.17	1.26	1.67155e-29	3826	40599	0.000130827
GRPEL1.Q9HAV7.OID21309.v1	Death	14	1.21	1.17	1.26	2.30126e-30	3950	40599	0.000292371
GRPEL1.Q9HAV7.OID21309.v1	Death	15	1.21	1.17	1.26	2.30713e-30	3961	40599	0.000313531
GRPEL1.Q9HAV7.OID21309.v1	Death	16	1.21	1.17	1.26	2.30713e-30	3961	40599	0.000313531
GRPEL1.Q9HAV7.OID21309.v1	Death	17	1.21	1.17	1.26	2.30713e-30	3961	40599	0.000313531
VNN2.O95498.OID21310.v1	Death	1	1.23	1	1.51	0.0460085	96	40599	0.973082
VNN2.O95498.OID21310.v1	Death	2	1.18	1.04	1.33	0.00781014	268	40599	0.576618
VNN2.O95498.OID21310.v1	Death	3	1.15	1.05	1.26	0.00248345	470	40599	0.410251
VNN2.O95498.OID21310.v1	Death	4	1.15	1.07	1.25	0.000253235	670	40599	0.787483
VNN2.O95498.OID21310.v1	Death	5	1.16	1.09	1.24	1.03543e-05	902	40599	0.852815
VNN2.O95498.OID21310.v1	Death	6	1.17	1.1	1.24	1.52541e-07	1212	40599	0.654931
VNN2.O95498.OID21310.v1	Death	7	1.18	1.12	1.24	2.93404e-10	1523	40599	0.1655
VNN2.O95498.OID21310.v1	Death	8	1.17	1.11	1.22	1.49327e-10	1819	40599	0.548906
VNN2.O95498.OID21310.v1	Death	9	1.14	1.09	1.19	1.07253e-09	2212	40599	0.66398
VNN2.O95498.OID21310.v1	Death	10	1.13	1.09	1.18	6.91936e-10	2590	40599	0.355893
VNN2.O95498.OID21310.v1	Death	11	1.14	1.1	1.18	2.06811e-12	3052	40599	0.882024
VNN2.O95498.OID21310.v1	Death	12	1.13	1.09	1.17	7.7425e-13	3509	40599	0.810388
VNN2.O95498.OID21310.v1	Death	13	1.12	1.08	1.16	7.18258e-12	3826	40599	0.230465
VNN2.O95498.OID21310.v1	Death	14	1.12	1.08	1.15	7.66521e-12	3950	40599	0.200044
VNN2.O95498.OID21310.v1	Death	15	1.12	1.08	1.15	6.75365e-12	3961	40599	0.220754
VNN2.O95498.OID21310.v1	Death	16	1.12	1.08	1.15	6.75365e-12	3961	40599	0.220754
VNN2.O95498.OID21310.v1	Death	17	1.12	1.08	1.15	6.75365e-12	3961	40599	0.220754
AARSD1.Q9BTE6.OID21311.v1	Death	1	1.02	0.83	1.26	0.830143	96	40599	0.813524
AARSD1.Q9BTE6.OID21311.v1	Death	2	1.11	0.98	1.26	0.0922812	268	40599	0.777319
AARSD1.Q9BTE6.OID21311.v1	Death	3	1.08	0.98	1.18	0.114663	470	40599	0.412049
AARSD1.Q9BTE6.OID21311.v1	Death	4	1.06	0.98	1.15	0.130793	670	40599	0.143743
AARSD1.Q9BTE6.OID21311.v1	Death	5	1.07	1	1.15	0.0435154	902	40599	0.752632
AARSD1.Q9BTE6.OID21311.v1	Death	6	1.07	1.01	1.14	0.0206124	1212	40599	0.762232
AARSD1.Q9BTE6.OID21311.v1	Death	7	1.05	1	1.1	0.074699	1523	40599	0.114321
AARSD1.Q9BTE6.OID21311.v1	Death	8	1.06	1.01	1.11	0.0224238	1819	40599	0.578411
AARSD1.Q9BTE6.OID21311.v1	Death	9	1.04	1	1.09	0.0675941	2212	40599	0.182654
AARSD1.Q9BTE6.OID21311.v1	Death	10	1.04	1	1.08	0.0652444	2590	40599	0.305945
AARSD1.Q9BTE6.OID21311.v1	Death	11	1.04	1	1.08	0.0348958	3052	40599	0.608453
AARSD1.Q9BTE6.OID21311.v1	Death	12	1.04	1	1.08	0.0266218	3509	40599	0.750336
AARSD1.Q9BTE6.OID21311.v1	Death	13	1.03	0.99	1.06	0.128579	3826	40599	0.0756172
AARSD1.Q9BTE6.OID21311.v1	Death	14	1.03	0.99	1.06	0.119709	3950	40599	0.078074
AARSD1.Q9BTE6.OID21311.v1	Death	15	1.03	0.99	1.06	0.12294	3961	40599	0.0692645
AARSD1.Q9BTE6.OID21311.v1	Death	16	1.03	0.99	1.06	0.12294	3961	40599	0.0692645
AARSD1.Q9BTE6.OID21311.v1	Death	17	1.03	0.99	1.06	0.12294	3961	40599	0.0692645
IGSF3.O75054.OID21312.v1	Death	1	1.48	1.18	1.85	0.000657421	96	40599	0.423441
IGSF3.O75054.OID21312.v1	Death	2	1.59	1.39	1.81	1.68823e-11	268	40599	0.551089
IGSF3.O75054.OID21312.v1	Death	3	1.45	1.31	1.6	5.37227e-13	470	40599	0.0363034
IGSF3.O75054.OID21312.v1	Death	4	1.37	1.26	1.49	2.91126e-13	670	40599	0.00230533
IGSF3.O75054.OID21312.v1	Death	5	1.34	1.25	1.44	2.90449e-15	902	40599	0.0226341
IGSF3.O75054.OID21312.v1	Death	6	1.31	1.23	1.4	1.91849e-17	1212	40599	0.0313651
IGSF3.O75054.OID21312.v1	Death	7	1.3	1.23	1.37	8.52398e-20	1523	40599	0.0637421
IGSF3.O75054.OID21312.v1	Death	8	1.26	1.2	1.33	9.72678e-19	1819	40599	0.00261991
IGSF3.O75054.OID21312.v1	Death	9	1.23	1.18	1.29	5.87247e-19	2212	40599	0.00969211
IGSF3.O75054.OID21312.v1	Death	10	1.2	1.15	1.26	2.60703e-17	2590	40599	0.00136762
IGSF3.O75054.OID21312.v1	Death	11	1.19	1.15	1.24	2.0873e-18	3052	40599	0.00648291
IGSF3.O75054.OID21312.v1	Death	12	1.19	1.14	1.23	5.47671e-20	3509	40599	0.0318859
IGSF3.O75054.OID21312.v1	Death	13	1.18	1.14	1.23	6.22797e-21	3826	40599	0.0729284
IGSF3.O75054.OID21312.v1	Death	14	1.18	1.14	1.23	1.71047e-21	3950	40599	0.0988912
IGSF3.O75054.OID21312.v1	Death	15	1.19	1.14	1.23	9.08823e-22	3961	40599	0.148661
IGSF3.O75054.OID21312.v1	Death	16	1.19	1.14	1.23	9.08823e-22	3961	40599	0.148661
IGSF3.O75054.OID21312.v1	Death	17	1.19	1.14	1.23	9.08823e-22	3961	40599	0.148661
DKKL1.Q9UK85.OID21313.v1	Death	1	0.9	0.73	1.1	0.303911	96	40599	0.718159
DKKL1.Q9UK85.OID21313.v1	Death	2	1	0.88	1.13	0.977774	268	40599	0.0523502
DKKL1.Q9UK85.OID21313.v1	Death	3	1.06	0.97	1.17	0.21219	470	40599	0.00701703
DKKL1.Q9UK85.OID21313.v1	Death	4	1.03	0.95	1.11	0.515717	670	40599	0.386358
DKKL1.Q9UK85.OID21313.v1	Death	5	1.03	0.96	1.1	0.389419	902	40599	0.387621
DKKL1.Q9UK85.OID21313.v1	Death	6	1.06	1	1.12	0.054338	1212	40599	0.0463086
DKKL1.Q9UK85.OID21313.v1	Death	7	1.06	1.01	1.12	0.0213681	1523	40599	0.102281
DKKL1.Q9UK85.OID21313.v1	Death	8	1.05	1	1.1	0.0320404	1819	40599	0.314564
DKKL1.Q9UK85.OID21313.v1	Death	9	1.06	1.01	1.1	0.0129196	2212	40599	0.25637
DKKL1.Q9UK85.OID21313.v1	Death	10	1.06	1.02	1.1	0.00363311	2590	40599	0.218103
DKKL1.Q9UK85.OID21313.v1	Death	11	1.05	1.01	1.09	0.0145891	3052	40599	0.877333
DKKL1.Q9UK85.OID21313.v1	Death	12	1.03	0.99	1.06	0.152141	3509	40599	0.085882
DKKL1.Q9UK85.OID21313.v1	Death	13	1.02	0.99	1.06	0.193977	3826	40599	0.0994807
DKKL1.Q9UK85.OID21313.v1	Death	14	1.02	0.99	1.06	0.147917	3950	40599	0.18136
DKKL1.Q9UK85.OID21313.v1	Death	15	1.02	0.99	1.06	0.144687	3961	40599	0.189197
DKKL1.Q9UK85.OID21313.v1	Death	16	1.02	0.99	1.06	0.144687	3961	40599	0.189197
DKKL1.Q9UK85.OID21313.v1	Death	17	1.02	0.99	1.06	0.144687	3961	40599	0.189197
INPPL1.O15357.OID21314.v1	Death	1	1.11	0.91	1.35	0.316036	96	40599	0.542566
INPPL1.O15357.OID21314.v1	Death	2	1	0.89	1.13	0.981565	268	40599	0.0666786
INPPL1.O15357.OID21314.v1	Death	3	1.03	0.94	1.13	0.482019	470	40599	0.924593
INPPL1.O15357.OID21314.v1	Death	4	1.05	0.97	1.13	0.230279	670	40599	0.752422
INPPL1.O15357.OID21314.v1	Death	5	1.02	0.96	1.09	0.48975	902	40599	0.396317
INPPL1.O15357.OID21314.v1	Death	6	1	0.95	1.06	0.879325	1212	40599	0.174591
INPPL1.O15357.OID21314.v1	Death	7	0.98	0.93	1.03	0.495299	1523	40599	0.0183957
INPPL1.O15357.OID21314.v1	Death	8	0.98	0.94	1.03	0.446369	1819	40599	0.0337276
INPPL1.O15357.OID21314.v1	Death	9	0.98	0.94	1.02	0.372332	2212	40599	0.103315
INPPL1.O15357.OID21314.v1	Death	10	0.98	0.94	1.02	0.364785	2590	40599	0.246202
INPPL1.O15357.OID21314.v1	Death	11	0.98	0.95	1.02	0.267584	3052	40599	0.257959
INPPL1.O15357.OID21314.v1	Death	12	0.98	0.95	1.02	0.312071	3509	40599	0.390339
INPPL1.O15357.OID21314.v1	Death	13	0.97	0.94	1.01	0.102867	3826	40599	0.039179
INPPL1.O15357.OID21314.v1	Death	14	0.97	0.94	1	0.0793405	3950	40599	0.0223654
INPPL1.O15357.OID21314.v1	Death	15	0.97	0.94	1	0.0782229	3961	40599	0.0194686
INPPL1.O15357.OID21314.v1	Death	16	0.97	0.94	1	0.0782229	3961	40599	0.0194686
INPPL1.O15357.OID21314.v1	Death	17	0.97	0.94	1	0.0782229	3961	40599	0.0194686
LAG3.P18627.OID21315.v1	Death	1	1.27	1.02	1.56	0.0296239	96	40599	0.849363
LAG3.P18627.OID21315.v1	Death	2	1.26	1.11	1.43	0.000312071	268	40599	0.648388
LAG3.P18627.OID21315.v1	Death	3	1.24	1.13	1.37	1.0472e-05	470	40599	0.827395
LAG3.P18627.OID21315.v1	Death	4	1.21	1.12	1.31	3.2329e-06	670	40599	0.589504
LAG3.P18627.OID21315.v1	Death	5	1.21	1.13	1.3	8.37366e-08	902	40599	0.901101
LAG3.P18627.OID21315.v1	Death	6	1.2	1.13	1.28	2.51336e-09	1212	40599	0.98072
LAG3.P18627.OID21315.v1	Death	7	1.2	1.14	1.27	2.18717e-11	1523	40599	0.804723
LAG3.P18627.OID21315.v1	Death	8	1.19	1.14	1.25	1.80388e-12	1819	40599	0.999106
LAG3.P18627.OID21315.v1	Death	9	1.16	1.11	1.21	1.37098e-10	2212	40599	0.167476
LAG3.P18627.OID21315.v1	Death	10	1.15	1.11	1.2	1.17016e-11	2590	40599	0.287778
LAG3.P18627.OID21315.v1	Death	11	1.16	1.12	1.21	1.75298e-14	3052	40599	0.664248
LAG3.P18627.OID21315.v1	Death	12	1.14	1.1	1.18	1.21342e-13	3509	40599	0.759512
LAG3.P18627.OID21315.v1	Death	13	1.15	1.11	1.19	1.01101e-15	3826	40599	0.573123
LAG3.P18627.OID21315.v1	Death	14	1.15	1.11	1.19	2.38311e-16	3950	40599	0.527616
LAG3.P18627.OID21315.v1	Death	15	1.15	1.11	1.19	2.59883e-16	3961	40599	0.520038
LAG3.P18627.OID21315.v1	Death	16	1.15	1.11	1.19	2.59883e-16	3961	40599	0.520038
LAG3.P18627.OID21315.v1	Death	17	1.15	1.11	1.19	2.59883e-16	3961	40599	0.520038
CD38.P28907.OID21316.v1	Death	1	0.94	0.74	1.2	0.628669	96	40599	0.0724386
CD38.P28907.OID21316.v1	Death	2	1.06	0.92	1.23	0.434117	268	40599	0.337346
CD38.P28907.OID21316.v1	Death	3	1.07	0.96	1.2	0.205753	470	40599	0.615068
CD38.P28907.OID21316.v1	Death	4	1.08	0.98	1.18	0.118897	670	40599	0.167469
CD38.P28907.OID21316.v1	Death	5	1.15	1.06	1.25	0.000644147	902	40599	0.101321
CD38.P28907.OID21316.v1	Death	6	1.17	1.09	1.25	1.46106e-05	1212	40599	0.075836
CD38.P28907.OID21316.v1	Death	7	1.17	1.1	1.24	8.36915e-07	1523	40599	0.638126
CD38.P28907.OID21316.v1	Death	8	1.17	1.11	1.24	3.55186e-08	1819	40599	0.641957
CD38.P28907.OID21316.v1	Death	9	1.16	1.1	1.22	3.93871e-08	2212	40599	0.914771
CD38.P28907.OID21316.v1	Death	10	1.15	1.1	1.21	4.32754e-09	2590	40599	0.740167
CD38.P28907.OID21316.v1	Death	11	1.14	1.09	1.19	3.09859e-09	3052	40599	0.809517
CD38.P28907.OID21316.v1	Death	12	1.14	1.09	1.19	2.93726e-10	3509	40599	0.877151
CD38.P28907.OID21316.v1	Death	13	1.14	1.1	1.19	3.49726e-11	3826	40599	0.604181
CD38.P28907.OID21316.v1	Death	14	1.14	1.1	1.18	2.33967e-11	3950	40599	0.905583
CD38.P28907.OID21316.v1	Death	15	1.14	1.1	1.19	1.91172e-11	3961	40599	0.876914
CD38.P28907.OID21316.v1	Death	16	1.14	1.1	1.19	1.91172e-11	3961	40599	0.876914
CD38.P28907.OID21316.v1	Death	17	1.14	1.1	1.19	1.91172e-11	3961	40599	0.876914
CNPY4.Q8N129.OID21317.v1	Death	1	1.17	0.96	1.44	0.121157	96	40599	0.56875
CNPY4.Q8N129.OID21317.v1	Death	2	1.09	0.97	1.24	0.14233	268	40599	0.258526
CNPY4.Q8N129.OID21317.v1	Death	3	1.13	1.03	1.24	0.00697978	470	40599	0.702001
CNPY4.Q8N129.OID21317.v1	Death	4	1.11	1.03	1.2	0.00809187	670	40599	0.694387
CNPY4.Q8N129.OID21317.v1	Death	5	1.07	1	1.15	0.0359056	902	40599	0.0938323
CNPY4.Q8N129.OID21317.v1	Death	6	1.05	0.99	1.11	0.119961	1212	40599	0.0278942
CNPY4.Q8N129.OID21317.v1	Death	7	1.02	0.97	1.07	0.420796	1523	40599	0.00329289
CNPY4.Q8N129.OID21317.v1	Death	8	1.03	0.98	1.08	0.26975	1819	40599	0.0341796
CNPY4.Q8N129.OID21317.v1	Death	9	1.02	0.98	1.07	0.274074	2212	40599	0.0898277
CNPY4.Q8N129.OID21317.v1	Death	10	1.03	0.99	1.07	0.144407	2590	40599	0.308055
CNPY4.Q8N129.OID21317.v1	Death	11	1.02	0.98	1.06	0.267646	3052	40599	0.117412
CNPY4.Q8N129.OID21317.v1	Death	12	1.02	0.99	1.05	0.270706	3509	40599	0.133427
CNPY4.Q8N129.OID21317.v1	Death	13	1.02	0.98	1.05	0.340262	3826	40599	0.0719544
CNPY4.Q8N129.OID21317.v1	Death	14	1.02	0.99	1.05	0.269395	3950	40599	0.141889
CNPY4.Q8N129.OID21317.v1	Death	15	1.02	0.99	1.05	0.269212	3961	40599	0.143006
CNPY4.Q8N129.OID21317.v1	Death	16	1.02	0.99	1.05	0.269212	3961	40599	0.143006
CNPY4.Q8N129.OID21317.v1	Death	17	1.02	0.99	1.05	0.269212	3961	40599	0.143006
CDNF.Q49AH0.OID21318.v1	Death	1	0.91	0.74	1.12	0.361301	96	40599	0.351247
CDNF.Q49AH0.OID21318.v1	Death	2	1	0.89	1.13	0.983625	268	40599	0.684288
CDNF.Q49AH0.OID21318.v1	Death	3	1.07	0.98	1.18	0.13786	470	40599	0.301269
CDNF.Q49AH0.OID21318.v1	Death	4	1.05	0.97	1.13	0.233766	670	40599	0.480347
CDNF.Q49AH0.OID21318.v1	Death	5	1.09	1.02	1.17	0.00917586	902	40599	0.106279
CDNF.Q49AH0.OID21318.v1	Death	6	1.09	1.03	1.15	0.0051073	1212	40599	0.183823
CDNF.Q49AH0.OID21318.v1	Death	7	1.07	1.01	1.12	0.0129241	1523	40599	0.805498
CDNF.Q49AH0.OID21318.v1	Death	8	1.07	1.02	1.13	0.00339097	1819	40599	0.983212
CDNF.Q49AH0.OID21318.v1	Death	9	1.06	1.02	1.11	0.0046434	2212	40599	0.700165
CDNF.Q49AH0.OID21318.v1	Death	10	1.06	1.02	1.1	0.00390566	2590	40599	0.490238
CDNF.Q49AH0.OID21318.v1	Death	11	1.06	1.02	1.09	0.0038766	3052	40599	0.636395
CDNF.Q49AH0.OID21318.v1	Death	12	1.05	1.01	1.08	0.0108687	3509	40599	0.239939
CDNF.Q49AH0.OID21318.v1	Death	13	1.05	1.01	1.08	0.00727605	3826	40599	0.431417
CDNF.Q49AH0.OID21318.v1	Death	14	1.05	1.01	1.08	0.00578989	3950	40599	0.408206
CDNF.Q49AH0.OID21318.v1	Death	15	1.05	1.01	1.08	0.00511715	3961	40599	0.462488
CDNF.Q49AH0.OID21318.v1	Death	16	1.05	1.01	1.08	0.00511715	3961	40599	0.462488
CDNF.Q49AH0.OID21318.v1	Death	17	1.05	1.01	1.08	0.00511715	3961	40599	0.462488
CDKN1A.P38936.OID21319.v1	Death	1	1.16	0.95	1.42	0.147695	96	40599	0.899405
CDKN1A.P38936.OID21319.v1	Death	2	1.05	0.93	1.19	0.405199	268	40599	0.163236
CDKN1A.P38936.OID21319.v1	Death	3	1.07	0.98	1.18	0.122023	470	40599	0.808483
CDKN1A.P38936.OID21319.v1	Death	4	1.07	0.99	1.16	0.0712909	670	40599	0.760003
CDKN1A.P38936.OID21319.v1	Death	5	1.04	0.97	1.11	0.23837	902	40599	0.169514
CDKN1A.P38936.OID21319.v1	Death	6	1.02	0.96	1.08	0.485767	1212	40599	0.0789877
CDKN1A.P38936.OID21319.v1	Death	7	1	0.95	1.05	0.97734	1523	40599	0.0107517
CDKN1A.P38936.OID21319.v1	Death	8	1	0.95	1.05	0.967185	1819	40599	0.0247345
CDKN1A.P38936.OID21319.v1	Death	9	1	0.96	1.04	0.88449	2212	40599	0.0825712
CDKN1A.P38936.OID21319.v1	Death	10	1	0.96	1.04	0.89346	2590	40599	0.391815
CDKN1A.P38936.OID21319.v1	Death	11	0.99	0.96	1.03	0.756385	3052	40599	0.172697
CDKN1A.P38936.OID21319.v1	Death	12	0.99	0.96	1.03	0.733394	3509	40599	0.166817
CDKN1A.P38936.OID21319.v1	Death	13	0.99	0.96	1.02	0.593418	3826	40599	0.0841577
CDKN1A.P38936.OID21319.v1	Death	14	0.99	0.96	1.02	0.511245	3950	40599	0.0525503
CDKN1A.P38936.OID21319.v1	Death	15	0.99	0.96	1.02	0.524329	3961	40599	0.0573259
CDKN1A.P38936.OID21319.v1	Death	16	0.99	0.96	1.02	0.524329	3961	40599	0.0573259
CDKN1A.P38936.OID21319.v1	Death	17	0.99	0.96	1.02	0.524329	3961	40599	0.0573259
KIFBP.Q96EK5.OID21320.v1	Death	1	1.14	0.93	1.39	0.201437	96	40599	0.969951
KIFBP.Q96EK5.OID21320.v1	Death	2	1.07	0.95	1.21	0.243326	268	40599	0.387512
KIFBP.Q96EK5.OID21320.v1	Death	3	1.09	0.99	1.19	0.0660866	470	40599	0.992828
KIFBP.Q96EK5.OID21320.v1	Death	4	1.07	0.99	1.16	0.0707575	670	40599	0.647098
KIFBP.Q96EK5.OID21320.v1	Death	5	1.04	0.97	1.11	0.244404	902	40599	0.118329
KIFBP.Q96EK5.OID21320.v1	Death	6	1.01	0.95	1.07	0.794526	1212	40599	0.0157487
KIFBP.Q96EK5.OID21320.v1	Death	7	0.98	0.94	1.04	0.553041	1523	40599	0.00220731
KIFBP.Q96EK5.OID21320.v1	Death	8	0.99	0.95	1.04	0.830921	1819	40599	0.0611471
KIFBP.Q96EK5.OID21320.v1	Death	9	1	0.96	1.04	0.927952	2212	40599	0.264819
KIFBP.Q96EK5.OID21320.v1	Death	10	1.01	0.97	1.05	0.718118	2590	40599	0.803784
KIFBP.Q96EK5.OID21320.v1	Death	11	1.01	0.97	1.04	0.67527	3052	40599	0.915589
KIFBP.Q96EK5.OID21320.v1	Death	12	1.01	0.97	1.04	0.649037	3509	40599	0.835755
KIFBP.Q96EK5.OID21320.v1	Death	13	1	0.97	1.04	0.868723	3826	40599	0.355842
KIFBP.Q96EK5.OID21320.v1	Death	14	1	0.97	1.04	0.821294	3950	40599	0.424894
KIFBP.Q96EK5.OID21320.v1	Death	15	1	0.97	1.04	0.839442	3961	40599	0.388463
KIFBP.Q96EK5.OID21320.v1	Death	16	1	0.97	1.04	0.839442	3961	40599	0.388463
KIFBP.Q96EK5.OID21320.v1	Death	17	1	0.97	1.04	0.839442	3961	40599	0.388463
TAFA5.Q7Z5A7.OID21321.v1	Death	1	1.26	1.02	1.56	0.0291869	96	40599	0.0141378
TAFA5.Q7Z5A7.OID21321.v1	Death	2	1.22	1.08	1.38	0.00151314	268	40599	0.721231
TAFA5.Q7Z5A7.OID21321.v1	Death	3	1.16	1.06	1.28	0.00172785	470	40599	0.194191
TAFA5.Q7Z5A7.OID21321.v1	Death	4	1.16	1.07	1.26	0.000185842	670	40599	0.325313
TAFA5.Q7Z5A7.OID21321.v1	Death	5	1.2	1.12	1.28	1.45941e-07	902	40599	0.406625
TAFA5.Q7Z5A7.OID21321.v1	Death	6	1.22	1.15	1.3	2.55566e-11	1212	40599	0.0485051
TAFA5.Q7Z5A7.OID21321.v1	Death	7	1.21	1.15	1.28	7.10241e-13	1523	40599	0.300472
TAFA5.Q7Z5A7.OID21321.v1	Death	8	1.2	1.15	1.26	4.55527e-14	1819	40599	0.499054
TAFA5.Q7Z5A7.OID21321.v1	Death	9	1.19	1.14	1.24	3.11642e-15	2212	40599	0.578916
TAFA5.Q7Z5A7.OID21321.v1	Death	10	1.19	1.14	1.23	1.13417e-16	2590	40599	0.909592
TAFA5.Q7Z5A7.OID21321.v1	Death	11	1.18	1.14	1.23	8.26134e-19	3052	40599	0.490144
TAFA5.Q7Z5A7.OID21321.v1	Death	12	1.16	1.12	1.2	8.37098e-18	3509	40599	0.767238
TAFA5.Q7Z5A7.OID21321.v1	Death	13	1.16	1.12	1.19	1.06716e-17	3826	40599	0.659859
TAFA5.Q7Z5A7.OID21321.v1	Death	14	1.16	1.12	1.19	4.96578e-18	3950	40599	0.656026
TAFA5.Q7Z5A7.OID21321.v1	Death	15	1.16	1.12	1.19	2.74315e-18	3961	40599	0.810203
TAFA5.Q7Z5A7.OID21321.v1	Death	16	1.16	1.12	1.19	2.74315e-18	3961	40599	0.810203
TAFA5.Q7Z5A7.OID21321.v1	Death	17	1.16	1.12	1.19	2.74315e-18	3961	40599	0.810203
ST3GAL1.Q11201.OID21322.v1	Death	1	1.18	0.96	1.45	0.124157	96	40599	0.183281
ST3GAL1.Q11201.OID21322.v1	Death	2	1.19	1.05	1.34	0.00679334	268	40599	0.850625
ST3GAL1.Q11201.OID21322.v1	Death	3	1.21	1.1	1.33	6.80659e-05	470	40599	0.239875
ST3GAL1.Q11201.OID21322.v1	Death	4	1.13	1.04	1.22	0.00285688	670	40599	0.40261
ST3GAL1.Q11201.OID21322.v1	Death	5	1.15	1.08	1.23	4.93547e-05	902	40599	0.795514
ST3GAL1.Q11201.OID21322.v1	Death	6	1.12	1.05	1.19	0.000210496	1212	40599	0.226355
ST3GAL1.Q11201.OID21322.v1	Death	7	1.12	1.06	1.18	1.67426e-05	1523	40599	0.904007
ST3GAL1.Q11201.OID21322.v1	Death	8	1.12	1.07	1.17	5.86567e-06	1819	40599	0.971757
ST3GAL1.Q11201.OID21322.v1	Death	9	1.11	1.06	1.16	2.98443e-06	2212	40599	0.711894
ST3GAL1.Q11201.OID21322.v1	Death	10	1.11	1.06	1.15	1.09884e-06	2590	40599	0.553283
ST3GAL1.Q11201.OID21322.v1	Death	11	1.09	1.05	1.14	2.21966e-06	3052	40599	0.163974
ST3GAL1.Q11201.OID21322.v1	Death	12	1.08	1.05	1.12	7.09935e-06	3509	40599	0.146441
ST3GAL1.Q11201.OID21322.v1	Death	13	1.08	1.04	1.11	1.52338e-05	3826	40599	0.0478514
ST3GAL1.Q11201.OID21322.v1	Death	14	1.08	1.04	1.11	7.60516e-06	3950	40599	0.1378
ST3GAL1.Q11201.OID21322.v1	Death	15	1.08	1.04	1.11	5.99134e-06	3961	40599	0.183837
ST3GAL1.Q11201.OID21322.v1	Death	16	1.08	1.04	1.11	5.99134e-06	3961	40599	0.183837
ST3GAL1.Q11201.OID21322.v1	Death	17	1.08	1.04	1.11	5.99134e-06	3961	40599	0.183837
ERBIN.Q96RT1.OID21323.v1	Death	1	1.21	0.99	1.49	0.0586357	96	40599	0.796464
ERBIN.Q96RT1.OID21323.v1	Death	2	1.05	0.93	1.19	0.409993	268	40599	0.0247712
ERBIN.Q96RT1.OID21323.v1	Death	3	1.06	0.97	1.17	0.176988	470	40599	0.575257
ERBIN.Q96RT1.OID21323.v1	Death	4	1.06	0.99	1.15	0.115146	670	40599	0.752726
ERBIN.Q96RT1.OID21323.v1	Death	5	1.02	0.96	1.09	0.502545	902	40599	0.0641901
ERBIN.Q96RT1.OID21323.v1	Death	6	0.99	0.94	1.05	0.817638	1212	40599	0.0121094
ERBIN.Q96RT1.OID21323.v1	Death	7	0.97	0.92	1.02	0.287212	1523	40599	0.00256217
ERBIN.Q96RT1.OID21323.v1	Death	8	0.98	0.93	1.02	0.298281	1819	40599	0.0165756
ERBIN.Q96RT1.OID21323.v1	Death	9	0.98	0.94	1.02	0.281827	2212	40599	0.0953726
ERBIN.Q96RT1.OID21323.v1	Death	10	0.98	0.95	1.02	0.391775	2590	40599	0.347688
ERBIN.Q96RT1.OID21323.v1	Death	11	0.98	0.95	1.02	0.283604	3052	40599	0.31338
ERBIN.Q96RT1.OID21323.v1	Death	12	0.98	0.95	1.02	0.303144	3509	40599	0.406903
ERBIN.Q96RT1.OID21323.v1	Death	13	0.98	0.95	1.01	0.204537	3826	40599	0.185707
ERBIN.Q96RT1.OID21323.v1	Death	14	0.98	0.95	1.01	0.211086	3950	40599	0.205815
ERBIN.Q96RT1.OID21323.v1	Death	15	0.98	0.95	1.01	0.206554	3961	40599	0.188697
ERBIN.Q96RT1.OID21323.v1	Death	16	0.98	0.95	1.01	0.206554	3961	40599	0.188697
ERBIN.Q96RT1.OID21323.v1	Death	17	0.98	0.95	1.01	0.206554	3961	40599	0.188697
SRP14.P37108.OID21324.v1	Death	1	1.31	1.06	1.62	0.0116523	96	40599	0.591854
SRP14.P37108.OID21324.v1	Death	2	1.2	1.06	1.37	0.00409686	268	40599	0.166695
SRP14.P37108.OID21324.v1	Death	3	1.18	1.07	1.3	0.000578052	470	40599	0.114889
SRP14.P37108.OID21324.v1	Death	4	1.11	1.02	1.2	0.0106045	670	40599	0.000504138
SRP14.P37108.OID21324.v1	Death	5	1.11	1.03	1.19	0.00371052	902	40599	0.0385009
SRP14.P37108.OID21324.v1	Death	6	1.08	1.02	1.15	0.00776488	1212	40599	0.0199419
SRP14.P37108.OID21324.v1	Death	7	1.07	1.02	1.13	0.00988183	1523	40599	0.0128057
SRP14.P37108.OID21324.v1	Death	8	1.07	1.02	1.13	0.00464859	1819	40599	0.0679251
SRP14.P37108.OID21324.v1	Death	9	1.08	1.03	1.12	0.00113036	2212	40599	0.400473
SRP14.P37108.OID21324.v1	Death	10	1.08	1.03	1.12	0.000387215	2590	40599	0.791318
SRP14.P37108.OID21324.v1	Death	11	1.07	1.03	1.11	0.00019011	3052	40599	0.883564
SRP14.P37108.OID21324.v1	Death	12	1.07	1.04	1.11	6.75847e-05	3509	40599	0.949143
SRP14.P37108.OID21324.v1	Death	13	1.06	1.03	1.1	0.000274575	3826	40599	0.424665
SRP14.P37108.OID21324.v1	Death	14	1.06	1.03	1.1	0.000308867	3950	40599	0.302558
SRP14.P37108.OID21324.v1	Death	15	1.06	1.03	1.1	0.000356094	3961	40599	0.256574
SRP14.P37108.OID21324.v1	Death	16	1.06	1.03	1.1	0.000356094	3961	40599	0.256574
SRP14.P37108.OID21324.v1	Death	17	1.06	1.03	1.1	0.000356094	3961	40599	0.256574
DSG4.Q86SJ6.OID21325.v1	Death	1	0.85	0.69	1.05	0.124293	96	40599	0.793465
DSG4.Q86SJ6.OID21325.v1	Death	2	0.94	0.83	1.06	0.302358	268	40599	0.791129
DSG4.Q86SJ6.OID21325.v1	Death	3	0.87	0.79	0.96	0.00425544	470	40599	0.0823205
DSG4.Q86SJ6.OID21325.v1	Death	4	0.87	0.81	0.94	0.000706351	670	40599	0.467007
DSG4.Q86SJ6.OID21325.v1	Death	5	0.88	0.82	0.94	0.000134646	902	40599	0.371164
DSG4.Q86SJ6.OID21325.v1	Death	6	0.9	0.85	0.96	0.000614801	1212	40599	0.576895
DSG4.Q86SJ6.OID21325.v1	Death	7	0.92	0.87	0.97	0.00130214	1523	40599	0.0936423
DSG4.Q86SJ6.OID21325.v1	Death	8	0.94	0.89	0.98	0.00616372	1819	40599	0.0215894
DSG4.Q86SJ6.OID21325.v1	Death	9	0.95	0.91	0.99	0.0120908	2212	40599	0.0325018
DSG4.Q86SJ6.OID21325.v1	Death	10	0.94	0.9	0.98	0.00151548	2590	40599	0.671794
DSG4.Q86SJ6.OID21325.v1	Death	11	0.93	0.9	0.97	0.00017508	3052	40599	0.73442
DSG4.Q86SJ6.OID21325.v1	Death	12	0.93	0.9	0.96	3.5718e-05	3509	40599	0.4652
DSG4.Q86SJ6.OID21325.v1	Death	13	0.93	0.9	0.96	2.73392e-05	3826	40599	0.514735
DSG4.Q86SJ6.OID21325.v1	Death	14	0.94	0.91	0.97	7.67947e-05	3950	40599	0.982785
DSG4.Q86SJ6.OID21325.v1	Death	15	0.94	0.91	0.97	7.08936e-05	3961	40599	0.95893
DSG4.Q86SJ6.OID21325.v1	Death	16	0.94	0.91	0.97	7.08936e-05	3961	40599	0.95893
DSG4.Q86SJ6.OID21325.v1	Death	17	0.94	0.91	0.97	7.08936e-05	3961	40599	0.95893
STX4.Q12846.OID21326.v1	Death	1	1.3	1.05	1.6	0.0152091	96	40599	0.664539
STX4.Q12846.OID21326.v1	Death	2	1.23	1.08	1.39	0.00164496	268	40599	0.183936
STX4.Q12846.OID21326.v1	Death	3	1.19	1.08	1.31	0.000413099	470	40599	0.207327
STX4.Q12846.OID21326.v1	Death	4	1.19	1.1	1.29	1.47702e-05	670	40599	0.476247
STX4.Q12846.OID21326.v1	Death	5	1.17	1.1	1.26	4.67454e-06	902	40599	0.33589
STX4.Q12846.OID21326.v1	Death	6	1.15	1.08	1.22	5.4549e-06	1212	40599	0.147191
STX4.Q12846.OID21326.v1	Death	7	1.11	1.05	1.17	0.000192012	1523	40599	0.00211383
STX4.Q12846.OID21326.v1	Death	8	1.1	1.05	1.16	6.23545e-05	1819	40599	0.0109845
STX4.Q12846.OID21326.v1	Death	9	1.1	1.05	1.15	4.27417e-05	2212	40599	0.0418324
STX4.Q12846.OID21326.v1	Death	10	1.1	1.05	1.14	1.1124e-05	2590	40599	0.161996
STX4.Q12846.OID21326.v1	Death	11	1.1	1.06	1.14	1.01343e-06	3052	40599	0.55971
STX4.Q12846.OID21326.v1	Death	12	1.09	1.05	1.13	9.85118e-07	3509	40599	0.391381
STX4.Q12846.OID21326.v1	Death	13	1.08	1.04	1.12	6.59284e-06	3826	40599	0.0636209
STX4.Q12846.OID21326.v1	Death	14	1.08	1.04	1.11	6.81365e-06	3950	40599	0.0446728
STX4.Q12846.OID21326.v1	Death	15	1.08	1.04	1.11	7.44147e-06	3961	40599	0.0397863
STX4.Q12846.OID21326.v1	Death	16	1.08	1.04	1.11	7.44147e-06	3961	40599	0.0397863
STX4.Q12846.OID21326.v1	Death	17	1.08	1.04	1.11	7.44147e-06	3961	40599	0.0397863
IL12A_IL12B.P29459_P29460.OID21327.v1	Death	1	1.1	0.89	1.35	0.396181	96	40599	0.555295
IL12A_IL12B.P29459_P29460.OID21327.v1	Death	2	1.18	1.04	1.33	0.011518	268	40599	0.0863635
IL12A_IL12B.P29459_P29460.OID21327.v1	Death	3	1.19	1.08	1.31	0.000266523	470	40599	0.27272
IL12A_IL12B.P29459_P29460.OID21327.v1	Death	4	1.16	1.07	1.26	0.000256004	670	40599	0.624723
IL12A_IL12B.P29459_P29460.OID21327.v1	Death	5	1.16	1.09	1.25	1.32853e-05	902	40599	0.819057
IL12A_IL12B.P29459_P29460.OID21327.v1	Death	6	1.19	1.12	1.26	1.01001e-08	1212	40599	0.132638
IL12A_IL12B.P29459_P29460.OID21327.v1	Death	7	1.18	1.12	1.25	5.80757e-10	1523	40599	0.373052
IL12A_IL12B.P29459_P29460.OID21327.v1	Death	8	1.17	1.12	1.23	1.08252e-10	1819	40599	0.839188
IL12A_IL12B.P29459_P29460.OID21327.v1	Death	9	1.17	1.12	1.22	1.53881e-12	2212	40599	0.478838
IL12A_IL12B.P29459_P29460.OID21327.v1	Death	10	1.16	1.12	1.21	3.62575e-13	2590	40599	0.746507
IL12A_IL12B.P29459_P29460.OID21327.v1	Death	11	1.15	1.11	1.2	6.23711e-14	3052	40599	0.745306
IL12A_IL12B.P29459_P29460.OID21327.v1	Death	12	1.14	1.1	1.18	1.40722e-13	3509	40599	0.815739
IL12A_IL12B.P29459_P29460.OID21327.v1	Death	13	1.14	1.1	1.18	7.51496e-15	3826	40599	0.840122
IL12A_IL12B.P29459_P29460.OID21327.v1	Death	14	1.14	1.1	1.18	3.04136e-15	3950	40599	0.823861
IL12A_IL12B.P29459_P29460.OID21327.v1	Death	15	1.14	1.11	1.18	2.66187e-15	3961	40599	0.782696
IL12A_IL12B.P29459_P29460.OID21327.v1	Death	16	1.14	1.11	1.18	2.66187e-15	3961	40599	0.782696
IL12A_IL12B.P29459_P29460.OID21327.v1	Death	17	1.14	1.11	1.18	2.66187e-15	3961	40599	0.782696
CD302.Q8IX05.OID21328.v1	Death	1	1.71	1.37	2.14	2.73845e-06	96	40599	0.27073
CD302.Q8IX05.OID21328.v1	Death	2	1.67	1.46	1.91	6.16749e-14	268	40599	0.634144
CD302.Q8IX05.OID21328.v1	Death	3	1.58	1.43	1.75	9.09649e-19	470	40599	0.267359
CD302.Q8IX05.OID21328.v1	Death	4	1.5	1.38	1.63	1.37036e-20	670	40599	0.00878213
CD302.Q8IX05.OID21328.v1	Death	5	1.54	1.43	1.66	8.31163e-31	902	40599	0.732595
CD302.Q8IX05.OID21328.v1	Death	6	1.5	1.41	1.6	7.4235e-36	1212	40599	0.628261
CD302.Q8IX05.OID21328.v1	Death	7	1.49	1.4	1.57	7.81154e-43	1523	40599	0.496614
CD302.Q8IX05.OID21328.v1	Death	8	1.46	1.38	1.53	5.55976e-46	1819	40599	0.326621
CD302.Q8IX05.OID21328.v1	Death	9	1.44	1.38	1.51	9.95068e-53	2212	40599	0.774633
CD302.Q8IX05.OID21328.v1	Death	10	1.42	1.36	1.48	1.11252e-56	2590	40599	0.525834
CD302.Q8IX05.OID21328.v1	Death	11	1.4	1.35	1.46	2.77823e-61	3052	40599	0.630163
CD302.Q8IX05.OID21328.v1	Death	12	1.37	1.31	1.42	8.22567e-60	3509	40599	0.118322
CD302.Q8IX05.OID21328.v1	Death	13	1.36	1.31	1.41	3.5575e-62	3826	40599	0.196437
CD302.Q8IX05.OID21328.v1	Death	14	1.35	1.3	1.4	2.48746e-62	3950	40599	0.0949545
CD302.Q8IX05.OID21328.v1	Death	15	1.35	1.31	1.4	4.61406e-63	3961	40599	0.1633
CD302.Q8IX05.OID21328.v1	Death	16	1.35	1.31	1.4	4.61406e-63	3961	40599	0.1633
CD302.Q8IX05.OID21328.v1	Death	17	1.35	1.31	1.4	4.61406e-63	3961	40599	0.1633
SEMA4C.Q9C0C4.OID21329.v1	Death	1	1.33	1.08	1.63	0.006126	96	40599	0.148837
SEMA4C.Q9C0C4.OID21329.v1	Death	2	1.12	0.99	1.26	0.0733137	268	40599	0.196522
SEMA4C.Q9C0C4.OID21329.v1	Death	3	1.09	0.99	1.2	0.0657895	470	40599	0.335894
SEMA4C.Q9C0C4.OID21329.v1	Death	4	1.06	0.98	1.14	0.173678	670	40599	0.115351
SEMA4C.Q9C0C4.OID21329.v1	Death	5	1.07	1	1.14	0.0619812	902	40599	0.779169
SEMA4C.Q9C0C4.OID21329.v1	Death	6	1.07	1.01	1.13	0.0318696	1212	40599	0.966535
SEMA4C.Q9C0C4.OID21329.v1	Death	7	1.07	1.02	1.13	0.0102892	1523	40599	0.691703
SEMA4C.Q9C0C4.OID21329.v1	Death	8	1.08	1.03	1.13	0.00168806	1819	40599	0.416611
SEMA4C.Q9C0C4.OID21329.v1	Death	9	1.06	1.02	1.11	0.00472424	2212	40599	0.94279
SEMA4C.Q9C0C4.OID21329.v1	Death	10	1.05	1.01	1.1	0.00877433	2590	40599	0.513833
SEMA4C.Q9C0C4.OID21329.v1	Death	11	1.05	1.01	1.09	0.00706509	3052	40599	0.539019
SEMA4C.Q9C0C4.OID21329.v1	Death	12	1.05	1.01	1.09	0.00578599	3509	40599	0.768281
SEMA4C.Q9C0C4.OID21329.v1	Death	13	1.05	1.02	1.09	0.00323262	3826	40599	0.911479
SEMA4C.Q9C0C4.OID21329.v1	Death	14	1.05	1.01	1.08	0.006351	3950	40599	0.712346
SEMA4C.Q9C0C4.OID21329.v1	Death	15	1.05	1.01	1.08	0.00618429	3961	40599	0.738955
SEMA4C.Q9C0C4.OID21329.v1	Death	16	1.05	1.01	1.08	0.00618429	3961	40599	0.738955
SEMA4C.Q9C0C4.OID21329.v1	Death	17	1.05	1.01	1.08	0.00618429	3961	40599	0.738955
GFRA2.O00451.OID21330.v1	Death	1	1.21	0.99	1.48	0.0643423	96	40599	0.350032
GFRA2.O00451.OID21330.v1	Death	2	1.19	1.06	1.35	0.00400634	268	40599	0.908315
GFRA2.O00451.OID21330.v1	Death	3	1.17	1.07	1.28	0.000873905	470	40599	0.742933
GFRA2.O00451.OID21330.v1	Death	4	1.13	1.04	1.21	0.00241035	670	40599	0.132931
GFRA2.O00451.OID21330.v1	Death	5	1.13	1.06	1.21	0.000223232	902	40599	0.524837
GFRA2.O00451.OID21330.v1	Death	6	1.13	1.07	1.19	2.7636e-05	1212	40599	0.754883
GFRA2.O00451.OID21330.v1	Death	7	1.14	1.08	1.2	5.27236e-07	1523	40599	0.722133
GFRA2.O00451.OID21330.v1	Death	8	1.13	1.07	1.18	5.76503e-07	1819	40599	0.700399
GFRA2.O00451.OID21330.v1	Death	9	1.13	1.08	1.17	2.55002e-08	2212	40599	0.884945
GFRA2.O00451.OID21330.v1	Death	10	1.13	1.09	1.17	6.74723e-10	2590	40599	0.722609
GFRA2.O00451.OID21330.v1	Death	11	1.12	1.08	1.16	6.22629e-10	3052	40599	0.862838
GFRA2.O00451.OID21330.v1	Death	12	1.11	1.07	1.14	3.72419e-09	3509	40599	0.284599
GFRA2.O00451.OID21330.v1	Death	13	1.11	1.07	1.14	5.19246e-10	3826	40599	0.526737
GFRA2.O00451.OID21330.v1	Death	14	1.1	1.07	1.14	1.28628e-09	3950	40599	0.280359
GFRA2.O00451.OID21330.v1	Death	15	1.1	1.07	1.14	1.15842e-09	3961	40599	0.31257
GFRA2.O00451.OID21330.v1	Death	16	1.1	1.07	1.14	1.15842e-09	3961	40599	0.31257
GFRA2.O00451.OID21330.v1	Death	17	1.1	1.07	1.14	1.15842e-09	3961	40599	0.31257
ARSB.P15848.OID21331.v1	Death	1	1.09	0.89	1.33	0.427063	96	40599	0.924029
ARSB.P15848.OID21331.v1	Death	2	1.09	0.96	1.23	0.184396	268	40599	0.94493
ARSB.P15848.OID21331.v1	Death	3	1.11	1.01	1.21	0.0314701	470	40599	0.961601
ARSB.P15848.OID21331.v1	Death	4	1.07	0.99	1.16	0.071584	670	40599	0.236974
ARSB.P15848.OID21331.v1	Death	5	1.05	0.98	1.12	0.172518	902	40599	0.0620919
ARSB.P15848.OID21331.v1	Death	6	1.03	0.97	1.09	0.362795	1212	40599	0.0423724
ARSB.P15848.OID21331.v1	Death	7	1.01	0.96	1.06	0.675384	1523	40599	0.0185066
ARSB.P15848.OID21331.v1	Death	8	1.01	0.96	1.06	0.705208	1819	40599	0.0371073
ARSB.P15848.OID21331.v1	Death	9	1.01	0.97	1.06	0.504521	2212	40599	0.317377
ARSB.P15848.OID21331.v1	Death	10	1.02	0.98	1.06	0.288375	2590	40599	0.770444
ARSB.P15848.OID21331.v1	Death	11	1.02	0.98	1.06	0.321877	3052	40599	0.676702
ARSB.P15848.OID21331.v1	Death	12	1.02	0.98	1.05	0.344802	3509	40599	0.457852
ARSB.P15848.OID21331.v1	Death	13	1.02	0.99	1.05	0.267054	3826	40599	0.558916
ARSB.P15848.OID21331.v1	Death	14	1.02	0.99	1.05	0.191894	3950	40599	0.800223
ARSB.P15848.OID21331.v1	Death	15	1.02	0.99	1.05	0.209051	3961	40599	0.722567
ARSB.P15848.OID21331.v1	Death	16	1.02	0.99	1.05	0.209051	3961	40599	0.722567
ARSB.P15848.OID21331.v1	Death	17	1.02	0.99	1.05	0.209051	3961	40599	0.722567
SCAMP3.O14828.OID21332.v1	Death	1	1.28	1.04	1.57	0.019352	96	40599	0.516225
SCAMP3.O14828.OID21332.v1	Death	2	1.17	1.04	1.33	0.011198	268	40599	0.146587
SCAMP3.O14828.OID21332.v1	Death	3	1.17	1.07	1.29	0.000693694	470	40599	0.595731
SCAMP3.O14828.OID21332.v1	Death	4	1.16	1.08	1.26	0.000138496	670	40599	0.461035
SCAMP3.O14828.OID21332.v1	Death	5	1.12	1.05	1.2	0.000573324	902	40599	0.0861825
SCAMP3.O14828.OID21332.v1	Death	6	1.09	1.03	1.16	0.00282163	1212	40599	0.0192267
SCAMP3.O14828.OID21332.v1	Death	7	1.06	1.01	1.12	0.0257269	1523	40599	0.000624375
SCAMP3.O14828.OID21332.v1	Death	8	1.06	1.01	1.11	0.0136114	1819	40599	0.00574054
SCAMP3.O14828.OID21332.v1	Death	9	1.06	1.02	1.11	0.00668263	2212	40599	0.0752914
SCAMP3.O14828.OID21332.v1	Death	10	1.06	1.02	1.1	0.00446335	2590	40599	0.152351
SCAMP3.O14828.OID21332.v1	Death	11	1.05	1.02	1.09	0.00458354	3052	40599	0.198209
SCAMP3.O14828.OID21332.v1	Death	12	1.05	1.01	1.09	0.00562213	3509	40599	0.124455
SCAMP3.O14828.OID21332.v1	Death	13	1.04	1.01	1.07	0.0175909	3826	40599	0.0174406
SCAMP3.O14828.OID21332.v1	Death	14	1.04	1.01	1.08	0.0130337	3950	40599	0.0262573
SCAMP3.O14828.OID21332.v1	Death	15	1.04	1.01	1.07	0.0141611	3961	40599	0.0215085
SCAMP3.O14828.OID21332.v1	Death	16	1.04	1.01	1.07	0.0141611	3961	40599	0.0215085
SCAMP3.O14828.OID21332.v1	Death	17	1.04	1.01	1.07	0.0141611	3961	40599	0.0215085
LRRC25.Q8N386.OID21333.v1	Death	1	1.46	1.19	1.8	0.000324389	96	40599	0.712228
LRRC25.Q8N386.OID21333.v1	Death	2	1.34	1.19	1.52	3.42665e-06	268	40599	0.727102
LRRC25.Q8N386.OID21333.v1	Death	3	1.3	1.18	1.43	4.46703e-08	470	40599	0.419289
LRRC25.Q8N386.OID21333.v1	Death	4	1.23	1.14	1.34	1.95897e-07	670	40599	0.071024
LRRC25.Q8N386.OID21333.v1	Death	5	1.24	1.16	1.33	5.17201e-10	902	40599	0.31085
LRRC25.Q8N386.OID21333.v1	Death	6	1.23	1.16	1.3	8.99831e-12	1212	40599	0.409744
LRRC25.Q8N386.OID21333.v1	Death	7	1.25	1.18	1.31	2.64781e-16	1523	40599	0.528238
LRRC25.Q8N386.OID21333.v1	Death	8	1.22	1.16	1.28	8.63348e-16	1819	40599	0.505193
LRRC25.Q8N386.OID21333.v1	Death	9	1.21	1.16	1.26	3.92529e-17	2212	40599	0.78624
LRRC25.Q8N386.OID21333.v1	Death	10	1.19	1.14	1.24	2.33559e-17	2590	40599	0.256652
LRRC25.Q8N386.OID21333.v1	Death	11	1.19	1.15	1.24	6.36978e-20	3052	40599	0.673894
LRRC25.Q8N386.OID21333.v1	Death	12	1.17	1.13	1.22	1.47578e-19	3509	40599	0.257465
LRRC25.Q8N386.OID21333.v1	Death	13	1.17	1.13	1.21	3.11511e-20	3826	40599	0.244312
LRRC25.Q8N386.OID21333.v1	Death	14	1.17	1.13	1.21	4.14331e-20	3950	40599	0.170523
LRRC25.Q8N386.OID21333.v1	Death	15	1.17	1.13	1.21	3.42661e-20	3961	40599	0.205993
LRRC25.Q8N386.OID21333.v1	Death	16	1.17	1.13	1.21	3.42661e-20	3961	40599	0.205993
LRRC25.Q8N386.OID21333.v1	Death	17	1.17	1.13	1.21	3.42661e-20	3961	40599	0.205993
DCTN2.Q13561.OID21334.v1	Death	1	1.01	0.82	1.23	0.946474	96	40599	0.0485588
DCTN2.Q13561.OID21334.v1	Death	2	1	0.89	1.13	0.954226	268	40599	0.777758
DCTN2.Q13561.OID21334.v1	Death	3	1	0.91	1.09	0.950302	470	40599	0.837914
DCTN2.Q13561.OID21334.v1	Death	4	1.05	0.98	1.14	0.17903	670	40599	0.0958046
DCTN2.Q13561.OID21334.v1	Death	5	1.03	0.97	1.1	0.321013	902	40599	0.767118
DCTN2.Q13561.OID21334.v1	Death	6	1.01	0.96	1.07	0.624736	1212	40599	0.481015
DCTN2.Q13561.OID21334.v1	Death	7	0.99	0.94	1.04	0.799263	1523	40599	0.0745881
DCTN2.Q13561.OID21334.v1	Death	8	1	0.96	1.05	0.875245	1819	40599	0.411222
DCTN2.Q13561.OID21334.v1	Death	9	1.01	0.96	1.05	0.792461	2212	40599	0.639639
DCTN2.Q13561.OID21334.v1	Death	10	1.01	0.97	1.05	0.721981	2590	40599	0.840026
DCTN2.Q13561.OID21334.v1	Death	11	1.01	0.97	1.04	0.783571	3052	40599	0.677473
DCTN2.Q13561.OID21334.v1	Death	12	1.01	0.97	1.04	0.713739	3509	40599	0.866685
DCTN2.Q13561.OID21334.v1	Death	13	1	0.97	1.03	0.908126	3826	40599	0.238699
DCTN2.Q13561.OID21334.v1	Death	14	1	0.97	1.03	0.893195	3950	40599	0.264283
DCTN2.Q13561.OID21334.v1	Death	15	1	0.97	1.03	0.915092	3961	40599	0.281064
DCTN2.Q13561.OID21334.v1	Death	16	1	0.97	1.03	0.915092	3961	40599	0.281064
DCTN2.Q13561.OID21334.v1	Death	17	1	0.97	1.03	0.915092	3961	40599	0.281064
DRG2.P55039.OID21335.v1	Death	1	1.12	0.91	1.37	0.278414	96	40599	0.676954
DRG2.P55039.OID21335.v1	Death	2	1.06	0.94	1.2	0.33675	268	40599	0.179677
DRG2.P55039.OID21335.v1	Death	3	1.07	0.97	1.17	0.163315	470	40599	0.562716
DRG2.P55039.OID21335.v1	Death	4	1.07	0.99	1.15	0.102767	670	40599	0.670239
DRG2.P55039.OID21335.v1	Death	5	1.04	0.97	1.11	0.256796	902	40599	0.187442
DRG2.P55039.OID21335.v1	Death	6	1.01	0.96	1.07	0.635677	1212	40599	0.0581898
DRG2.P55039.OID21335.v1	Death	7	0.99	0.95	1.05	0.821928	1523	40599	0.0137784
DRG2.P55039.OID21335.v1	Death	8	1	0.95	1.04	0.900064	1819	40599	0.0470372
DRG2.P55039.OID21335.v1	Death	9	1	0.96	1.04	0.929862	2212	40599	0.252177
DRG2.P55039.OID21335.v1	Death	10	1.01	0.97	1.05	0.650246	2590	40599	0.684725
DRG2.P55039.OID21335.v1	Death	11	1.01	0.97	1.04	0.658395	3052	40599	0.699134
DRG2.P55039.OID21335.v1	Death	12	1	0.97	1.04	0.799159	3509	40599	0.402782
DRG2.P55039.OID21335.v1	Death	13	1	0.97	1.03	0.970736	3826	40599	0.139711
DRG2.P55039.OID21335.v1	Death	14	1	0.97	1.03	0.905209	3950	40599	0.101938
DRG2.P55039.OID21335.v1	Death	15	1	0.97	1.03	0.902642	3961	40599	0.0957107
DRG2.P55039.OID21335.v1	Death	16	1	0.97	1.03	0.902642	3961	40599	0.0957107
DRG2.P55039.OID21335.v1	Death	17	1	0.97	1.03	0.902642	3961	40599	0.0957107
UBAC1.Q9BSL1.OID21336.v1	Death	1	0.99	0.8	1.22	0.910636	96	40599	0.71471
UBAC1.Q9BSL1.OID21336.v1	Death	2	1.04	0.92	1.18	0.521124	268	40599	0.709529
UBAC1.Q9BSL1.OID21336.v1	Death	3	0.99	0.9	1.09	0.87183	470	40599	0.138708
UBAC1.Q9BSL1.OID21336.v1	Death	4	1.01	0.93	1.09	0.851247	670	40599	0.338614
UBAC1.Q9BSL1.OID21336.v1	Death	5	1.02	0.95	1.09	0.591445	902	40599	0.972004
UBAC1.Q9BSL1.OID21336.v1	Death	6	1.03	0.97	1.09	0.385154	1212	40599	0.762326
UBAC1.Q9BSL1.OID21336.v1	Death	7	1.02	0.97	1.07	0.508479	1523	40599	0.660345
UBAC1.Q9BSL1.OID21336.v1	Death	8	1.02	0.98	1.07	0.322506	1819	40599	0.848594
UBAC1.Q9BSL1.OID21336.v1	Death	9	1.02	0.97	1.06	0.477776	2212	40599	0.6445
UBAC1.Q9BSL1.OID21336.v1	Death	10	1.01	0.97	1.05	0.701182	2590	40599	0.489821
UBAC1.Q9BSL1.OID21336.v1	Death	11	1.02	0.98	1.05	0.368996	3052	40599	0.849638
UBAC1.Q9BSL1.OID21336.v1	Death	12	1.02	0.99	1.06	0.247537	3509	40599	0.493668
UBAC1.Q9BSL1.OID21336.v1	Death	13	1.01	0.97	1.04	0.70311	3826	40599	0.301013
UBAC1.Q9BSL1.OID21336.v1	Death	14	1	0.97	1.04	0.800789	3950	40599	0.176593
UBAC1.Q9BSL1.OID21336.v1	Death	15	1	0.97	1.04	0.785152	3961	40599	0.184209
UBAC1.Q9BSL1.OID21336.v1	Death	16	1	0.97	1.04	0.785152	3961	40599	0.184209
UBAC1.Q9BSL1.OID21336.v1	Death	17	1	0.97	1.04	0.785152	3961	40599	0.184209
ELOA.Q14241.OID21337.v1	Death	1	1.44	1.17	1.78	0.000575139	96	40599	0.55046
ELOA.Q14241.OID21337.v1	Death	2	1.29	1.13	1.46	0.000100615	268	40599	0.119563
ELOA.Q14241.OID21337.v1	Death	3	1.21	1.1	1.33	8.42011e-05	470	40599	0.00962341
ELOA.Q14241.OID21337.v1	Death	4	1.13	1.04	1.23	0.00243266	670	40599	4.86863e-05
ELOA.Q14241.OID21337.v1	Death	5	1.12	1.04	1.2	0.00164927	902	40599	0.00309078
ELOA.Q14241.OID21337.v1	Death	6	1.11	1.04	1.17	0.000908056	1212	40599	0.0160465
ELOA.Q14241.OID21337.v1	Death	7	1.1	1.04	1.16	0.00034321	1523	40599	0.0507466
ELOA.Q14241.OID21337.v1	Death	8	1.1	1.05	1.15	0.0001496	1819	40599	0.11713
ELOA.Q14241.OID21337.v1	Death	9	1.1	1.05	1.15	4.11218e-05	2212	40599	0.354141
ELOA.Q14241.OID21337.v1	Death	10	1.08	1.04	1.13	0.000116638	2590	40599	0.228965
ELOA.Q14241.OID21337.v1	Death	11	1.09	1.05	1.13	1.81558e-05	3052	40599	0.59769
ELOA.Q14241.OID21337.v1	Death	12	1.09	1.05	1.13	2.18617e-06	3509	40599	0.898966
ELOA.Q14241.OID21337.v1	Death	13	1.08	1.05	1.12	3.21908e-06	3826	40599	0.622934
ELOA.Q14241.OID21337.v1	Death	14	1.08	1.05	1.12	2.07077e-06	3950	40599	0.573242
ELOA.Q14241.OID21337.v1	Death	15	1.08	1.05	1.12	2.44824e-06	3961	40599	0.508077
ELOA.Q14241.OID21337.v1	Death	16	1.08	1.05	1.12	2.44824e-06	3961	40599	0.508077
ELOA.Q14241.OID21337.v1	Death	17	1.08	1.05	1.12	2.44824e-06	3961	40599	0.508077
ERP44.Q9BS26.OID21338.v1	Death	1	1.11	0.9	1.37	0.313259	96	40599	0.948725
ERP44.Q9BS26.OID21338.v1	Death	2	1.01	0.89	1.14	0.900909	268	40599	0.111237
ERP44.Q9BS26.OID21338.v1	Death	3	1.07	0.97	1.17	0.17298	470	40599	0.541016
ERP44.Q9BS26.OID21338.v1	Death	4	1.06	0.98	1.15	0.123653	670	40599	0.937056
ERP44.Q9BS26.OID21338.v1	Death	5	1.04	0.97	1.11	0.285286	902	40599	0.45847
ERP44.Q9BS26.OID21338.v1	Death	6	1.02	0.96	1.08	0.508548	1212	40599	0.217403
ERP44.Q9BS26.OID21338.v1	Death	7	1	0.95	1.05	0.990848	1523	40599	0.0366399
ERP44.Q9BS26.OID21338.v1	Death	8	1	0.95	1.05	0.968918	1819	40599	0.0647408
ERP44.Q9BS26.OID21338.v1	Death	9	0.99	0.95	1.04	0.773857	2212	40599	0.113932
ERP44.Q9BS26.OID21338.v1	Death	10	0.99	0.95	1.03	0.564357	2590	40599	0.121296
ERP44.Q9BS26.OID21338.v1	Death	11	0.98	0.95	1.02	0.311652	3052	40599	0.0642665
ERP44.Q9BS26.OID21338.v1	Death	12	0.98	0.95	1.02	0.301462	3509	40599	0.122381
ERP44.Q9BS26.OID21338.v1	Death	13	0.98	0.95	1.02	0.327343	3826	40599	0.222126
ERP44.Q9BS26.OID21338.v1	Death	14	0.99	0.95	1.02	0.365892	3950	40599	0.277994
ERP44.Q9BS26.OID21338.v1	Death	15	0.99	0.95	1.02	0.365944	3961	40599	0.282789
ERP44.Q9BS26.OID21338.v1	Death	16	0.99	0.95	1.02	0.365944	3961	40599	0.282789
ERP44.Q9BS26.OID21338.v1	Death	17	0.99	0.95	1.02	0.365944	3961	40599	0.282789
KAZALD1.Q96I82.OID21339.v1	Death	1	1.22	0.99	1.5	0.0581597	96	40599	0.497749
KAZALD1.Q96I82.OID21339.v1	Death	2	1.17	1.04	1.33	0.0101795	268	40599	0.834021
KAZALD1.Q96I82.OID21339.v1	Death	3	1.11	1.01	1.22	0.025257	470	40599	0.239653
KAZALD1.Q96I82.OID21339.v1	Death	4	1.06	0.98	1.14	0.142235	670	40599	0.0241161
KAZALD1.Q96I82.OID21339.v1	Death	5	1.09	1.02	1.17	0.00898896	902	40599	0.934309
KAZALD1.Q96I82.OID21339.v1	Death	6	1.09	1.03	1.16	0.00218826	1212	40599	0.810055
KAZALD1.Q96I82.OID21339.v1	Death	7	1.11	1.05	1.17	6.5157e-05	1523	40599	0.419226
KAZALD1.Q96I82.OID21339.v1	Death	8	1.11	1.06	1.16	2.42256e-05	1819	40599	0.832845
KAZALD1.Q96I82.OID21339.v1	Death	9	1.1	1.05	1.15	1.03301e-05	2212	40599	0.989195
KAZALD1.Q96I82.OID21339.v1	Death	10	1.08	1.04	1.13	7.85776e-05	2590	40599	0.255282
KAZALD1.Q96I82.OID21339.v1	Death	11	1.09	1.05	1.13	5.51958e-06	3052	40599	0.996887
KAZALD1.Q96I82.OID21339.v1	Death	12	1.08	1.04	1.12	9.25128e-06	3509	40599	0.668358
KAZALD1.Q96I82.OID21339.v1	Death	13	1.07	1.04	1.11	1.63202e-05	3826	40599	0.442355
KAZALD1.Q96I82.OID21339.v1	Death	14	1.07	1.04	1.11	1.28382e-05	3950	40599	0.361208
KAZALD1.Q96I82.OID21339.v1	Death	15	1.07	1.04	1.11	9.00792e-06	3961	40599	0.454619
KAZALD1.Q96I82.OID21339.v1	Death	16	1.07	1.04	1.11	9.00792e-06	3961	40599	0.454619
KAZALD1.Q96I82.OID21339.v1	Death	17	1.07	1.04	1.11	9.00792e-06	3961	40599	0.454619
CES3.Q6UWW8.OID21340.v1	Death	1	0.91	0.73	1.12	0.350543	96	40599	0.152153
CES3.Q6UWW8.OID21340.v1	Death	2	0.99	0.88	1.12	0.892816	268	40599	0.315865
CES3.Q6UWW8.OID21340.v1	Death	3	0.93	0.84	1.02	0.117281	470	40599	0.160569
CES3.Q6UWW8.OID21340.v1	Death	4	0.95	0.88	1.03	0.190856	670	40599	0.896982
CES3.Q6UWW8.OID21340.v1	Death	5	0.92	0.86	0.98	0.0103479	902	40599	0.129216
CES3.Q6UWW8.OID21340.v1	Death	6	0.94	0.89	1	0.0388819	1212	40599	0.985474
CES3.Q6UWW8.OID21340.v1	Death	7	0.95	0.9	1	0.0354451	1523	40599	0.842157
CES3.Q6UWW8.OID21340.v1	Death	8	0.94	0.89	0.98	0.00901143	1819	40599	0.704053
CES3.Q6UWW8.OID21340.v1	Death	9	0.94	0.9	0.98	0.00441433	2212	40599	0.877591
CES3.Q6UWW8.OID21340.v1	Death	10	0.94	0.9	0.97	0.00133389	2590	40599	0.94666
CES3.Q6UWW8.OID21340.v1	Death	11	0.94	0.9	0.97	0.000382603	3052	40599	0.752482
CES3.Q6UWW8.OID21340.v1	Death	12	0.94	0.9	0.97	0.00015697	3509	40599	0.706627
CES3.Q6UWW8.OID21340.v1	Death	13	0.94	0.91	0.97	0.000155495	3826	40599	0.877055
CES3.Q6UWW8.OID21340.v1	Death	14	0.94	0.91	0.97	5.34856e-05	3950	40599	0.514795
CES3.Q6UWW8.OID21340.v1	Death	15	0.94	0.91	0.97	6.49695e-05	3961	40599	0.58236
CES3.Q6UWW8.OID21340.v1	Death	16	0.94	0.91	0.97	6.49695e-05	3961	40599	0.58236
CES3.Q6UWW8.OID21340.v1	Death	17	0.94	0.91	0.97	6.49695e-05	3961	40599	0.58236
ATP6V1D.Q9Y5K8.OID21341.v1	Death	1	0.86	0.71	1.05	0.14976	96	40599	0.229879
ATP6V1D.Q9Y5K8.OID21341.v1	Death	2	0.91	0.81	1.03	0.145618	268	40599	0.284093
ATP6V1D.Q9Y5K8.OID21341.v1	Death	3	0.94	0.86	1.03	0.185656	470	40599	0.223747
ATP6V1D.Q9Y5K8.OID21341.v1	Death	4	0.98	0.91	1.06	0.591807	670	40599	0.0463054
ATP6V1D.Q9Y5K8.OID21341.v1	Death	5	0.96	0.9	1.02	0.192237	902	40599	0.802978
ATP6V1D.Q9Y5K8.OID21341.v1	Death	6	0.95	0.9	1	0.0698704	1212	40599	0.755125
ATP6V1D.Q9Y5K8.OID21341.v1	Death	7	0.95	0.9	1	0.0540123	1523	40599	0.961553
ATP6V1D.Q9Y5K8.OID21341.v1	Death	8	0.97	0.93	1.01	0.176701	1819	40599	0.264906
ATP6V1D.Q9Y5K8.OID21341.v1	Death	9	0.97	0.93	1.01	0.105004	2212	40599	0.51348
ATP6V1D.Q9Y5K8.OID21341.v1	Death	10	0.97	0.93	1.01	0.132435	2590	40599	0.432263
ATP6V1D.Q9Y5K8.OID21341.v1	Death	11	0.97	0.94	1.01	0.100586	3052	40599	0.498768
ATP6V1D.Q9Y5K8.OID21341.v1	Death	12	0.96	0.93	1	0.0270578	3509	40599	0.928098
ATP6V1D.Q9Y5K8.OID21341.v1	Death	13	0.96	0.93	0.99	0.00712083	3826	40599	0.356301
ATP6V1D.Q9Y5K8.OID21341.v1	Death	14	0.96	0.93	0.99	0.00944918	3950	40599	0.46825
ATP6V1D.Q9Y5K8.OID21341.v1	Death	15	0.96	0.93	0.99	0.0116222	3961	40599	0.596797
ATP6V1D.Q9Y5K8.OID21341.v1	Death	16	0.96	0.93	0.99	0.0116222	3961	40599	0.596797
ATP6V1D.Q9Y5K8.OID21341.v1	Death	17	0.96	0.93	0.99	0.0116222	3961	40599	0.596797
EPHA2.P29317.OID21342.v1	Death	1	2.03	1.63	2.54	3.90777e-10	96	40599	0.330377
EPHA2.P29317.OID21342.v1	Death	2	1.82	1.6	2.08	6.76422e-19	268	40599	0.58528
EPHA2.P29317.OID21342.v1	Death	3	1.72	1.55	1.9	3.5112e-26	470	40599	0.169651
EPHA2.P29317.OID21342.v1	Death	4	1.59	1.46	1.73	1.53921e-27	670	40599	0.0007217
EPHA2.P29317.OID21342.v1	Death	5	1.61	1.5	1.73	2.1298e-38	902	40599	0.290094
EPHA2.P29317.OID21342.v1	Death	6	1.57	1.47	1.67	4.54526e-45	1212	40599	0.299042
EPHA2.P29317.OID21342.v1	Death	7	1.54	1.46	1.63	1.53292e-52	1523	40599	0.150968
EPHA2.P29317.OID21342.v1	Death	8	1.5	1.42	1.57	3.37057e-54	1819	40599	0.0171666
EPHA2.P29317.OID21342.v1	Death	9	1.45	1.39	1.52	2.24989e-56	2212	40599	0.0125945
EPHA2.P29317.OID21342.v1	Death	10	1.41	1.35	1.47	5.8679e-55	2590	40599	4.94486e-05
EPHA2.P29317.OID21342.v1	Death	11	1.4	1.35	1.46	2.99031e-63	3052	40599	0.0276925
EPHA2.P29317.OID21342.v1	Death	12	1.36	1.31	1.41	4.40892e-60	3509	40599	0.000666415
EPHA2.P29317.OID21342.v1	Death	13	1.35	1.3	1.4	6.20145e-62	3826	40599	0.00203577
EPHA2.P29317.OID21342.v1	Death	14	1.34	1.3	1.39	1.8307e-62	3950	40599	0.0010751
EPHA2.P29317.OID21342.v1	Death	15	1.34	1.3	1.39	4.47247e-63	3961	40599	0.00249994
EPHA2.P29317.OID21342.v1	Death	16	1.34	1.3	1.39	4.47247e-63	3961	40599	0.00249994
EPHA2.P29317.OID21342.v1	Death	17	1.34	1.3	1.39	4.47247e-63	3961	40599	0.00249994
RTBDN.Q9BSG5.OID21343.v1	Death	1	1.24	1.01	1.53	0.0380691	96	40599	0.208361
RTBDN.Q9BSG5.OID21343.v1	Death	2	1.15	1.01	1.3	0.0290342	268	40599	0.589951
RTBDN.Q9BSG5.OID21343.v1	Death	3	1.13	1.03	1.24	0.00865245	470	40599	0.900196
RTBDN.Q9BSG5.OID21343.v1	Death	4	1.11	1.03	1.2	0.0082854	670	40599	0.59483
RTBDN.Q9BSG5.OID21343.v1	Death	5	1.14	1.07	1.22	0.000126367	902	40599	0.481357
RTBDN.Q9BSG5.OID21343.v1	Death	6	1.15	1.08	1.21	4.40582e-06	1212	40599	0.291783
RTBDN.Q9BSG5.OID21343.v1	Death	7	1.15	1.09	1.21	1.28043e-07	1523	40599	0.238459
RTBDN.Q9BSG5.OID21343.v1	Death	8	1.14	1.09	1.2	3.20178e-08	1819	40599	0.432691
RTBDN.Q9BSG5.OID21343.v1	Death	9	1.13	1.08	1.18	3.11765e-08	2212	40599	0.959374
RTBDN.Q9BSG5.OID21343.v1	Death	10	1.12	1.07	1.16	6.53097e-08	2590	40599	0.21873
RTBDN.Q9BSG5.OID21343.v1	Death	11	1.09	1.05	1.13	1.84566e-06	3052	40599	0.00965744
RTBDN.Q9BSG5.OID21343.v1	Death	12	1.09	1.05	1.13	1.06904e-06	3509	40599	0.0584213
RTBDN.Q9BSG5.OID21343.v1	Death	13	1.09	1.05	1.12	4.69638e-07	3826	40599	0.137426
RTBDN.Q9BSG5.OID21343.v1	Death	14	1.09	1.05	1.12	4.47562e-07	3950	40599	0.153548
RTBDN.Q9BSG5.OID21343.v1	Death	15	1.09	1.05	1.12	3.12533e-07	3961	40599	0.210996
RTBDN.Q9BSG5.OID21343.v1	Death	16	1.09	1.05	1.12	3.12533e-07	3961	40599	0.210996
RTBDN.Q9BSG5.OID21343.v1	Death	17	1.09	1.05	1.12	3.12533e-07	3961	40599	0.210996
CA12.O43570.OID21344.v1	Death	1	1.49	1.21	1.82	0.000142129	96	40599	0.484349
CA12.O43570.OID21344.v1	Death	2	1.44	1.27	1.63	4.68086e-09	268	40599	0.334567
CA12.O43570.OID21344.v1	Death	3	1.36	1.24	1.49	4.65782e-11	470	40599	0.12457
CA12.O43570.OID21344.v1	Death	4	1.27	1.18	1.37	9.67692e-10	670	40599	0.000998878
CA12.O43570.OID21344.v1	Death	5	1.3	1.22	1.39	1.02612e-14	902	40599	0.364241
CA12.O43570.OID21344.v1	Death	6	1.27	1.2	1.35	1.76037e-16	1212	40599	0.319279
CA12.O43570.OID21344.v1	Death	7	1.25	1.19	1.32	3.85421e-18	1523	40599	0.157143
CA12.O43570.OID21344.v1	Death	8	1.24	1.18	1.3	4.05193e-19	1819	40599	0.0686485
CA12.O43570.OID21344.v1	Death	9	1.22	1.17	1.27	1.27703e-19	2212	40599	0.0476899
CA12.O43570.OID21344.v1	Death	10	1.2	1.15	1.25	9.62339e-20	2590	40599	0.00913873
CA12.O43570.OID21344.v1	Death	11	1.19	1.15	1.24	7.35303e-22	3052	40599	0.0562357
CA12.O43570.OID21344.v1	Death	12	1.18	1.14	1.22	3.4899e-22	3509	40599	0.0464548
CA12.O43570.OID21344.v1	Death	13	1.17	1.14	1.21	2.5155e-22	3826	40599	0.0358088
CA12.O43570.OID21344.v1	Death	14	1.17	1.14	1.21	6.51407e-23	3950	40599	0.0381973
CA12.O43570.OID21344.v1	Death	15	1.17	1.14	1.21	3.95524e-23	3961	40599	0.053919
CA12.O43570.OID21344.v1	Death	16	1.17	1.14	1.21	3.95524e-23	3961	40599	0.053919
CA12.O43570.OID21344.v1	Death	17	1.17	1.14	1.21	3.95524e-23	3961	40599	0.053919
INPP1.P49441.OID21345.v1	Death	1	1.14	0.92	1.4	0.226975	96	40599	0.804418
INPP1.P49441.OID21345.v1	Death	2	1.1	0.97	1.25	0.121436	268	40599	0.342481
INPP1.P49441.OID21345.v1	Death	3	1.11	1.01	1.22	0.0308794	470	40599	0.814336
INPP1.P49441.OID21345.v1	Death	4	1.07	0.99	1.16	0.0773669	670	40599	0.207933
INPP1.P49441.OID21345.v1	Death	5	1.06	1	1.14	0.069409	902	40599	0.266386
INPP1.P49441.OID21345.v1	Death	6	1.03	0.97	1.09	0.320704	1212	40599	0.0364259
INPP1.P49441.OID21345.v1	Death	7	1.02	0.96	1.07	0.566737	1523	40599	0.0182434
INPP1.P49441.OID21345.v1	Death	8	1.02	0.97	1.07	0.511624	1819	40599	0.050758
INPP1.P49441.OID21345.v1	Death	9	1.02	0.97	1.06	0.477617	2212	40599	0.199111
INPP1.P49441.OID21345.v1	Death	10	1.02	0.98	1.06	0.273271	2590	40599	0.592709
INPP1.P49441.OID21345.v1	Death	11	1.02	0.99	1.06	0.213148	3052	40599	0.769233
INPP1.P49441.OID21345.v1	Death	12	1.02	0.99	1.06	0.249999	3509	40599	0.590988
INPP1.P49441.OID21345.v1	Death	13	1.02	0.98	1.05	0.301657	3826	40599	0.358688
INPP1.P49441.OID21345.v1	Death	14	1.02	0.99	1.05	0.219517	3950	40599	0.549597
INPP1.P49441.OID21345.v1	Death	15	1.02	0.99	1.05	0.229236	3961	40599	0.501449
INPP1.P49441.OID21345.v1	Death	16	1.02	0.99	1.05	0.229236	3961	40599	0.501449
INPP1.P49441.OID21345.v1	Death	17	1.02	0.99	1.05	0.229236	3961	40599	0.501449
RET.P07949.OID21346.v1	Death	1	0.74	0.59	0.91	0.00515603	96	40599	0.210554
RET.P07949.OID21346.v1	Death	2	0.85	0.75	0.97	0.0131707	268	40599	0.085513
RET.P07949.OID21346.v1	Death	3	0.92	0.83	1.01	0.0750134	470	40599	0.107004
RET.P07949.OID21346.v1	Death	4	0.92	0.85	1	0.0500941	670	40599	0.423018
RET.P07949.OID21346.v1	Death	5	0.9	0.84	0.97	0.00461829	902	40599	0.750957
RET.P07949.OID21346.v1	Death	6	0.89	0.84	0.94	0.000117448	1212	40599	0.339583
RET.P07949.OID21346.v1	Death	7	0.89	0.84	0.94	1.19625e-05	1523	40599	0.368266
RET.P07949.OID21346.v1	Death	8	0.89	0.84	0.93	1.75023e-06	1819	40599	0.236984
RET.P07949.OID21346.v1	Death	9	0.89	0.85	0.93	9.86657e-08	2212	40599	0.284007
RET.P07949.OID21346.v1	Death	10	0.88	0.85	0.92	1.28905e-09	2590	40599	0.146323
RET.P07949.OID21346.v1	Death	11	0.87	0.84	0.91	1.7343e-12	3052	40599	0.0352537
RET.P07949.OID21346.v1	Death	12	0.88	0.85	0.91	2.57955e-12	3509	40599	0.208616
RET.P07949.OID21346.v1	Death	13	0.9	0.87	0.93	2.30009e-10	3826	40599	0.709163
RET.P07949.OID21346.v1	Death	14	0.9	0.87	0.93	2.36833e-10	3950	40599	0.581934
RET.P07949.OID21346.v1	Death	15	0.9	0.87	0.93	2.74397e-10	3961	40599	0.520072
RET.P07949.OID21346.v1	Death	16	0.9	0.87	0.93	2.74397e-10	3961	40599	0.520072
RET.P07949.OID21346.v1	Death	17	0.9	0.87	0.93	2.74397e-10	3961	40599	0.520072
PPME1.Q9Y570.OID21347.v1	Death	1	1.02	0.83	1.25	0.87468	96	40599	0.660937
PPME1.Q9Y570.OID21347.v1	Death	2	1.07	0.94	1.21	0.302935	268	40599	0.972354
PPME1.Q9Y570.OID21347.v1	Death	3	1.02	0.93	1.12	0.687412	470	40599	0.192094
PPME1.Q9Y570.OID21347.v1	Death	4	1.05	0.97	1.13	0.235068	670	40599	0.779211
PPME1.Q9Y570.OID21347.v1	Death	5	1.04	0.97	1.11	0.265236	902	40599	0.636848
PPME1.Q9Y570.OID21347.v1	Death	6	1.03	0.97	1.09	0.303379	1212	40599	0.494254
PPME1.Q9Y570.OID21347.v1	Death	7	1.01	0.96	1.06	0.807675	1523	40599	0.0585941
PPME1.Q9Y570.OID21347.v1	Death	8	1.01	0.97	1.06	0.576966	1819	40599	0.322502
PPME1.Q9Y570.OID21347.v1	Death	9	1.01	0.97	1.05	0.622931	2212	40599	0.350005
PPME1.Q9Y570.OID21347.v1	Death	10	1.01	0.97	1.05	0.542289	2590	40599	0.648569
PPME1.Q9Y570.OID21347.v1	Death	11	1.02	0.98	1.05	0.348131	3052	40599	0.916555
PPME1.Q9Y570.OID21347.v1	Death	12	1.02	0.99	1.05	0.272327	3509	40599	0.749122
PPME1.Q9Y570.OID21347.v1	Death	13	1.01	0.97	1.04	0.752083	3826	40599	0.167073
PPME1.Q9Y570.OID21347.v1	Death	14	1.01	0.98	1.04	0.643803	3950	40599	0.281691
PPME1.Q9Y570.OID21347.v1	Death	15	1.01	0.98	1.04	0.655391	3961	40599	0.253399
PPME1.Q9Y570.OID21347.v1	Death	16	1.01	0.98	1.04	0.655391	3961	40599	0.253399
PPME1.Q9Y570.OID21347.v1	Death	17	1.01	0.98	1.04	0.655391	3961	40599	0.253399
YES1.P07947.OID21348.v1	Death	1	1.17	0.96	1.43	0.119171	96	40599	0.73126
YES1.P07947.OID21348.v1	Death	2	1.07	0.95	1.21	0.282415	268	40599	0.0915709
YES1.P07947.OID21348.v1	Death	3	1.09	1	1.19	0.0626774	470	40599	0.834178
YES1.P07947.OID21348.v1	Death	4	1.09	1.01	1.18	0.0248125	670	40599	0.923911
YES1.P07947.OID21348.v1	Death	5	1.06	0.99	1.13	0.10289	902	40599	0.163579
YES1.P07947.OID21348.v1	Death	6	1.03	0.97	1.08	0.392079	1212	40599	0.0200733
YES1.P07947.OID21348.v1	Death	7	1	0.95	1.05	0.908703	1523	40599	0.00294567
YES1.P07947.OID21348.v1	Death	8	1.01	0.96	1.06	0.698943	1819	40599	0.0315714
YES1.P07947.OID21348.v1	Death	9	1.01	0.97	1.05	0.598669	2212	40599	0.154785
YES1.P07947.OID21348.v1	Death	10	1.01	0.97	1.05	0.524644	2590	40599	0.338083
YES1.P07947.OID21348.v1	Death	11	1.01	0.97	1.04	0.678365	3052	40599	0.24805
YES1.P07947.OID21348.v1	Death	12	1.01	0.97	1.04	0.691565	3509	40599	0.226639
YES1.P07947.OID21348.v1	Death	13	1	0.97	1.03	0.887394	3826	40599	0.0827944
YES1.P07947.OID21348.v1	Death	14	1	0.97	1.03	0.94361	3950	40599	0.0580665
YES1.P07947.OID21348.v1	Death	15	1	0.97	1.03	0.935201	3961	40599	0.0586256
YES1.P07947.OID21348.v1	Death	16	1	0.97	1.03	0.935201	3961	40599	0.0586256
YES1.P07947.OID21348.v1	Death	17	1	0.97	1.03	0.935201	3961	40599	0.0586256
DTX3.Q8N9I9.OID21349.v1	Death	1	1.62	1.3	2.02	1.81983e-05	96	40599	0.850899
DTX3.Q8N9I9.OID21349.v1	Death	2	1.53	1.34	1.74	3.72459e-10	268	40599	0.336269
DTX3.Q8N9I9.OID21349.v1	Death	3	1.5	1.36	1.66	2.87639e-15	470	40599	0.256125
DTX3.Q8N9I9.OID21349.v1	Death	4	1.38	1.27	1.51	3.20899e-14	670	40599	0.000453784
DTX3.Q8N9I9.OID21349.v1	Death	5	1.4	1.3	1.51	6.62357e-20	902	40599	0.193913
DTX3.Q8N9I9.OID21349.v1	Death	6	1.39	1.3	1.48	1.66783e-24	1212	40599	0.485642
DTX3.Q8N9I9.OID21349.v1	Death	7	1.36	1.29	1.44	3.57905e-27	1523	40599	0.104569
DTX3.Q8N9I9.OID21349.v1	Death	8	1.35	1.28	1.42	3.73485e-30	1819	40599	0.164732
DTX3.Q8N9I9.OID21349.v1	Death	9	1.33	1.27	1.39	1.88356e-33	2212	40599	0.243316
DTX3.Q8N9I9.OID21349.v1	Death	10	1.3	1.24	1.36	6.77103e-33	2590	40599	0.0240174
DTX3.Q8N9I9.OID21349.v1	Death	11	1.28	1.23	1.33	8.14181e-34	3052	40599	0.0200427
DTX3.Q8N9I9.OID21349.v1	Death	12	1.24	1.2	1.29	3.48305e-31	3509	40599	0.000784763
DTX3.Q8N9I9.OID21349.v1	Death	13	1.23	1.19	1.28	2.45242e-31	3826	40599	0.00120293
DTX3.Q8N9I9.OID21349.v1	Death	14	1.23	1.19	1.27	3.63382e-31	3950	40599	0.000360626
DTX3.Q8N9I9.OID21349.v1	Death	15	1.23	1.19	1.27	2.7645e-31	3961	40599	0.000464662
DTX3.Q8N9I9.OID21349.v1	Death	16	1.23	1.19	1.27	2.7645e-31	3961	40599	0.000464662
DTX3.Q8N9I9.OID21349.v1	Death	17	1.23	1.19	1.27	2.7645e-31	3961	40599	0.000464662
LYN.P07948.OID21350.v1	Death	1	1.13	0.92	1.38	0.236155	96	40599	0.702505
LYN.P07948.OID21350.v1	Death	2	1.03	0.91	1.16	0.607844	268	40599	0.153425
LYN.P07948.OID21350.v1	Death	3	1.07	0.98	1.17	0.146529	470	40599	0.78948
LYN.P07948.OID21350.v1	Death	4	1.05	0.98	1.14	0.183981	670	40599	0.756491
LYN.P07948.OID21350.v1	Death	5	1.02	0.95	1.09	0.606282	902	40599	0.116079
LYN.P07948.OID21350.v1	Death	6	1	0.94	1.06	0.923961	1212	40599	0.060141
LYN.P07948.OID21350.v1	Death	7	0.98	0.93	1.03	0.394215	1523	40599	0.0119128
LYN.P07948.OID21350.v1	Death	8	0.99	0.94	1.03	0.538661	1819	40599	0.0862341
LYN.P07948.OID21350.v1	Death	9	0.99	0.95	1.03	0.599663	2212	40599	0.291131
LYN.P07948.OID21350.v1	Death	10	1	0.96	1.04	0.906719	2590	40599	0.830474
LYN.P07948.OID21350.v1	Death	11	1	0.96	1.03	0.799144	3052	40599	0.721206
LYN.P07948.OID21350.v1	Death	12	0.99	0.96	1.03	0.698961	3509	40599	0.453756
LYN.P07948.OID21350.v1	Death	13	0.99	0.96	1.02	0.618736	3826	40599	0.321212
LYN.P07948.OID21350.v1	Death	14	0.99	0.96	1.02	0.610118	3950	40599	0.302066
LYN.P07948.OID21350.v1	Death	15	0.99	0.96	1.02	0.620926	3961	40599	0.310515
LYN.P07948.OID21350.v1	Death	16	0.99	0.96	1.02	0.620926	3961	40599	0.310515
LYN.P07948.OID21350.v1	Death	17	0.99	0.96	1.02	0.620926	3961	40599	0.310515
ICOSLG.O75144.OID21351.v1	Death	1	0.77	0.63	0.95	0.0131847	96	40599	0.480724
ICOSLG.O75144.OID21351.v1	Death	2	0.9	0.8	1.01	0.0851284	268	40599	0.139316
ICOSLG.O75144.OID21351.v1	Death	3	0.92	0.84	1.01	0.0826509	470	40599	0.240967
ICOSLG.O75144.OID21351.v1	Death	4	0.92	0.85	0.99	0.0301003	670	40599	0.594003
ICOSLG.O75144.OID21351.v1	Death	5	0.95	0.89	1.01	0.122257	902	40599	0.166996
ICOSLG.O75144.OID21351.v1	Death	6	0.94	0.89	1	0.0481268	1212	40599	0.493443
ICOSLG.O75144.OID21351.v1	Death	7	0.96	0.91	1.01	0.118755	1523	40599	0.111332
ICOSLG.O75144.OID21351.v1	Death	8	0.96	0.92	1.01	0.0842446	1819	40599	0.230203
ICOSLG.O75144.OID21351.v1	Death	9	0.96	0.92	1.01	0.0954111	2212	40599	0.193069
ICOSLG.O75144.OID21351.v1	Death	10	0.96	0.93	1	0.068745	2590	40599	0.559894
ICOSLG.O75144.OID21351.v1	Death	11	0.97	0.94	1.01	0.12523	3052	40599	0.272626
ICOSLG.O75144.OID21351.v1	Death	12	0.97	0.94	1	0.0568799	3509	40599	0.637446
ICOSLG.O75144.OID21351.v1	Death	13	0.97	0.94	1	0.0835986	3826	40599	0.432292
ICOSLG.O75144.OID21351.v1	Death	14	0.97	0.94	1	0.0766414	3950	40599	0.459672
ICOSLG.O75144.OID21351.v1	Death	15	0.97	0.94	1	0.0867823	3961	40599	0.380037
ICOSLG.O75144.OID21351.v1	Death	16	0.97	0.94	1	0.0867823	3961	40599	0.380037
ICOSLG.O75144.OID21351.v1	Death	17	0.97	0.94	1	0.0867823	3961	40599	0.380037
OMG.P23515.OID21352.v1	Death	1	0.86	0.7	1.05	0.132999	96	40599	0.296076
OMG.P23515.OID21352.v1	Death	2	0.83	0.74	0.94	0.00237353	268	40599	0.847584
OMG.P23515.OID21352.v1	Death	3	0.83	0.76	0.9	3.45656e-05	470	40599	0.761547
OMG.P23515.OID21352.v1	Death	4	0.85	0.79	0.92	3.53177e-05	670	40599	0.175327
OMG.P23515.OID21352.v1	Death	5	0.88	0.82	0.94	8.44744e-05	902	40599	0.0412887
OMG.P23515.OID21352.v1	Death	6	0.89	0.85	0.95	9.3922e-05	1212	40599	0.0298234
OMG.P23515.OID21352.v1	Death	7	0.89	0.85	0.94	1.06995e-05	1523	40599	0.10089
OMG.P23515.OID21352.v1	Death	8	0.89	0.85	0.93	3.95298e-07	1819	40599	0.572987
OMG.P23515.OID21352.v1	Death	9	0.88	0.85	0.92	5.30289e-09	2212	40599	0.696293
OMG.P23515.OID21352.v1	Death	10	0.88	0.84	0.91	4.5756e-11	2590	40599	0.257362
OMG.P23515.OID21352.v1	Death	11	0.87	0.84	0.91	1.41135e-13	3052	40599	0.0628327
OMG.P23515.OID21352.v1	Death	12	0.88	0.85	0.91	2.64435e-14	3509	40599	0.314074
OMG.P23515.OID21352.v1	Death	13	0.89	0.86	0.92	8.69441e-13	3826	40599	0.725026
OMG.P23515.OID21352.v1	Death	14	0.89	0.86	0.91	4.23947e-14	3950	40599	0.892168
OMG.P23515.OID21352.v1	Death	15	0.89	0.86	0.91	4.56944e-14	3961	40599	0.943478
OMG.P23515.OID21352.v1	Death	16	0.89	0.86	0.91	4.56944e-14	3961	40599	0.943478
OMG.P23515.OID21352.v1	Death	17	0.89	0.86	0.91	4.56944e-14	3961	40599	0.943478
SMAD5.Q99717.OID21353.v1	Death	1	1.09	0.88	1.35	0.428406	96	40599	0.33657
SMAD5.Q99717.OID21353.v1	Death	2	1.04	0.92	1.18	0.518044	268	40599	0.433408
SMAD5.Q99717.OID21353.v1	Death	3	1.03	0.93	1.13	0.569422	470	40599	0.101634
SMAD5.Q99717.OID21353.v1	Death	4	1.03	0.95	1.12	0.417582	670	40599	0.268842
SMAD5.Q99717.OID21353.v1	Death	5	1.04	0.97	1.11	0.309144	902	40599	0.536963
SMAD5.Q99717.OID21353.v1	Death	6	1.03	0.97	1.1	0.260876	1212	40599	0.457181
SMAD5.Q99717.OID21353.v1	Death	7	1.02	0.97	1.08	0.464051	1523	40599	0.125286
SMAD5.Q99717.OID21353.v1	Death	8	1.02	0.97	1.07	0.415658	1819	40599	0.354602
SMAD5.Q99717.OID21353.v1	Death	9	1.03	0.98	1.07	0.257417	2212	40599	0.903807
SMAD5.Q99717.OID21353.v1	Death	10	1.01	0.97	1.06	0.504143	2590	40599	0.597507
SMAD5.Q99717.OID21353.v1	Death	11	1.01	0.98	1.05	0.51674	3052	40599	0.663194
SMAD5.Q99717.OID21353.v1	Death	12	1.01	0.97	1.04	0.745187	3509	40599	0.389119
SMAD5.Q99717.OID21353.v1	Death	13	1.01	0.98	1.05	0.489125	3826	40599	0.871649
SMAD5.Q99717.OID21353.v1	Death	14	1.01	0.98	1.05	0.468825	3950	40599	0.875938
SMAD5.Q99717.OID21353.v1	Death	15	1.01	0.98	1.05	0.459904	3961	40599	0.851505
SMAD5.Q99717.OID21353.v1	Death	16	1.01	0.98	1.05	0.459904	3961	40599	0.851505
SMAD5.Q99717.OID21353.v1	Death	17	1.01	0.98	1.05	0.459904	3961	40599	0.851505
DPP6.P42658.OID21354.v1	Death	1	0.86	0.7	1.06	0.167496	96	40599	0.424207
DPP6.P42658.OID21354.v1	Death	2	0.88	0.78	1	0.05161	268	40599	0.945889
DPP6.P42658.OID21354.v1	Death	3	0.91	0.83	1	0.0574979	470	40599	0.171207
DPP6.P42658.OID21354.v1	Death	4	0.93	0.86	1.01	0.0719654	670	40599	0.0832956
DPP6.P42658.OID21354.v1	Death	5	0.94	0.88	1	0.0671869	902	40599	0.135879
DPP6.P42658.OID21354.v1	Death	6	0.96	0.91	1.02	0.237517	1212	40599	0.0206861
DPP6.P42658.OID21354.v1	Death	7	0.98	0.93	1.03	0.39724	1523	40599	0.0104151
DPP6.P42658.OID21354.v1	Death	8	0.96	0.92	1.01	0.14692	1819	40599	0.303585
DPP6.P42658.OID21354.v1	Death	9	0.97	0.92	1.01	0.119885	2212	40599	0.475554
DPP6.P42658.OID21354.v1	Death	10	0.96	0.92	1	0.0395161	2590	40599	0.708263
DPP6.P42658.OID21354.v1	Death	11	0.95	0.92	0.99	0.0103192	3052	40599	0.282482
DPP6.P42658.OID21354.v1	Death	12	0.96	0.93	0.99	0.0174732	3509	40599	0.924889
DPP6.P42658.OID21354.v1	Death	13	0.96	0.93	0.99	0.0232708	3826	40599	0.625221
DPP6.P42658.OID21354.v1	Death	14	0.96	0.93	0.99	0.0206631	3950	40599	0.518773
DPP6.P42658.OID21354.v1	Death	15	0.96	0.93	0.99	0.0236328	3961	40599	0.419496
DPP6.P42658.OID21354.v1	Death	16	0.96	0.93	0.99	0.0236328	3961	40599	0.419496
DPP6.P42658.OID21354.v1	Death	17	0.96	0.93	0.99	0.0236328	3961	40599	0.419496
VPS37A.Q8NEZ2.OID21355.v1	Death	1	1.02	0.84	1.25	0.829195	96	40599	0.566513
VPS37A.Q8NEZ2.OID21355.v1	Death	2	0.98	0.87	1.1	0.714082	268	40599	0.442971
VPS37A.Q8NEZ2.OID21355.v1	Death	3	0.98	0.89	1.07	0.5852	470	40599	0.67437
VPS37A.Q8NEZ2.OID21355.v1	Death	4	1.01	0.93	1.09	0.884602	670	40599	0.533125
VPS37A.Q8NEZ2.OID21355.v1	Death	5	0.99	0.92	1.05	0.705909	902	40599	0.714018
VPS37A.Q8NEZ2.OID21355.v1	Death	6	0.99	0.94	1.05	0.786723	1212	40599	0.954103
VPS37A.Q8NEZ2.OID21355.v1	Death	7	0.97	0.92	1.02	0.244377	1523	40599	0.138164
VPS37A.Q8NEZ2.OID21355.v1	Death	8	0.97	0.93	1.02	0.187122	1819	40599	0.148249
VPS37A.Q8NEZ2.OID21355.v1	Death	9	0.97	0.93	1.02	0.224963	2212	40599	0.504836
VPS37A.Q8NEZ2.OID21355.v1	Death	10	0.98	0.94	1.01	0.211325	2590	40599	0.713566
VPS37A.Q8NEZ2.OID21355.v1	Death	11	0.97	0.94	1.01	0.149768	3052	40599	0.625258
VPS37A.Q8NEZ2.OID21355.v1	Death	12	0.98	0.94	1.01	0.160714	3509	40599	0.698151
VPS37A.Q8NEZ2.OID21355.v1	Death	13	0.97	0.94	1	0.0767614	3826	40599	0.276126
VPS37A.Q8NEZ2.OID21355.v1	Death	14	0.97	0.94	1	0.0718166	3950	40599	0.237134
VPS37A.Q8NEZ2.OID21355.v1	Death	15	0.97	0.94	1	0.071807	3961	40599	0.227372
VPS37A.Q8NEZ2.OID21355.v1	Death	16	0.97	0.94	1	0.071807	3961	40599	0.227372
VPS37A.Q8NEZ2.OID21355.v1	Death	17	0.97	0.94	1	0.071807	3961	40599	0.227372
PFKFB2.O60825.OID21356.v1	Death	1	1.09	0.89	1.34	0.386166	96	40599	0.392519
PFKFB2.O60825.OID21356.v1	Death	2	1.03	0.92	1.17	0.597224	268	40599	0.0992966
PFKFB2.O60825.OID21356.v1	Death	3	1.02	0.93	1.12	0.703193	470	40599	0.261934
PFKFB2.O60825.OID21356.v1	Death	4	1	0.93	1.08	0.993	670	40599	0.119995
PFKFB2.O60825.OID21356.v1	Death	5	0.99	0.93	1.06	0.737257	902	40599	0.124627
PFKFB2.O60825.OID21356.v1	Death	6	0.98	0.92	1.03	0.407007	1212	40599	0.110232
PFKFB2.O60825.OID21356.v1	Death	7	0.97	0.92	1.02	0.227949	1523	40599	0.0962081
PFKFB2.O60825.OID21356.v1	Death	8	0.98	0.94	1.03	0.405649	1819	40599	0.455388
PFKFB2.O60825.OID21356.v1	Death	9	0.99	0.95	1.03	0.550678	2212	40599	0.908447
PFKFB2.O60825.OID21356.v1	Death	10	0.99	0.95	1.03	0.549879	2590	40599	0.939975
PFKFB2.O60825.OID21356.v1	Death	11	0.99	0.95	1.02	0.427721	3052	40599	0.811777
PFKFB2.O60825.OID21356.v1	Death	12	0.99	0.95	1.02	0.428866	3509	40599	0.82542
PFKFB2.O60825.OID21356.v1	Death	13	0.98	0.95	1.01	0.231742	3826	40599	0.289545
PFKFB2.O60825.OID21356.v1	Death	14	0.98	0.95	1.01	0.172798	3950	40599	0.14554
PFKFB2.O60825.OID21356.v1	Death	15	0.98	0.95	1.01	0.180732	3961	40599	0.151462
PFKFB2.O60825.OID21356.v1	Death	16	0.98	0.95	1.01	0.180732	3961	40599	0.151462
PFKFB2.O60825.OID21356.v1	Death	17	0.98	0.95	1.01	0.180732	3961	40599	0.151462
AREG.P15514.OID21357.v1	Death	1	2.88	2.29	3.61	1.02298e-19	96	40599	0.950262
AREG.P15514.OID21357.v1	Death	2	2.33	2.03	2.67	8.54772e-34	268	40599	0.0664077
AREG.P15514.OID21357.v1	Death	3	2.06	1.86	2.28	3.87453e-43	470	40599	0.0046424
AREG.P15514.OID21357.v1	Death	4	1.99	1.82	2.16	7.55518e-56	670	40599	0.0188078
AREG.P15514.OID21357.v1	Death	5	1.94	1.8	2.09	1.78269e-69	902	40599	0.0561802
AREG.P15514.OID21357.v1	Death	6	1.87	1.76	1.99	5.29643e-83	1212	40599	0.0490419
AREG.P15514.OID21357.v1	Death	7	1.79	1.69	1.89	6.54709e-90	1523	40599	0.00150396
AREG.P15514.OID21357.v1	Death	8	1.73	1.64	1.82	4.76798e-95	1819	40599	0.000145671
AREG.P15514.OID21357.v1	Death	9	1.69	1.61	1.77	2.82619e-105	2212	40599	0.00141882
AREG.P15514.OID21357.v1	Death	10	1.63	1.56	1.7	1.49948e-107	2590	40599	5.13949e-06
AREG.P15514.OID21357.v1	Death	11	1.6	1.53	1.66	3.04074e-115	3052	40599	1.48252e-05
AREG.P15514.OID21357.v1	Death	12	1.55	1.49	1.61	8.95863e-116	3509	40599	1.93306e-07
AREG.P15514.OID21357.v1	Death	13	1.52	1.46	1.57	1.01292e-114	3826	40599	2.30248e-09
AREG.P15514.OID21357.v1	Death	14	1.51	1.46	1.57	8.44642e-117	3950	40599	6.60923e-09
AREG.P15514.OID21357.v1	Death	15	1.51	1.46	1.57	1.07734e-117	3961	40599	2.66543e-08
AREG.P15514.OID21357.v1	Death	16	1.51	1.46	1.57	1.07734e-117	3961	40599	2.66543e-08
AREG.P15514.OID21357.v1	Death	17	1.51	1.46	1.57	1.07734e-117	3961	40599	2.66543e-08
PODXL.O00592.OID21358.v1	Death	1	0.95	0.78	1.16	0.628462	96	40599	0.980797
PODXL.O00592.OID21358.v1	Death	2	0.96	0.85	1.08	0.479145	268	40599	0.977041
PODXL.O00592.OID21358.v1	Death	3	0.96	0.88	1.05	0.40963	470	40599	0.478965
PODXL.O00592.OID21358.v1	Death	4	0.98	0.9	1.05	0.529602	670	40599	0.883348
PODXL.O00592.OID21358.v1	Death	5	0.98	0.92	1.05	0.556071	902	40599	0.943689
PODXL.O00592.OID21358.v1	Death	6	1	0.94	1.05	0.905914	1212	40599	0.535872
PODXL.O00592.OID21358.v1	Death	7	0.98	0.93	1.03	0.342247	1523	40599	0.482598
PODXL.O00592.OID21358.v1	Death	8	0.97	0.93	1.02	0.197742	1819	40599	0.328894
PODXL.O00592.OID21358.v1	Death	9	0.97	0.93	1.01	0.143085	2212	40599	0.429752
PODXL.O00592.OID21358.v1	Death	10	0.96	0.92	1	0.0290173	2590	40599	0.0890013
PODXL.O00592.OID21358.v1	Death	11	0.96	0.93	1	0.0398805	3052	40599	0.335939
PODXL.O00592.OID21358.v1	Death	12	0.96	0.93	0.99	0.013392	3509	40599	0.2135
PODXL.O00592.OID21358.v1	Death	13	0.96	0.93	0.99	0.00740941	3826	40599	0.153187
PODXL.O00592.OID21358.v1	Death	14	0.96	0.93	0.99	0.00634957	3950	40599	0.172128
PODXL.O00592.OID21358.v1	Death	15	0.96	0.93	0.99	0.00758059	3961	40599	0.22235
PODXL.O00592.OID21358.v1	Death	16	0.96	0.93	0.99	0.00758059	3961	40599	0.22235
PODXL.O00592.OID21358.v1	Death	17	0.96	0.93	0.99	0.00758059	3961	40599	0.22235
APBB1IP.Q7Z5R6.OID21359.v1	Death	1	1.4	1.13	1.73	0.00191309	96	40599	0.933579
APBB1IP.Q7Z5R6.OID21359.v1	Death	2	1.2	1.06	1.37	0.00519552	268	40599	0.273835
APBB1IP.Q7Z5R6.OID21359.v1	Death	3	1.14	1.03	1.26	0.0081115	470	40599	0.0845027
APBB1IP.Q7Z5R6.OID21359.v1	Death	4	1.13	1.04	1.23	0.00297736	670	40599	0.0856511
APBB1IP.Q7Z5R6.OID21359.v1	Death	5	1.12	1.04	1.2	0.0014884	902	40599	0.175997
APBB1IP.Q7Z5R6.OID21359.v1	Death	6	1.11	1.04	1.18	0.000903269	1212	40599	0.19351
APBB1IP.Q7Z5R6.OID21359.v1	Death	7	1.1	1.04	1.16	0.000405991	1523	40599	0.246054
APBB1IP.Q7Z5R6.OID21359.v1	Death	8	1.09	1.04	1.15	0.000467823	1819	40599	0.155932
APBB1IP.Q7Z5R6.OID21359.v1	Death	9	1.08	1.04	1.13	0.000451098	2212	40599	0.310401
APBB1IP.Q7Z5R6.OID21359.v1	Death	10	1.07	1.03	1.12	0.000788594	2590	40599	0.232043
APBB1IP.Q7Z5R6.OID21359.v1	Death	11	1.08	1.04	1.12	0.000178477	3052	40599	0.57697
APBB1IP.Q7Z5R6.OID21359.v1	Death	12	1.08	1.04	1.12	2.40654e-05	3509	40599	0.939964
APBB1IP.Q7Z5R6.OID21359.v1	Death	13	1.07	1.03	1.11	0.000111372	3826	40599	0.434853
APBB1IP.Q7Z5R6.OID21359.v1	Death	14	1.07	1.03	1.1	0.00018198	3950	40599	0.238486
APBB1IP.Q7Z5R6.OID21359.v1	Death	15	1.07	1.03	1.1	0.000190733	3961	40599	0.233402
APBB1IP.Q7Z5R6.OID21359.v1	Death	16	1.07	1.03	1.1	0.000190733	3961	40599	0.233402
APBB1IP.Q7Z5R6.OID21359.v1	Death	17	1.07	1.03	1.1	0.000190733	3961	40599	0.233402
OGFR.Q9NZT2.OID21360.v1	Death	1	1.13	0.92	1.4	0.243679	96	40599	0.472066
OGFR.Q9NZT2.OID21360.v1	Death	2	1.09	0.96	1.24	0.169274	268	40599	0.14233
OGFR.Q9NZT2.OID21360.v1	Death	3	1.07	0.97	1.18	0.158148	470	40599	0.173403
OGFR.Q9NZT2.OID21360.v1	Death	4	1.06	0.98	1.15	0.121731	670	40599	0.082435
OGFR.Q9NZT2.OID21360.v1	Death	5	1.08	1.01	1.15	0.032015	902	40599	0.651279
OGFR.Q9NZT2.OID21360.v1	Death	6	1.05	0.99	1.11	0.113332	1212	40599	0.164535
OGFR.Q9NZT2.OID21360.v1	Death	7	1.04	0.98	1.09	0.174756	1523	40599	0.0557453
OGFR.Q9NZT2.OID21360.v1	Death	8	1.04	0.99	1.09	0.131781	1819	40599	0.112363
OGFR.Q9NZT2.OID21360.v1	Death	9	1.04	0.99	1.08	0.0943593	2212	40599	0.375236
OGFR.Q9NZT2.OID21360.v1	Death	10	1.03	0.99	1.07	0.134497	2590	40599	0.28128
OGFR.Q9NZT2.OID21360.v1	Death	11	1.03	1	1.07	0.0774636	3052	40599	0.663891
OGFR.Q9NZT2.OID21360.v1	Death	12	1.03	0.99	1.06	0.160704	3509	40599	0.236207
OGFR.Q9NZT2.OID21360.v1	Death	13	1.02	0.98	1.05	0.327001	3826	40599	0.050882
OGFR.Q9NZT2.OID21360.v1	Death	14	1.02	0.98	1.05	0.298252	3950	40599	0.0504486
OGFR.Q9NZT2.OID21360.v1	Death	15	1.02	0.98	1.05	0.300873	3961	40599	0.0474999
OGFR.Q9NZT2.OID21360.v1	Death	16	1.02	0.98	1.05	0.300873	3961	40599	0.0474999
OGFR.Q9NZT2.OID21360.v1	Death	17	1.02	0.98	1.05	0.300873	3961	40599	0.0474999
IQGAP2.Q13576.OID21361.v1	Death	1	1.11	0.9	1.36	0.327596	96	40599	0.684635
IQGAP2.Q13576.OID21361.v1	Death	2	1.08	0.95	1.22	0.237047	268	40599	0.302379
IQGAP2.Q13576.OID21361.v1	Death	3	1.07	0.98	1.18	0.14674	470	40599	0.598414
IQGAP2.Q13576.OID21361.v1	Death	4	1.09	1	1.17	0.0383506	670	40599	0.996239
IQGAP2.Q13576.OID21361.v1	Death	5	1.06	0.99	1.13	0.10707	902	40599	0.294365
IQGAP2.Q13576.OID21361.v1	Death	6	1.04	0.98	1.1	0.193765	1212	40599	0.149576
IQGAP2.Q13576.OID21361.v1	Death	7	1.04	0.99	1.09	0.164532	1523	40599	0.186137
IQGAP2.Q13576.OID21361.v1	Death	8	1.04	1	1.09	0.075077	1819	40599	0.460159
IQGAP2.Q13576.OID21361.v1	Death	9	1.04	1	1.09	0.065944	2212	40599	0.655863
IQGAP2.Q13576.OID21361.v1	Death	10	1.04	1	1.08	0.0600813	2590	40599	0.780784
IQGAP2.Q13576.OID21361.v1	Death	11	1.04	1	1.08	0.0372586	3052	40599	0.957684
IQGAP2.Q13576.OID21361.v1	Death	12	1.03	1	1.07	0.0550686	3509	40599	0.583863
IQGAP2.Q13576.OID21361.v1	Death	13	1.03	0.99	1.06	0.102356	3826	40599	0.221224
IQGAP2.Q13576.OID21361.v1	Death	14	1.02	0.99	1.06	0.152398	3950	40599	0.0933123
IQGAP2.Q13576.OID21361.v1	Death	15	1.02	0.99	1.06	0.151348	3961	40599	0.0917122
IQGAP2.Q13576.OID21361.v1	Death	16	1.02	0.99	1.06	0.151348	3961	40599	0.0917122
IQGAP2.Q13576.OID21361.v1	Death	17	1.02	0.99	1.06	0.151348	3961	40599	0.0917122
OPTC.Q9UBM4.OID21362.v1	Death	1	1.02	0.82	1.27	0.841344	96	40599	0.173522
OPTC.Q9UBM4.OID21362.v1	Death	2	1.09	0.96	1.24	0.166012	268	40599	0.822695
OPTC.Q9UBM4.OID21362.v1	Death	3	1.12	1.02	1.24	0.0205823	470	40599	0.16286
OPTC.Q9UBM4.OID21362.v1	Death	4	1.06	0.98	1.15	0.157044	670	40599	0.715684
OPTC.Q9UBM4.OID21362.v1	Death	5	1.09	1.01	1.16	0.0218444	902	40599	0.533054
OPTC.Q9UBM4.OID21362.v1	Death	6	1.08	1.02	1.15	0.0110129	1212	40599	0.616729
OPTC.Q9UBM4.OID21362.v1	Death	7	1.07	1.01	1.13	0.0158753	1523	40599	0.908985
OPTC.Q9UBM4.OID21362.v1	Death	8	1.06	1.01	1.11	0.0202212	1819	40599	0.735123
OPTC.Q9UBM4.OID21362.v1	Death	9	1.06	1.01	1.1	0.0193572	2212	40599	0.474139
OPTC.Q9UBM4.OID21362.v1	Death	10	1.04	1	1.09	0.0545711	2590	40599	0.0275955
OPTC.Q9UBM4.OID21362.v1	Death	11	1.05	1.01	1.09	0.0139234	3052	40599	0.238004
OPTC.Q9UBM4.OID21362.v1	Death	12	1.04	1.01	1.08	0.0234223	3509	40599	0.279817
OPTC.Q9UBM4.OID21362.v1	Death	13	1.04	1.01	1.08	0.0230279	3826	40599	0.320457
OPTC.Q9UBM4.OID21362.v1	Death	14	1.04	1.01	1.08	0.0146685	3950	40599	0.580183
OPTC.Q9UBM4.OID21362.v1	Death	15	1.04	1.01	1.08	0.0114096	3961	40599	0.74594
OPTC.Q9UBM4.OID21362.v1	Death	16	1.04	1.01	1.08	0.0114096	3961	40599	0.74594
OPTC.Q9UBM4.OID21362.v1	Death	17	1.04	1.01	1.08	0.0114096	3961	40599	0.74594
DNAJB1.P25685.OID21363.v1	Death	1	1.07	0.88	1.32	0.489653	96	40599	0.530756
DNAJB1.P25685.OID21363.v1	Death	2	1.05	0.92	1.18	0.479313	268	40599	0.396962
DNAJB1.P25685.OID21363.v1	Death	3	1.05	0.96	1.15	0.311519	470	40599	0.565355
DNAJB1.P25685.OID21363.v1	Death	4	1.04	0.96	1.12	0.341483	670	40599	0.359685
DNAJB1.P25685.OID21363.v1	Death	5	1.02	0.95	1.09	0.545664	902	40599	0.187366
DNAJB1.P25685.OID21363.v1	Death	6	1	0.94	1.06	0.990009	1212	40599	0.0649097
DNAJB1.P25685.OID21363.v1	Death	7	0.98	0.93	1.03	0.480202	1523	40599	0.0137806
DNAJB1.P25685.OID21363.v1	Death	8	0.98	0.94	1.03	0.457414	1819	40599	0.0453935
DNAJB1.P25685.OID21363.v1	Death	9	0.98	0.94	1.02	0.407049	2212	40599	0.139635
DNAJB1.P25685.OID21363.v1	Death	10	0.99	0.95	1.03	0.495289	2590	40599	0.422287
DNAJB1.P25685.OID21363.v1	Death	11	0.98	0.94	1.01	0.235842	3052	40599	0.149905
DNAJB1.P25685.OID21363.v1	Death	12	0.99	0.95	1.02	0.447913	3509	40599	0.664585
DNAJB1.P25685.OID21363.v1	Death	13	0.98	0.95	1.01	0.235523	3826	40599	0.199204
DNAJB1.P25685.OID21363.v1	Death	14	0.98	0.95	1.01	0.222682	3950	40599	0.170477
DNAJB1.P25685.OID21363.v1	Death	15	0.98	0.95	1.01	0.226362	3961	40599	0.170117
DNAJB1.P25685.OID21363.v1	Death	16	0.98	0.95	1.01	0.226362	3961	40599	0.170117
DNAJB1.P25685.OID21363.v1	Death	17	0.98	0.95	1.01	0.226362	3961	40599	0.170117
TMPRSS15.P98073.OID21364.v1	Death	1	0.93	0.76	1.14	0.486731	96	40599	0.125775
TMPRSS15.P98073.OID21364.v1	Death	2	1	0.88	1.13	0.958925	268	40599	0.210215
TMPRSS15.P98073.OID21364.v1	Death	3	1.06	0.97	1.16	0.208138	470	40599	0.0413489
TMPRSS15.P98073.OID21364.v1	Death	4	1.03	0.95	1.11	0.45287	670	40599	0.712664
TMPRSS15.P98073.OID21364.v1	Death	5	1.03	0.96	1.1	0.45472	902	40599	0.661687
TMPRSS15.P98073.OID21364.v1	Death	6	1.03	0.97	1.09	0.282681	1212	40599	0.411909
TMPRSS15.P98073.OID21364.v1	Death	7	1.03	0.98	1.09	0.199619	1523	40599	0.433615
TMPRSS15.P98073.OID21364.v1	Death	8	1.03	0.98	1.08	0.237062	1819	40599	0.804448
TMPRSS15.P98073.OID21364.v1	Death	9	1.03	0.98	1.07	0.210392	2212	40599	0.821641
TMPRSS15.P98073.OID21364.v1	Death	10	1.02	0.98	1.06	0.374168	2590	40599	0.758787
TMPRSS15.P98073.OID21364.v1	Death	11	1	0.96	1.03	0.906634	3052	40599	0.0561289
TMPRSS15.P98073.OID21364.v1	Death	12	1	0.97	1.03	0.97666	3509	40599	0.312453
TMPRSS15.P98073.OID21364.v1	Death	13	1.01	0.97	1.04	0.701061	3826	40599	0.809951
TMPRSS15.P98073.OID21364.v1	Death	14	1.01	0.97	1.04	0.748516	3950	40599	0.770436
TMPRSS15.P98073.OID21364.v1	Death	15	1.01	0.97	1.04	0.721882	3961	40599	0.886221
TMPRSS15.P98073.OID21364.v1	Death	16	1.01	0.97	1.04	0.721882	3961	40599	0.886221
TMPRSS15.P98073.OID21364.v1	Death	17	1.01	0.97	1.04	0.721882	3961	40599	0.886221
RBP2.P50120.OID21365.v1	Death	1	1.13	0.92	1.4	0.230552	96	40599	0.768213
RBP2.P50120.OID21365.v1	Death	2	1.19	1.05	1.35	0.0059419	268	40599	0.992201
RBP2.P50120.OID21365.v1	Death	3	1.18	1.08	1.3	0.000430957	470	40599	0.954063
RBP2.P50120.OID21365.v1	Death	4	1.17	1.08	1.26	0.000130973	670	40599	0.549682
RBP2.P50120.OID21365.v1	Death	5	1.2	1.12	1.28	1.5626e-07	902	40599	0.451362
RBP2.P50120.OID21365.v1	Death	6	1.21	1.14	1.28	1.68559e-10	1212	40599	0.322455
RBP2.P50120.OID21365.v1	Death	7	1.2	1.14	1.26	1.36215e-11	1523	40599	0.85648
RBP2.P50120.OID21365.v1	Death	8	1.19	1.13	1.24	2.06767e-12	1819	40599	0.869787
RBP2.P50120.OID21365.v1	Death	9	1.17	1.12	1.22	1.30005e-12	2212	40599	0.544316
RBP2.P50120.OID21365.v1	Death	10	1.17	1.12	1.21	3.01979e-14	2590	40599	0.881767
RBP2.P50120.OID21365.v1	Death	11	1.18	1.14	1.23	8.11399e-19	3052	40599	0.237927
RBP2.P50120.OID21365.v1	Death	12	1.17	1.13	1.21	7.29211e-19	3509	40599	0.694412
RBP2.P50120.OID21365.v1	Death	13	1.16	1.12	1.2	2.43493e-18	3826	40599	0.757741
RBP2.P50120.OID21365.v1	Death	14	1.16	1.12	1.2	3.09971e-19	3950	40599	0.853508
RBP2.P50120.OID21365.v1	Death	15	1.16	1.12	1.2	3.10236e-19	3961	40599	0.858214
RBP2.P50120.OID21365.v1	Death	16	1.16	1.12	1.2	3.10236e-19	3961	40599	0.858214
RBP2.P50120.OID21365.v1	Death	17	1.16	1.12	1.2	3.10236e-19	3961	40599	0.858214
CES2.O00748.OID21366.v1	Death	1	1	0.81	1.23	0.98569	96	40599	0.54266
CES2.O00748.OID21366.v1	Death	2	0.92	0.81	1.05	0.212573	268	40599	0.3365
CES2.O00748.OID21366.v1	Death	3	0.9	0.82	0.99	0.0303544	470	40599	0.258756
CES2.O00748.OID21366.v1	Death	4	0.93	0.86	1.01	0.094922	670	40599	0.85853
CES2.O00748.OID21366.v1	Death	5	0.95	0.89	1.02	0.167159	902	40599	0.402175
CES2.O00748.OID21366.v1	Death	6	0.97	0.92	1.03	0.362515	1212	40599	0.185108
CES2.O00748.OID21366.v1	Death	7	0.99	0.94	1.05	0.771432	1523	40599	0.0557336
CES2.O00748.OID21366.v1	Death	8	1	0.95	1.05	0.91982	1819	40599	0.0630862
CES2.O00748.OID21366.v1	Death	9	1	0.96	1.05	0.979216	2212	40599	0.0550796
CES2.O00748.OID21366.v1	Death	10	1	0.96	1.04	0.886535	2590	40599	0.0336144
CES2.O00748.OID21366.v1	Death	11	1	0.96	1.04	0.944319	3052	40599	0.131144
CES2.O00748.OID21366.v1	Death	12	1.01	0.98	1.05	0.530788	3509	40599	0.0224702
CES2.O00748.OID21366.v1	Death	13	1.02	0.98	1.05	0.314353	3826	40599	0.00717569
CES2.O00748.OID21366.v1	Death	14	1.02	0.98	1.05	0.314615	3950	40599	0.0129725
CES2.O00748.OID21366.v1	Death	15	1.02	0.98	1.05	0.289204	3961	40599	0.00866181
CES2.O00748.OID21366.v1	Death	16	1.02	0.98	1.05	0.289204	3961	40599	0.00866181
CES2.O00748.OID21366.v1	Death	17	1.02	0.98	1.05	0.289204	3961	40599	0.00866181
USO1.O60763.OID21367.v1	Death	1	1.15	0.94	1.41	0.163506	96	40599	0.913678
USO1.O60763.OID21367.v1	Death	2	1.07	0.95	1.21	0.244393	268	40599	0.135398
USO1.O60763.OID21367.v1	Death	3	1.09	1	1.2	0.0559176	470	40599	0.860232
USO1.O60763.OID21367.v1	Death	4	1.08	1	1.17	0.0387901	670	40599	0.702545
USO1.O60763.OID21367.v1	Death	5	1.05	0.99	1.12	0.127765	902	40599	0.148558
USO1.O60763.OID21367.v1	Death	6	1.02	0.97	1.08	0.45336	1212	40599	0.0253621
USO1.O60763.OID21367.v1	Death	7	0.99	0.94	1.04	0.670304	1523	40599	0.000708358
USO1.O60763.OID21367.v1	Death	8	0.99	0.95	1.04	0.716254	1819	40599	0.00798596
USO1.O60763.OID21367.v1	Death	9	0.99	0.95	1.03	0.539762	2212	40599	0.0262412
USO1.O60763.OID21367.v1	Death	10	0.99	0.96	1.03	0.732885	2590	40599	0.218531
USO1.O60763.OID21367.v1	Death	11	0.99	0.96	1.03	0.703048	3052	40599	0.354833
USO1.O60763.OID21367.v1	Death	12	0.99	0.96	1.03	0.749712	3509	40599	0.442465
USO1.O60763.OID21367.v1	Death	13	0.99	0.96	1.02	0.516105	3826	40599	0.14022
USO1.O60763.OID21367.v1	Death	14	0.99	0.96	1.02	0.505482	3950	40599	0.134422
USO1.O60763.OID21367.v1	Death	15	0.99	0.96	1.02	0.501943	3961	40599	0.127479
USO1.O60763.OID21367.v1	Death	16	0.99	0.96	1.02	0.501943	3961	40599	0.127479
USO1.O60763.OID21367.v1	Death	17	0.99	0.96	1.02	0.501943	3961	40599	0.127479
CCN1.O00622.OID21368.v1	Death	1	1.2	0.97	1.47	0.0927811	96	40599	0.467147
CCN1.O00622.OID21368.v1	Death	2	1.2	1.06	1.36	0.00493116	268	40599	0.533932
CCN1.O00622.OID21368.v1	Death	3	1.28	1.16	1.4	3.30632e-07	470	40599	0.0527144
CCN1.O00622.OID21368.v1	Death	4	1.21	1.12	1.31	1.75213e-06	670	40599	0.554754
CCN1.O00622.OID21368.v1	Death	5	1.2	1.12	1.29	9.8364e-08	902	40599	0.534505
CCN1.O00622.OID21368.v1	Death	6	1.17	1.11	1.24	9.54603e-08	1212	40599	0.176286
CCN1.O00622.OID21368.v1	Death	7	1.16	1.1	1.22	1.68006e-08	1523	40599	0.184624
CCN1.O00622.OID21368.v1	Death	8	1.14	1.09	1.19	9.10192e-08	1819	40599	0.042355
CCN1.O00622.OID21368.v1	Death	9	1.12	1.08	1.17	1.06646e-07	2212	40599	0.0585022
CCN1.O00622.OID21368.v1	Death	10	1.11	1.06	1.15	6.71684e-07	2590	40599	0.00657512
CCN1.O00622.OID21368.v1	Death	11	1.08	1.04	1.12	3.35379e-05	3052	40599	8.61643e-05
CCN1.O00622.OID21368.v1	Death	12	1.08	1.04	1.12	7.76587e-06	3509	40599	0.00485204
CCN1.O00622.OID21368.v1	Death	13	1.09	1.06	1.13	1.57893e-07	3826	40599	0.224384
CCN1.O00622.OID21368.v1	Death	14	1.09	1.05	1.12	6.89616e-07	3950	40599	0.0802634
CCN1.O00622.OID21368.v1	Death	15	1.09	1.05	1.12	6.05091e-07	3961	40599	0.10259
CCN1.O00622.OID21368.v1	Death	16	1.09	1.05	1.12	6.05091e-07	3961	40599	0.10259
CCN1.O00622.OID21368.v1	Death	17	1.09	1.05	1.12	6.05091e-07	3961	40599	0.10259
RBP5.P82980.OID21369.v1	Death	1	1.21	0.96	1.53	0.106822	96	40599	0.040096
RBP5.P82980.OID21369.v1	Death	2	1.24	1.07	1.42	0.00290289	268	40599	0.681037
RBP5.P82980.OID21369.v1	Death	3	1.28	1.15	1.42	3.9383e-06	470	40599	0.766266
RBP5.P82980.OID21369.v1	Death	4	1.25	1.14	1.36	9.20379e-07	670	40599	0.24873
RBP5.P82980.OID21369.v1	Death	5	1.27	1.18	1.37	6.96807e-10	902	40599	0.8922
RBP5.P82980.OID21369.v1	Death	6	1.29	1.2	1.37	4.50569e-14	1212	40599	0.512526
RBP5.P82980.OID21369.v1	Death	7	1.28	1.21	1.36	5.7558e-17	1523	40599	0.792207
RBP5.P82980.OID21369.v1	Death	8	1.28	1.21	1.35	1.20715e-19	1819	40599	0.912937
RBP5.P82980.OID21369.v1	Death	9	1.25	1.19	1.31	1.50003e-19	2212	40599	0.669426
RBP5.P82980.OID21369.v1	Death	10	1.24	1.18	1.29	2.13738e-20	2590	40599	0.895707
RBP5.P82980.OID21369.v1	Death	11	1.22	1.17	1.27	6.41193e-21	3052	40599	0.622482
RBP5.P82980.OID21369.v1	Death	12	1.21	1.17	1.26	3.392e-23	3509	40599	0.956938
RBP5.P82980.OID21369.v1	Death	13	1.21	1.17	1.26	6.5529e-25	3826	40599	0.829583
RBP5.P82980.OID21369.v1	Death	14	1.22	1.17	1.26	3.64475e-26	3950	40599	0.735391
RBP5.P82980.OID21369.v1	Death	15	1.22	1.17	1.26	2.68603e-26	3961	40599	0.664606
RBP5.P82980.OID21369.v1	Death	16	1.22	1.17	1.26	2.68603e-26	3961	40599	0.664606
RBP5.P82980.OID21369.v1	Death	17	1.22	1.17	1.26	2.68603e-26	3961	40599	0.664606
AMIGO2.Q86SJ2.OID21370.v1	Death	1	1.51	1.24	1.84	4.93209e-05	96	40599	0.598526
AMIGO2.Q86SJ2.OID21370.v1	Death	2	1.26	1.12	1.42	0.000112242	268	40599	0.139066
AMIGO2.Q86SJ2.OID21370.v1	Death	3	1.25	1.14	1.37	1.1958e-06	470	40599	0.430216
AMIGO2.Q86SJ2.OID21370.v1	Death	4	1.21	1.12	1.31	6.37408e-07	670	40599	0.237825
AMIGO2.Q86SJ2.OID21370.v1	Death	5	1.17	1.09	1.24	3.48137e-06	902	40599	0.0176775
AMIGO2.Q86SJ2.OID21370.v1	Death	6	1.15	1.08	1.21	1.7546e-06	1212	40599	0.0243033
AMIGO2.Q86SJ2.OID21370.v1	Death	7	1.14	1.08	1.2	4.65129e-07	1523	40599	0.0775645
AMIGO2.Q86SJ2.OID21370.v1	Death	8	1.13	1.08	1.18	2.7577e-07	1819	40599	0.0650183
AMIGO2.Q86SJ2.OID21370.v1	Death	9	1.12	1.08	1.17	4.54198e-08	2212	40599	0.263728
AMIGO2.Q86SJ2.OID21370.v1	Death	10	1.12	1.07	1.16	1.77372e-08	2590	40599	0.200239
AMIGO2.Q86SJ2.OID21370.v1	Death	11	1.09	1.05	1.13	4.10652e-06	3052	40599	0.000816917
AMIGO2.Q86SJ2.OID21370.v1	Death	12	1.09	1.06	1.13	2.13262e-07	3509	40599	0.0283994
AMIGO2.Q86SJ2.OID21370.v1	Death	13	1.1	1.06	1.13	8.63971e-09	3826	40599	0.244543
AMIGO2.Q86SJ2.OID21370.v1	Death	14	1.1	1.06	1.13	5.34116e-09	3950	40599	0.299825
AMIGO2.Q86SJ2.OID21370.v1	Death	15	1.1	1.06	1.13	6.2279e-09	3961	40599	0.289382
AMIGO2.Q86SJ2.OID21370.v1	Death	16	1.1	1.06	1.13	6.2279e-09	3961	40599	0.289382
AMIGO2.Q86SJ2.OID21370.v1	Death	17	1.1	1.06	1.13	6.2279e-09	3961	40599	0.289382
GALNT10.Q86SR1.OID21371.v1	Death	1	1.4	1.14	1.72	0.00156509	96	40599	0.275142
GALNT10.Q86SR1.OID21371.v1	Death	2	1.31	1.16	1.48	2.1974e-05	268	40599	0.684458
GALNT10.Q86SR1.OID21371.v1	Death	3	1.32	1.2	1.45	9.79612e-09	470	40599	0.869051
GALNT10.Q86SR1.OID21371.v1	Death	4	1.26	1.17	1.37	6.28102e-09	670	40599	0.129544
GALNT10.Q86SR1.OID21371.v1	Death	5	1.23	1.15	1.32	1.18327e-09	902	40599	0.111706
GALNT10.Q86SR1.OID21371.v1	Death	6	1.24	1.17	1.32	4.14723e-13	1212	40599	0.514071
GALNT10.Q86SR1.OID21371.v1	Death	7	1.24	1.18	1.31	4.34113e-16	1523	40599	0.831954
GALNT10.Q86SR1.OID21371.v1	Death	8	1.22	1.16	1.28	5.34938e-16	1819	40599	0.276479
GALNT10.Q86SR1.OID21371.v1	Death	9	1.22	1.17	1.27	6.17833e-19	2212	40599	0.893362
GALNT10.Q86SR1.OID21371.v1	Death	10	1.2	1.16	1.25	1.08204e-19	2590	40599	0.683399
GALNT10.Q86SR1.OID21371.v1	Death	11	1.19	1.15	1.23	3.77166e-20	3052	40599	0.304486
GALNT10.Q86SR1.OID21371.v1	Death	12	1.19	1.15	1.23	2.03906e-23	3509	40599	0.957994
GALNT10.Q86SR1.OID21371.v1	Death	13	1.19	1.15	1.23	1.89421e-24	3826	40599	0.867019
GALNT10.Q86SR1.OID21371.v1	Death	14	1.18	1.15	1.22	5.7578e-24	3950	40599	0.496855
GALNT10.Q86SR1.OID21371.v1	Death	15	1.18	1.14	1.22	8.06231e-24	3961	40599	0.468245
GALNT10.Q86SR1.OID21371.v1	Death	16	1.18	1.14	1.22	8.06231e-24	3961	40599	0.468245
GALNT10.Q86SR1.OID21371.v1	Death	17	1.18	1.14	1.22	8.06231e-24	3961	40599	0.468245
FAM3B.P58499.OID21372.v1	Death	1	1.1	0.9	1.35	0.362182	96	40599	0.670618
FAM3B.P58499.OID21372.v1	Death	2	1.18	1.05	1.34	0.00635073	268	40599	0.39979
FAM3B.P58499.OID21372.v1	Death	3	1.24	1.13	1.36	3.92415e-06	470	40599	0.0726879
FAM3B.P58499.OID21372.v1	Death	4	1.24	1.14	1.34	6.34113e-08	670	40599	0.496834
FAM3B.P58499.OID21372.v1	Death	5	1.25	1.17	1.33	5.64261e-11	902	40599	0.439814
FAM3B.P58499.OID21372.v1	Death	6	1.24	1.17	1.31	1.73172e-13	1212	40599	0.534408
FAM3B.P58499.OID21372.v1	Death	7	1.22	1.16	1.29	9.37852e-15	1523	40599	0.698344
FAM3B.P58499.OID21372.v1	Death	8	1.21	1.15	1.27	1.51194e-15	1819	40599	0.47469
FAM3B.P58499.OID21372.v1	Death	9	1.2	1.15	1.25	9.22428e-17	2212	40599	0.471268
FAM3B.P58499.OID21372.v1	Death	10	1.18	1.14	1.23	2.59103e-17	2590	40599	0.154116
FAM3B.P58499.OID21372.v1	Death	11	1.16	1.12	1.21	1.79311e-16	3052	40599	0.0388566
FAM3B.P58499.OID21372.v1	Death	12	1.15	1.12	1.19	9.38004e-17	3509	40599	0.0495553
FAM3B.P58499.OID21372.v1	Death	13	1.14	1.11	1.18	4.13686e-16	3826	40599	0.0161839
FAM3B.P58499.OID21372.v1	Death	14	1.14	1.11	1.18	1.03663e-16	3950	40599	0.0275101
FAM3B.P58499.OID21372.v1	Death	15	1.15	1.11	1.18	3.80786e-17	3961	40599	0.0586666
FAM3B.P58499.OID21372.v1	Death	16	1.15	1.11	1.18	3.80786e-17	3961	40599	0.0586666
FAM3B.P58499.OID21372.v1	Death	17	1.15	1.11	1.18	3.80786e-17	3961	40599	0.0586666
DEFB4A_DEFB4B.O15263.OID21373.v1	Death	1	0.94	0.76	1.17	0.578652	96	40599	0.976977
DEFB4A_DEFB4B.O15263.OID21373.v1	Death	2	1.07	0.94	1.22	0.285446	268	40599	0.230604
DEFB4A_DEFB4B.O15263.OID21373.v1	Death	3	1.09	0.99	1.2	0.0741591	470	40599	0.81823
DEFB4A_DEFB4B.O15263.OID21373.v1	Death	4	1.09	1.01	1.18	0.0363671	670	40599	0.446346
DEFB4A_DEFB4B.O15263.OID21373.v1	Death	5	1.12	1.05	1.2	0.00119679	902	40599	0.400695
DEFB4A_DEFB4B.O15263.OID21373.v1	Death	6	1.11	1.05	1.18	0.000487537	1212	40599	0.912398
DEFB4A_DEFB4B.O15263.OID21373.v1	Death	7	1.12	1.07	1.19	1.80148e-05	1523	40599	0.730746
DEFB4A_DEFB4B.O15263.OID21373.v1	Death	8	1.12	1.06	1.17	7.75239e-06	1819	40599	0.975002
DEFB4A_DEFB4B.O15263.OID21373.v1	Death	9	1.11	1.06	1.16	2.58822e-06	2212	40599	0.948212
DEFB4A_DEFB4B.O15263.OID21373.v1	Death	10	1.1	1.06	1.15	5.87088e-06	2590	40599	0.739135
DEFB4A_DEFB4B.O15263.OID21373.v1	Death	11	1.1	1.05	1.14	2.48056e-06	3052	40599	0.774069
DEFB4A_DEFB4B.O15263.OID21373.v1	Death	12	1.09	1.05	1.13	1.43294e-06	3509	40599	0.477133
DEFB4A_DEFB4B.O15263.OID21373.v1	Death	13	1.1	1.06	1.14	2.25733e-08	3826	40599	0.554946
DEFB4A_DEFB4B.O15263.OID21373.v1	Death	14	1.1	1.07	1.14	7.26805e-09	3950	40599	0.463618
DEFB4A_DEFB4B.O15263.OID21373.v1	Death	15	1.1	1.07	1.14	5.11267e-09	3961	40599	0.406223
DEFB4A_DEFB4B.O15263.OID21373.v1	Death	16	1.1	1.07	1.14	5.11267e-09	3961	40599	0.406223
DEFB4A_DEFB4B.O15263.OID21373.v1	Death	17	1.1	1.07	1.14	5.11267e-09	3961	40599	0.406223
S100A12.P80511.OID21374.v1	Death	1	1.79	1.46	2.2	3.23104e-08	96	40599	0.00984534
S100A12.P80511.OID21374.v1	Death	2	1.55	1.37	1.75	3.47936e-12	268	40599	0.0620531
S100A12.P80511.OID21374.v1	Death	3	1.35	1.23	1.48	2.81476e-10	470	40599	3.55819e-05
S100A12.P80511.OID21374.v1	Death	4	1.25	1.16	1.35	1.60234e-08	670	40599	6.05654e-07
S100A12.P80511.OID21374.v1	Death	5	1.23	1.15	1.32	9.25457e-10	902	40599	0.000168812
S100A12.P80511.OID21374.v1	Death	6	1.19	1.12	1.26	3.09293e-09	1212	40599	0.000150875
S100A12.P80511.OID21374.v1	Death	7	1.19	1.13	1.25	1.2093e-10	1523	40599	0.00175701
S100A12.P80511.OID21374.v1	Death	8	1.17	1.12	1.23	4.82529e-11	1819	40599	0.00347992
S100A12.P80511.OID21374.v1	Death	9	1.17	1.12	1.22	2.779e-12	2212	40599	0.0214874
S100A12.P80511.OID21374.v1	Death	10	1.15	1.11	1.2	4.21622e-12	2590	40599	0.0142565
S100A12.P80511.OID21374.v1	Death	11	1.16	1.11	1.2	8.05282e-15	3052	40599	0.227711
S100A12.P80511.OID21374.v1	Death	12	1.15	1.11	1.19	3.61551e-15	3509	40599	0.138008
S100A12.P80511.OID21374.v1	Death	13	1.14	1.1	1.17	1.66516e-14	3826	40599	0.0456812
S100A12.P80511.OID21374.v1	Death	14	1.13	1.09	1.17	9.31076e-14	3950	40599	0.00973638
S100A12.P80511.OID21374.v1	Death	15	1.13	1.09	1.17	1.00568e-13	3961	40599	0.00905443
S100A12.P80511.OID21374.v1	Death	16	1.13	1.09	1.17	1.00568e-13	3961	40599	0.00905443
S100A12.P80511.OID21374.v1	Death	17	1.13	1.09	1.17	1.00568e-13	3961	40599	0.00905443
SIRT2.Q8IXJ6.OID21375.v1	Death	1	1.18	0.97	1.45	0.103271	96	40599	0.622406
SIRT2.Q8IXJ6.OID21375.v1	Death	2	1.11	0.98	1.26	0.0913878	268	40599	0.294997
SIRT2.Q8IXJ6.OID21375.v1	Death	3	1.1	1.01	1.21	0.0342154	470	40599	0.530769
SIRT2.Q8IXJ6.OID21375.v1	Death	4	1.1	1.01	1.18	0.0202739	670	40599	0.530123
SIRT2.Q8IXJ6.OID21375.v1	Death	5	1.07	1	1.14	0.0461429	902	40599	0.150444
SIRT2.Q8IXJ6.OID21375.v1	Death	6	1.04	0.98	1.1	0.210532	1212	40599	0.0256054
SIRT2.Q8IXJ6.OID21375.v1	Death	7	1	0.95	1.06	0.89938	1523	40599	0.000573792
SIRT2.Q8IXJ6.OID21375.v1	Death	8	1.01	0.96	1.06	0.748838	1819	40599	0.0103657
SIRT2.Q8IXJ6.OID21375.v1	Death	9	1.01	0.97	1.05	0.71445	2212	40599	0.0647522
SIRT2.Q8IXJ6.OID21375.v1	Death	10	1.01	0.97	1.05	0.556948	2590	40599	0.231462
SIRT2.Q8IXJ6.OID21375.v1	Death	11	1.01	0.97	1.05	0.587463	3052	40599	0.245261
SIRT2.Q8IXJ6.OID21375.v1	Death	12	1.01	0.98	1.05	0.472188	3509	40599	0.399855
SIRT2.Q8IXJ6.OID21375.v1	Death	13	1.01	0.97	1.04	0.741529	3826	40599	0.094638
SIRT2.Q8IXJ6.OID21375.v1	Death	14	1.01	0.97	1.04	0.708716	3950	40599	0.117021
SIRT2.Q8IXJ6.OID21375.v1	Death	15	1.01	0.97	1.04	0.718933	3961	40599	0.106713
SIRT2.Q8IXJ6.OID21375.v1	Death	16	1.01	0.97	1.04	0.718933	3961	40599	0.106713
SIRT2.Q8IXJ6.OID21375.v1	Death	17	1.01	0.97	1.04	0.718933	3961	40599	0.106713
GPA33.Q99795.OID21376.v1	Death	1	0.83	0.68	1.01	0.0693039	96	40599	0.337429
GPA33.Q99795.OID21376.v1	Death	2	0.89	0.79	1.01	0.0708952	268	40599	0.221491
GPA33.Q99795.OID21376.v1	Death	3	0.93	0.85	1.02	0.102484	470	40599	0.226552
GPA33.Q99795.OID21376.v1	Death	4	0.94	0.87	1.01	0.0871225	670	40599	0.167926
GPA33.Q99795.OID21376.v1	Death	5	0.94	0.88	1	0.0590325	902	40599	0.463514
GPA33.Q99795.OID21376.v1	Death	6	0.95	0.9	1.01	0.0798685	1212	40599	0.266546
GPA33.Q99795.OID21376.v1	Death	7	0.96	0.92	1.01	0.164765	1523	40599	0.0437593
GPA33.Q99795.OID21376.v1	Death	8	0.97	0.93	1.02	0.202684	1819	40599	0.0510599
GPA33.Q99795.OID21376.v1	Death	9	0.96	0.92	1	0.0496495	2212	40599	0.611027
GPA33.Q99795.OID21376.v1	Death	10	0.96	0.93	1	0.0588121	2590	40599	0.51426
GPA33.Q99795.OID21376.v1	Death	11	0.97	0.93	1	0.0702112	3052	40599	0.545526
GPA33.Q99795.OID21376.v1	Death	12	0.97	0.94	1	0.0623541	3509	40599	0.609306
GPA33.Q99795.OID21376.v1	Death	13	0.97	0.94	1	0.0501275	3826	40599	0.817812
GPA33.Q99795.OID21376.v1	Death	14	0.97	0.94	1	0.0514599	3950	40599	0.700087
GPA33.Q99795.OID21376.v1	Death	15	0.97	0.94	1	0.0434732	3961	40599	0.817929
GPA33.Q99795.OID21376.v1	Death	16	0.97	0.94	1	0.0434732	3961	40599	0.817929
GPA33.Q99795.OID21376.v1	Death	17	0.97	0.94	1	0.0434732	3961	40599	0.817929
GALNT7.Q86SF2.OID21377.v1	Death	1	0.96	0.79	1.18	0.700261	96	40599	0.00463052
GALNT7.Q86SF2.OID21377.v1	Death	2	0.85	0.75	0.95	0.00664992	268	40599	0.326683
GALNT7.Q86SF2.OID21377.v1	Death	3	0.9	0.82	0.99	0.0245438	470	40599	0.47615
GALNT7.Q86SF2.OID21377.v1	Death	4	0.93	0.86	1	0.0556323	670	40599	0.160538
GALNT7.Q86SF2.OID21377.v1	Death	5	0.93	0.87	0.99	0.026437	902	40599	0.522251
GALNT7.Q86SF2.OID21377.v1	Death	6	0.94	0.89	0.99	0.0298304	1212	40599	0.429145
GALNT7.Q86SF2.OID21377.v1	Death	7	0.94	0.9	0.99	0.0280062	1523	40599	0.269812
GALNT7.Q86SF2.OID21377.v1	Death	8	0.94	0.9	0.98	0.0074092	1819	40599	0.756241
GALNT7.Q86SF2.OID21377.v1	Death	9	0.94	0.9	0.98	0.00634596	2212	40599	0.473328
GALNT7.Q86SF2.OID21377.v1	Death	10	0.94	0.9	0.97	0.00110955	2590	40599	0.959795
GALNT7.Q86SF2.OID21377.v1	Death	11	0.93	0.9	0.96	8.63209e-05	3052	40599	0.401218
GALNT7.Q86SF2.OID21377.v1	Death	12	0.93	0.9	0.96	1.91358e-05	3509	40599	0.334188
GALNT7.Q86SF2.OID21377.v1	Death	13	0.93	0.9	0.96	9.13303e-06	3826	40599	0.315804
GALNT7.Q86SF2.OID21377.v1	Death	14	0.93	0.9	0.96	4.46724e-06	3950	40599	0.280089
GALNT7.Q86SF2.OID21377.v1	Death	15	0.93	0.9	0.96	2.82623e-06	3961	40599	0.202233
GALNT7.Q86SF2.OID21377.v1	Death	16	0.93	0.9	0.96	2.82623e-06	3961	40599	0.202233
GALNT7.Q86SF2.OID21377.v1	Death	17	0.93	0.9	0.96	2.82623e-06	3961	40599	0.202233
MUC16.Q8WXI7.OID21378.v1	Death	1	1.73	1.41	2.12	1.06462e-07	96	40599	0.213169
MUC16.Q8WXI7.OID21378.v1	Death	2	1.39	1.23	1.57	8.92896e-08	268	40599	0.000628255
MUC16.Q8WXI7.OID21378.v1	Death	3	1.23	1.12	1.35	1.29573e-05	470	40599	4.32065e-06
MUC16.Q8WXI7.OID21378.v1	Death	4	1.15	1.07	1.24	0.000319577	670	40599	3.87545e-06
MUC16.Q8WXI7.OID21378.v1	Death	5	1.14	1.07	1.22	7.81306e-05	902	40599	0.00205708
MUC16.Q8WXI7.OID21378.v1	Death	6	1.13	1.06	1.19	3.92765e-05	1212	40599	0.00927354
MUC16.Q8WXI7.OID21378.v1	Death	7	1.13	1.07	1.19	4.81916e-06	1523	40599	0.0590077
MUC16.Q8WXI7.OID21378.v1	Death	8	1.12	1.07	1.18	1.0837e-06	1819	40599	0.135595
MUC16.Q8WXI7.OID21378.v1	Death	9	1.1	1.06	1.15	5.94876e-06	2212	40599	0.01899
MUC16.Q8WXI7.OID21378.v1	Death	10	1.09	1.05	1.13	2.27735e-05	2590	40599	0.00624901
MUC16.Q8WXI7.OID21378.v1	Death	11	1.08	1.05	1.12	9.96735e-06	3052	40599	0.0297103
MUC16.Q8WXI7.OID21378.v1	Death	12	1.08	1.05	1.12	3.7727e-06	3509	40599	0.0638954
MUC16.Q8WXI7.OID21378.v1	Death	13	1.07	1.04	1.11	2.43229e-05	3826	40599	0.00587707
MUC16.Q8WXI7.OID21378.v1	Death	14	1.07	1.04	1.11	1.1065e-05	3950	40599	0.0183163
MUC16.Q8WXI7.OID21378.v1	Death	15	1.07	1.04	1.11	1.15396e-05	3961	40599	0.0165034
MUC16.Q8WXI7.OID21378.v1	Death	16	1.07	1.04	1.11	1.15396e-05	3961	40599	0.0165034
MUC16.Q8WXI7.OID21378.v1	Death	17	1.07	1.04	1.11	1.15396e-05	3961	40599	0.0165034
GCNT1.Q02742.OID21379.v1	Death	1	1.18	0.95	1.45	0.12802	96	40599	0.742174
GCNT1.Q02742.OID21379.v1	Death	2	1.24	1.1	1.41	0.000698744	268	40599	0.614437
GCNT1.Q02742.OID21379.v1	Death	3	1.24	1.13	1.37	6.88797e-06	470	40599	0.812847
GCNT1.Q02742.OID21379.v1	Death	4	1.17	1.08	1.27	9.48507e-05	670	40599	0.0595025
GCNT1.Q02742.OID21379.v1	Death	5	1.19	1.11	1.27	8.553e-07	902	40599	0.842172
GCNT1.Q02742.OID21379.v1	Death	6	1.17	1.1	1.24	2.39766e-07	1212	40599	0.6282
GCNT1.Q02742.OID21379.v1	Death	7	1.15	1.09	1.21	3.69255e-07	1523	40599	0.163786
GCNT1.Q02742.OID21379.v1	Death	8	1.14	1.08	1.2	1.392e-07	1819	40599	0.177575
GCNT1.Q02742.OID21379.v1	Death	9	1.13	1.08	1.18	3.42214e-08	2212	40599	0.446243
GCNT1.Q02742.OID21379.v1	Death	10	1.14	1.09	1.18	8.69523e-10	2590	40599	0.873708
GCNT1.Q02742.OID21379.v1	Death	11	1.14	1.1	1.19	1.90984e-12	3052	40599	0.231848
GCNT1.Q02742.OID21379.v1	Death	12	1.13	1.09	1.17	9.25781e-12	3509	40599	0.815028
GCNT1.Q02742.OID21379.v1	Death	13	1.13	1.09	1.17	4.45088e-13	3826	40599	0.481644
GCNT1.Q02742.OID21379.v1	Death	14	1.13	1.09	1.17	6.40906e-13	3950	40599	0.738202
GCNT1.Q02742.OID21379.v1	Death	15	1.13	1.09	1.17	6.40926e-13	3961	40599	0.73439
GCNT1.Q02742.OID21379.v1	Death	16	1.13	1.09	1.17	6.40926e-13	3961	40599	0.73439
GCNT1.Q02742.OID21379.v1	Death	17	1.13	1.09	1.17	6.40926e-13	3961	40599	0.73439
MSLN.Q13421.OID21380.v1	Death	1	1.48	1.19	1.85	0.000510653	96	40599	0.526009
MSLN.Q13421.OID21380.v1	Death	2	1.61	1.41	1.84	1.75348e-12	268	40599	0.448352
MSLN.Q13421.OID21380.v1	Death	3	1.49	1.35	1.65	4.78743e-15	470	40599	0.100348
MSLN.Q13421.OID21380.v1	Death	4	1.4	1.29	1.52	3.72509e-15	670	40599	0.00755791
MSLN.Q13421.OID21380.v1	Death	5	1.44	1.34	1.55	6.03551e-23	902	40599	0.329201
MSLN.Q13421.OID21380.v1	Death	6	1.4	1.31	1.49	7.98605e-26	1212	40599	0.146132
MSLN.Q13421.OID21380.v1	Death	7	1.36	1.29	1.44	4.2549e-28	1523	40599	0.0474082
MSLN.Q13421.OID21380.v1	Death	8	1.35	1.28	1.42	9.25784e-31	1819	40599	0.127475
MSLN.Q13421.OID21380.v1	Death	9	1.32	1.26	1.38	1.33111e-31	2212	40599	0.0684052
MSLN.Q13421.OID21380.v1	Death	10	1.28	1.23	1.34	7.95034e-31	2590	40599	0.000609641
MSLN.Q13421.OID21380.v1	Death	11	1.26	1.21	1.31	1.71864e-31	3052	40599	0.000565678
MSLN.Q13421.OID21380.v1	Death	12	1.23	1.19	1.28	1.26954e-29	3509	40599	2.23295e-05
MSLN.Q13421.OID21380.v1	Death	13	1.22	1.18	1.27	8.01465e-30	3826	40599	5.39193e-05
MSLN.Q13421.OID21380.v1	Death	14	1.22	1.18	1.27	4.14018e-31	3950	40599	0.000275668
MSLN.Q13421.OID21380.v1	Death	15	1.22	1.18	1.27	3.37741e-31	3961	40599	0.000333622
MSLN.Q13421.OID21380.v1	Death	16	1.22	1.18	1.27	3.37741e-31	3961	40599	0.000333622
MSLN.Q13421.OID21380.v1	Death	17	1.22	1.18	1.27	3.37741e-31	3961	40599	0.000333622
VMO1.Q7Z5L0.OID21381.v1	Death	1	1.14	0.93	1.4	0.196573	96	40599	0.85159
VMO1.Q7Z5L0.OID21381.v1	Death	2	1.11	0.98	1.25	0.0979013	268	40599	0.7126
VMO1.Q7Z5L0.OID21381.v1	Death	3	1.18	1.08	1.3	0.000309242	470	40599	0.139324
VMO1.Q7Z5L0.OID21381.v1	Death	4	1.17	1.08	1.26	5.47361e-05	670	40599	0.699795
VMO1.Q7Z5L0.OID21381.v1	Death	5	1.11	1.04	1.18	0.0021087	902	40599	0.085041
VMO1.Q7Z5L0.OID21381.v1	Death	6	1.13	1.07	1.2	2.67984e-05	1212	40599	0.971807
VMO1.Q7Z5L0.OID21381.v1	Death	7	1.15	1.09	1.21	1.24016e-07	1523	40599	0.39002
VMO1.Q7Z5L0.OID21381.v1	Death	8	1.12	1.07	1.17	1.98355e-06	1819	40599	0.398646
VMO1.Q7Z5L0.OID21381.v1	Death	9	1.12	1.07	1.16	3.76688e-07	2212	40599	0.769033
VMO1.Q7Z5L0.OID21381.v1	Death	10	1.12	1.08	1.17	5.71271e-09	2590	40599	0.448298
VMO1.Q7Z5L0.OID21381.v1	Death	11	1.12	1.08	1.16	7.68097e-10	3052	40599	0.418561
VMO1.Q7Z5L0.OID21381.v1	Death	12	1.11	1.07	1.15	8.22478e-10	3509	40599	0.821935
VMO1.Q7Z5L0.OID21381.v1	Death	13	1.11	1.08	1.15	3.57744e-11	3826	40599	0.445032
VMO1.Q7Z5L0.OID21381.v1	Death	14	1.11	1.08	1.15	1.97697e-11	3950	40599	0.510939
VMO1.Q7Z5L0.OID21381.v1	Death	15	1.11	1.08	1.15	1.60431e-11	3961	40599	0.461139
VMO1.Q7Z5L0.OID21381.v1	Death	16	1.11	1.08	1.15	1.60431e-11	3961	40599	0.461139
VMO1.Q7Z5L0.OID21381.v1	Death	17	1.11	1.08	1.15	1.60431e-11	3961	40599	0.461139
VAT1.Q99536.OID21382.v1	Death	1	1.11	0.9	1.36	0.342735	96	40599	0.898794
VAT1.Q99536.OID21382.v1	Death	2	1.03	0.91	1.16	0.647212	268	40599	0.27611
VAT1.Q99536.OID21382.v1	Death	3	0.99	0.9	1.08	0.800924	470	40599	0.275069
VAT1.Q99536.OID21382.v1	Death	4	0.97	0.89	1.04	0.382507	670	40599	0.162599
VAT1.Q99536.OID21382.v1	Death	5	0.96	0.9	1.02	0.211257	902	40599	0.229918
VAT1.Q99536.OID21382.v1	Death	6	0.95	0.89	1	0.0628776	1212	40599	0.246081
VAT1.Q99536.OID21382.v1	Death	7	0.95	0.9	1	0.0351643	1523	40599	0.358525
VAT1.Q99536.OID21382.v1	Death	8	0.94	0.9	0.99	0.01864	1819	40599	0.439931
VAT1.Q99536.OID21382.v1	Death	9	0.94	0.9	0.99	0.00863372	2212	40599	0.575435
VAT1.Q99536.OID21382.v1	Death	10	0.95	0.91	0.98	0.00549107	2590	40599	0.687242
VAT1.Q99536.OID21382.v1	Death	11	0.95	0.92	0.99	0.0129511	3052	40599	0.577413
VAT1.Q99536.OID21382.v1	Death	12	0.95	0.92	0.99	0.0052057	3509	40599	0.714694
VAT1.Q99536.OID21382.v1	Death	13	0.95	0.92	0.98	0.00200963	3826	40599	0.940729
VAT1.Q99536.OID21382.v1	Death	14	0.95	0.92	0.98	0.00203866	3950	40599	0.990428
VAT1.Q99536.OID21382.v1	Death	15	0.95	0.92	0.98	0.00190437	3961	40599	0.957626
VAT1.Q99536.OID21382.v1	Death	16	0.95	0.92	0.98	0.00190437	3961	40599	0.957626
VAT1.Q99536.OID21382.v1	Death	17	0.95	0.92	0.98	0.00190437	3961	40599	0.957626
ALPP.P05187.OID21383.v1	Death	1	1.25	0.98	1.58	0.0665805	96	40599	0.89187
ALPP.P05187.OID21383.v1	Death	2	1.39	1.2	1.61	9.78118e-06	268	40599	0.22587
ALPP.P05187.OID21383.v1	Death	3	1.25	1.13	1.4	3.82928e-05	470	40599	0.172115
ALPP.P05187.OID21383.v1	Death	4	1.17	1.07	1.28	0.000481515	670	40599	0.0289366
ALPP.P05187.OID21383.v1	Death	5	1.17	1.09	1.27	4.05157e-05	902	40599	0.0531341
ALPP.P05187.OID21383.v1	Death	6	1.21	1.14	1.3	1.27896e-08	1212	40599	0.773183
ALPP.P05187.OID21383.v1	Death	7	1.22	1.15	1.29	1.01869e-10	1523	40599	0.672327
ALPP.P05187.OID21383.v1	Death	8	1.2	1.13	1.26	1.14411e-10	1819	40599	0.838971
ALPP.P05187.OID21383.v1	Death	9	1.18	1.13	1.24	2.22919e-11	2212	40599	0.674369
ALPP.P05187.OID21383.v1	Death	10	1.17	1.12	1.22	2.15438e-11	2590	40599	0.405961
ALPP.P05187.OID21383.v1	Death	11	1.17	1.12	1.22	9.44592e-13	3052	40599	0.471884
ALPP.P05187.OID21383.v1	Death	12	1.15	1.11	1.2	6.52137e-13	3509	40599	0.276627
ALPP.P05187.OID21383.v1	Death	13	1.15	1.1	1.19	8.96623e-13	3826	40599	0.212575
ALPP.P05187.OID21383.v1	Death	14	1.15	1.11	1.19	3.44579e-13	3950	40599	0.331435
ALPP.P05187.OID21383.v1	Death	15	1.15	1.11	1.19	2.50722e-13	3961	40599	0.389306
ALPP.P05187.OID21383.v1	Death	16	1.15	1.11	1.19	2.50722e-13	3961	40599	0.389306
ALPP.P05187.OID21383.v1	Death	17	1.15	1.11	1.19	2.50722e-13	3961	40599	0.389306
MOG.Q16653.OID21384.v1	Death	1	1.09	0.89	1.34	0.397661	96	40599	0.0464436
MOG.Q16653.OID21384.v1	Death	2	1.08	0.96	1.23	0.199317	268	40599	0.915772
MOG.Q16653.OID21384.v1	Death	3	1.04	0.95	1.14	0.399895	470	40599	0.875209
MOG.Q16653.OID21384.v1	Death	4	1.04	0.96	1.12	0.345062	670	40599	0.852678
MOG.Q16653.OID21384.v1	Death	5	1.09	1.02	1.17	0.00938791	902	40599	0.0523683
MOG.Q16653.OID21384.v1	Death	6	1.12	1.06	1.19	9.27766e-05	1212	40599	0.00314237
MOG.Q16653.OID21384.v1	Death	7	1.13	1.07	1.19	2.80024e-06	1523	40599	0.00794496
MOG.Q16653.OID21384.v1	Death	8	1.13	1.08	1.19	2.99624e-07	1819	40599	0.0268182
MOG.Q16653.OID21384.v1	Death	9	1.13	1.08	1.18	4.72995e-08	2212	40599	0.115879
MOG.Q16653.OID21384.v1	Death	10	1.11	1.07	1.16	1.15593e-07	2590	40599	0.810035
MOG.Q16653.OID21384.v1	Death	11	1.1	1.06	1.14	5.85515e-07	3052	40599	0.216514
MOG.Q16653.OID21384.v1	Death	12	1.09	1.05	1.13	1.16698e-06	3509	40599	0.27315
MOG.Q16653.OID21384.v1	Death	13	1.09	1.05	1.12	4.7495e-07	3826	40599	0.431233
MOG.Q16653.OID21384.v1	Death	14	1.09	1.05	1.12	4.48635e-07	3950	40599	0.429496
MOG.Q16653.OID21384.v1	Death	15	1.09	1.05	1.12	3.4684e-07	3961	40599	0.505145
MOG.Q16653.OID21384.v1	Death	16	1.09	1.05	1.12	3.4684e-07	3961	40599	0.505145
MOG.Q16653.OID21384.v1	Death	17	1.09	1.05	1.12	3.4684e-07	3961	40599	0.505145
HMBS.P08397.OID21385.v1	Death	1	0.87	0.71	1.08	0.201412	96	40599	0.518273
HMBS.P08397.OID21385.v1	Death	2	0.97	0.86	1.1	0.628662	268	40599	0.403201
HMBS.P08397.OID21385.v1	Death	3	0.95	0.86	1.04	0.275447	470	40599	0.434391
HMBS.P08397.OID21385.v1	Death	4	0.96	0.89	1.04	0.348723	670	40599	0.479387
HMBS.P08397.OID21385.v1	Death	5	0.99	0.93	1.06	0.837349	902	40599	0.376464
HMBS.P08397.OID21385.v1	Death	6	1	0.95	1.06	0.924158	1212	40599	0.424538
HMBS.P08397.OID21385.v1	Death	7	1	0.95	1.05	0.996857	1523	40599	0.932503
HMBS.P08397.OID21385.v1	Death	8	1.01	0.96	1.06	0.640169	1819	40599	0.333821
HMBS.P08397.OID21385.v1	Death	9	1.01	0.96	1.05	0.781334	2212	40599	0.79474
HMBS.P08397.OID21385.v1	Death	10	1	0.96	1.04	0.93765	2590	40599	0.994968
HMBS.P08397.OID21385.v1	Death	11	1.01	0.97	1.04	0.711213	3052	40599	0.464784
HMBS.P08397.OID21385.v1	Death	12	1.01	0.98	1.05	0.494778	3509	40599	0.25906
HMBS.P08397.OID21385.v1	Death	13	1	0.97	1.04	0.891476	3826	40599	0.985714
HMBS.P08397.OID21385.v1	Death	14	1	0.97	1.03	0.989377	3950	40599	0.669122
HMBS.P08397.OID21385.v1	Death	15	1	0.97	1.03	0.999191	3961	40599	0.681211
HMBS.P08397.OID21385.v1	Death	16	1	0.97	1.03	0.999191	3961	40599	0.681211
HMBS.P08397.OID21385.v1	Death	17	1	0.97	1.03	0.999191	3961	40599	0.681211
CBLN4.Q9NTU7.OID21386.v1	Death	1	0.8	0.65	0.98	0.0325815	96	40599	0.612236
CBLN4.Q9NTU7.OID21386.v1	Death	2	0.9	0.8	1.02	0.102349	268	40599	0.170769
CBLN4.Q9NTU7.OID21386.v1	Death	3	0.91	0.83	1	0.052719	470	40599	0.753914
CBLN4.Q9NTU7.OID21386.v1	Death	4	0.96	0.89	1.03	0.248655	670	40599	0.175508
CBLN4.Q9NTU7.OID21386.v1	Death	5	0.96	0.9	1.02	0.197826	902	40599	0.26651
CBLN4.Q9NTU7.OID21386.v1	Death	6	0.96	0.91	1.02	0.206114	1212	40599	0.362014
CBLN4.Q9NTU7.OID21386.v1	Death	7	0.94	0.9	0.99	0.0233973	1523	40599	0.454366
CBLN4.Q9NTU7.OID21386.v1	Death	8	0.94	0.9	0.99	0.0154437	1819	40599	0.529399
CBLN4.Q9NTU7.OID21386.v1	Death	9	0.94	0.9	0.98	0.0033839	2212	40599	0.432004
CBLN4.Q9NTU7.OID21386.v1	Death	10	0.94	0.91	0.98	0.00346145	2590	40599	0.835358
CBLN4.Q9NTU7.OID21386.v1	Death	11	0.94	0.91	0.97	0.000764175	3052	40599	0.590465
CBLN4.Q9NTU7.OID21386.v1	Death	12	0.95	0.92	0.98	0.00188852	3509	40599	0.814678
CBLN4.Q9NTU7.OID21386.v1	Death	13	0.95	0.92	0.98	0.00309183	3826	40599	0.546545
CBLN4.Q9NTU7.OID21386.v1	Death	14	0.95	0.92	0.98	0.00254532	3950	40599	0.67109
CBLN4.Q9NTU7.OID21386.v1	Death	15	0.95	0.92	0.98	0.00206103	3961	40599	0.76415
CBLN4.Q9NTU7.OID21386.v1	Death	16	0.95	0.92	0.98	0.00206103	3961	40599	0.76415
CBLN4.Q9NTU7.OID21386.v1	Death	17	0.95	0.92	0.98	0.00206103	3961	40599	0.76415
CALCOCO1.Q9P1Z2.OID21387.v1	Death	1	1.03	0.84	1.26	0.78886	96	40599	0.228221
CALCOCO1.Q9P1Z2.OID21387.v1	Death	2	0.94	0.83	1.06	0.301257	268	40599	0.0738588
CALCOCO1.Q9P1Z2.OID21387.v1	Death	3	0.97	0.88	1.06	0.486869	470	40599	0.980882
CALCOCO1.Q9P1Z2.OID21387.v1	Death	4	0.99	0.92	1.07	0.881025	670	40599	0.445362
CALCOCO1.Q9P1Z2.OID21387.v1	Death	5	0.98	0.92	1.05	0.517357	902	40599	0.876468
CALCOCO1.Q9P1Z2.OID21387.v1	Death	6	0.97	0.92	1.03	0.368611	1212	40599	0.697615
CALCOCO1.Q9P1Z2.OID21387.v1	Death	7	0.95	0.91	1	0.0668299	1523	40599	0.106501
CALCOCO1.Q9P1Z2.OID21387.v1	Death	8	0.96	0.92	1.01	0.0974234	1819	40599	0.321796
CALCOCO1.Q9P1Z2.OID21387.v1	Death	9	0.96	0.92	1.01	0.0887165	2212	40599	0.580645
CALCOCO1.Q9P1Z2.OID21387.v1	Death	10	0.96	0.93	1	0.0579986	2590	40599	0.625934
CALCOCO1.Q9P1Z2.OID21387.v1	Death	11	0.97	0.93	1	0.0707275	3052	40599	0.983127
CALCOCO1.Q9P1Z2.OID21387.v1	Death	12	0.97	0.94	1	0.0866594	3509	40599	0.860564
CALCOCO1.Q9P1Z2.OID21387.v1	Death	13	0.96	0.93	0.99	0.012574	3826	40599	0.14954
CALCOCO1.Q9P1Z2.OID21387.v1	Death	14	0.96	0.93	0.99	0.00857261	3950	40599	0.0897596
CALCOCO1.Q9P1Z2.OID21387.v1	Death	15	0.96	0.93	0.99	0.00807892	3961	40599	0.0743031
CALCOCO1.Q9P1Z2.OID21387.v1	Death	16	0.96	0.93	0.99	0.00807892	3961	40599	0.0743031
CALCOCO1.Q9P1Z2.OID21387.v1	Death	17	0.96	0.93	0.99	0.00807892	3961	40599	0.0743031
NPY.P01303.OID21388.v1	Death	1	0.84	0.68	1.03	0.0937279	96	40599	0.944514
NPY.P01303.OID21388.v1	Death	2	0.92	0.81	1.04	0.187033	268	40599	0.420997
NPY.P01303.OID21388.v1	Death	3	0.97	0.88	1.06	0.453929	470	40599	0.238294
NPY.P01303.OID21388.v1	Death	4	0.96	0.89	1.03	0.264441	670	40599	0.971611
NPY.P01303.OID21388.v1	Death	5	0.98	0.92	1.05	0.543144	902	40599	0.288791
NPY.P01303.OID21388.v1	Death	6	0.99	0.93	1.05	0.651506	1212	40599	0.265755
NPY.P01303.OID21388.v1	Death	7	1.01	0.96	1.07	0.572526	1523	40599	0.0320058
NPY.P01303.OID21388.v1	Death	8	1.01	0.96	1.06	0.727281	1819	40599	0.273287
NPY.P01303.OID21388.v1	Death	9	1.01	0.96	1.05	0.775239	2212	40599	0.291864
NPY.P01303.OID21388.v1	Death	10	1.01	0.97	1.05	0.511536	2590	40599	0.121509
NPY.P01303.OID21388.v1	Death	11	0.99	0.96	1.03	0.741407	3052	40599	0.78364
NPY.P01303.OID21388.v1	Death	12	1	0.97	1.03	0.937843	3509	40599	0.704747
NPY.P01303.OID21388.v1	Death	13	1.01	0.97	1.04	0.714715	3826	40599	0.230505
NPY.P01303.OID21388.v1	Death	14	1.01	0.97	1.04	0.693469	3950	40599	0.223068
NPY.P01303.OID21388.v1	Death	15	1.01	0.98	1.04	0.654316	3961	40599	0.168792
NPY.P01303.OID21388.v1	Death	16	1.01	0.98	1.04	0.654316	3961	40599	0.168792
NPY.P01303.OID21388.v1	Death	17	1.01	0.98	1.04	0.654316	3961	40599	0.168792
EBI3_IL27.Q14213_Q8NEV9.OID21389.v1	Death	1	1.76	1.43	2.17	1.41422e-07	96	40599	0.261869
EBI3_IL27.Q14213_Q8NEV9.OID21389.v1	Death	2	1.6	1.41	1.81	3.54788e-13	268	40599	0.740583
EBI3_IL27.Q14213_Q8NEV9.OID21389.v1	Death	3	1.44	1.31	1.59	4.7964e-14	470	40599	0.223041
EBI3_IL27.Q14213_Q8NEV9.OID21389.v1	Death	4	1.4	1.29	1.51	2.61949e-16	670	40599	0.100288
EBI3_IL27.Q14213_Q8NEV9.OID21389.v1	Death	5	1.39	1.3	1.49	7.63732e-21	902	40599	0.631497
EBI3_IL27.Q14213_Q8NEV9.OID21389.v1	Death	6	1.36	1.28	1.44	6.52232e-24	1212	40599	0.546131
EBI3_IL27.Q14213_Q8NEV9.OID21389.v1	Death	7	1.36	1.29	1.44	2.40017e-30	1523	40599	0.974763
EBI3_IL27.Q14213_Q8NEV9.OID21389.v1	Death	8	1.33	1.27	1.4	1.17216e-30	1819	40599	0.277693
EBI3_IL27.Q14213_Q8NEV9.OID21389.v1	Death	9	1.31	1.26	1.37	5.95492e-34	2212	40599	0.418008
EBI3_IL27.Q14213_Q8NEV9.OID21389.v1	Death	10	1.3	1.24	1.35	1.23449e-35	2590	40599	0.169415
EBI3_IL27.Q14213_Q8NEV9.OID21389.v1	Death	11	1.3	1.25	1.35	1.0898e-41	3052	40599	0.725031
EBI3_IL27.Q14213_Q8NEV9.OID21389.v1	Death	12	1.29	1.24	1.33	1.21408e-45	3509	40599	0.773585
EBI3_IL27.Q14213_Q8NEV9.OID21389.v1	Death	13	1.28	1.24	1.32	3.47228e-47	3826	40599	0.973897
EBI3_IL27.Q14213_Q8NEV9.OID21389.v1	Death	14	1.28	1.24	1.32	5.805e-48	3950	40599	0.908271
EBI3_IL27.Q14213_Q8NEV9.OID21389.v1	Death	15	1.28	1.24	1.32	2.90111e-48	3961	40599	0.997902
EBI3_IL27.Q14213_Q8NEV9.OID21389.v1	Death	16	1.28	1.24	1.32	2.90111e-48	3961	40599	0.997902
EBI3_IL27.Q14213_Q8NEV9.OID21389.v1	Death	17	1.28	1.24	1.32	2.90111e-48	3961	40599	0.997902
SIGLEC9.Q9Y336.OID21390.v1	Death	1	1.37	1.12	1.69	0.00237084	96	40599	0.407282
SIGLEC9.Q9Y336.OID21390.v1	Death	2	1.21	1.07	1.36	0.00258221	268	40599	0.420983
SIGLEC9.Q9Y336.OID21390.v1	Death	3	1.16	1.06	1.28	0.00126094	470	40599	0.591131
SIGLEC9.Q9Y336.OID21390.v1	Death	4	1.15	1.06	1.24	0.000560167	670	40599	0.429656
SIGLEC9.Q9Y336.OID21390.v1	Death	5	1.11	1.04	1.19	0.00240269	902	40599	0.063653
SIGLEC9.Q9Y336.OID21390.v1	Death	6	1.1	1.03	1.16	0.00181933	1212	40599	0.0735854
SIGLEC9.Q9Y336.OID21390.v1	Death	7	1.12	1.06	1.18	1.61313e-05	1523	40599	0.690569
SIGLEC9.Q9Y336.OID21390.v1	Death	8	1.1	1.05	1.15	7.45672e-05	1819	40599	0.482193
SIGLEC9.Q9Y336.OID21390.v1	Death	9	1.08	1.04	1.13	0.000270798	2212	40599	0.238971
SIGLEC9.Q9Y336.OID21390.v1	Death	10	1.07	1.03	1.11	0.000678109	2590	40599	0.076486
SIGLEC9.Q9Y336.OID21390.v1	Death	11	1.07	1.03	1.11	0.000390055	3052	40599	0.159181
SIGLEC9.Q9Y336.OID21390.v1	Death	12	1.07	1.04	1.11	5.04602e-05	3509	40599	0.625639
SIGLEC9.Q9Y336.OID21390.v1	Death	13	1.07	1.04	1.11	1.98537e-05	3826	40599	0.781769
SIGLEC9.Q9Y336.OID21390.v1	Death	14	1.08	1.04	1.11	9.86296e-06	3950	40599	0.986628
SIGLEC9.Q9Y336.OID21390.v1	Death	15	1.08	1.04	1.11	9.22171e-06	3961	40599	0.953916
SIGLEC9.Q9Y336.OID21390.v1	Death	16	1.08	1.04	1.11	9.22171e-06	3961	40599	0.953916
SIGLEC9.Q9Y336.OID21390.v1	Death	17	1.08	1.04	1.11	9.22171e-06	3961	40599	0.953916
KLK4.Q9Y5K2.OID21391.v1	Death	1	1.8	1.46	2.23	6.7752e-08	96	40599	0.642321
KLK4.Q9Y5K2.OID21391.v1	Death	2	1.85	1.63	2.1	2.06796e-21	268	40599	0.932729
KLK4.Q9Y5K2.OID21391.v1	Death	3	1.7	1.55	1.88	7.17388e-27	470	40599	0.22969
KLK4.Q9Y5K2.OID21391.v1	Death	4	1.61	1.48	1.75	4.77329e-30	670	40599	0.0196251
KLK4.Q9Y5K2.OID21391.v1	Death	5	1.58	1.47	1.7	1.02987e-36	902	40599	0.103222
KLK4.Q9Y5K2.OID21391.v1	Death	6	1.55	1.46	1.65	8.01138e-45	1212	40599	0.364339
KLK4.Q9Y5K2.OID21391.v1	Death	7	1.52	1.44	1.61	3.79068e-51	1523	40599	0.162896
KLK4.Q9Y5K2.OID21391.v1	Death	8	1.49	1.41	1.56	2.84782e-54	1819	40599	0.0851206
KLK4.Q9Y5K2.OID21391.v1	Death	9	1.46	1.4	1.53	3.3324e-60	2212	40599	0.150051
KLK4.Q9Y5K2.OID21391.v1	Death	10	1.43	1.37	1.49	1.24569e-61	2590	40599	0.00633109
KLK4.Q9Y5K2.OID21391.v1	Death	11	1.41	1.36	1.47	1.14753e-67	3052	40599	0.0553057
KLK4.Q9Y5K2.OID21391.v1	Death	12	1.38	1.33	1.43	1.36024e-67	3509	40599	0.0280178
KLK4.Q9Y5K2.OID21391.v1	Death	13	1.36	1.32	1.41	7.46677e-68	3826	40599	0.0118157
KLK4.Q9Y5K2.OID21391.v1	Death	14	1.36	1.31	1.41	7.06787e-69	3950	40599	0.00818789
KLK4.Q9Y5K2.OID21391.v1	Death	15	1.36	1.31	1.41	1.38947e-68	3961	40599	0.00647895
KLK4.Q9Y5K2.OID21391.v1	Death	16	1.36	1.31	1.41	1.38947e-68	3961	40599	0.00647895
KLK4.Q9Y5K2.OID21391.v1	Death	17	1.36	1.31	1.41	1.38947e-68	3961	40599	0.00647895
CPE.P16870.OID21392.v1	Death	1	0.95	0.78	1.16	0.620814	96	40599	0.211794
CPE.P16870.OID21392.v1	Death	2	1.1	0.97	1.24	0.123106	268	40599	0.0447939
CPE.P16870.OID21392.v1	Death	3	1.11	1.02	1.22	0.0204534	470	40599	0.595445
CPE.P16870.OID21392.v1	Death	4	1.05	0.97	1.13	0.211806	670	40599	0.124806
CPE.P16870.OID21392.v1	Death	5	1.01	0.95	1.08	0.763448	902	40599	0.0252391
CPE.P16870.OID21392.v1	Death	6	1	0.95	1.06	0.945579	1212	40599	0.053318
CPE.P16870.OID21392.v1	Death	7	0.99	0.95	1.05	0.8156	1523	40599	0.0473307
CPE.P16870.OID21392.v1	Death	8	0.98	0.94	1.03	0.492982	1819	40599	0.0254037
CPE.P16870.OID21392.v1	Death	9	0.97	0.93	1.01	0.156372	2212	40599	0.00422383
CPE.P16870.OID21392.v1	Death	10	0.97	0.94	1.01	0.150264	2590	40599	0.0180748
CPE.P16870.OID21392.v1	Death	11	0.97	0.93	1	0.0571027	3052	40599	0.0109743
CPE.P16870.OID21392.v1	Death	12	0.97	0.93	1	0.037705	3509	40599	0.0289397
CPE.P16870.OID21392.v1	Death	13	0.97	0.94	1	0.0668898	3826	40599	0.234631
CPE.P16870.OID21392.v1	Death	14	0.97	0.94	1	0.0710776	3950	40599	0.274704
CPE.P16870.OID21392.v1	Death	15	0.97	0.94	1	0.0756005	3961	40599	0.298988
CPE.P16870.OID21392.v1	Death	16	0.97	0.94	1	0.0756005	3961	40599	0.298988
CPE.P16870.OID21392.v1	Death	17	0.97	0.94	1	0.0756005	3961	40599	0.298988
ITGB7.P26010.OID21393.v1	Death	1	0.88	0.72	1.08	0.23195	96	40599	0.165514
ITGB7.P26010.OID21393.v1	Death	2	0.98	0.87	1.11	0.746738	268	40599	0.118129
ITGB7.P26010.OID21393.v1	Death	3	1.04	0.95	1.14	0.418777	470	40599	0.117263
ITGB7.P26010.OID21393.v1	Death	4	1.05	0.97	1.13	0.202033	670	40599	0.108145
ITGB7.P26010.OID21393.v1	Death	5	1.06	0.99	1.13	0.0926869	902	40599	0.169371
ITGB7.P26010.OID21393.v1	Death	6	1.06	1	1.12	0.0503765	1212	40599	0.343344
ITGB7.P26010.OID21393.v1	Death	7	1.06	1.01	1.12	0.0174103	1523	40599	0.207058
ITGB7.P26010.OID21393.v1	Death	8	1.06	1.01	1.11	0.0207596	1819	40599	0.505587
ITGB7.P26010.OID21393.v1	Death	9	1.06	1.01	1.1	0.0091553	2212	40599	0.276372
ITGB7.P26010.OID21393.v1	Death	10	1.06	1.02	1.1	0.00304442	2590	40599	0.337124
ITGB7.P26010.OID21393.v1	Death	11	1.06	1.02	1.1	0.00115939	3052	40599	0.409778
ITGB7.P26010.OID21393.v1	Death	12	1.05	1.02	1.09	0.00316561	3509	40599	0.871683
ITGB7.P26010.OID21393.v1	Death	13	1.05	1.02	1.09	0.001819	3826	40599	0.970039
ITGB7.P26010.OID21393.v1	Death	14	1.06	1.02	1.09	0.000800358	3950	40599	0.620501
ITGB7.P26010.OID21393.v1	Death	15	1.06	1.02	1.09	0.000719708	3961	40599	0.566769
ITGB7.P26010.OID21393.v1	Death	16	1.06	1.02	1.09	0.000719708	3961	40599	0.566769
ITGB7.P26010.OID21393.v1	Death	17	1.06	1.02	1.09	0.000719708	3961	40599	0.566769
SIGLEC6.O43699.OID21394.v1	Death	1	1.07	0.88	1.31	0.507448	96	40599	0.537321
SIGLEC6.O43699.OID21394.v1	Death	2	1.01	0.9	1.14	0.859843	268	40599	0.483301
SIGLEC6.O43699.OID21394.v1	Death	3	1.1	1.01	1.21	0.0309875	470	40599	0.138306
SIGLEC6.O43699.OID21394.v1	Death	4	1.1	1.02	1.19	0.0109022	670	40599	0.330616
SIGLEC6.O43699.OID21394.v1	Death	5	1.1	1.03	1.18	0.00330743	902	40599	0.453074
SIGLEC6.O43699.OID21394.v1	Death	6	1.12	1.05	1.18	0.000155306	1212	40599	0.283161
SIGLEC6.O43699.OID21394.v1	Death	7	1.11	1.06	1.17	2.62209e-05	1523	40599	0.286432
SIGLEC6.O43699.OID21394.v1	Death	8	1.1	1.05	1.15	4.43497e-05	1819	40599	0.93165
SIGLEC6.O43699.OID21394.v1	Death	9	1.11	1.06	1.15	2.60434e-06	2212	40599	0.326539
SIGLEC6.O43699.OID21394.v1	Death	10	1.1	1.06	1.15	5.36278e-07	2590	40599	0.472301
SIGLEC6.O43699.OID21394.v1	Death	11	1.11	1.07	1.15	3.2103e-09	3052	40599	0.0982905
SIGLEC6.O43699.OID21394.v1	Death	12	1.11	1.07	1.14	2.24716e-09	3509	40599	0.194967
SIGLEC6.O43699.OID21394.v1	Death	13	1.1	1.07	1.14	1.55166e-09	3826	40599	0.325732
SIGLEC6.O43699.OID21394.v1	Death	14	1.1	1.07	1.14	7.6576e-10	3950	40599	0.291984
SIGLEC6.O43699.OID21394.v1	Death	15	1.1	1.07	1.14	4.4026e-10	3961	40599	0.203091
SIGLEC6.O43699.OID21394.v1	Death	16	1.1	1.07	1.14	4.4026e-10	3961	40599	0.203091
SIGLEC6.O43699.OID21394.v1	Death	17	1.1	1.07	1.14	4.4026e-10	3961	40599	0.203091
HAO1.Q9UJM8.OID21395.v1	Death	1	1.19	0.95	1.5	0.120071	96	40599	0.188396
HAO1.Q9UJM8.OID21395.v1	Death	2	1.11	0.97	1.27	0.12629	268	40599	0.386254
HAO1.Q9UJM8.OID21395.v1	Death	3	1.09	0.99	1.21	0.0842784	470	40599	0.273698
HAO1.Q9UJM8.OID21395.v1	Death	4	1.1	1.01	1.2	0.0212572	670	40599	0.34384
HAO1.Q9UJM8.OID21395.v1	Death	5	1.08	1	1.16	0.0456665	902	40599	0.198746
HAO1.Q9UJM8.OID21395.v1	Death	6	1.07	1.01	1.14	0.0322033	1212	40599	0.234035
HAO1.Q9UJM8.OID21395.v1	Death	7	1.08	1.02	1.14	0.0097012	1523	40599	0.398174
HAO1.Q9UJM8.OID21395.v1	Death	8	1.08	1.03	1.14	0.00215091	1819	40599	0.778471
HAO1.Q9UJM8.OID21395.v1	Death	9	1.06	1.01	1.11	0.011938	2212	40599	0.182184
HAO1.Q9UJM8.OID21395.v1	Death	10	1.06	1.01	1.1	0.0113211	2590	40599	0.571468
HAO1.Q9UJM8.OID21395.v1	Death	11	1.05	1.01	1.1	0.00803688	3052	40599	0.633818
HAO1.Q9UJM8.OID21395.v1	Death	12	1.06	1.02	1.1	0.00333247	3509	40599	0.843708
HAO1.Q9UJM8.OID21395.v1	Death	13	1.06	1.02	1.09	0.00209018	3826	40599	0.893347
HAO1.Q9UJM8.OID21395.v1	Death	14	1.06	1.02	1.09	0.00185662	3950	40599	0.841536
HAO1.Q9UJM8.OID21395.v1	Death	15	1.06	1.02	1.09	0.00186965	3961	40599	0.848167
HAO1.Q9UJM8.OID21395.v1	Death	16	1.06	1.02	1.09	0.00186965	3961	40599	0.848167
HAO1.Q9UJM8.OID21395.v1	Death	17	1.06	1.02	1.09	0.00186965	3961	40599	0.848167
PDCD1.Q15116.OID21396.v1	Death	1	1.36	1.11	1.68	0.0034805	96	40599	0.361091
PDCD1.Q15116.OID21396.v1	Death	2	1.29	1.14	1.46	6.54919e-05	268	40599	0.866196
PDCD1.Q15116.OID21396.v1	Death	3	1.32	1.21	1.45	4.14878e-09	470	40599	0.61878
PDCD1.Q15116.OID21396.v1	Death	4	1.29	1.19	1.39	2.02048e-10	670	40599	0.514362
PDCD1.Q15116.OID21396.v1	Death	5	1.3	1.21	1.39	2.67123e-14	902	40599	0.898756
PDCD1.Q15116.OID21396.v1	Death	6	1.28	1.2	1.35	2.40098e-16	1212	40599	0.782007
PDCD1.Q15116.OID21396.v1	Death	7	1.26	1.19	1.32	9.18329e-18	1523	40599	0.395311
PDCD1.Q15116.OID21396.v1	Death	8	1.25	1.19	1.31	1.11223e-19	1819	40599	0.371156
PDCD1.Q15116.OID21396.v1	Death	9	1.21	1.15	1.26	2.026e-17	2212	40599	0.0189395
PDCD1.Q15116.OID21396.v1	Death	10	1.2	1.15	1.25	1.16431e-18	2590	40599	0.0157374
PDCD1.Q15116.OID21396.v1	Death	11	1.19	1.15	1.24	7.68644e-21	3052	40599	0.139652
PDCD1.Q15116.OID21396.v1	Death	12	1.17	1.13	1.21	1.84526e-19	3509	40599	0.014258
PDCD1.Q15116.OID21396.v1	Death	13	1.17	1.13	1.21	1.06906e-20	3826	40599	0.0482775
PDCD1.Q15116.OID21396.v1	Death	14	1.17	1.13	1.21	6.93802e-22	3950	40599	0.110906
PDCD1.Q15116.OID21396.v1	Death	15	1.17	1.13	1.21	8.57652e-22	3961	40599	0.108356
PDCD1.Q15116.OID21396.v1	Death	16	1.17	1.13	1.21	8.57652e-22	3961	40599	0.108356
PDCD1.Q15116.OID21396.v1	Death	17	1.17	1.13	1.21	8.57652e-22	3961	40599	0.108356
EPS8L2.Q9H6S3.OID21397.v1	Death	1	1.41	1.13	1.74	0.00186229	96	40599	0.888279
EPS8L2.Q9H6S3.OID21397.v1	Death	2	1.39	1.22	1.58	4.88797e-07	268	40599	0.714903
EPS8L2.Q9H6S3.OID21397.v1	Death	3	1.37	1.25	1.51	1.24893e-10	470	40599	0.381171
EPS8L2.Q9H6S3.OID21397.v1	Death	4	1.3	1.2	1.41	1.27378e-10	670	40599	0.0178935
EPS8L2.Q9H6S3.OID21397.v1	Death	5	1.32	1.23	1.42	6.0803e-15	902	40599	0.532236
EPS8L2.Q9H6S3.OID21397.v1	Death	6	1.28	1.2	1.36	2.0225e-15	1212	40599	0.0874041
EPS8L2.Q9H6S3.OID21397.v1	Death	7	1.26	1.19	1.33	8.86446e-17	1523	40599	0.0275732
EPS8L2.Q9H6S3.OID21397.v1	Death	8	1.24	1.18	1.3	4.59941e-17	1819	40599	0.00768178
EPS8L2.Q9H6S3.OID21397.v1	Death	9	1.19	1.14	1.24	3.2159e-14	2212	40599	0.000161682
EPS8L2.Q9H6S3.OID21397.v1	Death	10	1.17	1.12	1.22	1.18707e-13	2590	40599	0.000224032
EPS8L2.Q9H6S3.OID21397.v1	Death	11	1.17	1.12	1.21	2.10749e-15	3052	40599	0.00813949
EPS8L2.Q9H6S3.OID21397.v1	Death	12	1.14	1.1	1.19	9.20668e-14	3509	40599	0.000511174
EPS8L2.Q9H6S3.OID21397.v1	Death	13	1.15	1.11	1.19	5.62898e-15	3826	40599	0.00644122
EPS8L2.Q9H6S3.OID21397.v1	Death	14	1.14	1.11	1.18	4.35063e-15	3950	40599	0.00528509
EPS8L2.Q9H6S3.OID21397.v1	Death	15	1.14	1.11	1.18	5.57957e-15	3961	40599	0.00483862
EPS8L2.Q9H6S3.OID21397.v1	Death	16	1.14	1.11	1.18	5.57957e-15	3961	40599	0.00483862
EPS8L2.Q9H6S3.OID21397.v1	Death	17	1.14	1.11	1.18	5.57957e-15	3961	40599	0.00483862
XCL1.P47992.OID21398.v1	Death	1	1.24	1.01	1.52	0.0405886	96	40599	0.11564
XCL1.P47992.OID21398.v1	Death	2	1.2	1.06	1.36	0.00352575	268	40599	0.700561
XCL1.P47992.OID21398.v1	Death	3	1.22	1.11	1.34	3.47312e-05	470	40599	0.793141
XCL1.P47992.OID21398.v1	Death	4	1.15	1.06	1.24	0.000628954	670	40599	0.0323628
XCL1.P47992.OID21398.v1	Death	5	1.18	1.1	1.26	1.68274e-06	902	40599	0.927385
XCL1.P47992.OID21398.v1	Death	6	1.2	1.13	1.27	6.06168e-10	1212	40599	0.394284
XCL1.P47992.OID21398.v1	Death	7	1.22	1.16	1.29	2.63146e-14	1523	40599	0.105549
XCL1.P47992.OID21398.v1	Death	8	1.19	1.14	1.25	5.81298e-13	1819	40599	0.837148
XCL1.P47992.OID21398.v1	Death	9	1.18	1.13	1.23	8.92759e-14	2212	40599	0.945591
XCL1.P47992.OID21398.v1	Death	10	1.16	1.12	1.21	7.57929e-14	2590	40599	0.447773
XCL1.P47992.OID21398.v1	Death	11	1.16	1.12	1.2	3.56453e-15	3052	40599	0.658511
XCL1.P47992.OID21398.v1	Death	12	1.15	1.11	1.19	3.52873e-15	3509	40599	0.437039
XCL1.P47992.OID21398.v1	Death	13	1.14	1.1	1.18	4.59188e-15	3826	40599	0.262919
XCL1.P47992.OID21398.v1	Death	14	1.14	1.1	1.17	1.01318e-14	3950	40599	0.123576
XCL1.P47992.OID21398.v1	Death	15	1.14	1.1	1.17	1.05632e-14	3961	40599	0.127342
XCL1.P47992.OID21398.v1	Death	16	1.14	1.1	1.17	1.05632e-14	3961	40599	0.127342
XCL1.P47992.OID21398.v1	Death	17	1.14	1.1	1.17	1.05632e-14	3961	40599	0.127342
DCTN1.Q14203.OID21399.v1	Death	1	1.08	0.88	1.32	0.474063	96	40599	0.644199
DCTN1.Q14203.OID21399.v1	Death	2	1.02	0.91	1.16	0.698358	268	40599	0.445786
DCTN1.Q14203.OID21399.v1	Death	3	1.03	0.94	1.13	0.528847	470	40599	0.82295
DCTN1.Q14203.OID21399.v1	Death	4	1.06	0.98	1.15	0.120442	670	40599	0.493048
DCTN1.Q14203.OID21399.v1	Death	5	1.04	0.97	1.11	0.309653	902	40599	0.633032
DCTN1.Q14203.OID21399.v1	Death	6	1.02	0.97	1.08	0.425835	1212	40599	0.405236
DCTN1.Q14203.OID21399.v1	Death	7	1	0.95	1.05	0.923159	1523	40599	0.0308366
DCTN1.Q14203.OID21399.v1	Death	8	1	0.95	1.05	0.941973	1819	40599	0.0682565
DCTN1.Q14203.OID21399.v1	Death	9	0.99	0.95	1.03	0.694551	2212	40599	0.0774114
DCTN1.Q14203.OID21399.v1	Death	10	1	0.96	1.03	0.805098	2590	40599	0.300965
DCTN1.Q14203.OID21399.v1	Death	11	0.99	0.95	1.03	0.58509	3052	40599	0.21619
DCTN1.Q14203.OID21399.v1	Death	12	0.99	0.96	1.03	0.656762	3509	40599	0.375386
DCTN1.Q14203.OID21399.v1	Death	13	0.99	0.95	1.02	0.37883	3826	40599	0.08588
DCTN1.Q14203.OID21399.v1	Death	14	0.99	0.96	1.02	0.43176	3950	40599	0.124855
DCTN1.Q14203.OID21399.v1	Death	15	0.99	0.96	1.02	0.426141	3961	40599	0.11262
DCTN1.Q14203.OID21399.v1	Death	16	0.99	0.96	1.02	0.426141	3961	40599	0.11262
DCTN1.Q14203.OID21399.v1	Death	17	0.99	0.96	1.02	0.426141	3961	40599	0.11262
SCG2.P13521.OID21400.v1	Death	1	1.34	1.1	1.64	0.00403275	96	40599	0.444168
SCG2.P13521.OID21400.v1	Death	2	1.26	1.12	1.42	9.33053e-05	268	40599	0.986271
SCG2.P13521.OID21400.v1	Death	3	1.19	1.09	1.3	0.000122184	470	40599	0.183873
SCG2.P13521.OID21400.v1	Death	4	1.15	1.07	1.24	0.000238081	670	40599	0.0478862
SCG2.P13521.OID21400.v1	Death	5	1.18	1.1	1.26	7.62727e-07	902	40599	0.868096
SCG2.P13521.OID21400.v1	Death	6	1.16	1.1	1.23	1.26893e-07	1212	40599	0.706485
SCG2.P13521.OID21400.v1	Death	7	1.16	1.1	1.22	5.27991e-09	1523	40599	0.700928
SCG2.P13521.OID21400.v1	Death	8	1.15	1.1	1.2	4.65159e-09	1819	40599	0.388962
SCG2.P13521.OID21400.v1	Death	9	1.14	1.09	1.19	6.52878e-10	2212	40599	0.495942
SCG2.P13521.OID21400.v1	Death	10	1.14	1.1	1.19	1.14164e-11	2590	40599	0.609283
SCG2.P13521.OID21400.v1	Death	11	1.13	1.09	1.17	2.74206e-12	3052	40599	0.631554
SCG2.P13521.OID21400.v1	Death	12	1.13	1.09	1.16	1.97614e-12	3509	40599	0.637677
SCG2.P13521.OID21400.v1	Death	13	1.12	1.09	1.16	5.20812e-13	3826	40599	0.773893
SCG2.P13521.OID21400.v1	Death	14	1.12	1.09	1.16	1.19058e-13	3950	40599	0.989564
SCG2.P13521.OID21400.v1	Death	15	1.13	1.09	1.16	6.73288e-14	3961	40599	0.835455
SCG2.P13521.OID21400.v1	Death	16	1.13	1.09	1.16	6.73288e-14	3961	40599	0.835455
SCG2.P13521.OID21400.v1	Death	17	1.13	1.09	1.16	6.73288e-14	3961	40599	0.835455
CA14.Q9ULX7.OID21401.v1	Death	1	0.62	0.5	0.77	1.8082e-05	96	40599	0.454621
CA14.Q9ULX7.OID21401.v1	Death	2	0.75	0.65	0.85	1.20597e-05	268	40599	0.904834
CA14.Q9ULX7.OID21401.v1	Death	3	0.76	0.68	0.83	3.02763e-08	470	40599	0.932925
CA14.Q9ULX7.OID21401.v1	Death	4	0.79	0.72	0.85	1.60959e-08	670	40599	0.356916
CA14.Q9ULX7.OID21401.v1	Death	5	0.86	0.8	0.93	6.87979e-05	902	40599	6.9821e-05
CA14.Q9ULX7.OID21401.v1	Death	6	0.89	0.84	0.95	0.000356818	1212	40599	0.000295651
CA14.Q9ULX7.OID21401.v1	Death	7	0.88	0.83	0.93	4.43794e-06	1523	40599	0.159157
CA14.Q9ULX7.OID21401.v1	Death	8	0.9	0.85	0.95	3.74625e-05	1819	40599	0.0459643
CA14.Q9ULX7.OID21401.v1	Death	9	0.89	0.85	0.94	1.64392e-06	2212	40599	0.719341
CA14.Q9ULX7.OID21401.v1	Death	10	0.9	0.86	0.94	1.33772e-06	2590	40599	0.845686
CA14.Q9ULX7.OID21401.v1	Death	11	0.92	0.88	0.95	1.16142e-05	3052	40599	0.249574
CA14.Q9ULX7.OID21401.v1	Death	12	0.9	0.87	0.93	1.67908e-08	3509	40599	0.228279
CA14.Q9ULX7.OID21401.v1	Death	13	0.9	0.87	0.93	5.93088e-09	3826	40599	0.246153
CA14.Q9ULX7.OID21401.v1	Death	14	0.9	0.87	0.93	4.07534e-09	3950	40599	0.223126
CA14.Q9ULX7.OID21401.v1	Death	15	0.9	0.87	0.93	6.14893e-09	3961	40599	0.261329
CA14.Q9ULX7.OID21401.v1	Death	16	0.9	0.87	0.93	6.14893e-09	3961	40599	0.261329
CA14.Q9ULX7.OID21401.v1	Death	17	0.9	0.87	0.93	6.14893e-09	3961	40599	0.261329
FGF21.Q9NSA1.OID21402.v1	Death	1	1.34	1.08	1.67	0.00902721	96	40599	0.717718
FGF21.Q9NSA1.OID21402.v1	Death	2	1.34	1.17	1.53	1.48653e-05	268	40599	0.370758
FGF21.Q9NSA1.OID21402.v1	Death	3	1.3	1.18	1.44	1.87231e-07	470	40599	0.639217
FGF21.Q9NSA1.OID21402.v1	Death	4	1.32	1.21	1.43	8.70438e-11	670	40599	0.783103
FGF21.Q9NSA1.OID21402.v1	Death	5	1.29	1.2	1.38	5.9752e-12	902	40599	0.242746
FGF21.Q9NSA1.OID21402.v1	Death	6	1.25	1.18	1.33	1.67703e-12	1212	40599	0.0599663
FGF21.Q9NSA1.OID21402.v1	Death	7	1.26	1.2	1.34	1.04706e-16	1523	40599	0.438183
FGF21.Q9NSA1.OID21402.v1	Death	8	1.25	1.19	1.32	2.16238e-18	1819	40599	0.380994
FGF21.Q9NSA1.OID21402.v1	Death	9	1.23	1.17	1.28	3.15808e-18	2212	40599	0.204479
FGF21.Q9NSA1.OID21402.v1	Death	10	1.21	1.16	1.27	7.6169e-19	2590	40599	0.317314
FGF21.Q9NSA1.OID21402.v1	Death	11	1.18	1.14	1.23	4.71307e-17	3052	40599	0.0205399
FGF21.Q9NSA1.OID21402.v1	Death	12	1.19	1.14	1.23	6.91048e-20	3509	40599	0.176225
FGF21.Q9NSA1.OID21402.v1	Death	13	1.18	1.14	1.22	8.50848e-21	3826	40599	0.220767
FGF21.Q9NSA1.OID21402.v1	Death	14	1.18	1.14	1.22	6.66905e-21	3950	40599	0.1684
FGF21.Q9NSA1.OID21402.v1	Death	15	1.18	1.14	1.22	4.89856e-21	3961	40599	0.196663
FGF21.Q9NSA1.OID21402.v1	Death	16	1.18	1.14	1.22	4.89856e-21	3961	40599	0.196663
FGF21.Q9NSA1.OID21402.v1	Death	17	1.18	1.14	1.22	4.89856e-21	3961	40599	0.196663
TRIAP1.O43715.OID21403.v1	Death	1	1.4	1.14	1.73	0.00135052	96	40599	0.817464
TRIAP1.O43715.OID21403.v1	Death	2	1.29	1.14	1.46	6.99264e-05	268	40599	0.224816
TRIAP1.O43715.OID21403.v1	Death	3	1.28	1.17	1.41	1.95575e-07	470	40599	0.499892
TRIAP1.O43715.OID21403.v1	Death	4	1.25	1.15	1.35	4.74475e-08	670	40599	0.181116
TRIAP1.O43715.OID21403.v1	Death	5	1.21	1.13	1.3	2.04744e-08	902	40599	0.065585
TRIAP1.O43715.OID21403.v1	Death	6	1.17	1.1	1.24	1.45058e-07	1212	40599	0.00880267
TRIAP1.O43715.OID21403.v1	Death	7	1.14	1.08	1.2	9.44799e-07	1523	40599	0.00109824
TRIAP1.O43715.OID21403.v1	Death	8	1.13	1.08	1.19	3.09057e-07	1819	40599	0.00340847
TRIAP1.O43715.OID21403.v1	Death	9	1.13	1.08	1.18	1.08167e-07	2212	40599	0.0189047
TRIAP1.O43715.OID21403.v1	Death	10	1.13	1.08	1.17	9.12722e-09	2590	40599	0.0647954
TRIAP1.O43715.OID21403.v1	Death	11	1.12	1.08	1.16	3.07914e-09	3052	40599	0.0907673
TRIAP1.O43715.OID21403.v1	Death	12	1.11	1.07	1.15	4.86572e-09	3509	40599	0.0337827
TRIAP1.O43715.OID21403.v1	Death	13	1.1	1.07	1.14	9.14885e-09	3826	40599	0.0123434
TRIAP1.O43715.OID21403.v1	Death	14	1.1	1.07	1.14	2.10526e-09	3950	40599	0.032666
TRIAP1.O43715.OID21403.v1	Death	15	1.1	1.07	1.14	2.25971e-09	3961	40599	0.0307675
TRIAP1.O43715.OID21403.v1	Death	16	1.1	1.07	1.14	2.25971e-09	3961	40599	0.0307675
TRIAP1.O43715.OID21403.v1	Death	17	1.1	1.07	1.14	2.25971e-09	3961	40599	0.0307675
PRDX6.P30041.OID21404.v1	Death	1	0.94	0.77	1.15	0.556043	96	40599	0.302284
PRDX6.P30041.OID21404.v1	Death	2	0.94	0.83	1.05	0.269105	268	40599	0.700832
PRDX6.P30041.OID21404.v1	Death	3	0.92	0.84	1	0.0547544	470	40599	0.363839
PRDX6.P30041.OID21404.v1	Death	4	0.96	0.89	1.04	0.321484	670	40599	0.304684
PRDX6.P30041.OID21404.v1	Death	5	0.93	0.87	0.99	0.0244624	902	40599	0.384187
PRDX6.P30041.OID21404.v1	Death	6	0.94	0.89	1	0.0420018	1212	40599	0.800712
PRDX6.P30041.OID21404.v1	Death	7	0.94	0.89	0.99	0.0142246	1523	40599	0.936059
PRDX6.P30041.OID21404.v1	Death	8	0.95	0.9	0.99	0.0204206	1819	40599	0.666162
PRDX6.P30041.OID21404.v1	Death	9	0.95	0.91	0.99	0.0195339	2212	40599	0.654683
PRDX6.P30041.OID21404.v1	Death	10	0.95	0.92	0.99	0.0183929	2590	40599	0.613378
PRDX6.P30041.OID21404.v1	Death	11	0.96	0.93	1	0.0432504	3052	40599	0.289363
PRDX6.P30041.OID21404.v1	Death	12	0.97	0.93	1	0.0392835	3509	40599	0.293878
PRDX6.P30041.OID21404.v1	Death	13	0.95	0.93	0.99	0.00425236	3826	40599	0.470903
PRDX6.P30041.OID21404.v1	Death	14	0.95	0.92	0.98	0.0018607	3950	40599	0.256737
PRDX6.P30041.OID21404.v1	Death	15	0.95	0.92	0.98	0.00161505	3961	40599	0.201387
PRDX6.P30041.OID21404.v1	Death	16	0.95	0.92	0.98	0.00161505	3961	40599	0.201387
PRDX6.P30041.OID21404.v1	Death	17	0.95	0.92	0.98	0.00161505	3961	40599	0.201387
CTSV.O60911.OID21405.v1	Death	1	0.64	0.51	0.79	5.25866e-05	96	40599	0.750328
CTSV.O60911.OID21405.v1	Death	2	0.74	0.65	0.84	4.77668e-06	268	40599	0.719065
CTSV.O60911.OID21405.v1	Death	3	0.81	0.73	0.89	1.29631e-05	470	40599	0.0823751
CTSV.O60911.OID21405.v1	Death	4	0.84	0.77	0.91	1.80717e-05	670	40599	0.0347993
CTSV.O60911.OID21405.v1	Death	5	0.82	0.76	0.88	1.78383e-08	902	40599	0.906958
CTSV.O60911.OID21405.v1	Death	6	0.85	0.8	0.9	7.47122e-08	1212	40599	0.314904
CTSV.O60911.OID21405.v1	Death	7	0.85	0.81	0.9	1.26324e-08	1523	40599	0.207568
CTSV.O60911.OID21405.v1	Death	8	0.85	0.81	0.89	7.7342e-11	1819	40599	0.822622
CTSV.O60911.OID21405.v1	Death	9	0.84	0.81	0.88	7.45233e-14	2212	40599	0.446432
CTSV.O60911.OID21405.v1	Death	10	0.84	0.8	0.87	1.21405e-16	2590	40599	0.314139
CTSV.O60911.OID21405.v1	Death	11	0.85	0.82	0.88	1.36987e-16	3052	40599	0.769914
CTSV.O60911.OID21405.v1	Death	12	0.87	0.84	0.9	4.88431e-15	3509	40599	0.428646
CTSV.O60911.OID21405.v1	Death	13	0.87	0.84	0.9	4.17353e-15	3826	40599	0.380689
CTSV.O60911.OID21405.v1	Death	14	0.87	0.85	0.9	6.6683e-15	3950	40599	0.230666
CTSV.O60911.OID21405.v1	Death	15	0.88	0.85	0.91	9.78984e-15	3961	40599	0.192941
CTSV.O60911.OID21405.v1	Death	16	0.88	0.85	0.91	9.78984e-15	3961	40599	0.192941
CTSV.O60911.OID21405.v1	Death	17	0.88	0.85	0.91	9.78984e-15	3961	40599	0.192941
LGALS7_LGALS7B.P47929.OID21406.v1	Death	1	1.1	0.89	1.37	0.370983	96	40599	0.937518
LGALS7_LGALS7B.P47929.OID21406.v1	Death	2	1.14	1.01	1.3	0.0416014	268	40599	0.792082
LGALS7_LGALS7B.P47929.OID21406.v1	Death	3	1.2	1.09	1.32	0.000209728	470	40599	0.588911
LGALS7_LGALS7B.P47929.OID21406.v1	Death	4	1.19	1.1	1.29	2.00616e-05	670	40599	0.496527
LGALS7_LGALS7B.P47929.OID21406.v1	Death	5	1.23	1.14	1.32	1.07222e-08	902	40599	0.206381
LGALS7_LGALS7B.P47929.OID21406.v1	Death	6	1.22	1.14	1.29	2.40845e-10	1212	40599	0.387531
LGALS7_LGALS7B.P47929.OID21406.v1	Death	7	1.21	1.14	1.27	6.12934e-12	1523	40599	0.867564
LGALS7_LGALS7B.P47929.OID21406.v1	Death	8	1.2	1.14	1.26	1.29745e-12	1819	40599	0.587644
LGALS7_LGALS7B.P47929.OID21406.v1	Death	9	1.19	1.13	1.24	9.05013e-14	2212	40599	0.639589
LGALS7_LGALS7B.P47929.OID21406.v1	Death	10	1.17	1.12	1.22	2.04181e-13	2590	40599	0.290135
LGALS7_LGALS7B.P47929.OID21406.v1	Death	11	1.16	1.12	1.21	1.61277e-14	3052	40599	0.477772
LGALS7_LGALS7B.P47929.OID21406.v1	Death	12	1.15	1.11	1.19	3.81434e-14	3509	40599	0.143491
LGALS7_LGALS7B.P47929.OID21406.v1	Death	13	1.15	1.11	1.19	2.46691e-15	3826	40599	0.278194
LGALS7_LGALS7B.P47929.OID21406.v1	Death	14	1.15	1.11	1.19	4.80808e-16	3950	40599	0.340769
LGALS7_LGALS7B.P47929.OID21406.v1	Death	15	1.15	1.11	1.19	2.45573e-16	3961	40599	0.430476
LGALS7_LGALS7B.P47929.OID21406.v1	Death	16	1.15	1.11	1.19	2.45573e-16	3961	40599	0.430476
LGALS7_LGALS7B.P47929.OID21406.v1	Death	17	1.15	1.11	1.19	2.45573e-16	3961	40599	0.430476
KLK14.Q9P0G3.OID21407.v1	Death	1	1.36	1.11	1.68	0.00340813	96	40599	0.495502
KLK14.Q9P0G3.OID21407.v1	Death	2	1.31	1.16	1.48	1.68379e-05	268	40599	0.335542
KLK14.Q9P0G3.OID21407.v1	Death	3	1.28	1.17	1.41	1.80624e-07	470	40599	0.804327
KLK14.Q9P0G3.OID21407.v1	Death	4	1.24	1.14	1.34	9.00497e-08	670	40599	0.552336
KLK14.Q9P0G3.OID21407.v1	Death	5	1.21	1.13	1.3	3.02481e-08	902	40599	0.0996608
KLK14.Q9P0G3.OID21407.v1	Death	6	1.2	1.13	1.27	1.35194e-09	1212	40599	0.166218
KLK14.Q9P0G3.OID21407.v1	Death	7	1.19	1.13	1.25	1.20202e-10	1523	40599	0.339009
KLK14.Q9P0G3.OID21407.v1	Death	8	1.16	1.11	1.22	4.60724e-10	1819	40599	0.0914524
KLK14.Q9P0G3.OID21407.v1	Death	9	1.13	1.08	1.18	3.18857e-08	2212	40599	0.00216767
KLK14.Q9P0G3.OID21407.v1	Death	10	1.12	1.07	1.16	5.89022e-08	2590	40599	0.000142514
KLK14.Q9P0G3.OID21407.v1	Death	11	1.12	1.08	1.16	1.11767e-09	3052	40599	0.0121924
KLK14.Q9P0G3.OID21407.v1	Death	12	1.1	1.07	1.14	2.01737e-08	3509	40599	0.000510951
KLK14.Q9P0G3.OID21407.v1	Death	13	1.1	1.07	1.14	7.03476e-09	3826	40599	0.00218984
KLK14.Q9P0G3.OID21407.v1	Death	14	1.1	1.07	1.14	2.92698e-09	3950	40599	0.0082562
KLK14.Q9P0G3.OID21407.v1	Death	15	1.1	1.07	1.14	2.44334e-09	3961	40599	0.0103956
KLK14.Q9P0G3.OID21407.v1	Death	16	1.1	1.07	1.14	2.44334e-09	3961	40599	0.0103956
KLK14.Q9P0G3.OID21407.v1	Death	17	1.1	1.07	1.14	2.44334e-09	3961	40599	0.0103956
HSPB6.O14558.OID21408.v1	Death	1	1.2	0.94	1.54	0.136751	96	40599	0.275457
HSPB6.O14558.OID21408.v1	Death	2	1.37	1.18	1.58	2.66769e-05	268	40599	0.27512
HSPB6.O14558.OID21408.v1	Death	3	1.36	1.22	1.52	3.3358e-08	470	40599	0.771075
HSPB6.O14558.OID21408.v1	Death	4	1.3	1.19	1.43	1.96837e-08	670	40599	0.0187312
HSPB6.O14558.OID21408.v1	Death	5	1.36	1.26	1.47	3.9026e-14	902	40599	0.380744
HSPB6.O14558.OID21408.v1	Death	6	1.36	1.27	1.46	1.01964e-18	1212	40599	0.215486
HSPB6.O14558.OID21408.v1	Death	7	1.39	1.31	1.48	2.33069e-26	1523	40599	0.260915
HSPB6.O14558.OID21408.v1	Death	8	1.39	1.31	1.47	2.48395e-30	1819	40599	0.368885
HSPB6.O14558.OID21408.v1	Death	9	1.35	1.28	1.42	2.23966e-30	2212	40599	0.866372
HSPB6.O14558.OID21408.v1	Death	10	1.34	1.27	1.4	6.33079e-33	2590	40599	0.896003
HSPB6.O14558.OID21408.v1	Death	11	1.3	1.25	1.36	1.54315e-32	3052	40599	0.57846
HSPB6.O14558.OID21408.v1	Death	12	1.28	1.23	1.34	3.99968e-33	3509	40599	0.457489
HSPB6.O14558.OID21408.v1	Death	13	1.28	1.23	1.33	1.74279e-34	3826	40599	0.591441
HSPB6.O14558.OID21408.v1	Death	14	1.27	1.23	1.32	9.79104e-35	3950	40599	0.363381
HSPB6.O14558.OID21408.v1	Death	15	1.28	1.23	1.33	3.47136e-35	3961	40599	0.473914
HSPB6.O14558.OID21408.v1	Death	16	1.28	1.23	1.33	3.47136e-35	3961	40599	0.473914
HSPB6.O14558.OID21408.v1	Death	17	1.28	1.23	1.33	3.47136e-35	3961	40599	0.473914
SLITRK2.Q9H156.OID21409.v1	Death	1	1.16	0.94	1.42	0.174785	96	40599	0.447559
SLITRK2.Q9H156.OID21409.v1	Death	2	1.08	0.95	1.22	0.234102	268	40599	0.795689
SLITRK2.Q9H156.OID21409.v1	Death	3	1.1	1	1.21	0.0555086	470	40599	0.557975
SLITRK2.Q9H156.OID21409.v1	Death	4	1.03	0.95	1.11	0.516441	670	40599	0.10043
SLITRK2.Q9H156.OID21409.v1	Death	5	1.05	0.98	1.13	0.136372	902	40599	0.853676
SLITRK2.Q9H156.OID21409.v1	Death	6	1.04	0.98	1.1	0.194617	1212	40599	0.782843
SLITRK2.Q9H156.OID21409.v1	Death	7	1.05	0.99	1.1	0.102145	1523	40599	0.710793
SLITRK2.Q9H156.OID21409.v1	Death	8	1.03	0.98	1.08	0.308835	1819	40599	0.25784
SLITRK2.Q9H156.OID21409.v1	Death	9	1.02	0.98	1.07	0.354636	2212	40599	0.411093
SLITRK2.Q9H156.OID21409.v1	Death	10	1.02	0.98	1.06	0.432346	2590	40599	0.460951
SLITRK2.Q9H156.OID21409.v1	Death	11	1.01	0.98	1.05	0.456673	3052	40599	0.774205
SLITRK2.Q9H156.OID21409.v1	Death	12	1.01	0.98	1.05	0.454127	3509	40599	0.892337
SLITRK2.Q9H156.OID21409.v1	Death	13	1.02	0.98	1.05	0.310607	3826	40599	0.814674
SLITRK2.Q9H156.OID21409.v1	Death	14	1.02	0.98	1.05	0.375133	3950	40599	0.985285
SLITRK2.Q9H156.OID21409.v1	Death	15	1.02	0.98	1.05	0.366468	3961	40599	0.953757
SLITRK2.Q9H156.OID21409.v1	Death	16	1.02	0.98	1.05	0.366468	3961	40599	0.953757
SLITRK2.Q9H156.OID21409.v1	Death	17	1.02	0.98	1.05	0.366468	3961	40599	0.953757
DPY30.Q9C005.OID21410.v1	Death	1	2.05	1.66	2.53	2.4514e-11	96	40599	0.182851
DPY30.Q9C005.OID21410.v1	Death	2	1.66	1.46	1.88	1.3151e-14	268	40599	0.00981965
DPY30.Q9C005.OID21410.v1	Death	3	1.57	1.43	1.73	3.86983e-20	470	40599	0.0299801
DPY30.Q9C005.OID21410.v1	Death	4	1.45	1.34	1.58	1.13183e-19	670	40599	5.8834e-05
DPY30.Q9C005.OID21410.v1	Death	5	1.41	1.31	1.51	8.1936e-22	902	40599	0.000527428
DPY30.Q9C005.OID21410.v1	Death	6	1.33	1.25	1.41	3.67209e-20	1212	40599	9.73418e-06
DPY30.Q9C005.OID21410.v1	Death	7	1.29	1.22	1.36	4.33646e-20	1523	40599	3.25928e-06
DPY30.Q9C005.OID21410.v1	Death	8	1.26	1.2	1.33	2.06341e-20	1819	40599	1.9652e-06
DPY30.Q9C005.OID21410.v1	Death	9	1.23	1.17	1.28	4.7477e-19	2212	40599	1.59365e-06
DPY30.Q9C005.OID21410.v1	Death	10	1.21	1.16	1.26	3.6176e-19	2590	40599	5.53438e-06
DPY30.Q9C005.OID21410.v1	Death	11	1.2	1.15	1.24	3.80876e-20	3052	40599	0.000131597
DPY30.Q9C005.OID21410.v1	Death	12	1.19	1.14	1.23	1.05124e-20	3509	40599	0.000210118
DPY30.Q9C005.OID21410.v1	Death	13	1.17	1.13	1.21	4.6139e-20	3826	40599	5.26525e-05
DPY30.Q9C005.OID21410.v1	Death	14	1.17	1.13	1.21	1.03097e-20	3950	40599	8.96104e-05
DPY30.Q9C005.OID21410.v1	Death	15	1.17	1.13	1.21	9.98254e-21	3961	40599	0.000102455
DPY30.Q9C005.OID21410.v1	Death	16	1.17	1.13	1.21	9.98254e-21	3961	40599	0.000102455
DPY30.Q9C005.OID21410.v1	Death	17	1.17	1.13	1.21	9.98254e-21	3961	40599	0.000102455
FGF23.Q9GZV9.OID21411.v1	Death	1	1.81	1.45	2.25	1.01325e-07	96	40599	0.650309
FGF23.Q9GZV9.OID21411.v1	Death	2	1.56	1.37	1.78	1.9215e-11	268	40599	0.62251
FGF23.Q9GZV9.OID21411.v1	Death	3	1.47	1.33	1.62	1.88515e-14	470	40599	0.440944
FGF23.Q9GZV9.OID21411.v1	Death	4	1.39	1.28	1.51	2.0828e-15	670	40599	0.112186
FGF23.Q9GZV9.OID21411.v1	Death	5	1.39	1.29	1.49	1.36317e-19	902	40599	0.415156
FGF23.Q9GZV9.OID21411.v1	Death	6	1.39	1.31	1.48	2.21576e-26	1212	40599	0.747136
FGF23.Q9GZV9.OID21411.v1	Death	7	1.39	1.31	1.47	6.13824e-32	1523	40599	0.787059
FGF23.Q9GZV9.OID21411.v1	Death	8	1.37	1.31	1.44	2.73066e-35	1819	40599	0.881853
FGF23.Q9GZV9.OID21411.v1	Death	9	1.35	1.29	1.42	4.81331e-39	2212	40599	0.968781
FGF23.Q9GZV9.OID21411.v1	Death	10	1.33	1.28	1.39	3.77378e-41	2590	40599	0.445831
FGF23.Q9GZV9.OID21411.v1	Death	11	1.31	1.26	1.36	1.01733e-42	3052	40599	0.23269
FGF23.Q9GZV9.OID21411.v1	Death	12	1.29	1.25	1.34	4.75102e-44	3509	40599	0.193081
FGF23.Q9GZV9.OID21411.v1	Death	13	1.28	1.24	1.33	2.97246e-45	3826	40599	0.135991
FGF23.Q9GZV9.OID21411.v1	Death	14	1.28	1.24	1.32	2.47004e-45	3950	40599	0.0872297
FGF23.Q9GZV9.OID21411.v1	Death	15	1.28	1.24	1.32	1.01376e-45	3961	40599	0.125936
FGF23.Q9GZV9.OID21411.v1	Death	16	1.28	1.24	1.32	1.01376e-45	3961	40599	0.125936
FGF23.Q9GZV9.OID21411.v1	Death	17	1.28	1.24	1.32	1.01376e-45	3961	40599	0.125936
ANGPTL7.O43827.OID21412.v1	Death	1	1.04	0.84	1.28	0.714518	96	40599	0.795165
ANGPTL7.O43827.OID21412.v1	Death	2	1.16	1.03	1.31	0.0185363	268	40599	0.378506
ANGPTL7.O43827.OID21412.v1	Death	3	1.22	1.11	1.34	2.94526e-05	470	40599	0.142951
ANGPTL7.O43827.OID21412.v1	Death	4	1.15	1.06	1.24	0.000513121	670	40599	0.0602496
ANGPTL7.O43827.OID21412.v1	Death	5	1.15	1.07	1.23	6.93459e-05	902	40599	0.409087
ANGPTL7.O43827.OID21412.v1	Death	6	1.14	1.07	1.21	1.46925e-05	1212	40599	0.382252
ANGPTL7.O43827.OID21412.v1	Death	7	1.17	1.11	1.24	2.02209e-09	1523	40599	0.326974
ANGPTL7.O43827.OID21412.v1	Death	8	1.17	1.11	1.23	2.1408e-10	1819	40599	0.608672
ANGPTL7.O43827.OID21412.v1	Death	9	1.14	1.09	1.19	1.53071e-09	2212	40599	0.566071
ANGPTL7.O43827.OID21412.v1	Death	10	1.14	1.09	1.18	4.92752e-10	2590	40599	0.513189
ANGPTL7.O43827.OID21412.v1	Death	11	1.12	1.08	1.16	2.49628e-09	3052	40599	0.0988952
ANGPTL7.O43827.OID21412.v1	Death	12	1.12	1.08	1.16	4.63422e-10	3509	40599	0.227349
ANGPTL7.O43827.OID21412.v1	Death	13	1.12	1.09	1.16	1.01186e-11	3826	40599	0.863497
ANGPTL7.O43827.OID21412.v1	Death	14	1.12	1.09	1.16	2.37374e-12	3950	40599	0.970619
ANGPTL7.O43827.OID21412.v1	Death	15	1.12	1.09	1.16	1.36972e-12	3961	40599	0.827388
ANGPTL7.O43827.OID21412.v1	Death	16	1.12	1.09	1.16	1.36972e-12	3961	40599	0.827388
ANGPTL7.O43827.OID21412.v1	Death	17	1.12	1.09	1.16	1.36972e-12	3961	40599	0.827388
AMBP.P02760.OID21413.v1	Death	1	1.26	1.01	1.57	0.0438415	96	40599	0.594042
AMBP.P02760.OID21413.v1	Death	2	1.22	1.07	1.4	0.00263152	268	40599	0.680261
AMBP.P02760.OID21413.v1	Death	3	1.23	1.11	1.36	4.98572e-05	470	40599	0.655945
AMBP.P02760.OID21413.v1	Death	4	1.2	1.11	1.31	1.4625e-05	670	40599	0.287343
AMBP.P02760.OID21413.v1	Death	5	1.24	1.16	1.33	4.3733e-09	902	40599	0.414077
AMBP.P02760.OID21413.v1	Death	6	1.23	1.16	1.31	3.42112e-11	1212	40599	0.338699
AMBP.P02760.OID21413.v1	Death	7	1.23	1.17	1.31	1.03914e-13	1523	40599	0.555849
AMBP.P02760.OID21413.v1	Death	8	1.22	1.16	1.28	4.19071e-14	1819	40599	0.924026
AMBP.P02760.OID21413.v1	Death	9	1.21	1.16	1.27	2.18289e-16	2212	40599	0.587403
AMBP.P02760.OID21413.v1	Death	10	1.2	1.15	1.25	6.34831e-17	2590	40599	0.943926
AMBP.P02760.OID21413.v1	Death	11	1.2	1.15	1.24	5.45715e-19	3052	40599	0.48068
AMBP.P02760.OID21413.v1	Death	12	1.19	1.15	1.23	1.96453e-20	3509	40599	0.359592
AMBP.P02760.OID21413.v1	Death	13	1.2	1.15	1.24	4.03899e-23	3826	40599	0.0946069
AMBP.P02760.OID21413.v1	Death	14	1.2	1.16	1.24	2.4006e-24	3950	40599	0.078012
AMBP.P02760.OID21413.v1	Death	15	1.2	1.16	1.24	9.58287e-25	3961	40599	0.0449834
AMBP.P02760.OID21413.v1	Death	16	1.2	1.16	1.24	9.58287e-25	3961	40599	0.0449834
AMBP.P02760.OID21413.v1	Death	17	1.2	1.16	1.24	9.58287e-25	3961	40599	0.0449834
CASP8.Q14790.OID21414.v1	Death	1	1.11	0.9	1.36	0.335853	96	40599	0.827324
CASP8.Q14790.OID21414.v1	Death	2	1.05	0.93	1.19	0.44872	268	40599	0.21227
CASP8.Q14790.OID21414.v1	Death	3	1.02	0.93	1.12	0.628949	470	40599	0.275639
CASP8.Q14790.OID21414.v1	Death	4	1.03	0.96	1.12	0.420438	670	40599	0.477635
CASP8.Q14790.OID21414.v1	Death	5	1.03	0.96	1.1	0.456226	902	40599	0.520789
CASP8.Q14790.OID21414.v1	Death	6	1.02	0.96	1.08	0.596085	1212	40599	0.403808
CASP8.Q14790.OID21414.v1	Death	7	1	0.95	1.05	0.898368	1523	40599	0.0745035
CASP8.Q14790.OID21414.v1	Death	8	1.01	0.96	1.06	0.741083	1819	40599	0.464001
CASP8.Q14790.OID21414.v1	Death	9	1	0.96	1.05	0.869375	2212	40599	0.393001
CASP8.Q14790.OID21414.v1	Death	10	1.01	0.97	1.05	0.691246	2590	40599	0.865467
CASP8.Q14790.OID21414.v1	Death	11	1.01	0.97	1.05	0.666374	3052	40599	0.902483
CASP8.Q14790.OID21414.v1	Death	12	1.01	0.97	1.04	0.626694	3509	40599	0.974604
CASP8.Q14790.OID21414.v1	Death	13	1.01	0.97	1.04	0.755601	3826	40599	0.605737
CASP8.Q14790.OID21414.v1	Death	14	1	0.97	1.04	0.807897	3950	40599	0.467645
CASP8.Q14790.OID21414.v1	Death	15	1	0.97	1.04	0.823668	3961	40599	0.427531
CASP8.Q14790.OID21414.v1	Death	16	1	0.97	1.04	0.823668	3961	40599	0.427531
CASP8.Q14790.OID21414.v1	Death	17	1	0.97	1.04	0.823668	3961	40599	0.427531
RSPO3.Q9BXY4.OID21415.v1	Death	1	1.53	1.23	1.92	0.000164099	96	40599	0.584588
RSPO3.Q9BXY4.OID21415.v1	Death	2	1.46	1.28	1.67	1.57229e-08	268	40599	0.633595
RSPO3.Q9BXY4.OID21415.v1	Death	3	1.45	1.31	1.61	3.23129e-13	470	40599	0.724454
RSPO3.Q9BXY4.OID21415.v1	Death	4	1.39	1.28	1.51	1.18699e-14	670	40599	0.11703
RSPO3.Q9BXY4.OID21415.v1	Death	5	1.41	1.31	1.51	1.52237e-20	902	40599	0.990304
RSPO3.Q9BXY4.OID21415.v1	Death	6	1.4	1.32	1.5	1.52391e-26	1212	40599	0.513862
RSPO3.Q9BXY4.OID21415.v1	Death	7	1.36	1.29	1.44	7.95153e-28	1523	40599	0.478023
RSPO3.Q9BXY4.OID21415.v1	Death	8	1.33	1.27	1.4	1.02453e-28	1819	40599	0.213617
RSPO3.Q9BXY4.OID21415.v1	Death	9	1.32	1.26	1.38	6.20059e-32	2212	40599	0.506885
RSPO3.Q9BXY4.OID21415.v1	Death	10	1.3	1.25	1.36	6.96681e-34	2590	40599	0.191975
RSPO3.Q9BXY4.OID21415.v1	Death	11	1.3	1.25	1.35	2.64869e-38	3052	40599	0.597319
RSPO3.Q9BXY4.OID21415.v1	Death	12	1.27	1.23	1.32	9.51812e-38	3509	40599	0.384578
RSPO3.Q9BXY4.OID21415.v1	Death	13	1.26	1.22	1.31	3.92233e-39	3826	40599	0.476748
RSPO3.Q9BXY4.OID21415.v1	Death	14	1.26	1.22	1.31	6.69753e-40	3950	40599	0.427195
RSPO3.Q9BXY4.OID21415.v1	Death	15	1.26	1.22	1.31	4.6405e-40	3961	40599	0.471564
RSPO3.Q9BXY4.OID21415.v1	Death	16	1.26	1.22	1.31	4.6405e-40	3961	40599	0.471564
RSPO3.Q9BXY4.OID21415.v1	Death	17	1.26	1.22	1.31	4.6405e-40	3961	40599	0.471564
ITGAV.P06756.OID21416.v1	Death	1	0.62	0.5	0.77	1.67778e-05	96	40599	0.0142151
ITGAV.P06756.OID21416.v1	Death	2	0.7	0.61	0.8	8.2278e-08	268	40599	0.219112
ITGAV.P06756.OID21416.v1	Death	3	0.81	0.74	0.9	3.87057e-05	470	40599	0.000594455
ITGAV.P06756.OID21416.v1	Death	4	0.84	0.77	0.91	3.17547e-05	670	40599	0.00111437
ITGAV.P06756.OID21416.v1	Death	5	0.82	0.76	0.88	2.18725e-08	902	40599	0.308548
ITGAV.P06756.OID21416.v1	Death	6	0.83	0.79	0.89	6.85551e-09	1212	40599	0.208659
ITGAV.P06756.OID21416.v1	Death	7	0.84	0.79	0.88	1.99011e-10	1523	40599	0.302596
ITGAV.P06756.OID21416.v1	Death	8	0.84	0.8	0.88	1.98799e-12	1819	40599	0.511453
ITGAV.P06756.OID21416.v1	Death	9	0.83	0.79	0.87	2.058e-16	2212	40599	0.564736
ITGAV.P06756.OID21416.v1	Death	10	0.82	0.79	0.86	2.10429e-19	2590	40599	0.281708
ITGAV.P06756.OID21416.v1	Death	11	0.83	0.8	0.86	4.39575e-21	3052	40599	0.364326
ITGAV.P06756.OID21416.v1	Death	12	0.83	0.8	0.86	3.149e-23	3509	40599	0.748198
ITGAV.P06756.OID21416.v1	Death	13	0.84	0.81	0.87	2.54031e-23	3826	40599	0.78979
ITGAV.P06756.OID21416.v1	Death	14	0.84	0.81	0.87	2.59084e-23	3950	40599	0.509101
ITGAV.P06756.OID21416.v1	Death	15	0.84	0.81	0.87	4.48327e-23	3961	40599	0.424183
ITGAV.P06756.OID21416.v1	Death	16	0.84	0.81	0.87	4.48327e-23	3961	40599	0.424183
ITGAV.P06756.OID21416.v1	Death	17	0.84	0.81	0.87	4.48327e-23	3961	40599	0.424183
CA9.Q16790.OID21417.v1	Death	1	1.21	0.99	1.48	0.0653642	96	40599	0.123746
CA9.Q16790.OID21417.v1	Death	2	1.24	1.1	1.4	0.000383701	268	40599	0.790069
CA9.Q16790.OID21417.v1	Death	3	1.3	1.19	1.42	1.66724e-08	470	40599	0.169681
CA9.Q16790.OID21417.v1	Death	4	1.28	1.18	1.38	4.66814e-10	670	40599	0.607536
CA9.Q16790.OID21417.v1	Death	5	1.29	1.21	1.38	2.77663e-14	902	40599	0.277384
CA9.Q16790.OID21417.v1	Death	6	1.26	1.19	1.33	1.4526e-15	1212	40599	0.8017
CA9.Q16790.OID21417.v1	Death	7	1.27	1.2	1.33	7.01841e-20	1523	40599	0.854377
CA9.Q16790.OID21417.v1	Death	8	1.25	1.19	1.31	6.02049e-21	1819	40599	0.744261
CA9.Q16790.OID21417.v1	Death	9	1.21	1.16	1.27	2.58471e-19	2212	40599	0.0457373
CA9.Q16790.OID21417.v1	Death	10	1.2	1.15	1.25	5.40233e-20	2590	40599	0.011008
CA9.Q16790.OID21417.v1	Death	11	1.19	1.14	1.23	7.1691e-21	3052	40599	0.0128798
CA9.Q16790.OID21417.v1	Death	12	1.17	1.13	1.21	1.11182e-19	3509	40599	0.00263149
CA9.Q16790.OID21417.v1	Death	13	1.17	1.13	1.2	5.42626e-21	3826	40599	0.0159059
CA9.Q16790.OID21417.v1	Death	14	1.17	1.13	1.2	1.93259e-21	3950	40599	0.0234341
CA9.Q16790.OID21417.v1	Death	15	1.16	1.13	1.2	1.89684e-21	3961	40599	0.025006
CA9.Q16790.OID21417.v1	Death	16	1.16	1.13	1.2	1.89684e-21	3961	40599	0.025006
CA9.Q16790.OID21417.v1	Death	17	1.16	1.13	1.2	1.89684e-21	3961	40599	0.025006
CD300E.Q496F6.OID21418.v1	Death	1	1.73	1.39	2.15	7.66826e-07	96	40599	0.181135
CD300E.Q496F6.OID21418.v1	Death	2	1.6	1.41	1.83	2.14126e-12	268	40599	0.759301
CD300E.Q496F6.OID21418.v1	Death	3	1.47	1.33	1.63	2.69197e-14	470	40599	0.0728891
CD300E.Q496F6.OID21418.v1	Death	4	1.44	1.33	1.57	1.20429e-17	670	40599	0.0737266
CD300E.Q496F6.OID21418.v1	Death	5	1.47	1.37	1.58	6.69419e-26	902	40599	0.870425
CD300E.Q496F6.OID21418.v1	Death	6	1.44	1.36	1.54	4.83203e-31	1212	40599	0.897033
CD300E.Q496F6.OID21418.v1	Death	7	1.43	1.36	1.51	4.49514e-37	1523	40599	0.897827
CD300E.Q496F6.OID21418.v1	Death	8	1.4	1.33	1.47	8.3801e-39	1819	40599	0.451866
CD300E.Q496F6.OID21418.v1	Death	9	1.38	1.32	1.45	1.54011e-42	2212	40599	0.665596
CD300E.Q496F6.OID21418.v1	Death	10	1.37	1.31	1.43	2.29329e-46	2590	40599	0.669348
CD300E.Q496F6.OID21418.v1	Death	11	1.36	1.3	1.41	9.84181e-52	3052	40599	0.89233
CD300E.Q496F6.OID21418.v1	Death	12	1.33	1.28	1.38	9.36278e-53	3509	40599	0.717181
CD300E.Q496F6.OID21418.v1	Death	13	1.32	1.28	1.37	6.71589e-55	3826	40599	0.696548
CD300E.Q496F6.OID21418.v1	Death	14	1.32	1.28	1.37	4.77766e-56	3950	40599	0.652081
CD300E.Q496F6.OID21418.v1	Death	15	1.32	1.28	1.37	7.92033e-56	3961	40599	0.647798
CD300E.Q496F6.OID21418.v1	Death	16	1.32	1.28	1.37	7.92033e-56	3961	40599	0.647798
CD300E.Q496F6.OID21418.v1	Death	17	1.32	1.28	1.37	7.92033e-56	3961	40599	0.647798
CLMP.Q9H6B4.OID21419.v1	Death	1	1.31	1.04	1.66	0.0232314	96	40599	0.384545
CLMP.Q9H6B4.OID21419.v1	Death	2	1.26	1.1	1.45	0.0010804	268	40599	0.207766
CLMP.Q9H6B4.OID21419.v1	Death	3	1.29	1.16	1.43	3.02519e-06	470	40599	0.301564
CLMP.Q9H6B4.OID21419.v1	Death	4	1.24	1.14	1.36	1.69483e-06	670	40599	0.726042
CLMP.Q9H6B4.OID21419.v1	Death	5	1.31	1.21	1.41	4.45025e-12	902	40599	0.0990057
CLMP.Q9H6B4.OID21419.v1	Death	6	1.34	1.25	1.43	4.17428e-18	1212	40599	0.0132555
CLMP.Q9H6B4.OID21419.v1	Death	7	1.34	1.26	1.42	1.8454e-22	1523	40599	0.0246174
CLMP.Q9H6B4.OID21419.v1	Death	8	1.33	1.26	1.4	2.82349e-25	1819	40599	0.0925051
CLMP.Q9H6B4.OID21419.v1	Death	9	1.3	1.24	1.36	1.63673e-25	2212	40599	0.32353
CLMP.Q9H6B4.OID21419.v1	Death	10	1.28	1.23	1.34	2.64093e-27	2590	40599	0.407356
CLMP.Q9H6B4.OID21419.v1	Death	11	1.27	1.22	1.33	2.05064e-29	3052	40599	0.338504
CLMP.Q9H6B4.OID21419.v1	Death	12	1.25	1.2	1.3	3.01826e-28	3509	40599	0.731403
CLMP.Q9H6B4.OID21419.v1	Death	13	1.24	1.19	1.29	1.73994e-29	3826	40599	0.638381
CLMP.Q9H6B4.OID21419.v1	Death	14	1.24	1.19	1.29	4.63763e-30	3950	40599	0.666157
CLMP.Q9H6B4.OID21419.v1	Death	15	1.24	1.2	1.29	2.38782e-30	3961	40599	0.53354
CLMP.Q9H6B4.OID21419.v1	Death	16	1.24	1.2	1.29	2.38782e-30	3961	40599	0.53354
CLMP.Q9H6B4.OID21419.v1	Death	17	1.24	1.2	1.29	2.38782e-30	3961	40599	0.53354
PVALB.P20472.OID21420.v1	Death	1	1.15	0.94	1.41	0.177286	96	40599	0.33893
PVALB.P20472.OID21420.v1	Death	2	1.03	0.91	1.16	0.652497	268	40599	0.275982
PVALB.P20472.OID21420.v1	Death	3	1.09	1	1.2	0.0617285	470	40599	0.339521
PVALB.P20472.OID21420.v1	Death	4	1.06	0.98	1.14	0.143389	670	40599	0.961382
PVALB.P20472.OID21420.v1	Death	5	1.04	0.97	1.11	0.239206	902	40599	0.355372
PVALB.P20472.OID21420.v1	Death	6	1.03	0.97	1.09	0.365651	1212	40599	0.286869
PVALB.P20472.OID21420.v1	Death	7	1.01	0.96	1.06	0.738508	1523	40599	0.0819323
PVALB.P20472.OID21420.v1	Death	8	1.01	0.96	1.06	0.694407	1819	40599	0.143396
PVALB.P20472.OID21420.v1	Death	9	1.01	0.97	1.06	0.565828	2212	40599	0.44849
PVALB.P20472.OID21420.v1	Death	10	1.02	0.98	1.06	0.386487	2590	40599	0.734071
PVALB.P20472.OID21420.v1	Death	11	1.02	0.98	1.06	0.279965	3052	40599	0.86349
PVALB.P20472.OID21420.v1	Death	12	1.02	0.99	1.06	0.238718	3509	40599	0.901247
PVALB.P20472.OID21420.v1	Death	13	1.02	0.98	1.05	0.324	3826	40599	0.533002
PVALB.P20472.OID21420.v1	Death	14	1.02	0.99	1.05	0.299811	3950	40599	0.587532
PVALB.P20472.OID21420.v1	Death	15	1.02	0.98	1.05	0.320997	3961	40599	0.49875
PVALB.P20472.OID21420.v1	Death	16	1.02	0.98	1.05	0.320997	3961	40599	0.49875
PVALB.P20472.OID21420.v1	Death	17	1.02	0.98	1.05	0.320997	3961	40599	0.49875
VWA1.Q6PCB0.OID21421.v1	Death	1	1.91	1.53	2.38	7.76152e-09	96	40599	0.131811
VWA1.Q6PCB0.OID21421.v1	Death	2	1.58	1.39	1.81	1.00482e-11	268	40599	0.251408
VWA1.Q6PCB0.OID21421.v1	Death	3	1.47	1.33	1.63	3.01232e-14	470	40599	0.0115709
VWA1.Q6PCB0.OID21421.v1	Death	4	1.38	1.27	1.5	3.54618e-14	670	40599	0.00100009
VWA1.Q6PCB0.OID21421.v1	Death	5	1.35	1.25	1.45	5.37805e-16	902	40599	0.0025017
VWA1.Q6PCB0.OID21421.v1	Death	6	1.3	1.22	1.38	2.39346e-16	1212	40599	0.000257907
VWA1.Q6PCB0.OID21421.v1	Death	7	1.29	1.22	1.36	8.76219e-19	1523	40599	0.00309057
VWA1.Q6PCB0.OID21421.v1	Death	8	1.26	1.2	1.33	2.1851e-19	1819	40599	0.00312099
VWA1.Q6PCB0.OID21421.v1	Death	9	1.24	1.19	1.3	2.11487e-20	2212	40599	0.00958399
VWA1.Q6PCB0.OID21421.v1	Death	10	1.21	1.16	1.27	1.4275e-18	2590	40599	0.00237002
VWA1.Q6PCB0.OID21421.v1	Death	11	1.2	1.16	1.25	7.58382e-20	3052	40599	0.00509028
VWA1.Q6PCB0.OID21421.v1	Death	12	1.2	1.16	1.25	1.02262e-22	3509	40599	0.0981971
VWA1.Q6PCB0.OID21421.v1	Death	13	1.2	1.16	1.25	8.26911e-25	3826	40599	0.287882
VWA1.Q6PCB0.OID21421.v1	Death	14	1.21	1.17	1.25	9.37117e-27	3950	40599	0.662264
VWA1.Q6PCB0.OID21421.v1	Death	15	1.21	1.17	1.25	5.88652e-27	3961	40599	0.748786
VWA1.Q6PCB0.OID21421.v1	Death	16	1.21	1.17	1.25	5.88652e-27	3961	40599	0.748786
VWA1.Q6PCB0.OID21421.v1	Death	17	1.21	1.17	1.25	5.88652e-27	3961	40599	0.748786
HAVCR1.Q96D42.OID21422.v1	Death	1	2.01	1.6	2.53	1.80669e-09	96	40599	0.238957
HAVCR1.Q96D42.OID21422.v1	Death	2	1.92	1.68	2.2	8.36708e-21	268	40599	0.893616
HAVCR1.Q96D42.OID21422.v1	Death	3	1.85	1.67	2.05	4.55885e-31	470	40599	0.851625
HAVCR1.Q96D42.OID21422.v1	Death	4	1.75	1.61	1.91	1.05792e-36	670	40599	0.129901
HAVCR1.Q96D42.OID21422.v1	Death	5	1.71	1.58	1.84	1.67325e-44	902	40599	0.249499
HAVCR1.Q96D42.OID21422.v1	Death	6	1.66	1.56	1.77	1.76301e-53	1212	40599	0.321669
HAVCR1.Q96D42.OID21422.v1	Death	7	1.62	1.53	1.72	8.56567e-61	1523	40599	0.121397
HAVCR1.Q96D42.OID21422.v1	Death	8	1.58	1.5	1.67	4.90976e-65	1819	40599	0.0765288
HAVCR1.Q96D42.OID21422.v1	Death	9	1.55	1.47	1.62	7.99919e-71	2212	40599	0.193188
HAVCR1.Q96D42.OID21422.v1	Death	10	1.51	1.45	1.58	1.38677e-73	2590	40599	0.0412916
HAVCR1.Q96D42.OID21422.v1	Death	11	1.48	1.42	1.54	1.2488e-76	3052	40599	0.013234
HAVCR1.Q96D42.OID21422.v1	Death	12	1.45	1.39	1.5	1.40191e-78	3509	40599	0.015462
HAVCR1.Q96D42.OID21422.v1	Death	13	1.44	1.39	1.49	9.58871e-83	3826	40599	0.0633229
HAVCR1.Q96D42.OID21422.v1	Death	14	1.44	1.39	1.49	1.5543e-86	3950	40599	0.16291
HAVCR1.Q96D42.OID21422.v1	Death	15	1.44	1.39	1.49	1.42766e-86	3961	40599	0.18144
HAVCR1.Q96D42.OID21422.v1	Death	16	1.44	1.39	1.49	1.42766e-86	3961	40599	0.18144
HAVCR1.Q96D42.OID21422.v1	Death	17	1.44	1.39	1.49	1.42766e-86	3961	40599	0.18144
GALNT2.Q10471.OID21423.v1	Death	1	0.83	0.68	1.02	0.075083	96	40599	0.412736
GALNT2.Q10471.OID21423.v1	Death	2	0.82	0.72	0.92	0.000846334	268	40599	0.891124
GALNT2.Q10471.OID21423.v1	Death	3	0.85	0.77	0.93	0.000332906	470	40599	0.911971
GALNT2.Q10471.OID21423.v1	Death	4	0.88	0.81	0.95	0.000649641	670	40599	0.559054
GALNT2.Q10471.OID21423.v1	Death	5	0.89	0.83	0.95	0.000303755	902	40599	0.346721
GALNT2.Q10471.OID21423.v1	Death	6	0.92	0.87	0.97	0.00262258	1212	40599	0.0467433
GALNT2.Q10471.OID21423.v1	Death	7	0.95	0.9	1	0.0342705	1523	40599	0.00477907
GALNT2.Q10471.OID21423.v1	Death	8	0.95	0.91	1	0.0311144	1819	40599	0.0314015
GALNT2.Q10471.OID21423.v1	Death	9	0.94	0.9	0.98	0.00251233	2212	40599	0.637474
GALNT2.Q10471.OID21423.v1	Death	10	0.94	0.91	0.98	0.00234647	2590	40599	0.428192
GALNT2.Q10471.OID21423.v1	Death	11	0.94	0.9	0.97	0.000298695	3052	40599	0.924438
GALNT2.Q10471.OID21423.v1	Death	12	0.93	0.9	0.97	5.13164e-05	3509	40599	0.570797
GALNT2.Q10471.OID21423.v1	Death	13	0.94	0.91	0.97	0.000128536	3826	40599	0.949464
GALNT2.Q10471.OID21423.v1	Death	14	0.94	0.91	0.97	0.000101686	3950	40599	0.936609
GALNT2.Q10471.OID21423.v1	Death	15	0.94	0.91	0.97	0.000123548	3961	40599	0.995915
GALNT2.Q10471.OID21423.v1	Death	16	0.94	0.91	0.97	0.000123548	3961	40599	0.995915
GALNT2.Q10471.OID21423.v1	Death	17	0.94	0.91	0.97	0.000123548	3961	40599	0.995915
RTN4R.Q9BZR6.OID21424.v1	Death	1	0.84	0.67	1.05	0.131717	96	40599	0.678345
RTN4R.Q9BZR6.OID21424.v1	Death	2	0.94	0.82	1.08	0.382809	268	40599	0.140137
RTN4R.Q9BZR6.OID21424.v1	Death	3	0.96	0.86	1.06	0.405812	470	40599	0.644542
RTN4R.Q9BZR6.OID21424.v1	Death	4	0.97	0.89	1.06	0.524173	670	40599	0.743535
RTN4R.Q9BZR6.OID21424.v1	Death	5	1.01	0.94	1.09	0.783589	902	40599	0.121175
RTN4R.Q9BZR6.OID21424.v1	Death	6	1.03	0.96	1.09	0.413658	1212	40599	0.0639143
RTN4R.Q9BZR6.OID21424.v1	Death	7	1.04	0.98	1.1	0.15689	1523	40599	0.172481
RTN4R.Q9BZR6.OID21424.v1	Death	8	1.03	0.98	1.09	0.20402	1819	40599	0.658831
RTN4R.Q9BZR6.OID21424.v1	Death	9	1.03	0.98	1.08	0.286794	2212	40599	0.670164
RTN4R.Q9BZR6.OID21424.v1	Death	10	1.02	0.98	1.07	0.289578	2590	40599	0.475437
RTN4R.Q9BZR6.OID21424.v1	Death	11	1.03	0.99	1.08	0.115196	3052	40599	0.0652662
RTN4R.Q9BZR6.OID21424.v1	Death	12	1.03	0.99	1.07	0.139577	3509	40599	0.181183
RTN4R.Q9BZR6.OID21424.v1	Death	13	1.04	1	1.08	0.0471865	3826	40599	0.0326655
RTN4R.Q9BZR6.OID21424.v1	Death	14	1.04	1.01	1.08	0.0253025	3950	40599	0.0311613
RTN4R.Q9BZR6.OID21424.v1	Death	15	1.04	1.01	1.08	0.0240794	3961	40599	0.0275211
RTN4R.Q9BZR6.OID21424.v1	Death	16	1.04	1.01	1.08	0.0240794	3961	40599	0.0275211
RTN4R.Q9BZR6.OID21424.v1	Death	17	1.04	1.01	1.08	0.0240794	3961	40599	0.0275211
SCLY.Q96I15.OID21425.v1	Death	1	1.27	1.01	1.59	0.041121	96	40599	0.986481
SCLY.Q96I15.OID21425.v1	Death	2	1.11	0.97	1.27	0.137134	268	40599	0.0734667
SCLY.Q96I15.OID21425.v1	Death	3	1.12	1.01	1.24	0.0255028	470	40599	0.177
SCLY.Q96I15.OID21425.v1	Death	4	1.1	1.01	1.2	0.0228153	670	40599	0.0854726
SCLY.Q96I15.OID21425.v1	Death	5	1.07	0.99	1.15	0.0782322	902	40599	0.0319504
SCLY.Q96I15.OID21425.v1	Death	6	1.03	0.97	1.1	0.325729	1212	40599	0.00140002
SCLY.Q96I15.OID21425.v1	Death	7	1.04	0.98	1.1	0.192218	1523	40599	0.0230269
SCLY.Q96I15.OID21425.v1	Death	8	1.05	0.99	1.1	0.0844615	1819	40599	0.171401
SCLY.Q96I15.OID21425.v1	Death	9	1.03	0.98	1.08	0.247413	2212	40599	0.0593358
SCLY.Q96I15.OID21425.v1	Death	10	1.02	0.97	1.06	0.438136	2590	40599	0.143855
SCLY.Q96I15.OID21425.v1	Death	11	1.02	0.98	1.06	0.395663	3052	40599	0.246054
SCLY.Q96I15.OID21425.v1	Death	12	1.03	0.99	1.07	0.168846	3509	40599	0.738676
SCLY.Q96I15.OID21425.v1	Death	13	1.03	0.99	1.06	0.140603	3826	40599	0.69145
SCLY.Q96I15.OID21425.v1	Death	14	1.03	0.99	1.07	0.0951473	3950	40599	0.884842
SCLY.Q96I15.OID21425.v1	Death	15	1.03	0.99	1.07	0.0963442	3961	40599	0.86698
SCLY.Q96I15.OID21425.v1	Death	16	1.03	0.99	1.07	0.0963442	3961	40599	0.86698
SCLY.Q96I15.OID21425.v1	Death	17	1.03	0.99	1.07	0.0963442	3961	40599	0.86698
CNTN2.Q02246.OID21426.v1	Death	1	0.89	0.72	1.09	0.262619	96	40599	0.141402
CNTN2.Q02246.OID21426.v1	Death	2	0.9	0.8	1.02	0.103968	268	40599	0.811654
CNTN2.Q02246.OID21426.v1	Death	3	1	0.91	1.09	0.921323	470	40599	0.0158067
CNTN2.Q02246.OID21426.v1	Death	4	1	0.92	1.08	0.90403	670	40599	0.138304
CNTN2.Q02246.OID21426.v1	Death	5	1.01	0.94	1.08	0.751224	902	40599	0.103009
CNTN2.Q02246.OID21426.v1	Death	6	1.03	0.97	1.09	0.297593	1212	40599	0.0334349
CNTN2.Q02246.OID21426.v1	Death	7	1.04	0.99	1.1	0.129008	1523	40599	0.034643
CNTN2.Q02246.OID21426.v1	Death	8	1.03	0.98	1.08	0.20526	1819	40599	0.262094
CNTN2.Q02246.OID21426.v1	Death	9	1.01	0.97	1.06	0.539313	2212	40599	0.866882
CNTN2.Q02246.OID21426.v1	Death	10	1.01	0.97	1.05	0.544106	2590	40599	0.572535
CNTN2.Q02246.OID21426.v1	Death	11	1.02	0.98	1.06	0.342636	3052	40599	0.980413
CNTN2.Q02246.OID21426.v1	Death	12	1.02	0.98	1.05	0.371196	3509	40599	0.780329
CNTN2.Q02246.OID21426.v1	Death	13	1.02	0.99	1.06	0.210886	3826	40599	0.309522
CNTN2.Q02246.OID21426.v1	Death	14	1.02	0.99	1.05	0.230521	3950	40599	0.339231
CNTN2.Q02246.OID21426.v1	Death	15	1.02	0.99	1.06	0.209153	3961	40599	0.263068
CNTN2.Q02246.OID21426.v1	Death	16	1.02	0.99	1.06	0.209153	3961	40599	0.263068
CNTN2.Q02246.OID21426.v1	Death	17	1.02	0.99	1.06	0.209153	3961	40599	0.263068
CRNN.Q9UBG3.OID21427.v1	Death	1	0.94	0.77	1.16	0.584979	96	40599	0.145736
CRNN.Q9UBG3.OID21427.v1	Death	2	1.03	0.91	1.17	0.624311	268	40599	0.117299
CRNN.Q9UBG3.OID21427.v1	Death	3	1.07	0.97	1.18	0.154079	470	40599	0.0385302
CRNN.Q9UBG3.OID21427.v1	Death	4	1.01	0.94	1.1	0.755618	670	40599	0.8365
CRNN.Q9UBG3.OID21427.v1	Death	5	0.98	0.92	1.05	0.584236	902	40599	0.21969
CRNN.Q9UBG3.OID21427.v1	Death	6	1	0.94	1.06	0.957758	1212	40599	0.945098
CRNN.Q9UBG3.OID21427.v1	Death	7	1	0.95	1.05	0.93437	1523	40599	0.652589
CRNN.Q9UBG3.OID21427.v1	Death	8	0.99	0.95	1.04	0.805212	1819	40599	0.953425
CRNN.Q9UBG3.OID21427.v1	Death	9	0.99	0.95	1.04	0.68875	2212	40599	0.924648
CRNN.Q9UBG3.OID21427.v1	Death	10	0.99	0.95	1.03	0.753383	2590	40599	0.987192
CRNN.Q9UBG3.OID21427.v1	Death	11	1	0.96	1.04	0.968359	3052	40599	0.787016
CRNN.Q9UBG3.OID21427.v1	Death	12	0.99	0.95	1.02	0.506799	3509	40599	0.542502
CRNN.Q9UBG3.OID21427.v1	Death	13	0.99	0.96	1.02	0.470598	3826	40599	0.497882
CRNN.Q9UBG3.OID21427.v1	Death	14	0.99	0.96	1.02	0.57785	3950	40599	0.860113
CRNN.Q9UBG3.OID21427.v1	Death	15	0.99	0.96	1.02	0.597676	3961	40599	0.93769
CRNN.Q9UBG3.OID21427.v1	Death	16	0.99	0.96	1.02	0.597676	3961	40599	0.93769
CRNN.Q9UBG3.OID21427.v1	Death	17	0.99	0.96	1.02	0.597676	3961	40599	0.93769
DAB2.P98082.OID21428.v1	Death	1	1.2	0.98	1.46	0.0795517	96	40599	0.773889
DAB2.P98082.OID21428.v1	Death	2	1.08	0.96	1.22	0.205838	268	40599	0.103324
DAB2.P98082.OID21428.v1	Death	3	1.09	0.99	1.19	0.0703614	470	40599	0.73878
DAB2.P98082.OID21428.v1	Death	4	1.08	1	1.16	0.058619	670	40599	0.608371
DAB2.P98082.OID21428.v1	Death	5	1.04	0.98	1.11	0.223454	902	40599	0.106166
DAB2.P98082.OID21428.v1	Death	6	1.02	0.96	1.08	0.466494	1212	40599	0.0553044
DAB2.P98082.OID21428.v1	Death	7	1	0.95	1.05	0.95444	1523	40599	0.0062488
DAB2.P98082.OID21428.v1	Death	8	1.01	0.96	1.05	0.813296	1819	40599	0.0582505
DAB2.P98082.OID21428.v1	Death	9	1	0.96	1.05	0.8582	2212	40599	0.133365
DAB2.P98082.OID21428.v1	Death	10	1.01	0.97	1.05	0.584822	2590	40599	0.51843
DAB2.P98082.OID21428.v1	Death	11	1	0.97	1.04	0.866896	3052	40599	0.259776
DAB2.P98082.OID21428.v1	Death	12	1	0.97	1.04	0.915749	3509	40599	0.215286
DAB2.P98082.OID21428.v1	Death	13	1	0.97	1.03	0.946197	3826	40599	0.113322
DAB2.P98082.OID21428.v1	Death	14	1	0.97	1.03	0.976441	3950	40599	0.135448
DAB2.P98082.OID21428.v1	Death	15	1	0.97	1.03	0.973791	3961	40599	0.12986
DAB2.P98082.OID21428.v1	Death	16	1	0.97	1.03	0.973791	3961	40599	0.12986
DAB2.P98082.OID21428.v1	Death	17	1	0.97	1.03	0.973791	3961	40599	0.12986
LRIG1.Q96JA1.OID21429.v1	Death	1	1.55	1.26	1.9	2.98621e-05	96	40599	0.0260557
LRIG1.Q96JA1.OID21429.v1	Death	2	1.52	1.34	1.71	2.96518e-11	268	40599	0.407025
LRIG1.Q96JA1.OID21429.v1	Death	3	1.38	1.26	1.52	8.20096e-12	470	40599	0.0529661
LRIG1.Q96JA1.OID21429.v1	Death	4	1.28	1.18	1.38	8.10925e-10	670	40599	0.000407707
LRIG1.Q96JA1.OID21429.v1	Death	5	1.26	1.18	1.35	1.71114e-11	902	40599	0.00493988
LRIG1.Q96JA1.OID21429.v1	Death	6	1.23	1.16	1.3	1.81256e-12	1212	40599	0.0196687
LRIG1.Q96JA1.OID21429.v1	Death	7	1.2	1.14	1.27	2.89048e-12	1523	40599	0.00765941
LRIG1.Q96JA1.OID21429.v1	Death	8	1.19	1.14	1.25	4.51818e-13	1819	40599	0.0135207
LRIG1.Q96JA1.OID21429.v1	Death	9	1.19	1.14	1.24	2.73515e-15	2212	40599	0.214945
LRIG1.Q96JA1.OID21429.v1	Death	10	1.17	1.12	1.22	1.04224e-14	2590	40599	0.0254933
LRIG1.Q96JA1.OID21429.v1	Death	11	1.16	1.12	1.2	1.18885e-15	3052	40599	0.0906341
LRIG1.Q96JA1.OID21429.v1	Death	12	1.15	1.11	1.19	5.14597e-15	3509	40599	0.0225455
LRIG1.Q96JA1.OID21429.v1	Death	13	1.15	1.11	1.19	1.28051e-16	3826	40599	0.158128
LRIG1.Q96JA1.OID21429.v1	Death	14	1.15	1.11	1.18	5.8254e-17	3950	40599	0.178746
LRIG1.Q96JA1.OID21429.v1	Death	15	1.15	1.11	1.19	4.16978e-17	3961	40599	0.230774
LRIG1.Q96JA1.OID21429.v1	Death	16	1.15	1.11	1.19	4.16978e-17	3961	40599	0.230774
LRIG1.Q96JA1.OID21429.v1	Death	17	1.15	1.11	1.19	4.16978e-17	3961	40599	0.230774
CXCL8.P10145.OID21430.v1	Death	1	1.75	1.42	2.15	1.26722e-07	96	40599	0.815152
CXCL8.P10145.OID21430.v1	Death	2	1.59	1.41	1.81	2.79939e-13	268	40599	0.400399
CXCL8.P10145.OID21430.v1	Death	3	1.51	1.38	1.66	8.08681e-18	470	40599	0.134147
CXCL8.P10145.OID21430.v1	Death	4	1.43	1.32	1.55	4.86554e-19	670	40599	0.0160818
CXCL8.P10145.OID21430.v1	Death	5	1.38	1.29	1.47	2.57241e-20	902	40599	0.00477812
CXCL8.P10145.OID21430.v1	Death	6	1.31	1.24	1.39	8.60768e-20	1212	40599	9.10964e-05
CXCL8.P10145.OID21430.v1	Death	7	1.29	1.22	1.36	9.33881e-22	1523	40599	0.00047207
CXCL8.P10145.OID21430.v1	Death	8	1.24	1.18	1.3	6.06325e-19	1819	40599	5.71644e-07
CXCL8.P10145.OID21430.v1	Death	9	1.23	1.18	1.29	3.83413e-21	2212	40599	0.000382792
CXCL8.P10145.OID21430.v1	Death	10	1.22	1.17	1.27	2.55499e-22	2590	40599	0.00103528
CXCL8.P10145.OID21430.v1	Death	11	1.19	1.15	1.24	1.72872e-20	3052	40599	1.42652e-05
CXCL8.P10145.OID21430.v1	Death	12	1.18	1.14	1.22	1.13863e-20	3509	40599	2.44438e-05
CXCL8.P10145.OID21430.v1	Death	13	1.17	1.13	1.21	2.51362e-20	3826	40599	1.13245e-05
CXCL8.P10145.OID21430.v1	Death	14	1.18	1.14	1.21	1.4666e-22	3950	40599	0.00081424
CXCL8.P10145.OID21430.v1	Death	15	1.18	1.14	1.21	1.20459e-22	3961	40599	0.00104249
CXCL8.P10145.OID21430.v1	Death	16	1.18	1.14	1.21	1.20459e-22	3961	40599	0.00104249
CXCL8.P10145.OID21430.v1	Death	17	1.18	1.14	1.21	1.20459e-22	3961	40599	0.00104249
CAPG.P40121.OID21431.v1	Death	1	1.73	1.4	2.14	3.20088e-07	96	40599	0.330051
CAPG.P40121.OID21431.v1	Death	2	1.54	1.35	1.74	3.07917e-11	268	40599	0.232339
CAPG.P40121.OID21431.v1	Death	3	1.39	1.27	1.53	1.16116e-11	470	40599	0.0120362
CAPG.P40121.OID21431.v1	Death	4	1.29	1.19	1.39	7.49094e-10	670	40599	5.13227e-05
CAPG.P40121.OID21431.v1	Death	5	1.31	1.22	1.4	1.65786e-14	902	40599	0.0765798
CAPG.P40121.OID21431.v1	Death	6	1.25	1.18	1.33	1.68977e-13	1212	40599	0.00596637
CAPG.P40121.OID21431.v1	Death	7	1.26	1.19	1.33	3.59503e-17	1523	40599	0.102112
CAPG.P40121.OID21431.v1	Death	8	1.24	1.18	1.3	2.561e-18	1819	40599	0.112955
CAPG.P40121.OID21431.v1	Death	9	1.22	1.16	1.27	3.56483e-18	2212	40599	0.0472179
CAPG.P40121.OID21431.v1	Death	10	1.21	1.16	1.26	4.26895e-20	2590	40599	0.119782
CAPG.P40121.OID21431.v1	Death	11	1.2	1.16	1.25	2.75901e-21	3052	40599	0.129117
CAPG.P40121.OID21431.v1	Death	12	1.19	1.15	1.23	1.52627e-21	3509	40599	0.0729667
CAPG.P40121.OID21431.v1	Death	13	1.18	1.14	1.22	4.89235e-22	3826	40599	0.0967902
CAPG.P40121.OID21431.v1	Death	14	1.18	1.14	1.22	1.26747e-22	3950	40599	0.100335
CAPG.P40121.OID21431.v1	Death	15	1.18	1.14	1.22	1.6765e-22	3961	40599	0.0877921
CAPG.P40121.OID21431.v1	Death	16	1.18	1.14	1.22	1.6765e-22	3961	40599	0.0877921
CAPG.P40121.OID21431.v1	Death	17	1.18	1.14	1.22	1.6765e-22	3961	40599	0.0877921
ACP6.Q9NPH0.OID21432.v1	Death	1	1.1	0.9	1.34	0.36753	96	40599	0.391772
ACP6.Q9NPH0.OID21432.v1	Death	2	1.12	0.99	1.26	0.0615509	268	40599	0.583402
ACP6.Q9NPH0.OID21432.v1	Death	3	1.08	0.99	1.18	0.0926199	470	40599	0.623131
ACP6.Q9NPH0.OID21432.v1	Death	4	1.09	1.01	1.17	0.0322225	670	40599	0.78015
ACP6.Q9NPH0.OID21432.v1	Death	5	1.1	1.04	1.18	0.00250873	902	40599	0.482716
ACP6.Q9NPH0.OID21432.v1	Death	6	1.1	1.04	1.17	0.000562251	1212	40599	0.62711
ACP6.Q9NPH0.OID21432.v1	Death	7	1.09	1.04	1.14	0.000827582	1523	40599	0.67477
ACP6.Q9NPH0.OID21432.v1	Death	8	1.1	1.05	1.15	8.6262e-05	1819	40599	0.797808
ACP6.Q9NPH0.OID21432.v1	Death	9	1.09	1.04	1.13	5.93567e-05	2212	40599	0.827387
ACP6.Q9NPH0.OID21432.v1	Death	10	1.08	1.04	1.12	0.000115229	2590	40599	0.433568
ACP6.Q9NPH0.OID21432.v1	Death	11	1.09	1.05	1.12	5.28511e-06	3052	40599	0.890304
ACP6.Q9NPH0.OID21432.v1	Death	12	1.08	1.04	1.12	5.61824e-06	3509	40599	0.744889
ACP6.Q9NPH0.OID21432.v1	Death	13	1.08	1.05	1.11	2.09873e-06	3826	40599	0.804987
ACP6.Q9NPH0.OID21432.v1	Death	14	1.08	1.04	1.11	3.98754e-06	3950	40599	0.502662
ACP6.Q9NPH0.OID21432.v1	Death	15	1.07	1.04	1.11	5.13892e-06	3961	40599	0.436033
ACP6.Q9NPH0.OID21432.v1	Death	16	1.07	1.04	1.11	5.13892e-06	3961	40599	0.436033
ACP6.Q9NPH0.OID21432.v1	Death	17	1.07	1.04	1.11	5.13892e-06	3961	40599	0.436033
HBQ1.P09105.OID21433.v1	Death	1	0.93	0.75	1.14	0.462689	96	40599	0.855302
HBQ1.P09105.OID21433.v1	Death	2	0.96	0.85	1.09	0.553799	268	40599	0.400195
HBQ1.P09105.OID21433.v1	Death	3	0.93	0.85	1.02	0.126261	470	40599	0.279246
HBQ1.P09105.OID21433.v1	Death	4	0.94	0.87	1.02	0.125822	670	40599	0.466818
HBQ1.P09105.OID21433.v1	Death	5	0.94	0.88	1.01	0.0945196	902	40599	0.787921
HBQ1.P09105.OID21433.v1	Death	6	0.95	0.9	1.01	0.088711	1212	40599	0.972358
HBQ1.P09105.OID21433.v1	Death	7	0.96	0.91	1.01	0.14997	1523	40599	0.719576
HBQ1.P09105.OID21433.v1	Death	8	0.97	0.92	1.01	0.175826	1819	40599	0.496025
HBQ1.P09105.OID21433.v1	Death	9	0.96	0.92	1	0.0636567	2212	40599	0.745205
HBQ1.P09105.OID21433.v1	Death	10	0.96	0.92	1	0.0300551	2590	40599	0.740861
HBQ1.P09105.OID21433.v1	Death	11	0.97	0.94	1.01	0.147364	3052	40599	0.287973
HBQ1.P09105.OID21433.v1	Death	12	0.98	0.95	1.01	0.25895	3509	40599	0.11985
HBQ1.P09105.OID21433.v1	Death	13	0.97	0.94	1	0.055415	3826	40599	0.963806
HBQ1.P09105.OID21433.v1	Death	14	0.96	0.93	1	0.025424	3950	40599	0.481662
HBQ1.P09105.OID21433.v1	Death	15	0.96	0.93	1	0.0268021	3961	40599	0.485572
HBQ1.P09105.OID21433.v1	Death	16	0.96	0.93	1	0.0268021	3961	40599	0.485572
HBQ1.P09105.OID21433.v1	Death	17	0.96	0.93	1	0.0268021	3961	40599	0.485572
APEX1.P27695.OID21434.v1	Death	1	1.27	1.03	1.56	0.0236876	96	40599	0.616353
APEX1.P27695.OID21434.v1	Death	2	1.13	1	1.29	0.0486392	268	40599	0.0956181
APEX1.P27695.OID21434.v1	Death	3	1.11	1.01	1.21	0.0374453	470	40599	0.0837247
APEX1.P27695.OID21434.v1	Death	4	1.07	0.99	1.16	0.0845145	670	40599	0.0154299
APEX1.P27695.OID21434.v1	Death	5	1.07	1	1.14	0.0621742	902	40599	0.0841074
APEX1.P27695.OID21434.v1	Death	6	1.06	1	1.12	0.0517319	1212	40599	0.158306
APEX1.P27695.OID21434.v1	Death	7	1.06	1.01	1.12	0.0180109	1523	40599	0.411548
APEX1.P27695.OID21434.v1	Death	8	1.06	1.01	1.11	0.0167131	1819	40599	0.390632
APEX1.P27695.OID21434.v1	Death	9	1.06	1.02	1.11	0.00803249	2212	40599	0.703871
APEX1.P27695.OID21434.v1	Death	10	1.05	1.01	1.1	0.0107557	2590	40599	0.577701
APEX1.P27695.OID21434.v1	Death	11	1.06	1.02	1.1	0.00284608	3052	40599	0.993478
APEX1.P27695.OID21434.v1	Death	12	1.06	1.02	1.09	0.00201285	3509	40599	0.824019
APEX1.P27695.OID21434.v1	Death	13	1.05	1.02	1.09	0.00352911	3826	40599	0.543805
APEX1.P27695.OID21434.v1	Death	14	1.05	1.02	1.08	0.00318347	3950	40599	0.479272
APEX1.P27695.OID21434.v1	Death	15	1.05	1.02	1.08	0.00351413	3961	40599	0.422593
APEX1.P27695.OID21434.v1	Death	16	1.05	1.02	1.08	0.00351413	3961	40599	0.422593
APEX1.P27695.OID21434.v1	Death	17	1.05	1.02	1.08	0.00351413	3961	40599	0.422593
CPVL.Q9H3G5.OID21435.v1	Death	1	1.1	0.9	1.35	0.33427	96	40599	0.206049
CPVL.Q9H3G5.OID21435.v1	Death	2	1.05	0.93	1.19	0.396168	268	40599	0.793779
CPVL.Q9H3G5.OID21435.v1	Death	3	1.1	1.01	1.21	0.0336088	470	40599	0.387431
CPVL.Q9H3G5.OID21435.v1	Death	4	1.11	1.03	1.19	0.00910693	670	40599	0.428645
CPVL.Q9H3G5.OID21435.v1	Death	5	1.09	1.02	1.17	0.00863499	902	40599	0.928696
CPVL.Q9H3G5.OID21435.v1	Death	6	1.09	1.03	1.16	0.001844	1212	40599	0.996304
CPVL.Q9H3G5.OID21435.v1	Death	7	1.12	1.07	1.18	5.43368e-06	1523	40599	0.0714875
CPVL.Q9H3G5.OID21435.v1	Death	8	1.1	1.05	1.15	3.49166e-05	1819	40599	0.856681
CPVL.Q9H3G5.OID21435.v1	Death	9	1.1	1.06	1.15	4.26501e-06	2212	40599	0.558812
CPVL.Q9H3G5.OID21435.v1	Death	10	1.1	1.06	1.14	1.4317e-06	2590	40599	0.693151
CPVL.Q9H3G5.OID21435.v1	Death	11	1.1	1.06	1.14	1.26013e-07	3052	40599	0.569449
CPVL.Q9H3G5.OID21435.v1	Death	12	1.1	1.06	1.13	5.86964e-08	3509	40599	0.745343
CPVL.Q9H3G5.OID21435.v1	Death	13	1.09	1.06	1.13	7.88388e-08	3826	40599	0.948503
CPVL.Q9H3G5.OID21435.v1	Death	14	1.09	1.06	1.13	2.7371e-08	3950	40599	0.851007
CPVL.Q9H3G5.OID21435.v1	Death	15	1.09	1.06	1.13	2.74241e-08	3961	40599	0.848777
CPVL.Q9H3G5.OID21435.v1	Death	16	1.09	1.06	1.13	2.74241e-08	3961	40599	0.848777
CPVL.Q9H3G5.OID21435.v1	Death	17	1.09	1.06	1.13	2.74241e-08	3961	40599	0.848777
RILP.Q96NA2.OID21436.v1	Death	1	1.13	0.93	1.39	0.22677	96	40599	0.723285
RILP.Q96NA2.OID21436.v1	Death	2	1.11	0.98	1.25	0.0951338	268	40599	0.433116
RILP.Q96NA2.OID21436.v1	Death	3	1.07	0.98	1.18	0.124565	470	40599	0.271867
RILP.Q96NA2.OID21436.v1	Death	4	1.08	1	1.17	0.0423067	670	40599	0.591875
RILP.Q96NA2.OID21436.v1	Death	5	1.07	1	1.14	0.0552599	902	40599	0.379061
RILP.Q96NA2.OID21436.v1	Death	6	1.06	1	1.12	0.0531893	1212	40599	0.332818
RILP.Q96NA2.OID21436.v1	Death	7	1.03	0.98	1.08	0.247341	1523	40599	0.0286766
RILP.Q96NA2.OID21436.v1	Death	8	1.04	0.99	1.09	0.12258	1819	40599	0.190764
RILP.Q96NA2.OID21436.v1	Death	9	1.03	0.98	1.07	0.248024	2212	40599	0.0834935
RILP.Q96NA2.OID21436.v1	Death	10	1.02	0.98	1.06	0.257171	2590	40599	0.139294
RILP.Q96NA2.OID21436.v1	Death	11	1.02	0.99	1.06	0.208882	3052	40599	0.274426
RILP.Q96NA2.OID21436.v1	Death	12	1.03	0.99	1.06	0.136552	3509	40599	0.504729
RILP.Q96NA2.OID21436.v1	Death	13	1.01	0.98	1.05	0.457053	3826	40599	0.0221226
RILP.Q96NA2.OID21436.v1	Death	14	1.01	0.98	1.05	0.402006	3950	40599	0.0371567
RILP.Q96NA2.OID21436.v1	Death	15	1.01	0.98	1.05	0.418998	3961	40599	0.0300938
RILP.Q96NA2.OID21436.v1	Death	16	1.01	0.98	1.05	0.418998	3961	40599	0.0300938
RILP.Q96NA2.OID21436.v1	Death	17	1.01	0.98	1.05	0.418998	3961	40599	0.0300938
METAP2.P50579.OID21437.v1	Death	1	1.09	0.89	1.34	0.384765	96	40599	0.897948
METAP2.P50579.OID21437.v1	Death	2	1.08	0.95	1.22	0.222815	268	40599	0.673681
METAP2.P50579.OID21437.v1	Death	3	1.1	1	1.2	0.049624	470	40599	0.949424
METAP2.P50579.OID21437.v1	Death	4	1.08	1	1.16	0.0647574	670	40599	0.483534
METAP2.P50579.OID21437.v1	Death	5	1.06	0.99	1.13	0.110475	902	40599	0.222803
METAP2.P50579.OID21437.v1	Death	6	1.02	0.97	1.08	0.454096	1212	40599	0.0187542
METAP2.P50579.OID21437.v1	Death	7	1	0.95	1.06	0.868031	1523	40599	0.00744654
METAP2.P50579.OID21437.v1	Death	8	1.01	0.96	1.06	0.736139	1819	40599	0.0430328
METAP2.P50579.OID21437.v1	Death	9	1.01	0.97	1.05	0.708453	2212	40599	0.145695
METAP2.P50579.OID21437.v1	Death	10	1.02	0.98	1.06	0.375743	2590	40599	0.734597
METAP2.P50579.OID21437.v1	Death	11	1.02	0.98	1.06	0.319517	3052	40599	0.826649
METAP2.P50579.OID21437.v1	Death	12	1.01	0.98	1.05	0.389847	3509	40599	0.532171
METAP2.P50579.OID21437.v1	Death	13	1.01	0.97	1.04	0.698801	3826	40599	0.0885149
METAP2.P50579.OID21437.v1	Death	14	1.01	0.98	1.04	0.580247	3950	40599	0.169012
METAP2.P50579.OID21437.v1	Death	15	1.01	0.98	1.04	0.579987	3961	40599	0.16487
METAP2.P50579.OID21437.v1	Death	16	1.01	0.98	1.04	0.579987	3961	40599	0.16487
METAP2.P50579.OID21437.v1	Death	17	1.01	0.98	1.04	0.579987	3961	40599	0.16487
GPC1.P35052.OID21438.v1	Death	1	1.1	0.89	1.35	0.37021	96	40599	0.433545
GPC1.P35052.OID21438.v1	Death	2	1.02	0.9	1.16	0.712205	268	40599	0.248777
GPC1.P35052.OID21438.v1	Death	3	1.04	0.95	1.15	0.355779	470	40599	0.781794
GPC1.P35052.OID21438.v1	Death	4	1	0.93	1.08	0.974593	670	40599	0.0311673
GPC1.P35052.OID21438.v1	Death	5	1.05	0.98	1.12	0.175177	902	40599	0.444
GPC1.P35052.OID21438.v1	Death	6	1.03	0.97	1.09	0.358848	1212	40599	0.838238
GPC1.P35052.OID21438.v1	Death	7	1.04	0.99	1.1	0.136228	1523	40599	0.918468
GPC1.P35052.OID21438.v1	Death	8	1.04	0.99	1.09	0.0881646	1819	40599	0.976636
GPC1.P35052.OID21438.v1	Death	9	1.03	0.99	1.07	0.188667	2212	40599	0.420281
GPC1.P35052.OID21438.v1	Death	10	1.02	0.98	1.07	0.250973	2590	40599	0.213627
GPC1.P35052.OID21438.v1	Death	11	1.03	0.99	1.06	0.17446	3052	40599	0.522724
GPC1.P35052.OID21438.v1	Death	12	1.02	0.98	1.05	0.390447	3509	40599	0.111824
GPC1.P35052.OID21438.v1	Death	13	1.02	0.99	1.05	0.233896	3826	40599	0.455751
GPC1.P35052.OID21438.v1	Death	14	1.02	0.99	1.05	0.211376	3950	40599	0.453486
GPC1.P35052.OID21438.v1	Death	15	1.02	0.99	1.06	0.177203	3961	40599	0.596401
GPC1.P35052.OID21438.v1	Death	16	1.02	0.99	1.06	0.177203	3961	40599	0.596401
GPC1.P35052.OID21438.v1	Death	17	1.02	0.99	1.06	0.177203	3961	40599	0.596401
MMP12.P39900.OID21439.v1	Death	1	2.09	1.66	2.63	3.39907e-10	96	40599	0.16834
MMP12.P39900.OID21439.v1	Death	2	2.07	1.8	2.38	8.98558e-25	268	40599	0.818711
MMP12.P39900.OID21439.v1	Death	3	2	1.8	2.22	3.48414e-38	470	40599	0.389284
MMP12.P39900.OID21439.v1	Death	4	1.89	1.73	2.06	3.46041e-45	670	40599	0.037411
MMP12.P39900.OID21439.v1	Death	5	1.86	1.72	2	1.71894e-56	902	40599	0.0911331
MMP12.P39900.OID21439.v1	Death	6	1.73	1.62	1.85	3.21388e-59	1212	40599	0.0010753
MMP12.P39900.OID21439.v1	Death	7	1.66	1.56	1.76	1.54666e-63	1523	40599	8.27925e-05
MMP12.P39900.OID21439.v1	Death	8	1.58	1.5	1.67	4.91642e-62	1819	40599	8.31979e-06
MMP12.P39900.OID21439.v1	Death	9	1.53	1.46	1.61	3.79767e-65	2212	40599	0.000177665
MMP12.P39900.OID21439.v1	Death	10	1.5	1.43	1.57	1.07351e-68	2590	40599	3.89564e-05
MMP12.P39900.OID21439.v1	Death	11	1.47	1.41	1.53	4.06979e-72	3052	40599	0.000454513
MMP12.P39900.OID21439.v1	Death	12	1.44	1.39	1.5	2.89602e-76	3509	40599	0.00260853
MMP12.P39900.OID21439.v1	Death	13	1.43	1.37	1.48	1.59724e-77	3826	40599	0.00359318
MMP12.P39900.OID21439.v1	Death	14	1.43	1.37	1.48	7.47045e-80	3950	40599	0.00626252
MMP12.P39900.OID21439.v1	Death	15	1.43	1.37	1.48	4.77549e-80	3961	40599	0.00772687
MMP12.P39900.OID21439.v1	Death	16	1.43	1.37	1.48	4.77549e-80	3961	40599	0.00772687
MMP12.P39900.OID21439.v1	Death	17	1.43	1.37	1.48	4.77549e-80	3961	40599	0.00772687
F3.P13726.OID21440.v1	Death	1	0.98	0.78	1.22	0.842356	96	40599	0.41214
F3.P13726.OID21440.v1	Death	2	1.07	0.94	1.21	0.335127	268	40599	0.514241
F3.P13726.OID21440.v1	Death	3	1.13	1.02	1.24	0.0189626	470	40599	0.127821
F3.P13726.OID21440.v1	Death	4	1.1	1.02	1.2	0.0187197	670	40599	0.93147
F3.P13726.OID21440.v1	Death	5	1.11	1.04	1.19	0.00351736	902	40599	0.699969
F3.P13726.OID21440.v1	Death	6	1.14	1.07	1.21	4.45282e-05	1212	40599	0.112494
F3.P13726.OID21440.v1	Death	7	1.16	1.1	1.23	7.48962e-08	1523	40599	0.0168845
F3.P13726.OID21440.v1	Death	8	1.15	1.1	1.21	1.80584e-08	1819	40599	0.0785064
F3.P13726.OID21440.v1	Death	9	1.13	1.08	1.19	6.7128e-08	2212	40599	0.745467
F3.P13726.OID21440.v1	Death	10	1.12	1.08	1.17	4.24192e-08	2590	40599	0.597829
F3.P13726.OID21440.v1	Death	11	1.12	1.08	1.17	3.91148e-09	3052	40599	0.860706
F3.P13726.OID21440.v1	Death	12	1.11	1.07	1.15	6.61316e-09	3509	40599	0.693189
F3.P13726.OID21440.v1	Death	13	1.11	1.07	1.15	2.29154e-09	3826	40599	0.837562
F3.P13726.OID21440.v1	Death	14	1.11	1.07	1.15	2.18378e-09	3950	40599	0.716663
F3.P13726.OID21440.v1	Death	15	1.11	1.07	1.15	1.87917e-09	3961	40599	0.780965
F3.P13726.OID21440.v1	Death	16	1.11	1.07	1.15	1.87917e-09	3961	40599	0.780965
F3.P13726.OID21440.v1	Death	17	1.11	1.07	1.15	1.87917e-09	3961	40599	0.780965
HS6ST1.O60243.OID21441.v1	Death	1	1.12	0.91	1.37	0.274652	96	40599	0.59226
HS6ST1.O60243.OID21441.v1	Death	2	1.12	0.99	1.26	0.0693719	268	40599	0.912801
HS6ST1.O60243.OID21441.v1	Death	3	1.2	1.1	1.32	8.26304e-05	470	40599	0.133691
HS6ST1.O60243.OID21441.v1	Death	4	1.11	1.03	1.2	0.00781392	670	40599	0.222357
HS6ST1.O60243.OID21441.v1	Death	5	1.11	1.04	1.18	0.00255878	902	40599	0.489798
HS6ST1.O60243.OID21441.v1	Death	6	1.1	1.04	1.16	0.00152561	1212	40599	0.287016
HS6ST1.O60243.OID21441.v1	Death	7	1.12	1.06	1.18	1.60181e-05	1523	40599	0.432276
HS6ST1.O60243.OID21441.v1	Death	8	1.11	1.06	1.16	1.02175e-05	1819	40599	0.889154
HS6ST1.O60243.OID21441.v1	Death	9	1.1	1.05	1.15	1.02681e-05	2212	40599	0.758457
HS6ST1.O60243.OID21441.v1	Death	10	1.08	1.04	1.13	5.34839e-05	2590	40599	0.225473
HS6ST1.O60243.OID21441.v1	Death	11	1.07	1.03	1.11	0.000165895	3052	40599	0.0838932
HS6ST1.O60243.OID21441.v1	Death	12	1.07	1.03	1.11	0.000103444	3509	40599	0.110541
HS6ST1.O60243.OID21441.v1	Death	13	1.07	1.04	1.1	4.65493e-05	3826	40599	0.179758
HS6ST1.O60243.OID21441.v1	Death	14	1.07	1.03	1.1	7.03069e-05	3950	40599	0.119102
HS6ST1.O60243.OID21441.v1	Death	15	1.07	1.03	1.1	6.28065e-05	3961	40599	0.137857
HS6ST1.O60243.OID21441.v1	Death	16	1.07	1.03	1.1	6.28065e-05	3961	40599	0.137857
HS6ST1.O60243.OID21441.v1	Death	17	1.07	1.03	1.1	6.28065e-05	3961	40599	0.137857
FXN.Q16595.OID21442.v1	Death	1	1.27	1.04	1.56	0.0194138	96	40599	0.717833
FXN.Q16595.OID21442.v1	Death	2	1.19	1.06	1.35	0.00417087	268	40599	0.322821
FXN.Q16595.OID21442.v1	Death	3	1.17	1.07	1.28	0.000728922	470	40599	0.28587
FXN.Q16595.OID21442.v1	Death	4	1.17	1.08	1.26	8.00084e-05	670	40599	0.472458
FXN.Q16595.OID21442.v1	Death	5	1.14	1.07	1.22	0.000124608	902	40599	0.109589
FXN.Q16595.OID21442.v1	Death	6	1.1	1.04	1.16	0.00134971	1212	40599	0.0102303
FXN.Q16595.OID21442.v1	Death	7	1.06	1.01	1.12	0.0188229	1523	40599	0.000318923
FXN.Q16595.OID21442.v1	Death	8	1.06	1.01	1.11	0.0124143	1819	40599	0.00300548
FXN.Q16595.OID21442.v1	Death	9	1.06	1.01	1.1	0.0125403	2212	40599	0.0149231
FXN.Q16595.OID21442.v1	Death	10	1.06	1.01	1.1	0.00717209	2590	40599	0.0412647
FXN.Q16595.OID21442.v1	Death	11	1.05	1.01	1.09	0.0074149	3052	40599	0.0580138
FXN.Q16595.OID21442.v1	Death	12	1.05	1.01	1.08	0.0075833	3509	40599	0.0501081
FXN.Q16595.OID21442.v1	Death	13	1.04	1.01	1.08	0.00851031	3826	40599	0.0369692
FXN.Q16595.OID21442.v1	Death	14	1.05	1.02	1.08	0.00271171	3950	40599	0.169592
FXN.Q16595.OID21442.v1	Death	15	1.05	1.02	1.08	0.00325233	3961	40599	0.129219
FXN.Q16595.OID21442.v1	Death	16	1.05	1.02	1.08	0.00325233	3961	40599	0.129219
FXN.Q16595.OID21442.v1	Death	17	1.05	1.02	1.08	0.00325233	3961	40599	0.129219
PRTG.Q2VWP7.OID21443.v1	Death	1	1.14	0.93	1.4	0.199925	96	40599	0.158128
PRTG.Q2VWP7.OID21443.v1	Death	2	1.06	0.94	1.2	0.325994	268	40599	0.264463
PRTG.Q2VWP7.OID21443.v1	Death	3	1.15	1.05	1.26	0.00319558	470	40599	0.390369
PRTG.Q2VWP7.OID21443.v1	Death	4	1.16	1.07	1.25	0.000253717	670	40599	0.44743
PRTG.Q2VWP7.OID21443.v1	Death	5	1.16	1.09	1.24	1.25687e-05	902	40599	0.375139
PRTG.Q2VWP7.OID21443.v1	Death	6	1.16	1.09	1.22	8.49945e-07	1212	40599	0.761678
PRTG.Q2VWP7.OID21443.v1	Death	7	1.16	1.11	1.22	7.74292e-09	1523	40599	0.587895
PRTG.Q2VWP7.OID21443.v1	Death	8	1.15	1.1	1.21	4.55117e-09	1819	40599	0.905692
PRTG.Q2VWP7.OID21443.v1	Death	9	1.12	1.08	1.17	1.11046e-07	2212	40599	0.111908
PRTG.Q2VWP7.OID21443.v1	Death	10	1.1	1.06	1.14	1.96186e-06	2590	40599	0.00463472
PRTG.Q2VWP7.OID21443.v1	Death	11	1.1	1.06	1.14	9.39628e-07	3052	40599	0.00780218
PRTG.Q2VWP7.OID21443.v1	Death	12	1.09	1.05	1.12	1.23444e-06	3509	40599	0.0160166
PRTG.Q2VWP7.OID21443.v1	Death	13	1.08	1.05	1.12	1.28806e-06	3826	40599	0.0137459
PRTG.Q2VWP7.OID21443.v1	Death	14	1.08	1.05	1.12	6.67362e-07	3950	40599	0.0301782
PRTG.Q2VWP7.OID21443.v1	Death	15	1.09	1.05	1.12	4.74112e-07	3961	40599	0.0469929
PRTG.Q2VWP7.OID21443.v1	Death	16	1.09	1.05	1.12	4.74112e-07	3961	40599	0.0469929
PRTG.Q2VWP7.OID21443.v1	Death	17	1.09	1.05	1.12	4.74112e-07	3961	40599	0.0469929
CCN4.O95388.OID21444.v1	Death	1	1.66	1.35	2.06	2.47853e-06	96	40599	0.0946481
CCN4.O95388.OID21444.v1	Death	2	1.62	1.42	1.84	1.69755e-13	268	40599	0.494704
CCN4.O95388.OID21444.v1	Death	3	1.56	1.42	1.72	2.13319e-19	470	40599	0.455112
CCN4.O95388.OID21444.v1	Death	4	1.44	1.32	1.56	1.98274e-18	670	40599	0.00680349
CCN4.O95388.OID21444.v1	Death	5	1.44	1.34	1.54	2.86691e-24	902	40599	0.209946
CCN4.O95388.OID21444.v1	Death	6	1.39	1.31	1.47	1.94506e-26	1212	40599	0.074583
CCN4.O95388.OID21444.v1	Death	7	1.36	1.29	1.44	9.07673e-30	1523	40599	0.0518143
CCN4.O95388.OID21444.v1	Death	8	1.3	1.24	1.37	5.7134e-26	1819	40599	4.45486e-05
CCN4.O95388.OID21444.v1	Death	9	1.27	1.21	1.33	2.85621e-25	2212	40599	2.98927e-05
CCN4.O95388.OID21444.v1	Death	10	1.24	1.19	1.29	9.54052e-25	2590	40599	1.62952e-05
CCN4.O95388.OID21444.v1	Death	11	1.22	1.17	1.26	8.94408e-24	3052	40599	4.63699e-06
CCN4.O95388.OID21444.v1	Death	12	1.2	1.16	1.24	7.0746e-24	3509	40599	2.54482e-05
CCN4.O95388.OID21444.v1	Death	13	1.2	1.16	1.24	1.78912e-25	3826	40599	0.00042386
CCN4.O95388.OID21444.v1	Death	14	1.21	1.17	1.25	9.01488e-28	3950	40599	0.00676659
CCN4.O95388.OID21444.v1	Death	15	1.21	1.17	1.25	6.61208e-28	3961	40599	0.00978834
CCN4.O95388.OID21444.v1	Death	16	1.21	1.17	1.25	6.61208e-28	3961	40599	0.00978834
CCN4.O95388.OID21444.v1	Death	17	1.21	1.17	1.25	6.61208e-28	3961	40599	0.00978834
ARG1.P05089.OID21445.v1	Death	1	0.88	0.72	1.08	0.216462	96	40599	0.179306
ARG1.P05089.OID21445.v1	Death	2	0.95	0.84	1.07	0.399684	268	40599	0.693795
ARG1.P05089.OID21445.v1	Death	3	0.92	0.84	1.01	0.0769451	470	40599	0.612114
ARG1.P05089.OID21445.v1	Death	4	0.93	0.86	1	0.0459435	670	40599	0.575666
ARG1.P05089.OID21445.v1	Death	5	0.94	0.88	1	0.0525541	902	40599	0.820463
ARG1.P05089.OID21445.v1	Death	6	0.94	0.89	1	0.0461352	1212	40599	0.607921
ARG1.P05089.OID21445.v1	Death	7	0.95	0.9	1	0.0444441	1523	40599	0.46331
ARG1.P05089.OID21445.v1	Death	8	0.95	0.91	0.99	0.0239427	1819	40599	0.618017
ARG1.P05089.OID21445.v1	Death	9	0.95	0.91	0.99	0.0161642	2212	40599	0.704011
ARG1.P05089.OID21445.v1	Death	10	0.95	0.92	0.99	0.0156811	2590	40599	0.490955
ARG1.P05089.OID21445.v1	Death	11	0.96	0.93	1	0.0436744	3052	40599	0.154632
ARG1.P05089.OID21445.v1	Death	12	0.97	0.94	1	0.0840415	3509	40599	0.060442
ARG1.P05089.OID21445.v1	Death	13	0.96	0.93	0.99	0.0163151	3826	40599	0.61964
ARG1.P05089.OID21445.v1	Death	14	0.96	0.93	0.99	0.0122413	3950	40599	0.791897
ARG1.P05089.OID21445.v1	Death	15	0.96	0.93	0.99	0.0120996	3961	40599	0.79492
ARG1.P05089.OID21445.v1	Death	16	0.96	0.93	0.99	0.0120996	3961	40599	0.79492
ARG1.P05089.OID21445.v1	Death	17	0.96	0.93	0.99	0.0120996	3961	40599	0.79492
TNFRSF19.Q9NS68.OID21446.v1	Death	1	1.38	1.11	1.71	0.00421386	96	40599	0.895583
TNFRSF19.Q9NS68.OID21446.v1	Death	2	1.37	1.21	1.57	1.59486e-06	268	40599	0.768234
TNFRSF19.Q9NS68.OID21446.v1	Death	3	1.33	1.21	1.47	1.03881e-08	470	40599	0.434614
TNFRSF19.Q9NS68.OID21446.v1	Death	4	1.27	1.17	1.38	8.72734e-09	670	40599	0.0110738
TNFRSF19.Q9NS68.OID21446.v1	Death	5	1.32	1.23	1.42	2.56816e-14	902	40599	0.712946
TNFRSF19.Q9NS68.OID21446.v1	Death	6	1.33	1.25	1.42	4.24309e-20	1212	40599	0.144134
TNFRSF19.Q9NS68.OID21446.v1	Death	7	1.32	1.25	1.39	8.43745e-23	1523	40599	0.948394
TNFRSF19.Q9NS68.OID21446.v1	Death	8	1.29	1.23	1.36	2.79311e-23	1819	40599	0.351359
TNFRSF19.Q9NS68.OID21446.v1	Death	9	1.27	1.22	1.33	1.75967e-25	2212	40599	0.486081
TNFRSF19.Q9NS68.OID21446.v1	Death	10	1.26	1.21	1.32	1.86465e-27	2590	40599	0.283043
TNFRSF19.Q9NS68.OID21446.v1	Death	11	1.24	1.2	1.29	1.71874e-28	3052	40599	0.305631
TNFRSF19.Q9NS68.OID21446.v1	Death	12	1.22	1.17	1.26	1.0673e-26	3509	40599	0.043903
TNFRSF19.Q9NS68.OID21446.v1	Death	13	1.21	1.17	1.25	2.51271e-27	3826	40599	0.0642433
TNFRSF19.Q9NS68.OID21446.v1	Death	14	1.21	1.17	1.25	1.53953e-28	3950	40599	0.0847242
TNFRSF19.Q9NS68.OID21446.v1	Death	15	1.21	1.17	1.26	3.43038e-29	3961	40599	0.161107
TNFRSF19.Q9NS68.OID21446.v1	Death	16	1.21	1.17	1.26	3.43038e-29	3961	40599	0.161107
TNFRSF19.Q9NS68.OID21446.v1	Death	17	1.21	1.17	1.26	3.43038e-29	3961	40599	0.161107
NUCB2.P80303.OID21448.v1	Death	1	1.4	1.13	1.72	0.00189525	96	40599	0.833433
NUCB2.P80303.OID21448.v1	Death	2	1.3	1.15	1.47	4.718e-05	268	40599	0.48405
NUCB2.P80303.OID21448.v1	Death	3	1.3	1.19	1.43	4.39213e-08	470	40599	0.643545
NUCB2.P80303.OID21448.v1	Death	4	1.27	1.18	1.38	2.5725e-09	670	40599	0.247254
NUCB2.P80303.OID21448.v1	Death	5	1.26	1.17	1.35	6.05516e-11	902	40599	0.278478
NUCB2.P80303.OID21448.v1	Death	6	1.25	1.17	1.32	4.51685e-13	1212	40599	0.468082
NUCB2.P80303.OID21448.v1	Death	7	1.22	1.15	1.28	5.16984e-13	1523	40599	0.0708581
NUCB2.P80303.OID21448.v1	Death	8	1.2	1.15	1.26	8.27177e-14	1819	40599	0.0417813
NUCB2.P80303.OID21448.v1	Death	9	1.2	1.15	1.25	1.32868e-15	2212	40599	0.16488
NUCB2.P80303.OID21448.v1	Death	10	1.19	1.15	1.24	2.19058e-17	2590	40599	0.248235
NUCB2.P80303.OID21448.v1	Death	11	1.18	1.14	1.23	2.4858e-18	3052	40599	0.292278
NUCB2.P80303.OID21448.v1	Death	12	1.17	1.13	1.21	8.66555e-19	3509	40599	0.180644
NUCB2.P80303.OID21448.v1	Death	13	1.16	1.13	1.2	5.75233e-19	3826	40599	0.102352
NUCB2.P80303.OID21448.v1	Death	14	1.17	1.13	1.21	6.91939e-20	3950	40599	0.160342
NUCB2.P80303.OID21448.v1	Death	15	1.17	1.13	1.21	7.05024e-20	3961	40599	0.161021
NUCB2.P80303.OID21448.v1	Death	16	1.17	1.13	1.21	7.05024e-20	3961	40599	0.161021
NUCB2.P80303.OID21448.v1	Death	17	1.17	1.13	1.21	7.05024e-20	3961	40599	0.161021
CD5.P06127.OID21449.v1	Death	1	1	0.81	1.23	0.966944	96	40599	0.505895
CD5.P06127.OID21449.v1	Death	2	1.05	0.93	1.19	0.437242	268	40599	0.712508
CD5.P06127.OID21449.v1	Death	3	1.08	0.98	1.19	0.102661	470	40599	0.629799
CD5.P06127.OID21449.v1	Death	4	1.07	0.99	1.16	0.0932829	670	40599	0.914601
CD5.P06127.OID21449.v1	Death	5	1.09	1.02	1.17	0.00958667	902	40599	0.567408
CD5.P06127.OID21449.v1	Death	6	1.09	1.03	1.15	0.00474729	1212	40599	0.772704
CD5.P06127.OID21449.v1	Death	7	1.1	1.05	1.16	0.000217955	1523	40599	0.199718
CD5.P06127.OID21449.v1	Death	8	1.1	1.05	1.15	0.0001381	1819	40599	0.463515
CD5.P06127.OID21449.v1	Death	9	1.1	1.06	1.15	9.49907e-06	2212	40599	0.105652
CD5.P06127.OID21449.v1	Death	10	1.11	1.06	1.15	9.30527e-07	2590	40599	0.206742
CD5.P06127.OID21449.v1	Death	11	1.1	1.06	1.15	2.40004e-07	3052	40599	0.16865
CD5.P06127.OID21449.v1	Death	12	1.09	1.05	1.13	6.96373e-07	3509	40599	0.652958
CD5.P06127.OID21449.v1	Death	13	1.1	1.06	1.14	3.36378e-08	3826	40599	0.200954
CD5.P06127.OID21449.v1	Death	14	1.1	1.07	1.14	8.76539e-09	3950	40599	0.125281
CD5.P06127.OID21449.v1	Death	15	1.1	1.07	1.14	8.68883e-09	3961	40599	0.118398
CD5.P06127.OID21449.v1	Death	16	1.1	1.07	1.14	8.68883e-09	3961	40599	0.118398
CD5.P06127.OID21449.v1	Death	17	1.1	1.07	1.14	8.68883e-09	3961	40599	0.118398
SPINK6.Q6UWN8.OID21450.v1	Death	1	1.18	0.95	1.46	0.144263	96	40599	0.333788
SPINK6.Q6UWN8.OID21450.v1	Death	2	1.11	0.97	1.27	0.115927	268	40599	0.346225
SPINK6.Q6UWN8.OID21450.v1	Death	3	1.13	1.02	1.25	0.015219	470	40599	0.577499
SPINK6.Q6UWN8.OID21450.v1	Death	4	1.14	1.05	1.24	0.00140427	670	40599	0.562189
SPINK6.Q6UWN8.OID21450.v1	Death	5	1.15	1.07	1.24	9.41601e-05	902	40599	0.766482
SPINK6.Q6UWN8.OID21450.v1	Death	6	1.14	1.07	1.21	4.93918e-05	1212	40599	0.666251
SPINK6.Q6UWN8.OID21450.v1	Death	7	1.13	1.07	1.19	1.0284e-05	1523	40599	0.296002
SPINK6.Q6UWN8.OID21450.v1	Death	8	1.12	1.07	1.18	7.88955e-06	1819	40599	0.238721
SPINK6.Q6UWN8.OID21450.v1	Death	9	1.12	1.07	1.17	2.42573e-06	2212	40599	0.467313
SPINK6.Q6UWN8.OID21450.v1	Death	10	1.11	1.07	1.16	8.86787e-07	2590	40599	0.584362
SPINK6.Q6UWN8.OID21450.v1	Death	11	1.1	1.06	1.15	4.83e-07	3052	40599	0.599262
SPINK6.Q6UWN8.OID21450.v1	Death	12	1.09	1.05	1.13	1.33914e-06	3509	40599	0.19261
SPINK6.Q6UWN8.OID21450.v1	Death	13	1.09	1.06	1.13	4.63151e-07	3826	40599	0.322891
SPINK6.Q6UWN8.OID21450.v1	Death	14	1.09	1.06	1.13	2.52639e-07	3950	40599	0.388146
SPINK6.Q6UWN8.OID21450.v1	Death	15	1.09	1.06	1.13	2.00052e-07	3961	40599	0.43976
SPINK6.Q6UWN8.OID21450.v1	Death	16	1.09	1.06	1.13	2.00052e-07	3961	40599	0.43976
SPINK6.Q6UWN8.OID21450.v1	Death	17	1.09	1.06	1.13	2.00052e-07	3961	40599	0.43976
EDA2R.Q9HAV5.OID21451.v1	Death	1	2.96	2.31	3.81	1.85189e-17	96	40599	0.0537457
EDA2R.Q9HAV5.OID21451.v1	Death	2	3.02	2.6	3.51	1.43129e-47	268	40599	0.359726
EDA2R.Q9HAV5.OID21451.v1	Death	3	2.41	2.14	2.7	2.40781e-49	470	40599	0.00748271
EDA2R.Q9HAV5.OID21451.v1	Death	4	2.2	1.99	2.43	2.49282e-55	670	40599	7.59405e-05
EDA2R.Q9HAV5.OID21451.v1	Death	5	2.15	1.98	2.34	1.6277e-71	902	40599	0.104242
EDA2R.Q9HAV5.OID21451.v1	Death	6	2.15	2	2.31	4.02692e-94	1212	40599	0.78534
EDA2R.Q9HAV5.OID21451.v1	Death	7	2.1	1.96	2.24	5.51847e-110	1523	40599	0.4502
EDA2R.Q9HAV5.OID21451.v1	Death	8	2.01	1.9	2.14	3.90456e-115	1819	40599	0.160221
EDA2R.Q9HAV5.OID21451.v1	Death	9	1.93	1.82	2.03	2.40119e-121	2212	40599	0.0960685
EDA2R.Q9HAV5.OID21451.v1	Death	10	1.84	1.75	1.94	1.56221e-121	2590	40599	0.00164948
EDA2R.Q9HAV5.OID21451.v1	Death	11	1.8	1.72	1.89	2.58278e-134	3052	40599	0.0668532
EDA2R.Q9HAV5.OID21451.v1	Death	12	1.74	1.67	1.82	1.78406e-134	3509	40599	0.0420619
EDA2R.Q9HAV5.OID21451.v1	Death	13	1.7	1.63	1.77	5.27577e-133	3826	40599	0.0153343
EDA2R.Q9HAV5.OID21451.v1	Death	14	1.7	1.63	1.77	1.62586e-136	3950	40599	0.0172132
EDA2R.Q9HAV5.OID21451.v1	Death	15	1.7	1.63	1.77	1.61733e-137	3961	40599	0.0306192
EDA2R.Q9HAV5.OID21451.v1	Death	16	1.7	1.63	1.77	1.61733e-137	3961	40599	0.0306192
EDA2R.Q9HAV5.OID21451.v1	Death	17	1.7	1.63	1.77	1.61733e-137	3961	40599	0.0306192
LTA4H.P09960.OID21452.v1	Death	1	1.53	1.23	1.89	0.000101264	96	40599	0.713668
LTA4H.P09960.OID21452.v1	Death	2	1.4	1.24	1.6	2.06276e-07	268	40599	0.472014
LTA4H.P09960.OID21452.v1	Death	3	1.32	1.2	1.45	1.69649e-08	470	40599	0.0586315
LTA4H.P09960.OID21452.v1	Death	4	1.27	1.17	1.37	1.02563e-08	670	40599	0.0110805
LTA4H.P09960.OID21452.v1	Death	5	1.23	1.15	1.32	4.44455e-09	902	40599	0.00578401
LTA4H.P09960.OID21452.v1	Death	6	1.2	1.13	1.27	4.80298e-09	1212	40599	0.00162485
LTA4H.P09960.OID21452.v1	Death	7	1.19	1.13	1.25	2.7731e-10	1523	40599	0.0186967
LTA4H.P09960.OID21452.v1	Death	8	1.18	1.13	1.24	2.39924e-11	1819	40599	0.0908899
LTA4H.P09960.OID21452.v1	Death	9	1.15	1.1	1.2	7.04994e-10	2212	40599	0.0096504
LTA4H.P09960.OID21452.v1	Death	10	1.14	1.09	1.19	3.70063e-10	2590	40599	0.00461801
LTA4H.P09960.OID21452.v1	Death	11	1.14	1.1	1.18	2.83747e-11	3052	40599	0.031032
LTA4H.P09960.OID21452.v1	Death	12	1.12	1.08	1.16	4.39414e-10	3509	40599	0.00221306
LTA4H.P09960.OID21452.v1	Death	13	1.13	1.09	1.17	3.97327e-12	3826	40599	0.12984
LTA4H.P09960.OID21452.v1	Death	14	1.12	1.09	1.16	4.2739e-12	3950	40599	0.0977263
LTA4H.P09960.OID21452.v1	Death	15	1.13	1.09	1.16	3.49629e-12	3961	40599	0.114988
LTA4H.P09960.OID21452.v1	Death	16	1.13	1.09	1.16	3.49629e-12	3961	40599	0.114988
LTA4H.P09960.OID21452.v1	Death	17	1.13	1.09	1.16	3.49629e-12	3961	40599	0.114988
SORD.Q00796.OID21453.v1	Death	1	0.86	0.7	1.06	0.156649	96	40599	0.869673
SORD.Q00796.OID21453.v1	Death	2	0.9	0.8	1.02	0.113503	268	40599	0.865893
SORD.Q00796.OID21453.v1	Death	3	0.95	0.86	1.05	0.305926	470	40599	0.346469
SORD.Q00796.OID21453.v1	Death	4	0.96	0.88	1.04	0.278483	670	40599	0.813971
SORD.Q00796.OID21453.v1	Death	5	0.94	0.88	1.01	0.102822	902	40599	0.759936
SORD.Q00796.OID21453.v1	Death	6	0.94	0.88	1	0.038917	1212	40599	0.60129
SORD.Q00796.OID21453.v1	Death	7	0.94	0.89	0.99	0.0203264	1523	40599	0.449385
SORD.Q00796.OID21453.v1	Death	8	0.95	0.91	1	0.0585064	1819	40599	0.835655
SORD.Q00796.OID21453.v1	Death	9	0.94	0.9	0.98	0.00839872	2212	40599	0.641092
SORD.Q00796.OID21453.v1	Death	10	0.95	0.91	0.99	0.012707	2590	40599	0.437347
SORD.Q00796.OID21453.v1	Death	11	0.95	0.91	0.98	0.0054161	3052	40599	0.692921
SORD.Q00796.OID21453.v1	Death	12	0.96	0.92	0.99	0.0121659	3509	40599	0.355856
SORD.Q00796.OID21453.v1	Death	13	0.96	0.92	0.99	0.00930948	3826	40599	0.522418
SORD.Q00796.OID21453.v1	Death	14	0.96	0.93	0.99	0.0182242	3950	40599	0.30526
SORD.Q00796.OID21453.v1	Death	15	0.96	0.93	0.99	0.0147774	3961	40599	0.393125
SORD.Q00796.OID21453.v1	Death	16	0.96	0.93	0.99	0.0147774	3961	40599	0.393125
SORD.Q00796.OID21453.v1	Death	17	0.96	0.93	0.99	0.0147774	3961	40599	0.393125
LEFTY2.O00292.OID21454.v1	Death	1	1.14	0.91	1.42	0.252325	96	40599	0.820024
LEFTY2.O00292.OID21454.v1	Death	2	1.17	1.03	1.33	0.0178259	268	40599	0.583324
LEFTY2.O00292.OID21454.v1	Death	3	1.17	1.06	1.29	0.00214555	470	40599	0.364835
LEFTY2.O00292.OID21454.v1	Death	4	1.13	1.04	1.22	0.00494409	670	40599	0.723357
LEFTY2.O00292.OID21454.v1	Death	5	1.13	1.05	1.21	0.000807503	902	40599	0.781982
LEFTY2.O00292.OID21454.v1	Death	6	1.13	1.07	1.21	6.7289e-05	1212	40599	0.475308
LEFTY2.O00292.OID21454.v1	Death	7	1.15	1.09	1.21	9.78093e-07	1523	40599	0.1779
LEFTY2.O00292.OID21454.v1	Death	8	1.13	1.08	1.19	1.47844e-06	1819	40599	0.680917
LEFTY2.O00292.OID21454.v1	Death	9	1.1	1.05	1.15	3.37635e-05	2212	40599	0.214517
LEFTY2.O00292.OID21454.v1	Death	10	1.09	1.04	1.13	8.55978e-05	2590	40599	0.0701951
LEFTY2.O00292.OID21454.v1	Death	11	1.08	1.04	1.12	0.000208609	3052	40599	0.0455443
LEFTY2.O00292.OID21454.v1	Death	12	1.05	1.02	1.09	0.00480534	3509	40599	0.0035816
LEFTY2.O00292.OID21454.v1	Death	13	1.05	1.02	1.09	0.00356748	3826	40599	0.016583
LEFTY2.O00292.OID21454.v1	Death	14	1.05	1.02	1.09	0.00211026	3950	40599	0.0530027
LEFTY2.O00292.OID21454.v1	Death	15	1.06	1.02	1.09	0.0015854	3961	40599	0.0868888
LEFTY2.O00292.OID21454.v1	Death	16	1.06	1.02	1.09	0.0015854	3961	40599	0.0868888
LEFTY2.O00292.OID21454.v1	Death	17	1.06	1.02	1.09	0.0015854	3961	40599	0.0868888
HDGF.P51858.OID21455.v1	Death	1	1.14	0.93	1.4	0.204804	96	40599	0.804246
HDGF.P51858.OID21455.v1	Death	2	1.18	1.04	1.33	0.00999826	268	40599	0.804814
HDGF.P51858.OID21455.v1	Death	3	1.09	0.99	1.19	0.0772823	470	40599	0.0455159
HDGF.P51858.OID21455.v1	Death	4	1.09	1.01	1.17	0.0348948	670	40599	0.184388
HDGF.P51858.OID21455.v1	Death	5	1.08	1.01	1.15	0.0316602	902	40599	0.281202
HDGF.P51858.OID21455.v1	Death	6	1.07	1.01	1.13	0.0316542	1212	40599	0.301137
HDGF.P51858.OID21455.v1	Death	7	1.03	0.98	1.09	0.206642	1523	40599	0.0122842
HDGF.P51858.OID21455.v1	Death	8	1.03	0.98	1.08	0.261384	1819	40599	0.0164559
HDGF.P51858.OID21455.v1	Death	9	1.01	0.97	1.06	0.495222	2212	40599	0.00958993
HDGF.P51858.OID21455.v1	Death	10	1.02	0.98	1.06	0.274408	2590	40599	0.173856
HDGF.P51858.OID21455.v1	Death	11	1.02	0.99	1.06	0.185058	3052	40599	0.449196
HDGF.P51858.OID21455.v1	Death	12	1.03	1	1.06	0.0924863	3509	40599	0.846482
HDGF.P51858.OID21455.v1	Death	13	1.03	0.99	1.06	0.121322	3826	40599	0.538463
HDGF.P51858.OID21455.v1	Death	14	1.03	1	1.06	0.0933517	3950	40599	0.655412
HDGF.P51858.OID21455.v1	Death	15	1.03	1	1.06	0.0948485	3961	40599	0.618296
HDGF.P51858.OID21455.v1	Death	16	1.03	1	1.06	0.0948485	3961	40599	0.618296
HDGF.P51858.OID21455.v1	Death	17	1.03	1	1.06	0.0948485	3961	40599	0.618296
CRISP2.P16562.OID21456.v1	Death	1	1.04	0.82	1.3	0.759962	96	40599	0.805962
CRISP2.P16562.OID21456.v1	Death	2	1.01	0.89	1.16	0.839952	268	40599	0.17339
CRISP2.P16562.OID21456.v1	Death	3	1.03	0.93	1.14	0.585732	470	40599	0.164244
CRISP2.P16562.OID21456.v1	Death	4	0.99	0.91	1.08	0.900209	670	40599	0.016153
CRISP2.P16562.OID21456.v1	Death	5	0.97	0.9	1.05	0.461887	902	40599	0.0835534
CRISP2.P16562.OID21456.v1	Death	6	0.96	0.9	1.02	0.224622	1212	40599	0.103364
CRISP2.P16562.OID21456.v1	Death	7	0.94	0.89	1	0.0355217	1523	40599	0.00243615
CRISP2.P16562.OID21456.v1	Death	8	0.95	0.91	1.01	0.0771338	1819	40599	0.0851199
CRISP2.P16562.OID21456.v1	Death	9	0.95	0.9	0.99	0.0281433	2212	40599	0.0667008
CRISP2.P16562.OID21456.v1	Death	10	0.95	0.91	0.99	0.0144581	2590	40599	0.125133
CRISP2.P16562.OID21456.v1	Death	11	0.95	0.92	0.99	0.0227354	3052	40599	0.466584
CRISP2.P16562.OID21456.v1	Death	12	0.95	0.92	0.99	0.00881459	3509	40599	0.194556
CRISP2.P16562.OID21456.v1	Death	13	0.95	0.92	0.99	0.00661527	3826	40599	0.246386
CRISP2.P16562.OID21456.v1	Death	14	0.95	0.92	0.99	0.00775121	3950	40599	0.213404
CRISP2.P16562.OID21456.v1	Death	15	0.95	0.92	0.99	0.00870276	3961	40599	0.222624
CRISP2.P16562.OID21456.v1	Death	16	0.95	0.92	0.99	0.00870276	3961	40599	0.222624
CRISP2.P16562.OID21456.v1	Death	17	0.95	0.92	0.99	0.00870276	3961	40599	0.222624
GFRA1.P56159.OID21457.v1	Death	1	2.38	1.91	2.98	2.25497e-14	96	40599	0.172725
GFRA1.P56159.OID21457.v1	Death	2	1.96	1.71	2.24	5.86962e-23	268	40599	0.152187
GFRA1.P56159.OID21457.v1	Death	3	1.83	1.65	2.02	1.62387e-31	470	40599	0.077676
GFRA1.P56159.OID21457.v1	Death	4	1.65	1.52	1.8	3.64623e-31	670	40599	5.98999e-05
GFRA1.P56159.OID21457.v1	Death	5	1.65	1.53	1.77	6.01203e-41	902	40599	0.0187923
GFRA1.P56159.OID21457.v1	Death	6	1.59	1.5	1.7	1.38332e-47	1212	40599	0.0486744
GFRA1.P56159.OID21457.v1	Death	7	1.53	1.45	1.62	1.17117e-49	1523	40599	0.00275924
GFRA1.P56159.OID21457.v1	Death	8	1.48	1.4	1.56	2.73716e-50	1819	40599	0.000207358
GFRA1.P56159.OID21457.v1	Death	9	1.44	1.37	1.51	8.533e-53	2212	40599	0.00126839
GFRA1.P56159.OID21457.v1	Death	10	1.4	1.34	1.47	3.27837e-53	2590	40599	4.67449e-05
GFRA1.P56159.OID21457.v1	Death	11	1.38	1.32	1.43	1.12129e-55	3052	40599	0.000477165
GFRA1.P56159.OID21457.v1	Death	12	1.35	1.3	1.4	1.15767e-55	3509	40599	0.000202619
GFRA1.P56159.OID21457.v1	Death	13	1.35	1.3	1.39	1.33201e-59	3826	40599	0.00551091
GFRA1.P56159.OID21457.v1	Death	14	1.35	1.3	1.39	1.89441e-61	3950	40599	0.0103169
GFRA1.P56159.OID21457.v1	Death	15	1.35	1.3	1.39	8.64909e-62	3961	40599	0.0164672
GFRA1.P56159.OID21457.v1	Death	16	1.35	1.3	1.39	8.64909e-62	3961	40599	0.0164672
GFRA1.P56159.OID21457.v1	Death	17	1.35	1.3	1.39	8.64909e-62	3961	40599	0.0164672
NCS1.P62166.OID21458.v1	Death	1	1.1	0.88	1.37	0.416498	96	40599	0.0962369
NCS1.P62166.OID21458.v1	Death	2	1.17	1.03	1.34	0.0159589	268	40599	0.764837
NCS1.P62166.OID21458.v1	Death	3	1.2	1.08	1.32	0.00040908	470	40599	0.9577
NCS1.P62166.OID21458.v1	Death	4	1.19	1.09	1.29	4.54971e-05	670	40599	0.365535
NCS1.P62166.OID21458.v1	Death	5	1.22	1.13	1.31	6.28373e-08	902	40599	0.379746
NCS1.P62166.OID21458.v1	Death	6	1.22	1.14	1.29	6.38914e-10	1212	40599	0.372676
NCS1.P62166.OID21458.v1	Death	7	1.24	1.17	1.31	5.3578e-14	1523	40599	0.399584
NCS1.P62166.OID21458.v1	Death	8	1.2	1.14	1.26	1.33877e-12	1819	40599	0.382564
NCS1.P62166.OID21458.v1	Death	9	1.18	1.13	1.24	4.59873e-13	2212	40599	0.342575
NCS1.P62166.OID21458.v1	Death	10	1.18	1.13	1.23	9.48696e-15	2590	40599	0.462351
NCS1.P62166.OID21458.v1	Death	11	1.16	1.11	1.21	1.74702e-13	3052	40599	0.115402
NCS1.P62166.OID21458.v1	Death	12	1.15	1.11	1.19	4.94467e-14	3509	40599	0.200029
NCS1.P62166.OID21458.v1	Death	13	1.15	1.11	1.19	1.70062e-14	3826	40599	0.260571
NCS1.P62166.OID21458.v1	Death	14	1.15	1.11	1.19	2.48759e-15	3950	40599	0.316569
NCS1.P62166.OID21458.v1	Death	15	1.15	1.11	1.19	1.81142e-15	3961	40599	0.367188
NCS1.P62166.OID21458.v1	Death	16	1.15	1.11	1.19	1.81142e-15	3961	40599	0.367188
NCS1.P62166.OID21458.v1	Death	17	1.15	1.11	1.19	1.81142e-15	3961	40599	0.367188
HAGH.Q16775.OID21459.v1	Death	1	0.86	0.7	1.06	0.159483	96	40599	0.903173
HAGH.Q16775.OID21459.v1	Death	2	0.97	0.85	1.1	0.625975	268	40599	0.283406
HAGH.Q16775.OID21459.v1	Death	3	0.93	0.84	1.02	0.11804	470	40599	0.238408
HAGH.Q16775.OID21459.v1	Death	4	0.95	0.88	1.03	0.210151	670	40599	0.597384
HAGH.Q16775.OID21459.v1	Death	5	0.96	0.9	1.03	0.281227	902	40599	0.753322
HAGH.Q16775.OID21459.v1	Death	6	0.98	0.93	1.04	0.536517	1212	40599	0.323528
HAGH.Q16775.OID21459.v1	Death	7	0.99	0.94	1.04	0.739278	1523	40599	0.390532
HAGH.Q16775.OID21459.v1	Death	8	1	0.95	1.05	0.973569	1819	40599	0.191284
HAGH.Q16775.OID21459.v1	Death	9	0.99	0.95	1.04	0.787503	2212	40599	0.590965
HAGH.Q16775.OID21459.v1	Death	10	1	0.96	1.04	0.952402	2590	40599	0.266498
HAGH.Q16775.OID21459.v1	Death	11	1.01	0.97	1.04	0.790084	3052	40599	0.148888
HAGH.Q16775.OID21459.v1	Death	12	1.01	0.97	1.04	0.67706	3509	40599	0.158873
HAGH.Q16775.OID21459.v1	Death	13	1	0.96	1.03	0.859279	3826	40599	0.899939
HAGH.Q16775.OID21459.v1	Death	14	1	0.96	1.03	0.795139	3950	40599	0.891379
HAGH.Q16775.OID21459.v1	Death	15	1	0.96	1.03	0.797508	3961	40599	0.884888
HAGH.Q16775.OID21459.v1	Death	16	1	0.96	1.03	0.797508	3961	40599	0.884888
HAGH.Q16775.OID21459.v1	Death	17	1	0.96	1.03	0.797508	3961	40599	0.884888
DSG3.P32926.OID21460.v1	Death	1	0.79	0.65	0.98	0.0310676	96	40599	0.23245
DSG3.P32926.OID21460.v1	Death	2	0.87	0.77	0.99	0.0292838	268	40599	0.842054
DSG3.P32926.OID21460.v1	Death	3	0.9	0.82	0.99	0.0371352	470	40599	0.864456
DSG3.P32926.OID21460.v1	Death	4	0.91	0.84	0.99	0.0259857	670	40599	0.599354
DSG3.P32926.OID21460.v1	Death	5	0.96	0.9	1.03	0.245218	902	40599	0.0579915
DSG3.P32926.OID21460.v1	Death	6	0.98	0.92	1.04	0.504718	1212	40599	0.043572
DSG3.P32926.OID21460.v1	Death	7	1	0.95	1.05	0.982802	1523	40599	0.0329643
DSG3.P32926.OID21460.v1	Death	8	1	0.96	1.05	0.927964	1819	40599	0.174934
DSG3.P32926.OID21460.v1	Death	9	1	0.96	1.04	0.981411	2212	40599	0.467851
DSG3.P32926.OID21460.v1	Death	10	0.99	0.95	1.03	0.614108	2590	40599	0.994224
DSG3.P32926.OID21460.v1	Death	11	0.99	0.96	1.03	0.791888	3052	40599	0.542992
DSG3.P32926.OID21460.v1	Death	12	1	0.96	1.03	0.828467	3509	40599	0.773962
DSG3.P32926.OID21460.v1	Death	13	1	0.97	1.03	0.975771	3826	40599	0.532851
DSG3.P32926.OID21460.v1	Death	14	1	0.97	1.04	0.85071	3950	40599	0.377442
DSG3.P32926.OID21460.v1	Death	15	1	0.97	1.04	0.798533	3961	40599	0.315089
DSG3.P32926.OID21460.v1	Death	16	1	0.97	1.04	0.798533	3961	40599	0.315089
DSG3.P32926.OID21460.v1	Death	17	1	0.97	1.04	0.798533	3961	40599	0.315089
SMOC1.Q9H4F8.OID21461.v1	Death	1	1.82	1.46	2.27	1.27465e-07	96	40599	0.123818
SMOC1.Q9H4F8.OID21461.v1	Death	2	1.54	1.35	1.76	2.11593e-10	268	40599	0.235604
SMOC1.Q9H4F8.OID21461.v1	Death	3	1.47	1.33	1.63	4.93918e-14	470	40599	0.223557
SMOC1.Q9H4F8.OID21461.v1	Death	4	1.39	1.27	1.51	3.7526e-14	670	40599	0.00431347
SMOC1.Q9H4F8.OID21461.v1	Death	5	1.39	1.29	1.49	1.28976e-18	902	40599	0.262916
SMOC1.Q9H4F8.OID21461.v1	Death	6	1.39	1.3	1.48	4.8269e-24	1212	40599	0.866761
SMOC1.Q9H4F8.OID21461.v1	Death	7	1.37	1.3	1.45	4.67473e-28	1523	40599	0.411642
SMOC1.Q9H4F8.OID21461.v1	Death	8	1.34	1.27	1.41	1.29047e-28	1819	40599	0.0941455
SMOC1.Q9H4F8.OID21461.v1	Death	9	1.31	1.25	1.37	3.02909e-29	2212	40599	0.0631671
SMOC1.Q9H4F8.OID21461.v1	Death	10	1.29	1.24	1.35	1.68178e-31	2590	40599	0.0699134
SMOC1.Q9H4F8.OID21461.v1	Death	11	1.27	1.22	1.33	1.63675e-32	3052	40599	0.0905539
SMOC1.Q9H4F8.OID21461.v1	Death	12	1.25	1.2	1.3	1.43402e-31	3509	40599	0.013961
SMOC1.Q9H4F8.OID21461.v1	Death	13	1.24	1.19	1.28	2.13918e-31	3826	40599	0.00953936
SMOC1.Q9H4F8.OID21461.v1	Death	14	1.24	1.19	1.28	3.59184e-32	3950	40599	0.00808938
SMOC1.Q9H4F8.OID21461.v1	Death	15	1.24	1.19	1.28	2.05272e-32	3961	40599	0.0115563
SMOC1.Q9H4F8.OID21461.v1	Death	16	1.24	1.19	1.28	2.05272e-32	3961	40599	0.0115563
SMOC1.Q9H4F8.OID21461.v1	Death	17	1.24	1.19	1.28	2.05272e-32	3961	40599	0.0115563
WFDC12.Q8WWY7.OID21462.v1	Death	1	1.14	0.91	1.43	0.266667	96	40599	0.471534
WFDC12.Q8WWY7.OID21462.v1	Death	2	1.16	1.01	1.33	0.0327717	268	40599	0.896129
WFDC12.Q8WWY7.OID21462.v1	Death	3	1.14	1.03	1.27	0.010051	470	40599	0.206329
WFDC12.Q8WWY7.OID21462.v1	Death	4	1.14	1.04	1.24	0.00307002	670	40599	0.0576868
WFDC12.Q8WWY7.OID21462.v1	Death	5	1.18	1.09	1.27	1.26732e-05	902	40599	0.59364
WFDC12.Q8WWY7.OID21462.v1	Death	6	1.19	1.12	1.27	8.56242e-08	1212	40599	0.432985
WFDC12.Q8WWY7.OID21462.v1	Death	7	1.17	1.11	1.24	6.19403e-08	1523	40599	0.314531
WFDC12.Q8WWY7.OID21462.v1	Death	8	1.15	1.09	1.21	8.0348e-08	1819	40599	0.133637
WFDC12.Q8WWY7.OID21462.v1	Death	9	1.16	1.11	1.22	3.97216e-10	2212	40599	0.796745
WFDC12.Q8WWY7.OID21462.v1	Death	10	1.15	1.1	1.2	4.70141e-10	2590	40599	0.67697
WFDC12.Q8WWY7.OID21462.v1	Death	11	1.15	1.11	1.2	4.42418e-12	3052	40599	0.598289
WFDC12.Q8WWY7.OID21462.v1	Death	12	1.14	1.1	1.19	3.02412e-12	3509	40599	0.832357
WFDC12.Q8WWY7.OID21462.v1	Death	13	1.14	1.1	1.18	1.43565e-12	3826	40599	0.816446
WFDC12.Q8WWY7.OID21462.v1	Death	14	1.14	1.1	1.18	4.19266e-13	3950	40599	0.764574
WFDC12.Q8WWY7.OID21462.v1	Death	15	1.14	1.1	1.18	2.43002e-13	3961	40599	0.890511
WFDC12.Q8WWY7.OID21462.v1	Death	16	1.14	1.1	1.18	2.43002e-13	3961	40599	0.890511
WFDC12.Q8WWY7.OID21462.v1	Death	17	1.14	1.1	1.18	2.43002e-13	3961	40599	0.890511
ANGPT2.O15123.OID21463.v1	Death	1	2.29	1.85	2.83	2.56541e-14	96	40599	0.740768
ANGPT2.O15123.OID21463.v1	Death	2	2.15	1.89	2.44	5.29428e-31	268	40599	0.615292
ANGPT2.O15123.OID21463.v1	Death	3	1.9	1.72	2.09	2.14041e-38	470	40599	0.141315
ANGPT2.O15123.OID21463.v1	Death	4	1.79	1.65	1.94	4.10898e-44	670	40599	0.0104453
ANGPT2.O15123.OID21463.v1	Death	5	1.7	1.59	1.83	1.29286e-49	902	40599	0.00305493
ANGPT2.O15123.OID21463.v1	Death	6	1.64	1.54	1.74	1.09588e-56	1212	40599	0.00277526
ANGPT2.O15123.OID21463.v1	Death	7	1.59	1.51	1.68	9.41788e-63	1523	40599	0.00208883
ANGPT2.O15123.OID21463.v1	Death	8	1.55	1.47	1.63	2.72882e-66	1819	40599	0.000819477
ANGPT2.O15123.OID21463.v1	Death	9	1.49	1.42	1.56	4.32481e-66	2212	40599	0.000108221
ANGPT2.O15123.OID21463.v1	Death	10	1.44	1.38	1.51	1.03107e-65	2590	40599	1.46377e-06
ANGPT2.O15123.OID21463.v1	Death	11	1.42	1.37	1.48	3.30948e-71	3052	40599	4.90052e-05
ANGPT2.O15123.OID21463.v1	Death	12	1.42	1.37	1.48	1.34098e-81	3509	40599	0.0263928
ANGPT2.O15123.OID21463.v1	Death	13	1.4	1.35	1.45	3.07365e-79	3826	40599	0.00126201
ANGPT2.O15123.OID21463.v1	Death	14	1.39	1.34	1.44	1.7863e-79	3950	40599	0.000556419
ANGPT2.O15123.OID21463.v1	Death	15	1.39	1.34	1.44	6.24783e-80	3961	40599	0.000996219
ANGPT2.O15123.OID21463.v1	Death	16	1.39	1.34	1.44	6.24783e-80	3961	40599	0.000996219
ANGPT2.O15123.OID21463.v1	Death	17	1.39	1.34	1.44	6.24783e-80	3961	40599	0.000996219
WIF1.Q9Y5W5.OID21464.v1	Death	1	1.76	1.44	2.17	6.49573e-08	96	40599	0.923295
WIF1.Q9Y5W5.OID21464.v1	Death	2	1.4	1.24	1.59	6.88987e-08	268	40599	0.0296248
WIF1.Q9Y5W5.OID21464.v1	Death	3	1.36	1.24	1.49	1.24758e-10	470	40599	0.0796627
WIF1.Q9Y5W5.OID21464.v1	Death	4	1.31	1.21	1.41	1.92342e-11	670	40599	0.100848
WIF1.Q9Y5W5.OID21464.v1	Death	5	1.28	1.19	1.36	1.2945e-12	902	40599	0.0196917
WIF1.Q9Y5W5.OID21464.v1	Death	6	1.24	1.17	1.32	1.63197e-13	1212	40599	0.0133804
WIF1.Q9Y5W5.OID21464.v1	Death	7	1.19	1.13	1.25	3.74836e-11	1523	40599	0.000385011
WIF1.Q9Y5W5.OID21464.v1	Death	8	1.17	1.11	1.22	2.1518e-10	1819	40599	0.00018218
WIF1.Q9Y5W5.OID21464.v1	Death	9	1.14	1.09	1.19	2.90515e-09	2212	40599	4.64969e-05
WIF1.Q9Y5W5.OID21464.v1	Death	10	1.12	1.08	1.17	2.2214e-08	2590	40599	2.79215e-07
WIF1.Q9Y5W5.OID21464.v1	Death	11	1.12	1.08	1.16	1.96642e-09	3052	40599	4.98495e-05
WIF1.Q9Y5W5.OID21464.v1	Death	12	1.1	1.07	1.14	1.20986e-08	3509	40599	1.48288e-05
WIF1.Q9Y5W5.OID21464.v1	Death	13	1.09	1.06	1.13	8.91023e-08	3826	40599	2.11163e-06
WIF1.Q9Y5W5.OID21464.v1	Death	14	1.09	1.06	1.13	3.89636e-08	3950	40599	2.49509e-05
WIF1.Q9Y5W5.OID21464.v1	Death	15	1.09	1.06	1.13	3.47648e-08	3961	40599	3.23237e-05
WIF1.Q9Y5W5.OID21464.v1	Death	16	1.09	1.06	1.13	3.47648e-08	3961	40599	3.23237e-05
WIF1.Q9Y5W5.OID21464.v1	Death	17	1.09	1.06	1.13	3.47648e-08	3961	40599	3.23237e-05
HBEGF.Q99075.OID21465.v1	Death	1	1.03	0.84	1.26	0.801354	96	40599	0.563791
HBEGF.Q99075.OID21465.v1	Death	2	0.96	0.85	1.09	0.530073	268	40599	0.566031
HBEGF.Q99075.OID21465.v1	Death	3	1.02	0.93	1.11	0.724792	470	40599	0.474916
HBEGF.Q99075.OID21465.v1	Death	4	1.01	0.94	1.09	0.752731	670	40599	0.7965
HBEGF.Q99075.OID21465.v1	Death	5	0.99	0.93	1.06	0.750592	902	40599	0.470399
HBEGF.Q99075.OID21465.v1	Death	6	0.98	0.92	1.04	0.450543	1212	40599	0.410535
HBEGF.Q99075.OID21465.v1	Death	7	0.98	0.93	1.03	0.406715	1523	40599	0.483562
HBEGF.Q99075.OID21465.v1	Death	8	0.97	0.92	1.01	0.136709	1819	40599	0.0920508
HBEGF.Q99075.OID21465.v1	Death	9	0.98	0.94	1.02	0.256604	2212	40599	0.758939
HBEGF.Q99075.OID21465.v1	Death	10	0.98	0.94	1.02	0.365425	2590	40599	0.794232
HBEGF.Q99075.OID21465.v1	Death	11	0.97	0.93	1	0.0772924	3052	40599	0.278096
HBEGF.Q99075.OID21465.v1	Death	12	0.97	0.94	1	0.0616943	3509	40599	0.307486
HBEGF.Q99075.OID21465.v1	Death	13	0.97	0.94	1.01	0.10332	3826	40599	0.649867
HBEGF.Q99075.OID21465.v1	Death	14	0.98	0.95	1.01	0.16746	3950	40599	0.94332
HBEGF.Q99075.OID21465.v1	Death	15	0.98	0.95	1.01	0.147816	3961	40599	0.938505
HBEGF.Q99075.OID21465.v1	Death	16	0.98	0.95	1.01	0.147816	3961	40599	0.938505
HBEGF.Q99075.OID21465.v1	Death	17	0.98	0.95	1.01	0.147816	3961	40599	0.938505
CCL8.P80075.OID21466.v1	Death	1	1.17	0.95	1.43	0.135063	96	40599	0.6863
CCL8.P80075.OID21466.v1	Death	2	1.12	0.99	1.27	0.0670088	268	40599	0.763011
CCL8.P80075.OID21466.v1	Death	3	1.18	1.08	1.3	0.000415346	470	40599	0.155962
CCL8.P80075.OID21466.v1	Death	4	1.16	1.08	1.26	0.000132966	670	40599	0.696218
CCL8.P80075.OID21466.v1	Death	5	1.15	1.08	1.23	3.13097e-05	902	40599	0.950291
CCL8.P80075.OID21466.v1	Death	6	1.15	1.08	1.22	2.84497e-06	1212	40599	0.768758
CCL8.P80075.OID21466.v1	Death	7	1.13	1.07	1.19	2.77372e-06	1523	40599	0.382794
CCL8.P80075.OID21466.v1	Death	8	1.11	1.06	1.17	6.70862e-06	1819	40599	0.12126
CCL8.P80075.OID21466.v1	Death	9	1.11	1.06	1.16	2.45083e-06	2212	40599	0.244621
CCL8.P80075.OID21466.v1	Death	10	1.09	1.05	1.14	1.32981e-05	2590	40599	0.0559114
CCL8.P80075.OID21466.v1	Death	11	1.08	1.05	1.12	1.05687e-05	3052	40599	0.0549295
CCL8.P80075.OID21466.v1	Death	12	1.09	1.05	1.13	1.01347e-06	3509	40599	0.273894
CCL8.P80075.OID21466.v1	Death	13	1.09	1.06	1.13	6.02739e-08	3826	40599	0.775623
CCL8.P80075.OID21466.v1	Death	14	1.1	1.06	1.13	2.15044e-08	3950	40599	0.995651
CCL8.P80075.OID21466.v1	Death	15	1.09	1.06	1.13	2.44576e-08	3961	40599	0.956345
CCL8.P80075.OID21466.v1	Death	16	1.09	1.06	1.13	2.44576e-08	3961	40599	0.956345
CCL8.P80075.OID21466.v1	Death	17	1.09	1.06	1.13	2.44576e-08	3961	40599	0.956345
ADM.P35318.OID21467.v1	Death	1	2.6	2.03	3.31	1.81543e-14	96	40599	0.535679
ADM.P35318.OID21467.v1	Death	2	2.16	1.87	2.51	9.42228e-25	268	40599	0.992958
ADM.P35318.OID21467.v1	Death	3	1.92	1.72	2.15	4.24717e-30	470	40599	0.054697
ADM.P35318.OID21467.v1	Death	4	1.8	1.63	1.97	5.04026e-34	670	40599	0.00246543
ADM.P35318.OID21467.v1	Death	5	1.77	1.63	1.92	1.93853e-43	902	40599	0.136715
ADM.P35318.OID21467.v1	Death	6	1.75	1.63	1.88	3.66546e-55	1212	40599	0.50253
ADM.P35318.OID21467.v1	Death	7	1.75	1.65	1.87	4.15161e-69	1523	40599	0.856787
ADM.P35318.OID21467.v1	Death	8	1.71	1.62	1.81	1.01961e-75	1819	40599	0.661401
ADM.P35318.OID21467.v1	Death	9	1.69	1.6	1.78	8.40203e-86	2212	40599	0.748286
ADM.P35318.OID21467.v1	Death	10	1.63	1.55	1.71	9.36915e-87	2590	40599	0.581797
ADM.P35318.OID21467.v1	Death	11	1.59	1.53	1.67	8.46025e-93	3052	40599	0.644265
ADM.P35318.OID21467.v1	Death	12	1.57	1.51	1.64	1.25161e-99	3509	40599	0.980478
ADM.P35318.OID21467.v1	Death	13	1.54	1.48	1.61	2.49548e-99	3826	40599	0.52311
ADM.P35318.OID21467.v1	Death	14	1.54	1.48	1.6	4.82835e-101	3950	40599	0.444941
ADM.P35318.OID21467.v1	Death	15	1.54	1.48	1.6	1.334e-101	3961	40599	0.565219
ADM.P35318.OID21467.v1	Death	16	1.54	1.48	1.6	1.334e-101	3961	40599	0.565219
ADM.P35318.OID21467.v1	Death	17	1.54	1.48	1.6	1.334e-101	3961	40599	0.565219
IDUA.P35475.OID21468.v1	Death	1	0.94	0.77	1.15	0.558368	96	40599	0.534044
IDUA.P35475.OID21468.v1	Death	2	1.09	0.96	1.23	0.167296	268	40599	0.0154239
IDUA.P35475.OID21468.v1	Death	3	1.14	1.04	1.25	0.0042948	470	40599	0.0576703
IDUA.P35475.OID21468.v1	Death	4	1.17	1.09	1.27	4.27656e-05	670	40599	0.0591126
IDUA.P35475.OID21468.v1	Death	5	1.15	1.08	1.23	3.64673e-05	902	40599	0.717252
IDUA.P35475.OID21468.v1	Death	6	1.12	1.06	1.18	0.000134622	1212	40599	0.279876
IDUA.P35475.OID21468.v1	Death	7	1.11	1.05	1.17	8.97121e-05	1523	40599	0.237329
IDUA.P35475.OID21468.v1	Death	8	1.11	1.06	1.17	8.50089e-06	1819	40599	0.65921
IDUA.P35475.OID21468.v1	Death	9	1.1	1.05	1.15	1.65323e-05	2212	40599	0.476577
IDUA.P35475.OID21468.v1	Death	10	1.09	1.04	1.13	3.75367e-05	2590	40599	0.213847
IDUA.P35475.OID21468.v1	Death	11	1.08	1.04	1.12	2.96931e-05	3052	40599	0.204268
IDUA.P35475.OID21468.v1	Death	12	1.08	1.04	1.11	2.22726e-05	3509	40599	0.216414
IDUA.P35475.OID21468.v1	Death	13	1.07	1.04	1.11	2.23084e-05	3826	40599	0.194112
IDUA.P35475.OID21468.v1	Death	14	1.07	1.04	1.11	1.2828e-05	3950	40599	0.27555
IDUA.P35475.OID21468.v1	Death	15	1.07	1.04	1.11	1.37211e-05	3961	40599	0.282502
IDUA.P35475.OID21468.v1	Death	16	1.07	1.04	1.11	1.37211e-05	3961	40599	0.282502
IDUA.P35475.OID21468.v1	Death	17	1.07	1.04	1.11	1.37211e-05	3961	40599	0.282502
CD300LF.Q8TDQ1.OID21469.v1	Death	1	1.51	1.23	1.86	7.19017e-05	96	40599	0.00601815
CD300LF.Q8TDQ1.OID21469.v1	Death	2	1.55	1.37	1.75	2.191e-12	268	40599	0.703193
CD300LF.Q8TDQ1.OID21469.v1	Death	3	1.43	1.3	1.56	3.26018e-14	470	40599	0.0786574
CD300LF.Q8TDQ1.OID21469.v1	Death	4	1.36	1.26	1.47	6.49495e-15	670	40599	0.00362642
CD300LF.Q8TDQ1.OID21469.v1	Death	5	1.38	1.29	1.48	1.04938e-21	902	40599	0.292788
CD300LF.Q8TDQ1.OID21469.v1	Death	6	1.35	1.28	1.43	5.53612e-25	1212	40599	0.21253
CD300LF.Q8TDQ1.OID21469.v1	Death	7	1.34	1.27	1.41	1.89531e-29	1523	40599	0.247911
CD300LF.Q8TDQ1.OID21469.v1	Death	8	1.31	1.25	1.38	3.08332e-30	1819	40599	0.0698545
CD300LF.Q8TDQ1.OID21469.v1	Death	9	1.29	1.23	1.34	1.38344e-31	2212	40599	0.0503059
CD300LF.Q8TDQ1.OID21469.v1	Death	10	1.28	1.23	1.33	4.3593e-35	2590	40599	0.090002
CD300LF.Q8TDQ1.OID21469.v1	Death	11	1.28	1.23	1.33	3.88238e-41	3052	40599	0.696119
CD300LF.Q8TDQ1.OID21469.v1	Death	12	1.27	1.22	1.31	2.80347e-43	3509	40599	0.568225
CD300LF.Q8TDQ1.OID21469.v1	Death	13	1.25	1.21	1.29	1.25491e-42	3826	40599	0.185779
CD300LF.Q8TDQ1.OID21469.v1	Death	14	1.25	1.21	1.29	2.11235e-42	3950	40599	0.0933152
CD300LF.Q8TDQ1.OID21469.v1	Death	15	1.24	1.21	1.28	5.5527e-42	3961	40599	0.068166
CD300LF.Q8TDQ1.OID21469.v1	Death	16	1.24	1.21	1.28	5.5527e-42	3961	40599	0.068166
CD300LF.Q8TDQ1.OID21469.v1	Death	17	1.24	1.21	1.28	5.5527e-42	3961	40599	0.068166
CDC37.Q16543.OID21470.v1	Death	1	1.16	0.94	1.41	0.160804	96	40599	0.848691
CDC37.Q16543.OID21470.v1	Death	2	1.1	0.97	1.24	0.125241	268	40599	0.279577
CDC37.Q16543.OID21470.v1	Death	3	1.13	1.03	1.23	0.00988807	470	40599	0.932353
CDC37.Q16543.OID21470.v1	Death	4	1.1	1.02	1.18	0.0160876	670	40599	0.411748
CDC37.Q16543.OID21470.v1	Death	5	1.07	1	1.14	0.0436664	902	40599	0.110417
CDC37.Q16543.OID21470.v1	Death	6	1.03	0.97	1.09	0.299328	1212	40599	0.00789297
CDC37.Q16543.OID21470.v1	Death	7	1	0.96	1.06	0.846646	1523	40599	0.000946827
CDC37.Q16543.OID21470.v1	Death	8	1.01	0.96	1.06	0.706615	1819	40599	0.0120601
CDC37.Q16543.OID21470.v1	Death	9	1.01	0.97	1.05	0.599642	2212	40599	0.0966657
CDC37.Q16543.OID21470.v1	Death	10	1.02	0.98	1.06	0.42689	2590	40599	0.309322
CDC37.Q16543.OID21470.v1	Death	11	1.01	0.98	1.05	0.481494	3052	40599	0.299696
CDC37.Q16543.OID21470.v1	Death	12	1.01	0.98	1.05	0.421366	3509	40599	0.382564
CDC37.Q16543.OID21470.v1	Death	13	1.01	0.98	1.04	0.638878	3826	40599	0.103769
CDC37.Q16543.OID21470.v1	Death	14	1.01	0.98	1.04	0.578289	3950	40599	0.144083
CDC37.Q16543.OID21470.v1	Death	15	1.01	0.98	1.04	0.592893	3961	40599	0.127385
CDC37.Q16543.OID21470.v1	Death	16	1.01	0.98	1.04	0.592893	3961	40599	0.127385
CDC37.Q16543.OID21470.v1	Death	17	1.01	0.98	1.04	0.592893	3961	40599	0.127385
HTRA2.O43464.OID21471.v1	Death	1	1.17	0.95	1.43	0.133611	96	40599	0.816651
HTRA2.O43464.OID21471.v1	Death	2	1.11	0.98	1.25	0.0970221	268	40599	0.239788
HTRA2.O43464.OID21471.v1	Death	3	1.16	1.06	1.27	0.0014446	470	40599	0.511207
HTRA2.O43464.OID21471.v1	Death	4	1.15	1.06	1.24	0.000517023	670	40599	0.972794
HTRA2.O43464.OID21471.v1	Death	5	1.1	1.03	1.18	0.00418771	902	40599	0.105682
HTRA2.O43464.OID21471.v1	Death	6	1.07	1.01	1.13	0.0241936	1212	40599	0.0113682
HTRA2.O43464.OID21471.v1	Death	7	1.04	0.99	1.09	0.161228	1523	40599	0.000511205
HTRA2.O43464.OID21471.v1	Death	8	1.05	1	1.1	0.0359528	1819	40599	0.050137
HTRA2.O43464.OID21471.v1	Death	9	1.05	1.01	1.1	0.0192119	2212	40599	0.167721
HTRA2.O43464.OID21471.v1	Death	10	1.05	1.01	1.09	0.0214463	2590	40599	0.150394
HTRA2.O43464.OID21471.v1	Death	11	1.05	1.01	1.09	0.0132038	3052	40599	0.22101
HTRA2.O43464.OID21471.v1	Death	12	1.04	1.01	1.08	0.0156152	3509	40599	0.141511
HTRA2.O43464.OID21471.v1	Death	13	1.03	1	1.07	0.0438969	3826	40599	0.0178271
HTRA2.O43464.OID21471.v1	Death	14	1.04	1	1.07	0.0305978	3950	40599	0.0387526
HTRA2.O43464.OID21471.v1	Death	15	1.04	1	1.07	0.0292205	3961	40599	0.0425337
HTRA2.O43464.OID21471.v1	Death	16	1.04	1	1.07	0.0292205	3961	40599	0.0425337
HTRA2.O43464.OID21471.v1	Death	17	1.04	1	1.07	0.0292205	3961	40599	0.0425337
CD33.P20138.OID21472.v1	Death	1	1.07	0.88	1.31	0.496303	96	40599	0.688811
CD33.P20138.OID21472.v1	Death	2	1.23	1.09	1.38	0.000912787	268	40599	0.38378
CD33.P20138.OID21472.v1	Death	3	1.16	1.06	1.27	0.00170604	470	40599	0.415606
CD33.P20138.OID21472.v1	Death	4	1.15	1.06	1.24	0.000375389	670	40599	0.475442
CD33.P20138.OID21472.v1	Death	5	1.14	1.07	1.21	0.000118736	902	40599	0.46654
CD33.P20138.OID21472.v1	Death	6	1.14	1.08	1.21	4.69488e-06	1212	40599	0.931983
CD33.P20138.OID21472.v1	Death	7	1.12	1.06	1.18	1.0843e-05	1523	40599	0.416458
CD33.P20138.OID21472.v1	Death	8	1.11	1.06	1.16	7.20047e-06	1819	40599	0.366859
CD33.P20138.OID21472.v1	Death	9	1.09	1.05	1.14	3.38849e-05	2212	40599	0.0895373
CD33.P20138.OID21472.v1	Death	10	1.08	1.04	1.12	6.10715e-05	2590	40599	0.0395402
CD33.P20138.OID21472.v1	Death	11	1.08	1.05	1.12	1.03698e-05	3052	40599	0.303664
CD33.P20138.OID21472.v1	Death	12	1.08	1.05	1.12	2.19216e-06	3509	40599	0.635423
CD33.P20138.OID21472.v1	Death	13	1.08	1.05	1.12	1.24786e-06	3826	40599	0.685109
CD33.P20138.OID21472.v1	Death	14	1.08	1.05	1.12	3.66694e-07	3950	40599	0.94772
CD33.P20138.OID21472.v1	Death	15	1.08	1.05	1.12	5.19108e-07	3961	40599	0.861014
CD33.P20138.OID21472.v1	Death	16	1.08	1.05	1.12	5.19108e-07	3961	40599	0.861014
CD33.P20138.OID21472.v1	Death	17	1.08	1.05	1.12	5.19108e-07	3961	40599	0.861014
PLA2G15.Q8NCC3.OID21473.v1	Death	1	1.63	1.32	2.01	6.33258e-06	96	40599	0.227778
PLA2G15.Q8NCC3.OID21473.v1	Death	2	1.45	1.28	1.64	8.08878e-09	268	40599	0.413304
PLA2G15.Q8NCC3.OID21473.v1	Death	3	1.43	1.3	1.57	1.41383e-13	470	40599	0.20716
PLA2G15.Q8NCC3.OID21473.v1	Death	4	1.39	1.28	1.51	5.33247e-16	670	40599	0.0502087
PLA2G15.Q8NCC3.OID21473.v1	Death	5	1.34	1.25	1.44	3.53702e-17	902	40599	0.0161702
PLA2G15.Q8NCC3.OID21473.v1	Death	6	1.28	1.21	1.36	1.76e-16	1212	40599	0.000292003
PLA2G15.Q8NCC3.OID21473.v1	Death	7	1.28	1.22	1.35	3.6722e-20	1523	40599	0.0150247
PLA2G15.Q8NCC3.OID21473.v1	Death	8	1.27	1.21	1.33	1.07965e-21	1819	40599	0.0229769
PLA2G15.Q8NCC3.OID21473.v1	Death	9	1.25	1.2	1.31	1.12395e-23	2212	40599	0.108766
PLA2G15.Q8NCC3.OID21473.v1	Death	10	1.24	1.19	1.29	1.88602e-24	2590	40599	0.0815562
PLA2G15.Q8NCC3.OID21473.v1	Death	11	1.23	1.19	1.28	4.16743e-28	3052	40599	0.384583
PLA2G15.Q8NCC3.OID21473.v1	Death	12	1.23	1.19	1.28	7.88057e-32	3509	40599	0.753155
PLA2G15.Q8NCC3.OID21473.v1	Death	13	1.22	1.18	1.27	2.23114e-32	3826	40599	0.53636
PLA2G15.Q8NCC3.OID21473.v1	Death	14	1.23	1.19	1.27	1.24608e-33	3950	40599	0.656432
PLA2G15.Q8NCC3.OID21473.v1	Death	15	1.23	1.19	1.27	1.24681e-33	3961	40599	0.677168
PLA2G15.Q8NCC3.OID21473.v1	Death	16	1.23	1.19	1.27	1.24681e-33	3961	40599	0.677168
PLA2G15.Q8NCC3.OID21473.v1	Death	17	1.23	1.19	1.27	1.24681e-33	3961	40599	0.677168
DCBLD2.Q96PD2.OID21474.v1	Death	1	1.47	1.2	1.82	0.000269811	96	40599	0.802929
DCBLD2.Q96PD2.OID21474.v1	Death	2	1.26	1.12	1.43	0.000220614	268	40599	0.0809012
DCBLD2.Q96PD2.OID21474.v1	Death	3	1.27	1.16	1.4	4.96393e-07	470	40599	0.871171
DCBLD2.Q96PD2.OID21474.v1	Death	4	1.22	1.13	1.32	6.67178e-07	670	40599	0.180962
DCBLD2.Q96PD2.OID21474.v1	Death	5	1.21	1.13	1.3	3.98425e-08	902	40599	0.445459
DCBLD2.Q96PD2.OID21474.v1	Death	6	1.17	1.1	1.24	1.34349e-07	1212	40599	0.174855
DCBLD2.Q96PD2.OID21474.v1	Death	7	1.18	1.12	1.24	6.20958e-10	1523	40599	0.708408
DCBLD2.Q96PD2.OID21474.v1	Death	8	1.19	1.14	1.25	1.00044e-12	1819	40599	0.57543
DCBLD2.Q96PD2.OID21474.v1	Death	9	1.17	1.12	1.22	2.89034e-12	2212	40599	0.774465
DCBLD2.Q96PD2.OID21474.v1	Death	10	1.15	1.1	1.19	2.147e-11	2590	40599	0.0938138
DCBLD2.Q96PD2.OID21474.v1	Death	11	1.15	1.11	1.2	9.26356e-14	3052	40599	0.692293
DCBLD2.Q96PD2.OID21474.v1	Death	12	1.15	1.11	1.19	3.14243e-15	3509	40599	0.731093
DCBLD2.Q96PD2.OID21474.v1	Death	13	1.14	1.11	1.18	1.90684e-15	3826	40599	0.888355
DCBLD2.Q96PD2.OID21474.v1	Death	14	1.14	1.1	1.18	3.0201e-15	3950	40599	0.835059
DCBLD2.Q96PD2.OID21474.v1	Death	15	1.14	1.1	1.18	2.16273e-15	3961	40599	0.94501
DCBLD2.Q96PD2.OID21474.v1	Death	16	1.14	1.1	1.18	2.16273e-15	3961	40599	0.94501
DCBLD2.Q96PD2.OID21474.v1	Death	17	1.14	1.1	1.18	2.16273e-15	3961	40599	0.94501
PPP1R12A.O14974.OID21475.v1	Death	1	1.21	0.99	1.48	0.0678311	96	40599	0.986968
PPP1R12A.O14974.OID21475.v1	Death	2	1.11	0.98	1.25	0.0951446	268	40599	0.178798
PPP1R12A.O14974.OID21475.v1	Death	3	1.1	1.01	1.21	0.0356484	470	40599	0.495293
PPP1R12A.O14974.OID21475.v1	Death	4	1.08	1	1.17	0.0410405	670	40599	0.325658
PPP1R12A.O14974.OID21475.v1	Death	5	1.05	0.98	1.12	0.159976	902	40599	0.0557284
PPP1R12A.O14974.OID21475.v1	Death	6	1.02	0.96	1.08	0.509762	1212	40599	0.0185351
PPP1R12A.O14974.OID21475.v1	Death	7	1	0.95	1.05	0.849447	1523	40599	0.0021259
PPP1R12A.O14974.OID21475.v1	Death	8	1	0.95	1.04	0.879454	1819	40599	0.0133537
PPP1R12A.O14974.OID21475.v1	Death	9	1	0.96	1.04	0.909785	2212	40599	0.0834525
PPP1R12A.O14974.OID21475.v1	Death	10	1	0.97	1.04	0.819901	2590	40599	0.379829
PPP1R12A.O14974.OID21475.v1	Death	11	1	0.96	1.04	0.968905	3052	40599	0.279063
PPP1R12A.O14974.OID21475.v1	Death	12	1	0.97	1.04	0.936535	3509	40599	0.412064
PPP1R12A.O14974.OID21475.v1	Death	13	1	0.97	1.03	0.834629	3826	40599	0.154946
PPP1R12A.O14974.OID21475.v1	Death	14	1	0.97	1.03	0.879554	3950	40599	0.183495
PPP1R12A.O14974.OID21475.v1	Death	15	1	0.97	1.03	0.857615	3961	40599	0.160286
PPP1R12A.O14974.OID21475.v1	Death	16	1	0.97	1.03	0.857615	3961	40599	0.160286
PPP1R12A.O14974.OID21475.v1	Death	17	1	0.97	1.03	0.857615	3961	40599	0.160286
ATOX1.O00244.OID21476.v1	Death	1	1.43	1.16	1.75	0.000604179	96	40599	0.664155
ATOX1.O00244.OID21476.v1	Death	2	1.25	1.11	1.41	0.000360026	268	40599	0.160771
ATOX1.O00244.OID21476.v1	Death	3	1.22	1.12	1.34	1.92486e-05	470	40599	0.30028
ATOX1.O00244.OID21476.v1	Death	4	1.2	1.11	1.3	3.25959e-06	670	40599	0.284539
ATOX1.O00244.OID21476.v1	Death	5	1.17	1.1	1.26	2.24688e-06	902	40599	0.102
ATOX1.O00244.OID21476.v1	Death	6	1.14	1.08	1.21	9.31519e-06	1212	40599	0.0205302
ATOX1.O00244.OID21476.v1	Death	7	1.11	1.06	1.17	5.30541e-05	1523	40599	0.00577166
ATOX1.O00244.OID21476.v1	Death	8	1.11	1.06	1.16	1.54888e-05	1819	40599	0.0194203
ATOX1.O00244.OID21476.v1	Death	9	1.09	1.05	1.14	3.80314e-05	2212	40599	0.0145606
ATOX1.O00244.OID21476.v1	Death	10	1.1	1.06	1.14	3.6158e-06	2590	40599	0.0902918
ATOX1.O00244.OID21476.v1	Death	11	1.09	1.06	1.13	1.20684e-06	3052	40599	0.168613
ATOX1.O00244.OID21476.v1	Death	12	1.09	1.05	1.13	7.8385e-07	3509	40599	0.158836
ATOX1.O00244.OID21476.v1	Death	13	1.08	1.05	1.12	1.86769e-06	3826	40599	0.0531533
ATOX1.O00244.OID21476.v1	Death	14	1.08	1.05	1.12	8.04535e-07	3950	40599	0.101785
ATOX1.O00244.OID21476.v1	Death	15	1.08	1.05	1.12	1.0256e-06	3961	40599	0.0813545
ATOX1.O00244.OID21476.v1	Death	16	1.08	1.05	1.12	1.0256e-06	3961	40599	0.0813545
ATOX1.O00244.OID21476.v1	Death	17	1.08	1.05	1.12	1.0256e-06	3961	40599	0.0813545
TJAP1.Q5JTD0.OID21477.v1	Death	1	1.1	0.9	1.34	0.373606	96	40599	0.48946
TJAP1.Q5JTD0.OID21477.v1	Death	2	0.99	0.88	1.12	0.883453	268	40599	0.0667363
TJAP1.Q5JTD0.OID21477.v1	Death	3	1.02	0.93	1.11	0.731445	470	40599	0.882402
TJAP1.Q5JTD0.OID21477.v1	Death	4	1.03	0.95	1.11	0.495803	670	40599	0.834577
TJAP1.Q5JTD0.OID21477.v1	Death	5	1	0.94	1.07	0.885703	902	40599	0.429754
TJAP1.Q5JTD0.OID21477.v1	Death	6	0.98	0.92	1.03	0.433506	1212	40599	0.067314
TJAP1.Q5JTD0.OID21477.v1	Death	7	0.96	0.91	1.01	0.105798	1523	40599	0.0108864
TJAP1.Q5JTD0.OID21477.v1	Death	8	0.96	0.92	1.01	0.119404	1819	40599	0.0544931
TJAP1.Q5JTD0.OID21477.v1	Death	9	0.97	0.93	1.01	0.100661	2212	40599	0.182453
TJAP1.Q5JTD0.OID21477.v1	Death	10	0.97	0.93	1.01	0.0949076	2590	40599	0.401866
TJAP1.Q5JTD0.OID21477.v1	Death	11	0.97	0.93	1	0.0582311	3052	40599	0.41115
TJAP1.Q5JTD0.OID21477.v1	Death	12	0.97	0.94	1	0.0915689	3509	40599	0.747827
TJAP1.Q5JTD0.OID21477.v1	Death	13	0.96	0.93	0.99	0.0229058	3826	40599	0.129286
TJAP1.Q5JTD0.OID21477.v1	Death	14	0.96	0.93	1	0.0234851	3950	40599	0.134134
TJAP1.Q5JTD0.OID21477.v1	Death	15	0.96	0.93	0.99	0.0227396	3961	40599	0.118667
TJAP1.Q5JTD0.OID21477.v1	Death	16	0.96	0.93	0.99	0.0227396	3961	40599	0.118667
TJAP1.Q5JTD0.OID21477.v1	Death	17	0.96	0.93	0.99	0.0227396	3961	40599	0.118667
FGFR2.P21802.OID21478.v1	Death	1	1.54	1.23	1.92	0.000183228	96	40599	0.355742
FGFR2.P21802.OID21478.v1	Death	2	1.39	1.22	1.59	1.07282e-06	268	40599	0.29724
FGFR2.P21802.OID21478.v1	Death	3	1.34	1.21	1.48	1.81614e-08	470	40599	0.154014
FGFR2.P21802.OID21478.v1	Death	4	1.29	1.18	1.4	5.89819e-09	670	40599	0.0134628
FGFR2.P21802.OID21478.v1	Death	5	1.3	1.21	1.4	1.24242e-12	902	40599	0.486697
FGFR2.P21802.OID21478.v1	Death	6	1.29	1.22	1.38	1.15207e-15	1212	40599	0.697398
FGFR2.P21802.OID21478.v1	Death	7	1.27	1.2	1.34	7.28242e-17	1523	40599	0.19522
FGFR2.P21802.OID21478.v1	Death	8	1.27	1.2	1.33	2.23047e-19	1819	40599	0.284945
FGFR2.P21802.OID21478.v1	Death	9	1.25	1.2	1.31	2.38211e-21	2212	40599	0.553572
FGFR2.P21802.OID21478.v1	Death	10	1.21	1.16	1.27	9.71115e-19	2590	40599	0.0263259
FGFR2.P21802.OID21478.v1	Death	11	1.2	1.16	1.25	7.71741e-20	3052	40599	0.0714763
FGFR2.P21802.OID21478.v1	Death	12	1.2	1.15	1.24	2.6922e-21	3509	40599	0.151685
FGFR2.P21802.OID21478.v1	Death	13	1.19	1.15	1.23	5.63689e-22	3826	40599	0.210331
FGFR2.P21802.OID21478.v1	Death	14	1.19	1.15	1.23	5.94912e-22	3950	40599	0.102502
FGFR2.P21802.OID21478.v1	Death	15	1.19	1.15	1.23	3.46213e-22	3961	40599	0.14188
FGFR2.P21802.OID21478.v1	Death	16	1.19	1.15	1.23	3.46213e-22	3961	40599	0.14188
FGFR2.P21802.OID21478.v1	Death	17	1.19	1.15	1.23	3.46213e-22	3961	40599	0.14188
CPXM1.Q96SM3.OID21479.v1	Death	1	1.29	1.06	1.58	0.0127617	96	40599	0.565686
CPXM1.Q96SM3.OID21479.v1	Death	2	1.25	1.11	1.41	0.000309075	268	40599	0.866306
CPXM1.Q96SM3.OID21479.v1	Death	3	1.26	1.15	1.38	3.75409e-07	470	40599	0.951878
CPXM1.Q96SM3.OID21479.v1	Death	4	1.18	1.09	1.27	1.91145e-05	670	40599	0.0242054
CPXM1.Q96SM3.OID21479.v1	Death	5	1.15	1.08	1.23	3.17418e-05	902	40599	0.0131394
CPXM1.Q96SM3.OID21479.v1	Death	6	1.11	1.05	1.17	0.000292956	1212	40599	0.00145562
CPXM1.Q96SM3.OID21479.v1	Death	7	1.09	1.03	1.14	0.00116785	1523	40599	0.00116811
CPXM1.Q96SM3.OID21479.v1	Death	8	1.08	1.03	1.13	0.00152802	1819	40599	0.00298271
CPXM1.Q96SM3.OID21479.v1	Death	9	1.09	1.04	1.13	7.46165e-05	2212	40599	0.265496
CPXM1.Q96SM3.OID21479.v1	Death	10	1.09	1.05	1.14	8.45635e-06	2590	40599	0.492757
CPXM1.Q96SM3.OID21479.v1	Death	11	1.08	1.04	1.12	3.09197e-05	3052	40599	0.117381
CPXM1.Q96SM3.OID21479.v1	Death	12	1.07	1.04	1.11	4.44444e-05	3509	40599	0.0814617
CPXM1.Q96SM3.OID21479.v1	Death	13	1.07	1.04	1.11	1.15592e-05	3826	40599	0.196834
CPXM1.Q96SM3.OID21479.v1	Death	14	1.08	1.04	1.11	5.75474e-06	3950	40599	0.285603
CPXM1.Q96SM3.OID21479.v1	Death	15	1.07	1.04	1.11	7.50674e-06	3961	40599	0.234696
CPXM1.Q96SM3.OID21479.v1	Death	16	1.07	1.04	1.11	7.50674e-06	3961	40599	0.234696
CPXM1.Q96SM3.OID21479.v1	Death	17	1.07	1.04	1.11	7.50674e-06	3961	40599	0.234696
DCXR.Q7Z4W1.OID21480.v1	Death	1	0.79	0.63	0.99	0.0416989	96	40599	0.659101
DCXR.Q7Z4W1.OID21480.v1	Death	2	0.8	0.7	0.92	0.00125445	268	40599	0.592718
DCXR.Q7Z4W1.OID21480.v1	Death	3	0.86	0.78	0.95	0.0041551	470	40599	0.720974
DCXR.Q7Z4W1.OID21480.v1	Death	4	0.88	0.81	0.96	0.00413228	670	40599	0.950032
DCXR.Q7Z4W1.OID21480.v1	Death	5	0.88	0.81	0.95	0.000559741	902	40599	0.829096
DCXR.Q7Z4W1.OID21480.v1	Death	6	0.87	0.81	0.93	1.37016e-05	1212	40599	0.574664
DCXR.Q7Z4W1.OID21480.v1	Death	7	0.88	0.83	0.93	7.0468e-06	1523	40599	0.535504
DCXR.Q7Z4W1.OID21480.v1	Death	8	0.89	0.85	0.94	2.49968e-05	1819	40599	0.735223
DCXR.Q7Z4W1.OID21480.v1	Death	9	0.89	0.85	0.93	8.19913e-07	2212	40599	0.889975
DCXR.Q7Z4W1.OID21480.v1	Death	10	0.89	0.85	0.93	1.57511e-07	2590	40599	0.524631
DCXR.Q7Z4W1.OID21480.v1	Death	11	0.9	0.86	0.93	1.06332e-07	3052	40599	0.336691
DCXR.Q7Z4W1.OID21480.v1	Death	12	0.91	0.88	0.95	1.0749e-06	3509	40599	0.0728371
DCXR.Q7Z4W1.OID21480.v1	Death	13	0.92	0.88	0.95	1.4097e-06	3826	40599	0.0685238
DCXR.Q7Z4W1.OID21480.v1	Death	14	0.92	0.89	0.95	3.67619e-06	3950	40599	0.0458525
DCXR.Q7Z4W1.OID21480.v1	Death	15	0.92	0.89	0.95	3.11049e-06	3961	40599	0.0562248
DCXR.Q7Z4W1.OID21480.v1	Death	16	0.92	0.89	0.95	3.11049e-06	3961	40599	0.0562248
DCXR.Q7Z4W1.OID21480.v1	Death	17	0.92	0.89	0.95	3.11049e-06	3961	40599	0.0562248
C4BPB.P20851.OID21481.v1	Death	1	1.43	1.15	1.77	0.00135105	96	40599	0.947631
C4BPB.P20851.OID21481.v1	Death	2	1.24	1.09	1.41	0.00110492	268	40599	0.180939
C4BPB.P20851.OID21481.v1	Death	3	1.13	1.02	1.24	0.0165807	470	40599	0.0768145
C4BPB.P20851.OID21481.v1	Death	4	1.06	0.98	1.15	0.142492	670	40599	0.0216712
C4BPB.P20851.OID21481.v1	Death	5	1.04	0.97	1.12	0.285623	902	40599	0.0298364
C4BPB.P20851.OID21481.v1	Death	6	0.99	0.93	1.05	0.658156	1212	40599	0.00226698
C4BPB.P20851.OID21481.v1	Death	7	0.98	0.93	1.03	0.46747	1523	40599	0.0285335
C4BPB.P20851.OID21481.v1	Death	8	0.98	0.94	1.04	0.546343	1819	40599	0.136854
C4BPB.P20851.OID21481.v1	Death	9	0.99	0.95	1.03	0.622633	2212	40599	0.392628
C4BPB.P20851.OID21481.v1	Death	10	0.98	0.94	1.02	0.329615	2590	40599	0.055194
C4BPB.P20851.OID21481.v1	Death	11	0.98	0.95	1.02	0.39786	3052	40599	0.339859
C4BPB.P20851.OID21481.v1	Death	12	0.98	0.95	1.02	0.324185	3509	40599	0.358762
C4BPB.P20851.OID21481.v1	Death	13	0.98	0.95	1.02	0.280765	3826	40599	0.397489
C4BPB.P20851.OID21481.v1	Death	14	0.98	0.95	1.01	0.198457	3950	40599	0.244265
C4BPB.P20851.OID21481.v1	Death	15	0.98	0.95	1.01	0.205251	3961	40599	0.276724
C4BPB.P20851.OID21481.v1	Death	16	0.98	0.95	1.01	0.205251	3961	40599	0.276724
C4BPB.P20851.OID21481.v1	Death	17	0.98	0.95	1.01	0.205251	3961	40599	0.276724
TNFRSF12A.Q9NP84.OID21482.v1	Death	1	1.81	1.45	2.27	1.98635e-07	96	40599	0.0894577
TNFRSF12A.Q9NP84.OID21482.v1	Death	2	1.77	1.55	2.02	7.27476e-17	268	40599	0.6323
TNFRSF12A.Q9NP84.OID21482.v1	Death	3	1.77	1.6	1.96	2.37963e-28	470	40599	0.48139
TNFRSF12A.Q9NP84.OID21482.v1	Death	4	1.68	1.55	1.83	4.03182e-33	670	40599	0.0249307
TNFRSF12A.Q9NP84.OID21482.v1	Death	5	1.71	1.59	1.84	3.91013e-47	902	40599	0.995325
TNFRSF12A.Q9NP84.OID21482.v1	Death	6	1.62	1.52	1.72	3.58857e-50	1212	40599	0.176972
TNFRSF12A.Q9NP84.OID21482.v1	Death	7	1.59	1.5	1.68	6.99975e-58	1523	40599	0.0601494
TNFRSF12A.Q9NP84.OID21482.v1	Death	8	1.56	1.49	1.65	1.85932e-64	1819	40599	0.073012
TNFRSF12A.Q9NP84.OID21482.v1	Death	9	1.51	1.44	1.58	1.25972e-65	2212	40599	0.0109701
TNFRSF12A.Q9NP84.OID21482.v1	Death	10	1.48	1.42	1.55	5.43254e-69	2590	40599	0.00384825
TNFRSF12A.Q9NP84.OID21482.v1	Death	11	1.44	1.38	1.5	8.0162e-71	3052	40599	0.00240408
TNFRSF12A.Q9NP84.OID21482.v1	Death	12	1.42	1.37	1.48	5.43178e-75	3509	40599	0.0105084
TNFRSF12A.Q9NP84.OID21482.v1	Death	13	1.41	1.36	1.46	5.59593e-77	3826	40599	0.00910048
TNFRSF12A.Q9NP84.OID21482.v1	Death	14	1.41	1.36	1.46	1.07086e-78	3950	40599	0.00924198
TNFRSF12A.Q9NP84.OID21482.v1	Death	15	1.41	1.36	1.46	5.81059e-79	3961	40599	0.0131788
TNFRSF12A.Q9NP84.OID21482.v1	Death	16	1.41	1.36	1.46	5.81059e-79	3961	40599	0.0131788
TNFRSF12A.Q9NP84.OID21482.v1	Death	17	1.41	1.36	1.46	5.81059e-79	3961	40599	0.0131788
CD1C.P29017.OID21483.v1	Death	1	0.59	0.48	0.73	8.79981e-07	96	40599	0.811101
CD1C.P29017.OID21483.v1	Death	2	0.7	0.62	0.8	2.59213e-08	268	40599	0.0947529
CD1C.P29017.OID21483.v1	Death	3	0.82	0.75	0.9	2.2375e-05	470	40599	0.000614262
CD1C.P29017.OID21483.v1	Death	4	0.86	0.8	0.93	0.000148669	670	40599	0.000154843
CD1C.P29017.OID21483.v1	Death	5	0.9	0.84	0.96	0.00247427	902	40599	6.05538e-05
CD1C.P29017.OID21483.v1	Death	6	0.9	0.85	0.95	0.000251184	1212	40599	0.0413151
CD1C.P29017.OID21483.v1	Death	7	0.89	0.85	0.94	1.03853e-05	1523	40599	0.137471
CD1C.P29017.OID21483.v1	Death	8	0.88	0.84	0.92	1.27981e-07	1819	40599	0.695047
CD1C.P29017.OID21483.v1	Death	9	0.9	0.86	0.94	1.62143e-06	2212	40599	0.0833766
CD1C.P29017.OID21483.v1	Death	10	0.91	0.87	0.94	1.43931e-06	2590	40599	0.224464
CD1C.P29017.OID21483.v1	Death	11	0.92	0.88	0.95	2.18866e-06	3052	40599	0.209996
CD1C.P29017.OID21483.v1	Death	12	0.92	0.89	0.95	3.46144e-06	3509	40599	0.175908
CD1C.P29017.OID21483.v1	Death	13	0.92	0.89	0.95	1.12968e-06	3826	40599	0.399257
CD1C.P29017.OID21483.v1	Death	14	0.92	0.89	0.95	1.19073e-06	3950	40599	0.276241
CD1C.P29017.OID21483.v1	Death	15	0.92	0.89	0.95	1.55777e-06	3961	40599	0.235355
CD1C.P29017.OID21483.v1	Death	16	0.92	0.89	0.95	1.55777e-06	3961	40599	0.235355
CD1C.P29017.OID21483.v1	Death	17	0.92	0.89	0.95	1.55777e-06	3961	40599	0.235355
L1CAM.P32004.OID21484.v1	Death	1	0.76	0.62	0.93	0.00765178	96	40599	0.13704
L1CAM.P32004.OID21484.v1	Death	2	0.87	0.77	0.98	0.0259547	268	40599	0.519096
L1CAM.P32004.OID21484.v1	Death	3	0.95	0.87	1.04	0.263463	470	40599	0.250805
L1CAM.P32004.OID21484.v1	Death	4	0.95	0.88	1.02	0.170071	670	40599	0.777288
L1CAM.P32004.OID21484.v1	Death	5	0.96	0.9	1.03	0.261402	902	40599	0.363845
L1CAM.P32004.OID21484.v1	Death	6	0.98	0.93	1.04	0.539116	1212	40599	0.14306
L1CAM.P32004.OID21484.v1	Death	7	0.99	0.94	1.04	0.70755	1523	40599	0.230197
L1CAM.P32004.OID21484.v1	Death	8	0.98	0.94	1.03	0.456338	1819	40599	0.638009
L1CAM.P32004.OID21484.v1	Death	9	0.98	0.94	1.02	0.290103	2212	40599	0.946892
L1CAM.P32004.OID21484.v1	Death	10	0.97	0.93	1.01	0.107216	2590	40599	0.378518
L1CAM.P32004.OID21484.v1	Death	11	0.98	0.94	1.01	0.175454	3052	40599	0.955456
L1CAM.P32004.OID21484.v1	Death	12	0.98	0.95	1.01	0.196311	3509	40599	0.788138
L1CAM.P32004.OID21484.v1	Death	13	0.97	0.94	1	0.0934198	3826	40599	0.759603
L1CAM.P32004.OID21484.v1	Death	14	0.97	0.94	1	0.077111	3950	40599	0.616344
L1CAM.P32004.OID21484.v1	Death	15	0.97	0.94	1	0.0942822	3961	40599	0.789921
L1CAM.P32004.OID21484.v1	Death	16	0.97	0.94	1	0.0942822	3961	40599	0.789921
L1CAM.P32004.OID21484.v1	Death	17	0.97	0.94	1	0.0942822	3961	40599	0.789921
FOLR3.P41439.OID21485.v1	Death	1	1.36	1.11	1.66	0.00303806	96	40599	0.214362
FOLR3.P41439.OID21485.v1	Death	2	1.2	1.06	1.36	0.00393158	268	40599	0.376835
FOLR3.P41439.OID21485.v1	Death	3	1.14	1.04	1.26	0.00565154	470	40599	0.0836794
FOLR3.P41439.OID21485.v1	Death	4	1.08	1	1.17	0.0522808	670	40599	0.00473127
FOLR3.P41439.OID21485.v1	Death	5	1.06	0.99	1.13	0.10572	902	40599	0.0134386
FOLR3.P41439.OID21485.v1	Death	6	1.08	1.02	1.15	0.0105245	1212	40599	0.655443
FOLR3.P41439.OID21485.v1	Death	7	1.1	1.04	1.16	0.000625618	1523	40599	0.650879
FOLR3.P41439.OID21485.v1	Death	8	1.1	1.05	1.15	0.000141106	1819	40599	0.607564
FOLR3.P41439.OID21485.v1	Death	9	1.09	1.05	1.14	7.31126e-05	2212	40599	0.506219
FOLR3.P41439.OID21485.v1	Death	10	1.07	1.03	1.12	0.000578933	2590	40599	0.524966
FOLR3.P41439.OID21485.v1	Death	11	1.08	1.04	1.12	0.000144071	3052	40599	0.868313
FOLR3.P41439.OID21485.v1	Death	12	1.07	1.04	1.11	7.03906e-05	3509	40599	0.933232
FOLR3.P41439.OID21485.v1	Death	13	1.07	1.03	1.1	0.000142197	3826	40599	0.744197
FOLR3.P41439.OID21485.v1	Death	14	1.07	1.03	1.1	0.000143807	3950	40599	0.662286
FOLR3.P41439.OID21485.v1	Death	15	1.07	1.03	1.1	0.000124763	3961	40599	0.742497
FOLR3.P41439.OID21485.v1	Death	16	1.07	1.03	1.1	0.000124763	3961	40599	0.742497
FOLR3.P41439.OID21485.v1	Death	17	1.07	1.03	1.1	0.000124763	3961	40599	0.742497
NBL1.P41271.OID21486.v1	Death	1	1.5	1.21	1.86	0.000222551	96	40599	0.169138
NBL1.P41271.OID21486.v1	Death	2	1.45	1.27	1.65	1.58126e-08	268	40599	0.677181
NBL1.P41271.OID21486.v1	Death	3	1.47	1.33	1.62	1.48448e-14	470	40599	0.807895
NBL1.P41271.OID21486.v1	Death	4	1.37	1.27	1.49	2.19185e-14	670	40599	0.00873609
NBL1.P41271.OID21486.v1	Death	5	1.43	1.34	1.54	7.75089e-24	902	40599	0.526311
NBL1.P41271.OID21486.v1	Death	6	1.4	1.32	1.49	1.18404e-27	1212	40599	0.781967
NBL1.P41271.OID21486.v1	Death	7	1.4	1.32	1.48	8.27809e-34	1523	40599	0.896339
NBL1.P41271.OID21486.v1	Death	8	1.37	1.3	1.44	2.03645e-35	1819	40599	0.319163
NBL1.P41271.OID21486.v1	Death	9	1.33	1.27	1.39	4.76223e-35	2212	40599	0.0667622
NBL1.P41271.OID21486.v1	Death	10	1.31	1.26	1.36	5.57552e-37	2590	40599	0.0291856
NBL1.P41271.OID21486.v1	Death	11	1.31	1.26	1.36	2.18823e-42	3052	40599	0.455986
NBL1.P41271.OID21486.v1	Death	12	1.28	1.24	1.33	1.15317e-42	3509	40599	0.245791
NBL1.P41271.OID21486.v1	Death	13	1.27	1.23	1.32	7.24542e-43	3826	40599	0.154323
NBL1.P41271.OID21486.v1	Death	14	1.27	1.23	1.31	4.11073e-44	3950	40599	0.142062
NBL1.P41271.OID21486.v1	Death	15	1.27	1.23	1.32	8.50656e-45	3961	40599	0.236075
NBL1.P41271.OID21486.v1	Death	16	1.27	1.23	1.32	8.50656e-45	3961	40599	0.236075
NBL1.P41271.OID21486.v1	Death	17	1.27	1.23	1.32	8.50656e-45	3961	40599	0.236075
PODXL2.Q9NZ53.OID21487.v1	Death	1	1.44	1.18	1.76	0.000370985	96	40599	0.998415
PODXL2.Q9NZ53.OID21487.v1	Death	2	1.21	1.07	1.36	0.00225645	268	40599	0.0585967
PODXL2.Q9NZ53.OID21487.v1	Death	3	1.16	1.06	1.28	0.000999278	470	40599	0.348608
PODXL2.Q9NZ53.OID21487.v1	Death	4	1.11	1.03	1.2	0.00530254	670	40599	0.0503395
PODXL2.Q9NZ53.OID21487.v1	Death	5	1.09	1.02	1.17	0.0081339	902	40599	0.0400462
PODXL2.Q9NZ53.OID21487.v1	Death	6	1.08	1.02	1.14	0.0118409	1212	40599	0.0673452
PODXL2.Q9NZ53.OID21487.v1	Death	7	1.07	1.02	1.13	0.00601105	1523	40599	0.22731
PODXL2.Q9NZ53.OID21487.v1	Death	8	1.08	1.03	1.13	0.00147953	1819	40599	0.380731
PODXL2.Q9NZ53.OID21487.v1	Death	9	1.07	1.03	1.12	0.000985184	2212	40599	0.214195
PODXL2.Q9NZ53.OID21487.v1	Death	10	1.06	1.02	1.1	0.00623939	2590	40599	0.00582246
PODXL2.Q9NZ53.OID21487.v1	Death	11	1.06	1.02	1.09	0.00301901	3052	40599	0.0348632
PODXL2.Q9NZ53.OID21487.v1	Death	12	1.05	1.02	1.09	0.00259996	3509	40599	0.0534548
PODXL2.Q9NZ53.OID21487.v1	Death	13	1.05	1.02	1.08	0.00286343	3826	40599	0.0434827
PODXL2.Q9NZ53.OID21487.v1	Death	14	1.05	1.02	1.09	0.00131946	3950	40599	0.127256
PODXL2.Q9NZ53.OID21487.v1	Death	15	1.05	1.02	1.09	0.00119694	3961	40599	0.141562
PODXL2.Q9NZ53.OID21487.v1	Death	16	1.05	1.02	1.09	0.00119694	3961	40599	0.141562
PODXL2.Q9NZ53.OID21487.v1	Death	17	1.05	1.02	1.09	0.00119694	3961	40599	0.141562
SEZ6L.Q9BYH1.OID21488.v1	Death	1	1.15	0.93	1.43	0.204665	96	40599	0.528017
SEZ6L.Q9BYH1.OID21488.v1	Death	2	1.02	0.9	1.17	0.718313	268	40599	0.15893
SEZ6L.Q9BYH1.OID21488.v1	Death	3	1.04	0.94	1.14	0.446205	470	40599	0.693013
SEZ6L.Q9BYH1.OID21488.v1	Death	4	1.02	0.94	1.11	0.611771	670	40599	0.834513
SEZ6L.Q9BYH1.OID21488.v1	Death	5	1.03	0.96	1.11	0.347153	902	40599	0.574755
SEZ6L.Q9BYH1.OID21488.v1	Death	6	1.05	0.98	1.11	0.15129	1212	40599	0.217406
SEZ6L.Q9BYH1.OID21488.v1	Death	7	1.05	1	1.11	0.0612967	1523	40599	0.0855859
SEZ6L.Q9BYH1.OID21488.v1	Death	8	1.05	1	1.1	0.0627668	1819	40599	0.27886
SEZ6L.Q9BYH1.OID21488.v1	Death	9	1.04	0.99	1.09	0.0965537	2212	40599	0.779188
SEZ6L.Q9BYH1.OID21488.v1	Death	10	1.02	0.98	1.07	0.312086	2590	40599	0.0701004
SEZ6L.Q9BYH1.OID21488.v1	Death	11	1.03	0.99	1.07	0.179052	3052	40599	0.327215
SEZ6L.Q9BYH1.OID21488.v1	Death	12	1.03	0.99	1.06	0.166323	3509	40599	0.672726
SEZ6L.Q9BYH1.OID21488.v1	Death	13	1.02	0.99	1.06	0.171362	3826	40599	0.688707
SEZ6L.Q9BYH1.OID21488.v1	Death	14	1.02	0.99	1.06	0.154531	3950	40599	0.840251
SEZ6L.Q9BYH1.OID21488.v1	Death	15	1.03	0.99	1.06	0.13529	3961	40599	0.989008
SEZ6L.Q9BYH1.OID21488.v1	Death	16	1.03	0.99	1.06	0.13529	3961	40599	0.989008
SEZ6L.Q9BYH1.OID21488.v1	Death	17	1.03	0.99	1.06	0.13529	3961	40599	0.989008
MDK.P21741.OID21489.v1	Death	1	1.84	1.49	2.26	8.93175e-09	96	40599	0.220351
MDK.P21741.OID21489.v1	Death	2	1.57	1.39	1.78	1.37291e-12	268	40599	0.28681
MDK.P21741.OID21489.v1	Death	3	1.63	1.48	1.79	3.30286e-24	470	40599	0.799948
MDK.P21741.OID21489.v1	Death	4	1.51	1.4	1.64	7.82218e-25	670	40599	0.0454288
MDK.P21741.OID21489.v1	Death	5	1.45	1.36	1.55	7.68215e-27	902	40599	0.00944208
MDK.P21741.OID21489.v1	Death	6	1.41	1.33	1.5	7.42772e-31	1212	40599	0.0204084
MDK.P21741.OID21489.v1	Death	7	1.37	1.3	1.45	9.69488e-33	1523	40599	0.00404802
MDK.P21741.OID21489.v1	Death	8	1.35	1.29	1.41	2.08728e-34	1819	40599	0.00232899
MDK.P21741.OID21489.v1	Death	9	1.33	1.28	1.39	4.34859e-38	2212	40599	0.0162864
MDK.P21741.OID21489.v1	Death	10	1.31	1.26	1.36	5.04638e-39	2590	40599	0.00193076
MDK.P21741.OID21489.v1	Death	11	1.29	1.24	1.34	6.19759e-41	3052	40599	0.00190136
MDK.P21741.OID21489.v1	Death	12	1.28	1.23	1.32	3.3928e-43	3509	40599	0.00527725
MDK.P21741.OID21489.v1	Death	13	1.26	1.22	1.31	8.04225e-44	3826	40599	0.00208531
MDK.P21741.OID21489.v1	Death	14	1.26	1.22	1.3	9.79577e-45	3950	40599	0.00210682
MDK.P21741.OID21489.v1	Death	15	1.26	1.22	1.3	1.70297e-44	3961	40599	0.00161814
MDK.P21741.OID21489.v1	Death	16	1.26	1.22	1.3	1.70297e-44	3961	40599	0.00161814
MDK.P21741.OID21489.v1	Death	17	1.26	1.22	1.3	1.70297e-44	3961	40599	0.00161814
NECTIN4.Q96NY8.OID21490.v1	Death	1	1.74	1.41	2.15	2.60584e-07	96	40599	0.767427
NECTIN4.Q96NY8.OID21490.v1	Death	2	1.65	1.45	1.87	5.43492e-15	268	40599	0.577294
NECTIN4.Q96NY8.OID21490.v1	Death	3	1.6	1.46	1.76	1.80532e-22	470	40599	0.151614
NECTIN4.Q96NY8.OID21490.v1	Death	4	1.49	1.37	1.61	9.51401e-23	670	40599	0.000321321
NECTIN4.Q96NY8.OID21490.v1	Death	5	1.48	1.39	1.59	9.25765e-30	902	40599	0.0670533
NECTIN4.Q96NY8.OID21490.v1	Death	6	1.42	1.34	1.51	4.88259e-32	1212	40599	0.0259681
NECTIN4.Q96NY8.OID21490.v1	Death	7	1.37	1.3	1.45	1.13255e-32	1523	40599	0.000305243
NECTIN4.Q96NY8.OID21490.v1	Death	8	1.36	1.29	1.42	3.93781e-36	1819	40599	0.00152116
NECTIN4.Q96NY8.OID21490.v1	Death	9	1.31	1.26	1.37	4.46575e-35	2212	40599	8.28167e-05
NECTIN4.Q96NY8.OID21490.v1	Death	10	1.27	1.23	1.33	6.8537e-33	2590	40599	1.56884e-07
NECTIN4.Q96NY8.OID21490.v1	Death	11	1.26	1.22	1.31	1.25534e-35	3052	40599	7.5755e-05
NECTIN4.Q96NY8.OID21490.v1	Death	12	1.23	1.19	1.28	4.35974e-33	3509	40599	5.04076e-07
NECTIN4.Q96NY8.OID21490.v1	Death	13	1.23	1.19	1.27	2.84523e-34	3826	40599	8.54017e-06
NECTIN4.Q96NY8.OID21490.v1	Death	14	1.23	1.19	1.27	5.05624e-36	3950	40599	5.41257e-05
NECTIN4.Q96NY8.OID21490.v1	Death	15	1.23	1.19	1.27	1.37778e-36	3961	40599	0.000155704
NECTIN4.Q96NY8.OID21490.v1	Death	16	1.23	1.19	1.27	1.37778e-36	3961	40599	0.000155704
NECTIN4.Q96NY8.OID21490.v1	Death	17	1.23	1.19	1.27	1.37778e-36	3961	40599	0.000155704
FLT4.P35916.OID21491.v1	Death	1	1.47	1.19	1.81	0.000331917	96	40599	0.438218
FLT4.P35916.OID21491.v1	Death	2	1.24	1.09	1.4	0.000819215	268	40599	0.152631
FLT4.P35916.OID21491.v1	Death	3	1.17	1.07	1.29	0.000979034	470	40599	0.0552181
FLT4.P35916.OID21491.v1	Death	4	1.1	1.02	1.19	0.0179023	670	40599	0.000638104
FLT4.P35916.OID21491.v1	Death	5	1.06	0.99	1.13	0.110783	902	40599	0.000169478
FLT4.P35916.OID21491.v1	Death	6	1.05	0.99	1.11	0.100267	1212	40599	0.00886715
FLT4.P35916.OID21491.v1	Death	7	1.04	0.99	1.1	0.103052	1523	40599	0.0372631
FLT4.P35916.OID21491.v1	Death	8	1.04	0.99	1.09	0.100353	1819	40599	0.0526981
FLT4.P35916.OID21491.v1	Death	9	1.04	0.99	1.08	0.0852446	2212	40599	0.231455
FLT4.P35916.OID21491.v1	Death	10	1.01	0.97	1.06	0.480964	2590	40599	0.0123964
FLT4.P35916.OID21491.v1	Death	11	1	0.97	1.04	0.876872	3052	40599	0.00466427
FLT4.P35916.OID21491.v1	Death	12	1.01	0.97	1.04	0.64253	3509	40599	0.0700195
FLT4.P35916.OID21491.v1	Death	13	1.01	0.97	1.04	0.722775	3826	40599	0.0779733
FLT4.P35916.OID21491.v1	Death	14	1.01	0.98	1.04	0.635198	3950	40599	0.139274
FLT4.P35916.OID21491.v1	Death	15	1.01	0.98	1.04	0.654051	3961	40599	0.131441
FLT4.P35916.OID21491.v1	Death	16	1.01	0.98	1.04	0.654051	3961	40599	0.131441
FLT4.P35916.OID21491.v1	Death	17	1.01	0.98	1.04	0.654051	3961	40599	0.131441
MANSC1.Q9H8J5.OID21492.v1	Death	1	1.51	1.23	1.85	6.52957e-05	96	40599	0.0612113
MANSC1.Q9H8J5.OID21492.v1	Death	2	1.34	1.19	1.51	1.67709e-06	268	40599	0.22377
MANSC1.Q9H8J5.OID21492.v1	Death	3	1.3	1.19	1.43	1.15305e-08	470	40599	0.3091
MANSC1.Q9H8J5.OID21492.v1	Death	4	1.23	1.14	1.33	1.03113e-07	670	40599	0.00860251
MANSC1.Q9H8J5.OID21492.v1	Death	5	1.24	1.16	1.33	9.55927e-11	902	40599	0.310533
MANSC1.Q9H8J5.OID21492.v1	Death	6	1.23	1.16	1.3	9.85021e-13	1212	40599	0.596958
MANSC1.Q9H8J5.OID21492.v1	Death	7	1.23	1.17	1.29	1.32471e-15	1523	40599	0.829639
MANSC1.Q9H8J5.OID21492.v1	Death	8	1.21	1.16	1.27	6.3044e-16	1819	40599	0.249099
MANSC1.Q9H8J5.OID21492.v1	Death	9	1.19	1.14	1.25	2.00175e-16	2212	40599	0.114426
MANSC1.Q9H8J5.OID21492.v1	Death	10	1.18	1.13	1.22	2.79492e-16	2590	40599	0.0101847
MANSC1.Q9H8J5.OID21492.v1	Death	11	1.18	1.14	1.22	2.13081e-19	3052	40599	0.274399
MANSC1.Q9H8J5.OID21492.v1	Death	12	1.17	1.13	1.21	4.20187e-19	3509	40599	0.10387
MANSC1.Q9H8J5.OID21492.v1	Death	13	1.16	1.12	1.2	5.85427e-19	3826	40599	0.0539073
MANSC1.Q9H8J5.OID21492.v1	Death	14	1.15	1.12	1.19	6.91423e-19	3950	40599	0.0312159
MANSC1.Q9H8J5.OID21492.v1	Death	15	1.15	1.12	1.19	6.76784e-19	3961	40599	0.0320706
MANSC1.Q9H8J5.OID21492.v1	Death	16	1.15	1.12	1.19	6.76784e-19	3961	40599	0.0320706
MANSC1.Q9H8J5.OID21492.v1	Death	17	1.15	1.12	1.19	6.76784e-19	3961	40599	0.0320706
TGFBR2.P37173.OID21493.v1	Death	1	1.41	1.13	1.77	0.00267301	96	40599	0.232318
TGFBR2.P37173.OID21493.v1	Death	2	1.41	1.23	1.61	6.64085e-07	268	40599	0.480937
TGFBR2.P37173.OID21493.v1	Death	3	1.41	1.28	1.57	2.78219e-11	470	40599	0.844395
TGFBR2.P37173.OID21493.v1	Death	4	1.31	1.21	1.43	4.10121e-10	670	40599	0.0104306
TGFBR2.P37173.OID21493.v1	Death	5	1.34	1.25	1.45	3.8592e-15	902	40599	0.791314
TGFBR2.P37173.OID21493.v1	Death	6	1.34	1.26	1.43	6.42668e-20	1212	40599	0.554347
TGFBR2.P37173.OID21493.v1	Death	7	1.34	1.26	1.41	1.12378e-23	1523	40599	0.897658
TGFBR2.P37173.OID21493.v1	Death	8	1.32	1.25	1.39	1.45255e-25	1819	40599	0.720184
TGFBR2.P37173.OID21493.v1	Death	9	1.3	1.24	1.36	3.40905e-27	2212	40599	0.81387
TGFBR2.P37173.OID21493.v1	Death	10	1.27	1.22	1.33	3.33942e-27	2590	40599	0.288434
TGFBR2.P37173.OID21493.v1	Death	11	1.27	1.22	1.33	6.43242e-32	3052	40599	0.735045
TGFBR2.P37173.OID21493.v1	Death	12	1.26	1.21	1.31	4.55627e-33	3509	40599	0.810092
TGFBR2.P37173.OID21493.v1	Death	13	1.25	1.21	1.3	6.79983e-34	3826	40599	0.863515
TGFBR2.P37173.OID21493.v1	Death	14	1.25	1.2	1.29	1.94669e-34	3950	40599	0.943699
TGFBR2.P37173.OID21493.v1	Death	15	1.25	1.2	1.29	1.00535e-34	3961	40599	0.916387
TGFBR2.P37173.OID21493.v1	Death	16	1.25	1.2	1.29	1.00535e-34	3961	40599	0.916387
TGFBR2.P37173.OID21493.v1	Death	17	1.25	1.2	1.29	1.00535e-34	3961	40599	0.916387
NELL1.Q92832.OID21494.v1	Death	1	0.92	0.75	1.12	0.402444	96	40599	0.394551
NELL1.Q92832.OID21494.v1	Death	2	0.91	0.81	1.03	0.134313	268	40599	0.32125
NELL1.Q92832.OID21494.v1	Death	3	0.92	0.84	1.01	0.0800338	470	40599	0.779242
NELL1.Q92832.OID21494.v1	Death	4	0.92	0.85	0.99	0.0321312	670	40599	0.799905
NELL1.Q92832.OID21494.v1	Death	5	0.9	0.85	0.96	0.00172057	902	40599	0.353262
NELL1.Q92832.OID21494.v1	Death	6	0.87	0.82	0.92	1.18954e-06	1212	40599	0.0219697
NELL1.Q92832.OID21494.v1	Death	7	0.86	0.82	0.91	5.07871e-09	1523	40599	0.0153729
NELL1.Q92832.OID21494.v1	Death	8	0.87	0.83	0.91	4.80744e-10	1819	40599	0.0817668
NELL1.Q92832.OID21494.v1	Death	9	0.88	0.85	0.92	2.35486e-09	2212	40599	0.731606
NELL1.Q92832.OID21494.v1	Death	10	0.88	0.85	0.92	9.04232e-11	2590	40599	0.549144
NELL1.Q92832.OID21494.v1	Death	11	0.89	0.86	0.92	1.7527e-11	3052	40599	0.554724
NELL1.Q92832.OID21494.v1	Death	12	0.9	0.87	0.93	1.22598e-09	3509	40599	0.311119
NELL1.Q92832.OID21494.v1	Death	13	0.9	0.87	0.93	1.93518e-10	3826	40599	0.604115
NELL1.Q92832.OID21494.v1	Death	14	0.9	0.87	0.93	3.29123e-11	3950	40599	0.896217
NELL1.Q92832.OID21494.v1	Death	15	0.9	0.87	0.93	1.86399e-11	3961	40599	0.938194
NELL1.Q92832.OID21494.v1	Death	16	0.9	0.87	0.93	1.86399e-11	3961	40599	0.938194
NELL1.Q92832.OID21494.v1	Death	17	0.9	0.87	0.93	1.86399e-11	3961	40599	0.938194
TXNDC15.Q96J42.OID21495.v1	Death	1	1.57	1.29	1.92	9.3227e-06	96	40599	0.29391
TXNDC15.Q96J42.OID21495.v1	Death	2	1.54	1.36	1.73	2.05687e-12	268	40599	0.939424
TXNDC15.Q96J42.OID21495.v1	Death	3	1.41	1.29	1.55	6.78651e-14	470	40599	0.0842614
TXNDC15.Q96J42.OID21495.v1	Death	4	1.41	1.3	1.52	1.70783e-18	670	40599	0.305182
TXNDC15.Q96J42.OID21495.v1	Death	5	1.33	1.24	1.42	3.21563e-17	902	40599	0.00558461
TXNDC15.Q96J42.OID21495.v1	Death	6	1.29	1.22	1.37	3.82311e-19	1212	40599	0.00904499
TXNDC15.Q96J42.OID21495.v1	Death	7	1.28	1.21	1.34	3.42159e-21	1523	40599	0.0143633
TXNDC15.Q96J42.OID21495.v1	Death	8	1.26	1.2	1.32	6.25475e-23	1819	40599	0.0176716
TXNDC15.Q96J42.OID21495.v1	Death	9	1.24	1.19	1.3	2.46694e-24	2212	40599	0.0186127
TXNDC15.Q96J42.OID21495.v1	Death	10	1.21	1.16	1.25	3.3153e-21	2590	40599	4.4905e-05
TXNDC15.Q96J42.OID21495.v1	Death	11	1.21	1.17	1.25	9.79968e-26	3052	40599	0.0141363
TXNDC15.Q96J42.OID21495.v1	Death	12	1.21	1.17	1.26	2.34307e-30	3509	40599	0.230481
TXNDC15.Q96J42.OID21495.v1	Death	13	1.2	1.16	1.24	9.21826e-30	3826	40599	0.0541505
TXNDC15.Q96J42.OID21495.v1	Death	14	1.2	1.16	1.24	4.12098e-30	3950	40599	0.0464377
TXNDC15.Q96J42.OID21495.v1	Death	15	1.2	1.16	1.24	4.3135e-30	3961	40599	0.0463584
TXNDC15.Q96J42.OID21495.v1	Death	16	1.2	1.16	1.24	4.3135e-30	3961	40599	0.0463584
TXNDC15.Q96J42.OID21495.v1	Death	17	1.2	1.16	1.24	4.3135e-30	3961	40599	0.0463584
TEK.Q02763.OID21496.v1	Death	1	1.42	1.16	1.73	0.00071409	96	40599	0.235375
TEK.Q02763.OID21496.v1	Death	2	1.25	1.11	1.41	0.000277152	268	40599	0.16677
TEK.Q02763.OID21496.v1	Death	3	1.24	1.13	1.35	5.18596e-06	470	40599	0.229815
TEK.Q02763.OID21496.v1	Death	4	1.21	1.12	1.3	1.56912e-06	670	40599	0.0654753
TEK.Q02763.OID21496.v1	Death	5	1.18	1.1	1.26	8.53721e-07	902	40599	0.0705056
TEK.Q02763.OID21496.v1	Death	6	1.15	1.09	1.22	1.03428e-06	1212	40599	0.0283567
TEK.Q02763.OID21496.v1	Death	7	1.13	1.07	1.18	4.66081e-06	1523	40599	0.00453733
TEK.Q02763.OID21496.v1	Death	8	1.12	1.07	1.18	6.53797e-07	1819	40599	0.0203107
TEK.Q02763.OID21496.v1	Death	9	1.11	1.06	1.16	1.18965e-06	2212	40599	0.0137277
TEK.Q02763.OID21496.v1	Death	10	1.08	1.04	1.12	0.000175485	2590	40599	2.4631e-05
TEK.Q02763.OID21496.v1	Death	11	1.07	1.03	1.11	0.000164067	3052	40599	0.000457745
TEK.Q02763.OID21496.v1	Death	12	1.07	1.04	1.11	2.62711e-05	3509	40599	0.0132552
TEK.Q02763.OID21496.v1	Death	13	1.06	1.03	1.09	0.000357514	3826	40599	0.000234793
TEK.Q02763.OID21496.v1	Death	14	1.06	1.02	1.09	0.00048681	3950	40599	0.00012085
TEK.Q02763.OID21496.v1	Death	15	1.06	1.03	1.09	0.000458721	3961	40599	0.000147705
TEK.Q02763.OID21496.v1	Death	16	1.06	1.03	1.09	0.000458721	3961	40599	0.000147705
TEK.Q02763.OID21496.v1	Death	17	1.06	1.03	1.09	0.000458721	3961	40599	0.000147705
KDR.P35968.OID21497.v1	Death	1	0.97	0.79	1.2	0.778579	96	40599	0.649864
KDR.P35968.OID21497.v1	Death	2	0.83	0.73	0.94	0.00301802	268	40599	0.404839
KDR.P35968.OID21497.v1	Death	3	0.89	0.81	0.98	0.0170979	470	40599	0.600877
KDR.P35968.OID21497.v1	Death	4	0.89	0.83	0.97	0.00514369	670	40599	0.946141
KDR.P35968.OID21497.v1	Death	5	0.9	0.84	0.97	0.00324483	902	40599	0.788714
KDR.P35968.OID21497.v1	Death	6	0.9	0.84	0.95	0.000243755	1212	40599	0.650709
KDR.P35968.OID21497.v1	Death	7	0.9	0.85	0.95	4.94083e-05	1523	40599	0.960617
KDR.P35968.OID21497.v1	Death	8	0.91	0.86	0.95	4.52964e-05	1819	40599	0.87424
KDR.P35968.OID21497.v1	Death	9	0.92	0.88	0.96	0.000215454	2212	40599	0.255529
KDR.P35968.OID21497.v1	Death	10	0.92	0.88	0.96	3.60723e-05	2590	40599	0.556999
KDR.P35968.OID21497.v1	Death	11	0.91	0.88	0.95	9.57967e-07	3052	40599	0.604407
KDR.P35968.OID21497.v1	Death	12	0.92	0.89	0.95	4.00889e-06	3509	40599	0.834269
KDR.P35968.OID21497.v1	Death	13	0.92	0.89	0.95	1.17096e-06	3826	40599	0.859674
KDR.P35968.OID21497.v1	Death	14	0.92	0.89	0.95	1.25889e-06	3950	40599	0.969803
KDR.P35968.OID21497.v1	Death	15	0.92	0.89	0.95	1.06316e-06	3961	40599	0.924162
KDR.P35968.OID21497.v1	Death	16	0.92	0.89	0.95	1.06316e-06	3961	40599	0.924162
KDR.P35968.OID21497.v1	Death	17	0.92	0.89	0.95	1.06316e-06	3961	40599	0.924162
NT5E.P21589.OID21498.v1	Death	1	1.4	1.14	1.72	0.00153641	96	40599	0.911891
NT5E.P21589.OID21498.v1	Death	2	1.25	1.11	1.42	0.0003691	268	40599	0.426923
NT5E.P21589.OID21498.v1	Death	3	1.2	1.09	1.32	0.000148406	470	40599	0.516598
NT5E.P21589.OID21498.v1	Death	4	1.15	1.06	1.24	0.000542511	670	40599	0.0629701
NT5E.P21589.OID21498.v1	Death	5	1.12	1.04	1.19	0.00147681	902	40599	0.0273192
NT5E.P21589.OID21498.v1	Death	6	1.1	1.04	1.17	0.00115605	1212	40599	0.0608017
NT5E.P21589.OID21498.v1	Death	7	1.1	1.05	1.16	0.000225815	1523	40599	0.284551
NT5E.P21589.OID21498.v1	Death	8	1.11	1.05	1.16	3.66362e-05	1819	40599	0.599537
NT5E.P21589.OID21498.v1	Death	9	1.09	1.04	1.14	9.99279e-05	2212	40599	0.319906
NT5E.P21589.OID21498.v1	Death	10	1.06	1.02	1.11	0.00249587	2590	40599	0.0116025
NT5E.P21589.OID21498.v1	Death	11	1.06	1.02	1.1	0.00238808	3052	40599	0.0283385
NT5E.P21589.OID21498.v1	Death	12	1.05	1.02	1.09	0.00304365	3509	40599	0.0379789
NT5E.P21589.OID21498.v1	Death	13	1.06	1.02	1.09	0.00067461	3826	40599	0.199361
NT5E.P21589.OID21498.v1	Death	14	1.06	1.02	1.09	0.00070036	3950	40599	0.20508
NT5E.P21589.OID21498.v1	Death	15	1.06	1.02	1.09	0.000552518	3961	40599	0.265615
NT5E.P21589.OID21498.v1	Death	16	1.06	1.02	1.09	0.000552518	3961	40599	0.265615
NT5E.P21589.OID21498.v1	Death	17	1.06	1.02	1.09	0.000552518	3961	40599	0.265615
KLK1.P06870.OID21499.v1	Death	1	1.1	0.9	1.34	0.362036	96	40599	0.0280372
KLK1.P06870.OID21499.v1	Death	2	1.02	0.91	1.15	0.723709	268	40599	0.758544
KLK1.P06870.OID21499.v1	Death	3	1.03	0.94	1.12	0.525187	470	40599	0.843387
KLK1.P06870.OID21499.v1	Death	4	1.04	0.96	1.12	0.318898	670	40599	0.818071
KLK1.P06870.OID21499.v1	Death	5	1.08	1.01	1.15	0.0209331	902	40599	0.0890971
KLK1.P06870.OID21499.v1	Death	6	1.08	1.03	1.15	0.00398538	1212	40599	0.147618
KLK1.P06870.OID21499.v1	Death	7	1.08	1.03	1.14	0.00180975	1523	40599	0.403985
KLK1.P06870.OID21499.v1	Death	8	1.07	1.03	1.12	0.00212248	1819	40599	0.792483
KLK1.P06870.OID21499.v1	Death	9	1.08	1.04	1.13	0.000243048	2212	40599	0.50733
KLK1.P06870.OID21499.v1	Death	10	1.05	1.01	1.09	0.00701836	2590	40599	0.0810362
KLK1.P06870.OID21499.v1	Death	11	1.05	1.01	1.09	0.00798085	3052	40599	0.0597027
KLK1.P06870.OID21499.v1	Death	12	1.05	1.02	1.09	0.00141227	3509	40599	0.524443
KLK1.P06870.OID21499.v1	Death	13	1.05	1.02	1.08	0.00240591	3826	40599	0.250592
KLK1.P06870.OID21499.v1	Death	14	1.05	1.02	1.08	0.00127357	3950	40599	0.379869
KLK1.P06870.OID21499.v1	Death	15	1.05	1.02	1.08	0.00123698	3961	40599	0.410502
KLK1.P06870.OID21499.v1	Death	16	1.05	1.02	1.08	0.00123698	3961	40599	0.410502
KLK1.P06870.OID21499.v1	Death	17	1.05	1.02	1.08	0.00123698	3961	40599	0.410502
CTSF.Q9UBX1.OID21500.v1	Death	1	0.77	0.63	0.96	0.0174667	96	40599	0.569705
CTSF.Q9UBX1.OID21500.v1	Death	2	0.85	0.75	0.96	0.0108517	268	40599	0.583668
CTSF.Q9UBX1.OID21500.v1	Death	3	0.98	0.9	1.08	0.754687	470	40599	0.000294915
CTSF.Q9UBX1.OID21500.v1	Death	4	1.01	0.94	1.1	0.73303	670	40599	0.00214254
CTSF.Q9UBX1.OID21500.v1	Death	5	1	0.93	1.07	0.930774	902	40599	0.203149
CTSF.Q9UBX1.OID21500.v1	Death	6	0.97	0.92	1.03	0.371677	1212	40599	0.749548
CTSF.Q9UBX1.OID21500.v1	Death	7	0.99	0.94	1.04	0.726991	1523	40599	0.320912
CTSF.Q9UBX1.OID21500.v1	Death	8	0.99	0.94	1.04	0.621415	1819	40599	0.500709
CTSF.Q9UBX1.OID21500.v1	Death	9	0.98	0.93	1.02	0.284615	2212	40599	0.687265
CTSF.Q9UBX1.OID21500.v1	Death	10	0.97	0.94	1.01	0.209548	2590	40599	0.541573
CTSF.Q9UBX1.OID21500.v1	Death	11	0.98	0.94	1.01	0.222416	3052	40599	0.764141
CTSF.Q9UBX1.OID21500.v1	Death	12	0.98	0.95	1.02	0.356363	3509	40599	0.490895
CTSF.Q9UBX1.OID21500.v1	Death	13	0.99	0.95	1.02	0.459573	3826	40599	0.31967
CTSF.Q9UBX1.OID21500.v1	Death	14	0.99	0.96	1.02	0.611487	3950	40599	0.129111
CTSF.Q9UBX1.OID21500.v1	Death	15	0.99	0.96	1.03	0.625034	3961	40599	0.100667
CTSF.Q9UBX1.OID21500.v1	Death	16	0.99	0.96	1.03	0.625034	3961	40599	0.100667
CTSF.Q9UBX1.OID21500.v1	Death	17	0.99	0.96	1.03	0.625034	3961	40599	0.100667
CIAPIN1.Q6FI81.OID21501.v1	Death	1	1.18	0.96	1.45	0.118917	96	40599	0.983755
CIAPIN1.Q6FI81.OID21501.v1	Death	2	1.09	0.97	1.24	0.152708	268	40599	0.258119
CIAPIN1.Q6FI81.OID21501.v1	Death	3	1.11	1.01	1.22	0.0264337	470	40599	0.719068
CIAPIN1.Q6FI81.OID21501.v1	Death	4	1.11	1.03	1.2	0.00814195	670	40599	0.655398
CIAPIN1.Q6FI81.OID21501.v1	Death	5	1.09	1.02	1.16	0.012715	902	40599	0.323765
CIAPIN1.Q6FI81.OID21501.v1	Death	6	1.05	1	1.12	0.072559	1212	40599	0.0555114
CIAPIN1.Q6FI81.OID21501.v1	Death	7	1.02	0.97	1.08	0.369569	1523	40599	0.00249005
CIAPIN1.Q6FI81.OID21501.v1	Death	8	1.03	0.98	1.08	0.2008	1819	40599	0.0447676
CIAPIN1.Q6FI81.OID21501.v1	Death	9	1.03	0.98	1.07	0.245219	2212	40599	0.0775677
CIAPIN1.Q6FI81.OID21501.v1	Death	10	1.03	0.99	1.07	0.131971	2590	40599	0.32661
CIAPIN1.Q6FI81.OID21501.v1	Death	11	1.03	0.99	1.07	0.101459	3052	40599	0.504821
CIAPIN1.Q6FI81.OID21501.v1	Death	12	1.03	1	1.07	0.0652527	3509	40599	0.673189
CIAPIN1.Q6FI81.OID21501.v1	Death	13	1.02	0.99	1.06	0.154954	3826	40599	0.146049
CIAPIN1.Q6FI81.OID21501.v1	Death	14	1.02	0.99	1.06	0.136204	3950	40599	0.16393
CIAPIN1.Q6FI81.OID21501.v1	Death	15	1.02	0.99	1.06	0.141043	3961	40599	0.147614
CIAPIN1.Q6FI81.OID21501.v1	Death	16	1.02	0.99	1.06	0.141043	3961	40599	0.147614
CIAPIN1.Q6FI81.OID21501.v1	Death	17	1.02	0.99	1.06	0.141043	3961	40599	0.147614
ADAMTS8.Q9UP79.OID21502.v1	Death	1	0.84	0.69	1.04	0.103163	96	40599	0.116746
ADAMTS8.Q9UP79.OID21502.v1	Death	2	0.85	0.75	0.96	0.0115351	268	40599	0.960032
ADAMTS8.Q9UP79.OID21502.v1	Death	3	0.93	0.85	1.02	0.146479	470	40599	0.135204
ADAMTS8.Q9UP79.OID21502.v1	Death	4	0.93	0.86	1.01	0.0677625	670	40599	0.507619
ADAMTS8.Q9UP79.OID21502.v1	Death	5	0.94	0.87	1	0.0518203	902	40599	0.653308
ADAMTS8.Q9UP79.OID21502.v1	Death	6	0.92	0.87	0.97	0.00477896	1212	40599	0.508469
ADAMTS8.Q9UP79.OID21502.v1	Death	7	0.91	0.87	0.96	0.000563692	1523	40599	0.26135
ADAMTS8.Q9UP79.OID21502.v1	Death	8	0.91	0.87	0.96	0.000197106	1819	40599	0.35304
ADAMTS8.Q9UP79.OID21502.v1	Death	9	0.91	0.87	0.95	2.34601e-05	2212	40599	0.238128
ADAMTS8.Q9UP79.OID21502.v1	Death	10	0.91	0.88	0.95	6.51687e-06	2590	40599	0.185214
ADAMTS8.Q9UP79.OID21502.v1	Death	11	0.91	0.88	0.94	4.69842e-07	3052	40599	0.0950334
ADAMTS8.Q9UP79.OID21502.v1	Death	12	0.91	0.88	0.94	3.70222e-08	3509	40599	0.114542
ADAMTS8.Q9UP79.OID21502.v1	Death	13	0.92	0.89	0.95	1.37983e-07	3826	40599	0.472285
ADAMTS8.Q9UP79.OID21502.v1	Death	14	0.92	0.89	0.95	2.63221e-07	3950	40599	0.823098
ADAMTS8.Q9UP79.OID21502.v1	Death	15	0.92	0.89	0.95	2.81478e-07	3961	40599	0.834854
ADAMTS8.Q9UP79.OID21502.v1	Death	16	0.92	0.89	0.95	2.81478e-07	3961	40599	0.834854
ADAMTS8.Q9UP79.OID21502.v1	Death	17	0.92	0.89	0.95	2.81478e-07	3961	40599	0.834854
SIAE.Q9HAT2.OID21503.v1	Death	1	1.4	1.14	1.73	0.0015933	96	40599	0.863895
SIAE.Q9HAT2.OID21503.v1	Death	2	1.33	1.17	1.51	8.45412e-06	268	40599	0.180588
SIAE.Q9HAT2.OID21503.v1	Death	3	1.35	1.23	1.48	5.30215e-10	470	40599	0.650662
SIAE.Q9HAT2.OID21503.v1	Death	4	1.3	1.2	1.4	1.15443e-10	670	40599	0.113805
SIAE.Q9HAT2.OID21503.v1	Death	5	1.24	1.16	1.33	7.08961e-10	902	40599	0.00822688
SIAE.Q9HAT2.OID21503.v1	Death	6	1.18	1.11	1.25	2.82766e-08	1212	40599	0.000281038
SIAE.Q9HAT2.OID21503.v1	Death	7	1.16	1.1	1.22	2.52538e-08	1523	40599	0.000247471
SIAE.Q9HAT2.OID21503.v1	Death	8	1.15	1.1	1.21	6.88693e-09	1819	40599	0.00114051
SIAE.Q9HAT2.OID21503.v1	Death	9	1.14	1.09	1.19	2.33608e-09	2212	40599	0.00774139
SIAE.Q9HAT2.OID21503.v1	Death	10	1.14	1.09	1.18	5.47149e-10	2590	40599	0.016196
SIAE.Q9HAT2.OID21503.v1	Death	11	1.13	1.09	1.17	2.78128e-10	3052	40599	0.0254486
SIAE.Q9HAT2.OID21503.v1	Death	12	1.13	1.09	1.17	5.87193e-12	3509	40599	0.186807
SIAE.Q9HAT2.OID21503.v1	Death	13	1.13	1.09	1.16	2.11281e-12	3826	40599	0.179979
SIAE.Q9HAT2.OID21503.v1	Death	14	1.13	1.09	1.17	4.41006e-13	3950	40599	0.267516
SIAE.Q9HAT2.OID21503.v1	Death	15	1.13	1.09	1.16	6.98406e-13	3961	40599	0.214436
SIAE.Q9HAT2.OID21503.v1	Death	16	1.13	1.09	1.16	6.98406e-13	3961	40599	0.214436
SIAE.Q9HAT2.OID21503.v1	Death	17	1.13	1.09	1.16	6.98406e-13	3961	40599	0.214436
IL13RA1.P78552.OID21504.v1	Death	1	1.12	0.92	1.37	0.268057	96	40599	0.657788
IL13RA1.P78552.OID21504.v1	Death	2	1.17	1.04	1.32	0.00954903	268	40599	0.445432
IL13RA1.P78552.OID21504.v1	Death	3	1.19	1.08	1.3	0.000216917	470	40599	0.601414
IL13RA1.P78552.OID21504.v1	Death	4	1.13	1.05	1.22	0.0015457	670	40599	0.119728
IL13RA1.P78552.OID21504.v1	Death	5	1.11	1.04	1.19	0.00210265	902	40599	0.0891238
IL13RA1.P78552.OID21504.v1	Death	6	1.11	1.05	1.17	0.000485756	1212	40599	0.310997
IL13RA1.P78552.OID21504.v1	Death	7	1.1	1.04	1.15	0.000500227	1523	40599	0.234687
IL13RA1.P78552.OID21504.v1	Death	8	1.08	1.03	1.13	0.00196787	1819	40599	0.0448876
IL13RA1.P78552.OID21504.v1	Death	9	1.08	1.04	1.13	0.000185164	2212	40599	0.501327
IL13RA1.P78552.OID21504.v1	Death	10	1.07	1.03	1.11	0.00135601	2590	40599	0.0947667
IL13RA1.P78552.OID21504.v1	Death	11	1.06	1.02	1.1	0.00168286	3052	40599	0.0927205
IL13RA1.P78552.OID21504.v1	Death	12	1.05	1.02	1.09	0.00411136	3509	40599	0.0300361
IL13RA1.P78552.OID21504.v1	Death	13	1.04	1.01	1.08	0.0153041	3826	40599	0.00300321
IL13RA1.P78552.OID21504.v1	Death	14	1.04	1.01	1.08	0.00966255	3950	40599	0.00855068
IL13RA1.P78552.OID21504.v1	Death	15	1.04	1.01	1.08	0.00983719	3961	40599	0.00964655
IL13RA1.P78552.OID21504.v1	Death	16	1.04	1.01	1.08	0.00983719	3961	40599	0.00964655
IL13RA1.P78552.OID21504.v1	Death	17	1.04	1.01	1.08	0.00983719	3961	40599	0.00964655
WFDC2.Q14508.OID21505.v1	Death	1	2.93	2.3	3.72	1.38247e-18	96	40599	0.823218
WFDC2.Q14508.OID21505.v1	Death	2	2.94	2.55	3.4	3.71002e-49	268	40599	0.369587
WFDC2.Q14508.OID21505.v1	Death	3	2.61	2.34	2.92	6.34333e-65	470	40599	0.105726
WFDC2.Q14508.OID21505.v1	Death	4	2.35	2.14	2.58	6.67919e-72	670	40599	0.000470165
WFDC2.Q14508.OID21505.v1	Death	5	2.33	2.15	2.53	1.17494e-94	902	40599	0.0620915
WFDC2.Q14508.OID21505.v1	Death	6	2.19	2.05	2.35	3.01712e-107	1212	40599	0.0187459
WFDC2.Q14508.OID21505.v1	Death	7	2.13	2	2.26	7.58991e-124	1523	40599	0.0102817
WFDC2.Q14508.OID21505.v1	Death	8	2.06	1.95	2.19	1.27203e-134	1819	40599	0.0157256
WFDC2.Q14508.OID21505.v1	Death	9	1.95	1.86	2.06	2.22308e-140	2212	40599	0.00478462
WFDC2.Q14508.OID21505.v1	Death	10	1.88	1.79	1.97	2.11101e-144	2590	40599	2.00261e-05
WFDC2.Q14508.OID21505.v1	Death	11	1.83	1.75	1.92	6.99827e-157	3052	40599	0.000929785
WFDC2.Q14508.OID21505.v1	Death	12	1.76	1.69	1.84	1.22317e-156	3509	40599	3.18371e-05
WFDC2.Q14508.OID21505.v1	Death	13	1.73	1.66	1.8	6.14179e-157	3826	40599	8.14704e-06
WFDC2.Q14508.OID21505.v1	Death	14	1.72	1.66	1.79	3.2609e-161	3950	40599	2.07464e-05
WFDC2.Q14508.OID21505.v1	Death	15	1.72	1.66	1.79	5.5525e-162	3961	40599	4.29373e-05
WFDC2.Q14508.OID21505.v1	Death	16	1.72	1.66	1.79	5.5525e-162	3961	40599	4.29373e-05
WFDC2.Q14508.OID21505.v1	Death	17	1.72	1.66	1.79	5.5525e-162	3961	40599	4.29373e-05
SNAP29.O95721.OID21506.v1	Death	1	1.21	0.99	1.47	0.0675551	96	40599	0.876047
SNAP29.O95721.OID21506.v1	Death	2	1.09	0.97	1.23	0.163379	268	40599	0.136447
SNAP29.O95721.OID21506.v1	Death	3	1.12	1.02	1.23	0.0137712	470	40599	0.84955
SNAP29.O95721.OID21506.v1	Death	4	1.1	1.02	1.19	0.0140133	670	40599	0.463911
SNAP29.O95721.OID21506.v1	Death	5	1.06	0.99	1.13	0.0753614	902	40599	0.0465783
SNAP29.O95721.OID21506.v1	Death	6	1.03	0.97	1.09	0.367555	1212	40599	0.00688148
SNAP29.O95721.OID21506.v1	Death	7	1	0.95	1.05	0.95424	1523	40599	0.000798955
SNAP29.O95721.OID21506.v1	Death	8	1	0.96	1.05	0.923619	1819	40599	0.0055519
SNAP29.O95721.OID21506.v1	Death	9	1.01	0.97	1.05	0.733204	2212	40599	0.107363
SNAP29.O95721.OID21506.v1	Death	10	1.01	0.97	1.05	0.634214	2590	40599	0.248429
SNAP29.O95721.OID21506.v1	Death	11	1	0.97	1.04	0.819789	3052	40599	0.176002
SNAP29.O95721.OID21506.v1	Death	12	1.01	0.97	1.04	0.650278	3509	40599	0.374945
SNAP29.O95721.OID21506.v1	Death	13	1.01	0.98	1.04	0.684084	3826	40599	0.288423
SNAP29.O95721.OID21506.v1	Death	14	1.01	0.98	1.04	0.516085	3950	40599	0.556369
SNAP29.O95721.OID21506.v1	Death	15	1.01	0.98	1.04	0.535564	3961	40599	0.502289
SNAP29.O95721.OID21506.v1	Death	16	1.01	0.98	1.04	0.535564	3961	40599	0.502289
SNAP29.O95721.OID21506.v1	Death	17	1.01	0.98	1.04	0.535564	3961	40599	0.502289
FGFBP1.Q14512.OID21507.v1	Death	1	0.85	0.69	1.05	0.125847	96	40599	0.201327
FGFBP1.Q14512.OID21507.v1	Death	2	0.83	0.74	0.94	0.00403143	268	40599	0.278933
FGFBP1.Q14512.OID21507.v1	Death	3	0.91	0.83	1	0.0505393	470	40599	0.134255
FGFBP1.Q14512.OID21507.v1	Death	4	0.87	0.81	0.94	0.000739565	670	40599	0.909571
FGFBP1.Q14512.OID21507.v1	Death	5	0.86	0.81	0.93	2.59372e-05	902	40599	0.602568
FGFBP1.Q14512.OID21507.v1	Death	6	0.87	0.82	0.92	3.63957e-06	1212	40599	0.933828
FGFBP1.Q14512.OID21507.v1	Death	7	0.86	0.82	0.9	9.62622e-09	1523	40599	0.705004
FGFBP1.Q14512.OID21507.v1	Death	8	0.86	0.82	0.9	2.45168e-10	1819	40599	0.610818
FGFBP1.Q14512.OID21507.v1	Death	9	0.87	0.83	0.9	6.53946e-11	2212	40599	0.90227
FGFBP1.Q14512.OID21507.v1	Death	10	0.86	0.83	0.9	7.44825e-13	2590	40599	0.298223
FGFBP1.Q14512.OID21507.v1	Death	11	0.87	0.84	0.9	1.32311e-13	3052	40599	0.521943
FGFBP1.Q14512.OID21507.v1	Death	12	0.87	0.84	0.9	3.8938e-16	3509	40599	0.197265
FGFBP1.Q14512.OID21507.v1	Death	13	0.87	0.85	0.9	1.54465e-15	3826	40599	0.560494
FGFBP1.Q14512.OID21507.v1	Death	14	0.87	0.85	0.9	2.98088e-16	3950	40599	0.544859
FGFBP1.Q14512.OID21507.v1	Death	15	0.87	0.85	0.9	4.74829e-16	3961	40599	0.637346
FGFBP1.Q14512.OID21507.v1	Death	16	0.87	0.85	0.9	4.74829e-16	3961	40599	0.637346
FGFBP1.Q14512.OID21507.v1	Death	17	0.87	0.85	0.9	4.74829e-16	3961	40599	0.637346
XPNPEP2.O43895.OID21508.v1	Death	1	0.87	0.72	1.06	0.170812	96	40599	0.22422
XPNPEP2.O43895.OID21508.v1	Death	2	0.86	0.76	0.96	0.00941422	268	40599	0.702779
XPNPEP2.O43895.OID21508.v1	Death	3	0.86	0.79	0.95	0.0014337	470	40599	0.523649
XPNPEP2.O43895.OID21508.v1	Death	4	0.93	0.86	1	0.0493642	670	40599	0.00434855
XPNPEP2.O43895.OID21508.v1	Death	5	0.94	0.88	1.01	0.0761423	902	40599	0.0334886
XPNPEP2.O43895.OID21508.v1	Death	6	0.96	0.91	1.02	0.152806	1212	40599	0.0412102
XPNPEP2.O43895.OID21508.v1	Death	7	0.95	0.9	1	0.0478282	1523	40599	0.196287
XPNPEP2.O43895.OID21508.v1	Death	8	0.96	0.92	1.01	0.124471	1819	40599	0.0473721
XPNPEP2.O43895.OID21508.v1	Death	9	0.95	0.92	1	0.029848	2212	40599	0.480253
XPNPEP2.O43895.OID21508.v1	Death	10	0.96	0.92	1	0.0373614	2590	40599	0.382295
XPNPEP2.O43895.OID21508.v1	Death	11	0.95	0.92	0.99	0.00852036	3052	40599	0.837443
XPNPEP2.O43895.OID21508.v1	Death	12	0.96	0.93	0.99	0.013499	3509	40599	0.780459
XPNPEP2.O43895.OID21508.v1	Death	13	0.95	0.92	0.98	0.00257602	3826	40599	0.438224
XPNPEP2.O43895.OID21508.v1	Death	14	0.95	0.92	0.98	0.000759056	3950	40599	0.210986
XPNPEP2.O43895.OID21508.v1	Death	15	0.95	0.92	0.98	0.000940708	3961	40599	0.270888
XPNPEP2.O43895.OID21508.v1	Death	16	0.95	0.92	0.98	0.000940708	3961	40599	0.270888
XPNPEP2.O43895.OID21508.v1	Death	17	0.95	0.92	0.98	0.000940708	3961	40599	0.270888
P4HB.P07237.OID21509.v1	Death	1	1.3	1.06	1.6	0.0129461	96	40599	0.984765
P4HB.P07237.OID21509.v1	Death	2	1.21	1.07	1.37	0.00251404	268	40599	0.441949
P4HB.P07237.OID21509.v1	Death	3	1.24	1.13	1.36	7.14395e-06	470	40599	0.903878
P4HB.P07237.OID21509.v1	Death	4	1.18	1.09	1.28	2.45696e-05	670	40599	0.129201
P4HB.P07237.OID21509.v1	Death	5	1.15	1.08	1.23	4.12379e-05	902	40599	0.0516504
P4HB.P07237.OID21509.v1	Death	6	1.13	1.06	1.19	6.68249e-05	1212	40599	0.035155
P4HB.P07237.OID21509.v1	Death	7	1.09	1.03	1.15	0.00135933	1523	40599	0.00124039
P4HB.P07237.OID21509.v1	Death	8	1.09	1.04	1.15	0.000245185	1819	40599	0.0181483
P4HB.P07237.OID21509.v1	Death	9	1.08	1.04	1.13	0.000282363	2212	40599	0.0387801
P4HB.P07237.OID21509.v1	Death	10	1.07	1.03	1.12	0.000437889	2590	40599	0.0334009
P4HB.P07237.OID21509.v1	Death	11	1.06	1.02	1.1	0.0012268	3052	40599	0.0152224
P4HB.P07237.OID21509.v1	Death	12	1.06	1.02	1.1	0.000912948	3509	40599	0.0332815
P4HB.P07237.OID21509.v1	Death	13	1.06	1.02	1.09	0.00129341	3826	40599	0.0187766
P4HB.P07237.OID21509.v1	Death	14	1.06	1.03	1.09	0.000475089	3950	40599	0.0681537
P4HB.P07237.OID21509.v1	Death	15	1.06	1.03	1.09	0.000497227	3961	40599	0.0668997
P4HB.P07237.OID21509.v1	Death	16	1.06	1.03	1.09	0.000497227	3961	40599	0.0668997
P4HB.P07237.OID21509.v1	Death	17	1.06	1.03	1.09	0.000497227	3961	40599	0.0668997
ERBB4.Q15303.OID21510.v1	Death	1	1.16	0.94	1.43	0.170751	96	40599	0.586228
ERBB4.Q15303.OID21510.v1	Death	2	1.09	0.96	1.23	0.189635	268	40599	0.11567
ERBB4.Q15303.OID21510.v1	Death	3	1.16	1.06	1.27	0.00203663	470	40599	0.309024
ERBB4.Q15303.OID21510.v1	Death	4	1.14	1.05	1.23	0.00137838	670	40599	0.747702
ERBB4.Q15303.OID21510.v1	Death	5	1.14	1.07	1.22	0.000102587	902	40599	0.703002
ERBB4.Q15303.OID21510.v1	Death	6	1.1	1.04	1.17	0.000913546	1212	40599	0.347778
ERBB4.Q15303.OID21510.v1	Death	7	1.09	1.03	1.15	0.00122235	1523	40599	0.384287
ERBB4.Q15303.OID21510.v1	Death	8	1.07	1.02	1.12	0.00757903	1819	40599	0.0626416
ERBB4.Q15303.OID21510.v1	Death	9	1.05	1.01	1.1	0.0250979	2212	40599	0.0192111
ERBB4.Q15303.OID21510.v1	Death	10	1.03	0.99	1.08	0.108523	2590	40599	0.000201759
ERBB4.Q15303.OID21510.v1	Death	11	1.03	0.99	1.07	0.15163	3052	40599	0.000468946
ERBB4.Q15303.OID21510.v1	Death	12	1.03	1	1.07	0.0609793	3509	40599	0.0549074
ERBB4.Q15303.OID21510.v1	Death	13	1.03	1	1.07	0.0671672	3826	40599	0.066526
ERBB4.Q15303.OID21510.v1	Death	14	1.03	1	1.06	0.0710866	3950	40599	0.0783441
ERBB4.Q15303.OID21510.v1	Death	15	1.03	1	1.06	0.0659599	3961	40599	0.0995048
ERBB4.Q15303.OID21510.v1	Death	16	1.03	1	1.06	0.0659599	3961	40599	0.0995048
ERBB4.Q15303.OID21510.v1	Death	17	1.03	1	1.06	0.0659599	3961	40599	0.0995048
SPARC.P09486.OID21511.v1	Death	1	1.13	0.92	1.38	0.236584	96	40599	0.224915
SPARC.P09486.OID21511.v1	Death	2	1.14	1.01	1.28	0.038461	268	40599	0.994738
SPARC.P09486.OID21511.v1	Death	3	1.15	1.05	1.26	0.00208583	470	40599	0.788328
SPARC.P09486.OID21511.v1	Death	4	1.12	1.04	1.21	0.00258142	670	40599	0.4001
SPARC.P09486.OID21511.v1	Death	5	1.09	1.02	1.17	0.00798041	902	40599	0.102962
SPARC.P09486.OID21511.v1	Death	6	1.06	1	1.12	0.0615818	1212	40599	0.00905063
SPARC.P09486.OID21511.v1	Death	7	1.04	0.99	1.1	0.0914337	1523	40599	0.0186551
SPARC.P09486.OID21511.v1	Death	8	1.03	0.98	1.08	0.189013	1819	40599	0.00749738
SPARC.P09486.OID21511.v1	Death	9	1.04	0.99	1.08	0.0850676	2212	40599	0.199799
SPARC.P09486.OID21511.v1	Death	10	1.04	1	1.08	0.0326004	2590	40599	0.546453
SPARC.P09486.OID21511.v1	Death	11	1.03	1	1.07	0.0822914	3052	40599	0.169969
SPARC.P09486.OID21511.v1	Death	12	1.03	1	1.07	0.0572307	3509	40599	0.275426
SPARC.P09486.OID21511.v1	Death	13	1.04	1	1.07	0.02761	3826	40599	0.588128
SPARC.P09486.OID21511.v1	Death	14	1.04	1.01	1.07	0.0222094	3950	40599	0.652644
SPARC.P09486.OID21511.v1	Death	15	1.04	1	1.07	0.025217	3961	40599	0.584986
SPARC.P09486.OID21511.v1	Death	16	1.04	1	1.07	0.025217	3961	40599	0.584986
SPARC.P09486.OID21511.v1	Death	17	1.04	1	1.07	0.025217	3961	40599	0.584986
TFPI2.P48307.OID21512.v1	Death	1	1.83	1.49	2.23	4.89564e-09	96	40599	0.635919
TFPI2.P48307.OID21512.v1	Death	2	1.71	1.52	1.94	5.74496e-18	268	40599	0.844718
TFPI2.P48307.OID21512.v1	Death	3	1.62	1.48	1.78	2.05338e-24	470	40599	0.444172
TFPI2.P48307.OID21512.v1	Death	4	1.49	1.38	1.61	5.18079e-23	670	40599	0.00784951
TFPI2.P48307.OID21512.v1	Death	5	1.45	1.36	1.56	4.65103e-27	902	40599	0.0188149
TFPI2.P48307.OID21512.v1	Death	6	1.39	1.31	1.47	2.77124e-27	1212	40599	0.00282655
TFPI2.P48307.OID21512.v1	Death	7	1.35	1.28	1.42	4.08696e-28	1523	40599	0.0018887
TFPI2.P48307.OID21512.v1	Death	8	1.32	1.26	1.39	8.433e-30	1819	40599	0.00277136
TFPI2.P48307.OID21512.v1	Death	9	1.3	1.25	1.36	8.50396e-32	2212	40599	0.0121631
TFPI2.P48307.OID21512.v1	Death	10	1.3	1.24	1.35	1.54205e-35	2590	40599	0.0189665
TFPI2.P48307.OID21512.v1	Death	11	1.27	1.23	1.32	3.84002e-36	3052	40599	0.00661405
TFPI2.P48307.OID21512.v1	Death	12	1.26	1.22	1.31	1.21225e-38	3509	40599	0.028825
TFPI2.P48307.OID21512.v1	Death	13	1.26	1.22	1.3	8.75053e-41	3826	40599	0.0658305
TFPI2.P48307.OID21512.v1	Death	14	1.26	1.22	1.3	8.26692e-42	3950	40599	0.10563
TFPI2.P48307.OID21512.v1	Death	15	1.26	1.22	1.3	9.4419e-42	3961	40599	0.108158
TFPI2.P48307.OID21512.v1	Death	16	1.26	1.22	1.3	9.4419e-42	3961	40599	0.108158
TFPI2.P48307.OID21512.v1	Death	17	1.26	1.22	1.3	9.4419e-42	3961	40599	0.108158
MSRA.Q9UJ68.OID21513.v1	Death	1	1.14	0.93	1.39	0.214894	96	40599	0.862092
MSRA.Q9UJ68.OID21513.v1	Death	2	1.05	0.93	1.19	0.439382	268	40599	0.0762555
MSRA.Q9UJ68.OID21513.v1	Death	3	1.09	0.99	1.19	0.0667487	470	40599	0.941575
MSRA.Q9UJ68.OID21513.v1	Death	4	1.07	0.99	1.16	0.0801457	670	40599	0.60728
MSRA.Q9UJ68.OID21513.v1	Death	5	1.05	0.99	1.13	0.126046	902	40599	0.263873
MSRA.Q9UJ68.OID21513.v1	Death	6	1.02	0.96	1.08	0.56756	1212	40599	0.0275473
MSRA.Q9UJ68.OID21513.v1	Death	7	0.99	0.94	1.04	0.719485	1523	40599	0.0024529
MSRA.Q9UJ68.OID21513.v1	Death	8	1	0.95	1.05	0.961776	1819	40599	0.0421367
MSRA.Q9UJ68.OID21513.v1	Death	9	1	0.96	1.04	0.975497	2212	40599	0.189932
MSRA.Q9UJ68.OID21513.v1	Death	10	1.01	0.97	1.05	0.751965	2590	40599	0.531866
MSRA.Q9UJ68.OID21513.v1	Death	11	1	0.97	1.04	0.860819	3052	40599	0.443379
MSRA.Q9UJ68.OID21513.v1	Death	12	1	0.97	1.04	0.844728	3509	40599	0.42975
MSRA.Q9UJ68.OID21513.v1	Death	13	1	0.97	1.03	0.97644	3826	40599	0.183804
MSRA.Q9UJ68.OID21513.v1	Death	14	1	0.97	1.03	0.926806	3950	40599	0.282815
MSRA.Q9UJ68.OID21513.v1	Death	15	1	0.97	1.03	0.955922	3961	40599	0.242932
MSRA.Q9UJ68.OID21513.v1	Death	16	1	0.97	1.03	0.955922	3961	40599	0.242932
MSRA.Q9UJ68.OID21513.v1	Death	17	1	0.97	1.03	0.955922	3961	40599	0.242932
FURIN.P09958.OID21514.v1	Death	1	1.39	1.1	1.75	0.00605435	96	40599	0.594536
FURIN.P09958.OID21514.v1	Death	2	1.24	1.08	1.43	0.00204454	268	40599	0.628983
FURIN.P09958.OID21514.v1	Death	3	1.23	1.11	1.37	9.79069e-05	470	40599	0.306336
FURIN.P09958.OID21514.v1	Death	4	1.16	1.06	1.27	0.000844316	670	40599	0.0260986
FURIN.P09958.OID21514.v1	Death	5	1.15	1.07	1.24	0.000215134	902	40599	0.155606
FURIN.P09958.OID21514.v1	Death	6	1.14	1.07	1.22	7.49154e-05	1212	40599	0.289934
FURIN.P09958.OID21514.v1	Death	7	1.1	1.04	1.17	0.00101047	1523	40599	0.0266276
FURIN.P09958.OID21514.v1	Death	8	1.08	1.02	1.14	0.00421975	1819	40599	0.00732772
FURIN.P09958.OID21514.v1	Death	9	1.07	1.02	1.13	0.00383136	2212	40599	0.100563
FURIN.P09958.OID21514.v1	Death	10	1.06	1.01	1.11	0.0117755	2590	40599	0.100295
FURIN.P09958.OID21514.v1	Death	11	1.05	1.01	1.1	0.01259	3052	40599	0.198015
FURIN.P09958.OID21514.v1	Death	12	1.06	1.02	1.1	0.00270415	3509	40599	0.851966
FURIN.P09958.OID21514.v1	Death	13	1.06	1.02	1.1	0.00123117	3826	40599	0.886236
FURIN.P09958.OID21514.v1	Death	14	1.07	1.03	1.11	0.000447426	3950	40599	0.556455
FURIN.P09958.OID21514.v1	Death	15	1.07	1.03	1.11	0.000492588	3961	40599	0.551786
FURIN.P09958.OID21514.v1	Death	16	1.07	1.03	1.11	0.000492588	3961	40599	0.551786
FURIN.P09958.OID21514.v1	Death	17	1.07	1.03	1.11	0.000492588	3961	40599	0.551786
CREG1.O75629.OID21515.v1	Death	1	1.1	0.9	1.35	0.368404	96	40599	0.109343
CREG1.O75629.OID21515.v1	Death	2	1.17	1.03	1.32	0.0123399	268	40599	0.302338
CREG1.O75629.OID21515.v1	Death	3	1.18	1.07	1.29	0.000493313	470	40599	0.9554
CREG1.O75629.OID21515.v1	Death	4	1.15	1.07	1.25	0.000288353	670	40599	0.240161
CREG1.O75629.OID21515.v1	Death	5	1.12	1.05	1.2	0.00106141	902	40599	0.0515807
CREG1.O75629.OID21515.v1	Death	6	1.1	1.04	1.17	0.00104789	1212	40599	0.0390491
CREG1.O75629.OID21515.v1	Death	7	1.1	1.05	1.16	0.000243093	1523	40599	0.139426
CREG1.O75629.OID21515.v1	Death	8	1.09	1.04	1.15	0.000276156	1819	40599	0.0845212
CREG1.O75629.OID21515.v1	Death	9	1.07	1.03	1.12	0.00155765	2212	40599	0.0327259
CREG1.O75629.OID21515.v1	Death	10	1.06	1.02	1.1	0.00510102	2590	40599	0.0188083
CREG1.O75629.OID21515.v1	Death	11	1.06	1.02	1.1	0.0025323	3052	40599	0.0899015
CREG1.O75629.OID21515.v1	Death	12	1.06	1.02	1.1	0.000898346	3509	40599	0.209552
CREG1.O75629.OID21515.v1	Death	13	1.06	1.03	1.1	0.000256838	3826	40599	0.494381
CREG1.O75629.OID21515.v1	Death	14	1.06	1.03	1.1	0.000190587	3950	40599	0.520291
CREG1.O75629.OID21515.v1	Death	15	1.06	1.03	1.1	0.000196981	3961	40599	0.528118
CREG1.O75629.OID21515.v1	Death	16	1.06	1.03	1.1	0.000196981	3961	40599	0.528118
CREG1.O75629.OID21515.v1	Death	17	1.06	1.03	1.1	0.000196981	3961	40599	0.528118
PPY.P01298.OID21516.v1	Death	1	1.31	1.06	1.6	0.0105841	96	40599	0.186734
PPY.P01298.OID21516.v1	Death	2	1.1	0.97	1.24	0.126724	268	40599	0.117557
PPY.P01298.OID21516.v1	Death	3	1.08	0.99	1.19	0.0905008	470	40599	0.227344
PPY.P01298.OID21516.v1	Death	4	1.06	0.98	1.15	0.121733	670	40599	0.129697
PPY.P01298.OID21516.v1	Death	5	1.06	0.99	1.13	0.0825628	902	40599	0.600604
PPY.P01298.OID21516.v1	Death	6	1.06	1	1.12	0.0518828	1212	40599	0.910525
PPY.P01298.OID21516.v1	Death	7	1.06	1	1.11	0.0380482	1523	40599	0.487755
PPY.P01298.OID21516.v1	Death	8	1.06	1.01	1.11	0.0166651	1819	40599	0.984034
PPY.P01298.OID21516.v1	Death	9	1.07	1.02	1.11	0.00302797	2212	40599	0.447508
PPY.P01298.OID21516.v1	Death	10	1.06	1.02	1.1	0.00328349	2590	40599	0.695524
PPY.P01298.OID21516.v1	Death	11	1.06	1.03	1.1	0.000709218	3052	40599	0.317093
PPY.P01298.OID21516.v1	Death	12	1.06	1.03	1.1	0.00031254	3509	40599	0.2471
PPY.P01298.OID21516.v1	Death	13	1.07	1.03	1.1	0.000112988	3826	40599	0.146708
PPY.P01298.OID21516.v1	Death	14	1.07	1.04	1.11	2.45915e-05	3950	40599	0.049662
PPY.P01298.OID21516.v1	Death	15	1.07	1.04	1.11	2.81464e-05	3961	40599	0.0553857
PPY.P01298.OID21516.v1	Death	16	1.07	1.04	1.11	2.81464e-05	3961	40599	0.0553857
PPY.P01298.OID21516.v1	Death	17	1.07	1.04	1.11	2.81464e-05	3961	40599	0.0553857
KLK8.O60259.OID21517.v1	Death	1	0.91	0.74	1.12	0.373004	96	40599	0.447643
KLK8.O60259.OID21517.v1	Death	2	0.99	0.88	1.13	0.935246	268	40599	0.84909
KLK8.O60259.OID21517.v1	Death	3	1.04	0.95	1.15	0.365496	470	40599	0.889599
KLK8.O60259.OID21517.v1	Death	4	1.06	0.98	1.14	0.157033	670	40599	0.898165
KLK8.O60259.OID21517.v1	Death	5	1.09	1.02	1.17	0.0114867	902	40599	0.136847
KLK8.O60259.OID21517.v1	Death	6	1.09	1.03	1.16	0.003023	1212	40599	0.247914
KLK8.O60259.OID21517.v1	Death	7	1.09	1.04	1.15	0.000963436	1523	40599	0.6831
KLK8.O60259.OID21517.v1	Death	8	1.09	1.04	1.14	0.000330549	1819	40599	0.735214
KLK8.O60259.OID21517.v1	Death	9	1.08	1.04	1.13	0.000262386	2212	40599	0.981187
KLK8.O60259.OID21517.v1	Death	10	1.07	1.03	1.11	0.000949429	2590	40599	0.425516
KLK8.O60259.OID21517.v1	Death	11	1.08	1.04	1.12	5.63963e-05	3052	40599	0.595427
KLK8.O60259.OID21517.v1	Death	12	1.07	1.03	1.1	0.00021326	3509	40599	0.469873
KLK8.O60259.OID21517.v1	Death	13	1.06	1.03	1.1	0.000194482	3826	40599	0.498579
KLK8.O60259.OID21517.v1	Death	14	1.07	1.03	1.1	5.78285e-05	3950	40599	0.775348
KLK8.O60259.OID21517.v1	Death	15	1.07	1.04	1.11	2.83167e-05	3961	40599	0.92771
KLK8.O60259.OID21517.v1	Death	16	1.07	1.04	1.11	2.83167e-05	3961	40599	0.92771
KLK8.O60259.OID21517.v1	Death	17	1.07	1.04	1.11	2.83167e-05	3961	40599	0.92771
KLK11.Q9UBX7.OID21518.v1	Death	1	1.41	1.15	1.73	0.00112874	96	40599	0.335885
KLK11.Q9UBX7.OID21518.v1	Death	2	1.4	1.24	1.58	6.72763e-08	268	40599	0.801504
KLK11.Q9UBX7.OID21518.v1	Death	3	1.4	1.28	1.53	1.2217e-12	470	40599	0.80451
KLK11.Q9UBX7.OID21518.v1	Death	4	1.32	1.22	1.42	2.74534e-12	670	40599	0.0216885
KLK11.Q9UBX7.OID21518.v1	Death	5	1.33	1.24	1.42	4.91555e-17	902	40599	0.614755
KLK11.Q9UBX7.OID21518.v1	Death	6	1.28	1.21	1.36	1.20397e-17	1212	40599	0.163572
KLK11.Q9UBX7.OID21518.v1	Death	7	1.27	1.21	1.34	1.69967e-20	1523	40599	0.100689
KLK11.Q9UBX7.OID21518.v1	Death	8	1.27	1.21	1.33	8.19827e-24	1819	40599	0.279592
KLK11.Q9UBX7.OID21518.v1	Death	9	1.23	1.18	1.29	3.37174e-22	2212	40599	0.0131225
KLK11.Q9UBX7.OID21518.v1	Death	10	1.22	1.17	1.27	4.53399e-23	2590	40599	0.00341334
KLK11.Q9UBX7.OID21518.v1	Death	11	1.21	1.17	1.26	6.41252e-26	3052	40599	0.0771689
KLK11.Q9UBX7.OID21518.v1	Death	12	1.2	1.16	1.24	5.11578e-26	3509	40599	0.0343258
KLK11.Q9UBX7.OID21518.v1	Death	13	1.19	1.16	1.23	9.66524e-27	3826	40599	0.0412659
KLK11.Q9UBX7.OID21518.v1	Death	14	1.19	1.16	1.23	1.0623e-27	3950	40599	0.0559204
KLK11.Q9UBX7.OID21518.v1	Death	15	1.2	1.16	1.23	2.50328e-28	3961	40599	0.114312
KLK11.Q9UBX7.OID21518.v1	Death	16	1.2	1.16	1.23	2.50328e-28	3961	40599	0.114312
KLK11.Q9UBX7.OID21518.v1	Death	17	1.2	1.16	1.23	2.50328e-28	3961	40599	0.114312
S100A4.P26447.OID21519.v1	Death	1	0.87	0.71	1.07	0.189532	96	40599	0.199642
S100A4.P26447.OID21519.v1	Death	2	0.9	0.79	1.01	0.0834822	268	40599	0.384503
S100A4.P26447.OID21519.v1	Death	3	0.95	0.86	1.04	0.241707	470	40599	0.657971
S100A4.P26447.OID21519.v1	Death	4	0.97	0.89	1.04	0.391223	670	40599	0.494227
S100A4.P26447.OID21519.v1	Death	5	0.95	0.89	1.02	0.171314	902	40599	0.737446
S100A4.P26447.OID21519.v1	Death	6	0.93	0.87	0.98	0.009536	1212	40599	0.104157
S100A4.P26447.OID21519.v1	Death	7	0.91	0.86	0.96	0.000246877	1523	40599	0.018916
S100A4.P26447.OID21519.v1	Death	8	0.92	0.88	0.97	0.000792029	1819	40599	0.302713
S100A4.P26447.OID21519.v1	Death	9	0.93	0.89	0.97	0.000758925	2212	40599	0.701053
S100A4.P26447.OID21519.v1	Death	10	0.93	0.89	0.97	0.000326933	2590	40599	0.747252
S100A4.P26447.OID21519.v1	Death	11	0.93	0.89	0.96	3.00945e-05	3052	40599	0.333326
S100A4.P26447.OID21519.v1	Death	12	0.93	0.9	0.97	5.89731e-05	3509	40599	0.676294
S100A4.P26447.OID21519.v1	Death	13	0.93	0.9	0.96	5.98588e-06	3826	40599	0.190869
S100A4.P26447.OID21519.v1	Death	14	0.93	0.9	0.96	1.32955e-05	3950	40599	0.405259
S100A4.P26447.OID21519.v1	Death	15	0.93	0.9	0.96	1.12713e-05	3961	40599	0.346587
S100A4.P26447.OID21519.v1	Death	16	0.93	0.9	0.96	1.12713e-05	3961	40599	0.346587
S100A4.P26447.OID21519.v1	Death	17	0.93	0.9	0.96	1.12713e-05	3961	40599	0.346587
ERBB2.P04626.OID21520.v1	Death	1	1.33	1.06	1.66	0.013023	96	40599	0.0126771
ERBB2.P04626.OID21520.v1	Death	2	1.25	1.1	1.43	0.00084197	268	40599	0.906556
ERBB2.P04626.OID21520.v1	Death	3	1.25	1.13	1.38	1.28731e-05	470	40599	0.168136
ERBB2.P04626.OID21520.v1	Death	4	1.21	1.12	1.32	7.1021e-06	670	40599	0.0195564
ERBB2.P04626.OID21520.v1	Death	5	1.18	1.09	1.26	1.3353e-05	902	40599	0.0110586
ERBB2.P04626.OID21520.v1	Death	6	1.15	1.08	1.23	7.06872e-06	1212	40599	0.00719964
ERBB2.P04626.OID21520.v1	Death	7	1.13	1.07	1.2	1.60162e-05	1523	40599	0.00301136
ERBB2.P04626.OID21520.v1	Death	8	1.13	1.07	1.19	4.02442e-06	1819	40599	0.0153605
ERBB2.P04626.OID21520.v1	Death	9	1.1	1.05	1.15	4.88283e-05	2212	40599	0.00384497
ERBB2.P04626.OID21520.v1	Death	10	1.07	1.02	1.12	0.00223446	2590	40599	0.000194225
ERBB2.P04626.OID21520.v1	Death	11	1.05	1.01	1.09	0.0140972	3052	40599	1.60213e-05
ERBB2.P04626.OID21520.v1	Death	12	1.05	1.01	1.09	0.0082623	3509	40599	0.00049229
ERBB2.P04626.OID21520.v1	Death	13	1.05	1.01	1.08	0.0125178	3826	40599	0.000431066
ERBB2.P04626.OID21520.v1	Death	14	1.05	1.01	1.08	0.00970901	3950	40599	0.000958919
ERBB2.P04626.OID21520.v1	Death	15	1.05	1.01	1.08	0.00874672	3961	40599	0.00140883
ERBB2.P04626.OID21520.v1	Death	16	1.05	1.01	1.08	0.00874672	3961	40599	0.00140883
ERBB2.P04626.OID21520.v1	Death	17	1.05	1.01	1.08	0.00874672	3961	40599	0.00140883
SRC.P12931.OID21521.v1	Death	1	1.07	0.87	1.31	0.521853	96	40599	0.556193
SRC.P12931.OID21521.v1	Death	2	0.98	0.87	1.1	0.734114	268	40599	0.151957
SRC.P12931.OID21521.v1	Death	3	1.01	0.93	1.11	0.750867	470	40599	0.729427
SRC.P12931.OID21521.v1	Death	4	1.02	0.94	1.1	0.627694	670	40599	0.712608
SRC.P12931.OID21521.v1	Death	5	0.99	0.93	1.06	0.760944	902	40599	0.311309
SRC.P12931.OID21521.v1	Death	6	0.96	0.91	1.02	0.189112	1212	40599	0.0472901
SRC.P12931.OID21521.v1	Death	7	0.95	0.9	0.99	0.0302867	1523	40599	0.0164106
SRC.P12931.OID21521.v1	Death	8	0.96	0.91	1	0.0703875	1819	40599	0.19767
SRC.P12931.OID21521.v1	Death	9	0.96	0.92	1	0.0593623	2212	40599	0.37345
SRC.P12931.OID21521.v1	Death	10	0.97	0.93	1.01	0.128776	2590	40599	0.976923
SRC.P12931.OID21521.v1	Death	11	0.97	0.93	1	0.0754934	3052	40599	0.784549
SRC.P12931.OID21521.v1	Death	12	0.97	0.94	1	0.0573347	3509	40599	0.640181
SRC.P12931.OID21521.v1	Death	13	0.97	0.94	1	0.030972	3826	40599	0.314083
SRC.P12931.OID21521.v1	Death	14	0.97	0.94	1	0.036997	3950	40599	0.421035
SRC.P12931.OID21521.v1	Death	15	0.97	0.94	1	0.0371065	3961	40599	0.409978
SRC.P12931.OID21521.v1	Death	16	0.97	0.94	1	0.0371065	3961	40599	0.409978
SRC.P12931.OID21521.v1	Death	17	0.97	0.94	1	0.0371065	3961	40599	0.409978
ITGB5.P18084.OID21522.v1	Death	1	1.08	0.88	1.33	0.450454	96	40599	0.198569
ITGB5.P18084.OID21522.v1	Death	2	1.09	0.96	1.23	0.192035	268	40599	0.823844
ITGB5.P18084.OID21522.v1	Death	3	1.14	1.04	1.25	0.00695107	470	40599	0.252244
ITGB5.P18084.OID21522.v1	Death	4	1.1	1.02	1.19	0.0173674	670	40599	0.860164
ITGB5.P18084.OID21522.v1	Death	5	1.05	0.99	1.13	0.12651	902	40599	0.0962902
ITGB5.P18084.OID21522.v1	Death	6	1.03	0.97	1.09	0.351168	1212	40599	0.0533946
ITGB5.P18084.OID21522.v1	Death	7	1.01	0.95	1.06	0.825462	1523	40599	0.00848256
ITGB5.P18084.OID21522.v1	Death	8	1.01	0.97	1.06	0.610293	1819	40599	0.123431
ITGB5.P18084.OID21522.v1	Death	9	1.01	0.97	1.05	0.682228	2212	40599	0.186738
ITGB5.P18084.OID21522.v1	Death	10	1	0.96	1.05	0.840862	2590	40599	0.0919509
ITGB5.P18084.OID21522.v1	Death	11	1	0.96	1.04	0.98299	3052	40599	0.100742
ITGB5.P18084.OID21522.v1	Death	12	1	0.96	1.03	0.91274	3509	40599	0.206845
ITGB5.P18084.OID21522.v1	Death	13	0.99	0.96	1.03	0.680252	3826	40599	0.0862263
ITGB5.P18084.OID21522.v1	Death	14	1	0.97	1.03	0.905013	3950	40599	0.308142
ITGB5.P18084.OID21522.v1	Death	15	1	0.97	1.03	0.894237	3961	40599	0.308259
ITGB5.P18084.OID21522.v1	Death	16	1	0.97	1.03	0.894237	3961	40599	0.308259
ITGB5.P18084.OID21522.v1	Death	17	1	0.97	1.03	0.894237	3961	40599	0.308259
KLK10.O43240.OID21523.v1	Death	1	1.37	1.12	1.68	0.00210894	96	40599	0.338334
KLK10.O43240.OID21523.v1	Death	2	1.27	1.13	1.43	8.8468e-05	268	40599	0.567689
KLK10.O43240.OID21523.v1	Death	3	1.25	1.14	1.36	2.17806e-06	470	40599	0.34021
KLK10.O43240.OID21523.v1	Death	4	1.17	1.09	1.26	4.60303e-05	670	40599	0.0168659
KLK10.O43240.OID21523.v1	Death	5	1.16	1.08	1.23	1.57174e-05	902	40599	0.0360628
KLK10.O43240.OID21523.v1	Death	6	1.16	1.09	1.22	6.14239e-07	1212	40599	0.200114
KLK10.O43240.OID21523.v1	Death	7	1.14	1.08	1.2	4.80336e-07	1523	40599	0.111107
KLK10.O43240.OID21523.v1	Death	8	1.13	1.08	1.19	1.00427e-07	1819	40599	0.246163
KLK10.O43240.OID21523.v1	Death	9	1.13	1.08	1.18	2.12513e-08	2212	40599	0.385563
KLK10.O43240.OID21523.v1	Death	10	1.12	1.07	1.16	2.49198e-08	2590	40599	0.0566567
KLK10.O43240.OID21523.v1	Death	11	1.12	1.08	1.16	4.72416e-10	3052	40599	0.37123
KLK10.O43240.OID21523.v1	Death	12	1.11	1.08	1.15	4.97524e-10	3509	40599	0.188843
KLK10.O43240.OID21523.v1	Death	13	1.11	1.07	1.14	2.8813e-10	3826	40599	0.165249
KLK10.O43240.OID21523.v1	Death	14	1.11	1.08	1.15	1.68796e-11	3950	40599	0.494536
KLK10.O43240.OID21523.v1	Death	15	1.12	1.08	1.15	1.03203e-11	3961	40599	0.613652
KLK10.O43240.OID21523.v1	Death	16	1.12	1.08	1.15	1.03203e-11	3961	40599	0.613652
KLK10.O43240.OID21523.v1	Death	17	1.12	1.08	1.15	1.03203e-11	3961	40599	0.613652
VEGFC.P49767.OID21524.v1	Death	1	1.16	0.95	1.42	0.143833	96	40599	0.542632
VEGFC.P49767.OID21524.v1	Death	2	1.07	0.95	1.21	0.281177	268	40599	0.364763
VEGFC.P49767.OID21524.v1	Death	3	1.11	1.01	1.22	0.0238136	470	40599	0.814363
VEGFC.P49767.OID21524.v1	Death	4	1.08	1	1.17	0.0482122	670	40599	0.559736
VEGFC.P49767.OID21524.v1	Death	5	1.05	0.98	1.12	0.17231	902	40599	0.0912118
VEGFC.P49767.OID21524.v1	Death	6	1.03	0.97	1.09	0.370061	1212	40599	0.0573192
VEGFC.P49767.OID21524.v1	Death	7	1.01	0.96	1.07	0.618628	1523	40599	0.0530132
VEGFC.P49767.OID21524.v1	Death	8	1.01	0.96	1.06	0.756716	1819	40599	0.05923
VEGFC.P49767.OID21524.v1	Death	9	1.02	0.98	1.07	0.315835	2212	40599	0.869436
VEGFC.P49767.OID21524.v1	Death	10	1.03	0.99	1.07	0.15039	2590	40599	0.801138
VEGFC.P49767.OID21524.v1	Death	11	1.02	0.98	1.06	0.308656	3052	40599	0.487586
VEGFC.P49767.OID21524.v1	Death	12	1.02	0.99	1.05	0.274306	3509	40599	0.65766
VEGFC.P49767.OID21524.v1	Death	13	1.02	0.99	1.05	0.188423	3826	40599	0.894645
VEGFC.P49767.OID21524.v1	Death	14	1.02	0.99	1.06	0.124423	3950	40599	0.802039
VEGFC.P49767.OID21524.v1	Death	15	1.02	0.99	1.06	0.136218	3961	40599	0.871718
VEGFC.P49767.OID21524.v1	Death	16	1.02	0.99	1.06	0.136218	3961	40599	0.871718
VEGFC.P49767.OID21524.v1	Death	17	1.02	0.99	1.06	0.136218	3961	40599	0.871718
DLL1.O00548.OID21525.v1	Death	1	1.75	1.41	2.18	4.79762e-07	96	40599	0.0787804
DLL1.O00548.OID21525.v1	Death	2	1.53	1.34	1.74	1.2963e-10	268	40599	0.168949
DLL1.O00548.OID21525.v1	Death	3	1.51	1.37	1.67	1.39726e-16	470	40599	0.321807
DLL1.O00548.OID21525.v1	Death	4	1.42	1.3	1.54	1.321e-16	670	40599	0.00151165
DLL1.O00548.OID21525.v1	Death	5	1.46	1.36	1.57	1.17243e-25	902	40599	0.676106
DLL1.O00548.OID21525.v1	Death	6	1.44	1.35	1.53	2.56724e-31	1212	40599	0.789596
DLL1.O00548.OID21525.v1	Death	7	1.4	1.33	1.48	5.80428e-34	1523	40599	0.136851
DLL1.O00548.OID21525.v1	Death	8	1.39	1.32	1.46	5.72081e-38	1819	40599	0.148807
DLL1.O00548.OID21525.v1	Death	9	1.36	1.3	1.43	1.01331e-40	2212	40599	0.147232
DLL1.O00548.OID21525.v1	Death	10	1.33	1.27	1.39	2.90998e-40	2590	40599	0.006356
DLL1.O00548.OID21525.v1	Death	11	1.32	1.27	1.38	1.84124e-45	3052	40599	0.159899
DLL1.O00548.OID21525.v1	Death	12	1.3	1.25	1.35	1.91063e-45	3509	40599	0.0429659
DLL1.O00548.OID21525.v1	Death	13	1.29	1.24	1.33	7.87461e-46	3826	40599	0.0256385
DLL1.O00548.OID21525.v1	Death	14	1.28	1.24	1.33	5.73097e-47	3950	40599	0.0223467
DLL1.O00548.OID21525.v1	Death	15	1.29	1.24	1.33	2.30788e-47	3961	40599	0.0361485
DLL1.O00548.OID21525.v1	Death	16	1.29	1.24	1.33	2.30788e-47	3961	40599	0.0361485
DLL1.O00548.OID21525.v1	Death	17	1.29	1.24	1.33	2.30788e-47	3961	40599	0.0361485
KLK6.Q92876.OID21526.v1	Death	1	1.02	0.84	1.25	0.834472	96	40599	0.543414
KLK6.Q92876.OID21526.v1	Death	2	1.05	0.93	1.18	0.437317	268	40599	0.588716
KLK6.Q92876.OID21526.v1	Death	3	1.05	0.96	1.15	0.304976	470	40599	0.868044
KLK6.Q92876.OID21526.v1	Death	4	1.03	0.95	1.11	0.44864	670	40599	0.318372
KLK6.Q92876.OID21526.v1	Death	5	1.07	1.01	1.15	0.0344485	902	40599	0.190955
KLK6.Q92876.OID21526.v1	Death	6	1.08	1.02	1.14	0.00738476	1212	40599	0.123915
KLK6.Q92876.OID21526.v1	Death	7	1.08	1.03	1.14	0.00204386	1523	40599	0.310461
KLK6.Q92876.OID21526.v1	Death	8	1.08	1.04	1.14	0.000519068	1819	40599	0.394407
KLK6.Q92876.OID21526.v1	Death	9	1.08	1.04	1.13	0.000193223	2212	40599	0.578163
KLK6.Q92876.OID21526.v1	Death	10	1.07	1.03	1.11	0.000587523	2590	40599	0.456604
KLK6.Q92876.OID21526.v1	Death	11	1.07	1.03	1.1	0.000471397	3052	40599	0.494143
KLK6.Q92876.OID21526.v1	Death	12	1.06	1.03	1.1	0.000384674	3509	40599	0.48563
KLK6.Q92876.OID21526.v1	Death	13	1.07	1.03	1.1	0.000105515	3826	40599	0.866852
KLK6.Q92876.OID21526.v1	Death	14	1.07	1.03	1.1	5.69828e-05	3950	40599	0.987382
KLK6.Q92876.OID21526.v1	Death	15	1.07	1.03	1.1	4.4752e-05	3961	40599	0.89704
KLK6.Q92876.OID21526.v1	Death	16	1.07	1.03	1.1	4.4752e-05	3961	40599	0.89704
KLK6.Q92876.OID21526.v1	Death	17	1.07	1.03	1.1	4.4752e-05	3961	40599	0.89704
CD27.P26842.OID21527.v1	Death	1	1.47	1.19	1.82	0.000396806	96	40599	0.0781334
CD27.P26842.OID21527.v1	Death	2	1.45	1.28	1.65	1.22909e-08	268	40599	0.8441
CD27.P26842.OID21527.v1	Death	3	1.43	1.3	1.57	3.72919e-13	470	40599	0.859793
CD27.P26842.OID21527.v1	Death	4	1.37	1.26	1.48	2.36831e-14	670	40599	0.071677
CD27.P26842.OID21527.v1	Death	5	1.4	1.3	1.5	6.36647e-21	902	40599	0.939601
CD27.P26842.OID21527.v1	Death	6	1.36	1.28	1.44	1.01241e-23	1212	40599	0.613849
CD27.P26842.OID21527.v1	Death	7	1.34	1.27	1.42	3.11311e-27	1523	40599	0.33906
CD27.P26842.OID21527.v1	Death	8	1.33	1.27	1.4	1.44979e-30	1819	40599	0.473101
CD27.P26842.OID21527.v1	Death	9	1.3	1.24	1.36	5.89316e-31	2212	40599	0.195107
CD27.P26842.OID21527.v1	Death	10	1.28	1.23	1.33	8.63657e-32	2590	40599	0.0603163
CD27.P26842.OID21527.v1	Death	11	1.28	1.23	1.33	2.98413e-37	3052	40599	0.672993
CD27.P26842.OID21527.v1	Death	12	1.27	1.23	1.32	3.6745e-41	3509	40599	0.946289
CD27.P26842.OID21527.v1	Death	13	1.27	1.22	1.31	2.63257e-42	3826	40599	0.95746
CD27.P26842.OID21527.v1	Death	14	1.27	1.23	1.31	7.51193e-44	3950	40599	0.887991
CD27.P26842.OID21527.v1	Death	15	1.27	1.23	1.31	4.81571e-44	3961	40599	0.78189
CD27.P26842.OID21527.v1	Death	16	1.27	1.23	1.31	4.81571e-44	3961	40599	0.78189
CD27.P26842.OID21527.v1	Death	17	1.27	1.23	1.31	4.81571e-44	3961	40599	0.78189
CEACAM1.P13688.OID21528.v1	Death	1	1.64	1.34	2.01	2.29686e-06	96	40599	0.232081
CEACAM1.P13688.OID21528.v1	Death	2	1.33	1.18	1.5	3.53883e-06	268	40599	0.06223
CEACAM1.P13688.OID21528.v1	Death	3	1.34	1.23	1.47	2.62001e-10	470	40599	0.503136
CEACAM1.P13688.OID21528.v1	Death	4	1.28	1.19	1.38	2.58163e-10	670	40599	0.0472513
CEACAM1.P13688.OID21528.v1	Death	5	1.22	1.15	1.31	2.01732e-09	902	40599	0.00212715
CEACAM1.P13688.OID21528.v1	Death	6	1.16	1.1	1.23	2.31458e-07	1212	40599	3.68135e-06
CEACAM1.P13688.OID21528.v1	Death	7	1.18	1.12	1.24	2.33959e-10	1523	40599	0.033063
CEACAM1.P13688.OID21528.v1	Death	8	1.17	1.12	1.23	4.42424e-11	1819	40599	0.0666867
CEACAM1.P13688.OID21528.v1	Death	9	1.15	1.1	1.2	6.96872e-11	2212	40599	0.0200606
CEACAM1.P13688.OID21528.v1	Death	10	1.12	1.08	1.17	9.82181e-09	2590	40599	0.00013657
CEACAM1.P13688.OID21528.v1	Death	11	1.12	1.08	1.16	5.68451e-10	3052	40599	0.00440869
CEACAM1.P13688.OID21528.v1	Death	12	1.12	1.09	1.16	1.24796e-11	3509	40599	0.060048
CEACAM1.P13688.OID21528.v1	Death	13	1.11	1.08	1.15	1.44306e-10	3826	40599	0.00304345
CEACAM1.P13688.OID21528.v1	Death	14	1.11	1.08	1.15	4.44546e-11	3950	40599	0.00889236
CEACAM1.P13688.OID21528.v1	Death	15	1.11	1.08	1.15	4.08883e-11	3961	40599	0.00964043
CEACAM1.P13688.OID21528.v1	Death	16	1.11	1.08	1.15	4.08883e-11	3961	40599	0.00964043
CEACAM1.P13688.OID21528.v1	Death	17	1.11	1.08	1.15	4.08883e-11	3961	40599	0.00964043
FOLR1.P15328.OID21529.v1	Death	1	1.62	1.31	2	7.08381e-06	96	40599	0.0653713
FOLR1.P15328.OID21529.v1	Death	2	1.67	1.47	1.89	8.24694e-16	268	40599	0.339543
FOLR1.P15328.OID21529.v1	Death	3	1.56	1.42	1.72	3.8226e-20	470	40599	0.822463
FOLR1.P15328.OID21529.v1	Death	4	1.46	1.34	1.58	3.35485e-20	670	40599	0.0761944
FOLR1.P15328.OID21529.v1	Death	5	1.47	1.37	1.58	3.80377e-28	902	40599	0.711339
FOLR1.P15328.OID21529.v1	Death	6	1.43	1.35	1.52	1.00904e-31	1212	40599	0.52286
FOLR1.P15328.OID21529.v1	Death	7	1.4	1.32	1.47	1.66103e-34	1523	40599	0.226776
FOLR1.P15328.OID21529.v1	Death	8	1.38	1.31	1.45	3.74333e-38	1819	40599	0.23436
FOLR1.P15328.OID21529.v1	Death	9	1.32	1.26	1.38	2.4789e-34	2212	40599	0.00237618
FOLR1.P15328.OID21529.v1	Death	10	1.29	1.24	1.34	2.95767e-34	2590	40599	6.7228e-06
FOLR1.P15328.OID21529.v1	Death	11	1.28	1.23	1.33	6.23658e-38	3052	40599	0.000951247
FOLR1.P15328.OID21529.v1	Death	12	1.26	1.21	1.3	5.9938e-37	3509	40599	0.000352715
FOLR1.P15328.OID21529.v1	Death	13	1.25	1.21	1.29	2.88937e-37	3826	40599	0.000405578
FOLR1.P15328.OID21529.v1	Death	14	1.25	1.21	1.29	1.9627e-39	3950	40599	0.00382007
FOLR1.P15328.OID21529.v1	Death	15	1.25	1.21	1.29	6.99521e-40	3961	40599	0.0075717
FOLR1.P15328.OID21529.v1	Death	16	1.25	1.21	1.29	6.99521e-40	3961	40599	0.0075717
FOLR1.P15328.OID21529.v1	Death	17	1.25	1.21	1.29	6.99521e-40	3961	40599	0.0075717
LYPD3.O95274.OID21530.v1	Death	1	1.28	1.04	1.57	0.0182221	96	40599	0.361293
LYPD3.O95274.OID21530.v1	Death	2	1.33	1.18	1.51	3.88647e-06	268	40599	0.492749
LYPD3.O95274.OID21530.v1	Death	3	1.32	1.2	1.45	3.67627e-09	470	40599	0.697576
LYPD3.O95274.OID21530.v1	Death	4	1.28	1.19	1.38	3.11685e-10	670	40599	0.155821
LYPD3.O95274.OID21530.v1	Death	5	1.24	1.16	1.33	1.68826e-10	902	40599	0.0346563
LYPD3.O95274.OID21530.v1	Death	6	1.18	1.12	1.25	7.42568e-09	1212	40599	0.00068222
LYPD3.O95274.OID21530.v1	Death	7	1.17	1.11	1.23	2.0706e-09	1523	40599	0.00442238
LYPD3.O95274.OID21530.v1	Death	8	1.16	1.11	1.22	2.80456e-10	1819	40599	0.0118461
LYPD3.O95274.OID21530.v1	Death	9	1.15	1.1	1.2	9.34573e-11	2212	40599	0.0208269
LYPD3.O95274.OID21530.v1	Death	10	1.12	1.08	1.16	1.66921e-08	2590	40599	3.61167e-05
LYPD3.O95274.OID21530.v1	Death	11	1.1	1.07	1.15	6.90591e-08	3052	40599	1.57013e-05
LYPD3.O95274.OID21530.v1	Death	12	1.1	1.07	1.14	1.72183e-08	3509	40599	0.000139147
LYPD3.O95274.OID21530.v1	Death	13	1.09	1.06	1.13	7.38736e-08	3826	40599	2.11438e-05
LYPD3.O95274.OID21530.v1	Death	14	1.09	1.06	1.13	2.63032e-08	3950	40599	0.000125642
LYPD3.O95274.OID21530.v1	Death	15	1.09	1.06	1.13	2.27993e-08	3961	40599	0.000174469
LYPD3.O95274.OID21530.v1	Death	16	1.09	1.06	1.13	2.27993e-08	3961	40599	0.000174469
LYPD3.O95274.OID21530.v1	Death	17	1.09	1.06	1.13	2.27993e-08	3961	40599	0.000174469
MIA.Q16674.OID21531.v1	Death	1	1.17	0.95	1.44	0.140843	96	40599	0.128942
MIA.Q16674.OID21531.v1	Death	2	1.09	0.97	1.24	0.158266	268	40599	0.0623402
MIA.Q16674.OID21531.v1	Death	3	1.14	1.04	1.25	0.00590151	470	40599	0.724722
MIA.Q16674.OID21531.v1	Death	4	1.12	1.03	1.21	0.00599721	670	40599	0.169811
MIA.Q16674.OID21531.v1	Death	5	1.12	1.05	1.2	0.000660102	902	40599	0.865947
MIA.Q16674.OID21531.v1	Death	6	1.13	1.07	1.2	2.2047e-05	1212	40599	0.414319
MIA.Q16674.OID21531.v1	Death	7	1.13	1.07	1.19	4.22739e-06	1523	40599	0.950652
MIA.Q16674.OID21531.v1	Death	8	1.12	1.07	1.17	4.47462e-06	1819	40599	0.587606
MIA.Q16674.OID21531.v1	Death	9	1.1	1.06	1.15	9.21097e-06	2212	40599	0.196875
MIA.Q16674.OID21531.v1	Death	10	1.09	1.05	1.14	8.61817e-06	2590	40599	0.0697092
MIA.Q16674.OID21531.v1	Death	11	1.1	1.06	1.14	9.18189e-07	3052	40599	0.391973
MIA.Q16674.OID21531.v1	Death	12	1.08	1.04	1.12	1.73727e-05	3509	40599	0.0373578
MIA.Q16674.OID21531.v1	Death	13	1.07	1.04	1.11	1.64286e-05	3826	40599	0.0533719
MIA.Q16674.OID21531.v1	Death	14	1.08	1.04	1.11	6.69922e-06	3950	40599	0.0970906
MIA.Q16674.OID21531.v1	Death	15	1.08	1.04	1.11	5.16935e-06	3961	40599	0.122713
MIA.Q16674.OID21531.v1	Death	16	1.08	1.04	1.11	5.16935e-06	3961	40599	0.122713
MIA.Q16674.OID21531.v1	Death	17	1.08	1.04	1.11	5.16935e-06	3961	40599	0.122713
SESTD1.Q86VW0.OID20790.v1	Death	1	0.99	0.81	1.21	0.9136	96	40599	0.427546
SESTD1.Q86VW0.OID20790.v1	Death	2	0.98	0.87	1.1	0.71278	268	40599	0.353561
SESTD1.Q86VW0.OID20790.v1	Death	3	0.99	0.9	1.08	0.815699	470	40599	0.918485
SESTD1.Q86VW0.OID20790.v1	Death	4	0.98	0.91	1.06	0.641418	670	40599	0.848481
SESTD1.Q86VW0.OID20790.v1	Death	5	0.99	0.93	1.06	0.770844	902	40599	0.984875
SESTD1.Q86VW0.OID20790.v1	Death	6	0.99	0.93	1.04	0.669739	1212	40599	0.946666
SESTD1.Q86VW0.OID20790.v1	Death	7	0.98	0.93	1.03	0.372323	1523	40599	0.459646
SESTD1.Q86VW0.OID20790.v1	Death	8	0.97	0.93	1.02	0.205491	1819	40599	0.19021
SESTD1.Q86VW0.OID20790.v1	Death	9	0.97	0.93	1.02	0.2246	2212	40599	0.427206
SESTD1.Q86VW0.OID20790.v1	Death	10	0.99	0.95	1.03	0.528089	2590	40599	0.686783
SESTD1.Q86VW0.OID20790.v1	Death	11	0.99	0.96	1.03	0.672835	3052	40599	0.488219
SESTD1.Q86VW0.OID20790.v1	Death	12	0.99	0.96	1.02	0.473094	3509	40599	0.888877
SESTD1.Q86VW0.OID20790.v1	Death	13	0.98	0.95	1.01	0.24604	3826	40599	0.331693
SESTD1.Q86VW0.OID20790.v1	Death	14	0.98	0.95	1.01	0.198629	3950	40599	0.243509
SESTD1.Q86VW0.OID20790.v1	Death	15	0.98	0.95	1.01	0.193471	3961	40599	0.223298
SESTD1.Q86VW0.OID20790.v1	Death	16	0.98	0.95	1.01	0.193471	3961	40599	0.223298
SESTD1.Q86VW0.OID20790.v1	Death	17	0.98	0.95	1.01	0.193471	3961	40599	0.223298
FOSB.P53539.OID20791.v1	Death	1	0.95	0.77	1.16	0.601549	96	40599	0.0152861
FOSB.P53539.OID20791.v1	Death	2	0.98	0.87	1.11	0.736367	268	40599	0.145475
FOSB.P53539.OID20791.v1	Death	3	1.01	0.92	1.11	0.83304	470	40599	0.101657
FOSB.P53539.OID20791.v1	Death	4	1.04	0.96	1.12	0.329678	670	40599	0.0525104
FOSB.P53539.OID20791.v1	Death	5	1.03	0.97	1.1	0.327191	902	40599	0.336825
FOSB.P53539.OID20791.v1	Death	6	1.03	0.97	1.09	0.316786	1212	40599	0.721364
FOSB.P53539.OID20791.v1	Death	7	1.03	0.98	1.09	0.18688	1523	40599	0.488026
FOSB.P53539.OID20791.v1	Death	8	1.04	0.99	1.08	0.13878	1819	40599	0.592697
FOSB.P53539.OID20791.v1	Death	9	1.03	0.99	1.08	0.141196	2212	40599	0.78125
FOSB.P53539.OID20791.v1	Death	10	1.03	1	1.08	0.0867286	2590	40599	0.786179
FOSB.P53539.OID20791.v1	Death	11	1.03	0.99	1.06	0.140222	3052	40599	0.628079
FOSB.P53539.OID20791.v1	Death	12	1.03	0.99	1.06	0.103958	3509	40599	0.818194
FOSB.P53539.OID20791.v1	Death	13	1.03	1	1.06	0.0867747	3826	40599	0.815063
FOSB.P53539.OID20791.v1	Death	14	1.03	1	1.06	0.0984896	3950	40599	0.720577
FOSB.P53539.OID20791.v1	Death	15	1.03	0.99	1.06	0.107654	3961	40599	0.677524
FOSB.P53539.OID20791.v1	Death	16	1.03	0.99	1.06	0.107654	3961	40599	0.677524
FOSB.P53539.OID20791.v1	Death	17	1.03	0.99	1.06	0.107654	3961	40599	0.677524
NDRG1.Q92597.OID20792.v1	Death	1	1.13	0.92	1.38	0.2569	96	40599	0.809777
NDRG1.Q92597.OID20792.v1	Death	2	1.13	1	1.28	0.0455816	268	40599	0.916572
NDRG1.Q92597.OID20792.v1	Death	3	1.13	1.03	1.24	0.0125189	470	40599	0.795668
NDRG1.Q92597.OID20792.v1	Death	4	1.1	1.02	1.19	0.0151125	670	40599	0.372081
NDRG1.Q92597.OID20792.v1	Death	5	1.11	1.04	1.18	0.00300334	902	40599	0.744407
NDRG1.Q92597.OID20792.v1	Death	6	1.12	1.06	1.19	8.7603e-05	1212	40599	0.498848
NDRG1.Q92597.OID20792.v1	Death	7	1.1	1.04	1.16	0.000315386	1523	40599	0.592555
NDRG1.Q92597.OID20792.v1	Death	8	1.09	1.04	1.14	0.000622115	1819	40599	0.221094
NDRG1.Q92597.OID20792.v1	Death	9	1.08	1.03	1.13	0.000523774	2212	40599	0.319478
NDRG1.Q92597.OID20792.v1	Death	10	1.08	1.03	1.12	0.000337772	2590	40599	0.340726
NDRG1.Q92597.OID20792.v1	Death	11	1.06	1.02	1.1	0.00354753	3052	40599	0.020914
NDRG1.Q92597.OID20792.v1	Death	12	1.05	1.01	1.08	0.00656127	3509	40599	0.010078
NDRG1.Q92597.OID20792.v1	Death	13	1.05	1.01	1.08	0.00648388	3826	40599	0.0177916
NDRG1.Q92597.OID20792.v1	Death	14	1.05	1.01	1.08	0.00525755	3950	40599	0.0244365
NDRG1.Q92597.OID20792.v1	Death	15	1.05	1.01	1.08	0.00514716	3961	40599	0.0276328
NDRG1.Q92597.OID20792.v1	Death	16	1.05	1.01	1.08	0.00514716	3961	40599	0.0276328
NDRG1.Q92597.OID20792.v1	Death	17	1.05	1.01	1.08	0.00514716	3961	40599	0.0276328
ODAM.A1E959.OID20793.v1	Death	1	1.01	0.83	1.24	0.890794	96	40599	0.163976
ODAM.A1E959.OID20793.v1	Death	2	1.05	0.93	1.18	0.426909	268	40599	0.960178
ODAM.A1E959.OID20793.v1	Death	3	1.06	0.97	1.15	0.215622	470	40599	0.45482
ODAM.A1E959.OID20793.v1	Death	4	1	0.92	1.07	0.901825	670	40599	0.173758
ODAM.A1E959.OID20793.v1	Death	5	0.97	0.91	1.03	0.35288	902	40599	0.0384998
ODAM.A1E959.OID20793.v1	Death	6	0.98	0.93	1.03	0.434899	1212	40599	0.36634
ODAM.A1E959.OID20793.v1	Death	7	0.98	0.93	1.03	0.338578	1523	40599	0.596913
ODAM.A1E959.OID20793.v1	Death	8	0.97	0.93	1.02	0.238744	1819	40599	0.371113
ODAM.A1E959.OID20793.v1	Death	9	0.96	0.92	1	0.0610872	2212	40599	0.0458036
ODAM.A1E959.OID20793.v1	Death	10	0.97	0.93	1.01	0.110667	2590	40599	0.357785
ODAM.A1E959.OID20793.v1	Death	11	0.96	0.93	1	0.0341857	3052	40599	0.0855572
ODAM.A1E959.OID20793.v1	Death	12	0.95	0.92	0.99	0.00443541	3509	40599	0.019781
ODAM.A1E959.OID20793.v1	Death	13	0.95	0.92	0.98	0.00273317	3826	40599	0.0245631
ODAM.A1E959.OID20793.v1	Death	14	0.95	0.92	0.98	0.00156828	3950	40599	0.0189802
ODAM.A1E959.OID20793.v1	Death	15	0.95	0.92	0.98	0.0016883	3961	40599	0.0231215
ODAM.A1E959.OID20793.v1	Death	16	0.95	0.92	0.98	0.0016883	3961	40599	0.0231215
ODAM.A1E959.OID20793.v1	Death	17	0.95	0.92	0.98	0.0016883	3961	40599	0.0231215
PTEN.P60484.OID20794.v1	Death	1	0.93	0.76	1.14	0.476665	96	40599	0.375062
PTEN.P60484.OID20794.v1	Death	2	0.95	0.84	1.07	0.407154	268	40599	0.893926
PTEN.P60484.OID20794.v1	Death	3	0.95	0.87	1.04	0.255511	470	40599	0.950721
PTEN.P60484.OID20794.v1	Death	4	0.96	0.89	1.04	0.285672	670	40599	0.952794
PTEN.P60484.OID20794.v1	Death	5	0.97	0.91	1.04	0.43908	902	40599	0.548211
PTEN.P60484.OID20794.v1	Death	6	0.98	0.92	1.03	0.431952	1212	40599	0.540761
PTEN.P60484.OID20794.v1	Death	7	0.96	0.92	1.01	0.163411	1523	40599	0.645603
PTEN.P60484.OID20794.v1	Death	8	0.98	0.94	1.03	0.465847	1819	40599	0.453238
PTEN.P60484.OID20794.v1	Death	9	0.98	0.94	1.02	0.295509	2212	40599	0.832345
PTEN.P60484.OID20794.v1	Death	10	0.99	0.95	1.03	0.694654	2590	40599	0.198629
PTEN.P60484.OID20794.v1	Death	11	1	0.96	1.03	0.847826	3052	40599	0.165906
PTEN.P60484.OID20794.v1	Death	12	1	0.96	1.03	0.780458	3509	40599	0.355365
PTEN.P60484.OID20794.v1	Death	13	0.99	0.96	1.03	0.711471	3826	40599	0.583562
PTEN.P60484.OID20794.v1	Death	14	1	0.97	1.03	0.808402	3950	40599	0.434524
PTEN.P60484.OID20794.v1	Death	15	0.99	0.96	1.03	0.745913	3961	40599	0.5272
PTEN.P60484.OID20794.v1	Death	16	0.99	0.96	1.03	0.745913	3961	40599	0.5272
PTEN.P60484.OID20794.v1	Death	17	0.99	0.96	1.03	0.745913	3961	40599	0.5272
IFNL1.Q8IU54.OID20795.v1	Death	1	1.21	0.99	1.48	0.0663759	96	40599	0.24474
IFNL1.Q8IU54.OID20795.v1	Death	2	1.31	1.16	1.47	1.40361e-05	268	40599	0.201654
IFNL1.Q8IU54.OID20795.v1	Death	3	1.32	1.2	1.44	2.27221e-09	470	40599	0.57324
IFNL1.Q8IU54.OID20795.v1	Death	4	1.25	1.16	1.35	7.70798e-09	670	40599	0.135556
IFNL1.Q8IU54.OID20795.v1	Death	5	1.25	1.17	1.33	4.15878e-11	902	40599	0.432915
IFNL1.Q8IU54.OID20795.v1	Death	6	1.25	1.18	1.32	2.64552e-14	1212	40599	0.568718
IFNL1.Q8IU54.OID20795.v1	Death	7	1.2	1.14	1.26	9.72623e-13	1523	40599	0.0210372
IFNL1.Q8IU54.OID20795.v1	Death	8	1.2	1.14	1.26	2.02736e-14	1819	40599	0.0905879
IFNL1.Q8IU54.OID20795.v1	Death	9	1.17	1.12	1.22	1.50171e-13	2212	40599	0.00853689
IFNL1.Q8IU54.OID20795.v1	Death	10	1.16	1.11	1.2	1.89627e-13	2590	40599	0.00228328
IFNL1.Q8IU54.OID20795.v1	Death	11	1.15	1.11	1.19	1.60951e-14	3052	40599	0.0125226
IFNL1.Q8IU54.OID20795.v1	Death	12	1.14	1.1	1.18	9.61672e-15	3509	40599	0.00807795
IFNL1.Q8IU54.OID20795.v1	Death	13	1.14	1.1	1.18	1.21351e-15	3826	40599	0.0321133
IFNL1.Q8IU54.OID20795.v1	Death	14	1.14	1.1	1.17	1.76759e-15	3950	40599	0.0194886
IFNL1.Q8IU54.OID20795.v1	Death	15	1.14	1.1	1.17	2.64633e-15	3961	40599	0.0143359
IFNL1.Q8IU54.OID20795.v1	Death	16	1.14	1.1	1.17	2.64633e-15	3961	40599	0.0143359
IFNL1.Q8IU54.OID20795.v1	Death	17	1.14	1.1	1.17	2.64633e-15	3961	40599	0.0143359
SMARCA2.P51531.OID20796.v1	Death	1	1	0.82	1.23	0.976564	96	40599	0.213741
SMARCA2.P51531.OID20796.v1	Death	2	0.99	0.88	1.12	0.853172	268	40599	0.667125
SMARCA2.P51531.OID20796.v1	Death	3	0.99	0.9	1.09	0.848825	470	40599	0.739386
SMARCA2.P51531.OID20796.v1	Death	4	0.98	0.91	1.06	0.669598	670	40599	0.754318
SMARCA2.P51531.OID20796.v1	Death	5	0.97	0.91	1.04	0.389594	902	40599	0.369128
SMARCA2.P51531.OID20796.v1	Death	6	0.97	0.92	1.03	0.279122	1212	40599	0.473875
SMARCA2.P51531.OID20796.v1	Death	7	0.96	0.91	1.01	0.109915	1523	40599	0.309893
SMARCA2.P51531.OID20796.v1	Death	8	0.97	0.92	1.01	0.174008	1819	40599	0.665319
SMARCA2.P51531.OID20796.v1	Death	9	0.97	0.93	1.01	0.163539	2212	40599	0.857553
SMARCA2.P51531.OID20796.v1	Death	10	0.99	0.95	1.03	0.619417	2590	40599	0.148381
SMARCA2.P51531.OID20796.v1	Death	11	0.99	0.95	1.02	0.464376	3052	40599	0.451564
SMARCA2.P51531.OID20796.v1	Death	12	0.98	0.95	1.01	0.185811	3509	40599	0.61961
SMARCA2.P51531.OID20796.v1	Death	13	0.98	0.95	1.01	0.20544	3826	40599	0.750013
SMARCA2.P51531.OID20796.v1	Death	14	0.98	0.95	1.01	0.173337	3950	40599	0.617333
SMARCA2.P51531.OID20796.v1	Death	15	0.98	0.95	1.01	0.177916	3961	40599	0.658177
SMARCA2.P51531.OID20796.v1	Death	16	0.98	0.95	1.01	0.177916	3961	40599	0.658177
SMARCA2.P51531.OID20796.v1	Death	17	0.98	0.95	1.01	0.177916	3961	40599	0.658177
COPE.O14579.OID20797.v1	Death	1	0.97	0.79	1.18	0.76459	96	40599	0.863761
COPE.O14579.OID20797.v1	Death	2	0.97	0.86	1.1	0.658935	268	40599	0.85025
COPE.O14579.OID20797.v1	Death	3	1.06	0.97	1.16	0.196549	470	40599	0.0497647
COPE.O14579.OID20797.v1	Death	4	1.06	0.98	1.14	0.149011	670	40599	0.350384
COPE.O14579.OID20797.v1	Death	5	1.04	0.98	1.11	0.192409	902	40599	0.954094
COPE.O14579.OID20797.v1	Death	6	1.03	0.97	1.09	0.300648	1212	40599	0.62665
COPE.O14579.OID20797.v1	Death	7	1.01	0.96	1.06	0.616256	1523	40599	0.285053
COPE.O14579.OID20797.v1	Death	8	1.02	0.97	1.06	0.51117	1819	40599	0.470174
COPE.O14579.OID20797.v1	Death	9	1.01	0.97	1.05	0.685547	2212	40599	0.352381
COPE.O14579.OID20797.v1	Death	10	1.02	0.98	1.06	0.350426	2590	40599	0.935141
COPE.O14579.OID20797.v1	Death	11	1	0.97	1.04	0.834078	3052	40599	0.147534
COPE.O14579.OID20797.v1	Death	12	1	0.97	1.04	0.900757	3509	40599	0.152355
COPE.O14579.OID20797.v1	Death	13	1	0.97	1.03	0.913314	3826	40599	0.0767472
COPE.O14579.OID20797.v1	Death	14	1	0.97	1.03	0.900263	3950	40599	0.0792687
COPE.O14579.OID20797.v1	Death	15	1	0.97	1.03	0.871176	3961	40599	0.069711
COPE.O14579.OID20797.v1	Death	16	1	0.97	1.03	0.871176	3961	40599	0.069711
COPE.O14579.OID20797.v1	Death	17	1	0.97	1.03	0.871176	3961	40599	0.069711
ATF2.P15336.OID20798.v1	Death	1	1.24	1.01	1.51	0.0406159	96	40599	0.717637
ATF2.P15336.OID20798.v1	Death	2	1.03	0.91	1.16	0.618133	268	40599	0.112764
ATF2.P15336.OID20798.v1	Death	3	0.99	0.9	1.08	0.831924	470	40599	0.139738
ATF2.P15336.OID20798.v1	Death	4	0.99	0.92	1.07	0.851678	670	40599	0.298482
ATF2.P15336.OID20798.v1	Death	5	1	0.94	1.07	0.915086	902	40599	0.829955
ATF2.P15336.OID20798.v1	Death	6	1.02	0.96	1.08	0.517423	1212	40599	0.464471
ATF2.P15336.OID20798.v1	Death	7	1.02	0.97	1.08	0.391026	1523	40599	0.448212
ATF2.P15336.OID20798.v1	Death	8	1.02	0.98	1.07	0.357145	1819	40599	0.594309
ATF2.P15336.OID20798.v1	Death	9	1	0.96	1.04	0.991878	2212	40599	0.329721
ATF2.P15336.OID20798.v1	Death	10	1	0.96	1.04	0.966566	2590	40599	0.444956
ATF2.P15336.OID20798.v1	Death	11	1.01	0.97	1.04	0.696665	3052	40599	0.980257
ATF2.P15336.OID20798.v1	Death	12	1	0.96	1.03	0.83503	3509	40599	0.339536
ATF2.P15336.OID20798.v1	Death	13	1	0.97	1.03	0.848466	3826	40599	0.444764
ATF2.P15336.OID20798.v1	Death	14	1	0.97	1.03	0.883909	3950	40599	0.504293
ATF2.P15336.OID20798.v1	Death	15	1	0.97	1.03	0.883289	3961	40599	0.506996
ATF2.P15336.OID20798.v1	Death	16	1	0.97	1.03	0.883289	3961	40599	0.506996
ATF2.P15336.OID20798.v1	Death	17	1	0.97	1.03	0.883289	3961	40599	0.506996
SLC16A1.P53985.OID20799.v1	Death	1	1.01	0.82	1.25	0.910365	96	40599	0.41269
SLC16A1.P53985.OID20799.v1	Death	2	1.16	1.02	1.31	0.0232446	268	40599	0.132966
SLC16A1.P53985.OID20799.v1	Death	3	1.12	1.02	1.23	0.0210629	470	40599	0.717759
SLC16A1.P53985.OID20799.v1	Death	4	1.09	1.01	1.18	0.0301199	670	40599	0.280371
SLC16A1.P53985.OID20799.v1	Death	5	1.13	1.06	1.21	0.000405256	902	40599	0.41229
SLC16A1.P53985.OID20799.v1	Death	6	1.14	1.07	1.21	1.29174e-05	1212	40599	0.321318
SLC16A1.P53985.OID20799.v1	Death	7	1.13	1.07	1.19	7.12464e-06	1523	40599	0.980151
SLC16A1.P53985.OID20799.v1	Death	8	1.12	1.07	1.18	2.07433e-06	1819	40599	0.754962
SLC16A1.P53985.OID20799.v1	Death	9	1.12	1.07	1.17	3.99905e-07	2212	40599	0.803432
SLC16A1.P53985.OID20799.v1	Death	10	1.12	1.07	1.16	4.78758e-08	2590	40599	0.926642
SLC16A1.P53985.OID20799.v1	Death	11	1.12	1.08	1.16	2.10666e-09	3052	40599	0.752882
SLC16A1.P53985.OID20799.v1	Death	12	1.11	1.07	1.15	4.28859e-09	3509	40599	0.594567
SLC16A1.P53985.OID20799.v1	Death	13	1.1	1.06	1.13	3.95373e-08	3826	40599	0.119985
SLC16A1.P53985.OID20799.v1	Death	14	1.1	1.06	1.13	3.02901e-08	3950	40599	0.0891737
SLC16A1.P53985.OID20799.v1	Death	15	1.1	1.06	1.13	3.10159e-08	3961	40599	0.0892035
SLC16A1.P53985.OID20799.v1	Death	16	1.1	1.06	1.13	3.10159e-08	3961	40599	0.0892035
SLC16A1.P53985.OID20799.v1	Death	17	1.1	1.06	1.13	3.10159e-08	3961	40599	0.0892035
KRT14.P02533.OID20800.v1	Death	1	1.04	0.85	1.27	0.698848	96	40599	0.461082
KRT14.P02533.OID20800.v1	Death	2	0.99	0.88	1.11	0.837889	268	40599	0.522137
KRT14.P02533.OID20800.v1	Death	3	1	0.91	1.09	0.973574	470	40599	0.988383
KRT14.P02533.OID20800.v1	Death	4	0.99	0.91	1.06	0.710257	670	40599	0.390275
KRT14.P02533.OID20800.v1	Death	5	1.02	0.95	1.09	0.611273	902	40599	0.401111
KRT14.P02533.OID20800.v1	Death	6	1.03	0.98	1.09	0.24679	1212	40599	0.179048
KRT14.P02533.OID20800.v1	Death	7	1.03	0.98	1.08	0.321813	1523	40599	0.664709
KRT14.P02533.OID20800.v1	Death	8	1	0.96	1.05	0.943728	1819	40599	0.200535
KRT14.P02533.OID20800.v1	Death	9	1	0.96	1.05	0.902011	2212	40599	0.40919
KRT14.P02533.OID20800.v1	Death	10	1	0.96	1.04	0.954788	2590	40599	0.356707
KRT14.P02533.OID20800.v1	Death	11	0.99	0.96	1.03	0.6847	3052	40599	0.25883
KRT14.P02533.OID20800.v1	Death	12	0.99	0.96	1.02	0.547443	3509	40599	0.196524
KRT14.P02533.OID20800.v1	Death	13	0.99	0.96	1.02	0.381396	3826	40599	0.0912427
KRT14.P02533.OID20800.v1	Death	14	0.99	0.96	1.02	0.472477	3950	40599	0.201418
KRT14.P02533.OID20800.v1	Death	15	0.99	0.96	1.02	0.487654	3961	40599	0.224634
KRT14.P02533.OID20800.v1	Death	16	0.99	0.96	1.02	0.487654	3961	40599	0.224634
KRT14.P02533.OID20800.v1	Death	17	0.99	0.96	1.02	0.487654	3961	40599	0.224634
CALB2.P22676.OID20801.v1	Death	1	1.28	1.03	1.6	0.0275795	96	40599	0.79319
CALB2.P22676.OID20801.v1	Death	2	1.29	1.13	1.48	0.000156048	268	40599	0.127771
CALB2.P22676.OID20801.v1	Death	3	1.29	1.17	1.43	5.97816e-07	470	40599	0.416845
CALB2.P22676.OID20801.v1	Death	4	1.21	1.11	1.32	8.30271e-06	670	40599	0.179199
CALB2.P22676.OID20801.v1	Death	5	1.24	1.15	1.33	1.16755e-08	902	40599	0.942733
CALB2.P22676.OID20801.v1	Death	6	1.21	1.14	1.29	2.74999e-09	1212	40599	0.807741
CALB2.P22676.OID20801.v1	Death	7	1.19	1.13	1.26	3.9356e-10	1523	40599	0.751825
CALB2.P22676.OID20801.v1	Death	8	1.17	1.12	1.24	6.26687e-10	1819	40599	0.21497
CALB2.P22676.OID20801.v1	Death	9	1.15	1.09	1.2	6.78355e-09	2212	40599	0.0851412
CALB2.P22676.OID20801.v1	Death	10	1.15	1.1	1.2	1.46487e-10	2590	40599	0.469662
CALB2.P22676.OID20801.v1	Death	11	1.14	1.09	1.18	1.2194e-10	3052	40599	0.413817
CALB2.P22676.OID20801.v1	Death	12	1.12	1.08	1.17	4.26289e-10	3509	40599	0.175714
CALB2.P22676.OID20801.v1	Death	13	1.12	1.08	1.16	1.72422e-10	3826	40599	0.216958
CALB2.P22676.OID20801.v1	Death	14	1.12	1.09	1.16	3.7511e-11	3950	40599	0.419311
CALB2.P22676.OID20801.v1	Death	15	1.12	1.09	1.16	3.27275e-11	3961	40599	0.503487
CALB2.P22676.OID20801.v1	Death	16	1.12	1.09	1.16	3.27275e-11	3961	40599	0.503487
CALB2.P22676.OID20801.v1	Death	17	1.12	1.09	1.16	3.27275e-11	3961	40599	0.503487
ARID4B.Q4LE39.OID20803.v1	Death	1	1.1	0.9	1.35	0.354475	96	40599	0.982326
ARID4B.Q4LE39.OID20803.v1	Death	2	0.96	0.85	1.08	0.518104	268	40599	0.168263
ARID4B.Q4LE39.OID20803.v1	Death	3	0.95	0.87	1.04	0.309861	470	40599	0.583952
ARID4B.Q4LE39.OID20803.v1	Death	4	0.93	0.86	1.01	0.076293	670	40599	0.139633
ARID4B.Q4LE39.OID20803.v1	Death	5	0.96	0.9	1.03	0.280724	902	40599	0.805854
ARID4B.Q4LE39.OID20803.v1	Death	6	0.98	0.93	1.04	0.464524	1212	40599	0.403412
ARID4B.Q4LE39.OID20803.v1	Death	7	0.99	0.94	1.04	0.561482	1523	40599	0.341562
ARID4B.Q4LE39.OID20803.v1	Death	8	1	0.95	1.05	0.95893	1819	40599	0.118446
ARID4B.Q4LE39.OID20803.v1	Death	9	1.01	0.97	1.05	0.714618	2212	40599	0.0724575
ARID4B.Q4LE39.OID20803.v1	Death	10	1.01	0.97	1.05	0.579698	2590	40599	0.0798469
ARID4B.Q4LE39.OID20803.v1	Death	11	1.01	0.97	1.05	0.592819	3052	40599	0.179919
ARID4B.Q4LE39.OID20803.v1	Death	12	1	0.97	1.04	0.792818	3509	40599	0.599492
ARID4B.Q4LE39.OID20803.v1	Death	13	1	0.97	1.03	0.878723	3826	40599	0.932398
ARID4B.Q4LE39.OID20803.v1	Death	14	1	0.97	1.03	0.887175	3950	40599	0.996097
ARID4B.Q4LE39.OID20803.v1	Death	15	1	0.97	1.03	0.921955	3961	40599	0.906073
ARID4B.Q4LE39.OID20803.v1	Death	16	1	0.97	1.03	0.921955	3961	40599	0.906073
ARID4B.Q4LE39.OID20803.v1	Death	17	1	0.97	1.03	0.921955	3961	40599	0.906073
C19orf12.Q9NSK7.OID20804.v1	Death	1	1.03	0.82	1.27	0.823058	96	40599	0.767214
C19orf12.Q9NSK7.OID20804.v1	Death	2	1	0.88	1.14	0.979365	268	40599	0.496767
C19orf12.Q9NSK7.OID20804.v1	Death	3	0.96	0.87	1.05	0.365369	470	40599	0.0742168
C19orf12.Q9NSK7.OID20804.v1	Death	4	0.95	0.87	1.03	0.203126	670	40599	0.139697
C19orf12.Q9NSK7.OID20804.v1	Death	5	0.97	0.91	1.05	0.476792	902	40599	0.974016
C19orf12.Q9NSK7.OID20804.v1	Death	6	0.98	0.92	1.04	0.532505	1212	40599	0.814157
C19orf12.Q9NSK7.OID20804.v1	Death	7	0.98	0.93	1.04	0.506888	1523	40599	0.96418
C19orf12.Q9NSK7.OID20804.v1	Death	8	0.98	0.93	1.03	0.380116	1819	40599	0.653403
C19orf12.Q9NSK7.OID20804.v1	Death	9	0.98	0.93	1.02	0.322752	2212	40599	0.954928
C19orf12.Q9NSK7.OID20804.v1	Death	10	0.98	0.94	1.02	0.279743	2590	40599	0.691431
C19orf12.Q9NSK7.OID20804.v1	Death	11	0.98	0.95	1.02	0.382247	3052	40599	0.437573
C19orf12.Q9NSK7.OID20804.v1	Death	12	0.99	0.95	1.02	0.438633	3509	40599	0.410959
C19orf12.Q9NSK7.OID20804.v1	Death	13	0.99	0.96	1.03	0.680688	3826	40599	0.13161
C19orf12.Q9NSK7.OID20804.v1	Death	14	1	0.97	1.03	0.921944	3950	40599	0.0536358
C19orf12.Q9NSK7.OID20804.v1	Death	15	1	0.97	1.03	0.943247	3961	40599	0.0458036
C19orf12.Q9NSK7.OID20804.v1	Death	16	1	0.97	1.03	0.943247	3961	40599	0.0458036
C19orf12.Q9NSK7.OID20804.v1	Death	17	1	0.97	1.03	0.943247	3961	40599	0.0458036
SCARB1.Q8WTV0.OID20805.v1	Death	1	1.04	0.85	1.27	0.736797	96	40599	0.303844
SCARB1.Q8WTV0.OID20805.v1	Death	2	0.99	0.88	1.11	0.84037	268	40599	0.38238
SCARB1.Q8WTV0.OID20805.v1	Death	3	1	0.91	1.09	0.958377	470	40599	0.91004
SCARB1.Q8WTV0.OID20805.v1	Death	4	0.97	0.9	1.05	0.47251	670	40599	0.346966
SCARB1.Q8WTV0.OID20805.v1	Death	5	0.99	0.93	1.06	0.773282	902	40599	0.945875
SCARB1.Q8WTV0.OID20805.v1	Death	6	1	0.94	1.05	0.878723	1212	40599	0.874395
SCARB1.Q8WTV0.OID20805.v1	Death	7	1.01	0.96	1.06	0.690203	1523	40599	0.264773
SCARB1.Q8WTV0.OID20805.v1	Death	8	1.01	0.96	1.05	0.805415	1819	40599	0.543328
SCARB1.Q8WTV0.OID20805.v1	Death	9	1	0.96	1.05	0.842541	2212	40599	0.709289
SCARB1.Q8WTV0.OID20805.v1	Death	10	1	0.97	1.04	0.84611	2590	40599	0.75712
SCARB1.Q8WTV0.OID20805.v1	Death	11	1	0.97	1.04	0.986874	3052	40599	0.898353
SCARB1.Q8WTV0.OID20805.v1	Death	12	1	0.97	1.03	0.987868	3509	40599	0.978362
SCARB1.Q8WTV0.OID20805.v1	Death	13	1	0.97	1.04	0.794066	3826	40599	0.685833
SCARB1.Q8WTV0.OID20805.v1	Death	14	1	0.97	1.04	0.840513	3950	40599	0.788453
SCARB1.Q8WTV0.OID20805.v1	Death	15	1	0.97	1.04	0.782041	3961	40599	0.646876
SCARB1.Q8WTV0.OID20805.v1	Death	16	1	0.97	1.04	0.782041	3961	40599	0.646876
SCARB1.Q8WTV0.OID20805.v1	Death	17	1	0.97	1.04	0.782041	3961	40599	0.646876
AMFR.Q9UKV5.OID20806.v1	Death	1	1.21	0.98	1.48	0.0715113	96	40599	0.591131
AMFR.Q9UKV5.OID20806.v1	Death	2	1.01	0.89	1.15	0.847556	268	40599	0.100105
AMFR.Q9UKV5.OID20806.v1	Death	3	1.04	0.95	1.15	0.358656	470	40599	0.953374
AMFR.Q9UKV5.OID20806.v1	Death	4	1.05	0.97	1.14	0.192267	670	40599	0.920265
AMFR.Q9UKV5.OID20806.v1	Death	5	1.07	1	1.15	0.0466768	902	40599	0.548995
AMFR.Q9UKV5.OID20806.v1	Death	6	1.05	0.99	1.12	0.0822885	1212	40599	0.735483
AMFR.Q9UKV5.OID20806.v1	Death	7	1.05	1	1.11	0.0456596	1523	40599	0.92039
AMFR.Q9UKV5.OID20806.v1	Death	8	1.05	1	1.1	0.0426368	1819	40599	0.720939
AMFR.Q9UKV5.OID20806.v1	Death	9	1.05	1.01	1.1	0.0220375	2212	40599	0.856558
AMFR.Q9UKV5.OID20806.v1	Death	10	1.06	1.02	1.1	0.00353844	2590	40599	0.457901
AMFR.Q9UKV5.OID20806.v1	Death	11	1.06	1.02	1.1	0.00133301	3052	40599	0.403528
AMFR.Q9UKV5.OID20806.v1	Death	12	1.06	1.02	1.09	0.00134719	3509	40599	0.754476
AMFR.Q9UKV5.OID20806.v1	Death	13	1.05	1.02	1.09	0.00299914	3826	40599	0.674962
AMFR.Q9UKV5.OID20806.v1	Death	14	1.05	1.02	1.09	0.0020112	3950	40599	0.784615
AMFR.Q9UKV5.OID20806.v1	Death	15	1.05	1.02	1.09	0.00190674	3961	40599	0.808008
AMFR.Q9UKV5.OID20806.v1	Death	16	1.05	1.02	1.09	0.00190674	3961	40599	0.808008
AMFR.Q9UKV5.OID20806.v1	Death	17	1.05	1.02	1.09	0.00190674	3961	40599	0.808008
MMP13.P45452.OID20807.v1	Death	1	1.13	0.92	1.38	0.256392	96	40599	0.334897
MMP13.P45452.OID20807.v1	Death	2	1.13	1	1.28	0.0455828	268	40599	0.201435
MMP13.P45452.OID20807.v1	Death	3	1.14	1.04	1.25	0.00627927	470	40599	0.391597
MMP13.P45452.OID20807.v1	Death	4	1.13	1.05	1.23	0.00129012	670	40599	0.532683
MMP13.P45452.OID20807.v1	Death	5	1.14	1.07	1.22	9.84339e-05	902	40599	0.574015
MMP13.P45452.OID20807.v1	Death	6	1.12	1.06	1.19	6.02926e-05	1212	40599	0.845849
MMP13.P45452.OID20807.v1	Death	7	1.14	1.08	1.2	7.98908e-07	1523	40599	0.495697
MMP13.P45452.OID20807.v1	Death	8	1.11	1.06	1.16	1.35321e-05	1819	40599	0.329162
MMP13.P45452.OID20807.v1	Death	9	1.1	1.05	1.15	1.562e-05	2212	40599	0.187476
MMP13.P45452.OID20807.v1	Death	10	1.1	1.06	1.15	8.82759e-07	2590	40599	0.45473
MMP13.P45452.OID20807.v1	Death	11	1.1	1.06	1.14	5.00471e-07	3052	40599	0.384752
MMP13.P45452.OID20807.v1	Death	12	1.07	1.04	1.11	4.4405e-05	3509	40599	0.00630868
MMP13.P45452.OID20807.v1	Death	13	1.06	1.03	1.1	0.00013543	3826	40599	0.00280087
MMP13.P45452.OID20807.v1	Death	14	1.07	1.03	1.1	5.28202e-05	3950	40599	0.0181853
MMP13.P45452.OID20807.v1	Death	15	1.07	1.03	1.1	4.7827e-05	3961	40599	0.0215979
MMP13.P45452.OID20807.v1	Death	16	1.07	1.03	1.1	4.7827e-05	3961	40599	0.0215979
MMP13.P45452.OID20807.v1	Death	17	1.07	1.03	1.1	4.7827e-05	3961	40599	0.0215979
CDHR1.Q96JP9.OID20808.v1	Death	1	0.85	0.7	1.05	0.127178	96	40599	0.831122
CDHR1.Q96JP9.OID20808.v1	Death	2	0.91	0.8	1.03	0.118961	268	40599	0.458052
CDHR1.Q96JP9.OID20808.v1	Death	3	0.94	0.85	1.03	0.156476	470	40599	0.612549
CDHR1.Q96JP9.OID20808.v1	Death	4	0.92	0.86	1	0.0455256	670	40599	0.753891
CDHR1.Q96JP9.OID20808.v1	Death	5	0.94	0.88	1.01	0.0724672	902	40599	0.516816
CDHR1.Q96JP9.OID20808.v1	Death	6	0.96	0.91	1.02	0.22261	1212	40599	0.100631
CDHR1.Q96JP9.OID20808.v1	Death	7	0.96	0.91	1.01	0.107542	1523	40599	0.444322
CDHR1.Q96JP9.OID20808.v1	Death	8	0.95	0.91	1	0.0446436	1819	40599	0.904597
CDHR1.Q96JP9.OID20808.v1	Death	9	0.96	0.92	1	0.0415469	2212	40599	0.861836
CDHR1.Q96JP9.OID20808.v1	Death	10	0.97	0.93	1	0.0861652	2590	40599	0.24692
CDHR1.Q96JP9.OID20808.v1	Death	11	0.96	0.92	0.99	0.0183396	3052	40599	0.864392
CDHR1.Q96JP9.OID20808.v1	Death	12	0.95	0.92	0.98	0.00288446	3509	40599	0.385216
CDHR1.Q96JP9.OID20808.v1	Death	13	0.96	0.93	0.99	0.00622456	3826	40599	0.895599
CDHR1.Q96JP9.OID20808.v1	Death	14	0.96	0.93	0.99	0.00837009	3950	40599	0.880482
CDHR1.Q96JP9.OID20808.v1	Death	15	0.96	0.93	0.99	0.00854223	3961	40599	0.844275
CDHR1.Q96JP9.OID20808.v1	Death	16	0.96	0.93	0.99	0.00854223	3961	40599	0.844275
CDHR1.Q96JP9.OID20808.v1	Death	17	0.96	0.93	0.99	0.00854223	3961	40599	0.844275
IL34.Q6ZMJ4.OID20809.v1	Death	1	1.14	0.93	1.39	0.20259	96	40599	0.501975
IL34.Q6ZMJ4.OID20809.v1	Death	2	1.01	0.9	1.14	0.817418	268	40599	0.611765
IL34.Q6ZMJ4.OID20809.v1	Death	3	1.03	0.94	1.13	0.493932	470	40599	0.400552
IL34.Q6ZMJ4.OID20809.v1	Death	4	1.02	0.95	1.1	0.56389	670	40599	0.785405
IL34.Q6ZMJ4.OID20809.v1	Death	5	1.03	0.96	1.1	0.404775	902	40599	0.460431
IL34.Q6ZMJ4.OID20809.v1	Death	6	1.03	0.98	1.09	0.24564	1212	40599	0.445986
IL34.Q6ZMJ4.OID20809.v1	Death	7	1.03	0.98	1.08	0.257169	1523	40599	0.596286
IL34.Q6ZMJ4.OID20809.v1	Death	8	1.02	0.98	1.07	0.311263	1819	40599	0.996803
IL34.Q6ZMJ4.OID20809.v1	Death	9	1.03	0.98	1.07	0.236376	2212	40599	0.965479
IL34.Q6ZMJ4.OID20809.v1	Death	10	1.02	0.99	1.06	0.215697	2590	40599	0.973688
IL34.Q6ZMJ4.OID20809.v1	Death	11	1.03	0.99	1.07	0.102531	3052	40599	0.434208
IL34.Q6ZMJ4.OID20809.v1	Death	12	1.03	1	1.06	0.0915455	3509	40599	0.456006
IL34.Q6ZMJ4.OID20809.v1	Death	13	1.03	1	1.06	0.0830029	3826	40599	0.516788
IL34.Q6ZMJ4.OID20809.v1	Death	14	1.03	1	1.06	0.063853	3950	40599	0.386555
IL34.Q6ZMJ4.OID20809.v1	Death	15	1.03	1	1.06	0.0649073	3961	40599	0.382711
IL34.Q6ZMJ4.OID20809.v1	Death	16	1.03	1	1.06	0.0649073	3961	40599	0.382711
IL34.Q6ZMJ4.OID20809.v1	Death	17	1.03	1	1.06	0.0649073	3961	40599	0.382711
ANXA5.P08758.OID20810.v1	Death	1	1.39	1.13	1.7	0.00177715	96	40599	0.79871
ANXA5.P08758.OID20810.v1	Death	2	1.17	1.04	1.33	0.0097264	268	40599	0.0821543
ANXA5.P08758.OID20810.v1	Death	3	1.19	1.09	1.31	0.000207774	470	40599	0.556371
ANXA5.P08758.OID20810.v1	Death	4	1.17	1.08	1.26	6.9983e-05	670	40599	0.382884
ANXA5.P08758.OID20810.v1	Death	5	1.19	1.11	1.27	2.4754e-07	902	40599	0.889661
ANXA5.P08758.OID20810.v1	Death	6	1.2	1.13	1.27	7.20896e-10	1212	40599	0.486474
ANXA5.P08758.OID20810.v1	Death	7	1.16	1.11	1.23	5.01867e-09	1523	40599	0.385282
ANXA5.P08758.OID20810.v1	Death	8	1.15	1.1	1.2	7.92433e-09	1819	40599	0.137275
ANXA5.P08758.OID20810.v1	Death	9	1.15	1.11	1.2	4.9767e-11	2212	40599	0.83696
ANXA5.P08758.OID20810.v1	Death	10	1.14	1.09	1.18	1.03501e-10	2590	40599	0.296752
ANXA5.P08758.OID20810.v1	Death	11	1.13	1.09	1.18	1.21246e-11	3052	40599	0.380972
ANXA5.P08758.OID20810.v1	Death	12	1.13	1.09	1.16	5.48256e-12	3509	40599	0.379779
ANXA5.P08758.OID20810.v1	Death	13	1.13	1.09	1.16	5.23519e-13	3826	40599	0.654133
ANXA5.P08758.OID20810.v1	Death	14	1.13	1.1	1.17	4.74002e-14	3950	40599	0.931891
ANXA5.P08758.OID20810.v1	Death	15	1.13	1.1	1.17	3.58012e-14	3961	40599	0.824973
ANXA5.P08758.OID20810.v1	Death	16	1.13	1.1	1.17	3.58012e-14	3961	40599	0.824973
ANXA5.P08758.OID20810.v1	Death	17	1.13	1.1	1.17	3.58012e-14	3961	40599	0.824973
ATP5PO.P48047.OID20811.v1	Death	1	0.98	0.8	1.19	0.811172	96	40599	0.85629
ATP5PO.P48047.OID20811.v1	Death	2	1.03	0.91	1.16	0.65295	268	40599	0.540128
ATP5PO.P48047.OID20811.v1	Death	3	0.99	0.9	1.08	0.812512	470	40599	0.665216
ATP5PO.P48047.OID20811.v1	Death	4	0.97	0.9	1.04	0.396064	670	40599	0.268951
ATP5PO.P48047.OID20811.v1	Death	5	1.01	0.95	1.08	0.711742	902	40599	0.435063
ATP5PO.P48047.OID20811.v1	Death	6	1.03	0.98	1.09	0.263192	1212	40599	0.11051
ATP5PO.P48047.OID20811.v1	Death	7	1.04	0.99	1.09	0.149463	1523	40599	0.13655
ATP5PO.P48047.OID20811.v1	Death	8	1.04	1	1.09	0.0779335	1819	40599	0.149144
ATP5PO.P48047.OID20811.v1	Death	9	1.04	1	1.08	0.0626191	2212	40599	0.378731
ATP5PO.P48047.OID20811.v1	Death	10	1.03	1	1.08	0.0828192	2590	40599	0.790309
ATP5PO.P48047.OID20811.v1	Death	11	1.02	0.99	1.06	0.177084	3052	40599	0.512057
ATP5PO.P48047.OID20811.v1	Death	12	1.02	0.99	1.06	0.226238	3509	40599	0.360404
ATP5PO.P48047.OID20811.v1	Death	13	1.03	1	1.06	0.0961366	3826	40599	0.988942
ATP5PO.P48047.OID20811.v1	Death	14	1.03	1	1.06	0.0932936	3950	40599	0.978626
ATP5PO.P48047.OID20811.v1	Death	15	1.03	1	1.06	0.0920721	3961	40599	0.962223
ATP5PO.P48047.OID20811.v1	Death	16	1.03	1	1.06	0.0920721	3961	40599	0.962223
ATP5PO.P48047.OID20811.v1	Death	17	1.03	1	1.06	0.0920721	3961	40599	0.962223
SIGLEC15.Q6ZMC9.OID20812.v1	Death	1	1.02	0.84	1.25	0.822284	96	40599	0.99223
SIGLEC15.Q6ZMC9.OID20812.v1	Death	2	0.99	0.88	1.12	0.88061	268	40599	0.839746
SIGLEC15.Q6ZMC9.OID20812.v1	Death	3	1.04	0.95	1.14	0.372455	470	40599	0.49452
SIGLEC15.Q6ZMC9.OID20812.v1	Death	4	1.04	0.96	1.12	0.30879	670	40599	0.8724
SIGLEC15.Q6ZMC9.OID20812.v1	Death	5	1.07	1	1.14	0.0559869	902	40599	0.282803
SIGLEC15.Q6ZMC9.OID20812.v1	Death	6	1.07	1.01	1.13	0.01781	1212	40599	0.318616
SIGLEC15.Q6ZMC9.OID20812.v1	Death	7	1.05	1	1.1	0.0614118	1523	40599	0.874752
SIGLEC15.Q6ZMC9.OID20812.v1	Death	8	1.05	1.01	1.1	0.0236949	1819	40599	0.860087
SIGLEC15.Q6ZMC9.OID20812.v1	Death	9	1.05	1	1.09	0.0383434	2212	40599	0.666043
SIGLEC15.Q6ZMC9.OID20812.v1	Death	10	1.04	1	1.09	0.0304582	2590	40599	0.623899
SIGLEC15.Q6ZMC9.OID20812.v1	Death	11	1.05	1.01	1.09	0.00813255	3052	40599	0.791595
SIGLEC15.Q6ZMC9.OID20812.v1	Death	12	1.04	1.01	1.08	0.0121394	3509	40599	0.668815
SIGLEC15.Q6ZMC9.OID20812.v1	Death	13	1.04	1.01	1.07	0.0173548	3826	40599	0.449456
SIGLEC15.Q6ZMC9.OID20812.v1	Death	14	1.04	1.01	1.08	0.0104569	3950	40599	0.68684
SIGLEC15.Q6ZMC9.OID20812.v1	Death	15	1.04	1.01	1.08	0.00958307	3961	40599	0.786808
SIGLEC15.Q6ZMC9.OID20812.v1	Death	16	1.04	1.01	1.08	0.00958307	3961	40599	0.786808
SIGLEC15.Q6ZMC9.OID20812.v1	Death	17	1.04	1.01	1.08	0.00958307	3961	40599	0.786808
KCNIP4.Q6PIL6.OID20813.v1	Death	1	0.98	0.8	1.2	0.841196	96	40599	0.712894
KCNIP4.Q6PIL6.OID20813.v1	Death	2	0.97	0.86	1.1	0.661214	268	40599	0.977448
KCNIP4.Q6PIL6.OID20813.v1	Death	3	1.02	0.93	1.11	0.704061	470	40599	0.302622
KCNIP4.Q6PIL6.OID20813.v1	Death	4	1.01	0.94	1.09	0.725895	670	40599	0.545743
KCNIP4.Q6PIL6.OID20813.v1	Death	5	1.01	0.94	1.08	0.805578	902	40599	0.909188
KCNIP4.Q6PIL6.OID20813.v1	Death	6	1.01	0.95	1.06	0.828047	1212	40599	0.728551
KCNIP4.Q6PIL6.OID20813.v1	Death	7	1	0.96	1.06	0.857023	1523	40599	0.826003
KCNIP4.Q6PIL6.OID20813.v1	Death	8	0.99	0.95	1.04	0.805415	1819	40599	0.546166
KCNIP4.Q6PIL6.OID20813.v1	Death	9	1	0.96	1.04	0.929785	2212	40599	0.98534
KCNIP4.Q6PIL6.OID20813.v1	Death	10	0.99	0.95	1.03	0.56307	2590	40599	0.218851
KCNIP4.Q6PIL6.OID20813.v1	Death	11	1	0.96	1.03	0.808987	3052	40599	0.802277
KCNIP4.Q6PIL6.OID20813.v1	Death	12	0.99	0.96	1.02	0.588537	3509	40599	0.434215
KCNIP4.Q6PIL6.OID20813.v1	Death	13	0.99	0.96	1.03	0.724523	3826	40599	0.825177
KCNIP4.Q6PIL6.OID20813.v1	Death	14	1	0.97	1.03	0.935663	3950	40599	0.722334
KCNIP4.Q6PIL6.OID20813.v1	Death	15	1	0.97	1.03	0.889319	3961	40599	0.817648
KCNIP4.Q6PIL6.OID20813.v1	Death	16	1	0.97	1.03	0.889319	3961	40599	0.817648
KCNIP4.Q6PIL6.OID20813.v1	Death	17	1	0.97	1.03	0.889319	3961	40599	0.817648
SLC27A4.Q6P1M0.OID20814.v1	Death	1	1.31	1.07	1.61	0.00906226	96	40599	0.585935
SLC27A4.Q6P1M0.OID20814.v1	Death	2	1.12	0.99	1.26	0.0728208	268	40599	0.0102745
SLC27A4.Q6P1M0.OID20814.v1	Death	3	1.14	1.04	1.26	0.0039191	470	40599	0.638888
SLC27A4.Q6P1M0.OID20814.v1	Death	4	1.14	1.06	1.23	0.000750054	670	40599	0.393694
SLC27A4.Q6P1M0.OID20814.v1	Death	5	1.12	1.04	1.19	0.001171	902	40599	0.152098
SLC27A4.Q6P1M0.OID20814.v1	Death	6	1.09	1.02	1.15	0.00516269	1212	40599	0.0304469
SLC27A4.Q6P1M0.OID20814.v1	Death	7	1.05	1	1.11	0.0426589	1523	40599	0.00156278
SLC27A4.Q6P1M0.OID20814.v1	Death	8	1.06	1.01	1.11	0.0235212	1819	40599	0.0139044
SLC27A4.Q6P1M0.OID20814.v1	Death	9	1.05	1.01	1.1	0.0147435	2212	40599	0.0916929
SLC27A4.Q6P1M0.OID20814.v1	Death	10	1.06	1.01	1.1	0.00681767	2590	40599	0.271471
SLC27A4.Q6P1M0.OID20814.v1	Death	11	1.06	1.02	1.1	0.00154745	3052	40599	0.719018
SLC27A4.Q6P1M0.OID20814.v1	Death	12	1.06	1.02	1.09	0.00138309	3509	40599	0.6295
SLC27A4.Q6P1M0.OID20814.v1	Death	13	1.05	1.01	1.08	0.00716247	3826	40599	0.0903802
SLC27A4.Q6P1M0.OID20814.v1	Death	14	1.05	1.01	1.08	0.00541605	3950	40599	0.110368
SLC27A4.Q6P1M0.OID20814.v1	Death	15	1.05	1.01	1.08	0.00522419	3961	40599	0.119383
SLC27A4.Q6P1M0.OID20814.v1	Death	16	1.05	1.01	1.08	0.00522419	3961	40599	0.119383
SLC27A4.Q6P1M0.OID20814.v1	Death	17	1.05	1.01	1.08	0.00522419	3961	40599	0.119383
METAP1.P53582.OID20815.v1	Death	1	0.93	0.76	1.14	0.482625	96	40599	0.244173
METAP1.P53582.OID20815.v1	Death	2	0.91	0.81	1.02	0.113955	268	40599	0.928515
METAP1.P53582.OID20815.v1	Death	3	0.97	0.89	1.06	0.527275	470	40599	0.159167
METAP1.P53582.OID20815.v1	Death	4	0.99	0.92	1.07	0.855524	670	40599	0.130345
METAP1.P53582.OID20815.v1	Death	5	0.99	0.93	1.06	0.726856	902	40599	0.499123
METAP1.P53582.OID20815.v1	Death	6	0.99	0.94	1.05	0.746365	1212	40599	0.607052
METAP1.P53582.OID20815.v1	Death	7	0.98	0.94	1.04	0.550669	1523	40599	0.901448
METAP1.P53582.OID20815.v1	Death	8	0.97	0.93	1.02	0.235345	1819	40599	0.343881
METAP1.P53582.OID20815.v1	Death	9	0.98	0.94	1.02	0.316802	2212	40599	0.760951
METAP1.P53582.OID20815.v1	Death	10	0.99	0.95	1.03	0.578431	2590	40599	0.643467
METAP1.P53582.OID20815.v1	Death	11	0.98	0.95	1.02	0.267507	3052	40599	0.686042
METAP1.P53582.OID20815.v1	Death	12	0.98	0.95	1.01	0.250288	3509	40599	0.670258
METAP1.P53582.OID20815.v1	Death	13	0.98	0.95	1.01	0.205388	3826	40599	0.567856
METAP1.P53582.OID20815.v1	Death	14	0.99	0.96	1.02	0.366971	3950	40599	0.771857
METAP1.P53582.OID20815.v1	Death	15	0.99	0.96	1.02	0.376709	3961	40599	0.75676
METAP1.P53582.OID20815.v1	Death	16	0.99	0.96	1.02	0.376709	3961	40599	0.75676
METAP1.P53582.OID20815.v1	Death	17	0.99	0.96	1.02	0.376709	3961	40599	0.75676
TDGF1.P13385.OID20816.v1	Death	1	1.14	0.94	1.39	0.183905	96	40599	0.751499
TDGF1.P13385.OID20816.v1	Death	2	1.09	0.97	1.23	0.152964	268	40599	0.629286
TDGF1.P13385.OID20816.v1	Death	3	1.1	1.01	1.21	0.0291521	470	40599	0.508979
TDGF1.P13385.OID20816.v1	Death	4	1.12	1.03	1.2	0.00424605	670	40599	0.441216
TDGF1.P13385.OID20816.v1	Death	5	1.13	1.06	1.2	0.000294866	902	40599	0.31381
TDGF1.P13385.OID20816.v1	Death	6	1.1	1.04	1.16	0.00118504	1212	40599	0.800332
TDGF1.P13385.OID20816.v1	Death	7	1.08	1.02	1.13	0.00343111	1523	40599	0.251712
TDGF1.P13385.OID20816.v1	Death	8	1.07	1.03	1.12	0.00236491	1819	40599	0.293426
TDGF1.P13385.OID20816.v1	Death	9	1.07	1.03	1.11	0.00133079	2212	40599	0.328803
TDGF1.P13385.OID20816.v1	Death	10	1.06	1.02	1.1	0.00167263	2590	40599	0.169897
TDGF1.P13385.OID20816.v1	Death	11	1.05	1.01	1.08	0.00981098	3052	40599	0.0338733
TDGF1.P13385.OID20816.v1	Death	12	1.05	1.01	1.08	0.00789719	3509	40599	0.0961425
TDGF1.P13385.OID20816.v1	Death	13	1.05	1.01	1.08	0.00588863	3826	40599	0.214864
TDGF1.P13385.OID20816.v1	Death	14	1.05	1.01	1.08	0.00449991	3950	40599	0.243708
TDGF1.P13385.OID20816.v1	Death	15	1.05	1.01	1.08	0.00437329	3961	40599	0.250451
TDGF1.P13385.OID20816.v1	Death	16	1.05	1.01	1.08	0.00437329	3961	40599	0.250451
TDGF1.P13385.OID20816.v1	Death	17	1.05	1.01	1.08	0.00437329	3961	40599	0.250451
RAB6B.Q9NRW1.OID20817.v1	Death	1	1.16	0.95	1.42	0.138201	96	40599	0.374218
RAB6B.Q9NRW1.OID20817.v1	Death	2	1.02	0.9	1.15	0.79836	268	40599	0.0739088
RAB6B.Q9NRW1.OID20817.v1	Death	3	1.04	0.95	1.14	0.40461	470	40599	0.840489
RAB6B.Q9NRW1.OID20817.v1	Death	4	1.04	0.97	1.13	0.264568	670	40599	0.804477
RAB6B.Q9NRW1.OID20817.v1	Death	5	1.08	1.01	1.15	0.02902	902	40599	0.37481
RAB6B.Q9NRW1.OID20817.v1	Death	6	1.07	1.01	1.13	0.0245851	1212	40599	0.786706
RAB6B.Q9NRW1.OID20817.v1	Death	7	1.06	1	1.11	0.0347053	1523	40599	0.794695
RAB6B.Q9NRW1.OID20817.v1	Death	8	1.04	1	1.09	0.0725164	1819	40599	0.282223
RAB6B.Q9NRW1.OID20817.v1	Death	9	1.04	0.99	1.08	0.0950688	2212	40599	0.219229
RAB6B.Q9NRW1.OID20817.v1	Death	10	1.03	0.99	1.07	0.0934372	2590	40599	0.201257
RAB6B.Q9NRW1.OID20817.v1	Death	11	1.04	1	1.07	0.0546288	3052	40599	0.413711
RAB6B.Q9NRW1.OID20817.v1	Death	12	1.02	0.98	1.05	0.287355	3509	40599	0.01833
RAB6B.Q9NRW1.OID20817.v1	Death	13	1.01	0.98	1.04	0.494368	3826	40599	0.00409768
RAB6B.Q9NRW1.OID20817.v1	Death	14	1.01	0.98	1.05	0.368091	3950	40599	0.0233306
RAB6B.Q9NRW1.OID20817.v1	Death	15	1.01	0.98	1.05	0.39115	3961	40599	0.0180871
RAB6B.Q9NRW1.OID20817.v1	Death	16	1.01	0.98	1.05	0.39115	3961	40599	0.0180871
RAB6B.Q9NRW1.OID20817.v1	Death	17	1.01	0.98	1.05	0.39115	3961	40599	0.0180871
SSB.P05455.OID20818.v1	Death	1	1.14	0.94	1.4	0.18717	96	40599	0.223931
SSB.P05455.OID20818.v1	Death	2	1.03	0.92	1.16	0.606719	268	40599	0.691616
SSB.P05455.OID20818.v1	Death	3	1.01	0.92	1.1	0.866783	470	40599	0.245593
SSB.P05455.OID20818.v1	Death	4	1	0.93	1.08	0.972063	670	40599	0.224865
SSB.P05455.OID20818.v1	Death	5	1	0.94	1.07	0.884932	902	40599	0.496566
SSB.P05455.OID20818.v1	Death	6	1.02	0.97	1.08	0.404971	1212	40599	0.586974
SSB.P05455.OID20818.v1	Death	7	1	0.95	1.05	0.908518	1523	40599	0.423139
SSB.P05455.OID20818.v1	Death	8	1.01	0.97	1.06	0.606995	1819	40599	0.944374
SSB.P05455.OID20818.v1	Death	9	1.01	0.97	1.05	0.759922	2212	40599	0.708519
SSB.P05455.OID20818.v1	Death	10	1.01	0.97	1.05	0.619241	2590	40599	0.989127
SSB.P05455.OID20818.v1	Death	11	1	0.96	1.04	0.982031	3052	40599	0.337991
SSB.P05455.OID20818.v1	Death	12	1	0.97	1.03	0.938553	3509	40599	0.34254
SSB.P05455.OID20818.v1	Death	13	1	0.97	1.03	0.876974	3826	40599	0.752581
SSB.P05455.OID20818.v1	Death	14	1	0.97	1.04	0.774906	3950	40599	0.942362
SSB.P05455.OID20818.v1	Death	15	1	0.97	1.04	0.835653	3961	40599	0.821132
SSB.P05455.OID20818.v1	Death	16	1	0.97	1.04	0.835653	3961	40599	0.821132
SSB.P05455.OID20818.v1	Death	17	1	0.97	1.04	0.835653	3961	40599	0.821132
PAK4.O96013.OID20819.v1	Death	1	1.17	0.96	1.43	0.122015	96	40599	0.983402
PAK4.O96013.OID20819.v1	Death	2	1.02	0.91	1.15	0.714968	268	40599	0.0857901
PAK4.O96013.OID20819.v1	Death	3	1.07	0.97	1.17	0.159544	470	40599	0.809922
PAK4.O96013.OID20819.v1	Death	4	1.07	0.99	1.16	0.072579	670	40599	0.823238
PAK4.O96013.OID20819.v1	Death	5	1.05	0.98	1.12	0.176744	902	40599	0.37768
PAK4.O96013.OID20819.v1	Death	6	1.02	0.96	1.08	0.529677	1212	40599	0.0777134
PAK4.O96013.OID20819.v1	Death	7	1	0.95	1.05	0.931113	1523	40599	0.0112767
PAK4.O96013.OID20819.v1	Death	8	0.99	0.95	1.04	0.800585	1819	40599	0.0171007
PAK4.O96013.OID20819.v1	Death	9	0.99	0.95	1.03	0.586989	2212	40599	0.030512
PAK4.O96013.OID20819.v1	Death	10	1	0.96	1.04	0.841142	2590	40599	0.286582
PAK4.O96013.OID20819.v1	Death	11	0.98	0.95	1.02	0.402875	3052	40599	0.064255
PAK4.O96013.OID20819.v1	Death	12	0.98	0.95	1.01	0.269758	3509	40599	0.0290696
PAK4.O96013.OID20819.v1	Death	13	0.98	0.95	1.01	0.238358	3826	40599	0.0267633
PAK4.O96013.OID20819.v1	Death	14	0.98	0.95	1.01	0.265364	3950	40599	0.0431341
PAK4.O96013.OID20819.v1	Death	15	0.98	0.95	1.01	0.280975	3961	40599	0.0575199
PAK4.O96013.OID20819.v1	Death	16	0.98	0.95	1.01	0.280975	3961	40599	0.0575199
PAK4.O96013.OID20819.v1	Death	17	0.98	0.95	1.01	0.280975	3961	40599	0.0575199
SIRT5.Q9NXA8.OID20820.v1	Death	1	0.99	0.81	1.21	0.929271	96	40599	0.52845
SIRT5.Q9NXA8.OID20820.v1	Death	2	0.94	0.84	1.06	0.331205	268	40599	0.624385
SIRT5.Q9NXA8.OID20820.v1	Death	3	0.94	0.86	1.03	0.176011	470	40599	0.731198
SIRT5.Q9NXA8.OID20820.v1	Death	4	0.97	0.9	1.05	0.467584	670	40599	0.296438
SIRT5.Q9NXA8.OID20820.v1	Death	5	0.98	0.92	1.05	0.579709	902	40599	0.369655
SIRT5.Q9NXA8.OID20820.v1	Death	6	0.98	0.92	1.04	0.446011	1212	40599	0.61666
SIRT5.Q9NXA8.OID20820.v1	Death	7	0.98	0.93	1.03	0.363973	1523	40599	0.576635
SIRT5.Q9NXA8.OID20820.v1	Death	8	0.98	0.93	1.02	0.299852	1819	40599	0.81643
SIRT5.Q9NXA8.OID20820.v1	Death	9	0.98	0.94	1.02	0.379989	2212	40599	0.470011
SIRT5.Q9NXA8.OID20820.v1	Death	10	0.98	0.94	1.02	0.340766	2590	40599	0.616985
SIRT5.Q9NXA8.OID20820.v1	Death	11	0.98	0.94	1.01	0.210606	3052	40599	0.994851
SIRT5.Q9NXA8.OID20820.v1	Death	12	0.99	0.96	1.02	0.458135	3509	40599	0.296452
SIRT5.Q9NXA8.OID20820.v1	Death	13	0.99	0.96	1.02	0.490163	3826	40599	0.370949
SIRT5.Q9NXA8.OID20820.v1	Death	14	0.99	0.96	1.03	0.713523	3950	40599	0.131179
SIRT5.Q9NXA8.OID20820.v1	Death	15	0.99	0.96	1.03	0.6913	3961	40599	0.147032
SIRT5.Q9NXA8.OID20820.v1	Death	16	0.99	0.96	1.03	0.6913	3961	40599	0.147032
SIRT5.Q9NXA8.OID20820.v1	Death	17	0.99	0.96	1.03	0.6913	3961	40599	0.147032
LYPD1.Q8N2G4.OID20821.v1	Death	1	0.87	0.71	1.06	0.157084	96	40599	0.891276
LYPD1.Q8N2G4.OID20821.v1	Death	2	0.93	0.82	1.05	0.238881	268	40599	0.281171
LYPD1.Q8N2G4.OID20821.v1	Death	3	1	0.92	1.1	0.951579	470	40599	0.0787293
LYPD1.Q8N2G4.OID20821.v1	Death	4	0.99	0.92	1.07	0.768906	670	40599	0.597264
LYPD1.Q8N2G4.OID20821.v1	Death	5	1	0.94	1.07	0.983367	902	40599	0.434118
LYPD1.Q8N2G4.OID20821.v1	Death	6	1.01	0.96	1.07	0.631004	1212	40599	0.230314
LYPD1.Q8N2G4.OID20821.v1	Death	7	1.02	0.97	1.07	0.527141	1523	40599	0.28724
LYPD1.Q8N2G4.OID20821.v1	Death	8	1.01	0.96	1.06	0.73812	1819	40599	0.931911
LYPD1.Q8N2G4.OID20821.v1	Death	9	0.99	0.95	1.04	0.738134	2212	40599	0.361376
LYPD1.Q8N2G4.OID20821.v1	Death	10	0.99	0.95	1.03	0.68405	2590	40599	0.322426
LYPD1.Q8N2G4.OID20821.v1	Death	11	0.99	0.96	1.03	0.761037	3052	40599	0.635198
LYPD1.Q8N2G4.OID20821.v1	Death	12	1	0.97	1.04	0.903061	3509	40599	0.655624
LYPD1.Q8N2G4.OID20821.v1	Death	13	1.01	0.97	1.04	0.708585	3826	40599	0.368427
LYPD1.Q8N2G4.OID20821.v1	Death	14	1.01	0.98	1.04	0.625861	3950	40599	0.270858
LYPD1.Q8N2G4.OID20821.v1	Death	15	1.01	0.98	1.04	0.611295	3961	40599	0.258193
LYPD1.Q8N2G4.OID20821.v1	Death	16	1.01	0.98	1.04	0.611295	3961	40599	0.258193
LYPD1.Q8N2G4.OID20821.v1	Death	17	1.01	0.98	1.04	0.611295	3961	40599	0.258193
PXN.P49023.OID20822.v1	Death	1	1.22	0.99	1.51	0.0621423	96	40599	0.0524381
PXN.P49023.OID20822.v1	Death	2	1.11	0.98	1.26	0.0913446	268	40599	0.515085
PXN.P49023.OID20822.v1	Death	3	1.06	0.96	1.16	0.251485	470	40599	0.0296709
PXN.P49023.OID20822.v1	Death	4	1.05	0.97	1.13	0.253666	670	40599	0.0299445
PXN.P49023.OID20822.v1	Death	5	1.09	1.02	1.17	0.0132009	902	40599	0.67951
PXN.P49023.OID20822.v1	Death	6	1.11	1.04	1.17	0.000807098	1212	40599	0.360686
PXN.P49023.OID20822.v1	Death	7	1.12	1.06	1.18	1.75897e-05	1523	40599	0.156013
PXN.P49023.OID20822.v1	Death	8	1.1	1.05	1.16	8.48645e-05	1819	40599	0.974137
PXN.P49023.OID20822.v1	Death	9	1.09	1.04	1.14	0.000176566	2212	40599	0.458102
PXN.P49023.OID20822.v1	Death	10	1.08	1.04	1.12	0.000257092	2590	40599	0.384952
PXN.P49023.OID20822.v1	Death	11	1.08	1.04	1.12	4.63007e-05	3052	40599	0.782637
PXN.P49023.OID20822.v1	Death	12	1.08	1.04	1.12	1.03359e-05	3509	40599	0.984249
PXN.P49023.OID20822.v1	Death	13	1.07	1.04	1.11	2.62741e-05	3826	40599	0.60941
PXN.P49023.OID20822.v1	Death	14	1.07	1.04	1.11	5.52173e-05	3950	40599	0.306482
PXN.P49023.OID20822.v1	Death	15	1.07	1.04	1.11	5.07075e-05	3961	40599	0.340245
PXN.P49023.OID20822.v1	Death	16	1.07	1.04	1.11	5.07075e-05	3961	40599	0.340245
PXN.P49023.OID20822.v1	Death	17	1.07	1.04	1.11	5.07075e-05	3961	40599	0.340245
IDI2.Q9BXS1.OID20823.v1	Death	1	0.82	0.67	1.01	0.0575353	96	40599	0.0242135
IDI2.Q9BXS1.OID20823.v1	Death	2	0.96	0.85	1.09	0.509205	268	40599	0.011332
IDI2.Q9BXS1.OID20823.v1	Death	3	1	0.92	1.1	0.916982	470	40599	0.123929
IDI2.Q9BXS1.OID20823.v1	Death	4	1.02	0.94	1.1	0.613858	670	40599	0.263479
IDI2.Q9BXS1.OID20823.v1	Death	5	1.07	1	1.15	0.0386595	902	40599	0.00138711
IDI2.Q9BXS1.OID20823.v1	Death	6	1.08	1.02	1.15	0.00693159	1212	40599	0.00625692
IDI2.Q9BXS1.OID20823.v1	Death	7	1.09	1.03	1.15	0.00147725	1523	40599	0.0573812
IDI2.Q9BXS1.OID20823.v1	Death	8	1.08	1.03	1.13	0.00229657	1819	40599	0.440041
IDI2.Q9BXS1.OID20823.v1	Death	9	1.07	1.03	1.12	0.00156967	2212	40599	0.533945
IDI2.Q9BXS1.OID20823.v1	Death	10	1.07	1.03	1.11	0.00108747	2590	40599	0.637669
IDI2.Q9BXS1.OID20823.v1	Death	11	1.06	1.02	1.1	0.00314812	3052	40599	0.713445
IDI2.Q9BXS1.OID20823.v1	Death	12	1.06	1.02	1.1	0.000859751	3509	40599	0.89592
IDI2.Q9BXS1.OID20823.v1	Death	13	1.06	1.02	1.09	0.000622552	3826	40599	0.764262
IDI2.Q9BXS1.OID20823.v1	Death	14	1.06	1.02	1.09	0.000742022	3950	40599	0.986336
IDI2.Q9BXS1.OID20823.v1	Death	15	1.06	1.02	1.09	0.000702027	3961	40599	0.962327
IDI2.Q9BXS1.OID20823.v1	Death	16	1.06	1.02	1.09	0.000702027	3961	40599	0.962327
IDI2.Q9BXS1.OID20823.v1	Death	17	1.06	1.02	1.09	0.000702027	3961	40599	0.962327
LIF.P15018.OID20824.v1	Death	1	1.34	1.09	1.64	0.00496699	96	40599	0.9413
LIF.P15018.OID20824.v1	Death	2	1.28	1.13	1.45	6.95231e-05	268	40599	0.896323
LIF.P15018.OID20824.v1	Death	3	1.17	1.07	1.28	0.000759775	470	40599	0.0509136
LIF.P15018.OID20824.v1	Death	4	1.15	1.07	1.24	0.000324982	670	40599	0.0664349
LIF.P15018.OID20824.v1	Death	5	1.13	1.06	1.21	0.000279547	902	40599	0.148326
LIF.P15018.OID20824.v1	Death	6	1.14	1.08	1.21	7.68164e-06	1212	40599	0.724264
LIF.P15018.OID20824.v1	Death	7	1.15	1.09	1.21	1.33484e-07	1523	40599	0.868608
LIF.P15018.OID20824.v1	Death	8	1.12	1.07	1.18	1.53427e-06	1819	40599	0.185886
LIF.P15018.OID20824.v1	Death	9	1.1	1.05	1.15	1.36472e-05	2212	40599	0.024806
LIF.P15018.OID20824.v1	Death	10	1.09	1.05	1.14	1.0492e-05	2590	40599	0.0359573
LIF.P15018.OID20824.v1	Death	11	1.08	1.04	1.12	2.65906e-05	3052	40599	0.026624
LIF.P15018.OID20824.v1	Death	12	1.08	1.04	1.11	2.19785e-05	3509	40599	0.0339371
LIF.P15018.OID20824.v1	Death	13	1.08	1.04	1.11	6.77365e-06	3826	40599	0.102168
LIF.P15018.OID20824.v1	Death	14	1.08	1.05	1.12	5.64113e-07	3950	40599	0.476096
LIF.P15018.OID20824.v1	Death	15	1.08	1.05	1.12	9.29163e-07	3961	40599	0.375491
LIF.P15018.OID20824.v1	Death	16	1.08	1.05	1.12	9.29163e-07	3961	40599	0.375491
LIF.P15018.OID20824.v1	Death	17	1.08	1.05	1.12	9.29163e-07	3961	40599	0.375491
GLT8D2.Q9H1C3.OID20825.v1	Death	1	1.04	0.85	1.28	0.686933	96	40599	0.601998
GLT8D2.Q9H1C3.OID20825.v1	Death	2	0.95	0.84	1.07	0.413174	268	40599	0.580354
GLT8D2.Q9H1C3.OID20825.v1	Death	3	0.99	0.9	1.08	0.747362	470	40599	0.727698
GLT8D2.Q9H1C3.OID20825.v1	Death	4	0.99	0.92	1.07	0.859587	670	40599	0.475362
GLT8D2.Q9H1C3.OID20825.v1	Death	5	0.98	0.92	1.05	0.587837	902	40599	0.932858
GLT8D2.Q9H1C3.OID20825.v1	Death	6	0.99	0.94	1.05	0.840517	1212	40599	0.523339
GLT8D2.Q9H1C3.OID20825.v1	Death	7	1	0.95	1.05	0.895729	1523	40599	0.524374
GLT8D2.Q9H1C3.OID20825.v1	Death	8	0.98	0.94	1.03	0.492324	1819	40599	0.739288
GLT8D2.Q9H1C3.OID20825.v1	Death	9	0.99	0.95	1.03	0.639998	2212	40599	0.804092
GLT8D2.Q9H1C3.OID20825.v1	Death	10	0.99	0.95	1.03	0.662485	2590	40599	0.79233
GLT8D2.Q9H1C3.OID20825.v1	Death	11	1	0.96	1.03	0.870573	3052	40599	0.492303
GLT8D2.Q9H1C3.OID20825.v1	Death	12	1	0.96	1.03	0.7953	3509	40599	0.617986
GLT8D2.Q9H1C3.OID20825.v1	Death	13	1	0.97	1.03	0.944402	3826	40599	0.372734
GLT8D2.Q9H1C3.OID20825.v1	Death	14	1	0.97	1.03	0.907728	3950	40599	0.255675
GLT8D2.Q9H1C3.OID20825.v1	Death	15	1	0.97	1.03	0.853311	3961	40599	0.187451
GLT8D2.Q9H1C3.OID20825.v1	Death	16	1	0.97	1.03	0.853311	3961	40599	0.187451
GLT8D2.Q9H1C3.OID20825.v1	Death	17	1	0.97	1.03	0.853311	3961	40599	0.187451
RASA1.P20936.OID20826.v1	Death	1	1.11	0.91	1.35	0.321382	96	40599	0.489881
RASA1.P20936.OID20826.v1	Death	2	1.06	0.94	1.19	0.344379	268	40599	0.62797
RASA1.P20936.OID20826.v1	Death	3	1.02	0.93	1.11	0.703873	470	40599	0.191992
RASA1.P20936.OID20826.v1	Death	4	1.02	0.95	1.1	0.615176	670	40599	0.389738
RASA1.P20936.OID20826.v1	Death	5	1.05	0.98	1.12	0.168452	902	40599	0.536434
RASA1.P20936.OID20826.v1	Death	6	1.03	0.97	1.08	0.391081	1212	40599	0.630909
RASA1.P20936.OID20826.v1	Death	7	1.02	0.97	1.07	0.465827	1523	40599	0.405541
RASA1.P20936.OID20826.v1	Death	8	1	0.95	1.04	0.869845	1819	40599	0.0198013
RASA1.P20936.OID20826.v1	Death	9	0.99	0.95	1.04	0.801184	2212	40599	0.0675981
RASA1.P20936.OID20826.v1	Death	10	1.01	0.97	1.05	0.736955	2590	40599	0.675263
RASA1.P20936.OID20826.v1	Death	11	1.02	0.98	1.06	0.304373	3052	40599	0.34508
RASA1.P20936.OID20826.v1	Death	12	1.01	0.98	1.05	0.466858	3509	40599	0.86533
RASA1.P20936.OID20826.v1	Death	13	1.01	0.98	1.05	0.395829	3826	40599	0.716583
RASA1.P20936.OID20826.v1	Death	14	1.01	0.98	1.05	0.392568	3950	40599	0.68778
RASA1.P20936.OID20826.v1	Death	15	1.01	0.98	1.05	0.366254	3961	40599	0.60017
RASA1.P20936.OID20826.v1	Death	16	1.01	0.98	1.05	0.366254	3961	40599	0.60017
RASA1.P20936.OID20826.v1	Death	17	1.01	0.98	1.05	0.366254	3961	40599	0.60017
DUSP3.P51452.OID20827.v1	Death	1	1.08	0.89	1.32	0.440078	96	40599	0.497981
DUSP3.P51452.OID20827.v1	Death	2	1.08	0.96	1.22	0.213066	268	40599	0.710456
DUSP3.P51452.OID20827.v1	Death	3	1.05	0.96	1.15	0.246296	470	40599	0.51586
DUSP3.P51452.OID20827.v1	Death	4	1.06	0.98	1.14	0.124877	670	40599	0.959397
DUSP3.P51452.OID20827.v1	Death	5	1.05	0.99	1.12	0.126725	902	40599	0.576909
DUSP3.P51452.OID20827.v1	Death	6	1.04	0.98	1.1	0.173766	1212	40599	0.47829
DUSP3.P51452.OID20827.v1	Death	7	1.03	0.98	1.08	0.269334	1523	40599	0.266698
DUSP3.P51452.OID20827.v1	Death	8	1.02	0.97	1.06	0.506927	1819	40599	0.0470682
DUSP3.P51452.OID20827.v1	Death	9	1.01	0.97	1.05	0.622729	2212	40599	0.089857
DUSP3.P51452.OID20827.v1	Death	10	1.01	0.98	1.05	0.477235	2590	40599	0.293514
DUSP3.P51452.OID20827.v1	Death	11	1	0.97	1.04	0.835959	3052	40599	0.0741975
DUSP3.P51452.OID20827.v1	Death	12	1	0.96	1.03	0.840001	3509	40599	0.0310018
DUSP3.P51452.OID20827.v1	Death	13	1	0.97	1.03	0.827554	3826	40599	0.0419823
DUSP3.P51452.OID20827.v1	Death	14	1	0.97	1.03	0.908466	3950	40599	0.212714
DUSP3.P51452.OID20827.v1	Death	15	1	0.97	1.03	0.88561	3961	40599	0.244461
DUSP3.P51452.OID20827.v1	Death	16	1	0.97	1.03	0.88561	3961	40599	0.244461
DUSP3.P51452.OID20827.v1	Death	17	1	0.97	1.03	0.88561	3961	40599	0.244461
FGR.P09769.OID20828.v1	Death	1	1.22	0.99	1.49	0.0580677	96	40599	0.315891
FGR.P09769.OID20828.v1	Death	2	1.16	1.02	1.31	0.0192062	268	40599	0.0595337
FGR.P09769.OID20828.v1	Death	3	1.08	0.98	1.18	0.122366	470	40599	0.00605018
FGR.P09769.OID20828.v1	Death	4	1.05	0.98	1.14	0.179069	670	40599	0.00514735
FGR.P09769.OID20828.v1	Death	5	1.07	1	1.15	0.0360517	902	40599	0.253475
FGR.P09769.OID20828.v1	Death	6	1.07	1.01	1.13	0.0222864	1212	40599	0.391992
FGR.P09769.OID20828.v1	Death	7	1.08	1.02	1.13	0.00450892	1523	40599	0.815216
FGR.P09769.OID20828.v1	Death	8	1.08	1.03	1.13	0.00216165	1819	40599	0.869881
FGR.P09769.OID20828.v1	Death	9	1.08	1.03	1.12	0.000874623	2212	40599	0.984196
FGR.P09769.OID20828.v1	Death	10	1.06	1.02	1.1	0.002756	2590	40599	0.467905
FGR.P09769.OID20828.v1	Death	11	1.07	1.03	1.11	0.000500667	3052	40599	0.971747
FGR.P09769.OID20828.v1	Death	12	1.07	1.04	1.11	6.39523e-05	3509	40599	0.570737
FGR.P09769.OID20828.v1	Death	13	1.06	1.02	1.09	0.00086203	3826	40599	0.313541
FGR.P09769.OID20828.v1	Death	14	1.05	1.02	1.09	0.00108135	3950	40599	0.190602
FGR.P09769.OID20828.v1	Death	15	1.05	1.02	1.09	0.00111436	3961	40599	0.181534
FGR.P09769.OID20828.v1	Death	16	1.05	1.02	1.09	0.00111436	3961	40599	0.181534
FGR.P09769.OID20828.v1	Death	17	1.05	1.02	1.09	0.00111436	3961	40599	0.181534
HSP90B1.P14625.OID20829.v1	Death	1	1.01	0.82	1.24	0.924982	96	40599	0.480407
HSP90B1.P14625.OID20829.v1	Death	2	1.05	0.93	1.19	0.423818	268	40599	0.237052
HSP90B1.P14625.OID20829.v1	Death	3	1.03	0.94	1.12	0.587243	470	40599	0.864527
HSP90B1.P14625.OID20829.v1	Death	4	1.01	0.94	1.09	0.775252	670	40599	0.754214
HSP90B1.P14625.OID20829.v1	Death	5	1	0.94	1.07	0.963711	902	40599	0.521482
HSP90B1.P14625.OID20829.v1	Death	6	1.02	0.97	1.08	0.402655	1212	40599	0.36355
HSP90B1.P14625.OID20829.v1	Death	7	1.03	0.97	1.08	0.333942	1523	40599	0.563407
HSP90B1.P14625.OID20829.v1	Death	8	1.02	0.97	1.06	0.493956	1819	40599	0.85492
HSP90B1.P14625.OID20829.v1	Death	9	1.03	0.98	1.07	0.211866	2212	40599	0.473105
HSP90B1.P14625.OID20829.v1	Death	10	1.02	0.99	1.07	0.218487	2590	40599	0.777449
HSP90B1.P14625.OID20829.v1	Death	11	1.03	0.99	1.07	0.122758	3052	40599	0.662122
HSP90B1.P14625.OID20829.v1	Death	12	1.02	0.99	1.06	0.216904	3509	40599	0.783193
HSP90B1.P14625.OID20829.v1	Death	13	1.02	0.99	1.05	0.30037	3826	40599	0.393194
HSP90B1.P14625.OID20829.v1	Death	14	1.02	0.99	1.05	0.280274	3950	40599	0.422075
HSP90B1.P14625.OID20829.v1	Death	15	1.02	0.99	1.05	0.287135	3961	40599	0.410359
HSP90B1.P14625.OID20829.v1	Death	16	1.02	0.99	1.05	0.287135	3961	40599	0.410359
HSP90B1.P14625.OID20829.v1	Death	17	1.02	0.99	1.05	0.287135	3961	40599	0.410359
MAPT.P10636.OID20830.v1	Death	1	0.96	0.79	1.17	0.688183	96	40599	0.405137
MAPT.P10636.OID20830.v1	Death	2	0.97	0.86	1.1	0.66968	268	40599	0.741588
MAPT.P10636.OID20830.v1	Death	3	0.95	0.87	1.04	0.305242	470	40599	0.466924
MAPT.P10636.OID20830.v1	Death	4	0.97	0.9	1.05	0.506499	670	40599	0.912645
MAPT.P10636.OID20830.v1	Death	5	0.99	0.93	1.06	0.806502	902	40599	0.510498
MAPT.P10636.OID20830.v1	Death	6	1	0.95	1.06	0.950517	1212	40599	0.338784
MAPT.P10636.OID20830.v1	Death	7	1.02	0.97	1.07	0.498884	1523	40599	0.133029
MAPT.P10636.OID20830.v1	Death	8	1.02	0.98	1.07	0.371302	1819	40599	0.164582
MAPT.P10636.OID20830.v1	Death	9	1.02	0.98	1.06	0.430362	2212	40599	0.450418
MAPT.P10636.OID20830.v1	Death	10	1.02	0.98	1.06	0.289725	2590	40599	0.421813
MAPT.P10636.OID20830.v1	Death	11	1.02	0.99	1.06	0.209621	3052	40599	0.49815
MAPT.P10636.OID20830.v1	Death	12	1.02	0.99	1.05	0.266508	3509	40599	0.815202
MAPT.P10636.OID20830.v1	Death	13	1.02	0.99	1.06	0.170367	3826	40599	0.569526
MAPT.P10636.OID20830.v1	Death	14	1.02	0.99	1.06	0.153142	3950	40599	0.566814
MAPT.P10636.OID20830.v1	Death	15	1.02	0.99	1.06	0.147703	3961	40599	0.532784
MAPT.P10636.OID20830.v1	Death	16	1.02	0.99	1.06	0.147703	3961	40599	0.532784
MAPT.P10636.OID20830.v1	Death	17	1.02	0.99	1.06	0.147703	3961	40599	0.532784
CLSPN.Q9HAW4.OID20831.v1	Death	1	1.16	0.95	1.42	0.143873	96	40599	0.329334
CLSPN.Q9HAW4.OID20831.v1	Death	2	1.12	1	1.26	0.0585921	268	40599	0.793244
CLSPN.Q9HAW4.OID20831.v1	Death	3	1.08	0.98	1.18	0.115091	470	40599	0.370235
CLSPN.Q9HAW4.OID20831.v1	Death	4	1.05	0.97	1.13	0.219624	670	40599	0.13926
CLSPN.Q9HAW4.OID20831.v1	Death	5	1.03	0.96	1.1	0.437933	902	40599	0.0373622
CLSPN.Q9HAW4.OID20831.v1	Death	6	1.02	0.96	1.08	0.521181	1212	40599	0.126404
CLSPN.Q9HAW4.OID20831.v1	Death	7	1.01	0.96	1.06	0.723601	1523	40599	0.105992
CLSPN.Q9HAW4.OID20831.v1	Death	8	1.01	0.96	1.06	0.688609	1819	40599	0.198698
CLSPN.Q9HAW4.OID20831.v1	Death	9	1	0.96	1.05	0.819989	2212	40599	0.210401
CLSPN.Q9HAW4.OID20831.v1	Death	10	1.01	0.97	1.05	0.523322	2590	40599	0.644842
CLSPN.Q9HAW4.OID20831.v1	Death	11	1	0.97	1.04	0.807802	3052	40599	0.263633
CLSPN.Q9HAW4.OID20831.v1	Death	12	1	0.97	1.03	0.905521	3509	40599	0.105826
CLSPN.Q9HAW4.OID20831.v1	Death	13	1	0.97	1.03	0.919856	3826	40599	0.165407
CLSPN.Q9HAW4.OID20831.v1	Death	14	1	0.97	1.03	0.914994	3950	40599	0.185604
CLSPN.Q9HAW4.OID20831.v1	Death	15	1	0.97	1.03	0.902906	3961	40599	0.189006
CLSPN.Q9HAW4.OID20831.v1	Death	16	1	0.97	1.03	0.902906	3961	40599	0.189006
CLSPN.Q9HAW4.OID20831.v1	Death	17	1	0.97	1.03	0.902906	3961	40599	0.189006
PADI4.Q9UM07.OID20832.v1	Death	1	0.9	0.73	1.1	0.290097	96	40599	0.585705
PADI4.Q9UM07.OID20832.v1	Death	2	0.97	0.86	1.1	0.664407	268	40599	0.783208
PADI4.Q9UM07.OID20832.v1	Death	3	0.94	0.86	1.03	0.194962	470	40599	0.176358
PADI4.Q9UM07.OID20832.v1	Death	4	0.95	0.88	1.02	0.148822	670	40599	0.179345
PADI4.Q9UM07.OID20832.v1	Death	5	0.97	0.91	1.04	0.430149	902	40599	0.752094
PADI4.Q9UM07.OID20832.v1	Death	6	0.98	0.93	1.04	0.499019	1212	40599	0.618659
PADI4.Q9UM07.OID20832.v1	Death	7	0.99	0.94	1.05	0.806338	1523	40599	0.330684
PADI4.Q9UM07.OID20832.v1	Death	8	0.99	0.95	1.04	0.729917	1819	40599	0.531395
PADI4.Q9UM07.OID20832.v1	Death	9	0.99	0.95	1.03	0.681362	2212	40599	0.668568
PADI4.Q9UM07.OID20832.v1	Death	10	0.99	0.95	1.03	0.493877	2590	40599	0.834716
PADI4.Q9UM07.OID20832.v1	Death	11	1	0.96	1.04	0.989727	3052	40599	0.163563
PADI4.Q9UM07.OID20832.v1	Death	12	1.01	0.97	1.04	0.726821	3509	40599	0.0914009
PADI4.Q9UM07.OID20832.v1	Death	13	1	0.97	1.03	0.952543	3826	40599	0.453068
PADI4.Q9UM07.OID20832.v1	Death	14	1	0.97	1.03	0.907552	3950	40599	0.575744
PADI4.Q9UM07.OID20832.v1	Death	15	1	0.97	1.03	0.886487	3961	40599	0.637671
PADI4.Q9UM07.OID20832.v1	Death	16	1	0.97	1.03	0.886487	3961	40599	0.637671
PADI4.Q9UM07.OID20832.v1	Death	17	1	0.97	1.03	0.886487	3961	40599	0.637671
IVD.P26440.OID20833.v1	Death	1	1.08	0.88	1.31	0.467942	96	40599	0.714476
IVD.P26440.OID20833.v1	Death	2	1	0.89	1.13	0.975666	268	40599	0.615361
IVD.P26440.OID20833.v1	Death	3	0.98	0.89	1.07	0.595918	470	40599	0.421393
IVD.P26440.OID20833.v1	Death	4	1	0.93	1.08	0.962044	670	40599	0.935494
IVD.P26440.OID20833.v1	Death	5	1.02	0.96	1.09	0.548244	902	40599	0.352109
IVD.P26440.OID20833.v1	Death	6	0.99	0.93	1.04	0.608018	1212	40599	0.373981
IVD.P26440.OID20833.v1	Death	7	1	0.95	1.05	0.99709	1523	40599	0.859708
IVD.P26440.OID20833.v1	Death	8	1.01	0.96	1.06	0.731698	1819	40599	0.627082
IVD.P26440.OID20833.v1	Death	9	1	0.96	1.04	0.912061	2212	40599	0.577874
IVD.P26440.OID20833.v1	Death	10	1	0.96	1.04	0.952851	2590	40599	0.878109
IVD.P26440.OID20833.v1	Death	11	1	0.96	1.03	0.836994	3052	40599	0.421571
IVD.P26440.OID20833.v1	Death	12	1	0.96	1.03	0.83867	3509	40599	0.459401
IVD.P26440.OID20833.v1	Death	13	1	0.97	1.04	0.83573	3826	40599	0.881123
IVD.P26440.OID20833.v1	Death	14	1	0.97	1.03	0.859391	3950	40599	0.911148
IVD.P26440.OID20833.v1	Death	15	1	0.97	1.03	0.847843	3961	40599	0.881464
IVD.P26440.OID20833.v1	Death	16	1	0.97	1.03	0.847843	3961	40599	0.881464
IVD.P26440.OID20833.v1	Death	17	1	0.97	1.03	0.847843	3961	40599	0.881464
NOS3.P29474.OID20834.v1	Death	1	1.86	1.5	2.31	2.26778e-08	96	40599	0.5923
NOS3.P29474.OID20834.v1	Death	2	1.6	1.4	1.82	2.83758e-12	268	40599	0.487555
NOS3.P29474.OID20834.v1	Death	3	1.47	1.34	1.63	1.55732e-14	470	40599	0.0622746
NOS3.P29474.OID20834.v1	Death	4	1.4	1.29	1.52	1.11387e-15	670	40599	0.00196496
NOS3.P29474.OID20834.v1	Death	5	1.38	1.28	1.48	1.61804e-18	902	40599	0.0213686
NOS3.P29474.OID20834.v1	Death	6	1.35	1.27	1.44	1.65329e-21	1212	40599	0.0340628
NOS3.P29474.OID20834.v1	Death	7	1.29	1.22	1.36	1.41001e-19	1523	40599	9.66736e-05
NOS3.P29474.OID20834.v1	Death	8	1.29	1.22	1.35	7.67386e-23	1819	40599	0.00398126
NOS3.P29474.OID20834.v1	Death	9	1.25	1.19	1.31	1.43845e-21	2212	40599	0.000745056
NOS3.P29474.OID20834.v1	Death	10	1.24	1.19	1.3	4.7353e-24	2590	40599	0.00966691
NOS3.P29474.OID20834.v1	Death	11	1.24	1.19	1.29	1.35404e-26	3052	40599	0.0798286
NOS3.P29474.OID20834.v1	Death	12	1.22	1.18	1.27	3.55234e-27	3509	40599	0.0307176
NOS3.P29474.OID20834.v1	Death	13	1.22	1.18	1.26	2.87756e-29	3826	40599	0.118209
NOS3.P29474.OID20834.v1	Death	14	1.22	1.18	1.26	4.44596e-29	3950	40599	0.0463351
NOS3.P29474.OID20834.v1	Death	15	1.22	1.18	1.26	3.99952e-29	3961	40599	0.0490243
NOS3.P29474.OID20834.v1	Death	16	1.22	1.18	1.26	3.99952e-29	3961	40599	0.0490243
NOS3.P29474.OID20834.v1	Death	17	1.22	1.18	1.26	3.99952e-29	3961	40599	0.0490243
PLIN1.O60240.OID20835.v1	Death	1	0.91	0.73	1.14	0.413308	96	40599	0.807997
PLIN1.O60240.OID20835.v1	Death	2	0.97	0.85	1.11	0.707601	268	40599	0.342519
PLIN1.O60240.OID20835.v1	Death	3	1.02	0.92	1.13	0.718297	470	40599	0.298349
PLIN1.O60240.OID20835.v1	Death	4	1.02	0.93	1.1	0.715618	670	40599	0.926909
PLIN1.O60240.OID20835.v1	Death	5	1.02	0.95	1.09	0.624127	902	40599	0.737076
PLIN1.O60240.OID20835.v1	Death	6	1.03	0.96	1.09	0.421305	1212	40599	0.450279
PLIN1.O60240.OID20835.v1	Death	7	1.04	0.99	1.1	0.140915	1523	40599	0.131626
PLIN1.O60240.OID20835.v1	Death	8	1.05	1	1.11	0.0469521	1819	40599	0.0798957
PLIN1.O60240.OID20835.v1	Death	9	1.05	1.01	1.1	0.0249028	2212	40599	0.057983
PLIN1.O60240.OID20835.v1	Death	10	1.04	1	1.09	0.0440792	2590	40599	0.170519
PLIN1.O60240.OID20835.v1	Death	11	1.04	1	1.08	0.0765526	3052	40599	0.515489
PLIN1.O60240.OID20835.v1	Death	12	1.04	1	1.07	0.0623643	3509	40599	0.435809
PLIN1.O60240.OID20835.v1	Death	13	1.03	1	1.07	0.0703073	3826	40599	0.465385
PLIN1.O60240.OID20835.v1	Death	14	1.03	1	1.07	0.0666648	3950	40599	0.421614
PLIN1.O60240.OID20835.v1	Death	15	1.03	1	1.07	0.0645194	3961	40599	0.356293
PLIN1.O60240.OID20835.v1	Death	16	1.03	1	1.07	0.0645194	3961	40599	0.356293
PLIN1.O60240.OID20835.v1	Death	17	1.03	1	1.07	0.0645194	3961	40599	0.356293
CETN2.P41208.OID20836.v1	Death	1	1.3	1.06	1.59	0.0112167	96	40599	0.624065
CETN2.P41208.OID20836.v1	Death	2	1.13	1	1.28	0.043036	268	40599	0.0490768
CETN2.P41208.OID20836.v1	Death	3	1.1	1.01	1.21	0.0314975	470	40599	0.204247
CETN2.P41208.OID20836.v1	Death	4	1.06	0.98	1.15	0.118773	670	40599	0.0303684
CETN2.P41208.OID20836.v1	Death	5	1.03	0.97	1.1	0.337603	902	40599	0.00920846
CETN2.P41208.OID20836.v1	Death	6	1.02	0.96	1.08	0.56825	1212	40599	0.0277686
CETN2.P41208.OID20836.v1	Death	7	1	0.95	1.05	0.920919	1523	40599	0.0065893
CETN2.P41208.OID20836.v1	Death	8	0.99	0.95	1.04	0.751621	1819	40599	0.0105279
CETN2.P41208.OID20836.v1	Death	9	0.99	0.95	1.03	0.644743	2212	40599	0.0374702
CETN2.P41208.OID20836.v1	Death	10	1	0.97	1.04	0.866924	2590	40599	0.574781
CETN2.P41208.OID20836.v1	Death	11	1	0.97	1.04	0.794277	3052	40599	0.749702
CETN2.P41208.OID20836.v1	Death	12	1.01	0.97	1.04	0.75888	3509	40599	0.747654
CETN2.P41208.OID20836.v1	Death	13	1	0.97	1.03	0.883988	3826	40599	0.200343
CETN2.P41208.OID20836.v1	Death	14	1	0.97	1.03	0.976815	3950	40599	0.302386
CETN2.P41208.OID20836.v1	Death	15	1	0.97	1.03	0.958318	3961	40599	0.265209
CETN2.P41208.OID20836.v1	Death	16	1	0.97	1.03	0.958318	3961	40599	0.265209
CETN2.P41208.OID20836.v1	Death	17	1	0.97	1.03	0.958318	3961	40599	0.265209
STK24.Q9Y6E0.OID20837.v1	Death	1	1.07	0.88	1.31	0.488334	96	40599	0.496927
STK24.Q9Y6E0.OID20837.v1	Death	2	0.99	0.88	1.12	0.930662	268	40599	0.153129
STK24.Q9Y6E0.OID20837.v1	Death	3	1.03	0.94	1.12	0.57003	470	40599	0.933714
STK24.Q9Y6E0.OID20837.v1	Death	4	1.03	0.95	1.11	0.508753	670	40599	0.819827
STK24.Q9Y6E0.OID20837.v1	Death	5	1.02	0.96	1.09	0.536428	902	40599	0.747613
STK24.Q9Y6E0.OID20837.v1	Death	6	1	0.95	1.06	0.880627	1212	40599	0.373659
STK24.Q9Y6E0.OID20837.v1	Death	7	0.97	0.92	1.02	0.27844	1523	40599	0.0127579
STK24.Q9Y6E0.OID20837.v1	Death	8	0.97	0.93	1.02	0.282374	1819	40599	0.0407341
STK24.Q9Y6E0.OID20837.v1	Death	9	0.97	0.93	1.02	0.223221	2212	40599	0.109199
STK24.Q9Y6E0.OID20837.v1	Death	10	0.98	0.95	1.02	0.430917	2590	40599	0.613581
STK24.Q9Y6E0.OID20837.v1	Death	11	0.99	0.95	1.02	0.440253	3052	40599	0.722879
STK24.Q9Y6E0.OID20837.v1	Death	12	0.99	0.96	1.02	0.473559	3509	40599	0.679902
STK24.Q9Y6E0.OID20837.v1	Death	13	0.99	0.96	1.02	0.401428	3826	40599	0.498851
STK24.Q9Y6E0.OID20837.v1	Death	14	0.99	0.96	1.02	0.378258	3950	40599	0.421729
STK24.Q9Y6E0.OID20837.v1	Death	15	0.99	0.96	1.02	0.366489	3961	40599	0.385387
STK24.Q9Y6E0.OID20837.v1	Death	16	0.99	0.96	1.02	0.366489	3961	40599	0.385387
STK24.Q9Y6E0.OID20837.v1	Death	17	0.99	0.96	1.02	0.366489	3961	40599	0.385387
GGA1.Q9UJY5.OID20838.v1	Death	1	1.06	0.87	1.3	0.572715	96	40599	0.201037
GGA1.Q9UJY5.OID20838.v1	Death	2	1	0.88	1.13	0.983921	268	40599	0.422244
GGA1.Q9UJY5.OID20838.v1	Death	3	0.97	0.88	1.06	0.50468	470	40599	0.212333
GGA1.Q9UJY5.OID20838.v1	Death	4	0.95	0.88	1.02	0.15992	670	40599	0.191273
GGA1.Q9UJY5.OID20838.v1	Death	5	0.98	0.91	1.04	0.502973	902	40599	0.897808
GGA1.Q9UJY5.OID20838.v1	Death	6	0.97	0.91	1.02	0.238345	1212	40599	0.742201
GGA1.Q9UJY5.OID20838.v1	Death	7	0.95	0.91	1	0.0732844	1523	40599	0.389887
GGA1.Q9UJY5.OID20838.v1	Death	8	0.95	0.9	0.99	0.0236168	1819	40599	0.191536
GGA1.Q9UJY5.OID20838.v1	Death	9	0.97	0.92	1.01	0.101675	2212	40599	0.84112
GGA1.Q9UJY5.OID20838.v1	Death	10	0.98	0.94	1.02	0.265086	2590	40599	0.28515
GGA1.Q9UJY5.OID20838.v1	Death	11	0.97	0.94	1.01	0.15391	3052	40599	0.755933
GGA1.Q9UJY5.OID20838.v1	Death	12	0.97	0.94	1	0.0683166	3509	40599	0.679415
GGA1.Q9UJY5.OID20838.v1	Death	13	0.96	0.93	1	0.0260184	3826	40599	0.307509
GGA1.Q9UJY5.OID20838.v1	Death	14	0.97	0.94	1	0.037195	3950	40599	0.523978
GGA1.Q9UJY5.OID20838.v1	Death	15	0.97	0.94	1	0.0359915	3961	40599	0.518322
GGA1.Q9UJY5.OID20838.v1	Death	16	0.97	0.94	1	0.0359915	3961	40599	0.518322
GGA1.Q9UJY5.OID20838.v1	Death	17	0.97	0.94	1	0.0359915	3961	40599	0.518322
PBLD.P30039.OID20839.v1	Death	1	0.81	0.66	1	0.0460691	96	40599	0.966026
PBLD.P30039.OID20839.v1	Death	2	0.83	0.73	0.94	0.00252208	268	40599	0.874904
PBLD.P30039.OID20839.v1	Death	3	0.89	0.81	0.98	0.0200369	470	40599	0.0682652
PBLD.P30039.OID20839.v1	Death	4	0.92	0.85	0.99	0.0274648	670	40599	0.135705
PBLD.P30039.OID20839.v1	Death	5	0.92	0.86	0.98	0.0153859	902	40599	0.360076
PBLD.P30039.OID20839.v1	Death	6	0.92	0.87	0.98	0.00743167	1212	40599	0.440779
PBLD.P30039.OID20839.v1	Death	7	0.92	0.87	0.97	0.00145225	1523	40599	0.987808
PBLD.P30039.OID20839.v1	Death	8	0.93	0.88	0.97	0.00195587	1819	40599	0.84311
PBLD.P30039.OID20839.v1	Death	9	0.92	0.88	0.96	0.000167858	2212	40599	0.799041
PBLD.P30039.OID20839.v1	Death	10	0.94	0.9	0.98	0.00142127	2590	40599	0.178543
PBLD.P30039.OID20839.v1	Death	11	0.94	0.91	0.98	0.00120116	3052	40599	0.205515
PBLD.P30039.OID20839.v1	Death	12	0.96	0.92	0.99	0.00899938	3509	40599	0.0201471
PBLD.P30039.OID20839.v1	Death	13	0.96	0.93	0.99	0.0162575	3826	40599	0.0141007
PBLD.P30039.OID20839.v1	Death	14	0.96	0.93	1	0.0299298	3950	40599	0.00616178
PBLD.P30039.OID20839.v1	Death	15	0.96	0.93	1	0.0281839	3961	40599	0.00676488
PBLD.P30039.OID20839.v1	Death	16	0.96	0.93	1	0.0281839	3961	40599	0.00676488
PBLD.P30039.OID20839.v1	Death	17	0.96	0.93	1	0.0281839	3961	40599	0.00676488
EPHA10.Q5JZY3.OID20840.v1	Death	1	1.01	0.82	1.23	0.955265	96	40599	0.524034
EPHA10.Q5JZY3.OID20840.v1	Death	2	1.05	0.93	1.18	0.437748	268	40599	0.133171
EPHA10.Q5JZY3.OID20840.v1	Death	3	1.02	0.94	1.12	0.5976	470	40599	0.691095
EPHA10.Q5JZY3.OID20840.v1	Death	4	1.03	0.96	1.11	0.388383	670	40599	0.788632
EPHA10.Q5JZY3.OID20840.v1	Death	5	1.03	0.97	1.1	0.341552	902	40599	0.985875
EPHA10.Q5JZY3.OID20840.v1	Death	6	1.07	1.01	1.13	0.0166853	1212	40599	0.0640086
EPHA10.Q5JZY3.OID20840.v1	Death	7	1.07	1.02	1.12	0.00832481	1523	40599	0.205007
EPHA10.Q5JZY3.OID20840.v1	Death	8	1.04	1	1.09	0.0655188	1819	40599	0.552196
EPHA10.Q5JZY3.OID20840.v1	Death	9	1.03	0.99	1.07	0.194756	2212	40599	0.134422
EPHA10.Q5JZY3.OID20840.v1	Death	10	1.02	0.98	1.06	0.316596	2590	40599	0.0580215
EPHA10.Q5JZY3.OID20840.v1	Death	11	1.02	0.99	1.06	0.205357	3052	40599	0.238458
EPHA10.Q5JZY3.OID20840.v1	Death	12	1.02	0.98	1.05	0.315086	3509	40599	0.105889
EPHA10.Q5JZY3.OID20840.v1	Death	13	1.01	0.98	1.05	0.418604	3826	40599	0.0583079
EPHA10.Q5JZY3.OID20840.v1	Death	14	1.01	0.98	1.05	0.351104	3950	40599	0.128613
EPHA10.Q5JZY3.OID20840.v1	Death	15	1.01	0.98	1.05	0.354087	3961	40599	0.135848
EPHA10.Q5JZY3.OID20840.v1	Death	16	1.01	0.98	1.05	0.354087	3961	40599	0.135848
EPHA10.Q5JZY3.OID20840.v1	Death	17	1.01	0.98	1.05	0.354087	3961	40599	0.135848
GHRHR.Q02643.OID20841.v1	Death	1	0.73	0.6	0.9	0.00236807	96	40599	0.361718
GHRHR.Q02643.OID20841.v1	Death	2	0.91	0.81	1.03	0.125454	268	40599	0.000736123
GHRHR.Q02643.OID20841.v1	Death	3	1	0.91	1.09	0.924131	470	40599	0.000651881
GHRHR.Q02643.OID20841.v1	Death	4	0.97	0.9	1.05	0.490983	670	40599	0.246689
GHRHR.Q02643.OID20841.v1	Death	5	0.97	0.91	1.04	0.387766	902	40599	0.454207
GHRHR.Q02643.OID20841.v1	Death	6	0.97	0.92	1.03	0.361661	1212	40599	0.666085
GHRHR.Q02643.OID20841.v1	Death	7	0.99	0.94	1.04	0.683994	1523	40599	0.27036
GHRHR.Q02643.OID20841.v1	Death	8	0.99	0.94	1.03	0.612624	1819	40599	0.488901
GHRHR.Q02643.OID20841.v1	Death	9	0.99	0.95	1.03	0.490577	2212	40599	0.58687
GHRHR.Q02643.OID20841.v1	Death	10	0.99	0.95	1.03	0.483504	2590	40599	0.666678
GHRHR.Q02643.OID20841.v1	Death	11	0.99	0.95	1.02	0.458754	3052	40599	0.793707
GHRHR.Q02643.OID20841.v1	Death	12	0.99	0.96	1.03	0.628699	3509	40599	0.502774
GHRHR.Q02643.OID20841.v1	Death	13	1	0.97	1.03	0.980479	3826	40599	0.144859
