## Supplementary Tables for "Blood protein levels predict leading incident diseases and mortality in UK Biobank" (part 21 of 56)

### Sheet: Supplementary Table 8 (continued)
Supplementary Table 8. Cox PH sensitivity analyses: restricting case follow-up to successive yearly intervals.
GHRHR.Q02643.OID20841.v1	Death	14	1	0.97	1.03	0.979558	3950	40599	0.125844
GHRHR.Q02643.OID20841.v1	Death	15	1	0.97	1.03	0.982141	3961	40599	0.132473
GHRHR.Q02643.OID20841.v1	Death	16	1	0.97	1.03	0.982141	3961	40599	0.132473
GHRHR.Q02643.OID20841.v1	Death	17	1	0.97	1.03	0.982141	3961	40599	0.132473
TPPP3.Q9BW30.OID20842.v1	Death	1	1.01	0.82	1.23	0.936423	96	40599	0.742184
TPPP3.Q9BW30.OID20842.v1	Death	2	1.02	0.91	1.15	0.71487	268	40599	0.202518
TPPP3.Q9BW30.OID20842.v1	Death	3	1.01	0.92	1.11	0.801602	470	40599	0.524685
TPPP3.Q9BW30.OID20842.v1	Death	4	1.01	0.94	1.09	0.775829	670	40599	0.738308
TPPP3.Q9BW30.OID20842.v1	Death	5	1.01	0.95	1.08	0.658879	902	40599	0.551629
TPPP3.Q9BW30.OID20842.v1	Death	6	1.02	0.97	1.08	0.411272	1212	40599	0.434151
TPPP3.Q9BW30.OID20842.v1	Death	7	1.03	0.97	1.08	0.33672	1523	40599	0.551255
TPPP3.Q9BW30.OID20842.v1	Death	8	1.02	0.98	1.07	0.347552	1819	40599	0.740188
TPPP3.Q9BW30.OID20842.v1	Death	9	1.01	0.97	1.06	0.527356	2212	40599	0.851457
TPPP3.Q9BW30.OID20842.v1	Death	10	1.01	0.97	1.05	0.558816	2590	40599	0.817222
TPPP3.Q9BW30.OID20842.v1	Death	11	1.01	0.98	1.05	0.440976	3052	40599	0.911358
TPPP3.Q9BW30.OID20842.v1	Death	12	1.01	0.98	1.04	0.582473	3509	40599	0.737198
TPPP3.Q9BW30.OID20842.v1	Death	13	1	0.97	1.04	0.787655	3826	40599	0.413142
TPPP3.Q9BW30.OID20842.v1	Death	14	1.01	0.97	1.04	0.739682	3950	40599	0.551554
TPPP3.Q9BW30.OID20842.v1	Death	15	1.01	0.97	1.04	0.725481	3961	40599	0.60126
TPPP3.Q9BW30.OID20842.v1	Death	16	1.01	0.97	1.04	0.725481	3961	40599	0.60126
TPPP3.Q9BW30.OID20842.v1	Death	17	1.01	0.97	1.04	0.725481	3961	40599	0.60126
ATP6V1F.Q16864.OID20843.v1	Death	1	1.01	0.83	1.24	0.919505	96	40599	0.657585
ATP6V1F.Q16864.OID20843.v1	Death	2	1.06	0.94	1.19	0.372044	268	40599	0.824902
ATP6V1F.Q16864.OID20843.v1	Death	3	1.04	0.95	1.14	0.358157	470	40599	0.405821
ATP6V1F.Q16864.OID20843.v1	Death	4	1.04	0.96	1.12	0.336942	670	40599	0.562005
ATP6V1F.Q16864.OID20843.v1	Death	5	1.03	0.96	1.1	0.453017	902	40599	0.370355
ATP6V1F.Q16864.OID20843.v1	Death	6	1.04	0.98	1.1	0.208627	1212	40599	0.96553
ATP6V1F.Q16864.OID20843.v1	Death	7	1.01	0.96	1.06	0.774349	1523	40599	0.0925184
ATP6V1F.Q16864.OID20843.v1	Death	8	1.02	0.97	1.06	0.513866	1819	40599	0.363825
ATP6V1F.Q16864.OID20843.v1	Death	9	1.02	0.98	1.07	0.29864	2212	40599	0.997381
ATP6V1F.Q16864.OID20843.v1	Death	10	1.02	0.98	1.06	0.233308	2590	40599	0.82944
ATP6V1F.Q16864.OID20843.v1	Death	11	1.03	0.99	1.07	0.138173	3052	40599	0.603326
ATP6V1F.Q16864.OID20843.v1	Death	12	1.03	0.99	1.06	0.113995	3509	40599	0.773621
ATP6V1F.Q16864.OID20843.v1	Death	13	1.02	0.99	1.05	0.270779	3826	40599	0.418687
ATP6V1F.Q16864.OID20843.v1	Death	14	1.02	0.99	1.05	0.266006	3950	40599	0.384965
ATP6V1F.Q16864.OID20843.v1	Death	15	1.02	0.99	1.05	0.279889	3961	40599	0.337981
ATP6V1F.Q16864.OID20843.v1	Death	16	1.02	0.99	1.05	0.279889	3961	40599	0.337981
ATP6V1F.Q16864.OID20843.v1	Death	17	1.02	0.99	1.05	0.279889	3961	40599	0.337981
TBC1D17.Q9HA65.OID20844.v1	Death	1	0.95	0.77	1.16	0.603138	96	40599	0.400844
TBC1D17.Q9HA65.OID20844.v1	Death	2	1.01	0.9	1.15	0.820338	268	40599	0.774878
TBC1D17.Q9HA65.OID20844.v1	Death	3	0.97	0.88	1.06	0.453712	470	40599	0.211245
TBC1D17.Q9HA65.OID20844.v1	Death	4	0.98	0.91	1.06	0.651999	670	40599	0.577487
TBC1D17.Q9HA65.OID20844.v1	Death	5	1	0.93	1.07	0.967357	902	40599	0.634454
TBC1D17.Q9HA65.OID20844.v1	Death	6	1.02	0.96	1.08	0.498075	1212	40599	0.227043
TBC1D17.Q9HA65.OID20844.v1	Death	7	1.03	0.98	1.08	0.304508	1523	40599	0.320161
TBC1D17.Q9HA65.OID20844.v1	Death	8	1.01	0.96	1.06	0.647374	1819	40599	0.778609
TBC1D17.Q9HA65.OID20844.v1	Death	9	1	0.96	1.04	0.971055	2212	40599	0.352283
TBC1D17.Q9HA65.OID20844.v1	Death	10	1.01	0.97	1.05	0.731805	2590	40599	0.898396
TBC1D17.Q9HA65.OID20844.v1	Death	11	1.02	0.98	1.06	0.298056	3052	40599	0.27982
TBC1D17.Q9HA65.OID20844.v1	Death	12	1.02	0.98	1.05	0.299784	3509	40599	0.471616
TBC1D17.Q9HA65.OID20844.v1	Death	13	1.01	0.97	1.04	0.759387	3826	40599	0.437035
TBC1D17.Q9HA65.OID20844.v1	Death	14	1.01	0.98	1.04	0.594499	3950	40599	0.667301
TBC1D17.Q9HA65.OID20844.v1	Death	15	1.01	0.98	1.04	0.603164	3961	40599	0.641591
TBC1D17.Q9HA65.OID20844.v1	Death	16	1.01	0.98	1.04	0.603164	3961	40599	0.641591
TBC1D17.Q9HA65.OID20844.v1	Death	17	1.01	0.98	1.04	0.603164	3961	40599	0.641591
GBP4.Q96PP9.OID20845.v1	Death	1	1.14	0.93	1.4	0.195213	96	40599	0.774895
GBP4.Q96PP9.OID20845.v1	Death	2	0.98	0.87	1.11	0.750405	268	40599	0.0252615
GBP4.Q96PP9.OID20845.v1	Death	3	0.96	0.88	1.05	0.362382	470	40599	0.047792
GBP4.Q96PP9.OID20845.v1	Death	4	0.95	0.88	1.03	0.201094	670	40599	0.144443
GBP4.Q96PP9.OID20845.v1	Death	5	0.94	0.88	1	0.0650989	902	40599	0.153913
GBP4.Q96PP9.OID20845.v1	Death	6	0.95	0.9	1.01	0.108074	1212	40599	0.969015
GBP4.Q96PP9.OID20845.v1	Death	7	0.95	0.9	1	0.0459057	1523	40599	0.69284
GBP4.Q96PP9.OID20845.v1	Death	8	0.95	0.91	1	0.0484925	1819	40599	0.96526
GBP4.Q96PP9.OID20845.v1	Death	9	0.97	0.93	1.01	0.144602	2212	40599	0.248417
GBP4.Q96PP9.OID20845.v1	Death	10	0.98	0.94	1.01	0.210688	2590	40599	0.181716
GBP4.Q96PP9.OID20845.v1	Death	11	0.98	0.95	1.02	0.37725	3052	40599	0.0577211
GBP4.Q96PP9.OID20845.v1	Death	12	0.99	0.96	1.03	0.632316	3509	40599	0.0149823
GBP4.Q96PP9.OID20845.v1	Death	13	1	0.96	1.03	0.817292	3826	40599	0.0140667
GBP4.Q96PP9.OID20845.v1	Death	14	1	0.97	1.03	0.925698	3950	40599	0.00984413
GBP4.Q96PP9.OID20845.v1	Death	15	1	0.97	1.03	0.859974	3961	40599	0.0175432
GBP4.Q96PP9.OID20845.v1	Death	16	1	0.97	1.03	0.859974	3961	40599	0.0175432
GBP4.Q96PP9.OID20845.v1	Death	17	1	0.97	1.03	0.859974	3961	40599	0.0175432
FKBP7.Q9Y680.OID20846.v1	Death	1	1.02	0.83	1.25	0.855407	96	40599	0.838765
FKBP7.Q9Y680.OID20846.v1	Death	2	1.05	0.93	1.18	0.456536	268	40599	0.780116
FKBP7.Q9Y680.OID20846.v1	Death	3	1.06	0.97	1.16	0.191291	470	40599	0.993356
FKBP7.Q9Y680.OID20846.v1	Death	4	1.08	1	1.16	0.0549378	670	40599	0.575225
FKBP7.Q9Y680.OID20846.v1	Death	5	1.06	0.99	1.13	0.0985909	902	40599	0.660205
FKBP7.Q9Y680.OID20846.v1	Death	6	1.06	1	1.12	0.0406442	1212	40599	0.947705
FKBP7.Q9Y680.OID20846.v1	Death	7	1.04	0.99	1.09	0.167516	1523	40599	0.173052
FKBP7.Q9Y680.OID20846.v1	Death	8	1.03	0.99	1.08	0.168694	1819	40599	0.192933
FKBP7.Q9Y680.OID20846.v1	Death	9	1.04	0.99	1.08	0.0929386	2212	40599	0.570377
FKBP7.Q9Y680.OID20846.v1	Death	10	1.03	0.99	1.07	0.174808	2590	40599	0.159047
FKBP7.Q9Y680.OID20846.v1	Death	11	1.03	0.99	1.06	0.155115	3052	40599	0.258895
FKBP7.Q9Y680.OID20846.v1	Death	12	1.02	0.99	1.06	0.155022	3509	40599	0.235629
FKBP7.Q9Y680.OID20846.v1	Death	13	1.02	0.99	1.06	0.148449	3826	40599	0.297523
FKBP7.Q9Y680.OID20846.v1	Death	14	1.03	1	1.06	0.0958854	3950	40599	0.505463
FKBP7.Q9Y680.OID20846.v1	Death	15	1.03	0.99	1.06	0.106413	3961	40599	0.446639
FKBP7.Q9Y680.OID20846.v1	Death	16	1.03	0.99	1.06	0.106413	3961	40599	0.446639
FKBP7.Q9Y680.OID20846.v1	Death	17	1.03	0.99	1.06	0.106413	3961	40599	0.446639
PTS.Q03393.OID20847.v1	Death	1	1.27	1.02	1.59	0.0314348	96	40599	0.250013
PTS.Q03393.OID20847.v1	Death	2	1.16	1.02	1.32	0.0268354	268	40599	0.337106
PTS.Q03393.OID20847.v1	Death	3	1.15	1.04	1.26	0.00690774	470	40599	0.35737
PTS.Q03393.OID20847.v1	Death	4	1.11	1.03	1.21	0.0100912	670	40599	0.0667221
PTS.Q03393.OID20847.v1	Death	5	1.1	1.02	1.18	0.0122138	902	40599	0.15716
PTS.Q03393.OID20847.v1	Death	6	1.11	1.04	1.18	0.000839485	1212	40599	0.733872
PTS.Q03393.OID20847.v1	Death	7	1.09	1.03	1.15	0.00224857	1523	40599	0.149316
PTS.Q03393.OID20847.v1	Death	8	1.09	1.03	1.14	0.00141433	1819	40599	0.175848
PTS.Q03393.OID20847.v1	Death	9	1.07	1.02	1.12	0.00471411	2212	40599	0.0981307
PTS.Q03393.OID20847.v1	Death	10	1.05	1.01	1.1	0.0139275	2590	40599	0.130202
PTS.Q03393.OID20847.v1	Death	11	1.05	1.01	1.09	0.020249	3052	40599	0.144721
PTS.Q03393.OID20847.v1	Death	12	1.04	1.01	1.08	0.0209384	3509	40599	0.194964
PTS.Q03393.OID20847.v1	Death	13	1.04	1	1.07	0.0333061	3826	40599	0.114453
PTS.Q03393.OID20847.v1	Death	14	1.04	1.01	1.08	0.021445	3950	40599	0.182682
PTS.Q03393.OID20847.v1	Death	15	1.04	1.01	1.08	0.020275	3961	40599	0.21778
PTS.Q03393.OID20847.v1	Death	16	1.04	1.01	1.08	0.020275	3961	40599	0.21778
PTS.Q03393.OID20847.v1	Death	17	1.04	1.01	1.08	0.020275	3961	40599	0.21778
TNF.P01375.OID20848.v1	Death	1	1.38	1.11	1.7	0.00323332	96	40599	0.162317
TNF.P01375.OID20848.v1	Death	2	1.41	1.24	1.6	1.42065e-07	268	40599	0.433486
TNF.P01375.OID20848.v1	Death	3	1.44	1.31	1.59	7.72634e-14	470	40599	0.503988
TNF.P01375.OID20848.v1	Death	4	1.35	1.24	1.46	4.91929e-13	670	40599	0.0563301
TNF.P01375.OID20848.v1	Death	5	1.38	1.29	1.48	6.65833e-20	902	40599	0.94377
TNF.P01375.OID20848.v1	Death	6	1.38	1.3	1.46	1.36979e-25	1212	40599	0.902459
TNF.P01375.OID20848.v1	Death	7	1.35	1.28	1.42	1.96932e-27	1523	40599	0.371369
TNF.P01375.OID20848.v1	Death	8	1.31	1.25	1.38	1.254e-27	1819	40599	0.0722072
TNF.P01375.OID20848.v1	Death	9	1.3	1.24	1.36	1.14447e-30	2212	40599	0.179678
TNF.P01375.OID20848.v1	Death	10	1.28	1.23	1.34	3.60052e-32	2590	40599	0.0873793
TNF.P01375.OID20848.v1	Death	11	1.27	1.22	1.32	1.15073e-34	3052	40599	0.15951
TNF.P01375.OID20848.v1	Death	12	1.25	1.21	1.3	3.95734e-36	3509	40599	0.124211
TNF.P01375.OID20848.v1	Death	13	1.25	1.21	1.3	6.75686e-39	3826	40599	0.311092
TNF.P01375.OID20848.v1	Death	14	1.26	1.22	1.3	5.25883e-41	3950	40599	0.577669
TNF.P01375.OID20848.v1	Death	15	1.26	1.22	1.3	4.91509e-41	3961	40599	0.613215
TNF.P01375.OID20848.v1	Death	16	1.26	1.22	1.3	4.91509e-41	3961	40599	0.613215
TNF.P01375.OID20848.v1	Death	17	1.26	1.22	1.3	4.91509e-41	3961	40599	0.613215
NXPH1.P58417.OID20849.v1	Death	1	1.09	0.89	1.33	0.42176	96	40599	0.112187
NXPH1.P58417.OID20849.v1	Death	2	0.96	0.85	1.08	0.49417	268	40599	0.675571
NXPH1.P58417.OID20849.v1	Death	3	0.94	0.86	1.03	0.171435	470	40599	0.880795
NXPH1.P58417.OID20849.v1	Death	4	0.97	0.9	1.05	0.428216	670	40599	0.309319
NXPH1.P58417.OID20849.v1	Death	5	1	0.94	1.07	0.887183	902	40599	0.0372692
NXPH1.P58417.OID20849.v1	Death	6	1.01	0.95	1.06	0.836664	1212	40599	0.0902799
NXPH1.P58417.OID20849.v1	Death	7	1.01	0.96	1.07	0.566666	1523	40599	0.0684018
NXPH1.P58417.OID20849.v1	Death	8	1.02	0.98	1.07	0.358635	1819	40599	0.0652348
NXPH1.P58417.OID20849.v1	Death	9	1.02	0.98	1.06	0.374858	2212	40599	0.283811
NXPH1.P58417.OID20849.v1	Death	10	1.01	0.98	1.05	0.46927	2590	40599	0.906173
NXPH1.P58417.OID20849.v1	Death	11	1	0.97	1.04	0.940638	3052	40599	0.239197
NXPH1.P58417.OID20849.v1	Death	12	1	0.97	1.03	0.962684	3509	40599	0.471743
NXPH1.P58417.OID20849.v1	Death	13	1.01	0.98	1.04	0.557561	3826	40599	0.772899
NXPH1.P58417.OID20849.v1	Death	14	1.01	0.98	1.04	0.648243	3950	40599	0.93071
NXPH1.P58417.OID20849.v1	Death	15	1.01	0.98	1.04	0.589604	3961	40599	0.769195
NXPH1.P58417.OID20849.v1	Death	16	1.01	0.98	1.04	0.589604	3961	40599	0.769195
NXPH1.P58417.OID20849.v1	Death	17	1.01	0.98	1.04	0.589604	3961	40599	0.769195
PMVK.Q15126.OID20850.v1	Death	1	1.15	0.94	1.41	0.165984	96	40599	0.644383
PMVK.Q15126.OID20850.v1	Death	2	1.08	0.96	1.22	0.208145	268	40599	0.271774
PMVK.Q15126.OID20850.v1	Death	3	1.13	1.03	1.23	0.0101146	470	40599	0.585287
PMVK.Q15126.OID20850.v1	Death	4	1.09	1.01	1.18	0.0218561	670	40599	0.528624
PMVK.Q15126.OID20850.v1	Death	5	1.06	0.99	1.13	0.105986	902	40599	0.05537
PMVK.Q15126.OID20850.v1	Death	6	1.02	0.97	1.08	0.405506	1212	40599	0.00940935
PMVK.Q15126.OID20850.v1	Death	7	1	0.95	1.05	0.962275	1523	40599	0.000997258
PMVK.Q15126.OID20850.v1	Death	8	1	0.95	1.04	0.904807	1819	40599	0.00395213
PMVK.Q15126.OID20850.v1	Death	9	1	0.96	1.05	0.91079	2212	40599	0.0720673
PMVK.Q15126.OID20850.v1	Death	10	1.02	0.98	1.06	0.422327	2590	40599	0.676611
PMVK.Q15126.OID20850.v1	Death	11	1.01	0.97	1.05	0.612547	3052	40599	0.377782
PMVK.Q15126.OID20850.v1	Death	12	1.01	0.97	1.04	0.712412	3509	40599	0.252607
PMVK.Q15126.OID20850.v1	Death	13	1	0.97	1.03	0.891267	3826	40599	0.0955054
PMVK.Q15126.OID20850.v1	Death	14	1	0.97	1.04	0.802533	3950	40599	0.154717
PMVK.Q15126.OID20850.v1	Death	15	1	0.97	1.04	0.816463	3961	40599	0.142342
PMVK.Q15126.OID20850.v1	Death	16	1	0.97	1.04	0.816463	3961	40599	0.142342
PMVK.Q15126.OID20850.v1	Death	17	1	0.97	1.04	0.816463	3961	40599	0.142342
VSTM1.Q6UX27.OID20851.v1	Death	1	1.2	0.99	1.47	0.0680498	96	40599	0.249093
VSTM1.Q6UX27.OID20851.v1	Death	2	1.11	0.99	1.25	0.0815581	268	40599	0.427442
VSTM1.Q6UX27.OID20851.v1	Death	3	1.09	1	1.2	0.0484322	470	40599	0.805007
VSTM1.Q6UX27.OID20851.v1	Death	4	1.13	1.05	1.22	0.00168447	670	40599	0.497609
VSTM1.Q6UX27.OID20851.v1	Death	5	1.12	1.05	1.2	0.00038947	902	40599	0.794438
VSTM1.Q6UX27.OID20851.v1	Death	6	1.13	1.07	1.2	1.4396e-05	1212	40599	0.434177
VSTM1.Q6UX27.OID20851.v1	Death	7	1.12	1.07	1.18	4.29194e-06	1523	40599	0.796522
VSTM1.Q6UX27.OID20851.v1	Death	8	1.12	1.07	1.17	3.13177e-06	1819	40599	0.635289
VSTM1.Q6UX27.OID20851.v1	Death	9	1.09	1.04	1.13	0.000102101	2212	40599	0.0410181
VSTM1.Q6UX27.OID20851.v1	Death	10	1.09	1.05	1.13	1.03676e-05	2590	40599	0.209027
VSTM1.Q6UX27.OID20851.v1	Death	11	1.08	1.05	1.12	6.03459e-06	3052	40599	0.381763
VSTM1.Q6UX27.OID20851.v1	Death	12	1.08	1.05	1.12	2.06222e-06	3509	40599	0.439944
VSTM1.Q6UX27.OID20851.v1	Death	13	1.08	1.05	1.12	7.49611e-07	3826	40599	0.539329
VSTM1.Q6UX27.OID20851.v1	Death	14	1.08	1.05	1.12	5.01461e-07	3950	40599	0.534616
VSTM1.Q6UX27.OID20851.v1	Death	15	1.08	1.05	1.12	4.12234e-07	3961	40599	0.609109
VSTM1.Q6UX27.OID20851.v1	Death	16	1.08	1.05	1.12	4.12234e-07	3961	40599	0.609109
VSTM1.Q6UX27.OID20851.v1	Death	17	1.08	1.05	1.12	4.12234e-07	3961	40599	0.609109
SLC39A14.Q15043.OID20852.v1	Death	1	1.54	1.26	1.88	2.23382e-05	96	40599	0.0342571
SLC39A14.Q15043.OID20852.v1	Death	2	1.3	1.15	1.46	2.37602e-05	268	40599	0.163856
SLC39A14.Q15043.OID20852.v1	Death	3	1.25	1.14	1.37	1.48788e-06	470	40599	0.47055
SLC39A14.Q15043.OID20852.v1	Death	4	1.15	1.06	1.24	0.0003963	670	40599	0.00281378
SLC39A14.Q15043.OID20852.v1	Death	5	1.17	1.1	1.25	2.92198e-06	902	40599	0.284231
SLC39A14.Q15043.OID20852.v1	Death	6	1.16	1.1	1.23	2.8071e-07	1212	40599	0.480643
SLC39A14.Q15043.OID20852.v1	Death	7	1.14	1.08	1.2	7.70103e-07	1523	40599	0.213348
SLC39A14.Q15043.OID20852.v1	Death	8	1.14	1.09	1.19	4.64784e-08	1819	40599	0.463299
SLC39A14.Q15043.OID20852.v1	Death	9	1.13	1.08	1.18	2.22204e-08	2212	40599	0.257551
SLC39A14.Q15043.OID20852.v1	Death	10	1.13	1.09	1.18	4.97954e-10	2590	40599	0.334406
SLC39A14.Q15043.OID20852.v1	Death	11	1.13	1.09	1.17	3.65043e-11	3052	40599	0.603947
SLC39A14.Q15043.OID20852.v1	Death	12	1.12	1.08	1.16	3.14485e-11	3509	40599	0.414734
SLC39A14.Q15043.OID20852.v1	Death	13	1.12	1.08	1.15	1.3181e-11	3826	40599	0.387287
SLC39A14.Q15043.OID20852.v1	Death	14	1.11	1.08	1.15	7.17565e-11	3950	40599	0.160147
SLC39A14.Q15043.OID20852.v1	Death	15	1.11	1.08	1.15	9.87964e-11	3961	40599	0.142912
SLC39A14.Q15043.OID20852.v1	Death	16	1.11	1.08	1.15	9.87964e-11	3961	40599	0.142912
SLC39A14.Q15043.OID20852.v1	Death	17	1.11	1.08	1.15	9.87964e-11	3961	40599	0.142912
ING1.Q9UK53.OID20853.v1	Death	1	1.12	0.92	1.37	0.267903	96	40599	0.632004
ING1.Q9UK53.OID20853.v1	Death	2	1.04	0.92	1.17	0.524315	268	40599	0.450292
ING1.Q9UK53.OID20853.v1	Death	3	1.05	0.96	1.16	0.260609	470	40599	0.976838
ING1.Q9UK53.OID20853.v1	Death	4	1.04	0.96	1.12	0.370833	670	40599	0.376081
ING1.Q9UK53.OID20853.v1	Death	5	1.06	0.99	1.13	0.102751	902	40599	0.768766
ING1.Q9UK53.OID20853.v1	Death	6	1.05	0.99	1.11	0.120729	1212	40599	0.868892
ING1.Q9UK53.OID20853.v1	Death	7	1.04	0.99	1.09	0.151706	1523	40599	0.559425
ING1.Q9UK53.OID20853.v1	Death	8	1.03	0.99	1.08	0.169157	1819	40599	0.440629
ING1.Q9UK53.OID20853.v1	Death	9	1.03	0.99	1.08	0.157245	2212	40599	0.567491
ING1.Q9UK53.OID20853.v1	Death	10	1.04	1	1.08	0.0815486	2590	40599	0.953784
ING1.Q9UK53.OID20853.v1	Death	11	1.04	1	1.08	0.0343418	3052	40599	0.625891
ING1.Q9UK53.OID20853.v1	Death	12	1.04	1.01	1.08	0.0165359	3509	40599	0.548418
ING1.Q9UK53.OID20853.v1	Death	13	1.04	1.01	1.08	0.0112342	3826	40599	0.577333
ING1.Q9UK53.OID20853.v1	Death	14	1.04	1.01	1.08	0.0100309	3950	40599	0.637881
ING1.Q9UK53.OID20853.v1	Death	15	1.04	1.01	1.07	0.0113311	3961	40599	0.719244
ING1.Q9UK53.OID20853.v1	Death	16	1.04	1.01	1.07	0.0113311	3961	40599	0.719244
ING1.Q9UK53.OID20853.v1	Death	17	1.04	1.01	1.07	0.0113311	3961	40599	0.719244
CASP1.P29466.OID20854.v1	Death	1	1.27	1.03	1.55	0.0220025	96	40599	0.811523
CASP1.P29466.OID20854.v1	Death	2	1.18	1.04	1.33	0.00857001	268	40599	0.421404
CASP1.P29466.OID20854.v1	Death	3	1.13	1.03	1.23	0.0106283	470	40599	0.0670498
CASP1.P29466.OID20854.v1	Death	4	1.07	0.99	1.16	0.068535	670	40599	0.00338343
CASP1.P29466.OID20854.v1	Death	5	1.09	1.02	1.17	0.00910111	902	40599	0.332383
CASP1.P29466.OID20854.v1	Death	6	1.08	1.02	1.15	0.00563071	1212	40599	0.364548
CASP1.P29466.OID20854.v1	Death	7	1.09	1.03	1.14	0.00150597	1523	40599	0.648528
CASP1.P29466.OID20854.v1	Death	8	1.09	1.04	1.14	0.000444812	1819	40599	0.878366
CASP1.P29466.OID20854.v1	Death	9	1.07	1.03	1.12	0.00148849	2212	40599	0.351342
CASP1.P29466.OID20854.v1	Death	10	1.07	1.02	1.11	0.00137648	2590	40599	0.403373
CASP1.P29466.OID20854.v1	Death	11	1.07	1.03	1.11	0.000316117	3052	40599	0.775662
CASP1.P29466.OID20854.v1	Death	12	1.06	1.03	1.1	0.000417537	3509	40599	0.518751
CASP1.P29466.OID20854.v1	Death	13	1.06	1.03	1.1	0.000196489	3826	40599	0.606984
CASP1.P29466.OID20854.v1	Death	14	1.06	1.03	1.09	0.000406373	3950	40599	0.2753
CASP1.P29466.OID20854.v1	Death	15	1.06	1.03	1.09	0.000431766	3961	40599	0.252219
CASP1.P29466.OID20854.v1	Death	16	1.06	1.03	1.09	0.000431766	3961	40599	0.252219
CASP1.P29466.OID20854.v1	Death	17	1.06	1.03	1.09	0.000431766	3961	40599	0.252219
ILKAP.Q9H0C8.OID20855.v1	Death	1	1.28	1.05	1.57	0.0166992	96	40599	0.968655
ILKAP.Q9H0C8.OID20855.v1	Death	2	1.07	0.95	1.21	0.260601	268	40599	0.0499959
ILKAP.Q9H0C8.OID20855.v1	Death	3	1.09	1	1.2	0.0544293	470	40599	0.551211
ILKAP.Q9H0C8.OID20855.v1	Death	4	1.06	0.98	1.15	0.126439	670	40599	0.170451
ILKAP.Q9H0C8.OID20855.v1	Death	5	1.06	0.99	1.13	0.0973223	902	40599	0.278815
ILKAP.Q9H0C8.OID20855.v1	Death	6	1.03	0.98	1.09	0.250528	1212	40599	0.0790399
ILKAP.Q9H0C8.OID20855.v1	Death	7	1.02	0.97	1.07	0.413064	1523	40599	0.0565454
ILKAP.Q9H0C8.OID20855.v1	Death	8	1.03	0.98	1.07	0.292024	1819	40599	0.202831
ILKAP.Q9H0C8.OID20855.v1	Death	9	1.02	0.98	1.06	0.414787	2212	40599	0.161591
ILKAP.Q9H0C8.OID20855.v1	Death	10	1.03	0.99	1.07	0.214294	2590	40599	0.575282
ILKAP.Q9H0C8.OID20855.v1	Death	11	1.03	0.99	1.06	0.179758	3052	40599	0.657243
ILKAP.Q9H0C8.OID20855.v1	Death	12	1.02	0.99	1.06	0.239893	3509	40599	0.368242
ILKAP.Q9H0C8.OID20855.v1	Death	13	1.02	0.99	1.05	0.206322	3826	40599	0.429246
ILKAP.Q9H0C8.OID20855.v1	Death	14	1.02	0.99	1.06	0.159947	3950	40599	0.575319
ILKAP.Q9H0C8.OID20855.v1	Death	15	1.02	0.99	1.05	0.177144	3961	40599	0.480456
ILKAP.Q9H0C8.OID20855.v1	Death	16	1.02	0.99	1.05	0.177144	3961	40599	0.480456
ILKAP.Q9H0C8.OID20855.v1	Death	17	1.02	0.99	1.05	0.177144	3961	40599	0.480456
BAX.Q07812.OID20856.v1	Death	1	1.34	1.1	1.65	0.00419736	96	40599	0.592654
BAX.Q07812.OID20856.v1	Death	2	1.22	1.08	1.37	0.00166162	268	40599	0.0763023
BAX.Q07812.OID20856.v1	Death	3	1.17	1.06	1.28	0.00109635	470	40599	0.0893676
BAX.Q07812.OID20856.v1	Death	4	1.15	1.06	1.24	0.000418209	670	40599	0.0973164
BAX.Q07812.OID20856.v1	Death	5	1.14	1.06	1.21	0.000162928	902	40599	0.128095
BAX.Q07812.OID20856.v1	Death	6	1.1	1.04	1.16	0.00159111	1212	40599	0.0108033
BAX.Q07812.OID20856.v1	Death	7	1.07	1.02	1.13	0.0054882	1523	40599	0.00403516
BAX.Q07812.OID20856.v1	Death	8	1.08	1.03	1.13	0.00106846	1819	40599	0.0484171
BAX.Q07812.OID20856.v1	Death	9	1.07	1.03	1.12	0.00100668	2212	40599	0.0665017
BAX.Q07812.OID20856.v1	Death	10	1.08	1.04	1.13	6.34679e-05	2590	40599	0.474433
BAX.Q07812.OID20856.v1	Death	11	1.08	1.04	1.12	5.71952e-05	3052	40599	0.302534
BAX.Q07812.OID20856.v1	Death	12	1.07	1.04	1.11	7.35868e-05	3509	40599	0.165945
BAX.Q07812.OID20856.v1	Death	13	1.06	1.03	1.1	0.00026036	3826	40599	0.0274224
BAX.Q07812.OID20856.v1	Death	14	1.06	1.03	1.1	0.000125432	3950	40599	0.0685772
BAX.Q07812.OID20856.v1	Death	15	1.06	1.03	1.1	0.000156689	3961	40599	0.0511363
BAX.Q07812.OID20856.v1	Death	16	1.06	1.03	1.1	0.000156689	3961	40599	0.0511363
BAX.Q07812.OID20856.v1	Death	17	1.06	1.03	1.1	0.000156689	3961	40599	0.0511363
CERT.Q9Y5P4.OID20857.v1	Death	1	1.24	1.02	1.52	0.0319847	96	40599	0.738508
CERT.Q9Y5P4.OID20857.v1	Death	2	1.16	1.03	1.31	0.0165859	268	40599	0.329515
CERT.Q9Y5P4.OID20857.v1	Death	3	1.11	1.02	1.22	0.0218364	470	40599	0.291263
CERT.Q9Y5P4.OID20857.v1	Death	4	1.08	1	1.17	0.0440009	670	40599	0.0890668
CERT.Q9Y5P4.OID20857.v1	Death	5	1.05	0.99	1.12	0.128665	902	40599	0.0204732
CERT.Q9Y5P4.OID20857.v1	Death	6	1.02	0.96	1.08	0.524785	1212	40599	0.00311047
CERT.Q9Y5P4.OID20857.v1	Death	7	1	0.95	1.05	0.935784	1523	40599	0.000963739
CERT.Q9Y5P4.OID20857.v1	Death	8	0.99	0.95	1.04	0.717062	1819	40599	0.00143504
CERT.Q9Y5P4.OID20857.v1	Death	9	0.99	0.95	1.03	0.689883	2212	40599	0.021226
CERT.Q9Y5P4.OID20857.v1	Death	10	1	0.96	1.04	0.927166	2590	40599	0.198438
CERT.Q9Y5P4.OID20857.v1	Death	11	1	0.96	1.03	0.883663	3052	40599	0.288035
CERT.Q9Y5P4.OID20857.v1	Death	12	1	0.97	1.03	0.9541	3509	40599	0.49463
CERT.Q9Y5P4.OID20857.v1	Death	13	0.99	0.96	1.03	0.739095	3826	40599	0.14768
CERT.Q9Y5P4.OID20857.v1	Death	14	1	0.97	1.03	0.937966	3950	40599	0.373627
CERT.Q9Y5P4.OID20857.v1	Death	15	1	0.97	1.03	0.911625	3961	40599	0.327322
CERT.Q9Y5P4.OID20857.v1	Death	16	1	0.97	1.03	0.911625	3961	40599	0.327322
CERT.Q9Y5P4.OID20857.v1	Death	17	1	0.97	1.03	0.911625	3961	40599	0.327322
MRPL46.Q9H2W6.OID20858.v1	Death	1	0.99	0.81	1.22	0.956816	96	40599	0.916826
MRPL46.Q9H2W6.OID20858.v1	Death	2	0.99	0.88	1.12	0.925634	268	40599	0.942431
MRPL46.Q9H2W6.OID20858.v1	Death	3	1	0.91	1.09	0.948192	470	40599	0.742378
MRPL46.Q9H2W6.OID20858.v1	Death	4	1.02	0.94	1.1	0.640116	670	40599	0.751098
MRPL46.Q9H2W6.OID20858.v1	Death	5	1.02	0.96	1.09	0.53295	902	40599	0.891723
MRPL46.Q9H2W6.OID20858.v1	Death	6	1.05	0.99	1.11	0.11857	1212	40599	0.0907345
MRPL46.Q9H2W6.OID20858.v1	Death	7	1.02	0.97	1.07	0.487622	1523	40599	0.580403
MRPL46.Q9H2W6.OID20858.v1	Death	8	1.01	0.97	1.06	0.545301	1819	40599	0.402217
MRPL46.Q9H2W6.OID20858.v1	Death	9	1.01	0.97	1.05	0.725206	2212	40599	0.309063
MRPL46.Q9H2W6.OID20858.v1	Death	10	1.02	0.98	1.06	0.344325	2590	40599	0.927709
MRPL46.Q9H2W6.OID20858.v1	Death	11	1.02	0.99	1.06	0.25112	3052	40599	0.909325
MRPL46.Q9H2W6.OID20858.v1	Death	12	1.01	0.98	1.05	0.440002	3509	40599	0.397162
MRPL46.Q9H2W6.OID20858.v1	Death	13	1.02	0.99	1.05	0.234968	3826	40599	0.9074
MRPL46.Q9H2W6.OID20858.v1	Death	14	1.02	0.99	1.05	0.185719	3950	40599	0.94778
MRPL46.Q9H2W6.OID20858.v1	Death	15	1.02	0.99	1.05	0.180213	3961	40599	0.926994
MRPL46.Q9H2W6.OID20858.v1	Death	16	1.02	0.99	1.05	0.180213	3961	40599	0.926994
MRPL46.Q9H2W6.OID20858.v1	Death	17	1.02	0.99	1.05	0.180213	3961	40599	0.926994
CARHSP1.Q9Y2V2.OID20859.v1	Death	1	0.88	0.72	1.09	0.235657	96	40599	0.759566
CARHSP1.Q9Y2V2.OID20859.v1	Death	2	0.97	0.85	1.1	0.596834	268	40599	0.252408
CARHSP1.Q9Y2V2.OID20859.v1	Death	3	0.93	0.84	1.02	0.114086	470	40599	0.322682
CARHSP1.Q9Y2V2.OID20859.v1	Death	4	0.94	0.87	1.02	0.12967	670	40599	0.403817
CARHSP1.Q9Y2V2.OID20859.v1	Death	5	0.97	0.9	1.03	0.330203	902	40599	0.586986
CARHSP1.Q9Y2V2.OID20859.v1	Death	6	1	0.94	1.05	0.866015	1212	40599	0.13076
CARHSP1.Q9Y2V2.OID20859.v1	Death	7	0.99	0.94	1.04	0.733034	1523	40599	0.537729
CARHSP1.Q9Y2V2.OID20859.v1	Death	8	0.99	0.94	1.03	0.570959	1819	40599	0.802729
CARHSP1.Q9Y2V2.OID20859.v1	Death	9	0.98	0.94	1.03	0.417053	2212	40599	0.847992
CARHSP1.Q9Y2V2.OID20859.v1	Death	10	0.98	0.95	1.02	0.415207	2590	40599	0.82541
CARHSP1.Q9Y2V2.OID20859.v1	Death	11	0.99	0.95	1.02	0.471886	3052	40599	0.669761
CARHSP1.Q9Y2V2.OID20859.v1	Death	12	0.99	0.96	1.03	0.668423	3509	40599	0.369503
CARHSP1.Q9Y2V2.OID20859.v1	Death	13	0.99	0.95	1.02	0.406593	3826	40599	0.982325
CARHSP1.Q9Y2V2.OID20859.v1	Death	14	0.99	0.96	1.02	0.402837	3950	40599	0.930874
CARHSP1.Q9Y2V2.OID20859.v1	Death	15	0.99	0.96	1.02	0.425041	3961	40599	0.991121
CARHSP1.Q9Y2V2.OID20859.v1	Death	16	0.99	0.96	1.02	0.425041	3961	40599	0.991121
CARHSP1.Q9Y2V2.OID20859.v1	Death	17	0.99	0.96	1.02	0.425041	3961	40599	0.991121
KRT5.P13647.OID20860.v1	Death	1	0.9	0.73	1.11	0.325313	96	40599	0.104933
KRT5.P13647.OID20860.v1	Death	2	0.95	0.84	1.08	0.43328	268	40599	0.571456
KRT5.P13647.OID20860.v1	Death	3	0.99	0.9	1.09	0.814606	470	40599	0.640198
KRT5.P13647.OID20860.v1	Death	4	0.99	0.92	1.07	0.832319	670	40599	0.866106
KRT5.P13647.OID20860.v1	Death	5	1.01	0.94	1.08	0.752684	902	40599	0.26669
KRT5.P13647.OID20860.v1	Death	6	1.02	0.96	1.09	0.470564	1212	40599	0.244741
KRT5.P13647.OID20860.v1	Death	7	1.02	0.96	1.07	0.554116	1523	40599	0.965646
KRT5.P13647.OID20860.v1	Death	8	1.01	0.97	1.07	0.558217	1819	40599	0.792529
KRT5.P13647.OID20860.v1	Death	9	1.01	0.97	1.06	0.610143	2212	40599	0.616059
KRT5.P13647.OID20860.v1	Death	10	1	0.96	1.05	0.864828	2590	40599	0.44071
KRT5.P13647.OID20860.v1	Death	11	1	0.96	1.03	0.84164	3052	40599	0.259593
KRT5.P13647.OID20860.v1	Death	12	1	0.96	1.03	0.855625	3509	40599	0.332261
KRT5.P13647.OID20860.v1	Death	13	1	0.97	1.03	0.934665	3826	40599	0.476977
KRT5.P13647.OID20860.v1	Death	14	1	0.97	1.04	0.929929	3950	40599	0.625235
KRT5.P13647.OID20860.v1	Death	15	1	0.97	1.04	0.876156	3961	40599	0.715003
KRT5.P13647.OID20860.v1	Death	16	1	0.97	1.04	0.876156	3961	40599	0.715003
KRT5.P13647.OID20860.v1	Death	17	1	0.97	1.04	0.876156	3961	40599	0.715003
GDNF.P39905.OID20861.v1	Death	1	1.28	1.03	1.58	0.0250941	96	40599	0.398073
GDNF.P39905.OID20861.v1	Death	2	1.2	1.06	1.37	0.00428449	268	40599	0.266529
GDNF.P39905.OID20861.v1	Death	3	1.28	1.16	1.4	6.43321e-07	470	40599	0.946096
GDNF.P39905.OID20861.v1	Death	4	1.32	1.22	1.43	6.79179e-12	670	40599	0.620906
GDNF.P39905.OID20861.v1	Death	5	1.32	1.24	1.42	1.54759e-15	902	40599	0.31055
GDNF.P39905.OID20861.v1	Death	6	1.3	1.22	1.38	1.6977e-17	1212	40599	0.79488
GDNF.P39905.OID20861.v1	Death	7	1.26	1.19	1.33	2.47728e-17	1523	40599	0.0834948
GDNF.P39905.OID20861.v1	Death	8	1.25	1.19	1.31	9.44493e-19	1819	40599	0.0529502
GDNF.P39905.OID20861.v1	Death	9	1.22	1.16	1.27	4.03833e-18	2212	40599	0.0105394
GDNF.P39905.OID20861.v1	Death	10	1.19	1.15	1.24	1.61975e-17	2590	40599	0.00214514
GDNF.P39905.OID20861.v1	Death	11	1.19	1.14	1.23	6.45758e-19	3052	40599	0.00819213
GDNF.P39905.OID20861.v1	Death	12	1.19	1.15	1.23	1.80921e-22	3509	40599	0.164702
GDNF.P39905.OID20861.v1	Death	13	1.19	1.15	1.23	2.82259e-24	3826	40599	0.382807
GDNF.P39905.OID20861.v1	Death	14	1.18	1.15	1.22	9.7499e-24	3950	40599	0.147736
GDNF.P39905.OID20861.v1	Death	15	1.18	1.15	1.22	9.5172e-24	3961	40599	0.148674
GDNF.P39905.OID20861.v1	Death	16	1.18	1.15	1.22	9.5172e-24	3961	40599	0.148674
GDNF.P39905.OID20861.v1	Death	17	1.18	1.15	1.22	9.5172e-24	3961	40599	0.148674
SLIT2.O94813.OID20862.v1	Death	1	1.38	1.13	1.69	0.00172373	96	40599	0.576803
SLIT2.O94813.OID20862.v1	Death	2	1.22	1.08	1.38	0.00112971	268	40599	0.589262
SLIT2.O94813.OID20862.v1	Death	3	1.17	1.07	1.28	0.000849935	470	40599	0.275746
SLIT2.O94813.OID20862.v1	Death	4	1.14	1.06	1.23	0.000732307	670	40599	0.155366
SLIT2.O94813.OID20862.v1	Death	5	1.18	1.11	1.26	5.90671e-07	902	40599	0.510569
SLIT2.O94813.OID20862.v1	Death	6	1.16	1.09	1.22	6.16552e-07	1212	40599	0.550365
SLIT2.O94813.OID20862.v1	Death	7	1.13	1.08	1.19	1.92346e-06	1523	40599	0.0876705
SLIT2.O94813.OID20862.v1	Death	8	1.11	1.06	1.16	1.29174e-05	1819	40599	0.0119868
SLIT2.O94813.OID20862.v1	Death	9	1.1	1.05	1.15	1.25834e-05	2212	40599	0.0377638
SLIT2.O94813.OID20862.v1	Death	10	1.09	1.05	1.13	2.40996e-05	2590	40599	0.0332125
SLIT2.O94813.OID20862.v1	Death	11	1.07	1.04	1.11	0.000107401	3052	40599	0.0115739
SLIT2.O94813.OID20862.v1	Death	12	1.06	1.03	1.1	0.000310928	3509	40599	0.00417049
SLIT2.O94813.OID20862.v1	Death	13	1.05	1.02	1.09	0.00121155	3826	40599	0.000578451
SLIT2.O94813.OID20862.v1	Death	14	1.06	1.02	1.09	0.000727282	3950	40599	0.00156726
SLIT2.O94813.OID20862.v1	Death	15	1.06	1.02	1.09	0.000787799	3961	40599	0.00165792
SLIT2.O94813.OID20862.v1	Death	16	1.06	1.02	1.09	0.000787799	3961	40599	0.00165792
SLIT2.O94813.OID20862.v1	Death	17	1.06	1.02	1.09	0.000787799	3961	40599	0.00165792
NOS1.P29475.OID20863.v1	Death	1	1.17	0.94	1.46	0.155197	96	40599	0.917787
NOS1.P29475.OID20863.v1	Death	2	1.27	1.11	1.45	0.00042508	268	40599	0.490098
NOS1.P29475.OID20863.v1	Death	3	1.22	1.1	1.35	0.000105937	470	40599	0.30932
NOS1.P29475.OID20863.v1	Death	4	1.18	1.08	1.28	0.000141818	670	40599	0.00935401
NOS1.P29475.OID20863.v1	Death	5	1.22	1.13	1.31	8.34297e-08	902	40599	0.552471
NOS1.P29475.OID20863.v1	Death	6	1.24	1.16	1.32	2.50914e-11	1212	40599	0.157855
NOS1.P29475.OID20863.v1	Death	7	1.25	1.18	1.32	1.15775e-14	1523	40599	0.459207
NOS1.P29475.OID20863.v1	Death	8	1.25	1.19	1.32	5.45492e-18	1819	40599	0.348286
NOS1.P29475.OID20863.v1	Death	9	1.24	1.18	1.29	3.36908e-19	2212	40599	0.720496
NOS1.P29475.OID20863.v1	Death	10	1.22	1.17	1.28	1.96281e-20	2590	40599	0.922253
NOS1.P29475.OID20863.v1	Death	11	1.2	1.15	1.25	2.05562e-19	3052	40599	0.344363
NOS1.P29475.OID20863.v1	Death	12	1.19	1.14	1.23	7.26486e-20	3509	40599	0.221168
NOS1.P29475.OID20863.v1	Death	13	1.18	1.14	1.22	8.3362e-20	3826	40599	0.131433
NOS1.P29475.OID20863.v1	Death	14	1.18	1.14	1.22	5.38296e-20	3950	40599	0.0832095
NOS1.P29475.OID20863.v1	Death	15	1.18	1.14	1.22	3.10225e-20	3961	40599	0.105936
NOS1.P29475.OID20863.v1	Death	16	1.18	1.14	1.22	3.10225e-20	3961	40599	0.105936
NOS1.P29475.OID20863.v1	Death	17	1.18	1.14	1.22	3.10225e-20	3961	40599	0.105936
C2CD2L.O14523.OID20864.v1	Death	1	1.1	0.9	1.35	0.364197	96	40599	0.808753
C2CD2L.O14523.OID20864.v1	Death	2	1.09	0.96	1.23	0.189519	268	40599	0.35074
C2CD2L.O14523.OID20864.v1	Death	3	1.08	0.99	1.19	0.0893017	470	40599	0.936277
C2CD2L.O14523.OID20864.v1	Death	4	1.08	1	1.16	0.0602921	670	40599	0.712612
C2CD2L.O14523.OID20864.v1	Death	5	1.08	1.01	1.15	0.024936	902	40599	0.783725
C2CD2L.O14523.OID20864.v1	Death	6	1.09	1.03	1.16	0.0025278	1212	40599	0.57464
C2CD2L.O14523.OID20864.v1	Death	7	1.07	1.02	1.13	0.00788841	1523	40599	0.551715
C2CD2L.O14523.OID20864.v1	Death	8	1.06	1.01	1.11	0.0105733	1819	40599	0.307122
C2CD2L.O14523.OID20864.v1	Death	9	1.07	1.02	1.12	0.00203831	2212	40599	0.908455
C2CD2L.O14523.OID20864.v1	Death	10	1.07	1.02	1.11	0.00162445	2590	40599	0.709879
C2CD2L.O14523.OID20864.v1	Death	11	1.06	1.02	1.1	0.00149931	3052	40599	0.626797
C2CD2L.O14523.OID20864.v1	Death	12	1.05	1.02	1.09	0.00337651	3509	40599	0.309938
C2CD2L.O14523.OID20864.v1	Death	13	1.05	1.01	1.08	0.00499397	3826	40599	0.206567
C2CD2L.O14523.OID20864.v1	Death	14	1.05	1.01	1.08	0.00553806	3950	40599	0.17396
C2CD2L.O14523.OID20864.v1	Death	15	1.05	1.01	1.08	0.00607811	3961	40599	0.157887
C2CD2L.O14523.OID20864.v1	Death	16	1.05	1.01	1.08	0.00607811	3961	40599	0.157887
C2CD2L.O14523.OID20864.v1	Death	17	1.05	1.01	1.08	0.00607811	3961	40599	0.157887
ATXN10.Q9UBB4.OID20865.v1	Death	1	1.29	1.06	1.58	0.0127144	96	40599	0.628864
ATXN10.Q9UBB4.OID20865.v1	Death	2	1.09	0.96	1.23	0.176137	268	40599	0.0484267
ATXN10.Q9UBB4.OID20865.v1	Death	3	1.05	0.96	1.15	0.257614	470	40599	0.147633
ATXN10.Q9UBB4.OID20865.v1	Death	4	1.04	0.97	1.12	0.293036	670	40599	0.173869
ATXN10.Q9UBB4.OID20865.v1	Death	5	1.03	0.96	1.1	0.407513	902	40599	0.20329
ATXN10.Q9UBB4.OID20865.v1	Death	6	1.02	0.96	1.08	0.56045	1212	40599	0.251907
ATXN10.Q9UBB4.OID20865.v1	Death	7	1	0.95	1.05	0.999394	1523	40599	0.0690813
ATXN10.Q9UBB4.OID20865.v1	Death	8	1	0.95	1.04	0.905351	1819	40599	0.0616156
ATXN10.Q9UBB4.OID20865.v1	Death	9	1	0.96	1.04	0.915373	2212	40599	0.16839
ATXN10.Q9UBB4.OID20865.v1	Death	10	1.01	0.97	1.05	0.706362	2590	40599	0.719301
ATXN10.Q9UBB4.OID20865.v1	Death	11	1.01	0.97	1.04	0.708094	3052	40599	0.711212
ATXN10.Q9UBB4.OID20865.v1	Death	12	1.01	0.98	1.04	0.610982	3509	40599	0.933513
ATXN10.Q9UBB4.OID20865.v1	Death	13	1.01	0.98	1.04	0.673743	3826	40599	0.689983
ATXN10.Q9UBB4.OID20865.v1	Death	14	1.01	0.98	1.04	0.616218	3950	40599	0.769992
ATXN10.Q9UBB4.OID20865.v1	Death	15	1.01	0.98	1.04	0.628733	3961	40599	0.729046
ATXN10.Q9UBB4.OID20865.v1	Death	16	1.01	0.98	1.04	0.628733	3961	40599	0.729046
ATXN10.Q9UBB4.OID20865.v1	Death	17	1.01	0.98	1.04	0.628733	3961	40599	0.729046
MUC13.Q9H3R2.OID20866.v1	Death	1	1.32	1.08	1.61	0.00777523	96	40599	0.0396895
MUC13.Q9H3R2.OID20866.v1	Death	2	1.3	1.16	1.47	1.5075e-05	268	40599	0.2065
MUC13.Q9H3R2.OID20866.v1	Death	3	1.28	1.17	1.4	9.24259e-08	470	40599	0.406071
MUC13.Q9H3R2.OID20866.v1	Death	4	1.27	1.17	1.37	1.61656e-09	670	40599	0.197849
MUC13.Q9H3R2.OID20866.v1	Death	5	1.25	1.17	1.33	5.28614e-11	902	40599	0.336009
MUC13.Q9H3R2.OID20866.v1	Death	6	1.22	1.15	1.29	4.37482e-12	1212	40599	0.195993
MUC13.Q9H3R2.OID20866.v1	Death	7	1.21	1.15	1.27	2.98664e-13	1523	40599	0.12382
MUC13.Q9H3R2.OID20866.v1	Death	8	1.19	1.14	1.25	7.75145e-14	1819	40599	0.0751594
MUC13.Q9H3R2.OID20866.v1	Death	9	1.17	1.12	1.22	1.58068e-13	2212	40599	0.0305177
MUC13.Q9H3R2.OID20866.v1	Death	10	1.14	1.09	1.18	6.34747e-11	2590	40599	0.000153756
MUC13.Q9H3R2.OID20866.v1	Death	11	1.12	1.08	1.16	5.31924e-10	3052	40599	4.3594e-05
MUC13.Q9H3R2.OID20866.v1	Death	12	1.12	1.08	1.16	2.07038e-11	3509	40599	0.00395406
MUC13.Q9H3R2.OID20866.v1	Death	13	1.12	1.08	1.15	1.72578e-11	3826	40599	0.00365655
MUC13.Q9H3R2.OID20866.v1	Death	14	1.12	1.08	1.15	9.94677e-12	3950	40599	0.00560609
MUC13.Q9H3R2.OID20866.v1	Death	15	1.12	1.08	1.15	8.09502e-12	3961	40599	0.00921125
MUC13.Q9H3R2.OID20866.v1	Death	16	1.12	1.08	1.15	8.09502e-12	3961	40599	0.00921125
MUC13.Q9H3R2.OID20866.v1	Death	17	1.12	1.08	1.15	8.09502e-12	3961	40599	0.00921125
PRTFDC1.Q9NRG1.OID20867.v1	Death	1	1.05	0.86	1.28	0.642593	96	40599	0.729286
PRTFDC1.Q9NRG1.OID20867.v1	Death	2	0.96	0.85	1.08	0.464879	268	40599	0.129955
PRTFDC1.Q9NRG1.OID20867.v1	Death	3	1	0.92	1.1	0.960469	470	40599	0.519714
PRTFDC1.Q9NRG1.OID20867.v1	Death	4	1.01	0.93	1.09	0.83788	670	40599	0.590654
PRTFDC1.Q9NRG1.OID20867.v1	Death	5	0.98	0.92	1.05	0.527091	902	40599	0.362245
PRTFDC1.Q9NRG1.OID20867.v1	Death	6	0.96	0.91	1.02	0.193457	1212	40599	0.170037
PRTFDC1.Q9NRG1.OID20867.v1	Death	7	0.95	0.9	1	0.0364994	1523	40599	0.061398
PRTFDC1.Q9NRG1.OID20867.v1	Death	8	0.96	0.91	1	0.0626043	1819	40599	0.267307
PRTFDC1.Q9NRG1.OID20867.v1	Death	9	0.96	0.92	1	0.0556523	2212	40599	0.504505
PRTFDC1.Q9NRG1.OID20867.v1	Death	10	0.97	0.94	1.01	0.154081	2590	40599	0.75334
PRTFDC1.Q9NRG1.OID20867.v1	Death	11	0.97	0.93	1	0.0747975	3052	40599	0.865975
PRTFDC1.Q9NRG1.OID20867.v1	Death	12	0.97	0.94	1	0.0711576	3509	40599	0.817936
PRTFDC1.Q9NRG1.OID20867.v1	Death	13	0.97	0.94	1	0.0351948	3826	40599	0.382909
PRTFDC1.Q9NRG1.OID20867.v1	Death	14	0.97	0.94	1	0.0441456	3950	40599	0.514514
PRTFDC1.Q9NRG1.OID20867.v1	Death	15	0.97	0.94	1	0.0436318	3961	40599	0.499859
PRTFDC1.Q9NRG1.OID20867.v1	Death	16	0.97	0.94	1	0.0436318	3961	40599	0.499859
PRTFDC1.Q9NRG1.OID20867.v1	Death	17	0.97	0.94	1	0.0436318	3961	40599	0.499859
TST.Q16762.OID20868.v1	Death	1	1.14	0.93	1.4	0.192495	96	40599	0.928346
TST.Q16762.OID20868.v1	Death	2	1.04	0.92	1.17	0.559007	268	40599	0.225916
TST.Q16762.OID20868.v1	Death	3	1.09	1	1.19	0.0611172	470	40599	0.468767
TST.Q16762.OID20868.v1	Death	4	1.09	1.01	1.18	0.0241871	670	40599	0.54851
TST.Q16762.OID20868.v1	Death	5	1.08	1.01	1.15	0.0237686	902	40599	0.772736
TST.Q16762.OID20868.v1	Death	6	1.06	1	1.12	0.0553842	1212	40599	0.404294
TST.Q16762.OID20868.v1	Death	7	1.03	0.98	1.08	0.232453	1523	40599	0.0467096
TST.Q16762.OID20868.v1	Death	8	1.04	0.99	1.09	0.128548	1819	40599	0.172103
TST.Q16762.OID20868.v1	Death	9	1.03	0.99	1.07	0.178191	2212	40599	0.135993
TST.Q16762.OID20868.v1	Death	10	1.04	1	1.08	0.0705522	2590	40599	0.489517
TST.Q16762.OID20868.v1	Death	11	1.03	0.99	1.06	0.156138	3052	40599	0.185967
TST.Q16762.OID20868.v1	Death	12	1.02	0.99	1.06	0.170074	3509	40599	0.146162
TST.Q16762.OID20868.v1	Death	13	1.02	0.99	1.06	0.166534	3826	40599	0.144435
TST.Q16762.OID20868.v1	Death	14	1.03	0.99	1.06	0.10196	3950	40599	0.32765
TST.Q16762.OID20868.v1	Death	15	1.03	0.99	1.06	0.105479	3961	40599	0.304304
TST.Q16762.OID20868.v1	Death	16	1.03	0.99	1.06	0.105479	3961	40599	0.304304
TST.Q16762.OID20868.v1	Death	17	1.03	0.99	1.06	0.105479	3961	40599	0.304304
XRCC4.Q13426.OID20869.v1	Death	1	1.39	1.14	1.7	0.00131588	96	40599	0.325518
XRCC4.Q13426.OID20869.v1	Death	2	1.11	0.98	1.25	0.0952943	268	40599	0.00819424
XRCC4.Q13426.OID20869.v1	Death	3	1.11	1.01	1.22	0.0246587	470	40599	0.450496
XRCC4.Q13426.OID20869.v1	Death	4	1.08	1	1.17	0.0412014	670	40599	0.180647
XRCC4.Q13426.OID20869.v1	Death	5	1.08	1.01	1.16	0.0193747	902	40599	0.280367
XRCC4.Q13426.OID20869.v1	Death	6	1.06	1	1.12	0.0520063	1212	40599	0.132819
XRCC4.Q13426.OID20869.v1	Death	7	1.04	0.99	1.1	0.104729	1523	40599	0.046325
XRCC4.Q13426.OID20869.v1	Death	8	1.04	0.99	1.09	0.0947424	1819	40599	0.0659752
XRCC4.Q13426.OID20869.v1	Death	9	1.03	0.99	1.08	0.115332	2212	40599	0.0840561
XRCC4.Q13426.OID20869.v1	Death	10	1.03	0.99	1.07	0.148703	2590	40599	0.0694934
XRCC4.Q13426.OID20869.v1	Death	11	1.04	1	1.07	0.0593269	3052	40599	0.408169
XRCC4.Q13426.OID20869.v1	Death	12	1.04	1	1.07	0.0417721	3509	40599	0.455969
XRCC4.Q13426.OID20869.v1	Death	13	1.03	1	1.06	0.0936693	3826	40599	0.120279
XRCC4.Q13426.OID20869.v1	Death	14	1.03	1	1.06	0.0964133	3950	40599	0.105042
XRCC4.Q13426.OID20869.v1	Death	15	1.03	1	1.06	0.0976869	3961	40599	0.103375
XRCC4.Q13426.OID20869.v1	Death	16	1.03	1	1.06	0.0976869	3961	40599	0.103375
XRCC4.Q13426.OID20869.v1	Death	17	1.03	1	1.06	0.0976869	3961	40599	0.103375
TARBP2.Q15633.OID20870.v1	Death	1	1.14	0.93	1.39	0.209163	96	40599	0.596433
TARBP2.Q15633.OID20870.v1	Death	2	1.05	0.93	1.18	0.461156	268	40599	0.155213
TARBP2.Q15633.OID20870.v1	Death	3	1.06	0.97	1.16	0.192848	470	40599	0.901373
TARBP2.Q15633.OID20870.v1	Death	4	1.08	1	1.16	0.0530298	670	40599	0.777877
TARBP2.Q15633.OID20870.v1	Death	5	1.06	0.99	1.13	0.0956697	902	40599	0.562089
TARBP2.Q15633.OID20870.v1	Death	6	1.04	0.98	1.1	0.19148	1212	40599	0.253125
TARBP2.Q15633.OID20870.v1	Death	7	1.01	0.96	1.06	0.692676	1523	40599	0.0136104
TARBP2.Q15633.OID20870.v1	Death	8	1.01	0.97	1.06	0.538641	1819	40599	0.0660177
TARBP2.Q15633.OID20870.v1	Death	9	1.02	0.98	1.06	0.338128	2212	40599	0.360391
TARBP2.Q15633.OID20870.v1	Death	10	1.02	0.98	1.06	0.259323	2590	40599	0.616053
TARBP2.Q15633.OID20870.v1	Death	11	1.02	0.98	1.06	0.333363	3052	40599	0.440748
TARBP2.Q15633.OID20870.v1	Death	12	1.02	0.98	1.05	0.289858	3509	40599	0.494995
TARBP2.Q15633.OID20870.v1	Death	13	1.01	0.98	1.04	0.643075	3826	40599	0.0496067
TARBP2.Q15633.OID20870.v1	Death	14	1.01	0.98	1.04	0.590978	3950	40599	0.0679531
TARBP2.Q15633.OID20870.v1	Death	15	1.01	0.98	1.04	0.601228	3961	40599	0.0602995
TARBP2.Q15633.OID20870.v1	Death	16	1.01	0.98	1.04	0.601228	3961	40599	0.0602995
TARBP2.Q15633.OID20870.v1	Death	17	1.01	0.98	1.04	0.601228	3961	40599	0.0602995
NEFL.P07196.OID20871.v1	Death	1	1.91	1.53	2.4	1.53079e-08	96	40599	0.619382
NEFL.P07196.OID20871.v1	Death	2	1.73	1.51	1.98	2.47635e-15	268	40599	0.717593
NEFL.P07196.OID20871.v1	Death	3	1.84	1.66	2.04	1.36406e-31	470	40599	0.135815
NEFL.P07196.OID20871.v1	Death	4	1.8	1.65	1.97	6.39329e-41	670	40599	0.788447
NEFL.P07196.OID20871.v1	Death	5	1.77	1.65	1.91	6.57783e-51	902	40599	0.686487
NEFL.P07196.OID20871.v1	Death	6	1.76	1.65	1.87	1.1278e-64	1212	40599	0.277978
NEFL.P07196.OID20871.v1	Death	7	1.73	1.63	1.83	7.37564e-76	1523	40599	0.967716
NEFL.P07196.OID20871.v1	Death	8	1.7	1.61	1.79	1.62683e-83	1819	40599	0.849835
NEFL.P07196.OID20871.v1	Death	9	1.64	1.56	1.72	1.58552e-86	2212	40599	0.134391
NEFL.P07196.OID20871.v1	Death	10	1.61	1.54	1.69	2.17901e-95	2590	40599	0.0898193
NEFL.P07196.OID20871.v1	Death	11	1.6	1.53	1.67	2.28614e-106	3052	40599	0.302596
NEFL.P07196.OID20871.v1	Death	12	1.56	1.5	1.62	2.54864e-107	3509	40599	0.116597
NEFL.P07196.OID20871.v1	Death	13	1.53	1.48	1.59	5.50614e-110	3826	40599	0.115822
NEFL.P07196.OID20871.v1	Death	14	1.52	1.46	1.58	5.22005e-108	3950	40599	0.0134791
NEFL.P07196.OID20871.v1	Death	15	1.52	1.46	1.57	1.43205e-107	3961	40599	0.0119497
NEFL.P07196.OID20871.v1	Death	16	1.52	1.46	1.57	1.43205e-107	3961	40599	0.0119497
NEFL.P07196.OID20871.v1	Death	17	1.52	1.46	1.57	1.43205e-107	3961	40599	0.0119497
FHIT.P49789.OID20872.v1	Death	1	1.03	0.84	1.27	0.742266	96	40599	0.302195
FHIT.P49789.OID20872.v1	Death	2	0.98	0.87	1.11	0.775601	268	40599	0.246309
FHIT.P49789.OID20872.v1	Death	3	0.99	0.9	1.09	0.855492	470	40599	0.54663
FHIT.P49789.OID20872.v1	Death	4	1	0.93	1.09	0.903157	670	40599	0.892606
FHIT.P49789.OID20872.v1	Death	5	1	0.94	1.07	0.990238	902	40599	0.657285
FHIT.P49789.OID20872.v1	Death	6	0.99	0.94	1.05	0.793984	1212	40599	0.570768
FHIT.P49789.OID20872.v1	Death	7	0.97	0.92	1.02	0.244694	1523	40599	0.0886817
FHIT.P49789.OID20872.v1	Death	8	0.98	0.94	1.03	0.398376	1819	40599	0.418865
FHIT.P49789.OID20872.v1	Death	9	0.98	0.94	1.02	0.286471	2212	40599	0.42267
FHIT.P49789.OID20872.v1	Death	10	0.99	0.95	1.03	0.540154	2590	40599	0.851047
FHIT.P49789.OID20872.v1	Death	11	0.98	0.95	1.02	0.405971	3052	40599	0.786438
FHIT.P49789.OID20872.v1	Death	12	0.99	0.96	1.02	0.492253	3509	40599	0.992901
FHIT.P49789.OID20872.v1	Death	13	0.98	0.95	1.02	0.35416	3826	40599	0.553314
FHIT.P49789.OID20872.v1	Death	14	0.99	0.96	1.02	0.469335	3950	40599	0.857968
FHIT.P49789.OID20872.v1	Death	15	0.99	0.96	1.02	0.445599	3961	40599	0.773341
FHIT.P49789.OID20872.v1	Death	16	0.99	0.96	1.02	0.445599	3961	40599	0.773341
FHIT.P49789.OID20872.v1	Death	17	0.99	0.96	1.02	0.445599	3961	40599	0.773341
KIRREL2.Q6UWL6.OID20873.v1	Death	1	1.27	1.04	1.56	0.0204289	96	40599	0.916744
KIRREL2.Q6UWL6.OID20873.v1	Death	2	1.17	1.04	1.32	0.0113247	268	40599	0.336423
KIRREL2.Q6UWL6.OID20873.v1	Death	3	1.17	1.07	1.29	0.000658161	470	40599	0.739286
KIRREL2.Q6UWL6.OID20873.v1	Death	4	1.21	1.12	1.3	1.62822e-06	670	40599	0.340388
KIRREL2.Q6UWL6.OID20873.v1	Death	5	1.18	1.11	1.26	7.45845e-07	902	40599	0.643187
KIRREL2.Q6UWL6.OID20873.v1	Death	6	1.18	1.11	1.25	1.94131e-08	1212	40599	0.846983
KIRREL2.Q6UWL6.OID20873.v1	Death	7	1.15	1.09	1.21	1.29225e-07	1523	40599	0.164817
KIRREL2.Q6UWL6.OID20873.v1	Death	8	1.14	1.09	1.2	2.64842e-08	1819	40599	0.148721
KIRREL2.Q6UWL6.OID20873.v1	Death	9	1.11	1.07	1.16	7.02614e-07	2212	40599	0.00670009
KIRREL2.Q6UWL6.OID20873.v1	Death	10	1.1	1.06	1.14	1.82258e-06	2590	40599	0.000615534
KIRREL2.Q6UWL6.OID20873.v1	Death	11	1.1	1.06	1.14	3.73711e-07	3052	40599	0.00800906
KIRREL2.Q6UWL6.OID20873.v1	Death	12	1.09	1.05	1.13	9.17886e-07	3509	40599	0.00343752
KIRREL2.Q6UWL6.OID20873.v1	Death	13	1.08	1.05	1.12	2.75205e-06	3826	40599	0.00117826
KIRREL2.Q6UWL6.OID20873.v1	Death	14	1.08	1.05	1.12	7.70978e-07	3950	40599	0.00768402
KIRREL2.Q6UWL6.OID20873.v1	Death	15	1.08	1.05	1.12	8.39894e-07	3961	40599	0.00764615
KIRREL2.Q6UWL6.OID20873.v1	Death	16	1.08	1.05	1.12	8.39894e-07	3961	40599	0.00764615
KIRREL2.Q6UWL6.OID20873.v1	Death	17	1.08	1.05	1.12	8.39894e-07	3961	40599	0.00764615
CLSTN1.O94985.OID20874.v1	Death	1	0.89	0.73	1.09	0.259206	96	40599	0.901171
CLSTN1.O94985.OID20874.v1	Death	2	1.05	0.93	1.18	0.427692	268	40599	0.0516555
CLSTN1.O94985.OID20874.v1	Death	3	1.09	1	1.2	0.0505638	470	40599	0.049542
CLSTN1.O94985.OID20874.v1	Death	4	1.07	0.99	1.15	0.0949082	670	40599	0.761558
CLSTN1.O94985.OID20874.v1	Death	5	1.03	0.97	1.1	0.340132	902	40599	0.295382
CLSTN1.O94985.OID20874.v1	Death	6	1.05	0.99	1.11	0.0886617	1212	40599	0.910714
CLSTN1.O94985.OID20874.v1	Death	7	1.05	1	1.11	0.0492767	1523	40599	0.708765
CLSTN1.O94985.OID20874.v1	Death	8	1.04	0.99	1.08	0.137903	1819	40599	0.407835
CLSTN1.O94985.OID20874.v1	Death	9	1.02	0.98	1.07	0.303702	2212	40599	0.1709
CLSTN1.O94985.OID20874.v1	Death	10	1.03	0.99	1.07	0.164734	2590	40599	0.48598
CLSTN1.O94985.OID20874.v1	Death	11	1.02	0.99	1.06	0.195104	3052	40599	0.387731
CLSTN1.O94985.OID20874.v1	Death	12	1.01	0.98	1.05	0.447046	3509	40599	0.104697
CLSTN1.O94985.OID20874.v1	Death	13	1.01	0.98	1.04	0.522455	3826	40599	0.0781202
CLSTN1.O94985.OID20874.v1	Death	14	1.01	0.98	1.05	0.421278	3950	40599	0.20655
CLSTN1.O94985.OID20874.v1	Death	15	1.01	0.98	1.05	0.418974	3961	40599	0.217075
CLSTN1.O94985.OID20874.v1	Death	16	1.01	0.98	1.05	0.418974	3961	40599	0.217075
CLSTN1.O94985.OID20874.v1	Death	17	1.01	0.98	1.05	0.418974	3961	40599	0.217075
TDRKH.Q9Y2W6.OID20875.v1	Death	1	1.23	1.01	1.51	0.0445783	96	40599	0.680552
TDRKH.Q9Y2W6.OID20875.v1	Death	2	1.08	0.96	1.22	0.214516	268	40599	0.102907
TDRKH.Q9Y2W6.OID20875.v1	Death	3	1.1	1.01	1.21	0.0380631	470	40599	0.873131
TDRKH.Q9Y2W6.OID20875.v1	Death	4	1.12	1.04	1.21	0.00371562	670	40599	0.672268
TDRKH.Q9Y2W6.OID20875.v1	Death	5	1.09	1.02	1.17	0.00982881	902	40599	0.435565
TDRKH.Q9Y2W6.OID20875.v1	Death	6	1.07	1.01	1.13	0.0205062	1212	40599	0.186998
TDRKH.Q9Y2W6.OID20875.v1	Death	7	1.05	0.99	1.1	0.0900206	1523	40599	0.02158
TDRKH.Q9Y2W6.OID20875.v1	Death	8	1.04	1	1.09	0.0776514	1819	40599	0.0378329
TDRKH.Q9Y2W6.OID20875.v1	Death	9	1.04	1	1.08	0.070436	2212	40599	0.102584
TDRKH.Q9Y2W6.OID20875.v1	Death	10	1.05	1.01	1.09	0.0269163	2590	40599	0.378138
TDRKH.Q9Y2W6.OID20875.v1	Death	11	1.04	1.01	1.08	0.022384	3052	40599	0.421251
TDRKH.Q9Y2W6.OID20875.v1	Death	12	1.04	1.01	1.08	0.0205185	3509	40599	0.361107
TDRKH.Q9Y2W6.OID20875.v1	Death	13	1.03	1	1.07	0.0555334	3826	40599	0.0715722
TDRKH.Q9Y2W6.OID20875.v1	Death	14	1.03	1	1.07	0.0394723	3950	40599	0.120851
TDRKH.Q9Y2W6.OID20875.v1	Death	15	1.03	1	1.07	0.0416016	3961	40599	0.105611
TDRKH.Q9Y2W6.OID20875.v1	Death	16	1.03	1	1.07	0.0416016	3961	40599	0.105611
TDRKH.Q9Y2W6.OID20875.v1	Death	17	1.03	1	1.07	0.0416016	3961	40599	0.105611
GSTP1.P09211.OID20876.v1	Death	1	1	0.82	1.22	0.969665	96	40599	0.313487
GSTP1.P09211.OID20876.v1	Death	2	0.95	0.84	1.07	0.415327	268	40599	0.733923
GSTP1.P09211.OID20876.v1	Death	3	0.91	0.83	1	0.0451173	470	40599	0.231561
GSTP1.P09211.OID20876.v1	Death	4	0.95	0.88	1.03	0.185376	670	40599	0.520706
GSTP1.P09211.OID20876.v1	Death	5	0.97	0.91	1.03	0.326133	902	40599	0.260139
GSTP1.P09211.OID20876.v1	Death	6	0.97	0.92	1.03	0.370492	1212	40599	0.305084
GSTP1.P09211.OID20876.v1	Death	7	0.98	0.93	1.03	0.503401	1523	40599	0.184873
GSTP1.P09211.OID20876.v1	Death	8	0.99	0.95	1.04	0.745011	1819	40599	0.0926528
GSTP1.P09211.OID20876.v1	Death	9	1	0.96	1.05	0.889518	2212	40599	0.0391094
GSTP1.P09211.OID20876.v1	Death	10	1.01	0.97	1.05	0.533054	2590	40599	0.01654
GSTP1.P09211.OID20876.v1	Death	11	1.01	0.97	1.04	0.726002	3052	40599	0.206672
GSTP1.P09211.OID20876.v1	Death	12	1	0.96	1.03	0.852503	3509	40599	0.839444
GSTP1.P09211.OID20876.v1	Death	13	1	0.97	1.03	0.998396	3826	40599	0.68788
GSTP1.P09211.OID20876.v1	Death	14	1	0.97	1.03	0.984315	3950	40599	0.599526
GSTP1.P09211.OID20876.v1	Death	15	1	0.97	1.03	0.998509	3961	40599	0.637748
GSTP1.P09211.OID20876.v1	Death	16	1	0.97	1.03	0.998509	3961	40599	0.637748
GSTP1.P09211.OID20876.v1	Death	17	1	0.97	1.03	0.998509	3961	40599	0.637748
MAX.P61244.OID20877.v1	Death	1	1.19	0.98	1.46	0.0818545	96	40599	0.978463
MAX.P61244.OID20877.v1	Death	2	1.07	0.95	1.2	0.278422	268	40599	0.0412172
MAX.P61244.OID20877.v1	Death	3	1.09	1	1.19	0.0608438	470	40599	0.584771
MAX.P61244.OID20877.v1	Death	4	1.08	1	1.16	0.0551094	670	40599	0.573815
MAX.P61244.OID20877.v1	Death	5	1.05	0.99	1.13	0.110031	902	40599	0.170333
MAX.P61244.OID20877.v1	Death	6	1.03	0.97	1.09	0.356115	1212	40599	0.0382402
MAX.P61244.OID20877.v1	Death	7	1.01	0.96	1.06	0.790613	1523	40599	0.0102906
MAX.P61244.OID20877.v1	Death	8	1.01	0.96	1.05	0.820551	1819	40599	0.0215996
MAX.P61244.OID20877.v1	Death	9	1.01	0.97	1.06	0.564726	2212	40599	0.230714
MAX.P61244.OID20877.v1	Death	10	1.02	0.98	1.06	0.250002	2590	40599	0.856044
MAX.P61244.OID20877.v1	Death	11	1.02	0.98	1.05	0.40675	3052	40599	0.414246
MAX.P61244.OID20877.v1	Death	12	1.02	0.98	1.05	0.34066	3509	40599	0.455514
MAX.P61244.OID20877.v1	Death	13	1.01	0.98	1.05	0.393706	3826	40599	0.309162
MAX.P61244.OID20877.v1	Death	14	1.02	0.99	1.05	0.292112	3950	40599	0.542106
MAX.P61244.OID20877.v1	Death	15	1.02	0.98	1.05	0.311652	3961	40599	0.477211
MAX.P61244.OID20877.v1	Death	16	1.02	0.98	1.05	0.311652	3961	40599	0.477211
MAX.P61244.OID20877.v1	Death	17	1.02	0.98	1.05	0.311652	3961	40599	0.477211
S100A16.Q96FQ6.OID20878.v1	Death	1	1.2	0.98	1.47	0.0769885	96	40599	0.148367
S100A16.Q96FQ6.OID20878.v1	Death	2	1.11	0.98	1.25	0.0922493	268	40599	0.986042
S100A16.Q96FQ6.OID20878.v1	Death	3	1.09	0.99	1.19	0.0715619	470	40599	0.489065
S100A16.Q96FQ6.OID20878.v1	Death	4	1.08	1	1.17	0.0435217	670	40599	0.571443
S100A16.Q96FQ6.OID20878.v1	Death	5	1.07	1	1.14	0.0515465	902	40599	0.247532
S100A16.Q96FQ6.OID20878.v1	Death	6	1.05	0.99	1.11	0.0925761	1212	40599	0.194263
S100A16.Q96FQ6.OID20878.v1	Death	7	1.05	1	1.11	0.0568751	1523	40599	0.490284
S100A16.Q96FQ6.OID20878.v1	Death	8	1.05	1	1.1	0.0484485	1819	40599	0.497718
S100A16.Q96FQ6.OID20878.v1	Death	9	1.04	1	1.09	0.042698	2212	40599	0.521173
S100A16.Q96FQ6.OID20878.v1	Death	10	1.03	0.99	1.07	0.103608	2590	40599	0.136937
S100A16.Q96FQ6.OID20878.v1	Death	11	1.03	1	1.07	0.065417	3052	40599	0.252187
S100A16.Q96FQ6.OID20878.v1	Death	12	1.03	0.99	1.06	0.127233	3509	40599	0.115624
S100A16.Q96FQ6.OID20878.v1	Death	13	1.02	0.99	1.06	0.15673	3826	40599	0.089442
S100A16.Q96FQ6.OID20878.v1	Death	14	1.02	0.99	1.06	0.167662	3950	40599	0.0920671
S100A16.Q96FQ6.OID20878.v1	Death	15	1.02	0.99	1.06	0.159731	3961	40599	0.111581
S100A16.Q96FQ6.OID20878.v1	Death	16	1.02	0.99	1.06	0.159731	3961	40599	0.111581
S100A16.Q96FQ6.OID20878.v1	Death	17	1.02	0.99	1.06	0.159731	3961	40599	0.111581
DCTN6.O00399.OID20879.v1	Death	1	1.07	0.87	1.3	0.524922	96	40599	0.149762
DCTN6.O00399.OID20879.v1	Death	2	1.05	0.93	1.19	0.407425	268	40599	0.879888
DCTN6.O00399.OID20879.v1	Death	3	1.02	0.93	1.11	0.739521	470	40599	0.434182
DCTN6.O00399.OID20879.v1	Death	4	1	0.92	1.07	0.908855	670	40599	0.267892
DCTN6.O00399.OID20879.v1	Death	5	1	0.93	1.06	0.895682	902	40599	0.346425
DCTN6.O00399.OID20879.v1	Death	6	1.01	0.95	1.07	0.729518	1212	40599	0.985551
DCTN6.O00399.OID20879.v1	Death	7	0.99	0.94	1.04	0.636621	1523	40599	0.193134
DCTN6.O00399.OID20879.v1	Death	8	0.99	0.95	1.04	0.729059	1819	40599	0.342189
DCTN6.O00399.OID20879.v1	Death	9	0.99	0.95	1.03	0.588659	2212	40599	0.351172
DCTN6.O00399.OID20879.v1	Death	10	1	0.96	1.03	0.815231	2590	40599	0.747836
DCTN6.O00399.OID20879.v1	Death	11	1	0.96	1.03	0.882984	3052	40599	0.967784
DCTN6.O00399.OID20879.v1	Death	12	0.99	0.96	1.03	0.685925	3509	40599	0.514907
DCTN6.O00399.OID20879.v1	Death	13	0.98	0.95	1.02	0.303202	3826	40599	0.0639588
DCTN6.O00399.OID20879.v1	Death	14	0.99	0.96	1.02	0.397084	3950	40599	0.150652
DCTN6.O00399.OID20879.v1	Death	15	0.99	0.96	1.02	0.354022	3961	40599	0.102167
DCTN6.O00399.OID20879.v1	Death	16	0.99	0.96	1.02	0.354022	3961	40599	0.102167
DCTN6.O00399.OID20879.v1	Death	17	0.99	0.96	1.02	0.354022	3961	40599	0.102167
PTK7.Q13308.OID20880.v1	Death	1	1.59	1.3	1.94	8.11312e-06	96	40599	0.167674
PTK7.Q13308.OID20880.v1	Death	2	1.4	1.24	1.58	6.83736e-08	268	40599	0.756237
PTK7.Q13308.OID20880.v1	Death	3	1.37	1.25	1.5	1.25258e-11	470	40599	0.795917
PTK7.Q13308.OID20880.v1	Death	4	1.33	1.23	1.44	2.72429e-13	670	40599	0.222744
PTK7.Q13308.OID20880.v1	Death	5	1.35	1.26	1.44	1.14673e-18	902	40599	0.89291
PTK7.Q13308.OID20880.v1	Death	6	1.32	1.24	1.39	2.04418e-21	1212	40599	0.572453
PTK7.Q13308.OID20880.v1	Death	7	1.29	1.23	1.36	2.08003e-23	1523	40599	0.223442
PTK7.Q13308.OID20880.v1	Death	8	1.27	1.21	1.33	4.00678e-24	1819	40599	0.0468915
PTK7.Q13308.OID20880.v1	Death	9	1.27	1.21	1.32	7.05477e-28	2212	40599	0.185569
PTK7.Q13308.OID20880.v1	Death	10	1.25	1.2	1.3	7.99601e-29	2590	40599	0.0459998
PTK7.Q13308.OID20880.v1	Death	11	1.21	1.17	1.26	4.38718e-26	3052	40599	0.000381509
PTK7.Q13308.OID20880.v1	Death	12	1.2	1.16	1.24	5.97766e-27	3509	40599	0.000498981
PTK7.Q13308.OID20880.v1	Death	13	1.19	1.15	1.23	3.85577e-26	3826	40599	4.38389e-05
PTK7.Q13308.OID20880.v1	Death	14	1.19	1.15	1.23	1.13151e-26	3950	40599	0.000103007
PTK7.Q13308.OID20880.v1	Death	15	1.19	1.15	1.23	7.40392e-27	3961	40599	0.000171005
PTK7.Q13308.OID20880.v1	Death	16	1.19	1.15	1.23	7.40392e-27	3961	40599	0.000171005
PTK7.Q13308.OID20880.v1	Death	17	1.19	1.15	1.23	7.40392e-27	3961	40599	0.000171005
KEL.P23276.OID20881.v1	Death	1	0.96	0.78	1.18	0.720057	96	40599	0.73152
KEL.P23276.OID20881.v1	Death	2	1.02	0.9	1.15	0.789222	268	40599	0.687144
KEL.P23276.OID20881.v1	Death	3	1.01	0.92	1.11	0.815149	470	40599	0.549313
KEL.P23276.OID20881.v1	Death	4	1.01	0.93	1.09	0.813532	670	40599	0.281913
KEL.P23276.OID20881.v1	Death	5	1.02	0.95	1.09	0.537368	902	40599	0.705909
KEL.P23276.OID20881.v1	Death	6	1.07	1.01	1.13	0.0246663	1212	40599	0.0148833
KEL.P23276.OID20881.v1	Death	7	1.08	1.03	1.14	0.00353103	1523	40599	0.059363
KEL.P23276.OID20881.v1	Death	8	1.07	1.02	1.12	0.00398109	1819	40599	0.339591
KEL.P23276.OID20881.v1	Death	9	1.06	1.01	1.11	0.00944031	2212	40599	0.938656
KEL.P23276.OID20881.v1	Death	10	1.06	1.02	1.11	0.0020942	2590	40599	0.420547
KEL.P23276.OID20881.v1	Death	11	1.07	1.03	1.11	0.000239042	3052	40599	0.143638
KEL.P23276.OID20881.v1	Death	12	1.06	1.03	1.1	0.000398661	3509	40599	0.561066
KEL.P23276.OID20881.v1	Death	13	1.06	1.03	1.1	0.000458466	3826	40599	0.754767
KEL.P23276.OID20881.v1	Death	14	1.06	1.02	1.09	0.00068441	3950	40599	0.866649
KEL.P23276.OID20881.v1	Death	15	1.06	1.02	1.09	0.000557243	3961	40599	0.995582
KEL.P23276.OID20881.v1	Death	16	1.06	1.02	1.09	0.000557243	3961	40599	0.995582
KEL.P23276.OID20881.v1	Death	17	1.06	1.02	1.09	0.000557243	3961	40599	0.995582
WASF3.Q9UPY6.OID20882.v1	Death	1	0.95	0.78	1.16	0.617939	96	40599	0.220734
WASF3.Q9UPY6.OID20882.v1	Death	2	0.9	0.8	1.02	0.0929784	268	40599	0.722656
WASF3.Q9UPY6.OID20882.v1	Death	3	0.93	0.85	1.02	0.114398	470	40599	0.405817
WASF3.Q9UPY6.OID20882.v1	Death	4	0.96	0.89	1.03	0.23259	670	40599	0.220713
WASF3.Q9UPY6.OID20882.v1	Death	5	0.95	0.89	1.01	0.117518	902	40599	0.558209
WASF3.Q9UPY6.OID20882.v1	Death	6	0.96	0.91	1.02	0.166667	1212	40599	0.375692
WASF3.Q9UPY6.OID20882.v1	Death	7	0.96	0.91	1.01	0.11996	1523	40599	0.557515
WASF3.Q9UPY6.OID20882.v1	Death	8	0.98	0.93	1.02	0.292612	1819	40599	0.175474
WASF3.Q9UPY6.OID20882.v1	Death	9	0.99	0.95	1.03	0.539844	2212	40599	0.0587276
WASF3.Q9UPY6.OID20882.v1	Death	10	1	0.96	1.04	0.942143	2590	40599	0.00638869
WASF3.Q9UPY6.OID20882.v1	Death	11	0.99	0.96	1.03	0.751912	3052	40599	0.126844
WASF3.Q9UPY6.OID20882.v1	Death	12	0.99	0.96	1.02	0.485172	3509	40599	0.64968
WASF3.Q9UPY6.OID20882.v1	Death	13	0.99	0.95	1.02	0.362542	3826	40599	0.944984
WASF3.Q9UPY6.OID20882.v1	Death	14	0.99	0.96	1.02	0.381503	3950	40599	0.999109
WASF3.Q9UPY6.OID20882.v1	Death	15	0.99	0.96	1.02	0.35031	3961	40599	0.915296
WASF3.Q9UPY6.OID20882.v1	Death	16	0.99	0.96	1.02	0.35031	3961	40599	0.915296
WASF3.Q9UPY6.OID20882.v1	Death	17	0.99	0.96	1.02	0.35031	3961	40599	0.915296
BRK1.Q8WUW1.OID20883.v1	Death	1	1.69	1.38	2.07	2.91315e-07	96	40599	0.839738
BRK1.Q8WUW1.OID20883.v1	Death	2	1.4	1.24	1.58	3.34387e-08	268	40599	0.0130238
BRK1.Q8WUW1.OID20883.v1	Death	3	1.37	1.25	1.5	1.04557e-11	470	40599	0.0895427
BRK1.Q8WUW1.OID20883.v1	Death	4	1.29	1.19	1.39	8.6203e-11	670	40599	0.00179954
BRK1.Q8WUW1.OID20883.v1	Death	5	1.24	1.16	1.33	8.60149e-11	902	40599	0.00136188
BRK1.Q8WUW1.OID20883.v1	Death	6	1.22	1.15	1.29	8.8206e-12	1212	40599	0.0197101
BRK1.Q8WUW1.OID20883.v1	Death	7	1.18	1.12	1.24	2.17688e-10	1523	40599	0.000400472
BRK1.Q8WUW1.OID20883.v1	Death	8	1.17	1.12	1.23	5.25848e-11	1819	40599	0.000933664
BRK1.Q8WUW1.OID20883.v1	Death	9	1.17	1.12	1.22	7.54385e-13	2212	40599	0.0278605
BRK1.Q8WUW1.OID20883.v1	Death	10	1.16	1.12	1.21	1.2718e-13	2590	40599	0.0275189
BRK1.Q8WUW1.OID20883.v1	Death	11	1.15	1.11	1.2	7.03203e-15	3052	40599	0.0820031
BRK1.Q8WUW1.OID20883.v1	Death	12	1.16	1.12	1.2	2.76265e-17	3509	40599	0.378951
BRK1.Q8WUW1.OID20883.v1	Death	13	1.15	1.12	1.19	5.78489e-18	3826	40599	0.32713
BRK1.Q8WUW1.OID20883.v1	Death	14	1.15	1.12	1.19	1.11771e-18	3950	40599	0.495354
BRK1.Q8WUW1.OID20883.v1	Death	15	1.15	1.12	1.19	2.11387e-18	3961	40599	0.411469
BRK1.Q8WUW1.OID20883.v1	Death	16	1.15	1.12	1.19	2.11387e-18	3961	40599	0.411469
BRK1.Q8WUW1.OID20883.v1	Death	17	1.15	1.12	1.19	2.11387e-18	3961	40599	0.411469
FMNL1.O95466.OID20884.v1	Death	1	1.05	0.85	1.29	0.648456	96	40599	0.948842
FMNL1.O95466.OID20884.v1	Death	2	1.04	0.92	1.18	0.510485	268	40599	0.859436
FMNL1.O95466.OID20884.v1	Death	3	1.02	0.93	1.12	0.684702	470	40599	0.27317
FMNL1.O95466.OID20884.v1	Death	4	1.03	0.95	1.11	0.474949	670	40599	0.313905
FMNL1.O95466.OID20884.v1	Death	5	1.04	0.97	1.12	0.230074	902	40599	0.888574
FMNL1.O95466.OID20884.v1	Death	6	1.05	0.99	1.11	0.12118	1212	40599	0.911938
FMNL1.O95466.OID20884.v1	Death	7	1.05	0.99	1.1	0.078186	1523	40599	0.983666
FMNL1.O95466.OID20884.v1	Death	8	1.02	0.97	1.07	0.360751	1819	40599	0.116795
FMNL1.O95466.OID20884.v1	Death	9	1.01	0.97	1.06	0.512626	2212	40599	0.125411
FMNL1.O95466.OID20884.v1	Death	10	1	0.96	1.04	0.995286	2590	40599	0.0259197
FMNL1.O95466.OID20884.v1	Death	11	1.01	0.98	1.05	0.526803	3052	40599	0.569531
FMNL1.O95466.OID20884.v1	Death	12	1.02	0.98	1.05	0.296829	3509	40599	0.885037
FMNL1.O95466.OID20884.v1	Death	13	1.01	0.98	1.05	0.390725	3826	40599	0.854231
FMNL1.O95466.OID20884.v1	Death	14	1.02	0.98	1.05	0.366004	3950	40599	0.816677
FMNL1.O95466.OID20884.v1	Death	15	1.01	0.98	1.05	0.370914	3961	40599	0.799559
FMNL1.O95466.OID20884.v1	Death	16	1.01	0.98	1.05	0.370914	3961	40599	0.799559
FMNL1.O95466.OID20884.v1	Death	17	1.01	0.98	1.05	0.370914	3961	40599	0.799559
GKN1.Q9NS71.OID20885.v1	Death	1	0.99	0.81	1.22	0.953102	96	40599	0.0772346
GKN1.Q9NS71.OID20885.v1	Death	2	0.99	0.88	1.12	0.868092	268	40599	0.512792
GKN1.Q9NS71.OID20885.v1	Death	3	1.04	0.95	1.13	0.449715	470	40599	0.103357
GKN1.Q9NS71.OID20885.v1	Death	4	1.02	0.94	1.1	0.65364	670	40599	0.674313
GKN1.Q9NS71.OID20885.v1	Death	5	1.03	0.97	1.1	0.365952	902	40599	0.454966
GKN1.Q9NS71.OID20885.v1	Death	6	1.08	1.02	1.14	0.0120657	1212	40599	0.0109807
GKN1.Q9NS71.OID20885.v1	Death	7	1.06	1.01	1.12	0.0205533	1523	40599	0.214458
GKN1.Q9NS71.OID20885.v1	Death	8	1.08	1.03	1.13	0.00156642	1819	40599	0.0244025
GKN1.Q9NS71.OID20885.v1	Death	9	1.08	1.03	1.12	0.00057181	2212	40599	0.054594
GKN1.Q9NS71.OID20885.v1	Death	10	1.09	1.05	1.13	2.78909e-05	2590	40599	0.0395899
GKN1.Q9NS71.OID20885.v1	Death	11	1.08	1.04	1.12	1.44437e-05	3052	40599	0.142787
GKN1.Q9NS71.OID20885.v1	Death	12	1.07	1.04	1.11	2.39157e-05	3509	40599	0.408543
GKN1.Q9NS71.OID20885.v1	Death	13	1.08	1.04	1.11	7.92413e-06	3826	40599	0.26512
GKN1.Q9NS71.OID20885.v1	Death	14	1.08	1.04	1.11	4.36001e-06	3950	40599	0.216057
GKN1.Q9NS71.OID20885.v1	Death	15	1.08	1.04	1.11	5.22287e-06	3961	40599	0.228676
GKN1.Q9NS71.OID20885.v1	Death	16	1.08	1.04	1.11	5.22287e-06	3961	40599	0.228676
GKN1.Q9NS71.OID20885.v1	Death	17	1.08	1.04	1.11	5.22287e-06	3961	40599	0.228676
ANXA10.Q9UJ72.OID20886.v1	Death	1	1.6	1.3	1.97	1.03827e-05	96	40599	0.82743
ANXA10.Q9UJ72.OID20886.v1	Death	2	1.29	1.14	1.46	8.13574e-05	268	40599	0.245665
ANXA10.Q9UJ72.OID20886.v1	Death	3	1.28	1.17	1.41	2.91298e-07	470	40599	0.643248
ANXA10.Q9UJ72.OID20886.v1	Death	4	1.32	1.22	1.42	1.15443e-11	670	40599	0.61279
ANXA10.Q9UJ72.OID20886.v1	Death	5	1.31	1.22	1.4	1.45192e-14	902	40599	0.740489
ANXA10.Q9UJ72.OID20886.v1	Death	6	1.27	1.19	1.34	5.28182e-15	1212	40599	0.203898
ANXA10.Q9UJ72.OID20886.v1	Death	7	1.25	1.18	1.31	2.23293e-16	1523	40599	0.0909504
ANXA10.Q9UJ72.OID20886.v1	Death	8	1.23	1.17	1.29	3.69805e-17	1819	40599	0.0920508
ANXA10.Q9UJ72.OID20886.v1	Death	9	1.22	1.17	1.27	1.09661e-18	2212	40599	0.178601
ANXA10.Q9UJ72.OID20886.v1	Death	10	1.2	1.15	1.25	4.00944e-18	2590	40599	0.0271603
ANXA10.Q9UJ72.OID20886.v1	Death	11	1.2	1.15	1.24	1.87474e-21	3052	40599	0.308987
ANXA10.Q9UJ72.OID20886.v1	Death	12	1.18	1.13	1.22	1.1879e-19	3509	40599	0.028489
ANXA10.Q9UJ72.OID20886.v1	Death	13	1.17	1.13	1.21	1.46801e-19	3826	40599	0.036487
ANXA10.Q9UJ72.OID20886.v1	Death	14	1.16	1.13	1.2	1.11168e-19	3950	40599	0.0299497
ANXA10.Q9UJ72.OID20886.v1	Death	15	1.16	1.13	1.2	9.23799e-20	3961	40599	0.0371157
ANXA10.Q9UJ72.OID20886.v1	Death	16	1.16	1.13	1.2	9.23799e-20	3961	40599	0.0371157
ANXA10.Q9UJ72.OID20886.v1	Death	17	1.16	1.13	1.2	9.23799e-20	3961	40599	0.0371157
HMOX2.P30519.OID20887.v1	Death	1	1.67	1.35	2.06	1.87134e-06	96	40599	0.721968
HMOX2.P30519.OID20887.v1	Death	2	1.36	1.2	1.55	1.79731e-06	268	40599	0.00842219
HMOX2.P30519.OID20887.v1	Death	3	1.28	1.16	1.41	4.95826e-07	470	40599	0.0124369
HMOX2.P30519.OID20887.v1	Death	4	1.24	1.14	1.34	1.8239e-07	670	40599	0.00557701
HMOX2.P30519.OID20887.v1	Death	5	1.23	1.15	1.32	2.74037e-09	902	40599	0.0808367
HMOX2.P30519.OID20887.v1	Death	6	1.23	1.16	1.3	1.76213e-11	1212	40599	0.20662
HMOX2.P30519.OID20887.v1	Death	7	1.21	1.15	1.28	1.41408e-12	1523	40599	0.153008
HMOX2.P30519.OID20887.v1	Death	8	1.21	1.15	1.27	2.45392e-14	1819	40599	0.263564
HMOX2.P30519.OID20887.v1	Death	9	1.17	1.12	1.23	6.28719e-13	2212	40599	0.0141031
HMOX2.P30519.OID20887.v1	Death	10	1.15	1.11	1.2	7.74943e-12	2590	40599	0.00187788
HMOX2.P30519.OID20887.v1	Death	11	1.15	1.11	1.19	2.56068e-13	3052	40599	0.0237152
HMOX2.P30519.OID20887.v1	Death	12	1.15	1.11	1.19	2.61424e-15	3509	40599	0.1366
HMOX2.P30519.OID20887.v1	Death	13	1.14	1.11	1.18	2.57507e-15	3826	40599	0.0755971
HMOX2.P30519.OID20887.v1	Death	14	1.14	1.11	1.18	9.19025e-16	3950	40599	0.095749
HMOX2.P30519.OID20887.v1	Death	15	1.14	1.11	1.18	1.00502e-15	3961	40599	0.089954
HMOX2.P30519.OID20887.v1	Death	16	1.14	1.11	1.18	1.00502e-15	3961	40599	0.089954
HMOX2.P30519.OID20887.v1	Death	17	1.14	1.11	1.18	1.00502e-15	3961	40599	0.089954
KLB.Q86Z14.OID20888.v1	Death	1	1	0.81	1.22	0.987162	96	40599	0.376992
KLB.Q86Z14.OID20888.v1	Death	2	1.03	0.92	1.17	0.585396	268	40599	0.986914
KLB.Q86Z14.OID20888.v1	Death	3	0.94	0.86	1.03	0.174918	470	40599	0.034033
KLB.Q86Z14.OID20888.v1	Death	4	0.95	0.88	1.02	0.177028	670	40599	0.323816
KLB.Q86Z14.OID20888.v1	Death	5	0.98	0.92	1.05	0.522761	902	40599	0.583039
KLB.Q86Z14.OID20888.v1	Death	6	1.01	0.95	1.07	0.751003	1212	40599	0.0709931
KLB.Q86Z14.OID20888.v1	Death	7	1.01	0.96	1.07	0.572607	1523	40599	0.128536
KLB.Q86Z14.OID20888.v1	Death	8	1.03	0.98	1.08	0.2558	1819	40599	0.0599074
KLB.Q86Z14.OID20888.v1	Death	9	1	0.96	1.05	0.824928	2212	40599	0.808183
KLB.Q86Z14.OID20888.v1	Death	10	1	0.97	1.04	0.817277	2590	40599	0.587061
KLB.Q86Z14.OID20888.v1	Death	11	1	0.96	1.04	0.989856	3052	40599	0.516739
KLB.Q86Z14.OID20888.v1	Death	12	0.99	0.96	1.03	0.659112	3509	40599	0.16041
KLB.Q86Z14.OID20888.v1	Death	13	1	0.97	1.03	0.894278	3826	40599	0.670907
KLB.Q86Z14.OID20888.v1	Death	14	1	0.97	1.03	0.914836	3950	40599	0.680898
KLB.Q86Z14.OID20888.v1	Death	15	1	0.97	1.03	0.952087	3961	40599	0.766753
KLB.Q86Z14.OID20888.v1	Death	16	1	0.97	1.03	0.952087	3961	40599	0.766753
KLB.Q86Z14.OID20888.v1	Death	17	1	0.97	1.03	0.952087	3961	40599	0.766753
ISLR2.Q6UXK2.OID20889.v1	Death	1	0.86	0.71	1.06	0.152394	96	40599	0.585017
ISLR2.Q6UXK2.OID20889.v1	Death	2	0.92	0.82	1.04	0.179872	268	40599	0.627569
ISLR2.Q6UXK2.OID20889.v1	Death	3	0.97	0.89	1.06	0.534813	470	40599	0.295379
ISLR2.Q6UXK2.OID20889.v1	Death	4	0.97	0.9	1.05	0.496197	670	40599	0.523622
ISLR2.Q6UXK2.OID20889.v1	Death	5	1	0.93	1.06	0.889445	902	40599	0.261804
ISLR2.Q6UXK2.OID20889.v1	Death	6	1.01	0.95	1.06	0.843541	1212	40599	0.218664
ISLR2.Q6UXK2.OID20889.v1	Death	7	1.01	0.96	1.06	0.779595	1523	40599	0.236452
ISLR2.Q6UXK2.OID20889.v1	Death	8	0.99	0.94	1.04	0.628537	1819	40599	0.728511
ISLR2.Q6UXK2.OID20889.v1	Death	9	0.98	0.94	1.02	0.359036	2212	40599	0.472608
ISLR2.Q6UXK2.OID20889.v1	Death	10	0.97	0.94	1.01	0.196074	2590	40599	0.12219
ISLR2.Q6UXK2.OID20889.v1	Death	11	0.98	0.95	1.02	0.400998	3052	40599	0.601929
ISLR2.Q6UXK2.OID20889.v1	Death	12	0.99	0.96	1.02	0.566134	3509	40599	0.946425
ISLR2.Q6UXK2.OID20889.v1	Death	13	0.99	0.96	1.02	0.637888	3826	40599	0.753781
ISLR2.Q6UXK2.OID20889.v1	Death	14	0.99	0.96	1.03	0.733016	3950	40599	0.546315
ISLR2.Q6UXK2.OID20889.v1	Death	15	1	0.96	1.03	0.769967	3961	40599	0.441372
ISLR2.Q6UXK2.OID20889.v1	Death	16	1	0.96	1.03	0.769967	3961	40599	0.441372
ISLR2.Q6UXK2.OID20889.v1	Death	17	1	0.96	1.03	0.769967	3961	40599	0.441372
GPKOW.Q92917.OID20890.v1	Death	1	1.79	1.45	2.2	4.06123e-08	96	40599	0.970077
GPKOW.Q92917.OID20890.v1	Death	2	1.44	1.27	1.63	8.79168e-09	268	40599	0.0265181
GPKOW.Q92917.OID20890.v1	Death	3	1.45	1.32	1.6	8.09183e-15	470	40599	0.282146
GPKOW.Q92917.OID20890.v1	Death	4	1.33	1.23	1.44	7.16962e-13	670	40599	0.000427472
GPKOW.Q92917.OID20890.v1	Death	5	1.34	1.26	1.44	1.10793e-17	902	40599	0.0878171
GPKOW.Q92917.OID20890.v1	Death	6	1.29	1.22	1.37	7.9792e-18	1212	40599	0.00999205
GPKOW.Q92917.OID20890.v1	Death	7	1.26	1.2	1.33	3.08548e-18	1523	40599	0.00114
GPKOW.Q92917.OID20890.v1	Death	8	1.22	1.17	1.28	1.53884e-16	1819	40599	2.42312e-05
GPKOW.Q92917.OID20890.v1	Death	9	1.2	1.15	1.25	2.2752e-16	2212	40599	5.52915e-05
GPKOW.Q92917.OID20890.v1	Death	10	1.17	1.13	1.22	3.64455e-15	2590	40599	9.74033e-06
GPKOW.Q92917.OID20890.v1	Death	11	1.15	1.11	1.2	4.95515e-14	3052	40599	3.78175e-06
GPKOW.Q92917.OID20890.v1	Death	12	1.15	1.11	1.19	6.01935e-15	3509	40599	8.443e-05
GPKOW.Q92917.OID20890.v1	Death	13	1.15	1.11	1.18	3.226e-16	3826	40599	0.00153587
GPKOW.Q92917.OID20890.v1	Death	14	1.15	1.11	1.19	6.51965e-17	3950	40599	0.00425099
GPKOW.Q92917.OID20890.v1	Death	15	1.15	1.11	1.19	5.06226e-17	3961	40599	0.00572036
GPKOW.Q92917.OID20890.v1	Death	16	1.15	1.11	1.19	5.06226e-17	3961	40599	0.00572036
GPKOW.Q92917.OID20890.v1	Death	17	1.15	1.11	1.19	5.06226e-17	3961	40599	0.00572036
ECE1.P42892.OID20891.v1	Death	1	1.12	0.91	1.36	0.282856	96	40599	0.279276
ECE1.P42892.OID20891.v1	Death	2	1.1	0.97	1.24	0.126709	268	40599	0.785082
ECE1.P42892.OID20891.v1	Death	3	1.1	1	1.2	0.0459399	470	40599	0.93594
ECE1.P42892.OID20891.v1	Death	4	1.06	0.98	1.14	0.156755	670	40599	0.221828
ECE1.P42892.OID20891.v1	Death	5	1.05	0.98	1.12	0.143763	902	40599	0.433952
ECE1.P42892.OID20891.v1	Death	6	1.06	1.01	1.13	0.0324004	1212	40599	0.997918
ECE1.P42892.OID20891.v1	Death	7	1.09	1.03	1.14	0.00106634	1523	40599	0.180594
ECE1.P42892.OID20891.v1	Death	8	1.07	1.02	1.12	0.00263688	1819	40599	0.983701
ECE1.P42892.OID20891.v1	Death	9	1.05	1.01	1.09	0.0232901	2212	40599	0.172074
ECE1.P42892.OID20891.v1	Death	10	1.04	1	1.08	0.0740703	2590	40599	0.0407991
ECE1.P42892.OID20891.v1	Death	11	1.04	1	1.08	0.0291873	3052	40599	0.256632
ECE1.P42892.OID20891.v1	Death	12	1.04	1.01	1.07	0.0240676	3509	40599	0.372881
ECE1.P42892.OID20891.v1	Death	13	1.04	1	1.07	0.0245049	3826	40599	0.366056
ECE1.P42892.OID20891.v1	Death	14	1.04	1	1.07	0.0262337	3950	40599	0.331838
ECE1.P42892.OID20891.v1	Death	15	1.04	1	1.07	0.0297214	3961	40599	0.299696
ECE1.P42892.OID20891.v1	Death	16	1.04	1	1.07	0.0297214	3961	40599	0.299696
ECE1.P42892.OID20891.v1	Death	17	1.04	1	1.07	0.0297214	3961	40599	0.299696
PFDN2.Q9UHV9.OID20892.v1	Death	1	1.05	0.86	1.28	0.661544	96	40599	0.955253
PFDN2.Q9UHV9.OID20892.v1	Death	2	1.04	0.92	1.17	0.532568	268	40599	0.801242
PFDN2.Q9UHV9.OID20892.v1	Death	3	1.05	0.96	1.15	0.315796	470	40599	0.664845
PFDN2.Q9UHV9.OID20892.v1	Death	4	1.08	1	1.17	0.0437492	670	40599	0.177955
PFDN2.Q9UHV9.OID20892.v1	Death	5	1.06	0.99	1.13	0.0770356	902	40599	0.829141
PFDN2.Q9UHV9.OID20892.v1	Death	6	1.05	0.99	1.11	0.102037	1212	40599	0.51143
PFDN2.Q9UHV9.OID20892.v1	Death	7	1.03	0.98	1.08	0.235188	1523	40599	0.142908
PFDN2.Q9UHV9.OID20892.v1	Death	8	1.04	0.99	1.09	0.0838115	1819	40599	0.608019
PFDN2.Q9UHV9.OID20892.v1	Death	9	1.04	1	1.08	0.0836684	2212	40599	0.575084
PFDN2.Q9UHV9.OID20892.v1	Death	10	1.04	1	1.08	0.0666591	2590	40599	0.653323
PFDN2.Q9UHV9.OID20892.v1	Death	11	1.03	0.99	1.06	0.166603	3052	40599	0.211185
PFDN2.Q9UHV9.OID20892.v1	Death	12	1.02	0.99	1.06	0.162651	3509	40599	0.265287
PFDN2.Q9UHV9.OID20892.v1	Death	13	1.02	0.99	1.05	0.193251	3826	40599	0.167452
PFDN2.Q9UHV9.OID20892.v1	Death	14	1.03	0.99	1.06	0.110064	3950	40599	0.4133
PFDN2.Q9UHV9.OID20892.v1	Death	15	1.03	0.99	1.06	0.103168	3961	40599	0.449366
PFDN2.Q9UHV9.OID20892.v1	Death	16	1.03	0.99	1.06	0.103168	3961	40599	0.449366
PFDN2.Q9UHV9.OID20892.v1	Death	17	1.03	0.99	1.06	0.103168	3961	40599	0.449366
CASP10.Q92851.OID20893.v1	Death	1	1.06	0.87	1.3	0.551707	96	40599	0.898443
CASP10.Q92851.OID20893.v1	Death	2	1.02	0.91	1.16	0.69261	268	40599	0.366658
CASP10.Q92851.OID20893.v1	Death	3	1.05	0.96	1.15	0.308798	470	40599	0.994138
CASP10.Q92851.OID20893.v1	Death	4	1.04	0.96	1.12	0.376491	670	40599	0.418529
CASP10.Q92851.OID20893.v1	Death	5	1.04	0.97	1.11	0.243748	902	40599	0.77718
CASP10.Q92851.OID20893.v1	Death	6	1.03	0.97	1.09	0.354166	1212	40599	0.490201
CASP10.Q92851.OID20893.v1	Death	7	1.01	0.96	1.07	0.609811	1523	40599	0.182339
CASP10.Q92851.OID20893.v1	Death	8	1.01	0.96	1.06	0.695619	1819	40599	0.167442
CASP10.Q92851.OID20893.v1	Death	9	1.01	0.97	1.06	0.591985	2212	40599	0.406317
CASP10.Q92851.OID20893.v1	Death	10	1.01	0.97	1.05	0.629393	2590	40599	0.512887
CASP10.Q92851.OID20893.v1	Death	11	1.01	0.97	1.04	0.67014	3052	40599	0.465319
CASP10.Q92851.OID20893.v1	Death	12	1.02	0.98	1.05	0.377831	3509	40599	0.923091
CASP10.Q92851.OID20893.v1	Death	13	1.01	0.98	1.04	0.660079	3826	40599	0.348616
CASP10.Q92851.OID20893.v1	Death	14	1.01	0.98	1.04	0.612611	3950	40599	0.367132
CASP10.Q92851.OID20893.v1	Death	15	1.01	0.98	1.04	0.635645	3961	40599	0.325973
CASP10.Q92851.OID20893.v1	Death	16	1.01	0.98	1.04	0.635645	3961	40599	0.325973
CASP10.Q92851.OID20893.v1	Death	17	1.01	0.98	1.04	0.635645	3961	40599	0.325973
TIGAR.Q9NQ88.OID20894.v1	Death	1	1.21	0.99	1.48	0.066684	96	40599	0.633339
TIGAR.Q9NQ88.OID20894.v1	Death	2	1.21	1.07	1.37	0.00220517	268	40599	0.892621
TIGAR.Q9NQ88.OID20894.v1	Death	3	1.15	1.05	1.26	0.00294695	470	40599	0.483859
TIGAR.Q9NQ88.OID20894.v1	Death	4	1.11	1.03	1.2	0.00792977	670	40599	0.0429337
TIGAR.Q9NQ88.OID20894.v1	Death	5	1.11	1.04	1.18	0.00270017	902	40599	0.192836
TIGAR.Q9NQ88.OID20894.v1	Death	6	1.09	1.03	1.15	0.0043609	1212	40599	0.12622
TIGAR.Q9NQ88.OID20894.v1	Death	7	1.07	1.02	1.13	0.00707497	1523	40599	0.0788555
TIGAR.Q9NQ88.OID20894.v1	Death	8	1.07	1.02	1.12	0.00454869	1819	40599	0.0976713
TIGAR.Q9NQ88.OID20894.v1	Death	9	1.08	1.03	1.12	0.000769783	2212	40599	0.625853
TIGAR.Q9NQ88.OID20894.v1	Death	10	1.07	1.03	1.12	0.000376878	2590	40599	0.682045
TIGAR.Q9NQ88.OID20894.v1	Death	11	1.07	1.03	1.11	0.000331973	3052	40599	0.551775
TIGAR.Q9NQ88.OID20894.v1	Death	12	1.06	1.03	1.1	0.000392916	3509	40599	0.403478
TIGAR.Q9NQ88.OID20894.v1	Death	13	1.06	1.03	1.09	0.000443403	3826	40599	0.294475
TIGAR.Q9NQ88.OID20894.v1	Death	14	1.06	1.03	1.1	0.000178582	3950	40599	0.480544
TIGAR.Q9NQ88.OID20894.v1	Death	15	1.06	1.03	1.1	0.000188085	3961	40599	0.458923
TIGAR.Q9NQ88.OID20894.v1	Death	16	1.06	1.03	1.1	0.000188085	3961	40599	0.458923
TIGAR.Q9NQ88.OID20894.v1	Death	17	1.06	1.03	1.1	0.000188085	3961	40599	0.458923
AKT1S1.Q96B36.OID20895.v1	Death	1	1.07	0.87	1.31	0.511648	96	40599	0.871611
AKT1S1.Q96B36.OID20895.v1	Death	2	1.07	0.95	1.21	0.251197	268	40599	0.721535
AKT1S1.Q96B36.OID20895.v1	Death	3	1.06	0.97	1.17	0.185127	470	40599	0.707535
AKT1S1.Q96B36.OID20895.v1	Death	4	1.05	0.97	1.13	0.214388	670	40599	0.332081
AKT1S1.Q96B36.OID20895.v1	Death	5	1.04	0.98	1.12	0.205656	902	40599	0.439121
AKT1S1.Q96B36.OID20895.v1	Death	6	1.03	0.97	1.09	0.366438	1212	40599	0.244312
AKT1S1.Q96B36.OID20895.v1	Death	7	1	0.95	1.05	0.98721	1523	40599	0.0174051
AKT1S1.Q96B36.OID20895.v1	Death	8	1.01	0.96	1.06	0.69207	1819	40599	0.1654
AKT1S1.Q96B36.OID20895.v1	Death	9	1.01	0.97	1.05	0.742344	2212	40599	0.208556
AKT1S1.Q96B36.OID20895.v1	Death	10	1.01	0.97	1.05	0.56231	2590	40599	0.528505
AKT1S1.Q96B36.OID20895.v1	Death	11	1.01	0.98	1.05	0.462225	3052	40599	0.813398
AKT1S1.Q96B36.OID20895.v1	Death	12	1.01	0.98	1.05	0.410986	3509	40599	0.881558
AKT1S1.Q96B36.OID20895.v1	Death	13	1	0.97	1.04	0.770364	3826	40599	0.176655
AKT1S1.Q96B36.OID20895.v1	Death	14	1.01	0.97	1.04	0.756689	3950	40599	0.180667
AKT1S1.Q96B36.OID20895.v1	Death	15	1	0.97	1.04	0.767668	3961	40599	0.16698
AKT1S1.Q96B36.OID20895.v1	Death	16	1	0.97	1.04	0.767668	3961	40599	0.16698
AKT1S1.Q96B36.OID20895.v1	Death	17	1	0.97	1.04	0.767668	3961	40599	0.16698
AGR2.O95994.OID20896.v1	Death	1	1.95	1.58	2.4	3.72505e-10	96	40599	0.136971
AGR2.O95994.OID20896.v1	Death	2	1.54	1.36	1.75	1.1585e-11	268	40599	0.000568652
AGR2.O95994.OID20896.v1	Death	3	1.47	1.34	1.62	6.81344e-16	470	40599	0.022413
AGR2.O95994.OID20896.v1	Death	4	1.47	1.36	1.59	1.39908e-21	670	40599	0.172832
AGR2.O95994.OID20896.v1	Death	5	1.45	1.35	1.55	2.46898e-26	902	40599	0.235907
AGR2.O95994.OID20896.v1	Death	6	1.41	1.33	1.5	6.4655e-31	1212	40599	0.258822
AGR2.O95994.OID20896.v1	Death	7	1.37	1.3	1.44	2.47798e-32	1523	40599	0.033979
AGR2.O95994.OID20896.v1	Death	8	1.35	1.28	1.41	2.72125e-34	1819	40599	0.0196731
AGR2.O95994.OID20896.v1	Death	9	1.3	1.25	1.36	1.17579e-32	2212	40599	0.000481438
AGR2.O95994.OID20896.v1	Death	10	1.29	1.24	1.34	4.59704e-35	2590	40599	0.000377366
AGR2.O95994.OID20896.v1	Death	11	1.27	1.23	1.32	1.61338e-37	3052	40599	0.001152
AGR2.O95994.OID20896.v1	Death	12	1.25	1.2	1.29	5.64251e-36	3509	40599	3.39548e-05
AGR2.O95994.OID20896.v1	Death	13	1.24	1.2	1.29	2.10275e-38	3826	40599	0.00039084
AGR2.O95994.OID20896.v1	Death	14	1.24	1.2	1.28	2.49608e-38	3950	40599	0.00025971
AGR2.O95994.OID20896.v1	Death	15	1.24	1.2	1.28	2.08838e-38	3961	40599	0.000339725
AGR2.O95994.OID20896.v1	Death	16	1.24	1.2	1.28	2.08838e-38	3961	40599	0.000339725
AGR2.O95994.OID20896.v1	Death	17	1.24	1.2	1.28	2.08838e-38	3961	40599	0.000339725
FABP5.Q01469.OID21043.v1	Death	1	1.22	0.99	1.51	0.0636439	96	40599	0.457213
FABP5.Q01469.OID21043.v1	Death	2	1.2	1.06	1.36	0.00449531	268	40599	0.977913
FABP5.Q01469.OID21043.v1	Death	3	1.23	1.11	1.35	2.88835e-05	470	40599	0.926296
FABP5.Q01469.OID21043.v1	Death	4	1.2	1.1	1.3	1.04324e-05	670	40599	0.375842
FABP5.Q01469.OID21043.v1	Death	5	1.21	1.13	1.3	5.84793e-08	902	40599	0.866642
FABP5.Q01469.OID21043.v1	Death	6	1.18	1.11	1.25	9.3942e-08	1212	40599	0.262348
FABP5.Q01469.OID21043.v1	Death	7	1.15	1.09	1.21	5.27177e-07	1523	40599	0.036175
FABP5.Q01469.OID21043.v1	Death	8	1.15	1.1	1.21	1.59423e-08	1819	40599	0.172024
FABP5.Q01469.OID21043.v1	Death	9	1.13	1.09	1.19	2.12378e-08	2212	40599	0.127981
FABP5.Q01469.OID21043.v1	Death	10	1.14	1.09	1.18	7.17936e-10	2590	40599	0.40511
FABP5.Q01469.OID21043.v1	Death	11	1.13	1.09	1.18	9.44181e-11	3052	40599	0.528388
FABP5.Q01469.OID21043.v1	Death	12	1.13	1.09	1.17	8.21295e-12	3509	40599	0.58871
FABP5.Q01469.OID21043.v1	Death	13	1.12	1.08	1.16	7.8034e-11	3826	40599	0.119476
FABP5.Q01469.OID21043.v1	Death	14	1.12	1.08	1.16	2.26156e-11	3950	40599	0.178305
FABP5.Q01469.OID21043.v1	Death	15	1.12	1.08	1.16	2.56999e-11	3961	40599	0.168543
FABP5.Q01469.OID21043.v1	Death	16	1.12	1.08	1.16	2.56999e-11	3961	40599	0.168543
FABP5.Q01469.OID21043.v1	Death	17	1.12	1.08	1.16	2.56999e-11	3961	40599	0.168543
CPM.P14384.OID21054.v1	Death	1	0.97	0.77	1.22	0.783113	96	40599	0.137799
CPM.P14384.OID21054.v1	Death	2	1.05	0.92	1.2	0.488044	268	40599	0.339606
CPM.P14384.OID21054.v1	Death	3	1.06	0.96	1.18	0.257548	470	40599	0.964342
CPM.P14384.OID21054.v1	Death	4	1.09	1	1.19	0.0453563	670	40599	0.837823
CPM.P14384.OID21054.v1	Death	5	1.1	1.02	1.19	0.0104602	902	40599	0.440968
CPM.P14384.OID21054.v1	Death	6	1.11	1.04	1.19	0.00100624	1212	40599	0.262837
CPM.P14384.OID21054.v1	Death	7	1.14	1.07	1.2	1.20659e-05	1523	40599	0.142251
CPM.P14384.OID21054.v1	Death	8	1.12	1.07	1.19	1.2909e-05	1819	40599	0.648049
CPM.P14384.OID21054.v1	Death	9	1.11	1.06	1.16	2.40593e-05	2212	40599	0.780448
CPM.P14384.OID21054.v1	Death	10	1.1	1.05	1.15	5.05508e-05	2590	40599	0.905698
CPM.P14384.OID21054.v1	Death	11	1.08	1.04	1.13	0.000181	3052	40599	0.635955
CPM.P14384.OID21054.v1	Death	12	1.1	1.06	1.14	8.56993e-07	3509	40599	0.204855
CPM.P14384.OID21054.v1	Death	13	1.1	1.06	1.14	1.40892e-07	3826	40599	0.141378
CPM.P14384.OID21054.v1	Death	14	1.11	1.07	1.15	2.22089e-08	3950	40599	0.0841112
CPM.P14384.OID21054.v1	Death	15	1.11	1.07	1.15	2.04118e-08	3961	40599	0.075975
CPM.P14384.OID21054.v1	Death	16	1.11	1.07	1.15	2.04118e-08	3961	40599	0.075975
CPM.P14384.OID21054.v1	Death	17	1.11	1.07	1.15	2.04118e-08	3961	40599	0.075975
PIGR.P01833.OID21102.v1	Death	1	2.09	1.66	2.62	2.62464e-10	96	40599	0.444813
PIGR.P01833.OID21102.v1	Death	2	1.88	1.64	2.15	1.81656e-19	268	40599	0.495451
PIGR.P01833.OID21102.v1	Death	3	1.8	1.62	2	5.59131e-29	470	40599	0.273882
PIGR.P01833.OID21102.v1	Death	4	1.6	1.47	1.74	5.66867e-27	670	40599	0.00076438
PIGR.P01833.OID21102.v1	Death	5	1.63	1.52	1.76	1.86963e-38	902	40599	0.115804
PIGR.P01833.OID21102.v1	Death	6	1.6	1.5	1.7	1.48265e-46	1212	40599	0.056047
PIGR.P01833.OID21102.v1	Death	7	1.58	1.49	1.67	2.51071e-55	1523	40599	0.139324
PIGR.P01833.OID21102.v1	Death	8	1.57	1.49	1.66	2.27938e-64	1819	40599	0.513
PIGR.P01833.OID21102.v1	Death	9	1.51	1.44	1.59	1.36938e-65	2212	40599	0.116678
PIGR.P01833.OID21102.v1	Death	10	1.47	1.4	1.53	1.75872e-65	2590	40599	0.000978633
PIGR.P01833.OID21102.v1	Death	11	1.45	1.39	1.51	2.47456e-72	3052	40599	0.00850018
PIGR.P01833.OID21102.v1	Death	12	1.43	1.38	1.48	5.03e-77	3509	40599	0.00727937
PIGR.P01833.OID21102.v1	Death	13	1.41	1.36	1.46	2.22649e-78	3826	40599	0.00353524
PIGR.P01833.OID21102.v1	Death	14	1.41	1.36	1.46	4.15034e-80	3950	40599	0.0045776
PIGR.P01833.OID21102.v1	Death	15	1.41	1.36	1.46	2.72028e-80	3961	40599	0.00582465
PIGR.P01833.OID21102.v1	Death	16	1.41	1.36	1.46	2.72028e-80	3961	40599	0.00582465
PIGR.P01833.OID21102.v1	Death	17	1.41	1.36	1.46	2.72028e-80	3961	40599	0.00582465
LAMP2.P13473.OID21035.v1	Death	1	1.01	0.82	1.25	0.900684	96	40599	0.370806
LAMP2.P13473.OID21035.v1	Death	2	0.95	0.84	1.08	0.450449	268	40599	0.733641
LAMP2.P13473.OID21035.v1	Death	3	1.02	0.93	1.12	0.634501	470	40599	0.238039
LAMP2.P13473.OID21035.v1	Death	4	1	0.93	1.09	0.928659	670	40599	0.597662
LAMP2.P13473.OID21035.v1	Death	5	0.99	0.92	1.06	0.670437	902	40599	0.470871
LAMP2.P13473.OID21035.v1	Death	6	0.99	0.93	1.05	0.781524	1212	40599	0.660883
LAMP2.P13473.OID21035.v1	Death	7	1	0.95	1.05	0.922235	1523	40599	0.585134
LAMP2.P13473.OID21035.v1	Death	8	1	0.96	1.05	0.882773	1819	40599	0.533811
LAMP2.P13473.OID21035.v1	Death	9	1.01	0.96	1.05	0.790483	2212	40599	0.424923
LAMP2.P13473.OID21035.v1	Death	10	0.99	0.95	1.03	0.737115	2590	40599	0.983905
LAMP2.P13473.OID21035.v1	Death	11	0.98	0.95	1.02	0.341386	3052	40599	0.220609
LAMP2.P13473.OID21035.v1	Death	12	0.99	0.96	1.03	0.692626	3509	40599	0.961328
LAMP2.P13473.OID21035.v1	Death	13	1	0.97	1.03	0.940407	3826	40599	0.6835
LAMP2.P13473.OID21035.v1	Death	14	1	0.97	1.03	0.992512	3950	40599	0.529901
LAMP2.P13473.OID21035.v1	Death	15	1	0.97	1.03	0.977985	3961	40599	0.482019
LAMP2.P13473.OID21035.v1	Death	16	1	0.97	1.03	0.977985	3961	40599	0.482019
LAMP2.P13473.OID21035.v1	Death	17	1	0.97	1.03	0.977985	3961	40599	0.482019
NPPB.P16860.OID20049.v1	Major depression	1	0.83	0.49	1.4	0.476366	15	44219	1
NPPB.P16860.OID20049.v1	Major depression	2	0.85	0.59	1.23	0.394558	30	44219	0.533234
NPPB.P16860.OID20049.v1	Major depression	3	0.86	0.63	1.17	0.339884	43	44219	0.688971
NPPB.P16860.OID20049.v1	Major depression	4	0.83	0.63	1.1	0.189441	54	44219	0.665397
NPPB.P16860.OID20049.v1	Major depression	5	0.84	0.65	1.09	0.192979	65	44219	0.794125
NPPB.P16860.OID20049.v1	Major depression	6	0.91	0.72	1.15	0.449579	77	44219	0.512608
NPPB.P16860.OID20049.v1	Major depression	7	0.9	0.72	1.13	0.37798	84	44219	0.589315
NPPB.P16860.OID20049.v1	Major depression	8	0.91	0.73	1.12	0.369172	90	44219	0.58443
NPPB.P16860.OID20049.v1	Major depression	9	0.9	0.73	1.12	0.334704	91	44219	0.608605
NPPB.P16860.OID20049.v1	Major depression	10	0.9	0.73	1.11	0.31135	95	44219	0.561661
NPPB.P16860.OID20049.v1	Major depression	11	0.9	0.73	1.1	0.311491	99	44219	0.507383
NPPB.P16860.OID20049.v1	Major depression	12	0.9	0.74	1.11	0.335219	101	44219	0.482163
NPPB.P16860.OID20049.v1	Major depression	13	0.9	0.74	1.11	0.335219	101	44219	0.482163
NPPB.P16860.OID20049.v1	Major depression	14	0.9	0.74	1.11	0.335219	101	44219	0.482163
NPPB.P16860.OID20049.v1	Major depression	15	0.9	0.74	1.11	0.335219	101	44219	0.482163
NPPB.P16860.OID20049.v1	Major depression	16	0.9	0.74	1.11	0.335219	101	44219	0.482163
NPPB.P16860.OID20049.v1	Major depression	17	0.9	0.74	1.11	0.335219	101	44219	0.482163
TNNI3.P19429.OID20050.v1	Major depression	1	1.26	0.75	2.1	0.382055	15	44219	18
TNNI3.P19429.OID20050.v1	Major depression	2	1.04	0.72	1.49	0.837029	30	44219	0.929934
TNNI3.P19429.OID20050.v1	Major depression	3	1.07	0.79	1.45	0.645095	43	44219	0.973285
TNNI3.P19429.OID20050.v1	Major depression	4	1.13	0.86	1.48	0.389617	54	44219	0.641485
TNNI3.P19429.OID20050.v1	Major depression	5	1.12	0.88	1.44	0.362095	65	44219	0.789559
TNNI3.P19429.OID20050.v1	Major depression	6	1.11	0.88	1.39	0.386507	77	44219	0.830283
TNNI3.P19429.OID20050.v1	Major depression	7	1.08	0.87	1.34	0.495196	84	44219	0.86885
TNNI3.P19429.OID20050.v1	Major depression	8	1.11	0.9	1.37	0.345682	90	44219	0.823326
TNNI3.P19429.OID20050.v1	Major depression	9	1.11	0.9	1.36	0.349644	91	44219	0.845686
TNNI3.P19429.OID20050.v1	Major depression	10	1.08	0.88	1.33	0.453585	95	44219	0.914654
TNNI3.P19429.OID20050.v1	Major depression	11	1.07	0.88	1.31	0.510496	99	44219	0.86554
TNNI3.P19429.OID20050.v1	Major depression	12	1.07	0.87	1.3	0.528579	101	44219	0.812713
TNNI3.P19429.OID20050.v1	Major depression	13	1.07	0.87	1.3	0.528579	101	44219	0.812713
TNNI3.P19429.OID20050.v1	Major depression	14	1.07	0.87	1.3	0.528579	101	44219	0.812713
TNNI3.P19429.OID20050.v1	Major depression	15	1.07	0.87	1.3	0.528579	101	44219	0.812713
TNNI3.P19429.OID20050.v1	Major depression	16	1.07	0.87	1.3	0.528579	101	44219	0.812713
TNNI3.P19429.OID20050.v1	Major depression	17	1.07	0.87	1.3	0.528579	101	44219	0.812713
HNRNPK.P61978.OID20051.v1	Major depression	1	1.08	0.65	1.8	0.767618	15	44219	35
HNRNPK.P61978.OID20051.v1	Major depression	2	1.04	0.73	1.49	0.827675	30	44219	0.480068
HNRNPK.P61978.OID20051.v1	Major depression	3	0.89	0.66	1.2	0.445884	43	44219	0.0490149
HNRNPK.P61978.OID20051.v1	Major depression	4	0.99	0.75	1.29	0.915831	54	44219	0.681484
HNRNPK.P61978.OID20051.v1	Major depression	5	0.99	0.78	1.27	0.962745	65	44219	0.873233
HNRNPK.P61978.OID20051.v1	Major depression	6	0.99	0.79	1.24	0.905493	77	44219	0.919076
HNRNPK.P61978.OID20051.v1	Major depression	7	0.98	0.79	1.22	0.880763	84	44219	0.859931
HNRNPK.P61978.OID20051.v1	Major depression	8	0.99	0.8	1.22	0.933712	90	44219	0.988663
HNRNPK.P61978.OID20051.v1	Major depression	9	0.99	0.8	1.22	0.908907	91	44219	0.946418
HNRNPK.P61978.OID20051.v1	Major depression	10	0.99	0.81	1.22	0.946888	95	44219	0.98373
HNRNPK.P61978.OID20051.v1	Major depression	11	0.99	0.81	1.21	0.949104	99	44219	0.94393
HNRNPK.P61978.OID20051.v1	Major depression	12	0.96	0.79	1.17	0.664048	101	44219	0.556797
HNRNPK.P61978.OID20051.v1	Major depression	13	0.96	0.79	1.17	0.664048	101	44219	0.556797
HNRNPK.P61978.OID20051.v1	Major depression	14	0.96	0.79	1.17	0.664048	101	44219	0.556797
HNRNPK.P61978.OID20051.v1	Major depression	15	0.96	0.79	1.17	0.664048	101	44219	0.556797
HNRNPK.P61978.OID20051.v1	Major depression	16	0.96	0.79	1.17	0.664048	101	44219	0.556797
HNRNPK.P61978.OID20051.v1	Major depression	17	0.96	0.79	1.17	0.664048	101	44219	0.556797
CEBPB.P17676.OID20052.v1	Major depression	1	0.77	0.46	1.3	0.329412	15	44219	52
CEBPB.P17676.OID20052.v1	Major depression	2	1	0.7	1.44	0.990275	30	44219	0.133796
CEBPB.P17676.OID20052.v1	Major depression	3	0.86	0.64	1.17	0.336548	43	44219	0.7389
CEBPB.P17676.OID20052.v1	Major depression	4	0.86	0.66	1.13	0.283796	54	44219	0.78785
CEBPB.P17676.OID20052.v1	Major depression	5	0.95	0.74	1.21	0.675659	65	44219	0.32409
CEBPB.P17676.OID20052.v1	Major depression	6	0.9	0.72	1.13	0.378394	77	44219	0.639206
CEBPB.P17676.OID20052.v1	Major depression	7	0.89	0.71	1.1	0.283139	84	44219	0.867914
CEBPB.P17676.OID20052.v1	Major depression	8	0.93	0.75	1.14	0.482688	90	44219	0.417096
CEBPB.P17676.OID20052.v1	Major depression	9	0.92	0.75	1.13	0.425868	91	44219	0.537702
CEBPB.P17676.OID20052.v1	Major depression	10	0.94	0.77	1.16	0.583656	95	44219	0.266971
CEBPB.P17676.OID20052.v1	Major depression	11	0.92	0.75	1.12	0.392318	99	44219	0.5431
CEBPB.P17676.OID20052.v1	Major depression	12	0.9	0.74	1.1	0.298752	101	44219	0.806481
CEBPB.P17676.OID20052.v1	Major depression	13	0.9	0.74	1.1	0.298752	101	44219	0.806481
CEBPB.P17676.OID20052.v1	Major depression	14	0.9	0.74	1.1	0.298752	101	44219	0.806481
CEBPB.P17676.OID20052.v1	Major depression	15	0.9	0.74	1.1	0.298752	101	44219	0.806481
CEBPB.P17676.OID20052.v1	Major depression	16	0.9	0.74	1.1	0.298752	101	44219	0.806481
CEBPB.P17676.OID20052.v1	Major depression	17	0.9	0.74	1.1	0.298752	101	44219	0.806481
VIM.P08670.OID20053.v1	Major depression	1	0.53	0.32	0.88	0.0144356	15	44219	69
VIM.P08670.OID20053.v1	Major depression	2	0.81	0.57	1.16	0.25143	30	44219	0.0900861
VIM.P08670.OID20053.v1	Major depression	3	0.87	0.64	1.17	0.350012	43	44219	0.100832
VIM.P08670.OID20053.v1	Major depression	4	0.83	0.64	1.09	0.178133	54	44219	0.494478
VIM.P08670.OID20053.v1	Major depression	5	0.81	0.63	1.03	0.0866645	65	44219	0.872376
VIM.P08670.OID20053.v1	Major depression	6	0.89	0.71	1.11	0.285699	77	44219	0.189909
VIM.P08670.OID20053.v1	Major depression	7	0.87	0.7	1.08	0.210399	84	44219	0.348828
VIM.P08670.OID20053.v1	Major depression	8	0.88	0.71	1.08	0.21218	90	44219	0.372287
VIM.P08670.OID20053.v1	Major depression	9	0.88	0.72	1.08	0.214398	91	44219	0.366689
VIM.P08670.OID20053.v1	Major depression	10	0.88	0.72	1.08	0.224697	95	44219	0.335502
VIM.P08670.OID20053.v1	Major depression	11	0.93	0.76	1.13	0.454131	99	44219	0.0795296
VIM.P08670.OID20053.v1	Major depression	12	0.92	0.75	1.11	0.377826	101	44219	0.141281
VIM.P08670.OID20053.v1	Major depression	13	0.92	0.75	1.11	0.377826	101	44219	0.141281
VIM.P08670.OID20053.v1	Major depression	14	0.92	0.75	1.11	0.377826	101	44219	0.141281
VIM.P08670.OID20053.v1	Major depression	15	0.92	0.75	1.11	0.377826	101	44219	0.141281
VIM.P08670.OID20053.v1	Major depression	16	0.92	0.75	1.11	0.377826	101	44219	0.141281
VIM.P08670.OID20053.v1	Major depression	17	0.92	0.75	1.11	0.377826	101	44219	0.141281
CHEK2.O96017.OID20054.v1	Major depression	1	0.89	0.54	1.49	0.66209	15	44219	86
CHEK2.O96017.OID20054.v1	Major depression	2	0.95	0.66	1.36	0.77429	30	44219	0.494204
CHEK2.O96017.OID20054.v1	Major depression	3	0.87	0.65	1.17	0.363171	43	44219	0.812301
CHEK2.O96017.OID20054.v1	Major depression	4	0.87	0.67	1.14	0.306812	54	44219	0.988036
CHEK2.O96017.OID20054.v1	Major depression	5	0.87	0.68	1.1	0.24772	65	44219	0.959229
CHEK2.O96017.OID20054.v1	Major depression	6	0.89	0.72	1.12	0.324527	77	44219	0.708723
CHEK2.O96017.OID20054.v1	Major depression	7	0.85	0.69	1.05	0.139638	84	44219	0.696825
CHEK2.O96017.OID20054.v1	Major depression	8	0.88	0.71	1.08	0.216178	90	44219	0.878135
CHEK2.O96017.OID20054.v1	Major depression	9	0.88	0.72	1.08	0.221255	91	44219	0.85408
CHEK2.O96017.OID20054.v1	Major depression	10	0.91	0.75	1.11	0.368473	95	44219	0.441008
CHEK2.O96017.OID20054.v1	Major depression	11	0.87	0.71	1.06	0.162823	99	44219	0.93347
CHEK2.O96017.OID20054.v1	Major depression	12	0.87	0.71	1.05	0.148398	101	44219	0.871014
CHEK2.O96017.OID20054.v1	Major depression	13	0.87	0.71	1.05	0.148398	101	44219	0.871014
CHEK2.O96017.OID20054.v1	Major depression	14	0.87	0.71	1.05	0.148398	101	44219	0.871014
CHEK2.O96017.OID20054.v1	Major depression	15	0.87	0.71	1.05	0.148398	101	44219	0.871014
CHEK2.O96017.OID20054.v1	Major depression	16	0.87	0.71	1.05	0.148398	101	44219	0.871014
CHEK2.O96017.OID20054.v1	Major depression	17	0.87	0.71	1.05	0.148398	101	44219	0.871014
CRHR1.P34998.OID20055.v1	Major depression	1	0.99	0.6	1.63	0.956568	15	44219	103
CRHR1.P34998.OID20055.v1	Major depression	2	1.03	0.72	1.47	0.859618	30	44219	0.967155
CRHR1.P34998.OID20055.v1	Major depression	3	1.04	0.77	1.4	0.801314	43	44219	0.787802
CRHR1.P34998.OID20055.v1	Major depression	4	1.02	0.78	1.33	0.87404	54	44219	0.704875
CRHR1.P34998.OID20055.v1	Major depression	5	1	0.78	1.27	0.999702	65	44219	0.57593
CRHR1.P34998.OID20055.v1	Major depression	6	1.09	0.87	1.36	0.462612	77	44219	0.643241
CRHR1.P34998.OID20055.v1	Major depression	7	1.09	0.88	1.35	0.439787	84	44219	0.676084
CRHR1.P34998.OID20055.v1	Major depression	8	1.08	0.87	1.32	0.49244	90	44219	0.858895
CRHR1.P34998.OID20055.v1	Major depression	9	1.06	0.86	1.3	0.572549	91	44219	0.964113
CRHR1.P34998.OID20055.v1	Major depression	10	1.07	0.87	1.3	0.536013	95	44219	0.971877
CRHR1.P34998.OID20055.v1	Major depression	11	1.08	0.89	1.32	0.435911	99	44219	0.810207
CRHR1.P34998.OID20055.v1	Major depression	12	1.07	0.88	1.3	0.487434	101	44219	0.937867
CRHR1.P34998.OID20055.v1	Major depression	13	1.07	0.88	1.3	0.487434	101	44219	0.937867
CRHR1.P34998.OID20055.v1	Major depression	14	1.07	0.88	1.3	0.487434	101	44219	0.937867
CRHR1.P34998.OID20055.v1	Major depression	15	1.07	0.88	1.3	0.487434	101	44219	0.937867
CRHR1.P34998.OID20055.v1	Major depression	16	1.07	0.88	1.3	0.487434	101	44219	0.937867
CRHR1.P34998.OID20055.v1	Major depression	17	1.07	0.88	1.3	0.487434	101	44219	0.937867
TSLP.Q969D9.OID20056.v1	Major depression	1	1.34	0.81	2.22	0.25494	15	44219	120
TSLP.Q969D9.OID20056.v1	Major depression	2	1.04	0.72	1.48	0.848033	30	44219	0.19364
TSLP.Q969D9.OID20056.v1	Major depression	3	1.16	0.86	1.57	0.320905	43	44219	0.718114
TSLP.Q969D9.OID20056.v1	Major depression	4	1.19	0.91	1.56	0.191423	54	44219	0.569952
TSLP.Q969D9.OID20056.v1	Major depression	5	1.27	1	1.62	0.0531291	65	44219	0.266573
TSLP.Q969D9.OID20056.v1	Major depression	6	1.25	1	1.57	0.0478014	77	44219	0.597653
TSLP.Q969D9.OID20056.v1	Major depression	7	1.17	0.94	1.45	0.159211	84	44219	0.57959
TSLP.Q969D9.OID20056.v1	Major depression	8	1.2	0.97	1.47	0.0881569	90	44219	0.922474
TSLP.Q969D9.OID20056.v1	Major depression	9	1.18	0.96	1.46	0.107569	91	44219	0.769923
TSLP.Q969D9.OID20056.v1	Major depression	10	1.15	0.94	1.41	0.166197	95	44219	0.469655
TSLP.Q969D9.OID20056.v1	Major depression	11	1.13	0.93	1.37	0.231552	99	44219	0.300383
TSLP.Q969D9.OID20056.v1	Major depression	12	1.11	0.91	1.35	0.296102	101	44219	0.199378
TSLP.Q969D9.OID20056.v1	Major depression	13	1.11	0.91	1.35	0.296102	101	44219	0.199378
TSLP.Q969D9.OID20056.v1	Major depression	14	1.11	0.91	1.35	0.296102	101	44219	0.199378
TSLP.Q969D9.OID20056.v1	Major depression	15	1.11	0.91	1.35	0.296102	101	44219	0.199378
TSLP.Q969D9.OID20056.v1	Major depression	16	1.11	0.91	1.35	0.296102	101	44219	0.199378
TSLP.Q969D9.OID20056.v1	Major depression	17	1.11	0.91	1.35	0.296102	101	44219	0.199378
MFAP3.P55082.OID20057.v1	Major depression	1	1.08	0.65	1.8	0.757867	15	44219	137
MFAP3.P55082.OID20057.v1	Major depression	2	1.04	0.73	1.49	0.827371	30	44219	0.975674
MFAP3.P55082.OID20057.v1	Major depression	3	1.05	0.78	1.41	0.764095	43	44219	0.889543
MFAP3.P55082.OID20057.v1	Major depression	4	0.97	0.74	1.26	0.804009	54	44219	0.470846
MFAP3.P55082.OID20057.v1	Major depression	5	1.07	0.84	1.36	0.600369	65	44219	0.604533
MFAP3.P55082.OID20057.v1	Major depression	6	1.02	0.81	1.27	0.871701	77	44219	0.940157
MFAP3.P55082.OID20057.v1	Major depression	7	0.97	0.79	1.21	0.814602	84	44219	0.485087
MFAP3.P55082.OID20057.v1	Major depression	8	0.97	0.79	1.19	0.746514	90	44219	0.440729
MFAP3.P55082.OID20057.v1	Major depression	9	0.97	0.79	1.19	0.775673	91	44219	0.490877
MFAP3.P55082.OID20057.v1	Major depression	10	0.96	0.79	1.18	0.700551	95	44219	0.432886
MFAP3.P55082.OID20057.v1	Major depression	11	0.97	0.8	1.18	0.764851	99	44219	0.558711
MFAP3.P55082.OID20057.v1	Major depression	12	0.95	0.78	1.16	0.640768	101	44219	0.390899
MFAP3.P55082.OID20057.v1	Major depression	13	0.95	0.78	1.16	0.640768	101	44219	0.390899
MFAP3.P55082.OID20057.v1	Major depression	14	0.95	0.78	1.16	0.640768	101	44219	0.390899
MFAP3.P55082.OID20057.v1	Major depression	15	0.95	0.78	1.16	0.640768	101	44219	0.390899
MFAP3.P55082.OID20057.v1	Major depression	16	0.95	0.78	1.16	0.640768	101	44219	0.390899
MFAP3.P55082.OID20057.v1	Major depression	17	0.95	0.78	1.16	0.640768	101	44219	0.390899
TCL1B.O95988.OID20058.v1	Major depression	1	1.1	0.66	1.83	0.716399	15	44219	154
TCL1B.O95988.OID20058.v1	Major depression	2	1.08	0.75	1.54	0.687501	30	44219	0.956801
TCL1B.O95988.OID20058.v1	Major depression	3	1.08	0.8	1.45	0.626958	43	44219	0.965926
TCL1B.O95988.OID20058.v1	Major depression	4	1.11	0.85	1.44	0.457165	54	44219	0.693302
TCL1B.O95988.OID20058.v1	Major depression	5	1.13	0.88	1.43	0.34171	65	44219	0.638392
TCL1B.O95988.OID20058.v1	Major depression	6	1.08	0.87	1.36	0.477718	77	44219	0.813986
TCL1B.O95988.OID20058.v1	Major depression	7	1.05	0.85	1.3	0.663728	84	44219	0.523405
TCL1B.O95988.OID20058.v1	Major depression	8	1.05	0.85	1.29	0.669846	90	44219	0.541839
TCL1B.O95988.OID20058.v1	Major depression	9	1.04	0.84	1.27	0.734636	91	44219	0.448489
TCL1B.O95988.OID20058.v1	Major depression	10	1.06	0.86	1.29	0.601015	95	44219	0.676886
TCL1B.O95988.OID20058.v1	Major depression	11	1.02	0.84	1.24	0.866358	99	44219	0.310955
TCL1B.O95988.OID20058.v1	Major depression	12	1	0.82	1.21	0.986016	101	44219	0.187035
TCL1B.O95988.OID20058.v1	Major depression	13	1	0.82	1.21	0.986016	101	44219	0.187035
TCL1B.O95988.OID20058.v1	Major depression	14	1	0.82	1.21	0.986016	101	44219	0.187035
TCL1B.O95988.OID20058.v1	Major depression	15	1	0.82	1.21	0.986016	101	44219	0.187035
TCL1B.O95988.OID20058.v1	Major depression	16	1	0.82	1.21	0.986016	101	44219	0.187035
TCL1B.O95988.OID20058.v1	Major depression	17	1	0.82	1.21	0.986016	101	44219	0.187035
DUOX2.Q9NRD8.OID20059.v1	Major depression	1	1.14	0.69	1.89	0.617448	15	44219	171
DUOX2.Q9NRD8.OID20059.v1	Major depression	2	0.88	0.62	1.26	0.488652	30	44219	0.343496
DUOX2.Q9NRD8.OID20059.v1	Major depression	3	0.98	0.73	1.33	0.919136	43	44219	0.857633
DUOX2.Q9NRD8.OID20059.v1	Major depression	4	1.05	0.8	1.37	0.742359	54	44219	0.397298
DUOX2.Q9NRD8.OID20059.v1	Major depression	5	0.95	0.75	1.22	0.698865	65	44219	0.579172
DUOX2.Q9NRD8.OID20059.v1	Major depression	6	0.92	0.74	1.15	0.48418	77	44219	0.368842
DUOX2.Q9NRD8.OID20059.v1	Major depression	7	0.92	0.75	1.15	0.473704	84	44219	0.433366
DUOX2.Q9NRD8.OID20059.v1	Major depression	8	0.92	0.74	1.13	0.404298	90	44219	0.394292
DUOX2.Q9NRD8.OID20059.v1	Major depression	9	0.91	0.74	1.12	0.377013	91	44219	0.358489
DUOX2.Q9NRD8.OID20059.v1	Major depression	10	0.96	0.79	1.18	0.703132	95	44219	0.9914
DUOX2.Q9NRD8.OID20059.v1	Major depression	11	0.95	0.78	1.16	0.641004	99	44219	0.913885
DUOX2.Q9NRD8.OID20059.v1	Major depression	12	0.94	0.77	1.14	0.533303	101	44219	0.711106
DUOX2.Q9NRD8.OID20059.v1	Major depression	13	0.94	0.77	1.14	0.533303	101	44219	0.711106
DUOX2.Q9NRD8.OID20059.v1	Major depression	14	0.94	0.77	1.14	0.533303	101	44219	0.711106
DUOX2.Q9NRD8.OID20059.v1	Major depression	15	0.94	0.77	1.14	0.533303	101	44219	0.711106
DUOX2.Q9NRD8.OID20059.v1	Major depression	16	0.94	0.77	1.14	0.533303	101	44219	0.711106
DUOX2.Q9NRD8.OID20059.v1	Major depression	17	0.94	0.77	1.14	0.533303	101	44219	0.711106
CTF1.Q16619.OID20061.v1	Major depression	1	1.23	0.74	2.05	0.429704	15	44219	188
CTF1.Q16619.OID20061.v1	Major depression	2	1.01	0.71	1.45	0.957854	30	44219	0.134625
CTF1.Q16619.OID20061.v1	Major depression	3	0.93	0.69	1.26	0.652896	43	44219	0.119195
CTF1.Q16619.OID20061.v1	Major depression	4	1.03	0.79	1.35	0.827951	54	44219	0.897975
CTF1.Q16619.OID20061.v1	Major depression	5	1.03	0.81	1.31	0.818554	65	44219	0.92188
CTF1.Q16619.OID20061.v1	Major depression	6	1.02	0.81	1.27	0.882334	77	44219	0.857552
CTF1.Q16619.OID20061.v1	Major depression	7	0.98	0.79	1.21	0.834893	84	44219	0.450478
CTF1.Q16619.OID20061.v1	Major depression	8	0.99	0.81	1.22	0.947467	90	44219	0.684025
CTF1.Q16619.OID20061.v1	Major depression	9	0.99	0.8	1.22	0.916598	91	44219	0.633975
CTF1.Q16619.OID20061.v1	Major depression	10	1	0.82	1.22	0.999019	95	44219	0.793169
CTF1.Q16619.OID20061.v1	Major depression	11	1	0.82	1.22	0.963115	99	44219	0.876775
CTF1.Q16619.OID20061.v1	Major depression	12	0.96	0.79	1.17	0.713826	101	44219	0.378322
CTF1.Q16619.OID20061.v1	Major depression	13	0.96	0.79	1.17	0.713826	101	44219	0.378322
CTF1.Q16619.OID20061.v1	Major depression	14	0.96	0.79	1.17	0.713826	101	44219	0.378322
CTF1.Q16619.OID20061.v1	Major depression	15	0.96	0.79	1.17	0.713826	101	44219	0.378322
CTF1.Q16619.OID20061.v1	Major depression	16	0.96	0.79	1.17	0.713826	101	44219	0.378322
CTF1.Q16619.OID20061.v1	Major depression	17	0.96	0.79	1.17	0.713826	101	44219	0.378322
AKR1C4.P17516.OID20062.v1	Major depression	1	0.95	0.57	1.59	0.856186	15	44219	205
AKR1C4.P17516.OID20062.v1	Major depression	2	0.8	0.56	1.15	0.224231	30	44219	0.0583125
AKR1C4.P17516.OID20062.v1	Major depression	3	0.84	0.62	1.13	0.24439	43	44219	0.492991
AKR1C4.P17516.OID20062.v1	Major depression	4	0.88	0.68	1.16	0.366421	54	44219	0.88505
AKR1C4.P17516.OID20062.v1	Major depression	5	0.94	0.73	1.2	0.606455	65	44219	0.588877
AKR1C4.P17516.OID20062.v1	Major depression	6	0.96	0.77	1.2	0.721183	77	44219	0.376861
AKR1C4.P17516.OID20062.v1	Major depression	7	0.95	0.76	1.18	0.621801	84	44219	0.569726
AKR1C4.P17516.OID20062.v1	Major depression	8	0.95	0.77	1.17	0.646058	90	44219	0.557069
AKR1C4.P17516.OID20062.v1	Major depression	9	0.94	0.76	1.15	0.53831	91	44219	0.763273
AKR1C4.P17516.OID20062.v1	Major depression	10	0.95	0.77	1.16	0.608416	95	44219	0.587883
AKR1C4.P17516.OID20062.v1	Major depression	11	0.98	0.8	1.19	0.803687	99	44219	0.302155
AKR1C4.P17516.OID20062.v1	Major depression	12	0.96	0.79	1.17	0.66689	101	44219	0.499986
AKR1C4.P17516.OID20062.v1	Major depression	13	0.96	0.79	1.17	0.66689	101	44219	0.499986
AKR1C4.P17516.OID20062.v1	Major depression	14	0.96	0.79	1.17	0.66689	101	44219	0.499986
AKR1C4.P17516.OID20062.v1	Major depression	15	0.96	0.79	1.17	0.66689	101	44219	0.499986
AKR1C4.P17516.OID20062.v1	Major depression	16	0.96	0.79	1.17	0.66689	101	44219	0.499986
AKR1C4.P17516.OID20062.v1	Major depression	17	0.96	0.79	1.17	0.66689	101	44219	0.499986
HEBP1.Q9NRV9.OID20063.v1	Major depression	1	1.21	0.73	2	0.455386	15	44219	222
HEBP1.Q9NRV9.OID20063.v1	Major depression	2	1.23	0.86	1.75	0.262766	30	44219	0.432384
HEBP1.Q9NRV9.OID20063.v1	Major depression	3	1.36	1.01	1.83	0.0455476	43	44219	0.236181
HEBP1.Q9NRV9.OID20063.v1	Major depression	4	1.18	0.9	1.54	0.232801	54	44219	0.449654
HEBP1.Q9NRV9.OID20063.v1	Major depression	5	1.26	0.99	1.61	0.0631835	65	44219	0.821177
HEBP1.Q9NRV9.OID20063.v1	Major depression	6	1.14	0.91	1.43	0.251069	77	44219	0.335174
HEBP1.Q9NRV9.OID20063.v1	Major depression	7	1.18	0.96	1.47	0.120887	84	44219	0.767681
HEBP1.Q9NRV9.OID20063.v1	Major depression	8	1.14	0.92	1.4	0.229948	90	44219	0.354957
HEBP1.Q9NRV9.OID20063.v1	Major depression	9	1.15	0.93	1.41	0.192983	91	44219	0.454756
HEBP1.Q9NRV9.OID20063.v1	Major depression	10	1.12	0.92	1.37	0.256188	95	44219	0.314761
HEBP1.Q9NRV9.OID20063.v1	Major depression	11	1.1	0.9	1.34	0.343299	99	44219	0.203523
HEBP1.Q9NRV9.OID20063.v1	Major depression	12	1.08	0.89	1.31	0.434371	101	44219	0.124548
HEBP1.Q9NRV9.OID20063.v1	Major depression	13	1.08	0.89	1.31	0.434371	101	44219	0.124548
HEBP1.Q9NRV9.OID20063.v1	Major depression	14	1.08	0.89	1.31	0.434371	101	44219	0.124548
HEBP1.Q9NRV9.OID20063.v1	Major depression	15	1.08	0.89	1.31	0.434371	101	44219	0.124548
HEBP1.Q9NRV9.OID20063.v1	Major depression	16	1.08	0.89	1.31	0.434371	101	44219	0.124548
HEBP1.Q9NRV9.OID20063.v1	Major depression	17	1.08	0.89	1.31	0.434371	101	44219	0.124548
SERPINB5.P36952.OID20064.v1	Major depression	1	1.17	0.69	1.97	0.558137	15	44219	239
SERPINB5.P36952.OID20064.v1	Major depression	2	1.14	0.79	1.64	0.471484	30	44219	0.947026
SERPINB5.P36952.OID20064.v1	Major depression	3	1.09	0.8	1.47	0.582829	43	44219	0.568433
SERPINB5.P36952.OID20064.v1	Major depression	4	1.02	0.78	1.33	0.906088	54	44219	0.296648
SERPINB5.P36952.OID20064.v1	Major depression	5	1.01	0.79	1.29	0.936517	65	44219	0.46946
SERPINB5.P36952.OID20064.v1	Major depression	6	1.03	0.82	1.29	0.799255	77	44219	0.898146
SERPINB5.P36952.OID20064.v1	Major depression	7	0.95	0.77	1.18	0.637942	84	44219	0.204036
SERPINB5.P36952.OID20064.v1	Major depression	8	1	0.81	1.23	0.989212	90	44219	0.718415
SERPINB5.P36952.OID20064.v1	Major depression	9	0.99	0.81	1.22	0.932524	91	44219	0.590933
SERPINB5.P36952.OID20064.v1	Major depression	10	1.01	0.82	1.23	0.951096	95	44219	0.815332
SERPINB5.P36952.OID20064.v1	Major depression	11	0.99	0.81	1.2	0.903151	99	44219	0.598811
SERPINB5.P36952.OID20064.v1	Major depression	12	0.97	0.8	1.18	0.747211	101	44219	0.390309
SERPINB5.P36952.OID20064.v1	Major depression	13	0.97	0.8	1.18	0.747211	101	44219	0.390309
SERPINB5.P36952.OID20064.v1	Major depression	14	0.97	0.8	1.18	0.747211	101	44219	0.390309
SERPINB5.P36952.OID20064.v1	Major depression	15	0.97	0.8	1.18	0.747211	101	44219	0.390309
SERPINB5.P36952.OID20064.v1	Major depression	16	0.97	0.8	1.18	0.747211	101	44219	0.390309
SERPINB5.P36952.OID20064.v1	Major depression	17	0.97	0.8	1.18	0.747211	101	44219	0.390309
HK2.P52789.OID20065.v1	Major depression	1	0.91	0.55	1.52	0.723536	15	44219	256
HK2.P52789.OID20065.v1	Major depression	2	0.84	0.59	1.21	0.355449	30	44219	0.143402
HK2.P52789.OID20065.v1	Major depression	3	0.85	0.63	1.15	0.283149	43	44219	0.430007
HK2.P52789.OID20065.v1	Major depression	4	0.82	0.63	1.07	0.139845	54	44219	0.288727
HK2.P52789.OID20065.v1	Major depression	5	0.83	0.65	1.06	0.137875	65	44219	0.55148
HK2.P52789.OID20065.v1	Major depression	6	0.79	0.63	0.99	0.0433692	77	44219	0.312006
HK2.P52789.OID20065.v1	Major depression	7	0.77	0.62	0.95	0.0147333	84	44219	0.141944
HK2.P52789.OID20065.v1	Major depression	8	0.77	0.63	0.95	0.0147129	90	44219	0.233797
HK2.P52789.OID20065.v1	Major depression	9	0.77	0.63	0.95	0.0130445	91	44219	0.223402
HK2.P52789.OID20065.v1	Major depression	10	0.78	0.64	0.96	0.0170533	95	44219	0.376474
HK2.P52789.OID20065.v1	Major depression	11	0.77	0.63	0.94	0.00948541	99	44219	0.276556
HK2.P52789.OID20065.v1	Major depression	12	0.78	0.64	0.95	0.0124137	101	44219	0.398519
HK2.P52789.OID20065.v1	Major depression	13	0.78	0.64	0.95	0.0124137	101	44219	0.398519
HK2.P52789.OID20065.v1	Major depression	14	0.78	0.64	0.95	0.0124137	101	44219	0.398519
HK2.P52789.OID20065.v1	Major depression	15	0.78	0.64	0.95	0.0124137	101	44219	0.398519
HK2.P52789.OID20065.v1	Major depression	16	0.78	0.64	0.95	0.0124137	101	44219	0.398519
HK2.P52789.OID20065.v1	Major depression	17	0.78	0.64	0.95	0.0124137	101	44219	0.398519
GRK5.P34947.OID20066.v1	Major depression	1	1.13	0.68	1.89	0.627393	15	44219	273
GRK5.P34947.OID20066.v1	Major depression	2	0.94	0.65	1.34	0.718513	30	44219	0.930173
GRK5.P34947.OID20066.v1	Major depression	3	0.88	0.65	1.19	0.400495	43	44219	0.55811
GRK5.P34947.OID20066.v1	Major depression	4	1.02	0.78	1.33	0.898529	54	44219	0.269711
GRK5.P34947.OID20066.v1	Major depression	5	1.01	0.79	1.29	0.931146	65	44219	0.426934
GRK5.P34947.OID20066.v1	Major depression	6	0.95	0.76	1.19	0.675786	77	44219	0.979339
GRK5.P34947.OID20066.v1	Major depression	7	0.95	0.76	1.17	0.607302	84	44219	0.868882
GRK5.P34947.OID20066.v1	Major depression	8	0.95	0.77	1.17	0.61426	90	44219	0.92914
GRK5.P34947.OID20066.v1	Major depression	9	0.95	0.77	1.17	0.635407	91	44219	0.974794
GRK5.P34947.OID20066.v1	Major depression	10	0.94	0.77	1.15	0.53867	95	44219	0.789689
GRK5.P34947.OID20066.v1	Major depression	11	0.93	0.76	1.13	0.453846	99	44219	0.66757
GRK5.P34947.OID20066.v1	Major depression	12	0.91	0.75	1.1	0.318613	101	44219	0.404391
GRK5.P34947.OID20066.v1	Major depression	13	0.91	0.75	1.1	0.318613	101	44219	0.404391
GRK5.P34947.OID20066.v1	Major depression	14	0.91	0.75	1.1	0.318613	101	44219	0.404391
GRK5.P34947.OID20066.v1	Major depression	15	0.91	0.75	1.1	0.318613	101	44219	0.404391
GRK5.P34947.OID20066.v1	Major depression	16	0.91	0.75	1.1	0.318613	101	44219	0.404391
GRK5.P34947.OID20066.v1	Major depression	17	0.91	0.75	1.1	0.318613	101	44219	0.404391
VSTM2L.Q96N03.OID20067.v1	Major depression	1	0.86	0.52	1.42	0.551652	15	44219	290
VSTM2L.Q96N03.OID20067.v1	Major depression	2	0.9	0.63	1.3	0.586779	30	44219	0.881476
VSTM2L.Q96N03.OID20067.v1	Major depression	3	1.06	0.78	1.43	0.724378	43	44219	0.216785
VSTM2L.Q96N03.OID20067.v1	Major depression	4	1.04	0.8	1.37	0.750975	54	44219	0.395955
VSTM2L.Q96N03.OID20067.v1	Major depression	5	1.02	0.79	1.3	0.893088	65	44219	0.780556
VSTM2L.Q96N03.OID20067.v1	Major depression	6	0.99	0.79	1.24	0.921238	77	44219	0.968487
VSTM2L.Q96N03.OID20067.v1	Major depression	7	0.97	0.78	1.2	0.770683	84	44219	0.786916
VSTM2L.Q96N03.OID20067.v1	Major depression	8	1.03	0.84	1.27	0.768329	90	44219	0.450032
VSTM2L.Q96N03.OID20067.v1	Major depression	9	1.01	0.82	1.25	0.899155	91	44219	0.650817
VSTM2L.Q96N03.OID20067.v1	Major depression	10	1.03	0.84	1.27	0.762321	95	44219	0.431086
VSTM2L.Q96N03.OID20067.v1	Major depression	11	1.02	0.83	1.25	0.848655	99	44219	0.609441
VSTM2L.Q96N03.OID20067.v1	Major depression	12	1.02	0.84	1.25	0.807113	101	44219	0.60039
VSTM2L.Q96N03.OID20067.v1	Major depression	13	1.02	0.84	1.25	0.807113	101	44219	0.60039
VSTM2L.Q96N03.OID20067.v1	Major depression	14	1.02	0.84	1.25	0.807113	101	44219	0.60039
VSTM2L.Q96N03.OID20067.v1	Major depression	15	1.02	0.84	1.25	0.807113	101	44219	0.60039
VSTM2L.Q96N03.OID20067.v1	Major depression	16	1.02	0.84	1.25	0.807113	101	44219	0.60039
VSTM2L.Q96N03.OID20067.v1	Major depression	17	1.02	0.84	1.25	0.807113	101	44219	0.60039
TIA1.P31483.OID20068.v1	Major depression	1	1.09	0.66	1.8	0.74094	15	44219	307
TIA1.P31483.OID20068.v1	Major depression	2	0.99	0.69	1.41	0.946873	30	44219	0.329595
TIA1.P31483.OID20068.v1	Major depression	3	0.9	0.67	1.21	0.48486	43	44219	0.150664
TIA1.P31483.OID20068.v1	Major depression	4	1.03	0.79	1.34	0.830106	54	44219	0.741393
TIA1.P31483.OID20068.v1	Major depression	5	1.06	0.83	1.35	0.666136	65	44219	0.562619
TIA1.P31483.OID20068.v1	Major depression	6	1.03	0.83	1.29	0.773778	77	44219	0.76916
TIA1.P31483.OID20068.v1	Major depression	7	1.03	0.83	1.27	0.81981	84	44219	0.898973
TIA1.P31483.OID20068.v1	Major depression	8	1.05	0.86	1.3	0.622272	90	44219	0.563189
TIA1.P31483.OID20068.v1	Major depression	9	1.04	0.85	1.28	0.678925	91	44219	0.67682
TIA1.P31483.OID20068.v1	Major depression	10	1.03	0.84	1.26	0.761639	95	44219	0.840451
TIA1.P31483.OID20068.v1	Major depression	11	1.03	0.85	1.26	0.762011	99	44219	0.832923
TIA1.P31483.OID20068.v1	Major depression	12	0.99	0.82	1.21	0.953087	101	44219	0.655239
TIA1.P31483.OID20068.v1	Major depression	13	0.99	0.82	1.21	0.953087	101	44219	0.655239
TIA1.P31483.OID20068.v1	Major depression	14	0.99	0.82	1.21	0.953087	101	44219	0.655239
TIA1.P31483.OID20068.v1	Major depression	15	0.99	0.82	1.21	0.953087	101	44219	0.655239
TIA1.P31483.OID20068.v1	Major depression	16	0.99	0.82	1.21	0.953087	101	44219	0.655239
TIA1.P31483.OID20068.v1	Major depression	17	0.99	0.82	1.21	0.953087	101	44219	0.655239
CNPY2.Q9Y2B0.OID20069.v1	Major depression	1	1.09	0.66	1.82	0.728603	15	44219	324
CNPY2.Q9Y2B0.OID20069.v1	Major depression	2	0.9	0.63	1.29	0.582101	30	44219	0.103648
CNPY2.Q9Y2B0.OID20069.v1	Major depression	3	0.93	0.69	1.25	0.625754	43	44219	0.38052
CNPY2.Q9Y2B0.OID20069.v1	Major depression	4	0.87	0.67	1.14	0.31407	54	44219	0.21907
CNPY2.Q9Y2B0.OID20069.v1	Major depression	5	0.97	0.76	1.24	0.815614	65	44219	0.782499
CNPY2.Q9Y2B0.OID20069.v1	Major depression	6	0.94	0.75	1.17	0.579031	77	44219	0.833539
CNPY2.Q9Y2B0.OID20069.v1	Major depression	7	0.91	0.74	1.13	0.408585	84	44219	0.562784
CNPY2.Q9Y2B0.OID20069.v1	Major depression	8	0.92	0.75	1.13	0.437729	90	44219	0.702697
CNPY2.Q9Y2B0.OID20069.v1	Major depression	9	0.91	0.74	1.12	0.37638	91	44219	0.576187
CNPY2.Q9Y2B0.OID20069.v1	Major depression	10	0.91	0.74	1.11	0.341257	95	44219	0.541861
CNPY2.Q9Y2B0.OID20069.v1	Major depression	11	0.87	0.72	1.06	0.181172	99	44219	0.233731
CNPY2.Q9Y2B0.OID20069.v1	Major depression	12	0.85	0.7	1.04	0.107363	101	44219	0.10751
CNPY2.Q9Y2B0.OID20069.v1	Major depression	13	0.85	0.7	1.04	0.107363	101	44219	0.10751
CNPY2.Q9Y2B0.OID20069.v1	Major depression	14	0.85	0.7	1.04	0.107363	101	44219	0.10751
CNPY2.Q9Y2B0.OID20069.v1	Major depression	15	0.85	0.7	1.04	0.107363	101	44219	0.10751
CNPY2.Q9Y2B0.OID20069.v1	Major depression	16	0.85	0.7	1.04	0.107363	101	44219	0.10751
CNPY2.Q9Y2B0.OID20069.v1	Major depression	17	0.85	0.7	1.04	0.107363	101	44219	0.10751
CRX.O43186.OID20070.v1	Major depression	1	0.86	0.52	1.42	0.559181	15	44219	341
CRX.O43186.OID20070.v1	Major depression	2	0.98	0.68	1.4	0.895871	30	44219	0.122478
CRX.O43186.OID20070.v1	Major depression	3	1.01	0.75	1.36	0.967766	43	44219	0.114732
CRX.O43186.OID20070.v1	Major depression	4	1.12	0.86	1.47	0.393128	54	44219	0.0217019
CRX.O43186.OID20070.v1	Major depression	5	1.17	0.91	1.49	0.218853	65	44219	0.036271
CRX.O43186.OID20070.v1	Major depression	6	1.16	0.93	1.45	0.197174	77	44219	0.120474
CRX.O43186.OID20070.v1	Major depression	7	1.13	0.91	1.41	0.254934	84	44219	0.274037
CRX.O43186.OID20070.v1	Major depression	8	1.1	0.9	1.36	0.352588	90	44219	0.541531
CRX.O43186.OID20070.v1	Major depression	9	1.11	0.9	1.36	0.325251	91	44219	0.502177
CRX.O43186.OID20070.v1	Major depression	10	1.12	0.91	1.37	0.275249	95	44219	0.448339
CRX.O43186.OID20070.v1	Major depression	11	1.11	0.91	1.36	0.28453	99	44219	0.545283
CRX.O43186.OID20070.v1	Major depression	12	1.11	0.91	1.35	0.291664	101	44219	0.600503
CRX.O43186.OID20070.v1	Major depression	13	1.11	0.91	1.35	0.291664	101	44219	0.600503
CRX.O43186.OID20070.v1	Major depression	14	1.11	0.91	1.35	0.291664	101	44219	0.600503
CRX.O43186.OID20070.v1	Major depression	15	1.11	0.91	1.35	0.291664	101	44219	0.600503
CRX.O43186.OID20070.v1	Major depression	16	1.11	0.91	1.35	0.291664	101	44219	0.600503
CRX.O43186.OID20070.v1	Major depression	17	1.11	0.91	1.35	0.291664	101	44219	0.600503
VAMP5.O95183.OID20071.v1	Major depression	1	0.97	0.58	1.61	0.895795	15	44219	358
VAMP5.O95183.OID20071.v1	Major depression	2	0.79	0.55	1.14	0.209671	30	44219	0.562492
VAMP5.O95183.OID20071.v1	Major depression	3	0.96	0.71	1.29	0.766683	43	44219	0.282133
VAMP5.O95183.OID20071.v1	Major depression	4	1.05	0.81	1.38	0.697288	54	44219	0.0922905
VAMP5.O95183.OID20071.v1	Major depression	5	1.06	0.83	1.36	0.6277	65	44219	0.205094
VAMP5.O95183.OID20071.v1	Major depression	6	1.11	0.88	1.39	0.386491	77	44219	0.0764655
VAMP5.O95183.OID20071.v1	Major depression	7	1.09	0.88	1.36	0.425357	84	44219	0.172204
VAMP5.O95183.OID20071.v1	Major depression	8	1.09	0.88	1.34	0.436317	90	44219	0.236147
VAMP5.O95183.OID20071.v1	Major depression	9	1.06	0.86	1.3	0.586676	91	44219	0.453372
VAMP5.O95183.OID20071.v1	Major depression	10	1.07	0.87	1.31	0.534989	95	44219	0.379056
VAMP5.O95183.OID20071.v1	Major depression	11	1.07	0.88	1.31	0.507078	99	44219	0.341785
VAMP5.O95183.OID20071.v1	Major depression	12	1.07	0.87	1.3	0.531729	101	44219	0.416705
VAMP5.O95183.OID20071.v1	Major depression	13	1.07	0.87	1.3	0.531729	101	44219	0.416705
VAMP5.O95183.OID20071.v1	Major depression	14	1.07	0.87	1.3	0.531729	101	44219	0.416705
VAMP5.O95183.OID20071.v1	Major depression	15	1.07	0.87	1.3	0.531729	101	44219	0.416705
VAMP5.O95183.OID20071.v1	Major depression	16	1.07	0.87	1.3	0.531729	101	44219	0.416705
VAMP5.O95183.OID20071.v1	Major depression	17	1.07	0.87	1.3	0.531729	101	44219	0.416705
SUSD1.Q6UWL2.OID20072.v1	Major depression	1	1.13	0.69	1.88	0.623375	15	44219	375
SUSD1.Q6UWL2.OID20072.v1	Major depression	2	0.99	0.69	1.42	0.950161	30	44219	0.227427
SUSD1.Q6UWL2.OID20072.v1	Major depression	3	0.99	0.73	1.34	0.945741	43	44219	0.419953
SUSD1.Q6UWL2.OID20072.v1	Major depression	4	1	0.77	1.31	0.981275	54	44219	0.655708
SUSD1.Q6UWL2.OID20072.v1	Major depression	5	1.02	0.8	1.3	0.894214	65	44219	0.872491
SUSD1.Q6UWL2.OID20072.v1	Major depression	6	1.06	0.84	1.32	0.638119	77	44219	0.672951
SUSD1.Q6UWL2.OID20072.v1	Major depression	7	1.08	0.87	1.34	0.480584	84	44219	0.491508
SUSD1.Q6UWL2.OID20072.v1	Major depression	8	1.1	0.89	1.35	0.378592	90	44219	0.37435
SUSD1.Q6UWL2.OID20072.v1	Major depression	9	1.09	0.89	1.34	0.403687	91	44219	0.432195
SUSD1.Q6UWL2.OID20072.v1	Major depression	10	1.1	0.9	1.35	0.35207	95	44219	0.381425
SUSD1.Q6UWL2.OID20072.v1	Major depression	11	1.12	0.92	1.37	0.258261	99	44219	0.248691
SUSD1.Q6UWL2.OID20072.v1	Major depression	12	1.1	0.9	1.33	0.363494	101	44219	0.475671
SUSD1.Q6UWL2.OID20072.v1	Major depression	13	1.1	0.9	1.33	0.363494	101	44219	0.475671
SUSD1.Q6UWL2.OID20072.v1	Major depression	14	1.1	0.9	1.33	0.363494	101	44219	0.475671
SUSD1.Q6UWL2.OID20072.v1	Major depression	15	1.1	0.9	1.33	0.363494	101	44219	0.475671
SUSD1.Q6UWL2.OID20072.v1	Major depression	16	1.1	0.9	1.33	0.363494	101	44219	0.475671
SUSD1.Q6UWL2.OID20072.v1	Major depression	17	1.1	0.9	1.33	0.363494	101	44219	0.475671
RCOR1.Q9UKL0.OID20073.v1	Major depression	1	0.98	0.58	1.66	0.951453	15	44219	392
RCOR1.Q9UKL0.OID20073.v1	Major depression	2	0.98	0.68	1.41	0.897389	30	44219	0.928576
RCOR1.Q9UKL0.OID20073.v1	Major depression	3	0.94	0.69	1.27	0.679938	43	44219	0.704977
RCOR1.Q9UKL0.OID20073.v1	Major depression	4	1.04	0.79	1.37	0.770784	54	44219	0.478832
RCOR1.Q9UKL0.OID20073.v1	Major depression	5	1.03	0.81	1.33	0.793419	65	44219	0.612652
RCOR1.Q9UKL0.OID20073.v1	Major depression	6	1.07	0.85	1.34	0.582758	77	44219	0.339843
RCOR1.Q9UKL0.OID20073.v1	Major depression	7	1.06	0.85	1.32	0.61327	84	44219	0.443282
RCOR1.Q9UKL0.OID20073.v1	Major depression	8	1.04	0.84	1.29	0.708631	90	44219	0.66592
RCOR1.Q9UKL0.OID20073.v1	Major depression	9	1.06	0.86	1.3	0.608428	91	44219	0.525747
RCOR1.Q9UKL0.OID20073.v1	Major depression	10	1.06	0.86	1.3	0.600369	95	44219	0.510366
RCOR1.Q9UKL0.OID20073.v1	Major depression	11	1.08	0.88	1.32	0.459127	99	44219	0.31892
RCOR1.Q9UKL0.OID20073.v1	Major depression	12	1.08	0.88	1.32	0.468368	101	44219	0.384556
RCOR1.Q9UKL0.OID20073.v1	Major depression	13	1.08	0.88	1.32	0.468368	101	44219	0.384556
RCOR1.Q9UKL0.OID20073.v1	Major depression	14	1.08	0.88	1.32	0.468368	101	44219	0.384556
RCOR1.Q9UKL0.OID20073.v1	Major depression	15	1.08	0.88	1.32	0.468368	101	44219	0.384556
RCOR1.Q9UKL0.OID20073.v1	Major depression	16	1.08	0.88	1.32	0.468368	101	44219	0.384556
RCOR1.Q9UKL0.OID20073.v1	Major depression	17	1.08	0.88	1.32	0.468368	101	44219	0.384556
TNF.P01375.OID20074.v1	Major depression	1	1.22	0.72	2.06	0.453994	15	44219	409
TNF.P01375.OID20074.v1	Major depression	2	1.01	0.69	1.47	0.964483	30	44219	0.390693
TNF.P01375.OID20074.v1	Major depression	3	1.02	0.75	1.4	0.897706	43	44219	0.721713
TNF.P01375.OID20074.v1	Major depression	4	1.15	0.87	1.51	0.331735	54	44219	0.645435
TNF.P01375.OID20074.v1	Major depression	5	1.16	0.9	1.5	0.240345	65	44219	0.612113
TNF.P01375.OID20074.v1	Major depression	6	1.07	0.85	1.35	0.571888	77	44219	0.709964
TNF.P01375.OID20074.v1	Major depression	7	1.05	0.84	1.32	0.656539	84	44219	0.622002
TNF.P01375.OID20074.v1	Major depression	8	1.06	0.85	1.32	0.597533	90	44219	0.742311
TNF.P01375.OID20074.v1	Major depression	9	1.04	0.84	1.3	0.697395	91	44219	0.584266
TNF.P01375.OID20074.v1	Major depression	10	1.04	0.84	1.28	0.739767	95	44219	0.661488
TNF.P01375.OID20074.v1	Major depression	11	1	0.81	1.23	0.998453	99	44219	0.380936
TNF.P01375.OID20074.v1	Major depression	12	0.99	0.81	1.22	0.921648	101	44219	0.275677
TNF.P01375.OID20074.v1	Major depression	13	0.99	0.81	1.22	0.921648	101	44219	0.275677
TNF.P01375.OID20074.v1	Major depression	14	0.99	0.81	1.22	0.921648	101	44219	0.275677
TNF.P01375.OID20074.v1	Major depression	15	0.99	0.81	1.22	0.921648	101	44219	0.275677
TNF.P01375.OID20074.v1	Major depression	16	0.99	0.81	1.22	0.921648	101	44219	0.275677
TNF.P01375.OID20074.v1	Major depression	17	0.99	0.81	1.22	0.921648	101	44219	0.275677
CA5A.P35218.OID20075.v1	Major depression	1	1.07	0.63	1.82	0.802531	15	44219	426
CA5A.P35218.OID20075.v1	Major depression	2	0.91	0.62	1.34	0.646788	30	44219	0.477953
CA5A.P35218.OID20075.v1	Major depression	3	0.99	0.72	1.37	0.965745	43	44219	0.722712
CA5A.P35218.OID20075.v1	Major depression	4	0.98	0.74	1.3	0.886137	54	44219	0.970447
CA5A.P35218.OID20075.v1	Major depression	5	0.99	0.76	1.28	0.938214	65	44219	0.959602
CA5A.P35218.OID20075.v1	Major depression	6	1	0.79	1.28	0.980646	77	44219	0.397686
CA5A.P35218.OID20075.v1	Major depression	7	1.05	0.83	1.32	0.687463	84	44219	0.213686
CA5A.P35218.OID20075.v1	Major depression	8	1.07	0.86	1.34	0.537695	90	44219	0.15389
CA5A.P35218.OID20075.v1	Major depression	9	1.08	0.87	1.35	0.488534	91	44219	0.139273
CA5A.P35218.OID20075.v1	Major depression	10	1.07	0.86	1.32	0.560226	95	44219	0.170273
CA5A.P35218.OID20075.v1	Major depression	11	1.08	0.88	1.34	0.451082	99	44219	0.0940078
CA5A.P35218.OID20075.v1	Major depression	12	1.07	0.87	1.33	0.499742	101	44219	0.159829
CA5A.P35218.OID20075.v1	Major depression	13	1.07	0.87	1.33	0.499742	101	44219	0.159829
CA5A.P35218.OID20075.v1	Major depression	14	1.07	0.87	1.33	0.499742	101	44219	0.159829
CA5A.P35218.OID20075.v1	Major depression	15	1.07	0.87	1.33	0.499742	101	44219	0.159829
CA5A.P35218.OID20075.v1	Major depression	16	1.07	0.87	1.33	0.499742	101	44219	0.159829
CA5A.P35218.OID20075.v1	Major depression	17	1.07	0.87	1.33	0.499742	101	44219	0.159829
FABP6.P51161.OID20076.v1	Major depression	1	1.09	0.66	1.81	0.725428	15	44219	443
FABP6.P51161.OID20076.v1	Major depression	2	0.74	0.52	1.05	0.0914831	30	44219	0.00851311
FABP6.P51161.OID20076.v1	Major depression	3	0.85	0.63	1.15	0.286356	43	44219	0.836561
FABP6.P51161.OID20076.v1	Major depression	4	0.97	0.74	1.27	0.839667	54	44219	0.313718
FABP6.P51161.OID20076.v1	Major depression	5	1.06	0.83	1.35	0.643315	65	44219	0.101946
FABP6.P51161.OID20076.v1	Major depression	6	1.05	0.84	1.31	0.691822	77	44219	0.236777
FABP6.P51161.OID20076.v1	Major depression	7	1.06	0.85	1.31	0.60852	84	44219	0.21808
FABP6.P51161.OID20076.v1	Major depression	8	1.08	0.88	1.33	0.477698	90	44219	0.171407
FABP6.P51161.OID20076.v1	Major depression	9	1.05	0.85	1.29	0.641221	91	44219	0.3498
FABP6.P51161.OID20076.v1	Major depression	10	1.02	0.83	1.25	0.839674	95	44219	0.648142
FABP6.P51161.OID20076.v1	Major depression	11	1.01	0.83	1.23	0.920825	99	44219	0.764133
FABP6.P51161.OID20076.v1	Major depression	12	1.02	0.84	1.24	0.867775	101	44219	0.69694
FABP6.P51161.OID20076.v1	Major depression	13	1.02	0.84	1.24	0.867775	101	44219	0.69694
FABP6.P51161.OID20076.v1	Major depression	14	1.02	0.84	1.24	0.867775	101	44219	0.69694
FABP6.P51161.OID20076.v1	Major depression	15	1.02	0.84	1.24	0.867775	101	44219	0.69694
FABP6.P51161.OID20076.v1	Major depression	16	1.02	0.84	1.24	0.867775	101	44219	0.69694
FABP6.P51161.OID20076.v1	Major depression	17	1.02	0.84	1.24	0.867775	101	44219	0.69694
STK11.Q15831.OID20077.v1	Major depression	1	1.09	0.66	1.8	0.745651	15	44219	460
STK11.Q15831.OID20077.v1	Major depression	2	1.04	0.73	1.5	0.818088	30	44219	0.574153
STK11.Q15831.OID20077.v1	Major depression	3	0.88	0.65	1.19	0.399476	43	44219	0.0727163
STK11.Q15831.OID20077.v1	Major depression	4	0.96	0.74	1.26	0.785556	54	44219	0.642077
STK11.Q15831.OID20077.v1	Major depression	5	0.98	0.77	1.26	0.895658	65	44219	0.95072
STK11.Q15831.OID20077.v1	Major depression	6	0.96	0.77	1.21	0.745563	77	44219	0.875843
STK11.Q15831.OID20077.v1	Major depression	7	0.94	0.76	1.17	0.597242	84	44219	0.636249
STK11.Q15831.OID20077.v1	Major depression	8	0.97	0.79	1.2	0.786709	90	44219	0.95258
STK11.Q15831.OID20077.v1	Major depression	9	0.97	0.79	1.19	0.748345	91	44219	0.958887
STK11.Q15831.OID20077.v1	Major depression	10	0.97	0.79	1.19	0.788323	95	44219	0.943855
STK11.Q15831.OID20077.v1	Major depression	11	0.97	0.8	1.19	0.79888	99	44219	0.894133
STK11.Q15831.OID20077.v1	Major depression	12	0.95	0.78	1.15	0.590434	101	44219	0.709612
STK11.Q15831.OID20077.v1	Major depression	13	0.95	0.78	1.15	0.590434	101	44219	0.709612
STK11.Q15831.OID20077.v1	Major depression	14	0.95	0.78	1.15	0.590434	101	44219	0.709612
STK11.Q15831.OID20077.v1	Major depression	15	0.95	0.78	1.15	0.590434	101	44219	0.709612
STK11.Q15831.OID20077.v1	Major depression	16	0.95	0.78	1.15	0.590434	101	44219	0.709612
STK11.Q15831.OID20077.v1	Major depression	17	0.95	0.78	1.15	0.590434	101	44219	0.709612
TSPAN1.O60635.OID20078.v1	Major depression	1	1.02	0.59	1.78	0.938962	15	44219	477
TSPAN1.O60635.OID20078.v1	Major depression	2	0.92	0.62	1.35	0.664604	30	44219	0.234609
TSPAN1.O60635.OID20078.v1	Major depression	3	1.02	0.74	1.41	0.904704	43	44219	0.90488
TSPAN1.O60635.OID20078.v1	Major depression	4	1.07	0.8	1.42	0.669749	54	44219	0.860257
TSPAN1.O60635.OID20078.v1	Major depression	5	1.14	0.88	1.49	0.319666	65	44219	0.366812
TSPAN1.O60635.OID20078.v1	Major depression	6	1.2	0.94	1.53	0.151778	77	44219	0.110506
TSPAN1.O60635.OID20078.v1	Major depression	7	1.2	0.95	1.51	0.131651	84	44219	0.127981
TSPAN1.O60635.OID20078.v1	Major depression	8	1.22	0.98	1.53	0.0807061	90	44219	0.111081
TSPAN1.O60635.OID20078.v1	Major depression	9	1.19	0.95	1.49	0.131576	91	44219	0.256467
TSPAN1.O60635.OID20078.v1	Major depression	10	1.18	0.95	1.48	0.130904	95	44219	0.240138
TSPAN1.O60635.OID20078.v1	Major depression	11	1.17	0.94	1.45	0.152378	99	44219	0.279986
TSPAN1.O60635.OID20078.v1	Major depression	12	1.16	0.94	1.43	0.177295	101	44219	0.396115
TSPAN1.O60635.OID20078.v1	Major depression	13	1.16	0.94	1.43	0.177295	101	44219	0.396115
TSPAN1.O60635.OID20078.v1	Major depression	14	1.16	0.94	1.43	0.177295	101	44219	0.396115
TSPAN1.O60635.OID20078.v1	Major depression	15	1.16	0.94	1.43	0.177295	101	44219	0.396115
TSPAN1.O60635.OID20078.v1	Major depression	16	1.16	0.94	1.43	0.177295	101	44219	0.396115
TSPAN1.O60635.OID20078.v1	Major depression	17	1.16	0.94	1.43	0.177295	101	44219	0.396115
ACTA2.P62736.OID20079.v1	Major depression	1	0.59	0.33	1.05	0.0751978	15	44219	494
ACTA2.P62736.OID20079.v1	Major depression	2	0.72	0.48	1.09	0.120889	30	44219	0.534413
ACTA2.P62736.OID20079.v1	Major depression	3	0.77	0.55	1.08	0.133159	43	44219	0.479048
ACTA2.P62736.OID20079.v1	Major depression	4	0.7	0.52	0.95	0.0223263	54	44219	0.289313
ACTA2.P62736.OID20079.v1	Major depression	5	0.78	0.59	1.03	0.080502	65	44219	0.958418
ACTA2.P62736.OID20079.v1	Major depression	6	0.81	0.63	1.05	0.115336	77	44219	0.342393
ACTA2.P62736.OID20079.v1	Major depression	7	0.85	0.66	1.08	0.184737	84	44219	0.139251
ACTA2.P62736.OID20079.v1	Major depression	8	0.91	0.72	1.16	0.454092	90	44219	0.0265134
ACTA2.P62736.OID20079.v1	Major depression	9	0.91	0.72	1.15	0.4202	91	44219	0.0267467
ACTA2.P62736.OID20079.v1	Major depression	10	0.94	0.75	1.18	0.57978	95	44219	0.00523068
ACTA2.P62736.OID20079.v1	Major depression	11	0.95	0.76	1.18	0.626953	99	44219	0.00324908
ACTA2.P62736.OID20079.v1	Major depression	12	0.92	0.74	1.15	0.484023	101	44219	0.0140785
ACTA2.P62736.OID20079.v1	Major depression	13	0.92	0.74	1.15	0.484023	101	44219	0.0140785
ACTA2.P62736.OID20079.v1	Major depression	14	0.92	0.74	1.15	0.484023	101	44219	0.0140785
ACTA2.P62736.OID20079.v1	Major depression	15	0.92	0.74	1.15	0.484023	101	44219	0.0140785
ACTA2.P62736.OID20079.v1	Major depression	16	0.92	0.74	1.15	0.484023	101	44219	0.0140785
ACTA2.P62736.OID20079.v1	Major depression	17	0.92	0.74	1.15	0.484023	101	44219	0.0140785
MTPN.P58546.OID20080.v1	Major depression	1	0.71	0.43	1.18	0.188732	15	44219	511
MTPN.P58546.OID20080.v1	Major depression	2	0.75	0.52	1.07	0.108596	30	44219	0.491939
MTPN.P58546.OID20080.v1	Major depression	3	0.82	0.61	1.11	0.201481	43	44219	0.31797
MTPN.P58546.OID20080.v1	Major depression	4	0.89	0.68	1.16	0.375614	54	44219	0.120502
MTPN.P58546.OID20080.v1	Major depression	5	0.94	0.74	1.2	0.632021	65	44219	0.0636852
MTPN.P58546.OID20080.v1	Major depression	6	0.92	0.73	1.14	0.441801	77	44219	0.286854
MTPN.P58546.OID20080.v1	Major depression	7	0.92	0.75	1.14	0.469645	84	44219	0.289748
MTPN.P58546.OID20080.v1	Major depression	8	0.95	0.77	1.17	0.616987	90	44219	0.181242
MTPN.P58546.OID20080.v1	Major depression	9	0.94	0.76	1.15	0.528677	91	44219	0.272093
MTPN.P58546.OID20080.v1	Major depression	10	0.95	0.78	1.16	0.635995	95	44219	0.196917
MTPN.P58546.OID20080.v1	Major depression	11	0.96	0.79	1.17	0.67675	99	44219	0.189682
MTPN.P58546.OID20080.v1	Major depression	12	0.93	0.76	1.13	0.442844	101	44219	0.49174
MTPN.P58546.OID20080.v1	Major depression	13	0.93	0.76	1.13	0.442844	101	44219	0.49174
MTPN.P58546.OID20080.v1	Major depression	14	0.93	0.76	1.13	0.442844	101	44219	0.49174
MTPN.P58546.OID20080.v1	Major depression	15	0.93	0.76	1.13	0.442844	101	44219	0.49174
MTPN.P58546.OID20080.v1	Major depression	16	0.93	0.76	1.13	0.442844	101	44219	0.49174
MTPN.P58546.OID20080.v1	Major depression	17	0.93	0.76	1.13	0.442844	101	44219	0.49174
EDIL3.O43854.OID20081.v1	Major depression	1	0.75	0.45	1.26	0.275167	15	44219	528
EDIL3.O43854.OID20081.v1	Major depression	2	0.79	0.55	1.15	0.221129	30	44219	0.851321
EDIL3.O43854.OID20081.v1	Major depression	3	0.75	0.55	1.02	0.0710281	43	44219	0.81059
EDIL3.O43854.OID20081.v1	Major depression	4	0.79	0.6	1.04	0.0946161	54	44219	0.731043
EDIL3.O43854.OID20081.v1	Major depression	5	0.82	0.64	1.06	0.134453	65	44219	0.873805
EDIL3.O43854.OID20081.v1	Major depression	6	0.86	0.68	1.09	0.201929	77	44219	0.844991
EDIL3.O43854.OID20081.v1	Major depression	7	0.88	0.71	1.11	0.278937	84	44219	0.635081
EDIL3.O43854.OID20081.v1	Major depression	8	0.92	0.74	1.14	0.436624	90	44219	0.37199
EDIL3.O43854.OID20081.v1	Major depression	9	0.91	0.73	1.13	0.407302	91	44219	0.397985
EDIL3.O43854.OID20081.v1	Major depression	10	0.95	0.77	1.18	0.643435	95	44219	0.167766
EDIL3.O43854.OID20081.v1	Major depression	11	0.97	0.79	1.2	0.773499	99	44219	0.115653
EDIL3.O43854.OID20081.v1	Major depression	12	0.99	0.8	1.22	0.916339	101	44219	0.0516946
EDIL3.O43854.OID20081.v1	Major depression	13	0.99	0.8	1.22	0.916339	101	44219	0.0516946
EDIL3.O43854.OID20081.v1	Major depression	14	0.99	0.8	1.22	0.916339	101	44219	0.0516946
EDIL3.O43854.OID20081.v1	Major depression	15	0.99	0.8	1.22	0.916339	101	44219	0.0516946
EDIL3.O43854.OID20081.v1	Major depression	16	0.99	0.8	1.22	0.916339	101	44219	0.0516946
EDIL3.O43854.OID20081.v1	Major depression	17	0.99	0.8	1.22	0.916339	101	44219	0.0516946
ZBTB17.Q13105.OID20082.v1	Major depression	1	0.54	0.33	0.9	0.0175462	15	44219	545
ZBTB17.Q13105.OID20082.v1	Major depression	2	0.85	0.59	1.23	0.396154	30	44219	0.0348005
ZBTB17.Q13105.OID20082.v1	Major depression	3	0.85	0.63	1.16	0.313987	43	44219	0.179673
ZBTB17.Q13105.OID20082.v1	Major depression	4	0.99	0.75	1.31	0.9555	54	44219	0.0314516
ZBTB17.Q13105.OID20082.v1	Major depression	5	0.98	0.76	1.25	0.843742	65	44219	0.150693
ZBTB17.Q13105.OID20082.v1	Major depression	6	0.95	0.75	1.19	0.643598	77	44219	0.256675
ZBTB17.Q13105.OID20082.v1	Major depression	7	0.96	0.77	1.2	0.746747	84	44219	0.225585
ZBTB17.Q13105.OID20082.v1	Major depression	8	1.01	0.81	1.25	0.950072	90	44219	0.0966131
ZBTB17.Q13105.OID20082.v1	Major depression	9	1	0.81	1.24	0.981298	91	44219	0.122508
ZBTB17.Q13105.OID20082.v1	Major depression	10	1	0.82	1.24	0.973066	95	44219	0.110904
ZBTB17.Q13105.OID20082.v1	Major depression	11	0.99	0.81	1.22	0.950101	99	44219	0.150787
ZBTB17.Q13105.OID20082.v1	Major depression	12	0.98	0.8	1.2	0.821927	101	44219	0.284559
ZBTB17.Q13105.OID20082.v1	Major depression	13	0.98	0.8	1.2	0.821927	101	44219	0.284559
ZBTB17.Q13105.OID20082.v1	Major depression	14	0.98	0.8	1.2	0.821927	101	44219	0.284559
ZBTB17.Q13105.OID20082.v1	Major depression	15	0.98	0.8	1.2	0.821927	101	44219	0.284559
ZBTB17.Q13105.OID20082.v1	Major depression	16	0.98	0.8	1.2	0.821927	101	44219	0.284559
ZBTB17.Q13105.OID20082.v1	Major depression	17	0.98	0.8	1.2	0.821927	101	44219	0.284559
PTN.P21246.OID20083.v1	Major depression	1	0.54	0.32	0.92	0.0237953	15	44219	562
PTN.P21246.OID20083.v1	Major depression	2	0.6	0.41	0.87	0.00703403	30	44219	0.534508
PTN.P21246.OID20083.v1	Major depression	3	0.68	0.5	0.93	0.0167297	43	44219	0.796845
PTN.P21246.OID20083.v1	Major depression	4	0.84	0.63	1.11	0.222964	54	44219	0.071812
PTN.P21246.OID20083.v1	Major depression	5	0.96	0.74	1.24	0.73425	65	44219	0.00933417
PTN.P21246.OID20083.v1	Major depression	6	1	0.79	1.27	0.981209	77	44219	0.00681245
PTN.P21246.OID20083.v1	Major depression	7	1.03	0.82	1.29	0.815281	84	44219	0.00456655
PTN.P21246.OID20083.v1	Major depression	8	1.06	0.85	1.32	0.600462	90	44219	0.00246051
PTN.P21246.OID20083.v1	Major depression	9	1.05	0.84	1.31	0.667036	91	44219	0.00378955
PTN.P21246.OID20083.v1	Major depression	10	1.06	0.86	1.32	0.565756	95	44219	0.00192
PTN.P21246.OID20083.v1	Major depression	11	1.05	0.85	1.3	0.645979	99	44219	0.00580095
PTN.P21246.OID20083.v1	Major depression	12	1.06	0.86	1.3	0.606263	101	44219	0.00725373
PTN.P21246.OID20083.v1	Major depression	13	1.06	0.86	1.3	0.606263	101	44219	0.00725373
PTN.P21246.OID20083.v1	Major depression	14	1.06	0.86	1.3	0.606263	101	44219	0.00725373
PTN.P21246.OID20083.v1	Major depression	15	1.06	0.86	1.3	0.606263	101	44219	0.00725373
PTN.P21246.OID20083.v1	Major depression	16	1.06	0.86	1.3	0.606263	101	44219	0.00725373
PTN.P21246.OID20083.v1	Major depression	17	1.06	0.86	1.3	0.606263	101	44219	0.00725373
CEP43.O95684.OID20084.v1	Major depression	1	0.91	0.55	1.51	0.721717	15	44219	579
CEP43.O95684.OID20084.v1	Major depression	2	0.99	0.69	1.42	0.949942	30	44219	0.866669
CEP43.O95684.OID20084.v1	Major depression	3	0.92	0.68	1.24	0.582699	43	44219	0.576306
CEP43.O95684.OID20084.v1	Major depression	4	1	0.76	1.3	0.984823	54	44219	0.714842
CEP43.O95684.OID20084.v1	Major depression	5	1.02	0.8	1.31	0.860179	65	44219	0.526467
CEP43.O95684.OID20084.v1	Major depression	6	1.03	0.82	1.29	0.811843	77	44219	0.482322
CEP43.O95684.OID20084.v1	Major depression	7	1.01	0.82	1.26	0.897422	84	44219	0.700382
CEP43.O95684.OID20084.v1	Major depression	8	1.05	0.85	1.29	0.640212	90	44219	0.36294
CEP43.O95684.OID20084.v1	Major depression	9	1.05	0.85	1.29	0.649958	91	44219	0.396704
CEP43.O95684.OID20084.v1	Major depression	10	1.04	0.85	1.27	0.735003	95	44219	0.547966
CEP43.O95684.OID20084.v1	Major depression	11	1.03	0.85	1.26	0.74431	99	44219	0.560975
CEP43.O95684.OID20084.v1	Major depression	12	1	0.83	1.22	0.962797	101	44219	0.955299
CEP43.O95684.OID20084.v1	Major depression	13	1	0.83	1.22	0.962797	101	44219	0.955299
CEP43.O95684.OID20084.v1	Major depression	14	1	0.83	1.22	0.962797	101	44219	0.955299
CEP43.O95684.OID20084.v1	Major depression	15	1	0.83	1.22	0.962797	101	44219	0.955299
CEP43.O95684.OID20084.v1	Major depression	16	1	0.83	1.22	0.962797	101	44219	0.955299
CEP43.O95684.OID20084.v1	Major depression	17	1	0.83	1.22	0.962797	101	44219	0.955299
IRAG2.Q12912.OID20085.v1	Major depression	1	1.4	0.84	2.34	0.195605	15	44219	596
IRAG2.Q12912.OID20085.v1	Major depression	2	1.19	0.83	1.7	0.353245	30	44219	0.632812
IRAG2.Q12912.OID20085.v1	Major depression	3	1.01	0.74	1.36	0.972442	43	44219	0.108157
IRAG2.Q12912.OID20085.v1	Major depression	4	1	0.77	1.31	0.974986	54	44219	0.225086
IRAG2.Q12912.OID20085.v1	Major depression	5	1.06	0.83	1.35	0.66326	65	44219	0.739564
IRAG2.Q12912.OID20085.v1	Major depression	6	1.05	0.84	1.32	0.650483	77	44219	0.762055
IRAG2.Q12912.OID20085.v1	Major depression	7	1.06	0.85	1.31	0.623949	84	44219	0.788483
IRAG2.Q12912.OID20085.v1	Major depression	8	1.05	0.85	1.29	0.641758	90	44219	0.774256
IRAG2.Q12912.OID20085.v1	Major depression	9	1.05	0.85	1.29	0.639366	91	44219	0.768571
IRAG2.Q12912.OID20085.v1	Major depression	10	1.04	0.85	1.27	0.712453	95	44219	0.640752
IRAG2.Q12912.OID20085.v1	Major depression	11	1.06	0.87	1.29	0.586347	99	44219	0.878729
IRAG2.Q12912.OID20085.v1	Major depression	12	1.04	0.86	1.27	0.683922	101	44219	0.684318
IRAG2.Q12912.OID20085.v1	Major depression	13	1.04	0.86	1.27	0.683922	101	44219	0.684318
IRAG2.Q12912.OID20085.v1	Major depression	14	1.04	0.86	1.27	0.683922	101	44219	0.684318
IRAG2.Q12912.OID20085.v1	Major depression	15	1.04	0.86	1.27	0.683922	101	44219	0.684318
IRAG2.Q12912.OID20085.v1	Major depression	16	1.04	0.86	1.27	0.683922	101	44219	0.684318
IRAG2.Q12912.OID20085.v1	Major depression	17	1.04	0.86	1.27	0.683922	101	44219	0.684318
COMT.P21964.OID20086.v1	Major depression	1	1.22	0.73	2.03	0.44432	15	44219	613
COMT.P21964.OID20086.v1	Major depression	2	1.02	0.71	1.46	0.927703	30	44219	0.123301
COMT.P21964.OID20086.v1	Major depression	3	0.85	0.63	1.15	0.2987	43	44219	0.0214856
COMT.P21964.OID20086.v1	Major depression	4	0.98	0.75	1.28	0.881996	54	44219	0.739979
COMT.P21964.OID20086.v1	Major depression	5	0.99	0.78	1.26	0.936798	65	44219	0.925774
COMT.P21964.OID20086.v1	Major depression	6	0.97	0.77	1.22	0.793102	77	44219	0.862752
COMT.P21964.OID20086.v1	Major depression	7	0.97	0.78	1.2	0.782385	84	44219	0.828663
COMT.P21964.OID20086.v1	Major depression	8	1	0.81	1.23	0.984001	90	44219	0.707701
COMT.P21964.OID20086.v1	Major depression	9	1	0.81	1.23	0.980763	91	44219	0.77901
COMT.P21964.OID20086.v1	Major depression	10	0.99	0.81	1.21	0.912432	95	44219	0.9025
COMT.P21964.OID20086.v1	Major depression	11	1	0.82	1.22	0.979186	99	44219	0.741249
COMT.P21964.OID20086.v1	Major depression	12	0.97	0.79	1.18	0.732006	101	44219	0.809706
COMT.P21964.OID20086.v1	Major depression	13	0.97	0.79	1.18	0.732006	101	44219	0.809706
COMT.P21964.OID20086.v1	Major depression	14	0.97	0.79	1.18	0.732006	101	44219	0.809706
COMT.P21964.OID20086.v1	Major depression	15	0.97	0.79	1.18	0.732006	101	44219	0.809706
COMT.P21964.OID20086.v1	Major depression	16	0.97	0.79	1.18	0.732006	101	44219	0.809706
COMT.P21964.OID20086.v1	Major depression	17	0.97	0.79	1.18	0.732006	101	44219	0.809706
MMP7.P09237.OID20087.v1	Major depression	1	0.55	0.33	0.92	0.0219255	15	44219	630
MMP7.P09237.OID20087.v1	Major depression	2	0.6	0.42	0.87	0.00702527	30	44219	0.578991
MMP7.P09237.OID20087.v1	Major depression	3	0.71	0.52	0.97	0.0309531	43	44219	0.135853
MMP7.P09237.OID20087.v1	Major depression	4	0.79	0.6	1.05	0.107074	54	44219	0.109902
MMP7.P09237.OID20087.v1	Major depression	5	0.86	0.67	1.12	0.268345	65	44219	0.0487345
MMP7.P09237.OID20087.v1	Major depression	6	0.92	0.73	1.17	0.51117	77	44219	0.0229254
MMP7.P09237.OID20087.v1	Major depression	7	0.97	0.77	1.21	0.76611	84	44219	0.00957951
MMP7.P09237.OID20087.v1	Major depression	8	0.98	0.79	1.22	0.877754	90	44219	0.00923858
MMP7.P09237.OID20087.v1	Major depression	9	0.99	0.79	1.23	0.903166	91	44219	0.00806794
MMP7.P09237.OID20087.v1	Major depression	10	0.93	0.75	1.15	0.486025	95	44219	0.0843945
MMP7.P09237.OID20087.v1	Major depression	11	0.92	0.74	1.13	0.416299	99	44219	0.134264
MMP7.P09237.OID20087.v1	Major depression	12	0.9	0.73	1.1	0.306199	101	44219	0.27742
MMP7.P09237.OID20087.v1	Major depression	13	0.9	0.73	1.1	0.306199	101	44219	0.27742
MMP7.P09237.OID20087.v1	Major depression	14	0.9	0.73	1.1	0.306199	101	44219	0.27742
MMP7.P09237.OID20087.v1	Major depression	15	0.9	0.73	1.1	0.306199	101	44219	0.27742
MMP7.P09237.OID20087.v1	Major depression	16	0.9	0.73	1.1	0.306199	101	44219	0.27742
MMP7.P09237.OID20087.v1	Major depression	17	0.9	0.73	1.1	0.306199	101	44219	0.27742
PON2.Q15165.OID20088.v1	Major depression	1	0.9	0.54	1.48	0.674553	15	44219	647
PON2.Q15165.OID20088.v1	Major depression	2	0.89	0.62	1.27	0.519313	30	44219	0.819542
PON2.Q15165.OID20088.v1	Major depression	3	0.93	0.69	1.25	0.624206	43	44219	0.573262
PON2.Q15165.OID20088.v1	Major depression	4	0.93	0.71	1.21	0.576781	54	44219	0.880452
PON2.Q15165.OID20088.v1	Major depression	5	0.91	0.71	1.16	0.459742	65	44219	0.956734
PON2.Q15165.OID20088.v1	Major depression	6	0.88	0.71	1.1	0.274257	77	44219	0.724407
PON2.Q15165.OID20088.v1	Major depression	7	0.94	0.76	1.17	0.59086	84	44219	0.586221
PON2.Q15165.OID20088.v1	Major depression	8	0.99	0.8	1.21	0.887998	90	44219	0.235006
PON2.Q15165.OID20088.v1	Major depression	9	1	0.81	1.23	0.984816	91	44219	0.174774
PON2.Q15165.OID20088.v1	Major depression	10	1	0.81	1.22	0.962422	95	44219	0.194996
PON2.Q15165.OID20088.v1	Major depression	11	0.96	0.78	1.17	0.655628	99	44219	0.560575
PON2.Q15165.OID20088.v1	Major depression	12	0.95	0.78	1.16	0.615365	101	44219	0.664158
PON2.Q15165.OID20088.v1	Major depression	13	0.95	0.78	1.16	0.615365	101	44219	0.664158
PON2.Q15165.OID20088.v1	Major depression	14	0.95	0.78	1.16	0.615365	101	44219	0.664158
PON2.Q15165.OID20088.v1	Major depression	15	0.95	0.78	1.16	0.615365	101	44219	0.664158
PON2.Q15165.OID20088.v1	Major depression	16	0.95	0.78	1.16	0.615365	101	44219	0.664158
PON2.Q15165.OID20088.v1	Major depression	17	0.95	0.78	1.16	0.615365	101	44219	0.664158
ADAMTS16.Q8TE57.OID20089.v1	Major depression	1	0.76	0.44	1.32	0.326536	15	44219	664
ADAMTS16.Q8TE57.OID20089.v1	Major depression	2	0.71	0.48	1.06	0.0941711	30	44219	0.801975
ADAMTS16.Q8TE57.OID20089.v1	Major depression	3	0.75	0.54	1.04	0.0817256	43	44219	0.955584
ADAMTS16.Q8TE57.OID20089.v1	Major depression	4	0.8	0.6	1.08	0.14709	54	44219	0.951022
ADAMTS16.Q8TE57.OID20089.v1	Major depression	5	0.86	0.66	1.12	0.267503	65	44219	0.660531
ADAMTS16.Q8TE57.OID20089.v1	Major depression	6	0.86	0.67	1.1	0.237118	77	44219	0.56811
ADAMTS16.Q8TE57.OID20089.v1	Major depression	7	0.91	0.72	1.15	0.414663	84	44219	0.21199
ADAMTS16.Q8TE57.OID20089.v1	Major depression	8	0.92	0.73	1.15	0.446601	90	44219	0.21303
ADAMTS16.Q8TE57.OID20089.v1	Major depression	9	0.9	0.72	1.13	0.3616	91	44219	0.278573
ADAMTS16.Q8TE57.OID20089.v1	Major depression	10	0.92	0.74	1.15	0.453085	95	44219	0.123471
ADAMTS16.Q8TE57.OID20089.v1	Major depression	11	0.94	0.76	1.17	0.605108	99	44219	0.0634493
ADAMTS16.Q8TE57.OID20089.v1	Major depression	12	0.97	0.78	1.2	0.747472	101	44219	0.0405489
ADAMTS16.Q8TE57.OID20089.v1	Major depression	13	0.97	0.78	1.2	0.747472	101	44219	0.0405489
ADAMTS16.Q8TE57.OID20089.v1	Major depression	14	0.97	0.78	1.2	0.747472	101	44219	0.0405489
ADAMTS16.Q8TE57.OID20089.v1	Major depression	15	0.97	0.78	1.2	0.747472	101	44219	0.0405489
ADAMTS16.Q8TE57.OID20089.v1	Major depression	16	0.97	0.78	1.2	0.747472	101	44219	0.0405489
ADAMTS16.Q8TE57.OID20089.v1	Major depression	17	0.97	0.78	1.2	0.747472	101	44219	0.0405489
GP2.P55259.OID20090.v1	Major depression	1	0.83	0.49	1.39	0.478356	15	44219	681
GP2.P55259.OID20090.v1	Major depression	2	0.8	0.55	1.16	0.235292	30	44219	0.884741
GP2.P55259.OID20090.v1	Major depression	3	0.85	0.62	1.16	0.301297	43	44219	0.466677
GP2.P55259.OID20090.v1	Major depression	4	0.85	0.64	1.11	0.235218	54	44219	0.815008
GP2.P55259.OID20090.v1	Major depression	5	0.84	0.66	1.08	0.184451	65	44219	0.8733
GP2.P55259.OID20090.v1	Major depression	6	0.95	0.76	1.2	0.688048	77	44219	0.0747129
GP2.P55259.OID20090.v1	Major depression	7	0.94	0.75	1.17	0.573125	84	44219	0.169578
GP2.P55259.OID20090.v1	Major depression	8	0.93	0.75	1.15	0.515305	90	44219	0.293074
GP2.P55259.OID20090.v1	Major depression	9	0.94	0.76	1.16	0.565257	91	44219	0.246794
GP2.P55259.OID20090.v1	Major depression	10	0.95	0.77	1.17	0.612188	95	44219	0.217243
GP2.P55259.OID20090.v1	Major depression	11	0.94	0.77	1.15	0.545683	99	44219	0.254317
GP2.P55259.OID20090.v1	Major depression	12	0.94	0.77	1.15	0.540476	101	44219	0.245241
GP2.P55259.OID20090.v1	Major depression	13	0.94	0.77	1.15	0.540476	101	44219	0.245241
GP2.P55259.OID20090.v1	Major depression	14	0.94	0.77	1.15	0.540476	101	44219	0.245241
GP2.P55259.OID20090.v1	Major depression	15	0.94	0.77	1.15	0.540476	101	44219	0.245241
GP2.P55259.OID20090.v1	Major depression	16	0.94	0.77	1.15	0.540476	101	44219	0.245241
GP2.P55259.OID20090.v1	Major depression	17	0.94	0.77	1.15	0.540476	101	44219	0.245241
WASF1.Q92558.OID20091.v1	Major depression	1	1.44	0.86	2.4	0.161396	15	44219	698
WASF1.Q92558.OID20091.v1	Major depression	2	1.07	0.75	1.54	0.694688	30	44219	0.249717
WASF1.Q92558.OID20091.v1	Major depression	3	0.92	0.68	1.24	0.575742	43	44219	0.0397493
WASF1.Q92558.OID20091.v1	Major depression	4	1.02	0.78	1.33	0.894299	54	44219	0.628348
WASF1.Q92558.OID20091.v1	Major depression	5	1.07	0.84	1.37	0.575004	65	44219	0.79531
WASF1.Q92558.OID20091.v1	Major depression	6	1.04	0.83	1.3	0.718579	77	44219	0.923324
WASF1.Q92558.OID20091.v1	Major depression	7	1.03	0.83	1.27	0.810695	84	44219	0.74809
WASF1.Q92558.OID20091.v1	Major depression	8	1.04	0.84	1.28	0.720426	90	44219	0.93275
WASF1.Q92558.OID20091.v1	Major depression	9	1.04	0.85	1.28	0.692488	91	44219	0.974442
WASF1.Q92558.OID20091.v1	Major depression	10	1.03	0.84	1.26	0.765497	95	44219	0.842697
WASF1.Q92558.OID20091.v1	Major depression	11	1.04	0.86	1.27	0.67659	99	44219	0.968177
WASF1.Q92558.OID20091.v1	Major depression	12	1.01	0.83	1.22	0.953652	101	44219	0.543539
WASF1.Q92558.OID20091.v1	Major depression	13	1.01	0.83	1.22	0.953652	101	44219	0.543539
WASF1.Q92558.OID20091.v1	Major depression	14	1.01	0.83	1.22	0.953652	101	44219	0.543539
WASF1.Q92558.OID20091.v1	Major depression	15	1.01	0.83	1.22	0.953652	101	44219	0.543539
WASF1.Q92558.OID20091.v1	Major depression	16	1.01	0.83	1.22	0.953652	101	44219	0.543539
WASF1.Q92558.OID20091.v1	Major depression	17	1.01	0.83	1.22	0.953652	101	44219	0.543539
MPHOSPH8.Q99549.OID20092.v1	Major depression	1	1.04	0.63	1.72	0.889842	15	44219	715
MPHOSPH8.Q99549.OID20092.v1	Major depression	2	0.99	0.69	1.41	0.943216	30	44219	0.666187
MPHOSPH8.Q99549.OID20092.v1	Major depression	3	0.89	0.66	1.2	0.436184	43	44219	0.203596
MPHOSPH8.Q99549.OID20092.v1	Major depression	4	1.01	0.77	1.32	0.954141	54	44219	0.766751
MPHOSPH8.Q99549.OID20092.v1	Major depression	5	1.04	0.81	1.33	0.759304	65	44219	0.555617
MPHOSPH8.Q99549.OID20092.v1	Major depression	6	1.04	0.83	1.3	0.750444	77	44219	0.634641
MPHOSPH8.Q99549.OID20092.v1	Major depression	7	1.04	0.83	1.28	0.753817	84	44219	0.705676
MPHOSPH8.Q99549.OID20092.v1	Major depression	8	1.05	0.85	1.29	0.65199	90	44219	0.566792
MPHOSPH8.Q99549.OID20092.v1	Major depression	9	1.04	0.85	1.28	0.681747	91	44219	0.636503
MPHOSPH8.Q99549.OID20092.v1	Major depression	10	1.08	0.88	1.32	0.469507	95	44219	0.328459
MPHOSPH8.Q99549.OID20092.v1	Major depression	11	1.08	0.88	1.31	0.473376	99	44219	0.367347
MPHOSPH8.Q99549.OID20092.v1	Major depression	12	1.03	0.84	1.25	0.790064	101	44219	0.94685
MPHOSPH8.Q99549.OID20092.v1	Major depression	13	1.03	0.84	1.25	0.790064	101	44219	0.94685
MPHOSPH8.Q99549.OID20092.v1	Major depression	14	1.03	0.84	1.25	0.790064	101	44219	0.94685
MPHOSPH8.Q99549.OID20092.v1	Major depression	15	1.03	0.84	1.25	0.790064	101	44219	0.94685
MPHOSPH8.Q99549.OID20092.v1	Major depression	16	1.03	0.84	1.25	0.790064	101	44219	0.94685
MPHOSPH8.Q99549.OID20092.v1	Major depression	17	1.03	0.84	1.25	0.790064	101	44219	0.94685
DNAJB8.Q8NHS0.OID20093.v1	Major depression	1	1.01	0.61	1.68	0.965319	15	44219	732
DNAJB8.Q8NHS0.OID20093.v1	Major depression	2	1.14	0.79	1.63	0.481383	30	44219	0.236711
DNAJB8.Q8NHS0.OID20093.v1	Major depression	3	0.88	0.66	1.19	0.415023	43	44219	0.192334
DNAJB8.Q8NHS0.OID20093.v1	Major depression	4	0.95	0.72	1.23	0.682039	54	44219	0.792984
DNAJB8.Q8NHS0.OID20093.v1	Major depression	5	0.97	0.76	1.23	0.780069	65	44219	0.989068
DNAJB8.Q8NHS0.OID20093.v1	Major depression	6	0.97	0.78	1.22	0.819682	77	44219	0.965673
DNAJB8.Q8NHS0.OID20093.v1	Major depression	7	0.96	0.78	1.19	0.707125	84	44219	0.864032
DNAJB8.Q8NHS0.OID20093.v1	Major depression	8	0.97	0.79	1.2	0.798524	90	44219	0.94136
DNAJB8.Q8NHS0.OID20093.v1	Major depression	9	0.97	0.79	1.19	0.760408	91	44219	0.992209
DNAJB8.Q8NHS0.OID20093.v1	Major depression	10	0.97	0.8	1.19	0.799258	95	44219	0.947424
DNAJB8.Q8NHS0.OID20093.v1	Major depression	11	0.99	0.82	1.21	0.956475	99	44219	0.701182
DNAJB8.Q8NHS0.OID20093.v1	Major depression	12	0.97	0.8	1.18	0.771962	101	44219	0.970156
DNAJB8.Q8NHS0.OID20093.v1	Major depression	13	0.97	0.8	1.18	0.771962	101	44219	0.970156
DNAJB8.Q8NHS0.OID20093.v1	Major depression	14	0.97	0.8	1.18	0.771962	101	44219	0.970156
DNAJB8.Q8NHS0.OID20093.v1	Major depression	15	0.97	0.8	1.18	0.771962	101	44219	0.970156
DNAJB8.Q8NHS0.OID20093.v1	Major depression	16	0.97	0.8	1.18	0.771962	101	44219	0.970156
DNAJB8.Q8NHS0.OID20093.v1	Major depression	17	0.97	0.8	1.18	0.771962	101	44219	0.970156
SLITRK6.Q9H5Y7.OID20094.v1	Major depression	1	0.84	0.51	1.4	0.508596	15	44219	749
SLITRK6.Q9H5Y7.OID20094.v1	Major depression	2	0.85	0.59	1.22	0.376778	30	44219	0.450391
SLITRK6.Q9H5Y7.OID20094.v1	Major depression	3	0.84	0.62	1.14	0.262205	43	44219	0.629087
SLITRK6.Q9H5Y7.OID20094.v1	Major depression	4	0.86	0.65	1.12	0.254748	54	44219	0.695413
SLITRK6.Q9H5Y7.OID20094.v1	Major depression	5	0.92	0.72	1.18	0.509183	65	44219	0.31488
SLITRK6.Q9H5Y7.OID20094.v1	Major depression	6	0.93	0.74	1.17	0.539553	77	44219	0.381926
SLITRK6.Q9H5Y7.OID20094.v1	Major depression	7	0.95	0.77	1.18	0.660443	84	44219	0.224012
SLITRK6.Q9H5Y7.OID20094.v1	Major depression	8	0.98	0.79	1.2	0.827134	90	44219	0.164546
SLITRK6.Q9H5Y7.OID20094.v1	Major depression	9	0.96	0.78	1.18	0.714789	91	44219	0.255538
SLITRK6.Q9H5Y7.OID20094.v1	Major depression	10	0.97	0.79	1.19	0.788697	95	44219	0.19341
SLITRK6.Q9H5Y7.OID20094.v1	Major depression	11	0.99	0.81	1.21	0.916054	99	44219	0.134943
SLITRK6.Q9H5Y7.OID20094.v1	Major depression	12	0.98	0.81	1.2	0.871901	101	44219	0.172837
SLITRK6.Q9H5Y7.OID20094.v1	Major depression	13	0.98	0.81	1.2	0.871901	101	44219	0.172837
SLITRK6.Q9H5Y7.OID20094.v1	Major depression	14	0.98	0.81	1.2	0.871901	101	44219	0.172837
SLITRK6.Q9H5Y7.OID20094.v1	Major depression	15	0.98	0.81	1.2	0.871901	101	44219	0.172837
SLITRK6.Q9H5Y7.OID20094.v1	Major depression	16	0.98	0.81	1.2	0.871901	101	44219	0.172837
SLITRK6.Q9H5Y7.OID20094.v1	Major depression	17	0.98	0.81	1.2	0.871901	101	44219	0.172837
GPR37.O15354.OID20095.v1	Major depression	1	1.11	0.66	1.85	0.701975	15	44219	766
GPR37.O15354.OID20095.v1	Major depression	2	1.17	0.81	1.7	0.395292	30	44219	0.818724
GPR37.O15354.OID20095.v1	Major depression	3	0.94	0.69	1.28	0.683269	43	44219	0.122319
GPR37.O15354.OID20095.v1	Major depression	4	1.03	0.78	1.36	0.846869	54	44219	0.710521
GPR37.O15354.OID20095.v1	Major depression	5	1.03	0.8	1.33	0.82467	65	44219	0.726182
GPR37.O15354.OID20095.v1	Major depression	6	1.03	0.81	1.3	0.80751	77	44219	0.82254
GPR37.O15354.OID20095.v1	Major depression	7	1.03	0.82	1.29	0.78405	84	44219	0.826284
GPR37.O15354.OID20095.v1	Major depression	8	1.14	0.92	1.42	0.221264	90	44219	0.103897
GPR37.O15354.OID20095.v1	Major depression	9	1.15	0.93	1.42	0.208149	91	44219	0.101794
GPR37.O15354.OID20095.v1	Major depression	10	1.09	0.88	1.34	0.443483	95	44219	0.400072
GPR37.O15354.OID20095.v1	Major depression	11	1.11	0.9	1.36	0.332671	99	44219	0.212224
GPR37.O15354.OID20095.v1	Major depression	12	1.09	0.89	1.33	0.423091	101	44219	0.388638
GPR37.O15354.OID20095.v1	Major depression	13	1.09	0.89	1.33	0.423091	101	44219	0.388638
GPR37.O15354.OID20095.v1	Major depression	14	1.09	0.89	1.33	0.423091	101	44219	0.388638
GPR37.O15354.OID20095.v1	Major depression	15	1.09	0.89	1.33	0.423091	101	44219	0.388638
GPR37.O15354.OID20095.v1	Major depression	16	1.09	0.89	1.33	0.423091	101	44219	0.388638
GPR37.O15354.OID20095.v1	Major depression	17	1.09	0.89	1.33	0.423091	101	44219	0.388638
GZMH.P20718.OID20096.v1	Major depression	1	0.67	0.4	1.13	0.134339	15	44219	783
GZMH.P20718.OID20096.v1	Major depression	2	0.92	0.64	1.33	0.661692	30	44219	0.376555
GZMH.P20718.OID20096.v1	Major depression	3	0.85	0.63	1.16	0.314461	43	44219	0.9328
GZMH.P20718.OID20096.v1	Major depression	4	0.93	0.71	1.22	0.597417	54	44219	0.619131
GZMH.P20718.OID20096.v1	Major depression	5	0.93	0.73	1.2	0.58545	65	44219	0.620397
GZMH.P20718.OID20096.v1	Major depression	6	0.91	0.72	1.14	0.397377	77	44219	0.6605
GZMH.P20718.OID20096.v1	Major depression	7	0.94	0.76	1.17	0.587854	84	44219	0.358855
GZMH.P20718.OID20096.v1	Major depression	8	0.94	0.76	1.17	0.588813	90	44219	0.395089
GZMH.P20718.OID20096.v1	Major depression	9	0.94	0.76	1.16	0.560071	91	44219	0.441587
GZMH.P20718.OID20096.v1	Major depression	10	0.95	0.77	1.17	0.628129	95	44219	0.296035
GZMH.P20718.OID20096.v1	Major depression	11	0.97	0.79	1.19	0.757866	99	44219	0.150755
GZMH.P20718.OID20096.v1	Major depression	12	0.96	0.79	1.17	0.695341	101	44219	0.223767
GZMH.P20718.OID20096.v1	Major depression	13	0.96	0.79	1.17	0.695341	101	44219	0.223767
GZMH.P20718.OID20096.v1	Major depression	14	0.96	0.79	1.17	0.695341	101	44219	0.223767
GZMH.P20718.OID20096.v1	Major depression	15	0.96	0.79	1.17	0.695341	101	44219	0.223767
GZMH.P20718.OID20096.v1	Major depression	16	0.96	0.79	1.17	0.695341	101	44219	0.223767
GZMH.P20718.OID20096.v1	Major depression	17	0.96	0.79	1.17	0.695341	101	44219	0.223767
GYS1.P13807.OID20097.v1	Major depression	1	1.5	0.9	2.47	0.116224	15	44219	800
GYS1.P13807.OID20097.v1	Major depression	2	1.14	0.8	1.63	0.479076	30	44219	0.0698661
GYS1.P13807.OID20097.v1	Major depression	3	0.88	0.65	1.18	0.387147	43	44219	0.000286935
GYS1.P13807.OID20097.v1	Major depression	4	0.96	0.74	1.26	0.784762	54	44219	0.100717
GYS1.P13807.OID20097.v1	Major depression	5	1.03	0.81	1.31	0.82873	65	44219	0.675965
GYS1.P13807.OID20097.v1	Major depression	6	0.96	0.76	1.2	0.694616	77	44219	0.210637
GYS1.P13807.OID20097.v1	Major depression	7	0.95	0.77	1.18	0.647719	84	44219	0.238461
GYS1.P13807.OID20097.v1	Major depression	8	0.98	0.8	1.21	0.851441	90	44219	0.576887
GYS1.P13807.OID20097.v1	Major depression	9	0.98	0.8	1.2	0.844232	91	44219	0.553977
GYS1.P13807.OID20097.v1	Major depression	10	0.99	0.81	1.22	0.945433	95	44219	0.736396
GYS1.P13807.OID20097.v1	Major depression	11	1.01	0.83	1.24	0.883202	99	44219	0.967296
GYS1.P13807.OID20097.v1	Major depression	12	0.99	0.82	1.21	0.941562	101	44219	0.730508
GYS1.P13807.OID20097.v1	Major depression	13	0.99	0.82	1.21	0.941562	101	44219	0.730508
GYS1.P13807.OID20097.v1	Major depression	14	0.99	0.82	1.21	0.941562	101	44219	0.730508
GYS1.P13807.OID20097.v1	Major depression	15	0.99	0.82	1.21	0.941562	101	44219	0.730508
GYS1.P13807.OID20097.v1	Major depression	16	0.99	0.82	1.21	0.941562	101	44219	0.730508
GYS1.P13807.OID20097.v1	Major depression	17	0.99	0.82	1.21	0.941562	101	44219	0.730508
THPO.P40225.OID20098.v1	Major depression	1	1.06	0.64	1.76	0.827978	15	44219	817
THPO.P40225.OID20098.v1	Major depression	2	0.96	0.67	1.37	0.813322	30	44219	0.303884
THPO.P40225.OID20098.v1	Major depression	3	0.9	0.67	1.22	0.50009	43	44219	0.300789
THPO.P40225.OID20098.v1	Major depression	4	1.04	0.79	1.36	0.786217	54	44219	0.528096
THPO.P40225.OID20098.v1	Major depression	5	1.04	0.82	1.33	0.743409	65	44219	0.646681
THPO.P40225.OID20098.v1	Major depression	6	1.01	0.8	1.26	0.960651	77	44219	0.87343
THPO.P40225.OID20098.v1	Major depression	7	1	0.8	1.24	0.977669	84	44219	0.788852
THPO.P40225.OID20098.v1	Major depression	8	1.04	0.84	1.28	0.726269	90	44219	0.678862
THPO.P40225.OID20098.v1	Major depression	9	1.03	0.83	1.26	0.811401	91	44219	0.80267
THPO.P40225.OID20098.v1	Major depression	10	1.02	0.83	1.25	0.863997	95	44219	0.914935
THPO.P40225.OID20098.v1	Major depression	11	1	0.82	1.22	0.987199	99	44219	0.818069
THPO.P40225.OID20098.v1	Major depression	12	0.96	0.79	1.17	0.692853	101	44219	0.389094
THPO.P40225.OID20098.v1	Major depression	13	0.96	0.79	1.17	0.692853	101	44219	0.389094
THPO.P40225.OID20098.v1	Major depression	14	0.96	0.79	1.17	0.692853	101	44219	0.389094
THPO.P40225.OID20098.v1	Major depression	15	0.96	0.79	1.17	0.692853	101	44219	0.389094
THPO.P40225.OID20098.v1	Major depression	16	0.96	0.79	1.17	0.692853	101	44219	0.389094
THPO.P40225.OID20098.v1	Major depression	17	0.96	0.79	1.17	0.692853	101	44219	0.389094
CLEC1A.Q8NC01.OID20099.v1	Major depression	1	1.08	0.65	1.8	0.760745	15	44219	834
CLEC1A.Q8NC01.OID20099.v1	Major depression	2	1.11	0.78	1.6	0.557831	30	44219	0.530568
CLEC1A.Q8NC01.OID20099.v1	Major depression	3	1	0.73	1.35	0.97706	43	44219	0.613088
CLEC1A.Q8NC01.OID20099.v1	Major depression	4	1.02	0.78	1.35	0.860139	54	44219	0.789596
CLEC1A.Q8NC01.OID20099.v1	Major depression	5	1.04	0.81	1.33	0.762798	65	44219	0.994736
CLEC1A.Q8NC01.OID20099.v1	Major depression	6	1.03	0.82	1.29	0.812018	77	44219	0.797644
CLEC1A.Q8NC01.OID20099.v1	Major depression	7	1.05	0.84	1.31	0.667961	84	44219	0.608276
CLEC1A.Q8NC01.OID20099.v1	Major depression	8	1.1	0.89	1.36	0.384997	90	44219	0.258114
CLEC1A.Q8NC01.OID20099.v1	Major depression	9	1.09	0.88	1.34	0.425065	91	44219	0.324435
CLEC1A.Q8NC01.OID20099.v1	Major depression	10	1.06	0.86	1.3	0.574679	95	44219	0.54782
CLEC1A.Q8NC01.OID20099.v1	Major depression	11	1.04	0.85	1.28	0.679003	99	44219	0.668322
CLEC1A.Q8NC01.OID20099.v1	Major depression	12	1.04	0.85	1.27	0.703868	101	44219	0.747865
CLEC1A.Q8NC01.OID20099.v1	Major depression	13	1.04	0.85	1.27	0.703868	101	44219	0.747865
CLEC1A.Q8NC01.OID20099.v1	Major depression	14	1.04	0.85	1.27	0.703868	101	44219	0.747865
CLEC1A.Q8NC01.OID20099.v1	Major depression	15	1.04	0.85	1.27	0.703868	101	44219	0.747865
CLEC1A.Q8NC01.OID20099.v1	Major depression	16	1.04	0.85	1.27	0.703868	101	44219	0.747865
CLEC1A.Q8NC01.OID20099.v1	Major depression	17	1.04	0.85	1.27	0.703868	101	44219	0.747865
ENTPD6.O75354.OID20100.v1	Major depression	1	0.73	0.43	1.22	0.227841	15	44219	851
ENTPD6.O75354.OID20100.v1	Major depression	2	0.83	0.58	1.2	0.33215	30	44219	0.872002
ENTPD6.O75354.OID20100.v1	Major depression	3	0.74	0.54	1	0.0515024	43	44219	0.311865
ENTPD6.O75354.OID20100.v1	Major depression	4	0.81	0.61	1.06	0.128532	54	44219	0.94476
ENTPD6.O75354.OID20100.v1	Major depression	5	0.82	0.64	1.05	0.119026	65	44219	0.837955
ENTPD6.O75354.OID20100.v1	Major depression	6	0.77	0.61	0.97	0.0249105	77	44219	0.659117
ENTPD6.O75354.OID20100.v1	Major depression	7	0.78	0.62	0.97	0.0231916	84	44219	0.793791
ENTPD6.O75354.OID20100.v1	Major depression	8	0.82	0.66	1.01	0.0587749	90	44219	0.588482
ENTPD6.O75354.OID20100.v1	Major depression	9	0.81	0.65	1	0.0470132	91	44219	0.677858
ENTPD6.O75354.OID20100.v1	Major depression	10	0.81	0.66	1	0.0486583	95	44219	0.573086
ENTPD6.O75354.OID20100.v1	Major depression	11	0.81	0.66	0.99	0.0376972	99	44219	0.604782
ENTPD6.O75354.OID20100.v1	Major depression	12	0.8	0.66	0.98	0.0307034	101	44219	0.710006
ENTPD6.O75354.OID20100.v1	Major depression	13	0.8	0.66	0.98	0.0307034	101	44219	0.710006
ENTPD6.O75354.OID20100.v1	Major depression	14	0.8	0.66	0.98	0.0307034	101	44219	0.710006
ENTPD6.O75354.OID20100.v1	Major depression	15	0.8	0.66	0.98	0.0307034	101	44219	0.710006
ENTPD6.O75354.OID20100.v1	Major depression	16	0.8	0.66	0.98	0.0307034	101	44219	0.710006
ENTPD6.O75354.OID20100.v1	Major depression	17	0.8	0.66	0.98	0.0307034	101	44219	0.710006
IL6.P05231.OID20101.v1	Major depression	1	0.89	0.51	1.58	0.696107	15	44219	868
IL6.P05231.OID20101.v1	Major depression	2	0.71	0.47	1.07	0.100315	30	44219	0.779376
IL6.P05231.OID20101.v1	Major depression	3	0.78	0.55	1.1	0.155114	43	44219	0.684609
IL6.P05231.OID20101.v1	Major depression	4	0.92	0.68	1.25	0.59954	54	44219	0.302442
IL6.P05231.OID20101.v1	Major depression	5	0.92	0.69	1.21	0.531148	65	44219	0.496172
IL6.P05231.OID20101.v1	Major depression	6	0.9	0.69	1.16	0.397271	77	44219	0.436621
IL6.P05231.OID20101.v1	Major depression	7	0.91	0.71	1.16	0.443279	84	44219	0.443408
IL6.P05231.OID20101.v1	Major depression	8	0.97	0.76	1.23	0.785931	90	44219	0.12541
IL6.P05231.OID20101.v1	Major depression	9	0.98	0.77	1.24	0.855608	91	44219	0.0958201
IL6.P05231.OID20101.v1	Major depression	10	0.96	0.76	1.21	0.724214	95	44219	0.120885
IL6.P05231.OID20101.v1	Major depression	11	0.91	0.73	1.15	0.430256	99	44219	0.353323
IL6.P05231.OID20101.v1	Major depression	12	0.9	0.72	1.13	0.377799	101	44219	0.522866
IL6.P05231.OID20101.v1	Major depression	13	0.9	0.72	1.13	0.377799	101	44219	0.522866
IL6.P05231.OID20101.v1	Major depression	14	0.9	0.72	1.13	0.377799	101	44219	0.522866
IL6.P05231.OID20101.v1	Major depression	15	0.9	0.72	1.13	0.377799	101	44219	0.522866
IL6.P05231.OID20101.v1	Major depression	16	0.9	0.72	1.13	0.377799	101	44219	0.522866
IL6.P05231.OID20101.v1	Major depression	17	0.9	0.72	1.13	0.377799	101	44219	0.522866
CEACAM8.P31997.OID20102.v1	Major depression	1	0.89	0.54	1.46	0.635806	15	44219	885
CEACAM8.P31997.OID20102.v1	Major depression	2	0.97	0.68	1.38	0.8628	30	44219	0.258009
CEACAM8.P31997.OID20102.v1	Major depression	3	1	0.74	1.35	0.99753	43	44219	0.245915
CEACAM8.P31997.OID20102.v1	Major depression	4	0.95	0.72	1.24	0.69514	54	44219	0.875946
CEACAM8.P31997.OID20102.v1	Major depression	5	0.98	0.77	1.26	0.889424	65	44219	0.547551
CEACAM8.P31997.OID20102.v1	Major depression	6	1.07	0.85	1.34	0.565321	77	44219	0.0719161
CEACAM8.P31997.OID20102.v1	Major depression	7	1.1	0.89	1.37	0.382896	84	44219	0.0462966
CEACAM8.P31997.OID20102.v1	Major depression	8	1.14	0.93	1.41	0.212378	90	44219	0.0232983
CEACAM8.P31997.OID20102.v1	Major depression	9	1.13	0.92	1.39	0.257876	91	44219	0.0434
CEACAM8.P31997.OID20102.v1	Major depression	10	1.13	0.92	1.39	0.245977	95	44219	0.0434084
CEACAM8.P31997.OID20102.v1	Major depression	11	1.1	0.9	1.34	0.374026	99	44219	0.137777
CEACAM8.P31997.OID20102.v1	Major depression	12	1.11	0.91	1.35	0.321423	101	44219	0.111972
CEACAM8.P31997.OID20102.v1	Major depression	13	1.11	0.91	1.35	0.321423	101	44219	0.111972
CEACAM8.P31997.OID20102.v1	Major depression	14	1.11	0.91	1.35	0.321423	101	44219	0.111972
CEACAM8.P31997.OID20102.v1	Major depression	15	1.11	0.91	1.35	0.321423	101	44219	0.111972
CEACAM8.P31997.OID20102.v1	Major depression	16	1.11	0.91	1.35	0.321423	101	44219	0.111972
CEACAM8.P31997.OID20102.v1	Major depression	17	1.11	0.91	1.35	0.321423	101	44219	0.111972
S100P.P25815.OID20103.v1	Major depression	1	0.99	0.58	1.67	0.963001	15	44219	902
S100P.P25815.OID20103.v1	Major depression	2	0.97	0.67	1.41	0.878353	30	44219	0.545319
S100P.P25815.OID20103.v1	Major depression	3	1.05	0.77	1.43	0.761028	43	44219	0.309336
S100P.P25815.OID20103.v1	Major depression	4	1.02	0.78	1.34	0.874145	54	44219	0.979417
S100P.P25815.OID20103.v1	Major depression	5	1.03	0.8	1.32	0.835133	65	44219	0.906531
S100P.P25815.OID20103.v1	Major depression	6	1.04	0.83	1.31	0.717442	77	44219	0.598529
S100P.P25815.OID20103.v1	Major depression	7	1.02	0.82	1.27	0.835279	84	44219	0.781852
S100P.P25815.OID20103.v1	Major depression	8	1.04	0.84	1.28	0.733261	90	44219	0.682131
S100P.P25815.OID20103.v1	Major depression	9	1.04	0.84	1.28	0.734212	91	44219	0.67744
S100P.P25815.OID20103.v1	Major depression	10	1.01	0.82	1.24	0.926294	95	44219	0.878009
S100P.P25815.OID20103.v1	Major depression	11	0.97	0.8	1.19	0.80141	99	44219	0.741891
S100P.P25815.OID20103.v1	Major depression	12	0.97	0.8	1.19	0.787192	101	44219	0.690442
S100P.P25815.OID20103.v1	Major depression	13	0.97	0.8	1.19	0.787192	101	44219	0.690442
S100P.P25815.OID20103.v1	Major depression	14	0.97	0.8	1.19	0.787192	101	44219	0.690442
S100P.P25815.OID20103.v1	Major depression	15	0.97	0.8	1.19	0.787192	101	44219	0.690442
S100P.P25815.OID20103.v1	Major depression	16	0.97	0.8	1.19	0.787192	101	44219	0.690442
S100P.P25815.OID20103.v1	Major depression	17	0.97	0.8	1.19	0.787192	101	44219	0.690442
ENTPD5.O75356.OID20104.v1	Major depression	1	1.13	0.68	1.88	0.643315	15	44219	919
ENTPD5.O75356.OID20104.v1	Major depression	2	0.95	0.66	1.36	0.76423	30	44219	0.139023
ENTPD5.O75356.OID20104.v1	Major depression	3	0.87	0.65	1.18	0.372005	43	44219	0.10863
ENTPD5.O75356.OID20104.v1	Major depression	4	0.89	0.68	1.17	0.411887	54	44219	0.347143
ENTPD5.O75356.OID20104.v1	Major depression	5	0.92	0.72	1.17	0.483516	65	44219	0.621735
ENTPD5.O75356.OID20104.v1	Major depression	6	0.83	0.66	1.04	0.0973939	77	44219	0.0501541
ENTPD5.O75356.OID20104.v1	Major depression	7	0.82	0.66	1.02	0.0699086	84	44219	0.0646027
ENTPD5.O75356.OID20104.v1	Major depression	8	0.81	0.66	1	0.0526799	90	44219	0.0915983
ENTPD5.O75356.OID20104.v1	Major depression	9	0.81	0.66	0.99	0.0405007	91	44219	0.0716614
ENTPD5.O75356.OID20104.v1	Major depression	10	0.83	0.67	1.01	0.0643204	95	44219	0.186347
ENTPD5.O75356.OID20104.v1	Major depression	11	0.81	0.66	0.98	0.0337008	99	44219	0.0996628
ENTPD5.O75356.OID20104.v1	Major depression	12	0.79	0.65	0.97	0.0207569	101	44219	0.0601965
ENTPD5.O75356.OID20104.v1	Major depression	13	0.79	0.65	0.97	0.0207569	101	44219	0.0601965
ENTPD5.O75356.OID20104.v1	Major depression	14	0.79	0.65	0.97	0.0207569	101	44219	0.0601965
ENTPD5.O75356.OID20104.v1	Major depression	15	0.79	0.65	0.97	0.0207569	101	44219	0.0601965
ENTPD5.O75356.OID20104.v1	Major depression	16	0.79	0.65	0.97	0.0207569	101	44219	0.0601965
ENTPD5.O75356.OID20104.v1	Major depression	17	0.79	0.65	0.97	0.0207569	101	44219	0.0601965
ACE2.Q9BYF1.OID20105.v1	Major depression	1	0.93	0.53	1.63	0.798664	15	44219	936
ACE2.Q9BYF1.OID20105.v1	Major depression	2	0.83	0.56	1.24	0.364523	30	44219	0.788541
ACE2.Q9BYF1.OID20105.v1	Major depression	3	0.9	0.64	1.26	0.52865	43	44219	0.606754
ACE2.Q9BYF1.OID20105.v1	Major depression	4	0.93	0.69	1.25	0.630004	54	44219	0.8835
ACE2.Q9BYF1.OID20105.v1	Major depression	5	0.9	0.69	1.18	0.451356	65	44219	0.891711
ACE2.Q9BYF1.OID20105.v1	Major depression	6	0.87	0.68	1.12	0.279779	77	44219	0.740327
ACE2.Q9BYF1.OID20105.v1	Major depression	7	0.88	0.69	1.12	0.296219	84	44219	0.741047
ACE2.Q9BYF1.OID20105.v1	Major depression	8	0.96	0.76	1.21	0.745836	90	44219	0.165093
ACE2.Q9BYF1.OID20105.v1	Major depression	9	0.97	0.77	1.23	0.829239	91	44219	0.131109
ACE2.Q9BYF1.OID20105.v1	Major depression	10	0.98	0.78	1.23	0.856688	95	44219	0.0927686
ACE2.Q9BYF1.OID20105.v1	Major depression	11	0.99	0.79	1.24	0.933712	99	44219	0.0472167
ACE2.Q9BYF1.OID20105.v1	Major depression	12	0.97	0.78	1.21	0.8028	101	44219	0.105022
ACE2.Q9BYF1.OID20105.v1	Major depression	13	0.97	0.78	1.21	0.8028	101	44219	0.105022
ACE2.Q9BYF1.OID20105.v1	Major depression	14	0.97	0.78	1.21	0.8028	101	44219	0.105022
ACE2.Q9BYF1.OID20105.v1	Major depression	15	0.97	0.78	1.21	0.8028	101	44219	0.105022
ACE2.Q9BYF1.OID20105.v1	Major depression	16	0.97	0.78	1.21	0.8028	101	44219	0.105022
ACE2.Q9BYF1.OID20105.v1	Major depression	17	0.97	0.78	1.21	0.8028	101	44219	0.105022
DCN.P07585.OID20106.v1	Major depression	1	0.81	0.48	1.37	0.424465	15	44219	953
DCN.P07585.OID20106.v1	Major depression	2	0.96	0.66	1.39	0.822178	30	44219	0.449114
DCN.P07585.OID20106.v1	Major depression	3	0.88	0.64	1.2	0.416747	43	44219	0.74845
DCN.P07585.OID20106.v1	Major depression	4	0.97	0.73	1.28	0.817809	54	44219	0.831988
DCN.P07585.OID20106.v1	Major depression	5	0.94	0.73	1.22	0.655486	65	44219	0.86671
DCN.P07585.OID20106.v1	Major depression	6	0.92	0.72	1.16	0.479962	77	44219	0.931574
DCN.P07585.OID20106.v1	Major depression	7	0.96	0.76	1.2	0.707962	84	44219	0.420445
DCN.P07585.OID20106.v1	Major depression	8	0.96	0.77	1.19	0.688191	90	44219	0.509241
DCN.P07585.OID20106.v1	Major depression	9	0.93	0.75	1.16	0.535118	91	44219	0.713968
DCN.P07585.OID20106.v1	Major depression	10	0.97	0.78	1.2	0.747091	95	44219	0.290781
DCN.P07585.OID20106.v1	Major depression	11	0.97	0.79	1.2	0.802865	99	44219	0.186547
DCN.P07585.OID20106.v1	Major depression	12	0.97	0.79	1.2	0.800076	101	44219	0.217658
DCN.P07585.OID20106.v1	Major depression	13	0.97	0.79	1.2	0.800076	101	44219	0.217658
DCN.P07585.OID20106.v1	Major depression	14	0.97	0.79	1.2	0.800076	101	44219	0.217658
DCN.P07585.OID20106.v1	Major depression	15	0.97	0.79	1.2	0.800076	101	44219	0.217658
DCN.P07585.OID20106.v1	Major depression	16	0.97	0.79	1.2	0.800076	101	44219	0.217658
DCN.P07585.OID20106.v1	Major depression	17	0.97	0.79	1.2	0.800076	101	44219	0.217658
GLO1.Q04760.OID20107.v1	Major depression	1	0.9	0.53	1.51	0.682778	15	44219	970
GLO1.Q04760.OID20107.v1	Major depression	2	0.99	0.69	1.44	0.972891	30	44219	0.576859
GLO1.Q04760.OID20107.v1	Major depression	3	0.93	0.68	1.26	0.628523	43	44219	0.795281
GLO1.Q04760.OID20107.v1	Major depression	4	1	0.76	1.32	0.988291	54	44219	0.565575
GLO1.Q04760.OID20107.v1	Major depression	5	1.01	0.79	1.3	0.932096	65	44219	0.589752
GLO1.Q04760.OID20107.v1	Major depression	6	0.97	0.77	1.23	0.821389	77	44219	0.977615
GLO1.Q04760.OID20107.v1	Major depression	7	0.96	0.77	1.2	0.731823	84	44219	0.777437
GLO1.Q04760.OID20107.v1	Major depression	8	0.94	0.76	1.16	0.541679	90	44219	0.549685
GLO1.Q04760.OID20107.v1	Major depression	9	0.92	0.75	1.14	0.46083	91	44219	0.394981
GLO1.Q04760.OID20107.v1	Major depression	10	0.92	0.75	1.13	0.422069	95	44219	0.372498
GLO1.Q04760.OID20107.v1	Major depression	11	0.9	0.73	1.1	0.28581	99	44219	0.226121
GLO1.Q04760.OID20107.v1	Major depression	12	0.88	0.72	1.07	0.202894	101	44219	0.136625
GLO1.Q04760.OID20107.v1	Major depression	13	0.88	0.72	1.07	0.202894	101	44219	0.136625
GLO1.Q04760.OID20107.v1	Major depression	14	0.88	0.72	1.07	0.202894	101	44219	0.136625
GLO1.Q04760.OID20107.v1	Major depression	15	0.88	0.72	1.07	0.202894	101	44219	0.136625
GLO1.Q04760.OID20107.v1	Major depression	16	0.88	0.72	1.07	0.202894	101	44219	0.136625
GLO1.Q04760.OID20107.v1	Major depression	17	0.88	0.72	1.07	0.202894	101	44219	0.136625
PAG1.Q9NWQ8.OID20108.v1	Major depression	1	1.14	0.67	1.94	0.630876	15	44219	987
PAG1.Q9NWQ8.OID20108.v1	Major depression	2	0.94	0.65	1.37	0.760296	30	44219	0.553981
PAG1.Q9NWQ8.OID20108.v1	Major depression	3	0.99	0.72	1.35	0.944393	43	44219	0.877953
PAG1.Q9NWQ8.OID20108.v1	Major depression	4	1.06	0.8	1.4	0.701198	54	44219	0.805281
PAG1.Q9NWQ8.OID20108.v1	Major depression	5	1.13	0.87	1.46	0.355145	65	44219	0.387457
PAG1.Q9NWQ8.OID20108.v1	Major depression	6	1.16	0.92	1.47	0.216883	77	44219	0.31756
PAG1.Q9NWQ8.OID20108.v1	Major depression	7	1.19	0.95	1.49	0.134703	84	44219	0.247201
PAG1.Q9NWQ8.OID20108.v1	Major depression	8	1.14	0.92	1.42	0.22724	90	44219	0.614419
PAG1.Q9NWQ8.OID20108.v1	Major depression	9	1.14	0.92	1.42	0.22322	91	44219	0.672172
PAG1.Q9NWQ8.OID20108.v1	Major depression	10	1.11	0.9	1.37	0.335689	95	44219	0.996738
PAG1.Q9NWQ8.OID20108.v1	Major depression	11	1.12	0.91	1.38	0.296037	99	44219	0.979287
PAG1.Q9NWQ8.OID20108.v1	Major depression	12	1.09	0.89	1.34	0.416562	101	44219	0.690687
PAG1.Q9NWQ8.OID20108.v1	Major depression	13	1.09	0.89	1.34	0.416562	101	44219	0.690687
PAG1.Q9NWQ8.OID20108.v1	Major depression	14	1.09	0.89	1.34	0.416562	101	44219	0.690687
PAG1.Q9NWQ8.OID20108.v1	Major depression	15	1.09	0.89	1.34	0.416562	101	44219	0.690687
PAG1.Q9NWQ8.OID20108.v1	Major depression	16	1.09	0.89	1.34	0.416562	101	44219	0.690687
PAG1.Q9NWQ8.OID20108.v1	Major depression	17	1.09	0.89	1.34	0.416562	101	44219	0.690687
ADAM15.Q13444.OID20109.v1	Major depression	1	0.83	0.49	1.38	0.466337	15	44219	1004
ADAM15.Q13444.OID20109.v1	Major depression	2	0.83	0.58	1.19	0.301569	30	44219	0.328793
ADAM15.Q13444.OID20109.v1	Major depression	3	0.89	0.66	1.21	0.462724	43	44219	0.229919
ADAM15.Q13444.OID20109.v1	Major depression	4	0.9	0.69	1.18	0.450908	54	44219	0.406311
ADAM15.Q13444.OID20109.v1	Major depression	5	0.9	0.71	1.15	0.41272	65	44219	0.562311
ADAM15.Q13444.OID20109.v1	Major depression	6	0.9	0.72	1.13	0.367019	77	44219	0.646452
ADAM15.Q13444.OID20109.v1	Major depression	7	0.94	0.76	1.17	0.577432	84	44219	0.270658
ADAM15.Q13444.OID20109.v1	Major depression	8	0.96	0.78	1.19	0.723671	90	44219	0.184229
ADAM15.Q13444.OID20109.v1	Major depression	9	0.96	0.78	1.18	0.72462	91	44219	0.175824
ADAM15.Q13444.OID20109.v1	Major depression	10	0.98	0.8	1.2	0.821037	95	44219	0.122871
ADAM15.Q13444.OID20109.v1	Major depression	11	0.98	0.8	1.19	0.827022	99	44219	0.132129
ADAM15.Q13444.OID20109.v1	Major depression	12	0.97	0.8	1.18	0.790748	101	44219	0.170679
ADAM15.Q13444.OID20109.v1	Major depression	13	0.97	0.8	1.18	0.790748	101	44219	0.170679
ADAM15.Q13444.OID20109.v1	Major depression	14	0.97	0.8	1.18	0.790748	101	44219	0.170679
ADAM15.Q13444.OID20109.v1	Major depression	15	0.97	0.8	1.18	0.790748	101	44219	0.170679
ADAM15.Q13444.OID20109.v1	Major depression	16	0.97	0.8	1.18	0.790748	101	44219	0.170679
ADAM15.Q13444.OID20109.v1	Major depression	17	0.97	0.8	1.18	0.790748	101	44219	0.170679
USP8.P40818.OID20110.v1	Major depression	1	1.05	0.63	1.74	0.859438	15	44219	1021
USP8.P40818.OID20110.v1	Major depression	2	1.03	0.72	1.47	0.892227	30	44219	0.580642
USP8.P40818.OID20110.v1	Major depression	3	0.87	0.65	1.18	0.382939	43	44219	0.0876531
USP8.P40818.OID20110.v1	Major depression	4	1.01	0.77	1.32	0.937363	54	44219	0.840218
USP8.P40818.OID20110.v1	Major depression	5	1.04	0.81	1.33	0.765605	65	44219	0.622539
USP8.P40818.OID20110.v1	Major depression	6	1.05	0.84	1.31	0.678324	77	44219	0.532763
USP8.P40818.OID20110.v1	Major depression	7	1.05	0.84	1.3	0.67013	84	44219	0.60626
USP8.P40818.OID20110.v1	Major depression	8	1.05	0.85	1.29	0.668325	90	44219	0.633922
USP8.P40818.OID20110.v1	Major depression	9	1.05	0.86	1.3	0.623218	91	44219	0.586853
USP8.P40818.OID20110.v1	Major depression	10	1.05	0.85	1.28	0.666043	95	44219	0.687452
USP8.P40818.OID20110.v1	Major depression	11	1.03	0.85	1.26	0.752163	99	44219	0.834705
USP8.P40818.OID20110.v1	Major depression	12	1	0.82	1.22	0.965484	101	44219	0.767763
USP8.P40818.OID20110.v1	Major depression	13	1	0.82	1.22	0.965484	101	44219	0.767763
USP8.P40818.OID20110.v1	Major depression	14	1	0.82	1.22	0.965484	101	44219	0.767763
USP8.P40818.OID20110.v1	Major depression	15	1	0.82	1.22	0.965484	101	44219	0.767763
USP8.P40818.OID20110.v1	Major depression	16	1	0.82	1.22	0.965484	101	44219	0.767763
USP8.P40818.OID20110.v1	Major depression	17	1	0.82	1.22	0.965484	101	44219	0.767763
BMP6.P22004.OID20111.v1	Major depression	1	0.86	0.52	1.43	0.563434	15	44219	1038
BMP6.P22004.OID20111.v1	Major depression	2	0.79	0.55	1.13	0.202556	30	44219	0.443826
BMP6.P22004.OID20111.v1	Major depression	3	0.74	0.55	1	0.0493575	43	44219	0.310064
BMP6.P22004.OID20111.v1	Major depression	4	0.82	0.63	1.07	0.142112	54	44219	0.90492
BMP6.P22004.OID20111.v1	Major depression	5	0.83	0.65	1.05	0.12415	65	44219	0.798732
BMP6.P22004.OID20111.v1	Major depression	6	0.87	0.7	1.09	0.227948	77	44219	0.29062
BMP6.P22004.OID20111.v1	Major depression	7	0.88	0.71	1.1	0.262309	84	44219	0.257107
BMP6.P22004.OID20111.v1	Major depression	8	0.88	0.72	1.08	0.232258	90	44219	0.339696
BMP6.P22004.OID20111.v1	Major depression	9	0.85	0.69	1.05	0.130136	91	44219	0.694352
BMP6.P22004.OID20111.v1	Major depression	10	0.88	0.72	1.08	0.215332	95	44219	0.349714
BMP6.P22004.OID20111.v1	Major depression	11	0.88	0.72	1.07	0.196331	99	44219	0.374275
BMP6.P22004.OID20111.v1	Major depression	12	0.86	0.7	1.04	0.116225	101	44219	0.688782
BMP6.P22004.OID20111.v1	Major depression	13	0.86	0.7	1.04	0.116225	101	44219	0.688782
BMP6.P22004.OID20111.v1	Major depression	14	0.86	0.7	1.04	0.116225	101	44219	0.688782
BMP6.P22004.OID20111.v1	Major depression	15	0.86	0.7	1.04	0.116225	101	44219	0.688782
BMP6.P22004.OID20111.v1	Major depression	16	0.86	0.7	1.04	0.116225	101	44219	0.688782
BMP6.P22004.OID20111.v1	Major depression	17	0.86	0.7	1.04	0.116225	101	44219	0.688782
ITGB1BP2.Q9UKP3.OID20112.v1	Major depression	1	1.35	0.82	2.24	0.240196	15	44219	1055
ITGB1BP2.Q9UKP3.OID20112.v1	Major depression	2	1.08	0.76	1.55	0.670885	30	44219	0.165532
ITGB1BP2.Q9UKP3.OID20112.v1	Major depression	3	0.93	0.69	1.26	0.648104	43	44219	0.0324017
ITGB1BP2.Q9UKP3.OID20112.v1	Major depression	4	1.08	0.83	1.41	0.578972	54	44219	0.944863
ITGB1BP2.Q9UKP3.OID20112.v1	Major depression	5	1.11	0.87	1.42	0.388633	65	44219	0.713189
ITGB1BP2.Q9UKP3.OID20112.v1	Major depression	6	1.1	0.88	1.38	0.407761	77	44219	0.924829
ITGB1BP2.Q9UKP3.OID20112.v1	Major depression	7	1.09	0.88	1.35	0.441008	84	44219	0.920863
ITGB1BP2.Q9UKP3.OID20112.v1	Major depression	8	1.1	0.89	1.35	0.385956	90	44219	0.923794
ITGB1BP2.Q9UKP3.OID20112.v1	Major depression	9	1.1	0.89	1.35	0.379893	91	44219	0.92152
ITGB1BP2.Q9UKP3.OID20112.v1	Major depression	10	1.09	0.89	1.33	0.417866	95	44219	0.940733
ITGB1BP2.Q9UKP3.OID20112.v1	Major depression	11	1.09	0.89	1.32	0.413898	99	44219	0.929518
ITGB1BP2.Q9UKP3.OID20112.v1	Major depression	12	1.06	0.87	1.28	0.585212	101	44219	0.556709
ITGB1BP2.Q9UKP3.OID20112.v1	Major depression	13	1.06	0.87	1.28	0.585212	101	44219	0.556709
ITGB1BP2.Q9UKP3.OID20112.v1	Major depression	14	1.06	0.87	1.28	0.585212	101	44219	0.556709
ITGB1BP2.Q9UKP3.OID20112.v1	Major depression	15	1.06	0.87	1.28	0.585212	101	44219	0.556709
ITGB1BP2.Q9UKP3.OID20112.v1	Major depression	16	1.06	0.87	1.28	0.585212	101	44219	0.556709
ITGB1BP2.Q9UKP3.OID20112.v1	Major depression	17	1.06	0.87	1.28	0.585212	101	44219	0.556709
CTSH.P09668.OID20113.v1	Major depression	1	0.83	0.5	1.38	0.476451	15	44219	1072
CTSH.P09668.OID20113.v1	Major depression	2	0.99	0.69	1.41	0.937129	30	44219	0.463277
CTSH.P09668.OID20113.v1	Major depression	3	1.05	0.77	1.41	0.770697	43	44219	0.504867
CTSH.P09668.OID20113.v1	Major depression	4	1.02	0.78	1.34	0.870803	54	44219	0.958902
CTSH.P09668.OID20113.v1	Major depression	5	1.04	0.81	1.33	0.753049	65	44219	0.849737
CTSH.P09668.OID20113.v1	Major depression	6	1	0.8	1.25	0.99491	77	44219	0.764499
CTSH.P09668.OID20113.v1	Major depression	7	1.01	0.81	1.25	0.936576	84	44219	0.851089
CTSH.P09668.OID20113.v1	Major depression	8	1	0.81	1.24	0.968968	90	44219	0.82844
CTSH.P09668.OID20113.v1	Major depression	9	0.99	0.81	1.22	0.943637	91	44219	0.663193
CTSH.P09668.OID20113.v1	Major depression	10	1.01	0.83	1.24	0.89348	95	44219	0.972624
CTSH.P09668.OID20113.v1	Major depression	11	1.02	0.83	1.24	0.874124	99	44219	0.955827
CTSH.P09668.OID20113.v1	Major depression	12	1.01	0.83	1.23	0.949319	101	44219	0.896719
CTSH.P09668.OID20113.v1	Major depression	13	1.01	0.83	1.23	0.949319	101	44219	0.896719
CTSH.P09668.OID20113.v1	Major depression	14	1.01	0.83	1.23	0.949319	101	44219	0.896719
CTSH.P09668.OID20113.v1	Major depression	15	1.01	0.83	1.23	0.949319	101	44219	0.896719
CTSH.P09668.OID20113.v1	Major depression	16	1.01	0.83	1.23	0.949319	101	44219	0.896719
CTSH.P09668.OID20113.v1	Major depression	17	1.01	0.83	1.23	0.949319	101	44219	0.896719
BAG6.P46379.OID20114.v1	Major depression	1	1.2	0.72	2	0.475386	15	44219	1089
BAG6.P46379.OID20114.v1	Major depression	2	1.05	0.73	1.5	0.806681	30	44219	0.70119
BAG6.P46379.OID20114.v1	Major depression	3	0.9	0.67	1.22	0.509488	43	44219	0.145307
BAG6.P46379.OID20114.v1	Major depression	4	1	0.76	1.3	0.971361	54	44219	0.882503
BAG6.P46379.OID20114.v1	Major depression	5	1.03	0.81	1.32	0.804678	65	44219	0.737062
BAG6.P46379.OID20114.v1	Major depression	6	1.01	0.81	1.27	0.903517	77	44219	0.81536
BAG6.P46379.OID20114.v1	Major depression	7	1	0.81	1.24	0.986649	84	44219	0.963879
BAG6.P46379.OID20114.v1	Major depression	8	1.01	0.82	1.24	0.925939	90	44219	0.818643
BAG6.P46379.OID20114.v1	Major depression	9	1.01	0.82	1.24	0.925413	91	44219	0.816636
BAG6.P46379.OID20114.v1	Major depression	10	1.02	0.83	1.25	0.859915	95	44219	0.683948
BAG6.P46379.OID20114.v1	Major depression	11	1.01	0.83	1.23	0.928513	99	44219	0.76432
BAG6.P46379.OID20114.v1	Major depression	12	0.98	0.81	1.19	0.843872	101	44219	0.802419
BAG6.P46379.OID20114.v1	Major depression	13	0.98	0.81	1.19	0.843872	101	44219	0.802419
BAG6.P46379.OID20114.v1	Major depression	14	0.98	0.81	1.19	0.843872	101	44219	0.802419
BAG6.P46379.OID20114.v1	Major depression	15	0.98	0.81	1.19	0.843872	101	44219	0.802419
BAG6.P46379.OID20114.v1	Major depression	16	0.98	0.81	1.19	0.843872	101	44219	0.802419
BAG6.P46379.OID20114.v1	Major depression	17	0.98	0.81	1.19	0.843872	101	44219	0.802419
MSTN.O14793.OID20115.v1	Major depression	1	0.77	0.44	1.32	0.336905	15	44219	1106
MSTN.O14793.OID20115.v1	Major depression	2	0.67	0.45	0.98	0.0382078	30	44219	0.253595
MSTN.O14793.OID20115.v1	Major depression	3	0.74	0.54	1.03	0.0726043	43	44219	0.9312
MSTN.O14793.OID20115.v1	Major depression	4	0.77	0.58	1.03	0.0797538	54	44219	0.708172
MSTN.O14793.OID20115.v1	Major depression	5	0.79	0.6	1.03	0.080528	65	44219	0.523153
MSTN.O14793.OID20115.v1	Major depression	6	0.78	0.61	1	0.0454914	77	44219	0.378245
MSTN.O14793.OID20115.v1	Major depression	7	0.8	0.64	1.02	0.0689702	84	44219	0.219685
MSTN.O14793.OID20115.v1	Major depression	8	0.85	0.68	1.07	0.174215	90	44219	0.0853723
MSTN.O14793.OID20115.v1	Major depression	9	0.83	0.66	1.04	0.113876	91	44219	0.210075
MSTN.O14793.OID20115.v1	Major depression	10	0.86	0.69	1.07	0.185304	95	44219	0.0910271
MSTN.O14793.OID20115.v1	Major depression	11	0.91	0.73	1.13	0.389582	99	44219	0.0141909
MSTN.O14793.OID20115.v1	Major depression	12	0.91	0.73	1.12	0.37148	101	44219	0.0202963
MSTN.O14793.OID20115.v1	Major depression	13	0.91	0.73	1.12	0.37148	101	44219	0.0202963
MSTN.O14793.OID20115.v1	Major depression	14	0.91	0.73	1.12	0.37148	101	44219	0.0202963
MSTN.O14793.OID20115.v1	Major depression	15	0.91	0.73	1.12	0.37148	101	44219	0.0202963
MSTN.O14793.OID20115.v1	Major depression	16	0.91	0.73	1.12	0.37148	101	44219	0.0202963
MSTN.O14793.OID20115.v1	Major depression	17	0.91	0.73	1.12	0.37148	101	44219	0.0202963
BOC.Q9BWV1.OID20116.v1	Major depression	1	0.82	0.49	1.37	0.439503	15	44219	1123
BOC.Q9BWV1.OID20116.v1	Major depression	2	0.82	0.57	1.18	0.289943	30	44219	0.446327
BOC.Q9BWV1.OID20116.v1	Major depression	3	0.81	0.59	1.1	0.170795	43	44219	0.806593
BOC.Q9BWV1.OID20116.v1	Major depression	4	0.85	0.65	1.12	0.243213	54	44219	0.440246
BOC.Q9BWV1.OID20116.v1	Major depression	5	0.89	0.69	1.14	0.344384	65	44219	0.241994
BOC.Q9BWV1.OID20116.v1	Major depression	6	0.83	0.66	1.05	0.115565	77	44219	0.966214
BOC.Q9BWV1.OID20116.v1	Major depression	7	0.8	0.65	1	0.0520277	84	44219	0.681912
BOC.Q9BWV1.OID20116.v1	Major depression	8	0.82	0.66	1.01	0.0603454	90	44219	0.78894
BOC.Q9BWV1.OID20116.v1	Major depression	9	0.81	0.66	1	0.0549109	91	44219	0.687413
BOC.Q9BWV1.OID20116.v1	Major depression	10	0.82	0.67	1.01	0.0672721	95	44219	0.803111
BOC.Q9BWV1.OID20116.v1	Major depression	11	0.84	0.68	1.03	0.0869215	99	44219	0.994315
BOC.Q9BWV1.OID20116.v1	Major depression	12	0.83	0.68	1.01	0.062065	101	44219	0.86812
BOC.Q9BWV1.OID20116.v1	Major depression	13	0.83	0.68	1.01	0.062065	101	44219	0.86812
BOC.Q9BWV1.OID20116.v1	Major depression	14	0.83	0.68	1.01	0.062065	101	44219	0.86812
BOC.Q9BWV1.OID20116.v1	Major depression	15	0.83	0.68	1.01	0.062065	101	44219	0.86812
BOC.Q9BWV1.OID20116.v1	Major depression	16	0.83	0.68	1.01	0.062065	101	44219	0.86812
BOC.Q9BWV1.OID20116.v1	Major depression	17	0.83	0.68	1.01	0.062065	101	44219	0.86812
ADH4.P08319.OID20117.v1	Major depression	1	0.76	0.43	1.32	0.329044	15	44219	1140
ADH4.P08319.OID20117.v1	Major depression	2	0.72	0.48	1.06	0.0973826	30	44219	0.899302
ADH4.P08319.OID20117.v1	Major depression	3	0.77	0.56	1.08	0.130429	43	44219	0.358238
ADH4.P08319.OID20117.v1	Major depression	4	0.8	0.6	1.07	0.135559	54	44219	0.499827
ADH4.P08319.OID20117.v1	Major depression	5	0.83	0.63	1.08	0.161046	65	44219	0.44354
ADH4.P08319.OID20117.v1	Major depression	6	0.82	0.64	1.05	0.113123	77	44219	0.20603
ADH4.P08319.OID20117.v1	Major depression	7	0.86	0.68	1.08	0.195042	84	44219	0.11134
ADH4.P08319.OID20117.v1	Major depression	8	0.89	0.71	1.12	0.308939	90	44219	0.0579935
ADH4.P08319.OID20117.v1	Major depression	9	0.9	0.72	1.13	0.354931	91	44219	0.0479039
ADH4.P08319.OID20117.v1	Major depression	10	0.9	0.72	1.12	0.338831	95	44219	0.0394288
ADH4.P08319.OID20117.v1	Major depression	11	0.92	0.74	1.14	0.433381	99	44219	0.0174254
ADH4.P08319.OID20117.v1	Major depression	12	0.91	0.74	1.13	0.41088	101	44219	0.0302538
ADH4.P08319.OID20117.v1	Major depression	13	0.91	0.74	1.13	0.41088	101	44219	0.0302538
ADH4.P08319.OID20117.v1	Major depression	14	0.91	0.74	1.13	0.41088	101	44219	0.0302538
ADH4.P08319.OID20117.v1	Major depression	15	0.91	0.74	1.13	0.41088	101	44219	0.0302538
ADH4.P08319.OID20117.v1	Major depression	16	0.91	0.74	1.13	0.41088	101	44219	0.0302538
ADH4.P08319.OID20117.v1	Major depression	17	0.91	0.74	1.13	0.41088	101	44219	0.0302538
CLTA.P09496.OID20118.v1	Major depression	1	1.33	0.79	2.22	0.27912	15	44219	1157
CLTA.P09496.OID20118.v1	Major depression	2	1.08	0.75	1.55	0.681096	30	44219	0.237947
CLTA.P09496.OID20118.v1	Major depression	3	1.05	0.77	1.42	0.761591	43	44219	0.271012
CLTA.P09496.OID20118.v1	Major depression	4	1.11	0.85	1.45	0.461596	54	44219	0.713774
CLTA.P09496.OID20118.v1	Major depression	5	1.12	0.87	1.43	0.376992	65	44219	0.885597
CLTA.P09496.OID20118.v1	Major depression	6	1.08	0.86	1.35	0.507646	77	44219	0.71915
CLTA.P09496.OID20118.v1	Major depression	7	1.05	0.85	1.31	0.63255	84	44219	0.499968
CLTA.P09496.OID20118.v1	Major depression	8	1.08	0.87	1.33	0.484959	90	44219	0.787288
CLTA.P09496.OID20118.v1	Major depression	9	1.07	0.87	1.32	0.508111	91	44219	0.73426
CLTA.P09496.OID20118.v1	Major depression	10	1.08	0.89	1.33	0.434257	95	44219	0.920771
CLTA.P09496.OID20118.v1	Major depression	11	1.09	0.89	1.33	0.412154	99	44219	0.982533
CLTA.P09496.OID20118.v1	Major depression	12	1.07	0.88	1.3	0.500844	101	44219	0.745916
CLTA.P09496.OID20118.v1	Major depression	13	1.07	0.88	1.3	0.500844	101	44219	0.745916
CLTA.P09496.OID20118.v1	Major depression	14	1.07	0.88	1.3	0.500844	101	44219	0.745916
CLTA.P09496.OID20118.v1	Major depression	15	1.07	0.88	1.3	0.500844	101	44219	0.745916
CLTA.P09496.OID20118.v1	Major depression	16	1.07	0.88	1.3	0.500844	101	44219	0.745916
CLTA.P09496.OID20118.v1	Major depression	17	1.07	0.88	1.3	0.500844	101	44219	0.745916
EPHX2.P34913.OID20119.v1	Major depression	1	1.32	0.8	2.16	0.273945	15	44219	1174
EPHX2.P34913.OID20119.v1	Major depression	2	0.99	0.69	1.42	0.969999	30	44219	0.268056
EPHX2.P34913.OID20119.v1	Major depression	3	0.89	0.66	1.2	0.427525	43	44219	0.22359
EPHX2.P34913.OID20119.v1	Major depression	4	0.9	0.69	1.18	0.459818	54	44219	0.529069
EPHX2.P34913.OID20119.v1	Major depression	5	0.91	0.72	1.17	0.468386	65	44219	0.690807
EPHX2.P34913.OID20119.v1	Major depression	6	0.97	0.77	1.21	0.757876	77	44219	0.594057
EPHX2.P34913.OID20119.v1	Major depression	7	0.92	0.74	1.13	0.418839	84	44219	0.792289
EPHX2.P34913.OID20119.v1	Major depression	8	0.96	0.78	1.19	0.736123	90	44219	0.564536
EPHX2.P34913.OID20119.v1	Major depression	9	0.96	0.78	1.18	0.695073	91	44219	0.635349
EPHX2.P34913.OID20119.v1	Major depression	10	0.94	0.77	1.16	0.580996	95	44219	0.81322
EPHX2.P34913.OID20119.v1	Major depression	11	0.97	0.8	1.18	0.775972	99	44219	0.461425
EPHX2.P34913.OID20119.v1	Major depression	12	0.98	0.81	1.2	0.867018	101	44219	0.369957
EPHX2.P34913.OID20119.v1	Major depression	13	0.98	0.81	1.2	0.867018	101	44219	0.369957
EPHX2.P34913.OID20119.v1	Major depression	14	0.98	0.81	1.2	0.867018	101	44219	0.369957
EPHX2.P34913.OID20119.v1	Major depression	15	0.98	0.81	1.2	0.867018	101	44219	0.369957
EPHX2.P34913.OID20119.v1	Major depression	16	0.98	0.81	1.2	0.867018	101	44219	0.369957
EPHX2.P34913.OID20119.v1	Major depression	17	0.98	0.81	1.2	0.867018	101	44219	0.369957
TP53INP1.Q96A56.OID20120.v1	Major depression	1	0.7	0.42	1.15	0.161373	15	44219	1191
TP53INP1.Q96A56.OID20120.v1	Major depression	2	0.78	0.55	1.11	0.173098	30	44219	0.720142
TP53INP1.Q96A56.OID20120.v1	Major depression	3	0.92	0.69	1.24	0.598156	43	44219	0.154784
TP53INP1.Q96A56.OID20120.v1	Major depression	4	0.93	0.71	1.21	0.593246	54	44219	0.297482
TP53INP1.Q96A56.OID20120.v1	Major depression	5	0.97	0.76	1.23	0.775218	65	44219	0.192814
TP53INP1.Q96A56.OID20120.v1	Major depression	6	0.91	0.73	1.14	0.433182	77	44219	0.866854
TP53INP1.Q96A56.OID20120.v1	Major depression	7	0.94	0.76	1.17	0.58247	84	44219	0.549372
TP53INP1.Q96A56.OID20120.v1	Major depression	8	0.97	0.79	1.19	0.751647	90	44219	0.365579
TP53INP1.Q96A56.OID20120.v1	Major depression	9	0.95	0.77	1.16	0.60905	91	44219	0.571431
TP53INP1.Q96A56.OID20120.v1	Major depression	10	0.97	0.79	1.18	0.757493	95	44219	0.378733
TP53INP1.Q96A56.OID20120.v1	Major depression	11	0.99	0.81	1.21	0.92417	99	44219	0.241103
TP53INP1.Q96A56.OID20120.v1	Major depression	12	0.96	0.79	1.16	0.657806	101	44219	0.581144
TP53INP1.Q96A56.OID20120.v1	Major depression	13	0.96	0.79	1.16	0.657806	101	44219	0.581144
TP53INP1.Q96A56.OID20120.v1	Major depression	14	0.96	0.79	1.16	0.657806	101	44219	0.581144
TP53INP1.Q96A56.OID20120.v1	Major depression	15	0.96	0.79	1.16	0.657806	101	44219	0.581144
TP53INP1.Q96A56.OID20120.v1	Major depression	16	0.96	0.79	1.16	0.657806	101	44219	0.581144
TP53INP1.Q96A56.OID20120.v1	Major depression	17	0.96	0.79	1.16	0.657806	101	44219	0.581144
CCL27.Q9Y4X3.OID20121.v1	Major depression	1	0.88	0.52	1.49	0.633082	15	44219	1208
CCL27.Q9Y4X3.OID20121.v1	Major depression	2	0.92	0.64	1.34	0.678598	30	44219	0.57956
CCL27.Q9Y4X3.OID20121.v1	Major depression	3	0.85	0.62	1.16	0.300615	43	44219	0.9702
CCL27.Q9Y4X3.OID20121.v1	Major depression	4	0.98	0.74	1.29	0.884469	54	44219	0.349401
CCL27.Q9Y4X3.OID20121.v1	Major depression	5	0.96	0.74	1.24	0.7514	65	44219	0.662123
CCL27.Q9Y4X3.OID20121.v1	Major depression	6	0.91	0.72	1.15	0.416187	77	44219	0.971209
CCL27.Q9Y4X3.OID20121.v1	Major depression	7	0.92	0.74	1.15	0.46803	84	44219	0.735003
CCL27.Q9Y4X3.OID20121.v1	Major depression	8	1.01	0.81	1.25	0.936559	90	44219	0.128076
CCL27.Q9Y4X3.OID20121.v1	Major depression	9	1.01	0.82	1.26	0.906348	91	44219	0.102006
CCL27.Q9Y4X3.OID20121.v1	Major depression	10	0.99	0.8	1.22	0.903224	95	44219	0.183586
CCL27.Q9Y4X3.OID20121.v1	Major depression	11	1	0.82	1.23	0.969515	99	44219	0.0924313
CCL27.Q9Y4X3.OID20121.v1	Major depression	12	1.01	0.82	1.24	0.926232	101	44219	0.0883444
CCL27.Q9Y4X3.OID20121.v1	Major depression	13	1.01	0.82	1.24	0.926232	101	44219	0.0883444
CCL27.Q9Y4X3.OID20121.v1	Major depression	14	1.01	0.82	1.24	0.926232	101	44219	0.0883444
CCL27.Q9Y4X3.OID20121.v1	Major depression	15	1.01	0.82	1.24	0.926232	101	44219	0.0883444
CCL27.Q9Y4X3.OID20121.v1	Major depression	16	1.01	0.82	1.24	0.926232	101	44219	0.0883444
CCL27.Q9Y4X3.OID20121.v1	Major depression	17	1.01	0.82	1.24	0.926232	101	44219	0.0883444
AK1.P00568.OID20122.v1	Major depression	1	0.78	0.46	1.31	0.343215	15	44219	1225
AK1.P00568.OID20122.v1	Major depression	2	0.92	0.64	1.33	0.670825	30	44219	0.645993
AK1.P00568.OID20122.v1	Major depression	3	0.9	0.67	1.23	0.520158	43	44219	0.79921
AK1.P00568.OID20122.v1	Major depression	4	0.92	0.7	1.21	0.551108	54	44219	0.796876
AK1.P00568.OID20122.v1	Major depression	5	0.88	0.69	1.13	0.314632	65	44219	0.812751
AK1.P00568.OID20122.v1	Major depression	6	0.83	0.66	1.05	0.120949	77	44219	0.604379
AK1.P00568.OID20122.v1	Major depression	7	0.82	0.66	1.03	0.0831366	84	44219	0.510809
AK1.P00568.OID20122.v1	Major depression	8	0.83	0.67	1.02	0.0813322	90	44219	0.610126
AK1.P00568.OID20122.v1	Major depression	9	0.82	0.66	1.01	0.0578272	91	44219	0.438347
AK1.P00568.OID20122.v1	Major depression	10	0.83	0.67	1.02	0.0722788	95	44219	0.664432
AK1.P00568.OID20122.v1	Major depression	11	0.82	0.67	1	0.0517342	99	44219	0.614662
AK1.P00568.OID20122.v1	Major depression	12	0.82	0.67	1	0.0552005	101	44219	0.680789
AK1.P00568.OID20122.v1	Major depression	13	0.82	0.67	1	0.0552005	101	44219	0.680789
AK1.P00568.OID20122.v1	Major depression	14	0.82	0.67	1	0.0552005	101	44219	0.680789
AK1.P00568.OID20122.v1	Major depression	15	0.82	0.67	1	0.0552005	101	44219	0.680789
AK1.P00568.OID20122.v1	Major depression	16	0.82	0.67	1	0.0552005	101	44219	0.680789
AK1.P00568.OID20122.v1	Major depression	17	0.82	0.67	1	0.0552005	101	44219	0.680789
ANXA4.P09525.OID20123.v1	Major depression	1	1.06	0.64	1.76	0.809696	15	44219	1242
ANXA4.P09525.OID20123.v1	Major depression	2	1.06	0.74	1.51	0.7512	30	44219	0.660359
ANXA4.P09525.OID20123.v1	Major depression	3	0.92	0.68	1.24	0.593093	43	44219	0.132065
ANXA4.P09525.OID20123.v1	Major depression	4	0.98	0.75	1.28	0.906249	54	44219	0.68121
ANXA4.P09525.OID20123.v1	Major depression	5	0.98	0.77	1.24	0.846058	65	44219	0.711358
ANXA4.P09525.OID20123.v1	Major depression	6	0.97	0.77	1.21	0.775127	77	44219	0.700384
ANXA4.P09525.OID20123.v1	Major depression	7	0.96	0.78	1.19	0.728036	84	44219	0.659321
ANXA4.P09525.OID20123.v1	Major depression	8	0.97	0.79	1.2	0.79235	90	44219	0.863631
ANXA4.P09525.OID20123.v1	Major depression	9	0.97	0.79	1.19	0.779605	91	44219	0.839775
ANXA4.P09525.OID20123.v1	Major depression	10	0.97	0.79	1.18	0.74927	95	44219	0.784274
ANXA4.P09525.OID20123.v1	Major depression	11	0.97	0.8	1.18	0.766973	99	44219	0.843151
ANXA4.P09525.OID20123.v1	Major depression	12	0.94	0.77	1.14	0.537344	101	44219	0.454246
ANXA4.P09525.OID20123.v1	Major depression	13	0.94	0.77	1.14	0.537344	101	44219	0.454246
ANXA4.P09525.OID20123.v1	Major depression	14	0.94	0.77	1.14	0.537344	101	44219	0.454246
ANXA4.P09525.OID20123.v1	Major depression	15	0.94	0.77	1.14	0.537344	101	44219	0.454246
ANXA4.P09525.OID20123.v1	Major depression	16	0.94	0.77	1.14	0.537344	101	44219	0.454246
ANXA4.P09525.OID20123.v1	Major depression	17	0.94	0.77	1.14	0.537344	101	44219	0.454246
ACOX1.Q15067.OID20124.v1	Major depression	1	1.36	0.82	2.24	0.235677	15	44219	1259
ACOX1.Q15067.OID20124.v1	Major depression	2	0.93	0.65	1.33	0.68738	30	44219	0.255363
ACOX1.Q15067.OID20124.v1	Major depression	3	0.91	0.67	1.23	0.534557	43	44219	0.487747
ACOX1.Q15067.OID20124.v1	Major depression	4	0.93	0.71	1.21	0.588906	54	44219	0.746783
ACOX1.Q15067.OID20124.v1	Major depression	5	0.9	0.7	1.14	0.374451	65	44219	0.574624
ACOX1.Q15067.OID20124.v1	Major depression	6	0.88	0.71	1.1	0.274979	77	44219	0.643755
ACOX1.Q15067.OID20124.v1	Major depression	7	0.9	0.73	1.12	0.336492	84	44219	0.922001
ACOX1.Q15067.OID20124.v1	Major depression	8	0.89	0.72	1.09	0.260497	90	44219	0.787685
ACOX1.Q15067.OID20124.v1	Major depression	9	0.88	0.72	1.08	0.235147	91	44219	0.714829
ACOX1.Q15067.OID20124.v1	Major depression	10	0.88	0.72	1.08	0.232929	95	44219	0.78081
ACOX1.Q15067.OID20124.v1	Major depression	11	0.88	0.72	1.07	0.203388	99	44219	0.733896
ACOX1.Q15067.OID20124.v1	Major depression	12	0.87	0.72	1.06	0.162357	101	44219	0.58076
ACOX1.Q15067.OID20124.v1	Major depression	13	0.87	0.72	1.06	0.162357	101	44219	0.58076
ACOX1.Q15067.OID20124.v1	Major depression	14	0.87	0.72	1.06	0.162357	101	44219	0.58076
ACOX1.Q15067.OID20124.v1	Major depression	15	0.87	0.72	1.06	0.162357	101	44219	0.58076
ACOX1.Q15067.OID20124.v1	Major depression	16	0.87	0.72	1.06	0.162357	101	44219	0.58076
ACOX1.Q15067.OID20124.v1	Major depression	17	0.87	0.72	1.06	0.162357	101	44219	0.58076
NTproBNP.NTproBNP.OID20125.v1	Major depression	1	0.64	0.37	1.11	0.114449	15	44219	1276
NTproBNP.NTproBNP.OID20125.v1	Major depression	2	0.7	0.48	1.04	0.0765015	30	44219	0.343191
NTproBNP.NTproBNP.OID20125.v1	Major depression	3	0.81	0.59	1.12	0.206373	43	44219	0.119546
NTproBNP.NTproBNP.OID20125.v1	Major depression	4	0.8	0.6	1.08	0.143908	54	44219	0.678249
NTproBNP.NTproBNP.OID20125.v1	Major depression	5	0.78	0.6	1.02	0.0692002	65	44219	0.911319
NTproBNP.NTproBNP.OID20125.v1	Major depression	6	0.89	0.7	1.14	0.355617	77	44219	0.210078
NTproBNP.NTproBNP.OID20125.v1	Major depression	7	0.9	0.71	1.13	0.363192	84	44219	0.178676
NTproBNP.NTproBNP.OID20125.v1	Major depression	8	0.9	0.71	1.12	0.334477	90	44219	0.228693
NTproBNP.NTproBNP.OID20125.v1	Major depression	9	0.9	0.72	1.12	0.339398	91	44219	0.182569
NTproBNP.NTproBNP.OID20125.v1	Major depression	10	0.92	0.74	1.15	0.474796	95	44219	0.0676344
NTproBNP.NTproBNP.OID20125.v1	Major depression	11	0.94	0.76	1.16	0.543708	99	44219	0.0482516
NTproBNP.NTproBNP.OID20125.v1	Major depression	12	0.92	0.75	1.14	0.450847	101	44219	0.096069
NTproBNP.NTproBNP.OID20125.v1	Major depression	13	0.92	0.75	1.14	0.450847	101	44219	0.096069
NTproBNP.NTproBNP.OID20125.v1	Major depression	14	0.92	0.75	1.14	0.450847	101	44219	0.096069
NTproBNP.NTproBNP.OID20125.v1	Major depression	15	0.92	0.75	1.14	0.450847	101	44219	0.096069
NTproBNP.NTproBNP.OID20125.v1	Major depression	16	0.92	0.75	1.14	0.450847	101	44219	0.096069
NTproBNP.NTproBNP.OID20125.v1	Major depression	17	0.92	0.75	1.14	0.450847	101	44219	0.096069
CLC.Q05315.OID20126.v1	Major depression	1	1.41	0.84	2.36	0.189828	15	44219	1293
CLC.Q05315.OID20126.v1	Major depression	2	1.22	0.85	1.76	0.27836	30	44219	0.670205
CLC.Q05315.OID20126.v1	Major depression	3	1.14	0.84	1.55	0.394916	43	44219	0.397648
CLC.Q05315.OID20126.v1	Major depression	4	1.07	0.82	1.4	0.627344	54	44219	0.166889
CLC.Q05315.OID20126.v1	Major depression	5	1	0.78	1.28	0.98703	65	44219	0.0698922
CLC.Q05315.OID20126.v1	Major depression	6	0.97	0.77	1.22	0.789405	77	44219	0.132093
CLC.Q05315.OID20126.v1	Major depression	7	0.96	0.77	1.19	0.697651	84	44219	0.17054
CLC.Q05315.OID20126.v1	Major depression	8	0.95	0.77	1.18	0.662104	90	44219	0.182091
CLC.Q05315.OID20126.v1	Major depression	9	0.95	0.77	1.17	0.641054	91	44219	0.17722
CLC.Q05315.OID20126.v1	Major depression	10	0.95	0.77	1.16	0.615822	95	44219	0.247088
CLC.Q05315.OID20126.v1	Major depression	11	0.95	0.78	1.16	0.600448	99	44219	0.301911
CLC.Q05315.OID20126.v1	Major depression	12	0.95	0.78	1.16	0.63288	101	44219	0.345267
CLC.Q05315.OID20126.v1	Major depression	13	0.95	0.78	1.16	0.63288	101	44219	0.345267
CLC.Q05315.OID20126.v1	Major depression	14	0.95	0.78	1.16	0.63288	101	44219	0.345267
CLC.Q05315.OID20126.v1	Major depression	15	0.95	0.78	1.16	0.63288	101	44219	0.345267
CLC.Q05315.OID20126.v1	Major depression	16	0.95	0.78	1.16	0.63288	101	44219	0.345267
CLC.Q05315.OID20126.v1	Major depression	17	0.95	0.78	1.16	0.63288	101	44219	0.345267
CNST.Q6PJW8.OID20127.v1	Major depression	1	1.31	0.79	2.17	0.302009	15	44219	1310
CNST.Q6PJW8.OID20127.v1	Major depression	2	1.07	0.74	1.53	0.726504	30	44219	0.224879
CNST.Q6PJW8.OID20127.v1	Major depression	3	0.95	0.71	1.28	0.746345	43	44219	0.0638977
CNST.Q6PJW8.OID20127.v1	Major depression	4	0.99	0.76	1.3	0.946581	54	44219	0.324901
CNST.Q6PJW8.OID20127.v1	Major depression	5	1.07	0.84	1.36	0.602778	65	44219	0.815986
CNST.Q6PJW8.OID20127.v1	Major depression	6	1.08	0.86	1.35	0.509389	77	44219	0.66479
CNST.Q6PJW8.OID20127.v1	Major depression	7	1.09	0.88	1.35	0.446307	84	44219	0.623327
CNST.Q6PJW8.OID20127.v1	Major depression	8	1.1	0.9	1.36	0.357189	90	44219	0.487541
CNST.Q6PJW8.OID20127.v1	Major depression	9	1.09	0.89	1.35	0.391012	91	44219	0.585005
CNST.Q6PJW8.OID20127.v1	Major depression	10	1.07	0.87	1.31	0.514646	95	44219	0.88488
CNST.Q6PJW8.OID20127.v1	Major depression	11	1.08	0.88	1.31	0.470298	99	44219	0.801339
CNST.Q6PJW8.OID20127.v1	Major depression	12	1.05	0.86	1.27	0.643634	101	44219	0.810874
CNST.Q6PJW8.OID20127.v1	Major depression	13	1.05	0.86	1.27	0.643634	101	44219	0.810874
CNST.Q6PJW8.OID20127.v1	Major depression	14	1.05	0.86	1.27	0.643634	101	44219	0.810874
CNST.Q6PJW8.OID20127.v1	Major depression	15	1.05	0.86	1.27	0.643634	101	44219	0.810874
CNST.Q6PJW8.OID20127.v1	Major depression	16	1.05	0.86	1.27	0.643634	101	44219	0.810874
CNST.Q6PJW8.OID20127.v1	Major depression	17	1.05	0.86	1.27	0.643634	101	44219	0.810874
LEPR.P48357.OID20128.v1	Major depression	1	1.07	0.63	1.81	0.797057	15	44219	1327
LEPR.P48357.OID20128.v1	Major depression	2	0.99	0.68	1.44	0.956424	30	44219	0.693259
LEPR.P48357.OID20128.v1	Major depression	3	1.07	0.78	1.46	0.66454	43	44219	0.649066
LEPR.P48357.OID20128.v1	Major depression	4	0.97	0.74	1.29	0.858776	54	44219	0.588816
LEPR.P48357.OID20128.v1	Major depression	5	0.92	0.71	1.19	0.52338	65	44219	0.327705
LEPR.P48357.OID20128.v1	Major depression	6	0.91	0.72	1.16	0.449069	77	44219	0.308158
LEPR.P48357.OID20128.v1	Major depression	7	0.92	0.73	1.15	0.443274	84	44219	0.44334
LEPR.P48357.OID20128.v1	Major depression	8	0.94	0.76	1.17	0.588512	90	44219	0.745092
LEPR.P48357.OID20128.v1	Major depression	9	0.94	0.76	1.17	0.588831	91	44219	0.830661
LEPR.P48357.OID20128.v1	Major depression	10	0.96	0.78	1.18	0.694919	95	44219	0.976811
LEPR.P48357.OID20128.v1	Major depression	11	0.95	0.77	1.17	0.649303	99	44219	0.981991
LEPR.P48357.OID20128.v1	Major depression	12	0.97	0.79	1.19	0.768586	101	44219	0.758477
LEPR.P48357.OID20128.v1	Major depression	13	0.97	0.79	1.19	0.768586	101	44219	0.758477
LEPR.P48357.OID20128.v1	Major depression	14	0.97	0.79	1.19	0.768586	101	44219	0.758477
LEPR.P48357.OID20128.v1	Major depression	15	0.97	0.79	1.19	0.768586	101	44219	0.758477
LEPR.P48357.OID20128.v1	Major depression	16	0.97	0.79	1.19	0.768586	101	44219	0.758477
LEPR.P48357.OID20128.v1	Major depression	17	0.97	0.79	1.19	0.768586	101	44219	0.758477
TSHB.P01222.OID20129.v1	Major depression	1	0.89	0.55	1.46	0.654388	15	44219	1344
TSHB.P01222.OID20129.v1	Major depression	2	0.69	0.48	0.99	0.0429391	30	44219	0.814291
TSHB.P01222.OID20129.v1	Major depression	3	0.76	0.57	1.03	0.0767588	43	44219	0.487411
TSHB.P01222.OID20129.v1	Major depression	4	0.85	0.65	1.11	0.241642	54	44219	0.0797783
TSHB.P01222.OID20129.v1	Major depression	5	0.83	0.65	1.06	0.144778	65	44219	0.323066
TSHB.P01222.OID20129.v1	Major depression	6	0.85	0.68	1.06	0.146914	77	44219	0.201882
TSHB.P01222.OID20129.v1	Major depression	7	0.83	0.67	1.03	0.0938691	84	44219	0.388159
TSHB.P01222.OID20129.v1	Major depression	8	0.86	0.7	1.06	0.148058	90	44219	0.214167
TSHB.P01222.OID20129.v1	Major depression	9	0.84	0.68	1.03	0.0967386	91	44219	0.386447
TSHB.P01222.OID20129.v1	Major depression	10	0.85	0.69	1.04	0.106835	95	44219	0.321863
TSHB.P01222.OID20129.v1	Major depression	11	0.85	0.7	1.03	0.104978	99	44219	0.309879
TSHB.P01222.OID20129.v1	Major depression	12	0.87	0.71	1.05	0.147158	101	44219	0.205113
TSHB.P01222.OID20129.v1	Major depression	13	0.87	0.71	1.05	0.147158	101	44219	0.205113
TSHB.P01222.OID20129.v1	Major depression	14	0.87	0.71	1.05	0.147158	101	44219	0.205113
TSHB.P01222.OID20129.v1	Major depression	15	0.87	0.71	1.05	0.147158	101	44219	0.205113
TSHB.P01222.OID20129.v1	Major depression	16	0.87	0.71	1.05	0.147158	101	44219	0.205113
TSHB.P01222.OID20129.v1	Major depression	17	0.87	0.71	1.05	0.147158	101	44219	0.205113
S100A11.P31949.OID20130.v1	Major depression	1	0.96	0.56	1.64	0.878307	15	44219	1361
S100A11.P31949.OID20130.v1	Major depression	2	0.89	0.61	1.29	0.532522	30	44219	0.597114
S100A11.P31949.OID20130.v1	Major depression	3	0.81	0.59	1.1	0.178398	43	44219	0.79827
S100A11.P31949.OID20130.v1	Major depression	4	0.78	0.59	1.03	0.0762642	54	44219	0.449683
S100A11.P31949.OID20130.v1	Major depression	5	0.77	0.6	1	0.0466662	65	44219	0.541164
S100A11.P31949.OID20130.v1	Major depression	6	0.76	0.6	0.96	0.0197815	77	44219	0.702378
S100A11.P31949.OID20130.v1	Major depression	7	0.77	0.62	0.96	0.022065	84	44219	0.896113
S100A11.P31949.OID20130.v1	Major depression	8	0.78	0.63	0.97	0.0254608	90	44219	0.894926
S100A11.P31949.OID20130.v1	Major depression	9	0.79	0.64	0.98	0.0298094	91	44219	0.798858
S100A11.P31949.OID20130.v1	Major depression	10	0.8	0.64	0.98	0.0330364	95	44219	0.597476
S100A11.P31949.OID20130.v1	Major depression	11	0.79	0.64	0.97	0.0221008	99	44219	0.708923
S100A11.P31949.OID20130.v1	Major depression	12	0.79	0.64	0.97	0.0245521	101	44219	0.676119
S100A11.P31949.OID20130.v1	Major depression	13	0.79	0.64	0.97	0.0245521	101	44219	0.676119
S100A11.P31949.OID20130.v1	Major depression	14	0.79	0.64	0.97	0.0245521	101	44219	0.676119
S100A11.P31949.OID20130.v1	Major depression	15	0.79	0.64	0.97	0.0245521	101	44219	0.676119
S100A11.P31949.OID20130.v1	Major depression	16	0.79	0.64	0.97	0.0245521	101	44219	0.676119
S100A11.P31949.OID20130.v1	Major depression	17	0.79	0.64	0.97	0.0245521	101	44219	0.676119
VSIR.Q9H7M9.OID20131.v1	Major depression	1	1.18	0.72	1.96	0.513478	15	44219	1378
VSIR.Q9H7M9.OID20131.v1	Major depression	2	1.05	0.74	1.5	0.777077	30	44219	0.328589
VSIR.Q9H7M9.OID20131.v1	Major depression	3	1.02	0.76	1.38	0.879287	43	44219	0.395707
VSIR.Q9H7M9.OID20131.v1	Major depression	4	1.1	0.84	1.43	0.494153	54	44219	0.998327
VSIR.Q9H7M9.OID20131.v1	Major depression	5	1.13	0.89	1.44	0.325053	65	44219	0.665929
VSIR.Q9H7M9.OID20131.v1	Major depression	6	1.16	0.93	1.45	0.19019	77	44219	0.396256
VSIR.Q9H7M9.OID20131.v1	Major depression	7	1.13	0.91	1.4	0.265941	84	44219	0.760207
VSIR.Q9H7M9.OID20131.v1	Major depression	8	1.17	0.96	1.44	0.127658	90	44219	0.354497
VSIR.Q9H7M9.OID20131.v1	Major depression	9	1.15	0.94	1.41	0.186254	91	44219	0.581164
VSIR.Q9H7M9.OID20131.v1	Major depression	10	1.13	0.92	1.38	0.242003	95	44219	0.802485
VSIR.Q9H7M9.OID20131.v1	Major depression	11	1.13	0.93	1.38	0.217892	99	44219	0.723224
VSIR.Q9H7M9.OID20131.v1	Major depression	12	1.11	0.91	1.35	0.293338	101	44219	0.991805
VSIR.Q9H7M9.OID20131.v1	Major depression	13	1.11	0.91	1.35	0.293338	101	44219	0.991805
VSIR.Q9H7M9.OID20131.v1	Major depression	14	1.11	0.91	1.35	0.293338	101	44219	0.991805
VSIR.Q9H7M9.OID20131.v1	Major depression	15	1.11	0.91	1.35	0.293338	101	44219	0.991805
VSIR.Q9H7M9.OID20131.v1	Major depression	16	1.11	0.91	1.35	0.293338	101	44219	0.991805
VSIR.Q9H7M9.OID20131.v1	Major depression	17	1.11	0.91	1.35	0.293338	101	44219	0.991805
PCDH17.O14917.OID20132.v1	Major depression	1	0.92	0.55	1.54	0.760262	15	44219	1395
PCDH17.O14917.OID20132.v1	Major depression	2	1.04	0.72	1.5	0.836786	30	44219	0.393822
PCDH17.O14917.OID20132.v1	Major depression	3	1.01	0.74	1.37	0.961627	43	44219	0.789115
PCDH17.O14917.OID20132.v1	Major depression	4	0.96	0.73	1.26	0.772479	54	44219	0.752252
PCDH17.O14917.OID20132.v1	Major depression	5	0.96	0.74	1.23	0.717687	65	44219	0.845257
PCDH17.O14917.OID20132.v1	Major depression	6	0.98	0.78	1.23	0.841747	77	44219	0.575154
PCDH17.O14917.OID20132.v1	Major depression	7	0.96	0.77	1.2	0.750131	84	44219	0.650497
PCDH17.O14917.OID20132.v1	Major depression	8	0.98	0.79	1.21	0.869296	90	44219	0.562147
PCDH17.O14917.OID20132.v1	Major depression	9	0.98	0.8	1.22	0.884711	91	44219	0.580511
PCDH17.O14917.OID20132.v1	Major depression	10	0.99	0.8	1.22	0.910233	95	44219	0.476829
PCDH17.O14917.OID20132.v1	Major depression	11	1.02	0.83	1.25	0.84739	99	44219	0.226246
PCDH17.O14917.OID20132.v1	Major depression	12	1.04	0.85	1.27	0.697734	101	44219	0.156567
PCDH17.O14917.OID20132.v1	Major depression	13	1.04	0.85	1.27	0.697734	101	44219	0.156567
PCDH17.O14917.OID20132.v1	Major depression	14	1.04	0.85	1.27	0.697734	101	44219	0.156567
PCDH17.O14917.OID20132.v1	Major depression	15	1.04	0.85	1.27	0.697734	101	44219	0.156567
PCDH17.O14917.OID20132.v1	Major depression	16	1.04	0.85	1.27	0.697734	101	44219	0.156567
PCDH17.O14917.OID20132.v1	Major depression	17	1.04	0.85	1.27	0.697734	101	44219	0.156567
PDGFRA.P16234.OID20133.v1	Major depression	1	0.53	0.32	0.89	0.0160684	15	44219	1412
PDGFRA.P16234.OID20133.v1	Major depression	2	0.76	0.53	1.1	0.146139	30	44219	0.0513553
PDGFRA.P16234.OID20133.v1	Major depression	3	0.9	0.66	1.22	0.491826	43	44219	0.0209632
PDGFRA.P16234.OID20133.v1	Major depression	4	0.89	0.68	1.16	0.384828	54	44219	0.207431
PDGFRA.P16234.OID20133.v1	Major depression	5	0.85	0.67	1.1	0.21325	65	44219	0.606096
PDGFRA.P16234.OID20133.v1	Major depression	6	0.89	0.71	1.12	0.316675	77	44219	0.24922
PDGFRA.P16234.OID20133.v1	Major depression	7	0.89	0.72	1.11	0.319108	84	44219	0.243203
PDGFRA.P16234.OID20133.v1	Major depression	8	0.89	0.72	1.1	0.288507	90	44219	0.335527
PDGFRA.P16234.OID20133.v1	Major depression	9	0.88	0.71	1.08	0.226593	91	44219	0.464848
PDGFRA.P16234.OID20133.v1	Major depression	10	0.9	0.73	1.11	0.32372	95	44219	0.220179
PDGFRA.P16234.OID20133.v1	Major depression	11	0.93	0.76	1.14	0.467754	99	44219	0.091111
PDGFRA.P16234.OID20133.v1	Major depression	12	0.92	0.75	1.12	0.41937	101	44219	0.13288
PDGFRA.P16234.OID20133.v1	Major depression	13	0.92	0.75	1.12	0.41937	101	44219	0.13288
PDGFRA.P16234.OID20133.v1	Major depression	14	0.92	0.75	1.12	0.41937	101	44219	0.13288
PDGFRA.P16234.OID20133.v1	Major depression	15	0.92	0.75	1.12	0.41937	101	44219	0.13288
PDGFRA.P16234.OID20133.v1	Major depression	16	0.92	0.75	1.12	0.41937	101	44219	0.13288
PDGFRA.P16234.OID20133.v1	Major depression	17	0.92	0.75	1.12	0.41937	101	44219	0.13288
CDH17.Q12864.OID20134.v1	Major depression	1	0.99	0.59	1.65	0.962777	15	44219	1429
CDH17.Q12864.OID20134.v1	Major depression	2	1	0.69	1.44	0.994627	30	44219	0.853759
CDH17.Q12864.OID20134.v1	Major depression	3	0.96	0.7	1.3	0.772167	43	44219	0.629117
CDH17.Q12864.OID20134.v1	Major depression	4	0.83	0.63	1.09	0.186712	54	44219	0.059038
CDH17.Q12864.OID20134.v1	Major depression	5	0.84	0.65	1.07	0.16043	65	44219	0.196115
CDH17.Q12864.OID20134.v1	Major depression	6	0.89	0.71	1.12	0.332122	77	44219	0.694069
CDH17.Q12864.OID20134.v1	Major depression	7	0.94	0.76	1.17	0.586584	84	44219	0.72672
CDH17.Q12864.OID20134.v1	Major depression	8	0.97	0.79	1.2	0.803742	90	44219	0.39609
CDH17.Q12864.OID20134.v1	Major depression	9	0.95	0.77	1.18	0.656787	91	44219	0.624904
CDH17.Q12864.OID20134.v1	Major depression	10	0.95	0.77	1.17	0.632278	95	44219	0.676491
CDH17.Q12864.OID20134.v1	Major depression	11	0.96	0.78	1.17	0.684872	99	44219	0.637514
CDH17.Q12864.OID20134.v1	Major depression	12	0.97	0.79	1.18	0.75148	101	44219	0.519934
CDH17.Q12864.OID20134.v1	Major depression	13	0.97	0.79	1.18	0.75148	101	44219	0.519934
CDH17.Q12864.OID20134.v1	Major depression	14	0.97	0.79	1.18	0.75148	101	44219	0.519934
CDH17.Q12864.OID20134.v1	Major depression	15	0.97	0.79	1.18	0.75148	101	44219	0.519934
CDH17.Q12864.OID20134.v1	Major depression	16	0.97	0.79	1.18	0.75148	101	44219	0.519934
CDH17.Q12864.OID20134.v1	Major depression	17	0.97	0.79	1.18	0.75148	101	44219	0.519934
SNX9.Q9Y5X1.OID20135.v1	Major depression	1	1.31	0.79	2.17	0.292339	15	44219	1446
SNX9.Q9Y5X1.OID20135.v1	Major depression	2	1.15	0.8	1.64	0.457037	30	44219	0.330677
SNX9.Q9Y5X1.OID20135.v1	Major depression	3	0.93	0.69	1.25	0.628659	43	44219	0.0141026
SNX9.Q9Y5X1.OID20135.v1	Major depression	4	1.04	0.8	1.36	0.758193	54	44219	0.496327
SNX9.Q9Y5X1.OID20135.v1	Major depression	5	1.1	0.86	1.4	0.446605	65	44219	0.874192
SNX9.Q9Y5X1.OID20135.v1	Major depression	6	1.08	0.87	1.35	0.482931	77	44219	0.973469
SNX9.Q9Y5X1.OID20135.v1	Major depression	7	1.07	0.86	1.32	0.546206	84	44219	0.844343
SNX9.Q9Y5X1.OID20135.v1	Major depression	8	1.07	0.87	1.32	0.506184	90	44219	0.956313
SNX9.Q9Y5X1.OID20135.v1	Major depression	9	1.07	0.87	1.32	0.496425	91	44219	0.96269
SNX9.Q9Y5X1.OID20135.v1	Major depression	10	1.06	0.87	1.3	0.541835	95	44219	0.86152
SNX9.Q9Y5X1.OID20135.v1	Major depression	11	1.06	0.87	1.3	0.534855	99	44219	0.888662
SNX9.Q9Y5X1.OID20135.v1	Major depression	12	1.03	0.85	1.26	0.740845	101	44219	0.499374
SNX9.Q9Y5X1.OID20135.v1	Major depression	13	1.03	0.85	1.26	0.740845	101	44219	0.499374
SNX9.Q9Y5X1.OID20135.v1	Major depression	14	1.03	0.85	1.26	0.740845	101	44219	0.499374
SNX9.Q9Y5X1.OID20135.v1	Major depression	15	1.03	0.85	1.26	0.740845	101	44219	0.499374
SNX9.Q9Y5X1.OID20135.v1	Major depression	16	1.03	0.85	1.26	0.740845	101	44219	0.499374
SNX9.Q9Y5X1.OID20135.v1	Major depression	17	1.03	0.85	1.26	0.740845	101	44219	0.499374
NTRK2.Q16620.OID20136.v1	Major depression	1	1.24	0.74	2.07	0.417847	15	44219	1463
NTRK2.Q16620.OID20136.v1	Major depression	2	1.26	0.88	1.82	0.213369	30	44219	0.682821
NTRK2.Q16620.OID20136.v1	Major depression	3	1.1	0.81	1.5	0.536884	43	44219	0.245451
NTRK2.Q16620.OID20136.v1	Major depression	4	1	0.76	1.32	0.980247	54	44219	0.0510324
NTRK2.Q16620.OID20136.v1	Major depression	5	1	0.78	1.28	0.974688	65	44219	0.124305
NTRK2.Q16620.OID20136.v1	Major depression	6	1.01	0.81	1.27	0.911415	77	44219	0.545012
NTRK2.Q16620.OID20136.v1	Major depression	7	1.02	0.82	1.27	0.887019	84	44219	0.679164
NTRK2.Q16620.OID20136.v1	Major depression	8	1.01	0.82	1.25	0.934579	90	44219	0.652555
NTRK2.Q16620.OID20136.v1	Major depression	9	1	0.81	1.24	0.990812	91	44219	0.610013
NTRK2.Q16620.OID20136.v1	Major depression	10	1.03	0.84	1.27	0.764388	95	44219	0.856588
NTRK2.Q16620.OID20136.v1	Major depression	11	1.06	0.87	1.3	0.549011	99	44219	0.469457
NTRK2.Q16620.OID20136.v1	Major depression	12	1.08	0.88	1.32	0.458551	101	44219	0.397872
NTRK2.Q16620.OID20136.v1	Major depression	13	1.08	0.88	1.32	0.458551	101	44219	0.397872
NTRK2.Q16620.OID20136.v1	Major depression	14	1.08	0.88	1.32	0.458551	101	44219	0.397872
NTRK2.Q16620.OID20136.v1	Major depression	15	1.08	0.88	1.32	0.458551	101	44219	0.397872
NTRK2.Q16620.OID20136.v1	Major depression	16	1.08	0.88	1.32	0.458551	101	44219	0.397872
NTRK2.Q16620.OID20136.v1	Major depression	17	1.08	0.88	1.32	0.458551	101	44219	0.397872
ACY1.Q03154.OID20137.v1	Major depression	1	0.95	0.54	1.65	0.848772	15	44219	1480
ACY1.Q03154.OID20137.v1	Major depression	2	0.98	0.66	1.45	0.911357	30	44219	0.732036
ACY1.Q03154.OID20137.v1	Major depression	3	0.98	0.71	1.37	0.92176	43	44219	0.510169
ACY1.Q03154.OID20137.v1	Major depression	4	0.91	0.68	1.22	0.518631	54	44219	0.75946
ACY1.Q03154.OID20137.v1	Major depression	5	0.91	0.7	1.2	0.514079	65	44219	0.824641
ACY1.Q03154.OID20137.v1	Major depression	6	0.92	0.72	1.18	0.522812	77	44219	0.466799
ACY1.Q03154.OID20137.v1	Major depression	7	0.94	0.74	1.19	0.613135	84	44219	0.466216
ACY1.Q03154.OID20137.v1	Major depression	8	1	0.8	1.25	0.991594	90	44219	0.143807
ACY1.Q03154.OID20137.v1	Major depression	9	1	0.79	1.25	0.982371	91	44219	0.160013
ACY1.Q03154.OID20137.v1	Major depression	10	0.99	0.79	1.24	0.94783	95	44219	0.149609
ACY1.Q03154.OID20137.v1	Major depression	11	1.02	0.82	1.27	0.866095	99	44219	0.0549678
ACY1.Q03154.OID20137.v1	Major depression	12	1.01	0.81	1.25	0.950825	101	44219	0.106461
ACY1.Q03154.OID20137.v1	Major depression	13	1.01	0.81	1.25	0.950825	101	44219	0.106461
ACY1.Q03154.OID20137.v1	Major depression	14	1.01	0.81	1.25	0.950825	101	44219	0.106461
ACY1.Q03154.OID20137.v1	Major depression	15	1.01	0.81	1.25	0.950825	101	44219	0.106461
ACY1.Q03154.OID20137.v1	Major depression	16	1.01	0.81	1.25	0.950825	101	44219	0.106461
ACY1.Q03154.OID20137.v1	Major depression	17	1.01	0.81	1.25	0.950825	101	44219	0.106461
DOK2.O60496.OID20138.v1	Major depression	1	1.28	0.77	2.13	0.335605	15	44219	1497
DOK2.O60496.OID20138.v1	Major depression	2	1.1	0.77	1.58	0.597753	30	44219	0.221426
DOK2.O60496.OID20138.v1	Major depression	3	0.97	0.72	1.31	0.845873	43	44219	0.0772787
DOK2.O60496.OID20138.v1	Major depression	4	1.08	0.82	1.41	0.587338	54	44219	0.792113
DOK2.O60496.OID20138.v1	Major depression	5	1.11	0.87	1.42	0.381655	65	44219	0.830065
DOK2.O60496.OID20138.v1	Major depression	6	1.1	0.88	1.38	0.394058	77	44219	0.907843
DOK2.O60496.OID20138.v1	Major depression	7	1.1	0.89	1.37	0.370648	84	44219	0.941693
DOK2.O60496.OID20138.v1	Major depression	8	1.12	0.91	1.38	0.277405	90	44219	0.707844
DOK2.O60496.OID20138.v1	Major depression	9	1.13	0.92	1.38	0.259645	91	44219	0.675333
DOK2.O60496.OID20138.v1	Major depression	10	1.1	0.9	1.35	0.340527	95	44219	0.953418
DOK2.O60496.OID20138.v1	Major depression	11	1.11	0.91	1.35	0.311035	99	44219	0.871955
DOK2.O60496.OID20138.v1	Major depression	12	1.07	0.88	1.3	0.492394	101	44219	0.655533
DOK2.O60496.OID20138.v1	Major depression	13	1.07	0.88	1.3	0.492394	101	44219	0.655533
DOK2.O60496.OID20138.v1	Major depression	14	1.07	0.88	1.3	0.492394	101	44219	0.655533
DOK2.O60496.OID20138.v1	Major depression	15	1.07	0.88	1.3	0.492394	101	44219	0.655533
DOK2.O60496.OID20138.v1	Major depression	16	1.07	0.88	1.3	0.492394	101	44219	0.655533
DOK2.O60496.OID20138.v1	Major depression	17	1.07	0.88	1.3	0.492394	101	44219	0.655533
AGXT.P21549.OID20139.v1	Major depression	1	0.85	0.5	1.44	0.541125	15	44219	1514
AGXT.P21549.OID20139.v1	Major depression	2	0.76	0.53	1.11	0.154645	30	44219	0.751201
AGXT.P21549.OID20139.v1	Major depression	3	0.82	0.6	1.12	0.220984	43	44219	0.593045
AGXT.P21549.OID20139.v1	Major depression	4	0.84	0.64	1.11	0.219145	54	44219	0.64941
AGXT.P21549.OID20139.v1	Major depression	5	0.86	0.67	1.1	0.236832	65	44219	0.594236
AGXT.P21549.OID20139.v1	Major depression	6	0.86	0.68	1.08	0.19747	77	44219	0.347334
AGXT.P21549.OID20139.v1	Major depression	7	0.87	0.7	1.09	0.225764	84	44219	0.340722
AGXT.P21549.OID20139.v1	Major depression	8	0.87	0.7	1.08	0.213915	90	44219	0.348853
AGXT.P21549.OID20139.v1	Major depression	9	0.88	0.71	1.1	0.260058	91	44219	0.27487
AGXT.P21549.OID20139.v1	Major depression	10	0.9	0.73	1.11	0.342304	95	44219	0.142543
AGXT.P21549.OID20139.v1	Major depression	11	0.93	0.75	1.14	0.458006	99	44219	0.064555
AGXT.P21549.OID20139.v1	Major depression	12	0.93	0.76	1.14	0.481545	101	44219	0.069652
AGXT.P21549.OID20139.v1	Major depression	13	0.93	0.76	1.14	0.481545	101	44219	0.069652
AGXT.P21549.OID20139.v1	Major depression	14	0.93	0.76	1.14	0.481545	101	44219	0.069652
AGXT.P21549.OID20139.v1	Major depression	15	0.93	0.76	1.14	0.481545	101	44219	0.069652
AGXT.P21549.OID20139.v1	Major depression	16	0.93	0.76	1.14	0.481545	101	44219	0.069652
AGXT.P21549.OID20139.v1	Major depression	17	0.93	0.76	1.14	0.481545	101	44219	0.069652
STK4.Q13043.OID20140.v1	Major depression	1	1.21	0.73	2	0.46238	15	44219	1531
STK4.Q13043.OID20140.v1	Major depression	2	1.01	0.7	1.44	0.967949	30	44219	0.222097
STK4.Q13043.OID20140.v1	Major depression	3	0.89	0.66	1.19	0.424916	43	44219	0.0613713
STK4.Q13043.OID20140.v1	Major depression	4	0.97	0.75	1.27	0.838294	54	44219	0.679685
STK4.Q13043.OID20140.v1	Major depression	5	1.02	0.8	1.3	0.882476	65	44219	0.785021
STK4.Q13043.OID20140.v1	Major depression	6	1	0.8	1.25	0.982774	77	44219	0.993589
STK4.Q13043.OID20140.v1	Major depression	7	1	0.81	1.24	0.998857	84	44219	0.990333
STK4.Q13043.OID20140.v1	Major depression	8	1.03	0.84	1.27	0.782886	90	44219	0.610073
STK4.Q13043.OID20140.v1	Major depression	9	1.02	0.83	1.26	0.830775	91	44219	0.700964
STK4.Q13043.OID20140.v1	Major depression	10	1	0.82	1.23	0.962185	95	44219	0.953183
STK4.Q13043.OID20140.v1	Major depression	11	1.01	0.83	1.24	0.884491	99	44219	0.815521
STK4.Q13043.OID20140.v1	Major depression	12	0.98	0.8	1.19	0.821714	101	44219	0.665154
STK4.Q13043.OID20140.v1	Major depression	13	0.98	0.8	1.19	0.821714	101	44219	0.665154
STK4.Q13043.OID20140.v1	Major depression	14	0.98	0.8	1.19	0.821714	101	44219	0.665154
STK4.Q13043.OID20140.v1	Major depression	15	0.98	0.8	1.19	0.821714	101	44219	0.665154
STK4.Q13043.OID20140.v1	Major depression	16	0.98	0.8	1.19	0.821714	101	44219	0.665154
STK4.Q13043.OID20140.v1	Major depression	17	0.98	0.8	1.19	0.821714	101	44219	0.665154
TGM2.P21980.OID20141.v1	Major depression	1	1.12	0.67	1.86	0.670101	15	44219	1548
TGM2.P21980.OID20141.v1	Major depression	2	1.17	0.82	1.68	0.394505	30	44219	0.720721
TGM2.P21980.OID20141.v1	Major depression	3	1.05	0.78	1.42	0.737026	43	44219	0.503079
TGM2.P21980.OID20141.v1	Major depression	4	0.99	0.76	1.3	0.93658	54	44219	0.302
TGM2.P21980.OID20141.v1	Major depression	5	1.01	0.79	1.3	0.907398	65	44219	0.711837
TGM2.P21980.OID20141.v1	Major depression	6	0.96	0.77	1.2	0.724876	77	44219	0.427475
TGM2.P21980.OID20141.v1	Major depression	7	0.95	0.77	1.18	0.647109	84	44219	0.382319
TGM2.P21980.OID20141.v1	Major depression	8	0.95	0.77	1.17	0.635762	90	44219	0.420439
TGM2.P21980.OID20141.v1	Major depression	9	0.93	0.76	1.15	0.514693	91	44219	0.264141
TGM2.P21980.OID20141.v1	Major depression	10	0.98	0.8	1.2	0.812512	95	44219	0.7688
TGM2.P21980.OID20141.v1	Major depression	11	0.99	0.81	1.21	0.91471	99	44219	0.995075
TGM2.P21980.OID20141.v1	Major depression	12	1	0.82	1.22	0.997193	101	44219	0.845532
TGM2.P21980.OID20141.v1	Major depression	13	1	0.82	1.22	0.997193	101	44219	0.845532
TGM2.P21980.OID20141.v1	Major depression	14	1	0.82	1.22	0.997193	101	44219	0.845532
TGM2.P21980.OID20141.v1	Major depression	15	1	0.82	1.22	0.997193	101	44219	0.845532
TGM2.P21980.OID20141.v1	Major depression	16	1	0.82	1.22	0.997193	101	44219	0.845532
TGM2.P21980.OID20141.v1	Major depression	17	1	0.82	1.22	0.997193	101	44219	0.845532
DPP7.Q9UHL4.OID20142.v1	Major depression	1	1.03	0.62	1.73	0.895634	15	44219	1565
DPP7.Q9UHL4.OID20142.v1	Major depression	2	0.94	0.65	1.34	0.723151	30	44219	0.329794
DPP7.Q9UHL4.OID20142.v1	Major depression	3	0.91	0.67	1.23	0.533982	43	44219	0.449163
DPP7.Q9UHL4.OID20142.v1	Major depression	4	0.99	0.75	1.29	0.919905	54	44219	0.828288
DPP7.Q9UHL4.OID20142.v1	Major depression	5	0.94	0.73	1.2	0.617132	65	44219	0.800399
DPP7.Q9UHL4.OID20142.v1	Major depression	6	0.91	0.72	1.13	0.388599	77	44219	0.601498
DPP7.Q9UHL4.OID20142.v1	Major depression	7	0.9	0.73	1.12	0.357485	84	44219	0.564341
DPP7.Q9UHL4.OID20142.v1	Major depression	8	0.92	0.75	1.13	0.431951	90	44219	0.83119
DPP7.Q9UHL4.OID20142.v1	Major depression	9	0.92	0.75	1.13	0.406039	91	44219	0.789489
DPP7.Q9UHL4.OID20142.v1	Major depression	10	0.92	0.75	1.13	0.417554	95	44219	0.869482
DPP7.Q9UHL4.OID20142.v1	Major depression	11	0.91	0.75	1.11	0.347765	99	44219	0.802698
DPP7.Q9UHL4.OID20142.v1	Major depression	12	0.9	0.74	1.09	0.292412	101	44219	0.686143
DPP7.Q9UHL4.OID20142.v1	Major depression	13	0.9	0.74	1.09	0.292412	101	44219	0.686143
DPP7.Q9UHL4.OID20142.v1	Major depression	14	0.9	0.74	1.09	0.292412	101	44219	0.686143
DPP7.Q9UHL4.OID20142.v1	Major depression	15	0.9	0.74	1.09	0.292412	101	44219	0.686143
DPP7.Q9UHL4.OID20142.v1	Major depression	16	0.9	0.74	1.09	0.292412	101	44219	0.686143
DPP7.Q9UHL4.OID20142.v1	Major depression	17	0.9	0.74	1.09	0.292412	101	44219	0.686143
PLIN3.O60664.OID20143.v1	Major depression	1	1.15	0.69	1.91	0.603752	15	44219	1582
PLIN3.O60664.OID20143.v1	Major depression	2	1.15	0.8	1.66	0.446095	30	44219	0.908143
PLIN3.O60664.OID20143.v1	Major depression	3	1.01	0.74	1.36	0.968976	43	44219	0.239471
PLIN3.O60664.OID20143.v1	Major depression	4	1.07	0.82	1.4	0.629805	54	44219	0.664706
PLIN3.O60664.OID20143.v1	Major depression	5	1.07	0.84	1.37	0.596753	65	44219	0.751197
PLIN3.O60664.OID20143.v1	Major depression	6	1.05	0.84	1.32	0.646294	77	44219	0.773746
PLIN3.O60664.OID20143.v1	Major depression	7	1.05	0.84	1.31	0.660027	84	44219	0.75393
PLIN3.O60664.OID20143.v1	Major depression	8	1.06	0.86	1.31	0.599533	90	44219	0.89244
PLIN3.O60664.OID20143.v1	Major depression	9	1.04	0.85	1.29	0.693791	91	44219	0.702016
PLIN3.O60664.OID20143.v1	Major depression	10	1.06	0.86	1.3	0.585536	95	44219	0.958263
PLIN3.O60664.OID20143.v1	Major depression	11	1.06	0.87	1.29	0.576574	99	44219	0.991968
PLIN3.O60664.OID20143.v1	Major depression	12	1.04	0.85	1.27	0.685522	101	44219	0.750088
PLIN3.O60664.OID20143.v1	Major depression	13	1.04	0.85	1.27	0.685522	101	44219	0.750088
PLIN3.O60664.OID20143.v1	Major depression	14	1.04	0.85	1.27	0.685522	101	44219	0.750088
PLIN3.O60664.OID20143.v1	Major depression	15	1.04	0.85	1.27	0.685522	101	44219	0.750088
PLIN3.O60664.OID20143.v1	Major depression	16	1.04	0.85	1.27	0.685522	101	44219	0.750088
PLIN3.O60664.OID20143.v1	Major depression	17	1.04	0.85	1.27	0.685522	101	44219	0.750088
PLPBP.O94903.OID20144.v1	Major depression	1	1.02	0.61	1.68	0.950692	15	44219	1599
PLPBP.O94903.OID20144.v1	Major depression	2	0.93	0.65	1.33	0.706714	30	44219	0.46805
PLPBP.O94903.OID20144.v1	Major depression	3	0.83	0.62	1.12	0.220575	43	44219	0.143551
PLPBP.O94903.OID20144.v1	Major depression	4	0.9	0.69	1.17	0.421069	54	44219	0.783561
PLPBP.O94903.OID20144.v1	Major depression	5	0.91	0.72	1.16	0.455916	65	44219	0.96348
PLPBP.O94903.OID20144.v1	Major depression	6	0.91	0.73	1.13	0.38703	77	44219	0.95604
PLPBP.O94903.OID20144.v1	Major depression	7	0.91	0.73	1.12	0.377849	84	44219	0.944572
PLPBP.O94903.OID20144.v1	Major depression	8	0.93	0.75	1.14	0.469196	90	44219	0.682172
PLPBP.O94903.OID20144.v1	Major depression	9	0.93	0.75	1.14	0.457477	91	44219	0.712653
PLPBP.O94903.OID20144.v1	Major depression	10	0.93	0.76	1.13	0.466573	95	44219	0.687812
PLPBP.O94903.OID20144.v1	Major depression	11	0.93	0.77	1.14	0.501846	99	44219	0.592651
PLPBP.O94903.OID20144.v1	Major depression	12	0.91	0.75	1.1	0.337738	101	44219	0.98101
PLPBP.O94903.OID20144.v1	Major depression	13	0.91	0.75	1.1	0.337738	101	44219	0.98101
PLPBP.O94903.OID20144.v1	Major depression	14	0.91	0.75	1.1	0.337738	101	44219	0.98101
PLPBP.O94903.OID20144.v1	Major depression	15	0.91	0.75	1.1	0.337738	101	44219	0.98101
PLPBP.O94903.OID20144.v1	Major depression	16	0.91	0.75	1.1	0.337738	101	44219	0.98101
PLPBP.O94903.OID20144.v1	Major depression	17	0.91	0.75	1.1	0.337738	101	44219	0.98101
ICAM5.Q9UMF0.OID20145.v1	Major depression	1	1.27	0.76	2.13	0.361892	15	44219	1616
ICAM5.Q9UMF0.OID20145.v1	Major depression	2	1.04	0.72	1.5	0.830234	30	44219	0.402427
ICAM5.Q9UMF0.OID20145.v1	Major depression	3	0.95	0.7	1.29	0.734289	43	44219	0.196526
ICAM5.Q9UMF0.OID20145.v1	Major depression	4	0.93	0.71	1.22	0.597102	54	44219	0.160035
ICAM5.Q9UMF0.OID20145.v1	Major depression	5	0.93	0.73	1.2	0.597297	65	44219	0.3338
ICAM5.Q9UMF0.OID20145.v1	Major depression	6	0.96	0.76	1.21	0.736299	77	44219	0.466198
ICAM5.Q9UMF0.OID20145.v1	Major depression	7	0.95	0.76	1.19	0.671845	84	44219	0.423904
ICAM5.Q9UMF0.OID20145.v1	Major depression	8	0.99	0.8	1.23	0.960492	90	44219	0.877069
ICAM5.Q9UMF0.OID20145.v1	Major depression	9	0.98	0.79	1.21	0.829476	91	44219	0.697859
ICAM5.Q9UMF0.OID20145.v1	Major depression	10	0.99	0.8	1.22	0.934599	95	44219	0.855149
ICAM5.Q9UMF0.OID20145.v1	Major depression	11	0.98	0.8	1.21	0.866932	99	44219	0.740905
ICAM5.Q9UMF0.OID20145.v1	Major depression	12	0.99	0.81	1.21	0.898105	101	44219	0.880919
ICAM5.Q9UMF0.OID20145.v1	Major depression	13	0.99	0.81	1.21	0.898105	101	44219	0.880919
ICAM5.Q9UMF0.OID20145.v1	Major depression	14	0.99	0.81	1.21	0.898105	101	44219	0.880919
ICAM5.Q9UMF0.OID20145.v1	Major depression	15	0.99	0.81	1.21	0.898105	101	44219	0.880919
ICAM5.Q9UMF0.OID20145.v1	Major depression	16	0.99	0.81	1.21	0.898105	101	44219	0.880919
ICAM5.Q9UMF0.OID20145.v1	Major depression	17	0.99	0.81	1.21	0.898105	101	44219	0.880919
PRKAR1A.P10644.OID20146.v1	Major depression	1	1.4	0.85	2.3	0.189398	15	44219	1633
PRKAR1A.P10644.OID20146.v1	Major depression	2	1.15	0.8	1.64	0.452868	30	44219	0.184818
PRKAR1A.P10644.OID20146.v1	Major depression	3	1.02	0.76	1.38	0.89418	43	44219	0.0744838
PRKAR1A.P10644.OID20146.v1	Major depression	4	1.02	0.78	1.33	0.890043	54	44219	0.166439
PRKAR1A.P10644.OID20146.v1	Major depression	5	1.04	0.81	1.33	0.763338	65	44219	0.434039
PRKAR1A.P10644.OID20146.v1	Major depression	6	0.99	0.79	1.24	0.949159	77	44219	0.293976
PRKAR1A.P10644.OID20146.v1	Major depression	7	1	0.81	1.24	0.97856	84	44219	0.436065
PRKAR1A.P10644.OID20146.v1	Major depression	8	1.01	0.82	1.25	0.908207	90	44219	0.599149
PRKAR1A.P10644.OID20146.v1	Major depression	9	1.01	0.82	1.24	0.948202	91	44219	0.542259
PRKAR1A.P10644.OID20146.v1	Major depression	10	1.01	0.82	1.23	0.947948	95	44219	0.584627
PRKAR1A.P10644.OID20146.v1	Major depression	11	1.04	0.85	1.27	0.686096	99	44219	0.935984
PRKAR1A.P10644.OID20146.v1	Major depression	12	1.02	0.84	1.24	0.846424	101	44219	0.745894
PRKAR1A.P10644.OID20146.v1	Major depression	13	1.02	0.84	1.24	0.846424	101	44219	0.745894
PRKAR1A.P10644.OID20146.v1	Major depression	14	1.02	0.84	1.24	0.846424	101	44219	0.745894
PRKAR1A.P10644.OID20146.v1	Major depression	15	1.02	0.84	1.24	0.846424	101	44219	0.745894
PRKAR1A.P10644.OID20146.v1	Major depression	16	1.02	0.84	1.24	0.846424	101	44219	0.745894
PRKAR1A.P10644.OID20146.v1	Major depression	17	1.02	0.84	1.24	0.846424	101	44219	0.745894
IL6ST.P40189.OID20147.v1	Major depression	1	1.03	0.62	1.72	0.900356	15	44219	1650
IL6ST.P40189.OID20147.v1	Major depression	2	1.06	0.73	1.52	0.766412	30	44219	0.853937
IL6ST.P40189.OID20147.v1	Major depression	3	1.04	0.77	1.41	0.781909	43	44219	0.729424
IL6ST.P40189.OID20147.v1	Major depression	4	1.04	0.79	1.36	0.789003	54	44219	0.934212
IL6ST.P40189.OID20147.v1	Major depression	5	1	0.78	1.28	0.994046	65	44219	0.652692
IL6ST.P40189.OID20147.v1	Major depression	6	1.03	0.82	1.29	0.808932	77	44219	0.728422
IL6ST.P40189.OID20147.v1	Major depression	7	1.01	0.81	1.25	0.95679	84	44219	0.983144
IL6ST.P40189.OID20147.v1	Major depression	8	1.03	0.84	1.27	0.757796	90	44219	0.700726
IL6ST.P40189.OID20147.v1	Major depression	9	1.04	0.85	1.28	0.700407	91	44219	0.59076
IL6ST.P40189.OID20147.v1	Major depression	10	1.03	0.84	1.27	0.745668	95	44219	0.581262
IL6ST.P40189.OID20147.v1	Major depression	11	1.07	0.87	1.3	0.531867	99	44219	0.262488
IL6ST.P40189.OID20147.v1	Major depression	12	1.07	0.88	1.3	0.502937	101	44219	0.263311
IL6ST.P40189.OID20147.v1	Major depression	13	1.07	0.88	1.3	0.502937	101	44219	0.263311
IL6ST.P40189.OID20147.v1	Major depression	14	1.07	0.88	1.3	0.502937	101	44219	0.263311
IL6ST.P40189.OID20147.v1	Major depression	15	1.07	0.88	1.3	0.502937	101	44219	0.263311
IL6ST.P40189.OID20147.v1	Major depression	16	1.07	0.88	1.3	0.502937	101	44219	0.263311
IL6ST.P40189.OID20147.v1	Major depression	17	1.07	0.88	1.3	0.502937	101	44219	0.263311
DCTPP1.Q9H773.OID20148.v1	Major depression	1	1.39	0.83	2.32	0.210608	15	44219	1667
DCTPP1.Q9H773.OID20148.v1	Major depression	2	1.23	0.85	1.78	0.264104	30	44219	0.419208
DCTPP1.Q9H773.OID20148.v1	Major depression	3	1.09	0.8	1.49	0.573561	43	44219	0.124071
DCTPP1.Q9H773.OID20148.v1	Major depression	4	1.13	0.86	1.48	0.392817	54	44219	0.243608
DCTPP1.Q9H773.OID20148.v1	Major depression	5	1.15	0.89	1.47	0.282801	65	44219	0.5123
DCTPP1.Q9H773.OID20148.v1	Major depression	6	1.08	0.86	1.36	0.510322	77	44219	0.376608
DCTPP1.Q9H773.OID20148.v1	Major depression	7	1.06	0.85	1.32	0.60318	84	44219	0.346953
DCTPP1.Q9H773.OID20148.v1	Major depression	8	1.04	0.84	1.29	0.702815	90	44219	0.289439
DCTPP1.Q9H773.OID20148.v1	Major depression	9	1.03	0.83	1.28	0.769935	91	44219	0.254897
DCTPP1.Q9H773.OID20148.v1	Major depression	10	1.06	0.86	1.3	0.602062	95	44219	0.608868
DCTPP1.Q9H773.OID20148.v1	Major depression	11	1.09	0.89	1.34	0.406756	99	44219	0.893647
DCTPP1.Q9H773.OID20148.v1	Major depression	12	1.09	0.89	1.34	0.384706	101	44219	0.916238
DCTPP1.Q9H773.OID20148.v1	Major depression	13	1.09	0.89	1.34	0.384706	101	44219	0.916238
DCTPP1.Q9H773.OID20148.v1	Major depression	14	1.09	0.89	1.34	0.384706	101	44219	0.916238
DCTPP1.Q9H773.OID20148.v1	Major depression	15	1.09	0.89	1.34	0.384706	101	44219	0.916238
DCTPP1.Q9H773.OID20148.v1	Major depression	16	1.09	0.89	1.34	0.384706	101	44219	0.916238
DCTPP1.Q9H773.OID20148.v1	Major depression	17	1.09	0.89	1.34	0.384706	101	44219	0.916238
PM20D1.Q6GTS8.OID20149.v1	Major depression	1	1.16	0.69	1.96	0.576059	15	44219	1684
PM20D1.Q6GTS8.OID20149.v1	Major depression	2	1.14	0.79	1.65	0.467772	30	44219	0.511845
PM20D1.Q6GTS8.OID20149.v1	Major depression	3	1.18	0.87	1.6	0.298982	43	44219	0.392149
PM20D1.Q6GTS8.OID20149.v1	Major depression	4	1.04	0.8	1.37	0.758888	54	44219	0.655094
PM20D1.Q6GTS8.OID20149.v1	Major depression	5	1.05	0.82	1.34	0.703265	65	44219	0.792075
PM20D1.Q6GTS8.OID20149.v1	Major depression	6	1.01	0.81	1.27	0.92065	77	44219	0.728473
PM20D1.Q6GTS8.OID20149.v1	Major depression	7	1.02	0.82	1.26	0.884648	84	44219	0.841146
PM20D1.Q6GTS8.OID20149.v1	Major depression	8	0.98	0.8	1.21	0.883571	90	44219	0.482112
PM20D1.Q6GTS8.OID20149.v1	Major depression	9	0.98	0.8	1.21	0.853368	91	44219	0.432814
PM20D1.Q6GTS8.OID20149.v1	Major depression	10	1.01	0.82	1.23	0.96146	95	44219	0.731295
PM20D1.Q6GTS8.OID20149.v1	Major depression	11	1.02	0.84	1.24	0.854383	99	44219	0.967602
PM20D1.Q6GTS8.OID20149.v1	Major depression	12	1.02	0.84	1.24	0.854495	101	44219	0.957603
PM20D1.Q6GTS8.OID20149.v1	Major depression	13	1.02	0.84	1.24	0.854495	101	44219	0.957603
PM20D1.Q6GTS8.OID20149.v1	Major depression	14	1.02	0.84	1.24	0.854495	101	44219	0.957603
PM20D1.Q6GTS8.OID20149.v1	Major depression	15	1.02	0.84	1.24	0.854495	101	44219	0.957603
PM20D1.Q6GTS8.OID20149.v1	Major depression	16	1.02	0.84	1.24	0.854495	101	44219	0.957603
PM20D1.Q6GTS8.OID20149.v1	Major depression	17	1.02	0.84	1.24	0.854495	101	44219	0.957603
LACTB2.Q53H82.OID20150.v1	Major depression	1	1.15	0.69	1.9	0.591	15	44219	1701
LACTB2.Q53H82.OID20150.v1	Major depression	2	1.1	0.77	1.57	0.605929	30	44219	0.467353
LACTB2.Q53H82.OID20150.v1	Major depression	3	0.96	0.71	1.29	0.771939	43	44219	0.115483
LACTB2.Q53H82.OID20150.v1	Major depression	4	1.07	0.82	1.39	0.639731	54	44219	0.922077
LACTB2.Q53H82.OID20150.v1	Major depression	5	1.06	0.83	1.35	0.64003	65	44219	0.933693
LACTB2.Q53H82.OID20150.v1	Major depression	6	1.03	0.82	1.29	0.78364	77	44219	0.764911
LACTB2.Q53H82.OID20150.v1	Major depression	7	1.02	0.82	1.27	0.838112	84	44219	0.680699
LACTB2.Q53H82.OID20150.v1	Major depression	8	1.04	0.84	1.27	0.739156	90	44219	0.912626
LACTB2.Q53H82.OID20150.v1	Major depression	9	1.02	0.83	1.25	0.855811	91	44219	0.70752
LACTB2.Q53H82.OID20150.v1	Major depression	10	1.01	0.83	1.24	0.898631	95	44219	0.668378
LACTB2.Q53H82.OID20150.v1	Major depression	11	1.01	0.83	1.24	0.895708	99	44219	0.718609
LACTB2.Q53H82.OID20150.v1	Major depression	12	0.98	0.81	1.2	0.874352	101	44219	0.380346
LACTB2.Q53H82.OID20150.v1	Major depression	13	0.98	0.81	1.2	0.874352	101	44219	0.380346
LACTB2.Q53H82.OID20150.v1	Major depression	14	0.98	0.81	1.2	0.874352	101	44219	0.380346
LACTB2.Q53H82.OID20150.v1	Major depression	15	0.98	0.81	1.2	0.874352	101	44219	0.380346
LACTB2.Q53H82.OID20150.v1	Major depression	16	0.98	0.81	1.2	0.874352	101	44219	0.380346
LACTB2.Q53H82.OID20150.v1	Major depression	17	0.98	0.81	1.2	0.874352	101	44219	0.380346
FADD.Q13158.OID20151.v1	Major depression	1	1.05	0.64	1.74	0.847665	15	44219	1718
FADD.Q13158.OID20151.v1	Major depression	2	1.04	0.73	1.48	0.841956	30	44219	0.619176
FADD.Q13158.OID20151.v1	Major depression	3	0.93	0.69	1.25	0.613121	43	44219	0.195036
FADD.Q13158.OID20151.v1	Major depression	4	1.03	0.79	1.34	0.834332	54	44219	0.936109
FADD.Q13158.OID20151.v1	Major depression	5	1.05	0.82	1.34	0.70912	65	44219	0.779305
FADD.Q13158.OID20151.v1	Major depression	6	1.01	0.81	1.27	0.918182	77	44219	0.859139
FADD.Q13158.OID20151.v1	Major depression	7	1.01	0.81	1.25	0.935967	84	44219	0.825038
FADD.Q13158.OID20151.v1	Major depression	8	1.03	0.83	1.26	0.806016	90	44219	0.902625
FADD.Q13158.OID20151.v1	Major depression	9	1.02	0.83	1.25	0.841869	91	44219	0.972074
FADD.Q13158.OID20151.v1	Major depression	10	1.01	0.83	1.24	0.898819	95	44219	0.92265
FADD.Q13158.OID20151.v1	Major depression	11	1.02	0.83	1.24	0.876824	99	44219	0.977571
FADD.Q13158.OID20151.v1	Major depression	12	0.98	0.81	1.19	0.855407	101	44219	0.529097
FADD.Q13158.OID20151.v1	Major depression	13	0.98	0.81	1.19	0.855407	101	44219	0.529097
FADD.Q13158.OID20151.v1	Major depression	14	0.98	0.81	1.19	0.855407	101	44219	0.529097
FADD.Q13158.OID20151.v1	Major depression	15	0.98	0.81	1.19	0.855407	101	44219	0.529097
FADD.Q13158.OID20151.v1	Major depression	16	0.98	0.81	1.19	0.855407	101	44219	0.529097
FADD.Q13158.OID20151.v1	Major depression	17	0.98	0.81	1.19	0.855407	101	44219	0.529097
CGREF1.Q99674.OID20152.v1	Major depression	1	0.9	0.54	1.49	0.68453	15	44219	1735
CGREF1.Q99674.OID20152.v1	Major depression	2	1.08	0.75	1.55	0.677108	30	44219	0.405807
CGREF1.Q99674.OID20152.v1	Major depression	3	0.92	0.68	1.25	0.60047	43	44219	0.683723
CGREF1.Q99674.OID20152.v1	Major depression	4	0.96	0.73	1.26	0.780467	54	44219	0.960523
CGREF1.Q99674.OID20152.v1	Major depression	5	0.99	0.77	1.27	0.920362	65	44219	0.816641
CGREF1.Q99674.OID20152.v1	Major depression	6	0.94	0.75	1.18	0.607148	77	44219	0.784057
CGREF1.Q99674.OID20152.v1	Major depression	7	0.99	0.79	1.23	0.912573	84	44219	0.704212
CGREF1.Q99674.OID20152.v1	Major depression	8	1.05	0.85	1.3	0.62729	90	44219	0.170828
CGREF1.Q99674.OID20152.v1	Major depression	9	1.03	0.84	1.28	0.763331	91	44219	0.289886
CGREF1.Q99674.OID20152.v1	Major depression	10	1.03	0.84	1.27	0.776988	95	44219	0.284582
CGREF1.Q99674.OID20152.v1	Major depression	11	1.04	0.85	1.28	0.674476	99	44219	0.200663
CGREF1.Q99674.OID20152.v1	Major depression	12	1.06	0.87	1.3	0.552998	101	44219	0.137905
CGREF1.Q99674.OID20152.v1	Major depression	13	1.06	0.87	1.3	0.552998	101	44219	0.137905
CGREF1.Q99674.OID20152.v1	Major depression	14	1.06	0.87	1.3	0.552998	101	44219	0.137905
CGREF1.Q99674.OID20152.v1	Major depression	15	1.06	0.87	1.3	0.552998	101	44219	0.137905
CGREF1.Q99674.OID20152.v1	Major depression	16	1.06	0.87	1.3	0.552998	101	44219	0.137905
CGREF1.Q99674.OID20152.v1	Major depression	17	1.06	0.87	1.3	0.552998	101	44219	0.137905
CXCL8.P10145.OID20153.v1	Major depression	1	1.08	0.65	1.81	0.762523	15	44219	1752
CXCL8.P10145.OID20153.v1	Major depression	2	1.14	0.79	1.63	0.491099	30	44219	0.841537
CXCL8.P10145.OID20153.v1	Major depression	3	1.18	0.87	1.6	0.290499	43	44219	0.677884
CXCL8.P10145.OID20153.v1	Major depression	4	1.13	0.86	1.48	0.381449	54	44219	0.660324
CXCL8.P10145.OID20153.v1	Major depression	5	1.04	0.81	1.33	0.762373	65	44219	0.20006
CXCL8.P10145.OID20153.v1	Major depression	6	0.99	0.79	1.24	0.90889	77	44219	0.136319
CXCL8.P10145.OID20153.v1	Major depression	7	0.96	0.77	1.19	0.686225	84	44219	0.0785341
CXCL8.P10145.OID20153.v1	Major depression	8	1	0.81	1.23	0.988375	90	44219	0.390595
CXCL8.P10145.OID20153.v1	Major depression	9	1	0.81	1.23	0.974817	91	44219	0.397973
CXCL8.P10145.OID20153.v1	Major depression	10	0.98	0.8	1.2	0.836035	95	44219	0.313543
CXCL8.P10145.OID20153.v1	Major depression	11	0.95	0.78	1.16	0.618357	99	44219	0.187982
CXCL8.P10145.OID20153.v1	Major depression	12	0.92	0.76	1.12	0.420562	101	44219	0.071018
CXCL8.P10145.OID20153.v1	Major depression	13	0.92	0.76	1.12	0.420562	101	44219	0.071018
CXCL8.P10145.OID20153.v1	Major depression	14	0.92	0.76	1.12	0.420562	101	44219	0.071018
CXCL8.P10145.OID20153.v1	Major depression	15	0.92	0.76	1.12	0.420562	101	44219	0.071018
CXCL8.P10145.OID20153.v1	Major depression	16	0.92	0.76	1.12	0.420562	101	44219	0.071018
CXCL8.P10145.OID20153.v1	Major depression	17	0.92	0.76	1.12	0.420562	101	44219	0.071018
LGALS1.P09382.OID20154.v1	Major depression	1	1.08	0.62	1.88	0.776021	15	44219	1769
LGALS1.P09382.OID20154.v1	Major depression	2	1.07	0.72	1.59	0.740701	30	44219	0.66411
LGALS1.P09382.OID20154.v1	Major depression	3	0.99	0.71	1.37	0.937152	43	44219	0.414113
LGALS1.P09382.OID20154.v1	Major depression	4	1.14	0.85	1.53	0.378727	54	44219	0.819667
LGALS1.P09382.OID20154.v1	Major depression	5	1.18	0.91	1.55	0.21646	65	44219	0.614123
LGALS1.P09382.OID20154.v1	Major depression	6	1.16	0.91	1.49	0.227636	77	44219	0.509273
LGALS1.P09382.OID20154.v1	Major depression	7	1.16	0.92	1.47	0.212146	84	44219	0.547828
LGALS1.P09382.OID20154.v1	Major depression	8	1.13	0.9	1.42	0.309436	90	44219	0.858925
LGALS1.P09382.OID20154.v1	Major depression	9	1.1	0.88	1.39	0.397975	91	44219	0.937861
LGALS1.P09382.OID20154.v1	Major depression	10	1.1	0.88	1.38	0.388816	95	44219	0.858878
LGALS1.P09382.OID20154.v1	Major depression	11	1.08	0.87	1.34	0.501442	99	44219	0.961362
LGALS1.P09382.OID20154.v1	Major depression	12	1.05	0.85	1.31	0.631681	101	44219	0.629622
LGALS1.P09382.OID20154.v1	Major depression	13	1.05	0.85	1.31	0.631681	101	44219	0.629622
LGALS1.P09382.OID20154.v1	Major depression	14	1.05	0.85	1.31	0.631681	101	44219	0.629622
LGALS1.P09382.OID20154.v1	Major depression	15	1.05	0.85	1.31	0.631681	101	44219	0.629622
LGALS1.P09382.OID20154.v1	Major depression	16	1.05	0.85	1.31	0.631681	101	44219	0.629622
LGALS1.P09382.OID20154.v1	Major depression	17	1.05	0.85	1.31	0.631681	101	44219	0.629622
IGFBPL1.Q8WX77.OID20155.v1	Major depression	1	0.8	0.47	1.36	0.411063	15	44219	1786
IGFBPL1.Q8WX77.OID20155.v1	Major depression	2	0.83	0.57	1.22	0.349387	30	44219	0.772076
IGFBPL1.Q8WX77.OID20155.v1	Major depression	3	0.83	0.61	1.14	0.256077	43	44219	0.541839
IGFBPL1.Q8WX77.OID20155.v1	Major depression	4	0.84	0.63	1.11	0.21683	54	44219	0.934523
IGFBPL1.Q8WX77.OID20155.v1	Major depression	5	0.86	0.66	1.11	0.240002	65	44219	0.771147
IGFBPL1.Q8WX77.OID20155.v1	Major depression	6	0.84	0.66	1.07	0.153829	77	44219	0.764443
IGFBPL1.Q8WX77.OID20155.v1	Major depression	7	0.85	0.68	1.07	0.163111	84	44219	0.649438
IGFBPL1.Q8WX77.OID20155.v1	Major depression	8	0.92	0.74	1.15	0.452292	90	44219	0.13266
IGFBPL1.Q8WX77.OID20155.v1	Major depression	9	0.91	0.73	1.13	0.380711	91	44219	0.161474
IGFBPL1.Q8WX77.OID20155.v1	Major depression	10	0.94	0.76	1.16	0.547102	95	44219	0.0424418
IGFBPL1.Q8WX77.OID20155.v1	Major depression	11	0.94	0.76	1.16	0.589231	99	44219	0.0317145
IGFBPL1.Q8WX77.OID20155.v1	Major depression	12	0.95	0.77	1.17	0.655277	101	44219	0.0313206
IGFBPL1.Q8WX77.OID20155.v1	Major depression	13	0.95	0.77	1.17	0.655277	101	44219	0.0313206
IGFBPL1.Q8WX77.OID20155.v1	Major depression	14	0.95	0.77	1.17	0.655277	101	44219	0.0313206
IGFBPL1.Q8WX77.OID20155.v1	Major depression	15	0.95	0.77	1.17	0.655277	101	44219	0.0313206
IGFBPL1.Q8WX77.OID20155.v1	Major depression	16	0.95	0.77	1.17	0.655277	101	44219	0.0313206
IGFBPL1.Q8WX77.OID20155.v1	Major depression	17	0.95	0.77	1.17	0.655277	101	44219	0.0313206
MNDA.P41218.OID20156.v1	Major depression	1	0.74	0.44	1.24	0.246521	15	44219	1803
MNDA.P41218.OID20156.v1	Major depression	2	0.88	0.61	1.28	0.509964	30	44219	0.0804594
MNDA.P41218.OID20156.v1	Major depression	3	0.82	0.6	1.11	0.201625	43	44219	0.496835
MNDA.P41218.OID20156.v1	Major depression	4	0.77	0.59	1.01	0.0602069	54	44219	0.857604
MNDA.P41218.OID20156.v1	Major depression	5	0.79	0.61	1	0.0539917	65	44219	0.943189
MNDA.P41218.OID20156.v1	Major depression	6	0.8	0.63	1	0.0487199	77	44219	0.661447
MNDA.P41218.OID20156.v1	Major depression	7	0.81	0.65	1.01	0.0623126	84	44219	0.537251
MNDA.P41218.OID20156.v1	Major depression	8	0.8	0.65	0.99	0.0356422	90	44219	0.771761
MNDA.P41218.OID20156.v1	Major depression	9	0.79	0.64	0.98	0.0292847	91	44219	0.882322
MNDA.P41218.OID20156.v1	Major depression	10	0.79	0.64	0.97	0.0215719	95	44219	0.959723
MNDA.P41218.OID20156.v1	Major depression	11	0.76	0.62	0.92	0.0059946	99	44219	0.545246
MNDA.P41218.OID20156.v1	Major depression	12	0.76	0.62	0.92	0.00591742	101	44219	0.586185
MNDA.P41218.OID20156.v1	Major depression	13	0.76	0.62	0.92	0.00591742	101	44219	0.586185
MNDA.P41218.OID20156.v1	Major depression	14	0.76	0.62	0.92	0.00591742	101	44219	0.586185
MNDA.P41218.OID20156.v1	Major depression	15	0.76	0.62	0.92	0.00591742	101	44219	0.586185
MNDA.P41218.OID20156.v1	Major depression	16	0.76	0.62	0.92	0.00591742	101	44219	0.586185
MNDA.P41218.OID20156.v1	Major depression	17	0.76	0.62	0.92	0.00591742	101	44219	0.586185
CDH6.P55285.OID20157.v1	Major depression	1	1.08	0.65	1.79	0.765207	15	44219	1820
CDH6.P55285.OID20157.v1	Major depression	2	1.04	0.72	1.49	0.835489	30	44219	0.816225
CDH6.P55285.OID20157.v1	Major depression	3	1.04	0.77	1.41	0.795511	43	44219	0.67353
CDH6.P55285.OID20157.v1	Major depression	4	0.97	0.74	1.28	0.853417	54	44219	0.49798
CDH6.P55285.OID20157.v1	Major depression	5	1.02	0.8	1.3	0.889299	65	44219	0.975837
CDH6.P55285.OID20157.v1	Major depression	6	1.02	0.82	1.28	0.832099	77	44219	0.705485
CDH6.P55285.OID20157.v1	Major depression	7	0.98	0.79	1.22	0.879526	84	44219	0.920684
CDH6.P55285.OID20157.v1	Major depression	8	0.98	0.8	1.21	0.882933	90	44219	0.881704
CDH6.P55285.OID20157.v1	Major depression	9	0.97	0.79	1.2	0.811405	91	44219	0.795485
CDH6.P55285.OID20157.v1	Major depression	10	0.99	0.81	1.22	0.944805	95	44219	0.833959
CDH6.P55285.OID20157.v1	Major depression	11	1	0.82	1.22	0.983669	99	44219	0.70073
CDH6.P55285.OID20157.v1	Major depression	12	1.03	0.84	1.25	0.799721	101	44219	0.464117
CDH6.P55285.OID20157.v1	Major depression	13	1.03	0.84	1.25	0.799721	101	44219	0.464117
CDH6.P55285.OID20157.v1	Major depression	14	1.03	0.84	1.25	0.799721	101	44219	0.464117
CDH6.P55285.OID20157.v1	Major depression	15	1.03	0.84	1.25	0.799721	101	44219	0.464117
CDH6.P55285.OID20157.v1	Major depression	16	1.03	0.84	1.25	0.799721	101	44219	0.464117
CDH6.P55285.OID20157.v1	Major depression	17	1.03	0.84	1.25	0.799721	101	44219	0.464117
IL19.Q9UHD0.OID20158.v1	Major depression	1	1.15	0.68	1.95	0.600104	15	44219	1837
IL19.Q9UHD0.OID20158.v1	Major depression	2	1.1	0.76	1.59	0.626804	30	44219	0.588667
IL19.Q9UHD0.OID20158.v1	Major depression	3	1.23	0.9	1.68	0.185237	43	44219	0.792063
IL19.Q9UHD0.OID20158.v1	Major depression	4	1.26	0.96	1.66	0.0995191	54	44219	0.978481
IL19.Q9UHD0.OID20158.v1	Major depression	5	1.2	0.94	1.55	0.147684	65	44219	0.60128
IL19.Q9UHD0.OID20158.v1	Major depression	6	1.17	0.93	1.47	0.187566	77	44219	0.59206
IL19.Q9UHD0.OID20158.v1	Major depression	7	1.14	0.92	1.42	0.240408	84	44219	0.413985
IL19.Q9UHD0.OID20158.v1	Major depression	8	1.13	0.92	1.4	0.247456	90	44219	0.404745
IL19.Q9UHD0.OID20158.v1	Major depression	9	1.14	0.92	1.4	0.240818	91	44219	0.39596
IL19.Q9UHD0.OID20158.v1	Major depression	10	1.1	0.89	1.35	0.387968	95	44219	0.203454
IL19.Q9UHD0.OID20158.v1	Major depression	11	1.09	0.89	1.34	0.398961	99	44219	0.242467
IL19.Q9UHD0.OID20158.v1	Major depression	12	1.11	0.9	1.35	0.331241	101	44219	0.340077
IL19.Q9UHD0.OID20158.v1	Major depression	13	1.11	0.9	1.35	0.331241	101	44219	0.340077
IL19.Q9UHD0.OID20158.v1	Major depression	14	1.11	0.9	1.35	0.331241	101	44219	0.340077
IL19.Q9UHD0.OID20158.v1	Major depression	15	1.11	0.9	1.35	0.331241	101	44219	0.340077
IL19.Q9UHD0.OID20158.v1	Major depression	16	1.11	0.9	1.35	0.331241	101	44219	0.340077
IL19.Q9UHD0.OID20158.v1	Major depression	17	1.11	0.9	1.35	0.331241	101	44219	0.340077
ACAN.P16112.OID20159.v1	Major depression	1	1.15	0.67	1.97	0.614089	15	44219	1854
ACAN.P16112.OID20159.v1	Major depression	2	1.14	0.78	1.67	0.495999	30	44219	0.507942
ACAN.P16112.OID20159.v1	Major depression	3	0.93	0.67	1.29	0.666313	43	44219	0.0998323
ACAN.P16112.OID20159.v1	Major depression	4	0.91	0.68	1.21	0.510483	54	44219	0.105298
ACAN.P16112.OID20159.v1	Major depression	5	0.99	0.76	1.29	0.944774	65	44219	0.774292
ACAN.P16112.OID20159.v1	Major depression	6	0.96	0.75	1.22	0.729411	77	44219	0.883617
ACAN.P16112.OID20159.v1	Major depression	7	0.98	0.78	1.24	0.879571	84	44219	0.693211
ACAN.P16112.OID20159.v1	Major depression	8	0.99	0.79	1.24	0.926614	90	44219	0.74539
ACAN.P16112.OID20159.v1	Major depression	9	0.97	0.78	1.21	0.783753	91	44219	0.927289
ACAN.P16112.OID20159.v1	Major depression	10	0.98	0.79	1.22	0.873536	95	44219	0.691049
ACAN.P16112.OID20159.v1	Major depression	11	1.01	0.81	1.24	0.958915	99	44219	0.357428
ACAN.P16112.OID20159.v1	Major depression	12	1.04	0.84	1.28	0.742823	101	44219	0.176523
ACAN.P16112.OID20159.v1	Major depression	13	1.04	0.84	1.28	0.742823	101	44219	0.176523
ACAN.P16112.OID20159.v1	Major depression	14	1.04	0.84	1.28	0.742823	101	44219	0.176523
ACAN.P16112.OID20159.v1	Major depression	15	1.04	0.84	1.28	0.742823	101	44219	0.176523
ACAN.P16112.OID20159.v1	Major depression	16	1.04	0.84	1.28	0.742823	101	44219	0.176523
ACAN.P16112.OID20159.v1	Major depression	17	1.04	0.84	1.28	0.742823	101	44219	0.176523
PLXNB3.Q9ULL4.OID20160.v1	Major depression	1	1.29	0.78	2.12	0.326539	15	44219	1871
PLXNB3.Q9ULL4.OID20160.v1	Major depression	2	0.96	0.67	1.37	0.830911	30	44219	0.0705222
PLXNB3.Q9ULL4.OID20160.v1	Major depression	3	0.93	0.69	1.25	0.614702	43	44219	0.170434
PLXNB3.Q9ULL4.OID20160.v1	Major depression	4	0.97	0.74	1.26	0.818414	54	44219	0.565536
PLXNB3.Q9ULL4.OID20160.v1	Major depression	5	0.98	0.77	1.25	0.876451	65	44219	0.825353
PLXNB3.Q9ULL4.OID20160.v1	Major depression	6	1.01	0.8	1.26	0.959742	77	44219	0.774169
PLXNB3.Q9ULL4.OID20160.v1	Major depression	7	1	0.81	1.24	0.9898	84	44219	0.842804
PLXNB3.Q9ULL4.OID20160.v1	Major depression	8	1.02	0.83	1.26	0.83385	90	44219	0.591726
PLXNB3.Q9ULL4.OID20160.v1	Major depression	9	1.02	0.83	1.25	0.85095	91	44219	0.636236
PLXNB3.Q9ULL4.OID20160.v1	Major depression	10	1.01	0.83	1.24	0.893231	95	44219	0.712717
PLXNB3.Q9ULL4.OID20160.v1	Major depression	11	1.02	0.84	1.25	0.829374	99	44219	0.607759
PLXNB3.Q9ULL4.OID20160.v1	Major depression	12	1	0.82	1.21	0.973672	101	44219	0.963755
PLXNB3.Q9ULL4.OID20160.v1	Major depression	13	1	0.82	1.21	0.973672	101	44219	0.963755
PLXNB3.Q9ULL4.OID20160.v1	Major depression	14	1	0.82	1.21	0.973672	101	44219	0.963755
PLXNB3.Q9ULL4.OID20160.v1	Major depression	15	1	0.82	1.21	0.973672	101	44219	0.963755
PLXNB3.Q9ULL4.OID20160.v1	Major depression	16	1	0.82	1.21	0.973672	101	44219	0.963755
PLXNB3.Q9ULL4.OID20160.v1	Major depression	17	1	0.82	1.21	0.973672	101	44219	0.963755
TYRO3.Q06418.OID20161.v1	Major depression	1	1.2	0.72	2.02	0.479562	15	44219	1888
TYRO3.Q06418.OID20161.v1	Major depression	2	1.19	0.83	1.71	0.351663	30	44219	0.387973
TYRO3.Q06418.OID20161.v1	Major depression	3	1.14	0.85	1.55	0.383506	43	44219	0.822853
TYRO3.Q06418.OID20161.v1	Major depression	4	1.15	0.88	1.51	0.302231	54	44219	0.859754
TYRO3.Q06418.OID20161.v1	Major depression	5	1.1	0.86	1.41	0.450505	65	44219	0.680932
TYRO3.Q06418.OID20161.v1	Major depression	6	1.06	0.84	1.33	0.624856	77	44219	0.532124
TYRO3.Q06418.OID20161.v1	Major depression	7	1.04	0.84	1.29	0.711506	84	44219	0.417278
TYRO3.Q06418.OID20161.v1	Major depression	8	1.05	0.85	1.29	0.647722	90	44219	0.53469
TYRO3.Q06418.OID20161.v1	Major depression	9	1.04	0.84	1.28	0.71514	91	44219	0.434911
TYRO3.Q06418.OID20161.v1	Major depression	10	1.08	0.88	1.32	0.471885	95	44219	0.928438
TYRO3.Q06418.OID20161.v1	Major depression	11	1.08	0.88	1.32	0.449744	99	44219	0.962296
TYRO3.Q06418.OID20161.v1	Major depression	12	1.08	0.89	1.32	0.434344	101	44219	0.947511
TYRO3.Q06418.OID20161.v1	Major depression	13	1.08	0.89	1.32	0.434344	101	44219	0.947511
TYRO3.Q06418.OID20161.v1	Major depression	14	1.08	0.89	1.32	0.434344	101	44219	0.947511
TYRO3.Q06418.OID20161.v1	Major depression	15	1.08	0.89	1.32	0.434344	101	44219	0.947511
TYRO3.Q06418.OID20161.v1	Major depression	16	1.08	0.89	1.32	0.434344	101	44219	0.947511
TYRO3.Q06418.OID20161.v1	Major depression	17	1.08	0.89	1.32	0.434344	101	44219	0.947511
EIF4EBP1.Q13541.OID20162.v1	Major depression	1	0.89	0.53	1.49	0.655572	15	44219	1905
EIF4EBP1.Q13541.OID20162.v1	Major depression	2	1.02	0.71	1.46	0.933546	30	44219	0.51077
EIF4EBP1.Q13541.OID20162.v1	Major depression	3	0.89	0.65	1.2	0.432908	43	44219	0.494184
EIF4EBP1.Q13541.OID20162.v1	Major depression	4	0.92	0.7	1.2	0.539656	54	44219	0.850258
EIF4EBP1.Q13541.OID20162.v1	Major depression	5	0.93	0.72	1.18	0.540152	65	44219	0.984963
EIF4EBP1.Q13541.OID20162.v1	Major depression	6	0.9	0.72	1.13	0.361935	77	44219	0.947978
EIF4EBP1.Q13541.OID20162.v1	Major depression	7	0.88	0.71	1.1	0.271244	84	44219	0.726853
EIF4EBP1.Q13541.OID20162.v1	Major depression	8	0.91	0.74	1.13	0.389557	90	44219	0.869019
EIF4EBP1.Q13541.OID20162.v1	Major depression	9	0.89	0.72	1.1	0.290718	91	44219	0.858667
EIF4EBP1.Q13541.OID20162.v1	Major depression	10	0.91	0.74	1.11	0.340182	95	44219	0.926165
EIF4EBP1.Q13541.OID20162.v1	Major depression	11	0.9	0.74	1.1	0.296641	99	44219	0.958678
EIF4EBP1.Q13541.OID20162.v1	Major depression	12	0.88	0.72	1.08	0.220793	101	44219	0.799812
EIF4EBP1.Q13541.OID20162.v1	Major depression	13	0.88	0.72	1.08	0.220793	101	44219	0.799812
EIF4EBP1.Q13541.OID20162.v1	Major depression	14	0.88	0.72	1.08	0.220793	101	44219	0.799812
EIF4EBP1.Q13541.OID20162.v1	Major depression	15	0.88	0.72	1.08	0.220793	101	44219	0.799812
EIF4EBP1.Q13541.OID20162.v1	Major depression	16	0.88	0.72	1.08	0.220793	101	44219	0.799812
EIF4EBP1.Q13541.OID20162.v1	Major depression	17	0.88	0.72	1.08	0.220793	101	44219	0.799812
PDCD6.O75340.OID20163.v1	Major depression	1	0.92	0.56	1.52	0.757997	15	44219	1922
PDCD6.O75340.OID20163.v1	Major depression	2	1.07	0.75	1.52	0.7219	30	44219	0.849188
PDCD6.O75340.OID20163.v1	Major depression	3	0.95	0.71	1.29	0.758692	43	44219	0.234919
PDCD6.O75340.OID20163.v1	Major depression	4	0.93	0.71	1.21	0.574782	54	44219	0.190841
PDCD6.O75340.OID20163.v1	Major depression	5	0.96	0.75	1.23	0.746895	65	44219	0.594773
PDCD6.O75340.OID20163.v1	Major depression	6	0.95	0.76	1.18	0.626372	77	44219	0.545697
PDCD6.O75340.OID20163.v1	Major depression	7	0.96	0.77	1.19	0.699519	84	44219	0.717867
PDCD6.O75340.OID20163.v1	Major depression	8	0.98	0.8	1.21	0.86668	90	44219	0.920522
PDCD6.O75340.OID20163.v1	Major depression	9	0.97	0.79	1.2	0.79879	91	44219	0.963024
PDCD6.O75340.OID20163.v1	Major depression	10	1.01	0.83	1.23	0.926329	95	44219	0.588452
PDCD6.O75340.OID20163.v1	Major depression	11	1.01	0.83	1.23	0.902063	99	44219	0.586317
PDCD6.O75340.OID20163.v1	Major depression	12	1	0.83	1.22	0.972543	101	44219	0.70368
PDCD6.O75340.OID20163.v1	Major depression	13	1	0.83	1.22	0.972543	101	44219	0.70368
PDCD6.O75340.OID20163.v1	Major depression	14	1	0.83	1.22	0.972543	101	44219	0.70368
PDCD6.O75340.OID20163.v1	Major depression	15	1	0.83	1.22	0.972543	101	44219	0.70368
PDCD6.O75340.OID20163.v1	Major depression	16	1	0.83	1.22	0.972543	101	44219	0.70368
PDCD6.O75340.OID20163.v1	Major depression	17	1	0.83	1.22	0.972543	101	44219	0.70368
APLP1.P51693.OID20164.v1	Major depression	1	1.47	0.88	2.45	0.143433	15	44219	1939
APLP1.P51693.OID20164.v1	Major depression	2	1.33	0.92	1.91	0.132678	30	44219	0.950167
APLP1.P51693.OID20164.v1	Major depression	3	1.26	0.93	1.72	0.13755	43	44219	0.639025
APLP1.P51693.OID20164.v1	Major depression	4	1.15	0.88	1.52	0.308749	54	44219	0.36783
APLP1.P51693.OID20164.v1	Major depression	5	1.12	0.87	1.44	0.393177	65	44219	0.291301
APLP1.P51693.OID20164.v1	Major depression	6	1.08	0.86	1.37	0.502156	77	44219	0.157662
APLP1.P51693.OID20164.v1	Major depression	7	1.12	0.9	1.4	0.307948	84	44219	0.502658
APLP1.P51693.OID20164.v1	Major depression	8	1.09	0.88	1.35	0.431016	90	44219	0.285229
APLP1.P51693.OID20164.v1	Major depression	9	1.1	0.89	1.37	0.369419	91	44219	0.385344
APLP1.P51693.OID20164.v1	Major depression	10	1.09	0.88	1.34	0.429886	95	44219	0.259594
APLP1.P51693.OID20164.v1	Major depression	11	1.11	0.9	1.36	0.317177	99	44219	0.40891
APLP1.P51693.OID20164.v1	Major depression	12	1.11	0.91	1.36	0.305019	101	44219	0.454625
APLP1.P51693.OID20164.v1	Major depression	13	1.11	0.91	1.36	0.305019	101	44219	0.454625
APLP1.P51693.OID20164.v1	Major depression	14	1.11	0.91	1.36	0.305019	101	44219	0.454625
APLP1.P51693.OID20164.v1	Major depression	15	1.11	0.91	1.36	0.305019	101	44219	0.454625
APLP1.P51693.OID20164.v1	Major depression	16	1.11	0.91	1.36	0.305019	101	44219	0.454625
APLP1.P51693.OID20164.v1	Major depression	17	1.11	0.91	1.36	0.305019	101	44219	0.454625
CLEC5A.Q9NY25.OID20165.v1	Major depression	1	1.1	0.65	1.87	0.714382	15	44219	1956
CLEC5A.Q9NY25.OID20165.v1	Major depression	2	0.83	0.57	1.2	0.320015	30	44219	0.624289
CLEC5A.Q9NY25.OID20165.v1	Major depression	3	0.81	0.6	1.11	0.193614	43	44219	0.671995
CLEC5A.Q9NY25.OID20165.v1	Major depression	4	0.89	0.67	1.18	0.414812	54	44219	0.853586
CLEC5A.Q9NY25.OID20165.v1	Major depression	5	0.91	0.7	1.17	0.446802	65	44219	0.758704
CLEC5A.Q9NY25.OID20165.v1	Major depression	6	0.96	0.76	1.21	0.703679	77	44219	0.608223
CLEC5A.Q9NY25.OID20165.v1	Major depression	7	0.98	0.78	1.22	0.836508	84	44219	0.473807
CLEC5A.Q9NY25.OID20165.v1	Major depression	8	0.99	0.8	1.23	0.94305	90	44219	0.401263
CLEC5A.Q9NY25.OID20165.v1	Major depression	9	0.99	0.8	1.23	0.945382	91	44219	0.367941
CLEC5A.Q9NY25.OID20165.v1	Major depression	10	1.02	0.82	1.26	0.874506	95	44219	0.20682
CLEC5A.Q9NY25.OID20165.v1	Major depression	11	1.01	0.82	1.24	0.952454	99	44219	0.329807
CLEC5A.Q9NY25.OID20165.v1	Major depression	12	1.01	0.82	1.24	0.960215	101	44219	0.33111
CLEC5A.Q9NY25.OID20165.v1	Major depression	13	1.01	0.82	1.24	0.960215	101	44219	0.33111
CLEC5A.Q9NY25.OID20165.v1	Major depression	14	1.01	0.82	1.24	0.960215	101	44219	0.33111
CLEC5A.Q9NY25.OID20165.v1	Major depression	15	1.01	0.82	1.24	0.960215	101	44219	0.33111
CLEC5A.Q9NY25.OID20165.v1	Major depression	16	1.01	0.82	1.24	0.960215	101	44219	0.33111
CLEC5A.Q9NY25.OID20165.v1	Major depression	17	1.01	0.82	1.24	0.960215	101	44219	0.33111
GSTA1.P08263.OID20166.v1	Major depression	1	0.67	0.38	1.18	0.170576	15	44219	1973
GSTA1.P08263.OID20166.v1	Major depression	2	0.67	0.46	1	0.0490913	30	44219	0.65631
GSTA1.P08263.OID20166.v1	Major depression	3	0.74	0.53	1.03	0.0740019	43	44219	0.354773
GSTA1.P08263.OID20166.v1	Major depression	4	0.76	0.57	1.02	0.0717321	54	44219	0.519958
GSTA1.P08263.OID20166.v1	Major depression	5	0.83	0.63	1.08	0.15938	65	44219	0.241656
GSTA1.P08263.OID20166.v1	Major depression	6	0.83	0.65	1.06	0.143062	77	44219	0.0983042
GSTA1.P08263.OID20166.v1	Major depression	7	0.85	0.67	1.08	0.176874	84	44219	0.0910482
GSTA1.P08263.OID20166.v1	Major depression	8	0.86	0.68	1.07	0.178722	90	44219	0.106783
GSTA1.P08263.OID20166.v1	Major depression	9	0.86	0.69	1.08	0.201793	91	44219	0.09554
GSTA1.P08263.OID20166.v1	Major depression	10	0.86	0.69	1.07	0.180412	95	44219	0.0798426
GSTA1.P08263.OID20166.v1	Major depression	11	0.9	0.72	1.11	0.323574	99	44219	0.0197661
GSTA1.P08263.OID20166.v1	Major depression	12	0.89	0.72	1.1	0.285021	101	44219	0.0419143
GSTA1.P08263.OID20166.v1	Major depression	13	0.89	0.72	1.1	0.285021	101	44219	0.0419143
GSTA1.P08263.OID20166.v1	Major depression	14	0.89	0.72	1.1	0.285021	101	44219	0.0419143
GSTA1.P08263.OID20166.v1	Major depression	15	0.89	0.72	1.1	0.285021	101	44219	0.0419143
GSTA1.P08263.OID20166.v1	Major depression	16	0.89	0.72	1.1	0.285021	101	44219	0.0419143
GSTA1.P08263.OID20166.v1	Major depression	17	0.89	0.72	1.1	0.285021	101	44219	0.0419143
IGSF8.Q969P0.OID20167.v1	Major depression	1	1.13	0.67	1.9	0.636032	15	44219	1990
IGSF8.Q969P0.OID20167.v1	Major depression	2	0.83	0.58	1.2	0.33024	30	44219	0.059971
IGSF8.Q969P0.OID20167.v1	Major depression	3	0.91	0.67	1.23	0.531323	43	44219	0.727974
IGSF8.Q969P0.OID20167.v1	Major depression	4	1	0.76	1.31	0.981745	54	44219	0.734456
IGSF8.Q969P0.OID20167.v1	Major depression	5	1.02	0.8	1.31	0.851365	65	44219	0.574418
IGSF8.Q969P0.OID20167.v1	Major depression	6	1.05	0.83	1.32	0.683145	77	44219	0.452272
IGSF8.Q969P0.OID20167.v1	Major depression	7	1.04	0.84	1.3	0.701744	84	44219	0.555658
IGSF8.Q969P0.OID20167.v1	Major depression	8	1.09	0.88	1.35	0.416963	90	44219	0.219672
IGSF8.Q969P0.OID20167.v1	Major depression	9	1.07	0.87	1.32	0.538808	91	44219	0.374834
IGSF8.Q969P0.OID20167.v1	Major depression	10	1.05	0.85	1.29	0.642848	95	44219	0.502521
IGSF8.Q969P0.OID20167.v1	Major depression	11	1.07	0.87	1.31	0.534679	99	44219	0.377065
IGSF8.Q969P0.OID20167.v1	Major depression	12	1.04	0.85	1.27	0.687652	101	44219	0.655019
IGSF8.Q969P0.OID20167.v1	Major depression	13	1.04	0.85	1.27	0.687652	101	44219	0.655019
IGSF8.Q969P0.OID20167.v1	Major depression	14	1.04	0.85	1.27	0.687652	101	44219	0.655019
IGSF8.Q969P0.OID20167.v1	Major depression	15	1.04	0.85	1.27	0.687652	101	44219	0.655019
IGSF8.Q969P0.OID20167.v1	Major depression	16	1.04	0.85	1.27	0.687652	101	44219	0.655019
IGSF8.Q969P0.OID20167.v1	Major depression	17	1.04	0.85	1.27	0.687652	101	44219	0.655019
MEP1B.Q16820.OID20168.v1	Major depression	1	1.5	0.89	2.55	0.127617	15	44219	2007
MEP1B.Q16820.OID20168.v1	Major depression	2	1.2	0.83	1.73	0.334689	30	44219	0.525019
MEP1B.Q16820.OID20168.v1	Major depression	3	1.31	0.97	1.78	0.0813558	43	44219	0.56204
MEP1B.Q16820.OID20168.v1	Major depression	4	1.28	0.97	1.68	0.0796618	54	44219	0.844858
MEP1B.Q16820.OID20168.v1	Major depression	5	1.23	0.96	1.58	0.107516	65	44219	0.672485
MEP1B.Q16820.OID20168.v1	Major depression	6	1.19	0.95	1.49	0.137631	77	44219	0.799005
MEP1B.Q16820.OID20168.v1	Major depression	7	1.11	0.9	1.39	0.32916	84	44219	0.272682
MEP1B.Q16820.OID20168.v1	Major depression	8	1.12	0.91	1.38	0.288809	90	44219	0.370568
MEP1B.Q16820.OID20168.v1	Major depression	9	1.12	0.9	1.37	0.306099	91	44219	0.363777
MEP1B.Q16820.OID20168.v1	Major depression	10	1.09	0.89	1.34	0.40752	95	44219	0.274945
MEP1B.Q16820.OID20168.v1	Major depression	11	1.07	0.87	1.3	0.532989	99	44219	0.178942
MEP1B.Q16820.OID20168.v1	Major depression	12	1.06	0.87	1.3	0.537534	101	44219	0.161273
MEP1B.Q16820.OID20168.v1	Major depression	13	1.06	0.87	1.3	0.537534	101	44219	0.161273
MEP1B.Q16820.OID20168.v1	Major depression	14	1.06	0.87	1.3	0.537534	101	44219	0.161273
MEP1B.Q16820.OID20168.v1	Major depression	15	1.06	0.87	1.3	0.537534	101	44219	0.161273
MEP1B.Q16820.OID20168.v1	Major depression	16	1.06	0.87	1.3	0.537534	101	44219	0.161273
MEP1B.Q16820.OID20168.v1	Major depression	17	1.06	0.87	1.3	0.537534	101	44219	0.161273
SDC1.P18827.OID20169.v1	Major depression	1	0.91	0.54	1.52	0.721285	15	44219	2024
SDC1.P18827.OID20169.v1	Major depression	2	1.17	0.81	1.69	0.402103	30	44219	0.338249
SDC1.P18827.OID20169.v1	Major depression	3	1.09	0.8	1.49	0.569376	43	44219	0.957485
SDC1.P18827.OID20169.v1	Major depression	4	1.15	0.87	1.51	0.317773	54	44219	0.74854
SDC1.P18827.OID20169.v1	Major depression	5	1.11	0.86	1.42	0.421262	65	44219	0.893892
SDC1.P18827.OID20169.v1	Major depression	6	1.06	0.84	1.33	0.644058	77	44219	0.846111
SDC1.P18827.OID20169.v1	Major depression	7	1.04	0.84	1.3	0.703637	84	44219	0.751613
SDC1.P18827.OID20169.v1	Major depression	8	1.01	0.82	1.26	0.899013	90	44219	0.417793
SDC1.P18827.OID20169.v1	Major depression	9	1	0.81	1.24	0.989662	91	44219	0.274474
SDC1.P18827.OID20169.v1	Major depression	10	1.01	0.82	1.24	0.928259	95	44219	0.459034
SDC1.P18827.OID20169.v1	Major depression	11	1.02	0.83	1.25	0.849875	99	44219	0.645729
SDC1.P18827.OID20169.v1	Major depression	12	1	0.82	1.23	0.976913	101	44219	0.455538
SDC1.P18827.OID20169.v1	Major depression	13	1	0.82	1.23	0.976913	101	44219	0.455538
SDC1.P18827.OID20169.v1	Major depression	14	1	0.82	1.23	0.976913	101	44219	0.455538
SDC1.P18827.OID20169.v1	Major depression	15	1	0.82	1.23	0.976913	101	44219	0.455538
SDC1.P18827.OID20169.v1	Major depression	16	1	0.82	1.23	0.976913	101	44219	0.455538
SDC1.P18827.OID20169.v1	Major depression	17	1	0.82	1.23	0.976913	101	44219	0.455538
CDH2.P19022.OID20170.v1	Major depression	1	0.84	0.48	1.45	0.529911	15	44219	2041
CDH2.P19022.OID20170.v1	Major depression	2	0.82	0.56	1.22	0.335411	30	44219	0.913087
CDH2.P19022.OID20170.v1	Major depression	3	0.82	0.59	1.14	0.235129	43	44219	0.976174
CDH2.P19022.OID20170.v1	Major depression	4	0.85	0.63	1.14	0.275799	54	44219	0.659928
CDH2.P19022.OID20170.v1	Major depression	5	0.79	0.6	1.03	0.0846145	65	44219	0.314115
CDH2.P19022.OID20170.v1	Major depression	6	0.82	0.64	1.05	0.123857	77	44219	0.731756
CDH2.P19022.OID20170.v1	Major depression	7	0.82	0.64	1.04	0.0983686	84	44219	0.794295
CDH2.P19022.OID20170.v1	Major depression	8	0.86	0.68	1.08	0.198931	90	44219	0.427355
CDH2.P19022.OID20170.v1	Major depression	9	0.83	0.66	1.05	0.120234	91	44219	0.672574
CDH2.P19022.OID20170.v1	Major depression	10	0.85	0.68	1.07	0.17091	95	44219	0.291676
CDH2.P19022.OID20170.v1	Major depression	11	0.85	0.68	1.06	0.140457	99	44219	0.271166
CDH2.P19022.OID20170.v1	Major depression	12	0.85	0.69	1.06	0.151127	101	44219	0.29362
CDH2.P19022.OID20170.v1	Major depression	13	0.85	0.69	1.06	0.151127	101	44219	0.29362
CDH2.P19022.OID20170.v1	Major depression	14	0.85	0.69	1.06	0.151127	101	44219	0.29362
CDH2.P19022.OID20170.v1	Major depression	15	0.85	0.69	1.06	0.151127	101	44219	0.29362
CDH2.P19022.OID20170.v1	Major depression	16	0.85	0.69	1.06	0.151127	101	44219	0.29362
CDH2.P19022.OID20170.v1	Major depression	17	0.85	0.69	1.06	0.151127	101	44219	0.29362
MCFD2.Q8NI22.OID20171.v1	Major depression	1	1.18	0.71	1.95	0.527503	15	44219	2058
MCFD2.Q8NI22.OID20171.v1	Major depression	2	1.02	0.72	1.46	0.893531	30	44219	0.262654
MCFD2.Q8NI22.OID20171.v1	Major depression	3	0.95	0.7	1.28	0.721896	43	44219	0.145341
MCFD2.Q8NI22.OID20171.v1	Major depression	4	1.11	0.85	1.44	0.46126	54	44219	0.680212
MCFD2.Q8NI22.OID20171.v1	Major depression	5	1.12	0.88	1.42	0.372477	65	44219	0.637325
MCFD2.Q8NI22.OID20171.v1	Major depression	6	1.1	0.88	1.38	0.393264	77	44219	0.836941
MCFD2.Q8NI22.OID20171.v1	Major depression	7	1.1	0.89	1.37	0.368399	84	44219	0.855676
MCFD2.Q8NI22.OID20171.v1	Major depression	8	1.12	0.91	1.38	0.266265	90	44219	0.613199
MCFD2.Q8NI22.OID20171.v1	Major depression	9	1.12	0.91	1.37	0.295044	91	44219	0.70209
MCFD2.Q8NI22.OID20171.v1	Major depression	10	1.11	0.91	1.36	0.311795	95	44219	0.778939
MCFD2.Q8NI22.OID20171.v1	Major depression	11	1.1	0.91	1.34	0.330973	99	44219	0.861671
MCFD2.Q8NI22.OID20171.v1	Major depression	12	1.05	0.87	1.28	0.59083	101	44219	0.541666
MCFD2.Q8NI22.OID20171.v1	Major depression	13	1.05	0.87	1.28	0.59083	101	44219	0.541666
MCFD2.Q8NI22.OID20171.v1	Major depression	14	1.05	0.87	1.28	0.59083	101	44219	0.541666
MCFD2.Q8NI22.OID20171.v1	Major depression	15	1.05	0.87	1.28	0.59083	101	44219	0.541666
MCFD2.Q8NI22.OID20171.v1	Major depression	16	1.05	0.87	1.28	0.59083	101	44219	0.541666
MCFD2.Q8NI22.OID20171.v1	Major depression	17	1.05	0.87	1.28	0.59083	101	44219	0.541666
FCRL1.Q96LA6.OID20172.v1	Major depression	1	1.36	0.81	2.29	0.250562	15	44219	2075
FCRL1.Q96LA6.OID20172.v1	Major depression	2	1.23	0.85	1.78	0.278656	30	44219	0.804157
FCRL1.Q96LA6.OID20172.v1	Major depression	3	1.13	0.82	1.54	0.455398	43	44219	0.329845
FCRL1.Q96LA6.OID20172.v1	Major depression	4	1.09	0.83	1.44	0.539691	54	44219	0.383119
FCRL1.Q96LA6.OID20172.v1	Major depression	5	1.07	0.83	1.38	0.594084	65	44219	0.440962
FCRL1.Q96LA6.OID20172.v1	Major depression	6	0.99	0.78	1.25	0.902172	77	44219	0.116093
FCRL1.Q96LA6.OID20172.v1	Major depression	7	0.97	0.78	1.22	0.813293	84	44219	0.130096
FCRL1.Q96LA6.OID20172.v1	Major depression	8	0.96	0.78	1.2	0.744421	90	44219	0.141877
FCRL1.Q96LA6.OID20172.v1	Major depression	9	0.97	0.78	1.2	0.783193	91	44219	0.16786
FCRL1.Q96LA6.OID20172.v1	Major depression	10	0.94	0.77	1.17	0.594584	95	44219	0.103247
FCRL1.Q96LA6.OID20172.v1	Major depression	11	0.99	0.81	1.22	0.921575	99	44219	0.36191
FCRL1.Q96LA6.OID20172.v1	Major depression	12	0.98	0.8	1.21	0.865854	101	44219	0.278407
FCRL1.Q96LA6.OID20172.v1	Major depression	13	0.98	0.8	1.21	0.865854	101	44219	0.278407
FCRL1.Q96LA6.OID20172.v1	Major depression	14	0.98	0.8	1.21	0.865854	101	44219	0.278407
FCRL1.Q96LA6.OID20172.v1	Major depression	15	0.98	0.8	1.21	0.865854	101	44219	0.278407
FCRL1.Q96LA6.OID20172.v1	Major depression	16	0.98	0.8	1.21	0.865854	101	44219	0.278407
FCRL1.Q96LA6.OID20172.v1	Major depression	17	0.98	0.8	1.21	0.865854	101	44219	0.278407
GPNMB.Q14956.OID20173.v1	Major depression	1	1.13	0.67	1.89	0.644063	15	44219	2092
GPNMB.Q14956.OID20173.v1	Major depression	2	1.15	0.8	1.65	0.458735	30	44219	0.797701
GPNMB.Q14956.OID20173.v1	Major depression	3	1.07	0.79	1.45	0.676993	43	44219	0.592851
GPNMB.Q14956.OID20173.v1	Major depression	4	1.09	0.83	1.43	0.537826	54	44219	0.688232
GPNMB.Q14956.OID20173.v1	Major depression	5	1.08	0.84	1.38	0.553012	65	44219	0.671005
GPNMB.Q14956.OID20173.v1	Major depression	6	1.08	0.86	1.35	0.532116	77	44219	0.933895
GPNMB.Q14956.OID20173.v1	Major depression	7	1.08	0.87	1.34	0.490148	84	44219	0.938048
GPNMB.Q14956.OID20173.v1	Major depression	8	1.09	0.88	1.35	0.414711	90	44219	0.858327
GPNMB.Q14956.OID20173.v1	Major depression	9	1.09	0.88	1.34	0.427749	91	44219	0.866295
GPNMB.Q14956.OID20173.v1	Major depression	10	1.13	0.92	1.38	0.253326	95	44219	0.39116
GPNMB.Q14956.OID20173.v1	Major depression	11	1.15	0.94	1.41	0.164322	99	44219	0.207972
GPNMB.Q14956.OID20173.v1	Major depression	12	1.17	0.96	1.43	0.125134	101	44219	0.162349
GPNMB.Q14956.OID20173.v1	Major depression	13	1.17	0.96	1.43	0.125134	101	44219	0.162349
GPNMB.Q14956.OID20173.v1	Major depression	14	1.17	0.96	1.43	0.125134	101	44219	0.162349
GPNMB.Q14956.OID20173.v1	Major depression	15	1.17	0.96	1.43	0.125134	101	44219	0.162349
GPNMB.Q14956.OID20173.v1	Major depression	16	1.17	0.96	1.43	0.125134	101	44219	0.162349
GPNMB.Q14956.OID20173.v1	Major depression	17	1.17	0.96	1.43	0.125134	101	44219	0.162349
QDPR.P09417.OID20174.v1	Major depression	1	1.17	0.7	1.95	0.545083	15	44219	2109
QDPR.P09417.OID20174.v1	Major depression	2	1.13	0.78	1.62	0.52227	30	44219	0.646729
QDPR.P09417.OID20174.v1	Major depression	3	0.97	0.72	1.31	0.83759	43	44219	0.124645
QDPR.P09417.OID20174.v1	Major depression	4	1.03	0.79	1.35	0.822724	54	44219	0.605335
QDPR.P09417.OID20174.v1	Major depression	5	1.02	0.8	1.3	0.888239	65	44219	0.600773
QDPR.P09417.OID20174.v1	Major depression	6	0.95	0.76	1.19	0.665279	77	44219	0.303287
QDPR.P09417.OID20174.v1	Major depression	7	0.96	0.77	1.19	0.692449	84	44219	0.398339
QDPR.P09417.OID20174.v1	Major depression	8	0.97	0.78	1.19	0.743366	90	44219	0.555277
QDPR.P09417.OID20174.v1	Major depression	9	0.96	0.78	1.18	0.711533	91	44219	0.501548
QDPR.P09417.OID20174.v1	Major depression	10	0.95	0.77	1.16	0.602839	95	44219	0.41641
QDPR.P09417.OID20174.v1	Major depression	11	0.95	0.78	1.16	0.627591	99	44219	0.534193
QDPR.P09417.OID20174.v1	Major depression	12	0.94	0.77	1.14	0.517842	101	44219	0.36619
QDPR.P09417.OID20174.v1	Major depression	13	0.94	0.77	1.14	0.517842	101	44219	0.36619
QDPR.P09417.OID20174.v1	Major depression	14	0.94	0.77	1.14	0.517842	101	44219	0.36619
QDPR.P09417.OID20174.v1	Major depression	15	0.94	0.77	1.14	0.517842	101	44219	0.36619
QDPR.P09417.OID20174.v1	Major depression	16	0.94	0.77	1.14	0.517842	101	44219	0.36619
QDPR.P09417.OID20174.v1	Major depression	17	0.94	0.77	1.14	0.517842	101	44219	0.36619
GHRL.Q9UBU3.OID20175.v1	Major depression	1	1.24	0.72	2.12	0.439427	15	44219	2126
GHRL.Q9UBU3.OID20175.v1	Major depression	2	0.93	0.63	1.37	0.712205	30	44219	0.155534
GHRL.Q9UBU3.OID20175.v1	Major depression	3	0.93	0.67	1.28	0.644146	43	44219	0.589609
GHRL.Q9UBU3.OID20175.v1	Major depression	4	0.96	0.71	1.28	0.776156	54	44219	0.987627
GHRL.Q9UBU3.OID20175.v1	Major depression	5	1.02	0.78	1.33	0.912247	65	44219	0.614344
GHRL.Q9UBU3.OID20175.v1	Major depression	6	1.01	0.79	1.29	0.961503	77	44219	0.870314
GHRL.Q9UBU3.OID20175.v1	Major depression	7	1	0.79	1.27	0.989771	84	44219	0.855701
GHRL.Q9UBU3.OID20175.v1	Major depression	8	1.08	0.86	1.36	0.495618	90	44219	0.411304
GHRL.Q9UBU3.OID20175.v1	Major depression	9	1.07	0.86	1.35	0.533833	91	44219	0.406431
GHRL.Q9UBU3.OID20175.v1	Major depression	10	1.06	0.85	1.32	0.622263	95	44219	0.649946
GHRL.Q9UBU3.OID20175.v1	Major depression	11	1.06	0.85	1.31	0.599531	99	44219	0.67546
GHRL.Q9UBU3.OID20175.v1	Major depression	12	1.08	0.88	1.34	0.45506	101	44219	0.396793
GHRL.Q9UBU3.OID20175.v1	Major depression	13	1.08	0.88	1.34	0.45506	101	44219	0.396793
GHRL.Q9UBU3.OID20175.v1	Major depression	14	1.08	0.88	1.34	0.45506	101	44219	0.396793
GHRL.Q9UBU3.OID20175.v1	Major depression	15	1.08	0.88	1.34	0.45506	101	44219	0.396793
GHRL.Q9UBU3.OID20175.v1	Major depression	16	1.08	0.88	1.34	0.45506	101	44219	0.396793
GHRL.Q9UBU3.OID20175.v1	Major depression	17	1.08	0.88	1.34	0.45506	101	44219	0.396793
PPP1R2.P41236.OID20176.v1	Major depression	1	1.06	0.64	1.77	0.821976	15	44219	2143
PPP1R2.P41236.OID20176.v1	Major depression	2	1.01	0.7	1.45	0.964161	30	44219	0.533163
PPP1R2.P41236.OID20176.v1	Major depression	3	0.91	0.67	1.23	0.527544	43	44219	0.174856
PPP1R2.P41236.OID20176.v1	Major depression	4	1.02	0.78	1.33	0.913078	54	44219	0.932048
PPP1R2.P41236.OID20176.v1	Major depression	5	1.04	0.82	1.33	0.744402	65	44219	0.694122
PPP1R2.P41236.OID20176.v1	Major depression	6	1.02	0.82	1.28	0.856688	77	44219	0.880766
PPP1R2.P41236.OID20176.v1	Major depression	7	1.02	0.82	1.26	0.86888	84	44219	0.925958
PPP1R2.P41236.OID20176.v1	Major depression	8	1.04	0.84	1.28	0.732362	90	44219	0.684103
PPP1R2.P41236.OID20176.v1	Major depression	9	1.03	0.84	1.27	0.749739	91	44219	0.723837
PPP1R2.P41236.OID20176.v1	Major depression	10	1.03	0.84	1.26	0.806002	95	44219	0.824489
PPP1R2.P41236.OID20176.v1	Major depression	11	1.02	0.84	1.25	0.808476	99	44219	0.820694
PPP1R2.P41236.OID20176.v1	Major depression	12	0.98	0.81	1.19	0.854528	101	44219	0.583103
PPP1R2.P41236.OID20176.v1	Major depression	13	0.98	0.81	1.19	0.854528	101	44219	0.583103
PPP1R2.P41236.OID20176.v1	Major depression	14	0.98	0.81	1.19	0.854528	101	44219	0.583103
PPP1R2.P41236.OID20176.v1	Major depression	15	0.98	0.81	1.19	0.854528	101	44219	0.583103
PPP1R2.P41236.OID20176.v1	Major depression	16	0.98	0.81	1.19	0.854528	101	44219	0.583103
PPP1R2.P41236.OID20176.v1	Major depression	17	0.98	0.81	1.19	0.854528	101	44219	0.583103
CD2AP.Q9Y5K6.OID20177.v1	Major depression	1	1.06	0.64	1.77	0.807717	15	44219	2160
CD2AP.Q9Y5K6.OID20177.v1	Major depression	2	1.13	0.79	1.61	0.520061	30	44219	0.949096
CD2AP.Q9Y5K6.OID20177.v1	Major depression	3	0.9	0.67	1.22	0.508755	43	44219	0.0954598
CD2AP.Q9Y5K6.OID20177.v1	Major depression	4	0.99	0.76	1.3	0.944787	54	44219	0.788539
CD2AP.Q9Y5K6.OID20177.v1	Major depression	5	1.05	0.82	1.34	0.714488	65	44219	0.628912
CD2AP.Q9Y5K6.OID20177.v1	Major depression	6	1.01	0.81	1.27	0.910098	77	44219	0.842276
CD2AP.Q9Y5K6.OID20177.v1	Major depression	7	1.01	0.81	1.25	0.933952	84	44219	0.938597
CD2AP.Q9Y5K6.OID20177.v1	Major depression	8	1.03	0.84	1.27	0.763314	90	44219	0.659841
CD2AP.Q9Y5K6.OID20177.v1	Major depression	9	1.03	0.84	1.27	0.750881	91	44219	0.666262
CD2AP.Q9Y5K6.OID20177.v1	Major depression	10	1.02	0.83	1.25	0.851424	95	44219	0.836311
CD2AP.Q9Y5K6.OID20177.v1	Major depression	11	1.02	0.84	1.25	0.836873	99	44219	0.787019
CD2AP.Q9Y5K6.OID20177.v1	Major depression	12	1	0.82	1.22	0.991968	101	44219	0.880261
CD2AP.Q9Y5K6.OID20177.v1	Major depression	13	1	0.82	1.22	0.991968	101	44219	0.880261
CD2AP.Q9Y5K6.OID20177.v1	Major depression	14	1	0.82	1.22	0.991968	101	44219	0.880261
CD2AP.Q9Y5K6.OID20177.v1	Major depression	15	1	0.82	1.22	0.991968	101	44219	0.880261
CD2AP.Q9Y5K6.OID20177.v1	Major depression	16	1	0.82	1.22	0.991968	101	44219	0.880261
CD2AP.Q9Y5K6.OID20177.v1	Major depression	17	1	0.82	1.22	0.991968	101	44219	0.880261
NADK.O95544.OID20178.v1	Major depression	1	0.89	0.53	1.51	0.671766	15	44219	2177
NADK.O95544.OID20178.v1	Major depression	2	0.92	0.64	1.34	0.666241	30	44219	0.30398
NADK.O95544.OID20178.v1	Major depression	3	0.78	0.57	1.06	0.115939	43	44219	0.584584
NADK.O95544.OID20178.v1	Major depression	4	0.74	0.56	0.98	0.0363508	54	44219	0.347053
NADK.O95544.OID20178.v1	Major depression	5	0.76	0.59	0.98	0.0344347	65	44219	0.713637
NADK.O95544.OID20178.v1	Major depression	6	0.75	0.6	0.95	0.0159162	77	44219	0.969372
NADK.O95544.OID20178.v1	Major depression	7	0.76	0.61	0.95	0.0147231	84	44219	0.920829
NADK.O95544.OID20178.v1	Major depression	8	0.76	0.61	0.94	0.0114883	90	44219	0.870476
NADK.O95544.OID20178.v1	Major depression	9	0.75	0.6	0.93	0.00801348	91	44219	0.976626
NADK.O95544.OID20178.v1	Major depression	10	0.75	0.61	0.92	0.0067517	95	44219	0.910324
NADK.O95544.OID20178.v1	Major depression	11	0.72	0.58	0.88	0.00139351	99	44219	0.605014
NADK.O95544.OID20178.v1	Major depression	12	0.71	0.58	0.87	0.00112028	101	44219	0.523531
NADK.O95544.OID20178.v1	Major depression	13	0.71	0.58	0.87	0.00112028	101	44219	0.523531
NADK.O95544.OID20178.v1	Major depression	14	0.71	0.58	0.87	0.00112028	101	44219	0.523531
NADK.O95544.OID20178.v1	Major depression	15	0.71	0.58	0.87	0.00112028	101	44219	0.523531
NADK.O95544.OID20178.v1	Major depression	16	0.71	0.58	0.87	0.00112028	101	44219	0.523531
NADK.O95544.OID20178.v1	Major depression	17	0.71	0.58	0.87	0.00112028	101	44219	0.523531
CBLIF.P27352.OID20179.v1	Major depression	1	1.08	0.66	1.79	0.752124	15	44219	2194
CBLIF.P27352.OID20179.v1	Major depression	2	1	0.7	1.43	0.996199	30	44219	0.95605
CBLIF.P27352.OID20179.v1	Major depression	3	1.07	0.79	1.45	0.654721	43	44219	0.431615
CBLIF.P27352.OID20179.v1	Major depression	4	1.09	0.83	1.44	0.517624	54	44219	0.67928
CBLIF.P27352.OID20179.v1	Major depression	5	1.13	0.88	1.45	0.336681	65	44219	0.432051
CBLIF.P27352.OID20179.v1	Major depression	6	1.16	0.92	1.46	0.20576	77	44219	0.264382
CBLIF.P27352.OID20179.v1	Major depression	7	1.21	0.97	1.5	0.089266	84	44219	0.098974
CBLIF.P27352.OID20179.v1	Major depression	8	1.24	1	1.53	0.0467719	90	44219	0.0753476
CBLIF.P27352.OID20179.v1	Major depression	9	1.23	1	1.52	0.0506448	91	44219	0.0879418
CBLIF.P27352.OID20179.v1	Major depression	10	1.25	1.02	1.54	0.0330395	95	44219	0.0527159
CBLIF.P27352.OID20179.v1	Major depression	11	1.24	1.01	1.51	0.0385152	99	44219	0.0846199
CBLIF.P27352.OID20179.v1	Major depression	12	1.27	1.04	1.55	0.0178729	101	44219	0.0318292
CBLIF.P27352.OID20179.v1	Major depression	13	1.27	1.04	1.55	0.0178729	101	44219	0.0318292
CBLIF.P27352.OID20179.v1	Major depression	14	1.27	1.04	1.55	0.0178729	101	44219	0.0318292
CBLIF.P27352.OID20179.v1	Major depression	15	1.27	1.04	1.55	0.0178729	101	44219	0.0318292
CBLIF.P27352.OID20179.v1	Major depression	16	1.27	1.04	1.55	0.0178729	101	44219	0.0318292
CBLIF.P27352.OID20179.v1	Major depression	17	1.27	1.04	1.55	0.0178729	101	44219	0.0318292
TINAGL1.Q9GZM7.OID20180.v1	Major depression	1	1.09	0.64	1.84	0.755399	15	44219	2211
TINAGL1.Q9GZM7.OID20180.v1	Major depression	2	1.13	0.78	1.64	0.5238	30	44219	0.975775
TINAGL1.Q9GZM7.OID20180.v1	Major depression	3	1.05	0.77	1.44	0.752228	43	44219	0.566647
TINAGL1.Q9GZM7.OID20180.v1	Major depression	4	1.19	0.9	1.57	0.21495	54	44219	0.58765
TINAGL1.Q9GZM7.OID20180.v1	Major depression	5	1.19	0.93	1.53	0.171038	65	44219	0.602859
TINAGL1.Q9GZM7.OID20180.v1	Major depression	6	1.16	0.92	1.46	0.208727	77	44219	0.623363
TINAGL1.Q9GZM7.OID20180.v1	Major depression	7	1.17	0.94	1.47	0.156744	84	44219	0.45564
TINAGL1.Q9GZM7.OID20180.v1	Major depression	8	1.15	0.93	1.43	0.193258	90	44219	0.694058
TINAGL1.Q9GZM7.OID20180.v1	Major depression	9	1.14	0.92	1.41	0.236227	91	44219	0.833821
TINAGL1.Q9GZM7.OID20180.v1	Major depression	10	1.18	0.96	1.46	0.121468	95	44219	0.34192
TINAGL1.Q9GZM7.OID20180.v1	Major depression	11	1.2	0.98	1.47	0.0855005	99	44219	0.209084
TINAGL1.Q9GZM7.OID20180.v1	Major depression	12	1.21	0.98	1.48	0.070287	101	44219	0.214029
TINAGL1.Q9GZM7.OID20180.v1	Major depression	13	1.21	0.98	1.48	0.070287	101	44219	0.214029
TINAGL1.Q9GZM7.OID20180.v1	Major depression	14	1.21	0.98	1.48	0.070287	101	44219	0.214029
TINAGL1.Q9GZM7.OID20180.v1	Major depression	15	1.21	0.98	1.48	0.070287	101	44219	0.214029
TINAGL1.Q9GZM7.OID20180.v1	Major depression	16	1.21	0.98	1.48	0.070287	101	44219	0.214029
TINAGL1.Q9GZM7.OID20180.v1	Major depression	17	1.21	0.98	1.48	0.070287	101	44219	0.214029
CANT1.Q8WVQ1.OID20181.v1	Major depression	1	1.29	0.78	2.13	0.316074	15	44219	2228
CANT1.Q8WVQ1.OID20181.v1	Major depression	2	1.11	0.78	1.59	0.55183	30	44219	0.359533
CANT1.Q8WVQ1.OID20181.v1	Major depression	3	1.13	0.84	1.53	0.416116	43	44219	0.970792
CANT1.Q8WVQ1.OID20181.v1	Major depression	4	1.09	0.83	1.42	0.539806	54	44219	0.606539
CANT1.Q8WVQ1.OID20181.v1	Major depression	5	1.11	0.87	1.42	0.400965	65	44219	0.90753
CANT1.Q8WVQ1.OID20181.v1	Major depression	6	1.13	0.9	1.41	0.304139	77	44219	0.697473
CANT1.Q8WVQ1.OID20181.v1	Major depression	7	1.13	0.91	1.4	0.286911	84	44219	0.749141
CANT1.Q8WVQ1.OID20181.v1	Major depression	8	1.17	0.95	1.44	0.14028	90	44219	0.381661
CANT1.Q8WVQ1.OID20181.v1	Major depression	9	1.19	0.97	1.47	0.0951597	91	44219	0.227663
CANT1.Q8WVQ1.OID20181.v1	Major depression	10	1.16	0.94	1.42	0.158194	95	44219	0.426701
CANT1.Q8WVQ1.OID20181.v1	Major depression	11	1.13	0.93	1.39	0.219173	99	44219	0.630035
CANT1.Q8WVQ1.OID20181.v1	Major depression	12	1.14	0.93	1.39	0.202867	101	44219	0.64379
CANT1.Q8WVQ1.OID20181.v1	Major depression	13	1.14	0.93	1.39	0.202867	101	44219	0.64379
CANT1.Q8WVQ1.OID20181.v1	Major depression	14	1.14	0.93	1.39	0.202867	101	44219	0.64379
CANT1.Q8WVQ1.OID20181.v1	Major depression	15	1.14	0.93	1.39	0.202867	101	44219	0.64379
CANT1.Q8WVQ1.OID20181.v1	Major depression	16	1.14	0.93	1.39	0.202867	101	44219	0.64379
CANT1.Q8WVQ1.OID20181.v1	Major depression	17	1.14	0.93	1.39	0.202867	101	44219	0.64379
SSC4D.Q8WTU2.OID20182.v1	Major depression	1	0.87	0.49	1.56	0.647513	15	44219	2245
SSC4D.Q8WTU2.OID20182.v1	Major depression	2	0.77	0.51	1.15	0.199878	30	44219	0.707025
SSC4D.Q8WTU2.OID20182.v1	Major depression	3	0.69	0.5	0.97	0.0344885	43	44219	0.416426
SSC4D.Q8WTU2.OID20182.v1	Major depression	4	0.84	0.62	1.14	0.253865	54	44219	0.468158
SSC4D.Q8WTU2.OID20182.v1	Major depression	5	0.81	0.61	1.07	0.14488	65	44219	0.713544
SSC4D.Q8WTU2.OID20182.v1	Major depression	6	0.82	0.64	1.06	0.13332	77	44219	0.284777
SSC4D.Q8WTU2.OID20182.v1	Major depression	7	0.81	0.63	1.03	0.0869879	84	44219	0.410308
SSC4D.Q8WTU2.OID20182.v1	Major depression	8	0.81	0.64	1.03	0.0888794	90	44219	0.47758
SSC4D.Q8WTU2.OID20182.v1	Major depression	9	0.8	0.63	1.01	0.0581744	91	44219	0.766367
SSC4D.Q8WTU2.OID20182.v1	Major depression	10	0.79	0.63	1	0.0477343	95	44219	0.654687
SSC4D.Q8WTU2.OID20182.v1	Major depression	11	0.8	0.63	1	0.045884	99	44219	0.612343
SSC4D.Q8WTU2.OID20182.v1	Major depression	12	0.78	0.62	0.97	0.0278071	101	44219	0.915964
SSC4D.Q8WTU2.OID20182.v1	Major depression	13	0.78	0.62	0.97	0.0278071	101	44219	0.915964
SSC4D.Q8WTU2.OID20182.v1	Major depression	14	0.78	0.62	0.97	0.0278071	101	44219	0.915964
SSC4D.Q8WTU2.OID20182.v1	Major depression	15	0.78	0.62	0.97	0.0278071	101	44219	0.915964
SSC4D.Q8WTU2.OID20182.v1	Major depression	16	0.78	0.62	0.97	0.0278071	101	44219	0.915964
SSC4D.Q8WTU2.OID20182.v1	Major depression	17	0.78	0.62	0.97	0.0278071	101	44219	0.915964
OLR1.P78380.OID20183.v1	Major depression	1	1.03	0.61	1.71	0.924585	15	44219	2262
OLR1.P78380.OID20183.v1	Major depression	2	0.96	0.67	1.38	0.821881	30	44219	0.984097
OLR1.P78380.OID20183.v1	Major depression	3	1	0.74	1.36	0.98581	43	44219	0.589756
OLR1.P78380.OID20183.v1	Major depression	4	0.95	0.73	1.25	0.728882	54	44219	0.705011
OLR1.P78380.OID20183.v1	Major depression	5	0.94	0.74	1.2	0.612131	65	44219	0.693364
OLR1.P78380.OID20183.v1	Major depression	6	0.99	0.79	1.24	0.932155	77	44219	0.662374
OLR1.P78380.OID20183.v1	Major depression	7	1.02	0.82	1.26	0.862602	84	44219	0.457734
OLR1.P78380.OID20183.v1	Major depression	8	1.04	0.85	1.29	0.677578	90	44219	0.30796
OLR1.P78380.OID20183.v1	Major depression	9	1.03	0.84	1.27	0.76303	91	44219	0.42212
OLR1.P78380.OID20183.v1	Major depression	10	1.03	0.84	1.26	0.780376	95	44219	0.443222
OLR1.P78380.OID20183.v1	Major depression	11	1.03	0.85	1.26	0.748684	99	44219	0.428636
OLR1.P78380.OID20183.v1	Major depression	12	1.03	0.85	1.26	0.743598	101	44219	0.424819
OLR1.P78380.OID20183.v1	Major depression	13	1.03	0.85	1.26	0.743598	101	44219	0.424819
OLR1.P78380.OID20183.v1	Major depression	14	1.03	0.85	1.26	0.743598	101	44219	0.424819
OLR1.P78380.OID20183.v1	Major depression	15	1.03	0.85	1.26	0.743598	101	44219	0.424819
OLR1.P78380.OID20183.v1	Major depression	16	1.03	0.85	1.26	0.743598	101	44219	0.424819
OLR1.P78380.OID20183.v1	Major depression	17	1.03	0.85	1.26	0.743598	101	44219	0.424819
DIABLO.Q9NR28.OID20184.v1	Major depression	1	1.37	0.83	2.27	0.219084	15	44219	2279
DIABLO.Q9NR28.OID20184.v1	Major depression	2	1.03	0.72	1.47	0.867513	30	44219	0.0619944
DIABLO.Q9NR28.OID20184.v1	Major depression	3	0.9	0.67	1.22	0.510053	43	44219	0.0162395
DIABLO.Q9NR28.OID20184.v1	Major depression	4	0.96	0.74	1.26	0.785082	54	44219	0.285094
DIABLO.Q9NR28.OID20184.v1	Major depression	5	1.02	0.8	1.3	0.875635	65	44219	0.942342
DIABLO.Q9NR28.OID20184.v1	Major depression	6	1.01	0.81	1.26	0.925525	77	44219	0.88271
DIABLO.Q9NR28.OID20184.v1	Major depression	7	1.01	0.81	1.25	0.947586	84	44219	0.843743
DIABLO.Q9NR28.OID20184.v1	Major depression	8	1.02	0.83	1.26	0.836817	90	44219	0.907611
DIABLO.Q9NR28.OID20184.v1	Major depression	9	1.01	0.82	1.24	0.905624	91	44219	0.969671
DIABLO.Q9NR28.OID20184.v1	Major depression	10	1	0.81	1.22	0.977667	95	44219	0.764024
DIABLO.Q9NR28.OID20184.v1	Major depression	11	1	0.82	1.22	0.970539	99	44219	0.869914
DIABLO.Q9NR28.OID20184.v1	Major depression	12	0.98	0.8	1.19	0.803274	101	44219	0.50383
DIABLO.Q9NR28.OID20184.v1	Major depression	13	0.98	0.8	1.19	0.803274	101	44219	0.50383
DIABLO.Q9NR28.OID20184.v1	Major depression	14	0.98	0.8	1.19	0.803274	101	44219	0.50383
DIABLO.Q9NR28.OID20184.v1	Major depression	15	0.98	0.8	1.19	0.803274	101	44219	0.50383
DIABLO.Q9NR28.OID20184.v1	Major depression	16	0.98	0.8	1.19	0.803274	101	44219	0.50383
DIABLO.Q9NR28.OID20184.v1	Major depression	17	0.98	0.8	1.19	0.803274	101	44219	0.50383
LRP11.Q86VZ4.OID20185.v1	Major depression	1	0.72	0.43	1.2	0.207899	15	44219	2296
LRP11.Q86VZ4.OID20185.v1	Major depression	2	0.88	0.61	1.28	0.516165	30	44219	0.45432
LRP11.Q86VZ4.OID20185.v1	Major depression	3	0.85	0.62	1.16	0.31081	43	44219	0.786295
LRP11.Q86VZ4.OID20185.v1	Major depression	4	0.92	0.7	1.22	0.562809	54	44219	0.558947
LRP11.Q86VZ4.OID20185.v1	Major depression	5	0.96	0.75	1.25	0.781667	65	44219	0.349029
LRP11.Q86VZ4.OID20185.v1	Major depression	6	0.93	0.73	1.18	0.54419	77	44219	0.555918
LRP11.Q86VZ4.OID20185.v1	Major depression	7	0.96	0.76	1.2	0.692162	84	44219	0.377347
LRP11.Q86VZ4.OID20185.v1	Major depression	8	0.99	0.8	1.23	0.946578	90	44219	0.190373
LRP11.Q86VZ4.OID20185.v1	Major depression	9	0.99	0.8	1.23	0.920687	91	44219	0.220263
LRP11.Q86VZ4.OID20185.v1	Major depression	10	0.98	0.79	1.21	0.838068	95	44219	0.233847
LRP11.Q86VZ4.OID20185.v1	Major depression	11	0.96	0.78	1.19	0.734416	99	44219	0.331929
LRP11.Q86VZ4.OID20185.v1	Major depression	12	0.96	0.78	1.18	0.722485	101	44219	0.398306
LRP11.Q86VZ4.OID20185.v1	Major depression	13	0.96	0.78	1.18	0.722485	101	44219	0.398306
LRP11.Q86VZ4.OID20185.v1	Major depression	14	0.96	0.78	1.18	0.722485	101	44219	0.398306
LRP11.Q86VZ4.OID20185.v1	Major depression	15	0.96	0.78	1.18	0.722485	101	44219	0.398306
LRP11.Q86VZ4.OID20185.v1	Major depression	16	0.96	0.78	1.18	0.722485	101	44219	0.398306
LRP11.Q86VZ4.OID20185.v1	Major depression	17	0.96	0.78	1.18	0.722485	101	44219	0.398306
SEMA3F.Q13275.OID20186.v1	Major depression	1	1.04	0.61	1.79	0.878515	15	44219	2313
SEMA3F.Q13275.OID20186.v1	Major depression	2	0.99	0.67	1.45	0.951987	30	44219	0.813841
SEMA3F.Q13275.OID20186.v1	Major depression	3	0.89	0.64	1.23	0.488651	43	44219	0.466459
SEMA3F.Q13275.OID20186.v1	Major depression	4	0.94	0.7	1.25	0.659508	54	44219	0.750861
SEMA3F.Q13275.OID20186.v1	Major depression	5	0.95	0.73	1.24	0.70533	65	44219	0.921493
SEMA3F.Q13275.OID20186.v1	Major depression	6	0.94	0.74	1.2	0.62146	77	44219	0.658507
SEMA3F.Q13275.OID20186.v1	Major depression	7	0.97	0.77	1.22	0.792181	84	44219	0.422469
SEMA3F.Q13275.OID20186.v1	Major depression	8	1	0.79	1.25	0.969406	90	44219	0.317836
SEMA3F.Q13275.OID20186.v1	Major depression	9	0.99	0.79	1.24	0.928524	91	44219	0.365229
SEMA3F.Q13275.OID20186.v1	Major depression	10	0.97	0.78	1.22	0.818706	95	44219	0.345055
SEMA3F.Q13275.OID20186.v1	Major depression	11	0.97	0.78	1.2	0.782732	99	44219	0.354394
SEMA3F.Q13275.OID20186.v1	Major depression	12	0.98	0.79	1.21	0.820863	101	44219	0.388937
SEMA3F.Q13275.OID20186.v1	Major depression	13	0.98	0.79	1.21	0.820863	101	44219	0.388937
SEMA3F.Q13275.OID20186.v1	Major depression	14	0.98	0.79	1.21	0.820863	101	44219	0.388937
SEMA3F.Q13275.OID20186.v1	Major depression	15	0.98	0.79	1.21	0.820863	101	44219	0.388937
SEMA3F.Q13275.OID20186.v1	Major depression	16	0.98	0.79	1.21	0.820863	101	44219	0.388937
SEMA3F.Q13275.OID20186.v1	Major depression	17	0.98	0.79	1.21	0.820863	101	44219	0.388937
LEP.P41159.OID20187.v1	Major depression	1	0.62	0.27	1.46	0.276115	15	44219	2330
LEP.P41159.OID20187.v1	Major depression	2	0.81	0.44	1.5	0.511758	30	44219	0.819278
LEP.P41159.OID20187.v1	Major depression	3	0.74	0.44	1.24	0.259899	43	44219	0.889953
LEP.P41159.OID20187.v1	Major depression	4	0.89	0.56	1.43	0.639534	54	44219	0.643072
LEP.P41159.OID20187.v1	Major depression	5	0.88	0.58	1.35	0.563808	65	44219	0.91008
LEP.P41159.OID20187.v1	Major depression	6	0.93	0.63	1.38	0.728538	77	44219	0.62091
LEP.P41159.OID20187.v1	Major depression	7	0.99	0.68	1.44	0.9564	84	44219	0.491868
LEP.P41159.OID20187.v1	Major depression	8	1.04	0.72	1.5	0.833344	90	44219	0.271695
LEP.P41159.OID20187.v1	Major depression	9	1.03	0.72	1.48	0.872804	91	44219	0.27002
LEP.P41159.OID20187.v1	Major depression	10	1.05	0.74	1.5	0.779388	95	44219	0.166281
LEP.P41159.OID20187.v1	Major depression	11	1.03	0.73	1.46	0.866774	99	44219	0.309911
LEP.P41159.OID20187.v1	Major depression	12	0.99	0.7	1.4	0.954461	101	44219	0.600628
LEP.P41159.OID20187.v1	Major depression	13	0.99	0.7	1.4	0.954461	101	44219	0.600628
LEP.P41159.OID20187.v1	Major depression	14	0.99	0.7	1.4	0.954461	101	44219	0.600628
LEP.P41159.OID20187.v1	Major depression	15	0.99	0.7	1.4	0.954461	101	44219	0.600628
LEP.P41159.OID20187.v1	Major depression	16	0.99	0.7	1.4	0.954461	101	44219	0.600628
LEP.P41159.OID20187.v1	Major depression	17	0.99	0.7	1.4	0.954461	101	44219	0.600628
LPL.P06858.OID20188.v1	Major depression	1	1.01	0.57	1.79	0.968562	15	44219	2347
LPL.P06858.OID20188.v1	Major depression	2	1.02	0.68	1.53	0.927627	30	44219	0.768295
LPL.P06858.OID20188.v1	Major depression	3	1	0.71	1.41	0.98662	43	44219	0.894751
LPL.P06858.OID20188.v1	Major depression	4	0.97	0.71	1.31	0.819372	54	44219	0.72199
LPL.P06858.OID20188.v1	Major depression	5	1.04	0.79	1.37	0.787607	65	44219	0.7428
LPL.P06858.OID20188.v1	Major depression	6	1.12	0.86	1.44	0.394792	77	44219	0.696655
LPL.P06858.OID20188.v1	Major depression	7	1.13	0.88	1.44	0.336839	84	44219	0.609554
LPL.P06858.OID20188.v1	Major depression	8	1.09	0.86	1.38	0.477506	90	44219	0.870776
LPL.P06858.OID20188.v1	Major depression	9	1.08	0.85	1.36	0.547058	91	44219	0.914053
LPL.P06858.OID20188.v1	Major depression	10	1.13	0.9	1.43	0.283548	95	44219	0.471277
LPL.P06858.OID20188.v1	Major depression	11	1.13	0.9	1.41	0.296977	99	44219	0.656607
LPL.P06858.OID20188.v1	Major depression	12	1.15	0.92	1.43	0.235761	101	44219	0.524492
LPL.P06858.OID20188.v1	Major depression	13	1.15	0.92	1.43	0.235761	101	44219	0.524492
LPL.P06858.OID20188.v1	Major depression	14	1.15	0.92	1.43	0.235761	101	44219	0.524492
LPL.P06858.OID20188.v1	Major depression	15	1.15	0.92	1.43	0.235761	101	44219	0.524492
LPL.P06858.OID20188.v1	Major depression	16	1.15	0.92	1.43	0.235761	101	44219	0.524492
LPL.P06858.OID20188.v1	Major depression	17	1.15	0.92	1.43	0.235761	101	44219	0.524492
ADGRG2.Q8IZP9.OID20189.v1	Major depression	1	1.2	0.69	2.08	0.517773	15	44219	2364
ADGRG2.Q8IZP9.OID20189.v1	Major depression	2	1.05	0.71	1.56	0.801525	30	44219	0.712622
ADGRG2.Q8IZP9.OID20189.v1	Major depression	3	1.06	0.76	1.48	0.72519	43	44219	0.885103
ADGRG2.Q8IZP9.OID20189.v1	Major depression	4	0.93	0.69	1.26	0.653337	54	44219	0.277014
ADGRG2.Q8IZP9.OID20189.v1	Major depression	5	0.94	0.71	1.23	0.631564	65	44219	0.50807
ADGRG2.Q8IZP9.OID20189.v1	Major depression	6	0.94	0.73	1.21	0.653071	77	44219	0.317295
ADGRG2.Q8IZP9.OID20189.v1	Major depression	7	0.92	0.73	1.17	0.512083	84	44219	0.276848
ADGRG2.Q8IZP9.OID20189.v1	Major depression	8	0.94	0.75	1.19	0.628692	90	44219	0.485944
ADGRG2.Q8IZP9.OID20189.v1	Major depression	9	0.94	0.74	1.18	0.587587	91	44219	0.499713
ADGRG2.Q8IZP9.OID20189.v1	Major depression	10	0.98	0.78	1.23	0.863881	95	44219	0.860414
ADGRG2.Q8IZP9.OID20189.v1	Major depression	11	1.03	0.83	1.29	0.763252	99	44219	0.659379
ADGRG2.Q8IZP9.OID20189.v1	Major depression	12	1.03	0.83	1.28	0.790934	101	44219	0.649492
ADGRG2.Q8IZP9.OID20189.v1	Major depression	13	1.03	0.83	1.28	0.790934	101	44219	0.649492
ADGRG2.Q8IZP9.OID20189.v1	Major depression	14	1.03	0.83	1.28	0.790934	101	44219	0.649492
ADGRG2.Q8IZP9.OID20189.v1	Major depression	15	1.03	0.83	1.28	0.790934	101	44219	0.649492
ADGRG2.Q8IZP9.OID20189.v1	Major depression	16	1.03	0.83	1.28	0.790934	101	44219	0.649492
ADGRG2.Q8IZP9.OID20189.v1	Major depression	17	1.03	0.83	1.28	0.790934	101	44219	0.649492
SIGLEC7.Q9Y286.OID20190.v1	Major depression	1	1.66	0.97	2.83	0.0642548	15	44219	2381
SIGLEC7.Q9Y286.OID20190.v1	Major depression	2	1.23	0.85	1.8	0.272454	30	44219	0.420628
SIGLEC7.Q9Y286.OID20190.v1	Major depression	3	1.1	0.8	1.5	0.565972	43	44219	0.225763
SIGLEC7.Q9Y286.OID20190.v1	Major depression	4	1.11	0.84	1.47	0.46437	54	44219	0.256183
SIGLEC7.Q9Y286.OID20190.v1	Major depression	5	1.08	0.84	1.4	0.544947	65	44219	0.213245
SIGLEC7.Q9Y286.OID20190.v1	Major depression	6	1.07	0.85	1.36	0.568083	77	44219	0.454066
SIGLEC7.Q9Y286.OID20190.v1	Major depression	7	1.03	0.82	1.3	0.782018	84	44219	0.22161
SIGLEC7.Q9Y286.OID20190.v1	Major depression	8	1.04	0.84	1.3	0.711791	90	44219	0.32933
SIGLEC7.Q9Y286.OID20190.v1	Major depression	9	1.04	0.83	1.29	0.751384	91	44219	0.316958
SIGLEC7.Q9Y286.OID20190.v1	Major depression	10	1.03	0.84	1.28	0.752292	95	44219	0.457046
SIGLEC7.Q9Y286.OID20190.v1	Major depression	11	1.05	0.85	1.29	0.675034	99	44219	0.673671
SIGLEC7.Q9Y286.OID20190.v1	Major depression	12	1.04	0.84	1.28	0.725228	101	44219	0.577207
SIGLEC7.Q9Y286.OID20190.v1	Major depression	13	1.04	0.84	1.28	0.725228	101	44219	0.577207
SIGLEC7.Q9Y286.OID20190.v1	Major depression	14	1.04	0.84	1.28	0.725228	101	44219	0.577207
SIGLEC7.Q9Y286.OID20190.v1	Major depression	15	1.04	0.84	1.28	0.725228	101	44219	0.577207
SIGLEC7.Q9Y286.OID20190.v1	Major depression	16	1.04	0.84	1.28	0.725228	101	44219	0.577207
SIGLEC7.Q9Y286.OID20190.v1	Major depression	17	1.04	0.84	1.28	0.725228	101	44219	0.577207
NPTXR.O95502.OID20191.v1	Major depression	1	0.99	0.6	1.66	0.977856	15	44219	2398
NPTXR.O95502.OID20191.v1	Major depression	2	1.03	0.72	1.48	0.86011	30	44219	0.781234
NPTXR.O95502.OID20191.v1	Major depression	3	0.97	0.72	1.31	0.846471	43	44219	0.80618
NPTXR.O95502.OID20191.v1	Major depression	4	0.93	0.71	1.21	0.57778	54	44219	0.636112
NPTXR.O95502.OID20191.v1	Major depression	5	0.99	0.77	1.26	0.917481	65	44219	0.678656
NPTXR.O95502.OID20191.v1	Major depression	6	0.95	0.75	1.19	0.630279	77	44219	0.663033
NPTXR.O95502.OID20191.v1	Major depression	7	0.97	0.78	1.2	0.766984	84	44219	0.989767
NPTXR.O95502.OID20191.v1	Major depression	8	1.03	0.84	1.27	0.771023	90	44219	0.379955
NPTXR.O95502.OID20191.v1	Major depression	9	1.03	0.84	1.27	0.782358	91	44219	0.383976
NPTXR.O95502.OID20191.v1	Major depression	10	1.06	0.87	1.3	0.565471	95	44219	0.22327
NPTXR.O95502.OID20191.v1	Major depression	11	1.07	0.88	1.31	0.48672	99	44219	0.20231
NPTXR.O95502.OID20191.v1	Major depression	12	1.07	0.88	1.31	0.485699	101	44219	0.200745
NPTXR.O95502.OID20191.v1	Major depression	13	1.07	0.88	1.31	0.485699	101	44219	0.200745
NPTXR.O95502.OID20191.v1	Major depression	14	1.07	0.88	1.31	0.485699	101	44219	0.200745
NPTXR.O95502.OID20191.v1	Major depression	15	1.07	0.88	1.31	0.485699	101	44219	0.200745
NPTXR.O95502.OID20191.v1	Major depression	16	1.07	0.88	1.31	0.485699	101	44219	0.200745
NPTXR.O95502.OID20191.v1	Major depression	17	1.07	0.88	1.31	0.485699	101	44219	0.200745
GRAP2.O75791.OID20192.v1	Major depression	1	1.16	0.7	1.93	0.556835	15	44219	2415
GRAP2.O75791.OID20192.v1	Major depression	2	1.06	0.74	1.52	0.735606	30	44219	0.42389
GRAP2.O75791.OID20192.v1	Major depression	3	0.94	0.7	1.27	0.677147	43	44219	0.115439
GRAP2.O75791.OID20192.v1	Major depression	4	1.05	0.8	1.37	0.726719	54	44219	0.956704
GRAP2.O75791.OID20192.v1	Major depression	5	1.07	0.84	1.36	0.594106	65	44219	0.814426
GRAP2.O75791.OID20192.v1	Major depression	6	1.05	0.84	1.32	0.651925	77	44219	0.955919
GRAP2.O75791.OID20192.v1	Major depression	7	1.04	0.84	1.29	0.715563	84	44219	0.892125
GRAP2.O75791.OID20192.v1	Major depression	8	1.06	0.86	1.3	0.582954	90	44219	0.841409
GRAP2.O75791.OID20192.v1	Major depression	9	1.06	0.86	1.31	0.566476	91	44219	0.822859
GRAP2.O75791.OID20192.v1	Major depression	10	1.06	0.86	1.29	0.602661	95	44219	0.917662
GRAP2.O75791.OID20192.v1	Major depression	11	1.06	0.87	1.29	0.580892	99	44219	0.879437
GRAP2.O75791.OID20192.v1	Major depression	12	1.02	0.84	1.24	0.837883	101	44219	0.630057
GRAP2.O75791.OID20192.v1	Major depression	13	1.02	0.84	1.24	0.837883	101	44219	0.630057
GRAP2.O75791.OID20192.v1	Major depression	14	1.02	0.84	1.24	0.837883	101	44219	0.630057
GRAP2.O75791.OID20192.v1	Major depression	15	1.02	0.84	1.24	0.837883	101	44219	0.630057
GRAP2.O75791.OID20192.v1	Major depression	16	1.02	0.84	1.24	0.837883	101	44219	0.630057
GRAP2.O75791.OID20192.v1	Major depression	17	1.02	0.84	1.24	0.837883	101	44219	0.630057
CDHR5.Q9HBB8.OID20193.v1	Major depression	1	0.84	0.5	1.42	0.523471	15	44219	2432
CDHR5.Q9HBB8.OID20193.v1	Major depression	2	0.94	0.64	1.36	0.724335	30	44219	0.619328
CDHR5.Q9HBB8.OID20193.v1	Major depression	3	1.02	0.75	1.4	0.895327	43	44219	0.767374
CDHR5.Q9HBB8.OID20193.v1	Major depression	4	1.09	0.82	1.45	0.537997	54	44219	0.398985
CDHR5.Q9HBB8.OID20193.v1	Major depression	5	1.07	0.83	1.38	0.607622	65	44219	0.740946
CDHR5.Q9HBB8.OID20193.v1	Major depression	6	1	0.79	1.27	0.975993	77	44219	0.775975
CDHR5.Q9HBB8.OID20193.v1	Major depression	7	1.03	0.82	1.29	0.811121	84	44219	0.920969
CDHR5.Q9HBB8.OID20193.v1	Major depression	8	1.02	0.82	1.27	0.831596	90	44219	0.990213
CDHR5.Q9HBB8.OID20193.v1	Major depression	9	1.05	0.84	1.3	0.669056	91	44219	0.78513
CDHR5.Q9HBB8.OID20193.v1	Major depression	10	1.02	0.83	1.27	0.82586	95	44219	0.946432
CDHR5.Q9HBB8.OID20193.v1	Major depression	11	1.03	0.84	1.27	0.749006	99	44219	0.901929
CDHR5.Q9HBB8.OID20193.v1	Major depression	12	1.03	0.84	1.27	0.760171	101	44219	0.99349
CDHR5.Q9HBB8.OID20193.v1	Major depression	13	1.03	0.84	1.27	0.760171	101	44219	0.99349
CDHR5.Q9HBB8.OID20193.v1	Major depression	14	1.03	0.84	1.27	0.760171	101	44219	0.99349
CDHR5.Q9HBB8.OID20193.v1	Major depression	15	1.03	0.84	1.27	0.760171	101	44219	0.99349
CDHR5.Q9HBB8.OID20193.v1	Major depression	16	1.03	0.84	1.27	0.760171	101	44219	0.99349
CDHR5.Q9HBB8.OID20193.v1	Major depression	17	1.03	0.84	1.27	0.760171	101	44219	0.99349
THOP1.P52888.OID20194.v1	Major depression	1	0.95	0.56	1.61	0.851063	15	44219	2449
THOP1.P52888.OID20194.v1	Major depression	2	1.12	0.77	1.63	0.555406	30	44219	0.480542
THOP1.P52888.OID20194.v1	Major depression	3	0.96	0.7	1.31	0.773443	43	44219	0.500226
THOP1.P52888.OID20194.v1	Major depression	4	0.97	0.74	1.29	0.847283	54	44219	0.635524
THOP1.P52888.OID20194.v1	Major depression	5	0.95	0.73	1.22	0.672583	65	44219	0.539471
THOP1.P52888.OID20194.v1	Major depression	6	0.92	0.73	1.17	0.507638	77	44219	0.765224
THOP1.P52888.OID20194.v1	Major depression	7	0.92	0.73	1.15	0.44966	84	44219	0.64059
THOP1.P52888.OID20194.v1	Major depression	8	0.94	0.76	1.17	0.568551	90	44219	0.940741
THOP1.P52888.OID20194.v1	Major depression	9	0.94	0.76	1.16	0.548247	91	44219	0.873066
THOP1.P52888.OID20194.v1	Major depression	10	0.94	0.76	1.16	0.562637	95	44219	0.988728
THOP1.P52888.OID20194.v1	Major depression	11	0.95	0.77	1.16	0.597896	99	44219	0.822969
THOP1.P52888.OID20194.v1	Major depression	12	0.94	0.77	1.15	0.545347	101	44219	0.947484
THOP1.P52888.OID20194.v1	Major depression	13	0.94	0.77	1.15	0.545347	101	44219	0.947484
THOP1.P52888.OID20194.v1	Major depression	14	0.94	0.77	1.15	0.545347	101	44219	0.947484
THOP1.P52888.OID20194.v1	Major depression	15	0.94	0.77	1.15	0.545347	101	44219	0.947484
THOP1.P52888.OID20194.v1	Major depression	16	0.94	0.77	1.15	0.545347	101	44219	0.947484
THOP1.P52888.OID20194.v1	Major depression	17	0.94	0.77	1.15	0.545347	101	44219	0.947484
GLRX.P35754.OID20195.v1	Major depression	1	1	0.6	1.68	0.988233	15	44219	2466
GLRX.P35754.OID20195.v1	Major depression	2	1.14	0.79	1.64	0.476918	30	44219	0.393276
GLRX.P35754.OID20195.v1	Major depression	3	0.94	0.69	1.27	0.67329	43	44219	0.32533
GLRX.P35754.OID20195.v1	Major depression	4	0.95	0.73	1.25	0.72392	54	44219	0.614528
GLRX.P35754.OID20195.v1	Major depression	5	0.94	0.73	1.2	0.605631	65	44219	0.577627
GLRX.P35754.OID20195.v1	Major depression	6	0.94	0.75	1.17	0.560027	77	44219	0.823137
GLRX.P35754.OID20195.v1	Major depression	7	0.93	0.75	1.15	0.512961	84	44219	0.756606
GLRX.P35754.OID20195.v1	Major depression	8	0.95	0.77	1.17	0.601385	90	44219	0.971477
GLRX.P35754.OID20195.v1	Major depression	9	0.94	0.76	1.15	0.525627	91	44219	0.80399
GLRX.P35754.OID20195.v1	Major depression	10	0.94	0.77	1.15	0.538278	95	44219	0.882365
GLRX.P35754.OID20195.v1	Major depression	11	0.92	0.75	1.12	0.401887	99	44219	0.650963
GLRX.P35754.OID20195.v1	Major depression	12	0.91	0.75	1.11	0.358024	101	44219	0.571901
GLRX.P35754.OID20195.v1	Major depression	13	0.91	0.75	1.11	0.358024	101	44219	0.571901
GLRX.P35754.OID20195.v1	Major depression	14	0.91	0.75	1.11	0.358024	101	44219	0.571901
GLRX.P35754.OID20195.v1	Major depression	15	0.91	0.75	1.11	0.358024	101	44219	0.571901
GLRX.P35754.OID20195.v1	Major depression	16	0.91	0.75	1.11	0.358024	101	44219	0.571901
GLRX.P35754.OID20195.v1	Major depression	17	0.91	0.75	1.11	0.358024	101	44219	0.571901
KITLG.P21583.OID20196.v1	Major depression	1	1.28	0.78	2.12	0.334076	15	44219	2483
KITLG.P21583.OID20196.v1	Major depression	2	1.15	0.8	1.64	0.455544	30	44219	0.859961
KITLG.P21583.OID20196.v1	Major depression	3	1.05	0.78	1.43	0.737655	43	44219	0.318023
KITLG.P21583.OID20196.v1	Major depression	4	0.97	0.74	1.28	0.833476	54	44219	0.149833
KITLG.P21583.OID20196.v1	Major depression	5	1.05	0.82	1.35	0.686544	65	44219	0.945158
KITLG.P21583.OID20196.v1	Major depression	6	1.04	0.83	1.31	0.715254	77	44219	0.903811
KITLG.P21583.OID20196.v1	Major depression	7	1.05	0.84	1.3	0.677846	84	44219	0.875824
KITLG.P21583.OID20196.v1	Major depression	8	1.04	0.84	1.28	0.737992	90	44219	0.940499
KITLG.P21583.OID20196.v1	Major depression	9	1.02	0.83	1.26	0.823824	91	44219	0.799692
KITLG.P21583.OID20196.v1	Major depression	10	1.01	0.82	1.24	0.930387	95	44219	0.685982
KITLG.P21583.OID20196.v1	Major depression	11	1.01	0.82	1.23	0.951438	99	44219	0.677441
KITLG.P21583.OID20196.v1	Major depression	12	1.01	0.83	1.24	0.905549	101	44219	0.736956
KITLG.P21583.OID20196.v1	Major depression	13	1.01	0.83	1.24	0.905549	101	44219	0.736956
KITLG.P21583.OID20196.v1	Major depression	14	1.01	0.83	1.24	0.905549	101	44219	0.736956
KITLG.P21583.OID20196.v1	Major depression	15	1.01	0.83	1.24	0.905549	101	44219	0.736956
KITLG.P21583.OID20196.v1	Major depression	16	1.01	0.83	1.24	0.905549	101	44219	0.736956
KITLG.P21583.OID20196.v1	Major depression	17	1.01	0.83	1.24	0.905549	101	44219	0.736956
PILRB.Q9UKJ0.OID20197.v1	Major depression	1	0.99	0.59	1.65	0.962765	15	44219	2500
PILRB.Q9UKJ0.OID20197.v1	Major depression	2	1.2	0.82	1.73	0.345681	30	44219	0.388503
PILRB.Q9UKJ0.OID20197.v1	Major depression	3	1.04	0.76	1.41	0.81789	43	44219	0.678619
PILRB.Q9UKJ0.OID20197.v1	Major depression	4	1.13	0.86	1.5	0.373634	54	44219	0.852174
PILRB.Q9UKJ0.OID20197.v1	Major depression	5	1.18	0.92	1.53	0.195128	65	44219	0.606061
PILRB.Q9UKJ0.OID20197.v1	Major depression	6	1.11	0.88	1.4	0.393176	77	44219	0.984449
PILRB.Q9UKJ0.OID20197.v1	Major depression	7	1.05	0.84	1.31	0.657063	84	44219	0.498198
PILRB.Q9UKJ0.OID20197.v1	Major depression	8	1.09	0.88	1.36	0.409959	90	44219	0.947736
PILRB.Q9UKJ0.OID20197.v1	Major depression	9	1.11	0.9	1.38	0.329273	91	44219	0.844719
PILRB.Q9UKJ0.OID20197.v1	Major depression	10	1.11	0.9	1.37	0.337594	95	44219	0.763573
PILRB.Q9UKJ0.OID20197.v1	Major depression	11	1.09	0.89	1.34	0.403638	99	44219	0.893393
PILRB.Q9UKJ0.OID20197.v1	Major depression	12	1.09	0.89	1.33	0.428443	101	44219	0.99216
PILRB.Q9UKJ0.OID20197.v1	Major depression	13	1.09	0.89	1.33	0.428443	101	44219	0.99216
PILRB.Q9UKJ0.OID20197.v1	Major depression	14	1.09	0.89	1.33	0.428443	101	44219	0.99216
PILRB.Q9UKJ0.OID20197.v1	Major depression	15	1.09	0.89	1.33	0.428443	101	44219	0.99216
PILRB.Q9UKJ0.OID20197.v1	Major depression	16	1.09	0.89	1.33	0.428443	101	44219	0.99216
PILRB.Q9UKJ0.OID20197.v1	Major depression	17	1.09	0.89	1.33	0.428443	101	44219	0.99216
CLUL1.Q15846.OID20198.v1	Major depression	1	0.65	0.38	1.11	0.117246	15	44219	2517
CLUL1.Q15846.OID20198.v1	Major depression	2	0.9	0.62	1.31	0.580083	30	44219	0.0747036
CLUL1.Q15846.OID20198.v1	Major depression	3	0.88	0.64	1.21	0.442433	43	44219	0.324553
CLUL1.Q15846.OID20198.v1	Major depression	4	0.82	0.62	1.08	0.157422	54	44219	0.959973
CLUL1.Q15846.OID20198.v1	Major depression	5	0.8	0.62	1.04	0.091502	65	44219	0.795464
CLUL1.Q15846.OID20198.v1	Major depression	6	0.86	0.67	1.08	0.196455	77	44219	0.745847
CLUL1.Q15846.OID20198.v1	Major depression	7	0.84	0.67	1.06	0.138228	84	44219	0.835994
CLUL1.Q15846.OID20198.v1	Major depression	8	0.81	0.65	1.01	0.0641329	90	44219	0.77478
CLUL1.Q15846.OID20198.v1	Major depression	9	0.78	0.63	0.97	0.028309	91	44219	0.452467
CLUL1.Q15846.OID20198.v1	Major depression	10	0.82	0.66	1.02	0.0711653	95	44219	0.957133
CLUL1.Q15846.OID20198.v1	Major depression	11	0.83	0.67	1.02	0.0834745	99	44219	0.958641
CLUL1.Q15846.OID20198.v1	Major depression	12	0.85	0.69	1.05	0.129469	101	44219	0.647005
CLUL1.Q15846.OID20198.v1	Major depression	13	0.85	0.69	1.05	0.129469	101	44219	0.647005
CLUL1.Q15846.OID20198.v1	Major depression	14	0.85	0.69	1.05	0.129469	101	44219	0.647005
CLUL1.Q15846.OID20198.v1	Major depression	15	0.85	0.69	1.05	0.129469	101	44219	0.647005
CLUL1.Q15846.OID20198.v1	Major depression	16	0.85	0.69	1.05	0.129469	101	44219	0.647005
CLUL1.Q15846.OID20198.v1	Major depression	17	0.85	0.69	1.05	0.129469	101	44219	0.647005
AHCY.P23526.OID20199.v1	Major depression	1	1.11	0.67	1.84	0.693577	15	44219	2534
AHCY.P23526.OID20199.v1	Major depression	2	1.13	0.79	1.62	0.504885	30	44219	0.815723
AHCY.P23526.OID20199.v1	Major depression	3	0.99	0.73	1.34	0.95506	43	44219	0.252532
AHCY.P23526.OID20199.v1	Major depression	4	1.11	0.85	1.46	0.430779	54	44219	0.955341
AHCY.P23526.OID20199.v1	Major depression	5	1.1	0.86	1.4	0.459295	65	44219	0.923743
AHCY.P23526.OID20199.v1	Major depression	6	1.06	0.85	1.33	0.605195	77	44219	0.841142
AHCY.P23526.OID20199.v1	Major depression	7	1.06	0.85	1.32	0.592515	84	44219	0.859921
AHCY.P23526.OID20199.v1	Major depression	8	1.05	0.85	1.29	0.67147	90	44219	0.735477
AHCY.P23526.OID20199.v1	Major depression	9	1.04	0.85	1.28	0.705333	91	44219	0.68961
AHCY.P23526.OID20199.v1	Major depression	10	1.02	0.83	1.25	0.829567	95	44219	0.565825
AHCY.P23526.OID20199.v1	Major depression	11	1.02	0.84	1.25	0.827862	99	44219	0.630962
AHCY.P23526.OID20199.v1	Major depression	12	1.01	0.83	1.23	0.90383	101	44219	0.494706
AHCY.P23526.OID20199.v1	Major depression	13	1.01	0.83	1.23	0.90383	101	44219	0.494706
AHCY.P23526.OID20199.v1	Major depression	14	1.01	0.83	1.23	0.90383	101	44219	0.494706
AHCY.P23526.OID20199.v1	Major depression	15	1.01	0.83	1.23	0.90383	101	44219	0.494706
AHCY.P23526.OID20199.v1	Major depression	16	1.01	0.83	1.23	0.90383	101	44219	0.494706
AHCY.P23526.OID20199.v1	Major depression	17	1.01	0.83	1.23	0.90383	101	44219	0.494706
FABP2.P12104.OID20200.v1	Major depression	1	0.89	0.54	1.48	0.667534	15	44219	2551
FABP2.P12104.OID20200.v1	Major depression	2	0.85	0.59	1.21	0.364146	30	44219	0.950128
FABP2.P12104.OID20200.v1	Major depression	3	0.87	0.65	1.18	0.378358	43	44219	0.890947
FABP2.P12104.OID20200.v1	Major depression	4	0.89	0.68	1.16	0.391856	54	44219	0.940954
FABP2.P12104.OID20200.v1	Major depression	5	0.94	0.74	1.2	0.61198	65	44219	0.611298
FABP2.P12104.OID20200.v1	Major depression	6	0.95	0.76	1.19	0.659706	77	44219	0.488681
FABP2.P12104.OID20200.v1	Major depression	7	0.97	0.78	1.2	0.775624	84	44219	0.401401
FABP2.P12104.OID20200.v1	Major depression	8	1.01	0.82	1.25	0.900177	90	44219	0.15351
FABP2.P12104.OID20200.v1	Major depression	9	1.01	0.82	1.24	0.935235	91	44219	0.179349
FABP2.P12104.OID20200.v1	Major depression	10	1.01	0.83	1.24	0.910081	95	44219	0.169166
FABP2.P12104.OID20200.v1	Major depression	11	1.03	0.85	1.26	0.740983	99	44219	0.0849107
FABP2.P12104.OID20200.v1	Major depression	12	1.03	0.85	1.26	0.747738	101	44219	0.0958401
FABP2.P12104.OID20200.v1	Major depression	13	1.03	0.85	1.26	0.747738	101	44219	0.0958401
FABP2.P12104.OID20200.v1	Major depression	14	1.03	0.85	1.26	0.747738	101	44219	0.0958401
FABP2.P12104.OID20200.v1	Major depression	15	1.03	0.85	1.26	0.747738	101	44219	0.0958401
FABP2.P12104.OID20200.v1	Major depression	16	1.03	0.85	1.26	0.747738	101	44219	0.0958401
FABP2.P12104.OID20200.v1	Major depression	17	1.03	0.85	1.26	0.747738	101	44219	0.0958401
REN.P00797.OID20201.v1	Major depression	1	0.86	0.52	1.41	0.540955	15	44219	2568
REN.P00797.OID20201.v1	Major depression	2	1.05	0.72	1.51	0.813105	30	44219	0.581808
REN.P00797.OID20201.v1	Major depression	3	1.01	0.74	1.37	0.965418	43	44219	0.91388
REN.P00797.OID20201.v1	Major depression	4	1.03	0.78	1.36	0.844897	54	44219	0.831984
REN.P00797.OID20201.v1	Major depression	5	0.98	0.76	1.27	0.900349	65	44219	0.495129
REN.P00797.OID20201.v1	Major depression	6	0.96	0.76	1.22	0.740231	77	44219	0.77959
REN.P00797.OID20201.v1	Major depression	7	0.98	0.78	1.23	0.864629	84	44219	0.981727
REN.P00797.OID20201.v1	Major depression	8	0.97	0.78	1.2	0.774828	90	44219	0.824753
REN.P00797.OID20201.v1	Major depression	9	0.96	0.78	1.19	0.727882	91	44219	0.726867
REN.P00797.OID20201.v1	Major depression	10	0.99	0.8	1.22	0.896197	95	44219	0.854639
REN.P00797.OID20201.v1	Major depression	11	0.98	0.8	1.21	0.854468	99	44219	0.792198
REN.P00797.OID20201.v1	Major depression	12	0.98	0.8	1.2	0.852362	101	44219	0.82087
REN.P00797.OID20201.v1	Major depression	13	0.98	0.8	1.2	0.852362	101	44219	0.82087
REN.P00797.OID20201.v1	Major depression	14	0.98	0.8	1.2	0.852362	101	44219	0.82087
REN.P00797.OID20201.v1	Major depression	15	0.98	0.8	1.2	0.852362	101	44219	0.82087
REN.P00797.OID20201.v1	Major depression	16	0.98	0.8	1.2	0.852362	101	44219	0.82087
REN.P00797.OID20201.v1	Major depression	17	0.98	0.8	1.2	0.852362	101	44219	0.82087
GDF2.Q9UK05.OID20202.v1	Major depression	1	0.69	0.41	1.18	0.17728	15	44219	2585
GDF2.Q9UK05.OID20202.v1	Major depression	2	0.86	0.59	1.27	0.454607	30	44219	0.372735
GDF2.Q9UK05.OID20202.v1	Major depression	3	0.87	0.63	1.21	0.415237	43	44219	0.607212
GDF2.Q9UK05.OID20202.v1	Major depression	4	0.85	0.64	1.13	0.264979	54	44219	0.896475
GDF2.Q9UK05.OID20202.v1	Major depression	5	0.83	0.64	1.08	0.164821	65	44219	0.846486
GDF2.Q9UK05.OID20202.v1	Major depression	6	0.82	0.64	1.04	0.107019	77	44219	0.462442
GDF2.Q9UK05.OID20202.v1	Major depression	7	0.83	0.66	1.05	0.12445	84	44219	0.726874
GDF2.Q9UK05.OID20202.v1	Major depression	8	0.88	0.7	1.1	0.249425	90	44219	0.674999
GDF2.Q9UK05.OID20202.v1	Major depression	9	0.88	0.71	1.1	0.273091	91	44219	0.549011
GDF2.Q9UK05.OID20202.v1	Major depression	10	0.93	0.75	1.15	0.491227	95	44219	0.229818
GDF2.Q9UK05.OID20202.v1	Major depression	11	0.94	0.76	1.16	0.55608	99	44219	0.213805
GDF2.Q9UK05.OID20202.v1	Major depression	12	0.94	0.76	1.16	0.545782	101	44219	0.228989
GDF2.Q9UK05.OID20202.v1	Major depression	13	0.94	0.76	1.16	0.545782	101	44219	0.228989
GDF2.Q9UK05.OID20202.v1	Major depression	14	0.94	0.76	1.16	0.545782	101	44219	0.228989
GDF2.Q9UK05.OID20202.v1	Major depression	15	0.94	0.76	1.16	0.545782	101	44219	0.228989
GDF2.Q9UK05.OID20202.v1	Major depression	16	0.94	0.76	1.16	0.545782	101	44219	0.228989
GDF2.Q9UK05.OID20202.v1	Major depression	17	0.94	0.76	1.16	0.545782	101	44219	0.228989
RNASE3.P12724.OID20203.v1	Major depression	1	1.29	0.76	2.17	0.342383	15	44219	2602
RNASE3.P12724.OID20203.v1	Major depression	2	1.11	0.77	1.6	0.573635	30	44219	0.912009
RNASE3.P12724.OID20203.v1	Major depression	3	1.08	0.79	1.46	0.6318	43	44219	0.772245
RNASE3.P12724.OID20203.v1	Major depression	4	1	0.76	1.31	0.990072	54	44219	0.318297
RNASE3.P12724.OID20203.v1	Major depression	5	0.96	0.75	1.23	0.746952	65	44219	0.232072
RNASE3.P12724.OID20203.v1	Major depression	6	0.94	0.75	1.18	0.591078	77	44219	0.351147
RNASE3.P12724.OID20203.v1	Major depression	7	0.93	0.75	1.15	0.496884	84	44219	0.307247
RNASE3.P12724.OID20203.v1	Major depression	8	0.9	0.73	1.11	0.347591	90	44219	0.197618
RNASE3.P12724.OID20203.v1	Major depression	9	0.9	0.73	1.1	0.306039	91	44219	0.157708
RNASE3.P12724.OID20203.v1	Major depression	10	0.89	0.73	1.09	0.270471	95	44219	0.187998
RNASE3.P12724.OID20203.v1	Major depression	11	0.9	0.74	1.1	0.322731	99	44219	0.314507
RNASE3.P12724.OID20203.v1	Major depression	12	0.9	0.74	1.1	0.314832	101	44219	0.305289
RNASE3.P12724.OID20203.v1	Major depression	13	0.9	0.74	1.1	0.314832	101	44219	0.305289
RNASE3.P12724.OID20203.v1	Major depression	14	0.9	0.74	1.1	0.314832	101	44219	0.305289
RNASE3.P12724.OID20203.v1	Major depression	15	0.9	0.74	1.1	0.314832	101	44219	0.305289
RNASE3.P12724.OID20203.v1	Major depression	16	0.9	0.74	1.1	0.314832	101	44219	0.305289
RNASE3.P12724.OID20203.v1	Major depression	17	0.9	0.74	1.1	0.314832	101	44219	0.305289
SOST.Q9BQB4.OID20204.v1	Major depression	1	1.08	0.63	1.87	0.779769	15	44219	2619
SOST.Q9BQB4.OID20204.v1	Major depression	2	1.04	0.71	1.54	0.825259	30	44219	0.894439
SOST.Q9BQB4.OID20204.v1	Major depression	3	0.98	0.71	1.36	0.912594	43	44219	0.704624
SOST.Q9BQB4.OID20204.v1	Major depression	4	1.08	0.81	1.44	0.609501	54	44219	0.87824
SOST.Q9BQB4.OID20204.v1	Major depression	5	1.18	0.91	1.53	0.21619	65	44219	0.284924
SOST.Q9BQB4.OID20204.v1	Major depression	6	1.2	0.94	1.53	0.133748	77	44219	0.102063
SOST.Q9BQB4.OID20204.v1	Major depression	7	1.2	0.96	1.52	0.114409	84	44219	0.116887
SOST.Q9BQB4.OID20204.v1	Major depression	8	1.19	0.95	1.49	0.130489	90	44219	0.253383
SOST.Q9BQB4.OID20204.v1	Major depression	9	1.18	0.94	1.47	0.155091	91	44219	0.318669
SOST.Q9BQB4.OID20204.v1	Major depression	10	1.17	0.94	1.46	0.154597	95	44219	0.244195
SOST.Q9BQB4.OID20204.v1	Major depression	11	1.17	0.95	1.45	0.144571	99	44219	0.187273
SOST.Q9BQB4.OID20204.v1	Major depression	12	1.14	0.92	1.41	0.216386	101	44219	0.39822
SOST.Q9BQB4.OID20204.v1	Major depression	13	1.14	0.92	1.41	0.216386	101	44219	0.39822
SOST.Q9BQB4.OID20204.v1	Major depression	14	1.14	0.92	1.41	0.216386	101	44219	0.39822
SOST.Q9BQB4.OID20204.v1	Major depression	15	1.14	0.92	1.41	0.216386	101	44219	0.39822
SOST.Q9BQB4.OID20204.v1	Major depression	16	1.14	0.92	1.41	0.216386	101	44219	0.39822
SOST.Q9BQB4.OID20204.v1	Major depression	17	1.14	0.92	1.41	0.216386	101	44219	0.39822
NPDC1.Q9NQX5.OID20205.v1	Major depression	1	1.08	0.64	1.82	0.782348	15	44219	2636
NPDC1.Q9NQX5.OID20205.v1	Major depression	2	1.1	0.75	1.6	0.625677	30	44219	0.722917
NPDC1.Q9NQX5.OID20205.v1	Major depression	3	0.9	0.66	1.24	0.522264	43	44219	0.146179
NPDC1.Q9NQX5.OID20205.v1	Major depression	4	1.04	0.78	1.38	0.782618	54	44219	0.873036
NPDC1.Q9NQX5.OID20205.v1	Major depression	5	1.11	0.86	1.44	0.411311	65	44219	0.577045
NPDC1.Q9NQX5.OID20205.v1	Major depression	6	1.13	0.89	1.44	0.302702	77	44219	0.298391
NPDC1.Q9NQX5.OID20205.v1	Major depression	7	1.18	0.94	1.49	0.149674	84	44219	0.117838
NPDC1.Q9NQX5.OID20205.v1	Major depression	8	1.25	1	1.56	0.0495931	90	44219	0.0337045
NPDC1.Q9NQX5.OID20205.v1	Major depression	9	1.24	1	1.55	0.0545564	91	44219	0.0399166
NPDC1.Q9NQX5.OID20205.v1	Major depression	10	1.23	0.99	1.53	0.0597214	95	44219	0.0400971
NPDC1.Q9NQX5.OID20205.v1	Major depression	11	1.21	0.98	1.5	0.0748948	99	44219	0.0639538
NPDC1.Q9NQX5.OID20205.v1	Major depression	12	1.21	0.98	1.5	0.0715264	101	44219	0.0869496
NPDC1.Q9NQX5.OID20205.v1	Major depression	13	1.21	0.98	1.5	0.0715264	101	44219	0.0869496
NPDC1.Q9NQX5.OID20205.v1	Major depression	14	1.21	0.98	1.5	0.0715264	101	44219	0.0869496
NPDC1.Q9NQX5.OID20205.v1	Major depression	15	1.21	0.98	1.5	0.0715264	101	44219	0.0869496
NPDC1.Q9NQX5.OID20205.v1	Major depression	16	1.21	0.98	1.5	0.0715264	101	44219	0.0869496
NPDC1.Q9NQX5.OID20205.v1	Major depression	17	1.21	0.98	1.5	0.0715264	101	44219	0.0869496
CD69.Q07108.OID20206.v1	Major depression	1	1.14	0.69	1.89	0.601727	15	44219	2653
CD69.Q07108.OID20206.v1	Major depression	2	0.99	0.69	1.41	0.954316	30	44219	0.299966
CD69.Q07108.OID20206.v1	Major depression	3	0.93	0.69	1.25	0.634001	43	44219	0.205973
CD69.Q07108.OID20206.v1	Major depression	4	1.01	0.77	1.31	0.963578	54	44219	0.877656
CD69.Q07108.OID20206.v1	Major depression	5	1.05	0.82	1.34	0.699968	65	44219	0.659316
CD69.Q07108.OID20206.v1	Major depression	6	1.06	0.85	1.32	0.617172	77	44219	0.597704
CD69.Q07108.OID20206.v1	Major depression	7	1.06	0.85	1.31	0.604058	84	44219	0.669646
CD69.Q07108.OID20206.v1	Major depression	8	1.07	0.87	1.32	0.51115	90	44219	0.524817
CD69.Q07108.OID20206.v1	Major depression	9	1.07	0.87	1.31	0.541027	91	44219	0.59166
CD69.Q07108.OID20206.v1	Major depression	10	1.05	0.86	1.29	0.613232	95	44219	0.763582
CD69.Q07108.OID20206.v1	Major depression	11	1.07	0.88	1.31	0.49389	99	44219	0.558006
CD69.Q07108.OID20206.v1	Major depression	12	1.03	0.85	1.25	0.77985	101	44219	0.871299
CD69.Q07108.OID20206.v1	Major depression	13	1.03	0.85	1.25	0.77985	101	44219	0.871299
CD69.Q07108.OID20206.v1	Major depression	14	1.03	0.85	1.25	0.77985	101	44219	0.871299
CD69.Q07108.OID20206.v1	Major depression	15	1.03	0.85	1.25	0.77985	101	44219	0.871299
CD69.Q07108.OID20206.v1	Major depression	16	1.03	0.85	1.25	0.77985	101	44219	0.871299
CD69.Q07108.OID20206.v1	Major depression	17	1.03	0.85	1.25	0.77985	101	44219	0.871299
CXCL5.P42830.OID20207.v1	Major depression	1	1.07	0.65	1.77	0.778025	15	44219	2670
CXCL5.P42830.OID20207.v1	Major depression	2	1.01	0.71	1.44	0.96832	30	44219	0.139328
CXCL5.P42830.OID20207.v1	Major depression	3	1.02	0.76	1.38	0.893593	43	44219	0.346355
CXCL5.P42830.OID20207.v1	Major depression	4	1.02	0.78	1.33	0.89137	54	44219	0.436914
CXCL5.P42830.OID20207.v1	Major depression	5	1.01	0.79	1.29	0.923016	65	44219	0.522892
CXCL5.P42830.OID20207.v1	Major depression	6	0.99	0.79	1.24	0.906211	77	44219	0.339457
CXCL5.P42830.OID20207.v1	Major depression	7	0.97	0.78	1.2	0.778945	84	44219	0.272168
CXCL5.P42830.OID20207.v1	Major depression	8	0.99	0.81	1.22	0.960647	90	44219	0.624988
CXCL5.P42830.OID20207.v1	Major depression	9	0.99	0.81	1.22	0.948487	91	44219	0.619402
CXCL5.P42830.OID20207.v1	Major depression	10	0.98	0.8	1.2	0.82932	95	44219	0.46529
CXCL5.P42830.OID20207.v1	Major depression	11	0.98	0.81	1.2	0.862552	99	44219	0.509098
CXCL5.P42830.OID20207.v1	Major depression	12	0.95	0.78	1.16	0.610938	101	44219	0.214022
CXCL5.P42830.OID20207.v1	Major depression	13	0.95	0.78	1.16	0.610938	101	44219	0.214022
CXCL5.P42830.OID20207.v1	Major depression	14	0.95	0.78	1.16	0.610938	101	44219	0.214022
CXCL5.P42830.OID20207.v1	Major depression	15	0.95	0.78	1.16	0.610938	101	44219	0.214022
CXCL5.P42830.OID20207.v1	Major depression	16	0.95	0.78	1.16	0.610938	101	44219	0.214022
CXCL5.P42830.OID20207.v1	Major depression	17	0.95	0.78	1.16	0.610938	101	44219	0.214022
COL4A1.P02462.OID20208.v1	Major depression	1	1.01	0.61	1.68	0.96076	15	44219	2687
COL4A1.P02462.OID20208.v1	Major depression	2	1.07	0.75	1.53	0.713368	30	44219	0.270934
COL4A1.P02462.OID20208.v1	Major depression	3	1.1	0.81	1.49	0.535021	43	44219	0.449985
COL4A1.P02462.OID20208.v1	Major depression	4	1.09	0.83	1.42	0.542862	54	44219	0.731373
COL4A1.P02462.OID20208.v1	Major depression	5	1.11	0.87	1.42	0.401344	65	44219	0.500621
COL4A1.P02462.OID20208.v1	Major depression	6	1.11	0.89	1.39	0.368709	77	44219	0.798813
COL4A1.P02462.OID20208.v1	Major depression	7	1.08	0.87	1.34	0.471309	84	44219	0.962303
COL4A1.P02462.OID20208.v1	Major depression	8	1.06	0.86	1.31	0.571827	90	44219	0.696139
COL4A1.P02462.OID20208.v1	Major depression	9	1.06	0.86	1.3	0.588948	91	44219	0.673323
COL4A1.P02462.OID20208.v1	Major depression	10	1.12	0.91	1.37	0.27419	95	44219	0.650451
COL4A1.P02462.OID20208.v1	Major depression	11	1.14	0.94	1.39	0.19125	99	44219	0.454464
COL4A1.P02462.OID20208.v1	Major depression	12	1.18	0.97	1.44	0.101744	101	44219	0.187283
COL4A1.P02462.OID20208.v1	Major depression	13	1.18	0.97	1.44	0.101744	101	44219	0.187283
COL4A1.P02462.OID20208.v1	Major depression	14	1.18	0.97	1.44	0.101744	101	44219	0.187283
COL4A1.P02462.OID20208.v1	Major depression	15	1.18	0.97	1.44	0.101744	101	44219	0.187283
COL4A1.P02462.OID20208.v1	Major depression	16	1.18	0.97	1.44	0.101744	101	44219	0.187283
COL4A1.P02462.OID20208.v1	Major depression	17	1.18	0.97	1.44	0.101744	101	44219	0.187283
LILRA5.A6NI73.OID20209.v1	Major depression	1	1.12	0.66	1.9	0.687627	15	44219	2704
LILRA5.A6NI73.OID20209.v1	Major depression	2	0.96	0.66	1.4	0.832918	30	44219	0.657982
LILRA5.A6NI73.OID20209.v1	Major depression	3	1.15	0.83	1.58	0.398892	43	44219	0.333515
LILRA5.A6NI73.OID20209.v1	Major depression	4	1.15	0.87	1.54	0.322656	54	44219	0.684291
LILRA5.A6NI73.OID20209.v1	Major depression	5	1.11	0.85	1.43	0.446797	65	44219	0.879795
LILRA5.A6NI73.OID20209.v1	Major depression	6	1.08	0.85	1.38	0.512202	77	44219	0.92043
LILRA5.A6NI73.OID20209.v1	Major depression	7	1.06	0.84	1.33	0.613555	84	44219	0.674014
LILRA5.A6NI73.OID20209.v1	Major depression	8	1.04	0.84	1.3	0.701977	90	44219	0.598324
LILRA5.A6NI73.OID20209.v1	Major depression	9	1.06	0.85	1.32	0.597037	91	44219	0.758744
LILRA5.A6NI73.OID20209.v1	Major depression	10	1.09	0.88	1.35	0.441767	95	44219	0.80902
LILRA5.A6NI73.OID20209.v1	Major depression	11	1.06	0.86	1.31	0.584091	99	44219	0.947164
LILRA5.A6NI73.OID20209.v1	Major depression	12	1.08	0.88	1.33	0.465941	101	44219	0.909068
LILRA5.A6NI73.OID20209.v1	Major depression	13	1.08	0.88	1.33	0.465941	101	44219	0.909068
LILRA5.A6NI73.OID20209.v1	Major depression	14	1.08	0.88	1.33	0.465941	101	44219	0.909068
LILRA5.A6NI73.OID20209.v1	Major depression	15	1.08	0.88	1.33	0.465941	101	44219	0.909068
LILRA5.A6NI73.OID20209.v1	Major depression	16	1.08	0.88	1.33	0.465941	101	44219	0.909068
LILRA5.A6NI73.OID20209.v1	Major depression	17	1.08	0.88	1.33	0.465941	101	44219	0.909068
MARCO.Q9UEW3.OID20210.v1	Major depression	1	0.98	0.58	1.64	0.936175	15	44219	2721
MARCO.Q9UEW3.OID20210.v1	Major depression	2	0.99	0.69	1.43	0.955756	30	44219	0.853744
MARCO.Q9UEW3.OID20210.v1	Major depression	3	1.07	0.79	1.46	0.658353	43	44219	0.432943
MARCO.Q9UEW3.OID20210.v1	Major depression	4	1.1	0.83	1.44	0.518558	54	44219	0.62322
MARCO.Q9UEW3.OID20210.v1	Major depression	5	1.03	0.8	1.32	0.828756	65	44219	0.736199
MARCO.Q9UEW3.OID20210.v1	Major depression	6	1.03	0.81	1.3	0.824396	77	44219	0.996947
MARCO.Q9UEW3.OID20210.v1	Major depression	7	1	0.8	1.25	0.977116	84	44219	0.769487
MARCO.Q9UEW3.OID20210.v1	Major depression	8	0.98	0.79	1.21	0.824919	90	44219	0.572951
MARCO.Q9UEW3.OID20210.v1	Major depression	9	0.99	0.8	1.23	0.932328	91	44219	0.775379
MARCO.Q9UEW3.OID20210.v1	Major depression	10	1.01	0.82	1.25	0.927548	95	44219	0.831412
MARCO.Q9UEW3.OID20210.v1	Major depression	11	1.03	0.84	1.26	0.801251	99	44219	0.564463
MARCO.Q9UEW3.OID20210.v1	Major depression	12	1.06	0.86	1.3	0.586205	101	44219	0.356416
MARCO.Q9UEW3.OID20210.v1	Major depression	13	1.06	0.86	1.3	0.586205	101	44219	0.356416
MARCO.Q9UEW3.OID20210.v1	Major depression	14	1.06	0.86	1.3	0.586205	101	44219	0.356416
MARCO.Q9UEW3.OID20210.v1	Major depression	15	1.06	0.86	1.3	0.586205	101	44219	0.356416
MARCO.Q9UEW3.OID20210.v1	Major depression	16	1.06	0.86	1.3	0.586205	101	44219	0.356416
MARCO.Q9UEW3.OID20210.v1	Major depression	17	1.06	0.86	1.3	0.586205	101	44219	0.356416
ANGPTL1.O95841.OID20211.v1	Major depression	1	0.81	0.49	1.36	0.431945	15	44219	2738
ANGPTL1.O95841.OID20211.v1	Major depression	2	0.99	0.69	1.42	0.936086	30	44219	0.166393
ANGPTL1.O95841.OID20211.v1	Major depression	3	0.9	0.66	1.21	0.476683	43	44219	0.882814
ANGPTL1.O95841.OID20211.v1	Major depression	4	0.91	0.69	1.19	0.493791	54	44219	0.804317
ANGPTL1.O95841.OID20211.v1	Major depression	5	0.92	0.72	1.18	0.521547	65	44219	0.731186
ANGPTL1.O95841.OID20211.v1	Major depression	6	0.9	0.72	1.13	0.374351	77	44219	0.795984
ANGPTL1.O95841.OID20211.v1	Major depression	7	0.94	0.76	1.17	0.576218	84	44219	0.713457
ANGPTL1.O95841.OID20211.v1	Major depression	8	1.01	0.82	1.24	0.941504	90	44219	0.158108
ANGPTL1.O95841.OID20211.v1	Major depression	9	1	0.81	1.23	0.991226	91	44219	0.181319
ANGPTL1.O95841.OID20211.v1	Major depression	10	1.05	0.86	1.29	0.623521	95	44219	0.0394417
ANGPTL1.O95841.OID20211.v1	Major depression	11	1.07	0.87	1.3	0.519432	99	44219	0.0311426
ANGPTL1.O95841.OID20211.v1	Major depression	12	1.08	0.88	1.31	0.462714	101	44219	0.0248798
ANGPTL1.O95841.OID20211.v1	Major depression	13	1.08	0.88	1.31	0.462714	101	44219	0.0248798
ANGPTL1.O95841.OID20211.v1	Major depression	14	1.08	0.88	1.31	0.462714	101	44219	0.0248798
ANGPTL1.O95841.OID20211.v1	Major depression	15	1.08	0.88	1.31	0.462714	101	44219	0.0248798
ANGPTL1.O95841.OID20211.v1	Major depression	16	1.08	0.88	1.31	0.462714	101	44219	0.0248798
ANGPTL1.O95841.OID20211.v1	Major depression	17	1.08	0.88	1.31	0.462714	101	44219	0.0248798
PRSS27.Q9BQR3.OID20212.v1	Major depression	1	1.17	0.7	1.93	0.551045	15	44219	2755
PRSS27.Q9BQR3.OID20212.v1	Major depression	2	1.03	0.72	1.47	0.862794	30	44219	0.230796
PRSS27.Q9BQR3.OID20212.v1	Major depression	3	1.11	0.82	1.5	0.492665	43	44219	0.948317
PRSS27.Q9BQR3.OID20212.v1	Major depression	4	1.16	0.89	1.51	0.282333	54	44219	0.594046
PRSS27.Q9BQR3.OID20212.v1	Major depression	5	1.12	0.88	1.43	0.356999	65	44219	0.896769
PRSS27.Q9BQR3.OID20212.v1	Major depression	6	1.09	0.87	1.36	0.447172	77	44219	0.716737
PRSS27.Q9BQR3.OID20212.v1	Major depression	7	1.1	0.89	1.36	0.38441	84	44219	0.840981
PRSS27.Q9BQR3.OID20212.v1	Major depression	8	1.13	0.92	1.38	0.260114	90	44219	0.859978
PRSS27.Q9BQR3.OID20212.v1	Major depression	9	1.14	0.93	1.4	0.207477	91	44219	0.708768
PRSS27.Q9BQR3.OID20212.v1	Major depression	10	1.12	0.92	1.37	0.259272	95	44219	0.973209
PRSS27.Q9BQR3.OID20212.v1	Major depression	11	1.12	0.92	1.36	0.265745	99	44219	0.929603
PRSS27.Q9BQR3.OID20212.v1	Major depression	12	1.12	0.92	1.36	0.264962	101	44219	0.944093
PRSS27.Q9BQR3.OID20212.v1	Major depression	13	1.12	0.92	1.36	0.264962	101	44219	0.944093
PRSS27.Q9BQR3.OID20212.v1	Major depression	14	1.12	0.92	1.36	0.264962	101	44219	0.944093
PRSS27.Q9BQR3.OID20212.v1	Major depression	15	1.12	0.92	1.36	0.264962	101	44219	0.944093
PRSS27.Q9BQR3.OID20212.v1	Major depression	16	1.12	0.92	1.36	0.264962	101	44219	0.944093
PRSS27.Q9BQR3.OID20212.v1	Major depression	17	1.12	0.92	1.36	0.264962	101	44219	0.944093
SORT1.Q99523.OID20213.v1	Major depression	1	1.12	0.67	1.85	0.672518	15	44219	2772
SORT1.Q99523.OID20213.v1	Major depression	2	0.98	0.69	1.41	0.920955	30	44219	0.279418
SORT1.Q99523.OID20213.v1	Major depression	3	0.98	0.73	1.33	0.91118	43	44219	0.683836
SORT1.Q99523.OID20213.v1	Major depression	4	1.03	0.79	1.34	0.843229	54	44219	0.964845
SORT1.Q99523.OID20213.v1	Major depression	5	0.96	0.75	1.22	0.732679	65	44219	0.463944
SORT1.Q99523.OID20213.v1	Major depression	6	1	0.8	1.25	0.97831	77	44219	0.754098
SORT1.Q99523.OID20213.v1	Major depression	7	0.99	0.8	1.23	0.947925	84	44219	0.905436
SORT1.Q99523.OID20213.v1	Major depression	8	1.06	0.86	1.3	0.593488	90	44219	0.256911
SORT1.Q99523.OID20213.v1	Major depression	9	1.05	0.85	1.29	0.668189	91	44219	0.324757
SORT1.Q99523.OID20213.v1	Major depression	10	1.04	0.85	1.28	0.683895	95	44219	0.321578
SORT1.Q99523.OID20213.v1	Major depression	11	1.04	0.85	1.26	0.730796	99	44219	0.36581
SORT1.Q99523.OID20213.v1	Major depression	12	1.02	0.84	1.24	0.843786	101	44219	0.565379
SORT1.Q99523.OID20213.v1	Major depression	13	1.02	0.84	1.24	0.843786	101	44219	0.565379
SORT1.Q99523.OID20213.v1	Major depression	14	1.02	0.84	1.24	0.843786	101	44219	0.565379
SORT1.Q99523.OID20213.v1	Major depression	15	1.02	0.84	1.24	0.843786	101	44219	0.565379
SORT1.Q99523.OID20213.v1	Major depression	16	1.02	0.84	1.24	0.843786	101	44219	0.565379
SORT1.Q99523.OID20213.v1	Major depression	17	1.02	0.84	1.24	0.843786	101	44219	0.565379
SFTPD.P35247.OID20214.v1	Major depression	1	1.21	0.72	2.01	0.473371	15	44219	2789
SFTPD.P35247.OID20214.v1	Major depression	2	1.2	0.84	1.73	0.316278	30	44219	0.46525
SFTPD.P35247.OID20214.v1	Major depression	3	1.12	0.82	1.51	0.482642	43	44219	0.363932
SFTPD.P35247.OID20214.v1	Major depression	4	1.08	0.82	1.42	0.573156	54	44219	0.152766
SFTPD.P35247.OID20214.v1	Major depression	5	1.04	0.81	1.33	0.767136	65	44219	0.131787
SFTPD.P35247.OID20214.v1	Major depression	6	1.02	0.81	1.29	0.847679	77	44219	0.189766
SFTPD.P35247.OID20214.v1	Major depression	7	1.03	0.83	1.28	0.800335	84	44219	0.30688
SFTPD.P35247.OID20214.v1	Major depression	8	1.03	0.83	1.28	0.774934	90	44219	0.337732
SFTPD.P35247.OID20214.v1	Major depression	9	1.03	0.84	1.27	0.77318	91	44219	0.357963
SFTPD.P35247.OID20214.v1	Major depression	10	1.03	0.84	1.27	0.77527	95	44219	0.416753
SFTPD.P35247.OID20214.v1	Major depression	11	1.07	0.87	1.31	0.527465	99	44219	0.897931
SFTPD.P35247.OID20214.v1	Major depression	12	1.09	0.89	1.33	0.41253	101	44219	0.832395
SFTPD.P35247.OID20214.v1	Major depression	13	1.09	0.89	1.33	0.41253	101	44219	0.832395
SFTPD.P35247.OID20214.v1	Major depression	14	1.09	0.89	1.33	0.41253	101	44219	0.832395
SFTPD.P35247.OID20214.v1	Major depression	15	1.09	0.89	1.33	0.41253	101	44219	0.832395
SFTPD.P35247.OID20214.v1	Major depression	16	1.09	0.89	1.33	0.41253	101	44219	0.832395
SFTPD.P35247.OID20214.v1	Major depression	17	1.09	0.89	1.33	0.41253	101	44219	0.832395
DDC.P20711.OID20215.v1	Major depression	1	0.97	0.59	1.58	0.899148	15	44219	2806
DDC.P20711.OID20215.v1	Major depression	2	0.9	0.63	1.28	0.562565	30	44219	0.991651
DDC.P20711.OID20215.v1	Major depression	3	0.89	0.66	1.2	0.46179	43	44219	0.987547
DDC.P20711.OID20215.v1	Major depression	4	0.8	0.61	1.05	0.109163	54	44219	0.27882
DDC.P20711.OID20215.v1	Major depression	5	0.87	0.68	1.11	0.253472	65	44219	0.951823
DDC.P20711.OID20215.v1	Major depression	6	0.9	0.72	1.12	0.339845	77	44219	0.658749
DDC.P20711.OID20215.v1	Major depression	7	0.91	0.73	1.12	0.369485	84	44219	0.556879
DDC.P20711.OID20215.v1	Major depression	8	0.91	0.74	1.12	0.351827	90	44219	0.601136
DDC.P20711.OID20215.v1	Major depression	9	0.89	0.72	1.09	0.263659	91	44219	0.788215
DDC.P20711.OID20215.v1	Major depression	10	0.92	0.75	1.13	0.447977	95	44219	0.388563
DDC.P20711.OID20215.v1	Major depression	11	0.98	0.81	1.2	0.870382	99	44219	0.0591243
DDC.P20711.OID20215.v1	Major depression	12	0.97	0.8	1.18	0.750723	101	44219	0.106731
DDC.P20711.OID20215.v1	Major depression	13	0.97	0.8	1.18	0.750723	101	44219	0.106731
DDC.P20711.OID20215.v1	Major depression	14	0.97	0.8	1.18	0.750723	101	44219	0.106731
DDC.P20711.OID20215.v1	Major depression	15	0.97	0.8	1.18	0.750723	101	44219	0.106731
DDC.P20711.OID20215.v1	Major depression	16	0.97	0.8	1.18	0.750723	101	44219	0.106731
DDC.P20711.OID20215.v1	Major depression	17	0.97	0.8	1.18	0.750723	101	44219	0.106731
SDC4.P31431.OID20216.v1	Major depression	1	0.93	0.57	1.54	0.784593	15	44219	2823
SDC4.P31431.OID20216.v1	Major depression	2	0.84	0.59	1.2	0.33756	30	44219	0.90164
SDC4.P31431.OID20216.v1	Major depression	3	0.91	0.68	1.22	0.528077	43	44219	0.716014
SDC4.P31431.OID20216.v1	Major depression	4	0.91	0.7	1.19	0.50233	54	44219	0.68034
SDC4.P31431.OID20216.v1	Major depression	5	0.89	0.7	1.13	0.340296	65	44219	0.943481
SDC4.P31431.OID20216.v1	Major depression	6	0.97	0.78	1.21	0.778366	77	44219	0.288945
SDC4.P31431.OID20216.v1	Major depression	7	0.97	0.78	1.2	0.754885	84	44219	0.379355
SDC4.P31431.OID20216.v1	Major depression	8	1.01	0.83	1.25	0.893641	90	44219	0.121539
SDC4.P31431.OID20216.v1	Major depression	9	1	0.81	1.22	0.964198	91	44219	0.231096
SDC4.P31431.OID20216.v1	Major depression	10	1	0.82	1.23	0.966523	95	44219	0.205951
SDC4.P31431.OID20216.v1	Major depression	11	0.98	0.8	1.19	0.840327	99	44219	0.442751
SDC4.P31431.OID20216.v1	Major depression	12	0.98	0.81	1.19	0.831425	101	44219	0.459397
SDC4.P31431.OID20216.v1	Major depression	13	0.98	0.81	1.19	0.831425	101	44219	0.459397
SDC4.P31431.OID20216.v1	Major depression	14	0.98	0.81	1.19	0.831425	101	44219	0.459397
SDC4.P31431.OID20216.v1	Major depression	15	0.98	0.81	1.19	0.831425	101	44219	0.459397
SDC4.P31431.OID20216.v1	Major depression	16	0.98	0.81	1.19	0.831425	101	44219	0.459397
SDC4.P31431.OID20216.v1	Major depression	17	0.98	0.81	1.19	0.831425	101	44219	0.459397
HMOX1.P09601.OID20217.v1	Major depression	1	1.37	0.83	2.26	0.224358	15	44219	2840
HMOX1.P09601.OID20217.v1	Major depression	2	1.14	0.8	1.64	0.463571	30	44219	0.186198
HMOX1.P09601.OID20217.v1	Major depression	3	1.04	0.77	1.41	0.813427	43	44219	0.174225
HMOX1.P09601.OID20217.v1	Major depression	4	0.98	0.75	1.29	0.907621	54	44219	0.111931
HMOX1.P09601.OID20217.v1	Major depression	5	0.96	0.75	1.24	0.771567	65	44219	0.141282
HMOX1.P09601.OID20217.v1	Major depression	6	0.97	0.77	1.21	0.769221	77	44219	0.555356
HMOX1.P09601.OID20217.v1	Major depression	7	0.92	0.74	1.15	0.4599	84	44219	0.236157
HMOX1.P09601.OID20217.v1	Major depression	8	0.95	0.77	1.18	0.651685	90	44219	0.576065
HMOX1.P09601.OID20217.v1	Major depression	9	0.95	0.77	1.17	0.607648	91	44219	0.563015
HMOX1.P09601.OID20217.v1	Major depression	10	0.97	0.79	1.2	0.79552	95	44219	0.982283
HMOX1.P09601.OID20217.v1	Major depression	11	0.99	0.81	1.21	0.926076	99	44219	0.647518
HMOX1.P09601.OID20217.v1	Major depression	12	0.99	0.81	1.2	0.88873	101	44219	0.728649
HMOX1.P09601.OID20217.v1	Major depression	13	0.99	0.81	1.2	0.88873	101	44219	0.728649
HMOX1.P09601.OID20217.v1	Major depression	14	0.99	0.81	1.2	0.88873	101	44219	0.728649
HMOX1.P09601.OID20217.v1	Major depression	15	0.99	0.81	1.2	0.88873	101	44219	0.728649
HMOX1.P09601.OID20217.v1	Major depression	16	0.99	0.81	1.2	0.88873	101	44219	0.728649
HMOX1.P09601.OID20217.v1	Major depression	17	0.99	0.81	1.2	0.88873	101	44219	0.728649
SNAP23.O00161.OID20218.v1	Major depression	1	1.27	0.77	2.11	0.352359	15	44219	2857
SNAP23.O00161.OID20218.v1	Major depression	2	1.12	0.78	1.61	0.537003	30	44219	0.348343
SNAP23.O00161.OID20218.v1	Major depression	3	0.96	0.71	1.29	0.764594	43	44219	0.057995
SNAP23.O00161.OID20218.v1	Major depression	4	1.07	0.82	1.4	0.617434	54	44219	0.795072
SNAP23.O00161.OID20218.v1	Major depression	5	1.12	0.88	1.43	0.358323	65	44219	0.651479
SNAP23.O00161.OID20218.v1	Major depression	6	1.12	0.89	1.4	0.321814	77	44219	0.651823
SNAP23.O00161.OID20218.v1	Major depression	7	1.11	0.9	1.38	0.323399	84	44219	0.75906
SNAP23.O00161.OID20218.v1	Major depression	8	1.12	0.91	1.37	0.299599	90	44219	0.738682
SNAP23.O00161.OID20218.v1	Major depression	9	1.12	0.91	1.37	0.301392	91	44219	0.764937
SNAP23.O00161.OID20218.v1	Major depression	10	1.1	0.9	1.35	0.347965	95	44219	0.915739
SNAP23.O00161.OID20218.v1	Major depression	11	1.11	0.91	1.35	0.321535	99	44219	0.849585
SNAP23.O00161.OID20218.v1	Major depression	12	1.07	0.88	1.3	0.518572	101	44219	0.65214
SNAP23.O00161.OID20218.v1	Major depression	13	1.07	0.88	1.3	0.518572	101	44219	0.65214
SNAP23.O00161.OID20218.v1	Major depression	14	1.07	0.88	1.3	0.518572	101	44219	0.65214
SNAP23.O00161.OID20218.v1	Major depression	15	1.07	0.88	1.3	0.518572	101	44219	0.65214
SNAP23.O00161.OID20218.v1	Major depression	16	1.07	0.88	1.3	0.518572	101	44219	0.65214
SNAP23.O00161.OID20218.v1	Major depression	17	1.07	0.88	1.3	0.518572	101	44219	0.65214
SERPINA12.Q8IW75.OID20219.v1	Major depression	1	1.13	0.68	1.88	0.630375	15	44219	2874
SERPINA12.Q8IW75.OID20219.v1	Major depression	2	1	0.7	1.44	0.985954	30	44219	0.991556
SERPINA12.Q8IW75.OID20219.v1	Major depression	3	1.26	0.93	1.7	0.136489	43	44219	0.164428
SERPINA12.Q8IW75.OID20219.v1	Major depression	4	1.19	0.91	1.56	0.209759	54	44219	0.565611
SERPINA12.Q8IW75.OID20219.v1	Major depression	5	1.19	0.93	1.52	0.165135	65	44219	0.722996
SERPINA12.Q8IW75.OID20219.v1	Major depression	6	1.22	0.97	1.53	0.0888369	77	44219	0.777214
SERPINA12.Q8IW75.OID20219.v1	Major depression	7	1.19	0.96	1.48	0.112127	84	44219	0.936523
SERPINA12.Q8IW75.OID20219.v1	Major depression	8	1.22	0.99	1.5	0.0633661	90	44219	0.734621
SERPINA12.Q8IW75.OID20219.v1	Major depression	9	1.23	1	1.52	0.0523648	91	44219	0.653605
SERPINA12.Q8IW75.OID20219.v1	Major depression	10	1.24	1.01	1.52	0.0384241	95	44219	0.579028
SERPINA12.Q8IW75.OID20219.v1	Major depression	11	1.22	0.99	1.49	0.0570349	99	44219	0.925666
SERPINA12.Q8IW75.OID20219.v1	Major depression	12	1.19	0.98	1.45	0.0854042	101	44219	0.766468
SERPINA12.Q8IW75.OID20219.v1	Major depression	13	1.19	0.98	1.45	0.0854042	101	44219	0.766468
SERPINA12.Q8IW75.OID20219.v1	Major depression	14	1.19	0.98	1.45	0.0854042	101	44219	0.766468
SERPINA12.Q8IW75.OID20219.v1	Major depression	15	1.19	0.98	1.45	0.0854042	101	44219	0.766468
SERPINA12.Q8IW75.OID20219.v1	Major depression	16	1.19	0.98	1.45	0.0854042	101	44219	0.766468
SERPINA12.Q8IW75.OID20219.v1	Major depression	17	1.19	0.98	1.45	0.0854042	101	44219	0.766468
GH1.P01241.OID20220.v1	Major depression	1	0.98	0.56	1.71	0.941916	15	44219	2891
GH1.P01241.OID20220.v1	Major depression	2	0.91	0.62	1.35	0.648034	30	44219	0.473175
GH1.P01241.OID20220.v1	Major depression	3	1.04	0.75	1.44	0.804378	43	44219	0.178147
GH1.P01241.OID20220.v1	Major depression	4	0.87	0.65	1.17	0.355162	54	44219	0.627155
GH1.P01241.OID20220.v1	Major depression	5	0.93	0.71	1.21	0.586516	65	44219	0.846713
GH1.P01241.OID20220.v1	Major depression	6	1.01	0.79	1.28	0.965569	77	44219	0.601343
GH1.P01241.OID20220.v1	Major depression	7	1.01	0.81	1.27	0.910797	84	44219	0.513247
GH1.P01241.OID20220.v1	Major depression	8	0.99	0.8	1.24	0.961304	90	44219	0.701886
GH1.P01241.OID20220.v1	Major depression	9	0.99	0.8	1.24	0.961732	91	44219	0.643968
GH1.P01241.OID20220.v1	Major depression	10	1.02	0.82	1.27	0.85299	95	44219	0.467943
GH1.P01241.OID20220.v1	Major depression	11	0.98	0.79	1.21	0.836416	99	44219	0.957522
GH1.P01241.OID20220.v1	Major depression	12	0.99	0.8	1.21	0.888472	101	44219	0.935134
GH1.P01241.OID20220.v1	Major depression	13	0.99	0.8	1.21	0.888472	101	44219	0.935134
GH1.P01241.OID20220.v1	Major depression	14	0.99	0.8	1.21	0.888472	101	44219	0.935134
GH1.P01241.OID20220.v1	Major depression	15	0.99	0.8	1.21	0.888472	101	44219	0.935134
GH1.P01241.OID20220.v1	Major depression	16	0.99	0.8	1.21	0.888472	101	44219	0.935134
GH1.P01241.OID20220.v1	Major depression	17	0.99	0.8	1.21	0.888472	101	44219	0.935134
SPON2.Q9BUD6.OID20221.v1	Major depression	1	0.84	0.5	1.42	0.516058	15	44219	2908
SPON2.Q9BUD6.OID20221.v1	Major depression	2	1.02	0.7	1.48	0.926926	30	44219	0.558774
SPON2.Q9BUD6.OID20221.v1	Major depression	3	1.08	0.79	1.48	0.642258	43	44219	0.503513
SPON2.Q9BUD6.OID20221.v1	Major depression	4	1.1	0.83	1.46	0.516009	54	44219	0.760661
SPON2.Q9BUD6.OID20221.v1	Major depression	5	1.1	0.85	1.43	0.45018	65	44219	0.804838
SPON2.Q9BUD6.OID20221.v1	Major depression	6	1.04	0.82	1.32	0.750214	77	44219	0.729324
SPON2.Q9BUD6.OID20221.v1	Major depression	7	1.1	0.88	1.38	0.411268	84	44219	0.701461
SPON2.Q9BUD6.OID20221.v1	Major depression	8	1.12	0.9	1.39	0.328501	90	44219	0.542477
SPON2.Q9BUD6.OID20221.v1	Major depression	9	1.12	0.9	1.39	0.314249	91	44219	0.517547
SPON2.Q9BUD6.OID20221.v1	Major depression	10	1.1	0.89	1.37	0.373044	95	44219	0.56968
SPON2.Q9BUD6.OID20221.v1	Major depression	11	1.11	0.9	1.37	0.346883	99	44219	0.538078
SPON2.Q9BUD6.OID20221.v1	Major depression	12	1.11	0.9	1.37	0.31475	101	44219	0.549785
SPON2.Q9BUD6.OID20221.v1	Major depression	13	1.11	0.9	1.37	0.31475	101	44219	0.549785
SPON2.Q9BUD6.OID20221.v1	Major depression	14	1.11	0.9	1.37	0.31475	101	44219	0.549785
SPON2.Q9BUD6.OID20221.v1	Major depression	15	1.11	0.9	1.37	0.31475	101	44219	0.549785
SPON2.Q9BUD6.OID20221.v1	Major depression	16	1.11	0.9	1.37	0.31475	101	44219	0.549785
SPON2.Q9BUD6.OID20221.v1	Major depression	17	1.11	0.9	1.37	0.31475	101	44219	0.549785
NECTIN2.Q92692.OID20222.v1	Major depression	1	1.07	0.64	1.79	0.792621	15	44219	2925
NECTIN2.Q92692.OID20222.v1	Major depression	2	0.94	0.65	1.36	0.74808	30	44219	0.896934
NECTIN2.Q92692.OID20222.v1	Major depression	3	0.93	0.69	1.27	0.656697	43	44219	0.928324
NECTIN2.Q92692.OID20222.v1	Major depression	4	1.08	0.82	1.42	0.594416	54	44219	0.288631
NECTIN2.Q92692.OID20222.v1	Major depression	5	1.1	0.85	1.42	0.460262	65	44219	0.283222
NECTIN2.Q92692.OID20222.v1	Major depression	6	1.1	0.87	1.39	0.429344	77	44219	0.319495
NECTIN2.Q92692.OID20222.v1	Major depression	7	1.13	0.9	1.41	0.301216	84	44219	0.225449
NECTIN2.Q92692.OID20222.v1	Major depression	8	1.19	0.96	1.48	0.118762	90	44219	0.0682427
NECTIN2.Q92692.OID20222.v1	Major depression	9	1.19	0.96	1.48	0.111574	91	44219	0.0656034
NECTIN2.Q92692.OID20222.v1	Major depression	10	1.18	0.96	1.46	0.122891	95	44219	0.0752414
NECTIN2.Q92692.OID20222.v1	Major depression	11	1.17	0.95	1.43	0.145773	99	44219	0.126663
NECTIN2.Q92692.OID20222.v1	Major depression	12	1.16	0.94	1.42	0.163841	101	44219	0.19247
NECTIN2.Q92692.OID20222.v1	Major depression	13	1.16	0.94	1.42	0.163841	101	44219	0.19247
NECTIN2.Q92692.OID20222.v1	Major depression	14	1.16	0.94	1.42	0.163841	101	44219	0.19247
NECTIN2.Q92692.OID20222.v1	Major depression	15	1.16	0.94	1.42	0.163841	101	44219	0.19247
NECTIN2.Q92692.OID20222.v1	Major depression	16	1.16	0.94	1.42	0.163841	101	44219	0.19247
NECTIN2.Q92692.OID20222.v1	Major depression	17	1.16	0.94	1.42	0.163841	101	44219	0.19247
CHRDL2.Q6WN34.OID20223.v1	Major depression	1	0.99	0.6	1.64	0.959379	15	44219	2942
CHRDL2.Q6WN34.OID20223.v1	Major depression	2	0.97	0.68	1.39	0.867139	30	44219	0.700629
CHRDL2.Q6WN34.OID20223.v1	Major depression	3	1.07	0.79	1.44	0.678185	43	44219	0.356151
CHRDL2.Q6WN34.OID20223.v1	Major depression	4	1.05	0.81	1.37	0.713433	54	44219	0.404078
CHRDL2.Q6WN34.OID20223.v1	Major depression	5	1.06	0.83	1.35	0.643588	65	44219	0.440311
CHRDL2.Q6WN34.OID20223.v1	Major depression	6	1.04	0.83	1.31	0.707327	77	44219	0.675678
CHRDL2.Q6WN34.OID20223.v1	Major depression	7	1.04	0.84	1.29	0.704586	84	44219	0.786949
CHRDL2.Q6WN34.OID20223.v1	Major depression	8	1.01	0.82	1.24	0.936006	90	44219	0.826306
CHRDL2.Q6WN34.OID20223.v1	Major depression	9	0.99	0.8	1.21	0.897678	91	44219	0.527007
CHRDL2.Q6WN34.OID20223.v1	Major depression	10	1	0.82	1.22	0.989958	95	44219	0.66304
CHRDL2.Q6WN34.OID20223.v1	Major depression	11	1.02	0.83	1.24	0.876015	99	44219	0.858355
CHRDL2.Q6WN34.OID20223.v1	Major depression	12	1	0.82	1.22	0.965614	101	44219	0.692581
CHRDL2.Q6WN34.OID20223.v1	Major depression	13	1	0.82	1.22	0.965614	101	44219	0.692581
CHRDL2.Q6WN34.OID20223.v1	Major depression	14	1	0.82	1.22	0.965614	101	44219	0.692581
CHRDL2.Q6WN34.OID20223.v1	Major depression	15	1	0.82	1.22	0.965614	101	44219	0.692581
CHRDL2.Q6WN34.OID20223.v1	Major depression	16	1	0.82	1.22	0.965614	101	44219	0.692581
CHRDL2.Q6WN34.OID20223.v1	Major depression	17	1	0.82	1.22	0.965614	101	44219	0.692581
ROR1.Q01973.OID20224.v1	Major depression	1	0.74	0.44	1.23	0.243358	15	44219	2959
ROR1.Q01973.OID20224.v1	Major depression	2	0.8	0.55	1.15	0.223755	30	44219	0.475298
ROR1.Q01973.OID20224.v1	Major depression	3	0.77	0.57	1.05	0.100603	43	44219	0.839722
ROR1.Q01973.OID20224.v1	Major depression	4	0.81	0.61	1.07	0.132939	54	44219	0.710286
ROR1.Q01973.OID20224.v1	Major depression	5	0.92	0.71	1.18	0.502289	65	44219	0.099483
ROR1.Q01973.OID20224.v1	Major depression	6	0.92	0.73	1.16	0.489838	77	44219	0.171562
ROR1.Q01973.OID20224.v1	Major depression	7	0.94	0.75	1.17	0.583021	84	44219	0.10028
ROR1.Q01973.OID20224.v1	Major depression	8	0.98	0.79	1.22	0.880688	90	44219	0.0439415
ROR1.Q01973.OID20224.v1	Major depression	9	0.97	0.79	1.21	0.803797	91	44219	0.0617619
ROR1.Q01973.OID20224.v1	Major depression	10	0.98	0.79	1.2	0.825664	95	44219	0.0508395
ROR1.Q01973.OID20224.v1	Major depression	11	1	0.81	1.23	0.996556	99	44219	0.025994
ROR1.Q01973.OID20224.v1	Major depression	12	1.01	0.82	1.23	0.947242	101	44219	0.0228757
ROR1.Q01973.OID20224.v1	Major depression	13	1.01	0.82	1.23	0.947242	101	44219	0.0228757
ROR1.Q01973.OID20224.v1	Major depression	14	1.01	0.82	1.23	0.947242	101	44219	0.0228757
ROR1.Q01973.OID20224.v1	Major depression	15	1.01	0.82	1.23	0.947242	101	44219	0.0228757
ROR1.Q01973.OID20224.v1	Major depression	16	1.01	0.82	1.23	0.947242	101	44219	0.0228757
ROR1.Q01973.OID20224.v1	Major depression	17	1.01	0.82	1.23	0.947242	101	44219	0.0228757
CA13.Q8N1Q1.OID20225.v1	Major depression	1	1.2	0.72	1.99	0.484751	15	44219	2976
CA13.Q8N1Q1.OID20225.v1	Major depression	2	1.07	0.75	1.54	0.69586	30	44219	0.433603
CA13.Q8N1Q1.OID20225.v1	Major depression	3	0.98	0.73	1.32	0.889424	43	44219	0.196647
CA13.Q8N1Q1.OID20225.v1	Major depression	4	1.04	0.8	1.36	0.778204	54	44219	0.753691
CA13.Q8N1Q1.OID20225.v1	Major depression	5	1.05	0.82	1.34	0.689436	65	44219	0.958204
CA13.Q8N1Q1.OID20225.v1	Major depression	6	1.06	0.85	1.32	0.620016	77	44219	0.95311
CA13.Q8N1Q1.OID20225.v1	Major depression	7	1.07	0.86	1.32	0.560381	84	44219	0.878684
CA13.Q8N1Q1.OID20225.v1	Major depression	8	1.08	0.88	1.33	0.447015	90	44219	0.65506
CA13.Q8N1Q1.OID20225.v1	Major depression	9	1.08	0.88	1.33	0.463073	91	44219	0.700283
CA13.Q8N1Q1.OID20225.v1	Major depression	10	1.07	0.87	1.31	0.509871	95	44219	0.844299
CA13.Q8N1Q1.OID20225.v1	Major depression	11	1.08	0.89	1.31	0.453896	99	44219	0.743851
CA13.Q8N1Q1.OID20225.v1	Major depression	12	1.04	0.86	1.27	0.680862	101	44219	0.767594
CA13.Q8N1Q1.OID20225.v1	Major depression	13	1.04	0.86	1.27	0.680862	101	44219	0.767594
CA13.Q8N1Q1.OID20225.v1	Major depression	14	1.04	0.86	1.27	0.680862	101	44219	0.767594
CA13.Q8N1Q1.OID20225.v1	Major depression	15	1.04	0.86	1.27	0.680862	101	44219	0.767594
CA13.Q8N1Q1.OID20225.v1	Major depression	16	1.04	0.86	1.27	0.680862	101	44219	0.767594
CA13.Q8N1Q1.OID20225.v1	Major depression	17	1.04	0.86	1.27	0.680862	101	44219	0.767594
CCDC80.Q76M96.OID20226.v1	Major depression	1	0.88	0.51	1.54	0.65848	15	44219	2993
CCDC80.Q76M96.OID20226.v1	Major depression	2	1	0.67	1.5	0.988161	30	44219	0.7793
CCDC80.Q76M96.OID20226.v1	Major depression	3	0.96	0.69	1.35	0.827672	43	44219	0.868459
CCDC80.Q76M96.OID20226.v1	Major depression	4	1.14	0.84	1.55	0.39666	54	44219	0.403369
CCDC80.Q76M96.OID20226.v1	Major depression	5	1.15	0.87	1.52	0.311001	65	44219	0.461016
CCDC80.Q76M96.OID20226.v1	Major depression	6	1.11	0.86	1.43	0.425123	77	44219	0.454736
CCDC80.Q76M96.OID20226.v1	Major depression	7	1.14	0.89	1.46	0.293715	84	44219	0.295788
CCDC80.Q76M96.OID20226.v1	Major depression	8	1.15	0.91	1.46	0.236312	90	44219	0.273457
CCDC80.Q76M96.OID20226.v1	Major depression	9	1.16	0.91	1.47	0.227226	91	44219	0.244335
CCDC80.Q76M96.OID20226.v1	Major depression	10	1.15	0.91	1.45	0.241806	95	44219	0.182331
CCDC80.Q76M96.OID20226.v1	Major depression	11	1.18	0.94	1.48	0.148521	99	44219	0.0711345
CCDC80.Q76M96.OID20226.v1	Major depression	12	1.16	0.93	1.45	0.191875	101	44219	0.156807
CCDC80.Q76M96.OID20226.v1	Major depression	13	1.16	0.93	1.45	0.191875	101	44219	0.156807
CCDC80.Q76M96.OID20226.v1	Major depression	14	1.16	0.93	1.45	0.191875	101	44219	0.156807
CCDC80.Q76M96.OID20226.v1	Major depression	15	1.16	0.93	1.45	0.191875	101	44219	0.156807
CCDC80.Q76M96.OID20226.v1	Major depression	16	1.16	0.93	1.45	0.191875	101	44219	0.156807
CCDC80.Q76M96.OID20226.v1	Major depression	17	1.16	0.93	1.45	0.191875	101	44219	0.156807
FBP1.P09467.OID20227.v1	Major depression	1	0.86	0.51	1.45	0.568087	15	44219	3010
FBP1.P09467.OID20227.v1	Major depression	2	0.97	0.67	1.41	0.885258	30	44219	0.574901
FBP1.P09467.OID20227.v1	Major depression	3	1.03	0.76	1.41	0.841417	43	44219	0.30255
FBP1.P09467.OID20227.v1	Major depression	4	0.93	0.71	1.23	0.609119	54	44219	0.554315
FBP1.P09467.OID20227.v1	Major depression	5	0.92	0.72	1.19	0.525153	65	44219	0.523049
FBP1.P09467.OID20227.v1	Major depression	6	0.9	0.72	1.14	0.393632	77	44219	0.796279
FBP1.P09467.OID20227.v1	Major depression	7	0.87	0.7	1.08	0.213954	84	44219	0.415263
FBP1.P09467.OID20227.v1	Major depression	8	0.92	0.74	1.14	0.449004	90	44219	0.886802
FBP1.P09467.OID20227.v1	Major depression	9	0.93	0.75	1.15	0.482062	91	44219	0.789911
FBP1.P09467.OID20227.v1	Major depression	10	0.94	0.76	1.15	0.545771	95	44219	0.550551
FBP1.P09467.OID20227.v1	Major depression	11	0.95	0.78	1.17	0.626608	99	44219	0.380493
FBP1.P09467.OID20227.v1	Major depression	12	0.95	0.78	1.16	0.632029	101	44219	0.420731
FBP1.P09467.OID20227.v1	Major depression	13	0.95	0.78	1.16	0.632029	101	44219	0.420731
FBP1.P09467.OID20227.v1	Major depression	14	0.95	0.78	1.16	0.632029	101	44219	0.420731
FBP1.P09467.OID20227.v1	Major depression	15	0.95	0.78	1.16	0.632029	101	44219	0.420731
FBP1.P09467.OID20227.v1	Major depression	16	0.95	0.78	1.16	0.632029	101	44219	0.420731
FBP1.P09467.OID20227.v1	Major depression	17	0.95	0.78	1.16	0.632029	101	44219	0.420731
CTSL.P07711.OID20228.v1	Major depression	1	1.11	0.65	1.88	0.701894	15	44219	3027
CTSL.P07711.OID20228.v1	Major depression	2	1.21	0.83	1.76	0.315064	30	44219	0.921244
CTSL.P07711.OID20228.v1	Major depression	3	1.29	0.94	1.76	0.112909	43	44219	0.798371
CTSL.P07711.OID20228.v1	Major depression	4	1.34	1.02	1.77	0.0387602	54	44219	0.822926
CTSL.P07711.OID20228.v1	Major depression	5	1.44	1.12	1.86	0.00466006	65	44219	0.308962
CTSL.P07711.OID20228.v1	Major depression	6	1.39	1.1	1.76	0.00557498	77	44219	0.45756
CTSL.P07711.OID20228.v1	Major depression	7	1.46	1.17	1.83	0.000977562	84	44219	0.18407
CTSL.P07711.OID20228.v1	Major depression	8	1.52	1.22	1.88	0.000163492	90	44219	0.0963907
CTSL.P07711.OID20228.v1	Major depression	9	1.51	1.22	1.88	0.000164795	91	44219	0.115208
CTSL.P07711.OID20228.v1	Major depression	10	1.52	1.23	1.88	0.000105367	95	44219	0.0864269
CTSL.P07711.OID20228.v1	Major depression	11	1.54	1.25	1.9	4.06047e-05	99	44219	0.0524202
CTSL.P07711.OID20228.v1	Major depression	12	1.5	1.23	1.85	9.26939e-05	101	44219	0.14851
CTSL.P07711.OID20228.v1	Major depression	13	1.5	1.23	1.85	9.26939e-05	101	44219	0.14851
CTSL.P07711.OID20228.v1	Major depression	14	1.5	1.23	1.85	9.26939e-05	101	44219	0.14851
CTSL.P07711.OID20228.v1	Major depression	15	1.5	1.23	1.85	9.26939e-05	101	44219	0.14851
CTSL.P07711.OID20228.v1	Major depression	16	1.5	1.23	1.85	9.26939e-05	101	44219	0.14851
CTSL.P07711.OID20228.v1	Major depression	17	1.5	1.23	1.85	9.26939e-05	101	44219	0.14851
NRCAM.Q92823.OID20229.v1	Major depression	1	1.15	0.69	1.9	0.598219	15	44219	3044
NRCAM.Q92823.OID20229.v1	Major depression	2	1.11	0.78	1.6	0.555734	30	44219	0.741873
NRCAM.Q92823.OID20229.v1	Major depression	3	1.11	0.82	1.5	0.502933	43	44219	0.800786
NRCAM.Q92823.OID20229.v1	Major depression	4	1.07	0.81	1.4	0.64112	54	44219	0.526274
NRCAM.Q92823.OID20229.v1	Major depression	5	1.04	0.82	1.34	0.734688	65	44219	0.557813
NRCAM.Q92823.OID20229.v1	Major depression	6	1.01	0.8	1.27	0.942782	77	44219	0.576893
NRCAM.Q92823.OID20229.v1	Major depression	7	1.01	0.81	1.26	0.904728	84	44219	0.762759
NRCAM.Q92823.OID20229.v1	Major depression	8	1.01	0.81	1.24	0.951564	90	44219	0.674375
NRCAM.Q92823.OID20229.v1	Major depression	9	1	0.81	1.23	0.98753	91	44219	0.565301
NRCAM.Q92823.OID20229.v1	Major depression	10	1.02	0.83	1.26	0.825333	95	44219	0.992942
NRCAM.Q92823.OID20229.v1	Major depression	11	1.03	0.84	1.25	0.803592	99	44219	0.952571
NRCAM.Q92823.OID20229.v1	Major depression	12	1.04	0.85	1.27	0.707334	101	44219	0.857972
NRCAM.Q92823.OID20229.v1	Major depression	13	1.04	0.85	1.27	0.707334	101	44219	0.857972
NRCAM.Q92823.OID20229.v1	Major depression	14	1.04	0.85	1.27	0.707334	101	44219	0.857972
NRCAM.Q92823.OID20229.v1	Major depression	15	1.04	0.85	1.27	0.707334	101	44219	0.857972
NRCAM.Q92823.OID20229.v1	Major depression	16	1.04	0.85	1.27	0.707334	101	44219	0.857972
NRCAM.Q92823.OID20229.v1	Major depression	17	1.04	0.85	1.27	0.707334	101	44219	0.857972
HSPB1.P04792.OID20230.v1	Major depression	1	1.21	0.74	2	0.449442	15	44219	3061
HSPB1.P04792.OID20230.v1	Major depression	2	1.01	0.71	1.45	0.935979	30	44219	0.373114
HSPB1.P04792.OID20230.v1	Major depression	3	0.96	0.71	1.29	0.776226	43	44219	0.18745
HSPB1.P04792.OID20230.v1	Major depression	4	0.98	0.75	1.28	0.898592	54	44219	0.45881
HSPB1.P04792.OID20230.v1	Major depression	5	1.02	0.8	1.3	0.858582	65	44219	0.986791
HSPB1.P04792.OID20230.v1	Major depression	6	1	0.8	1.25	0.977535	77	44219	0.749665
HSPB1.P04792.OID20230.v1	Major depression	7	1.02	0.82	1.26	0.872639	84	44219	0.993521
HSPB1.P04792.OID20230.v1	Major depression	8	1.05	0.85	1.29	0.648284	90	44219	0.581863
HSPB1.P04792.OID20230.v1	Major depression	9	1.05	0.85	1.28	0.672738	91	44219	0.631076
HSPB1.P04792.OID20230.v1	Major depression	10	1.03	0.84	1.26	0.797692	95	44219	0.884144
HSPB1.P04792.OID20230.v1	Major depression	11	1.03	0.85	1.26	0.757745	99	44219	0.817288
HSPB1.P04792.OID20230.v1	Major depression	12	1.01	0.83	1.22	0.942997	101	44219	0.820483
HSPB1.P04792.OID20230.v1	Major depression	13	1.01	0.83	1.22	0.942997	101	44219	0.820483
HSPB1.P04792.OID20230.v1	Major depression	14	1.01	0.83	1.22	0.942997	101	44219	0.820483
HSPB1.P04792.OID20230.v1	Major depression	15	1.01	0.83	1.22	0.942997	101	44219	0.820483
HSPB1.P04792.OID20230.v1	Major depression	16	1.01	0.83	1.22	0.942997	101	44219	0.820483
HSPB1.P04792.OID20230.v1	Major depression	17	1.01	0.83	1.22	0.942997	101	44219	0.820483
THBD.P07204.OID20231.v1	Major depression	1	0.76	0.45	1.3	0.319006	15	44219	3078
THBD.P07204.OID20231.v1	Major depression	2	0.93	0.64	1.36	0.724468	30	44219	0.107373
THBD.P07204.OID20231.v1	Major depression	3	0.86	0.63	1.18	0.347723	43	44219	0.638446
THBD.P07204.OID20231.v1	Major depression	4	0.91	0.69	1.21	0.537743	54	44219	0.637513
THBD.P07204.OID20231.v1	Major depression	5	0.95	0.73	1.23	0.698984	65	44219	0.406554
THBD.P07204.OID20231.v1	Major depression	6	0.95	0.75	1.21	0.689374	77	44219	0.252393
THBD.P07204.OID20231.v1	Major depression	7	0.95	0.76	1.2	0.684728	84	44219	0.272157
THBD.P07204.OID20231.v1	Major depression	8	1	0.8	1.24	0.987721	90	44219	0.133726
THBD.P07204.OID20231.v1	Major depression	9	1	0.8	1.24	0.969653	91	44219	0.154833
THBD.P07204.OID20231.v1	Major depression	10	0.98	0.79	1.21	0.829677	95	44219	0.209835
THBD.P07204.OID20231.v1	Major depression	11	0.99	0.81	1.23	0.956976	99	44219	0.108823
THBD.P07204.OID20231.v1	Major depression	12	0.99	0.81	1.22	0.954295	101	44219	0.130411
THBD.P07204.OID20231.v1	Major depression	13	0.99	0.81	1.22	0.954295	101	44219	0.130411
THBD.P07204.OID20231.v1	Major depression	14	0.99	0.81	1.22	0.954295	101	44219	0.130411
THBD.P07204.OID20231.v1	Major depression	15	0.99	0.81	1.22	0.954295	101	44219	0.130411
THBD.P07204.OID20231.v1	Major depression	16	0.99	0.81	1.22	0.954295	101	44219	0.130411
THBD.P07204.OID20231.v1	Major depression	17	0.99	0.81	1.22	0.954295	101	44219	0.130411
KYAT1.Q16773.OID20232.v1	Major depression	1	1.25	0.76	2.06	0.383455	15	44219	3095
KYAT1.Q16773.OID20232.v1	Major depression	2	1.06	0.74	1.51	0.766474	30	44219	0.159592
KYAT1.Q16773.OID20232.v1	Major depression	3	0.88	0.65	1.19	0.400341	43	44219	0.0241693
KYAT1.Q16773.OID20232.v1	Major depression	4	0.96	0.74	1.25	0.755462	54	44219	0.462255
KYAT1.Q16773.OID20232.v1	Major depression	5	0.95	0.75	1.22	0.707737	65	44219	0.561403
KYAT1.Q16773.OID20232.v1	Major depression	6	0.92	0.73	1.14	0.436791	77	44219	0.413106
KYAT1.Q16773.OID20232.v1	Major depression	7	0.89	0.72	1.1	0.29519	84	44219	0.272662
KYAT1.Q16773.OID20232.v1	Major depression	8	0.9	0.73	1.11	0.311375	90	44219	0.406871
KYAT1.Q16773.OID20232.v1	Major depression	9	0.9	0.73	1.1	0.313021	91	44219	0.430116
KYAT1.Q16773.OID20232.v1	Major depression	10	0.89	0.73	1.09	0.250742	95	44219	0.372331
KYAT1.Q16773.OID20232.v1	Major depression	11	0.88	0.73	1.08	0.222732	99	44219	0.404801
KYAT1.Q16773.OID20232.v1	Major depression	12	0.87	0.71	1.05	0.150573	101	44219	0.23451
KYAT1.Q16773.OID20232.v1	Major depression	13	0.87	0.71	1.05	0.150573	101	44219	0.23451
KYAT1.Q16773.OID20232.v1	Major depression	14	0.87	0.71	1.05	0.150573	101	44219	0.23451
KYAT1.Q16773.OID20232.v1	Major depression	15	0.87	0.71	1.05	0.150573	101	44219	0.23451
KYAT1.Q16773.OID20232.v1	Major depression	16	0.87	0.71	1.05	0.150573	101	44219	0.23451
KYAT1.Q16773.OID20232.v1	Major depression	17	0.87	0.71	1.05	0.150573	101	44219	0.23451
FAM3C.Q92520.OID20233.v1	Major depression	1	1.2	0.71	2.03	0.490937	15	44219	3112
FAM3C.Q92520.OID20233.v1	Major depression	2	1.1	0.76	1.6	0.61974	30	44219	0.931491
FAM3C.Q92520.OID20233.v1	Major depression	3	1.04	0.76	1.43	0.792979	43	44219	0.950886
FAM3C.Q92520.OID20233.v1	Major depression	4	1.1	0.83	1.45	0.516894	54	44219	0.971065
FAM3C.Q92520.OID20233.v1	Major depression	5	1.1	0.85	1.42	0.463927	65	44219	0.987201
FAM3C.Q92520.OID20233.v1	Major depression	6	1.05	0.83	1.32	0.706858	77	44219	0.792615
FAM3C.Q92520.OID20233.v1	Major depression	7	1.09	0.87	1.37	0.444822	84	44219	0.71139
FAM3C.Q92520.OID20233.v1	Major depression	8	1.17	0.94	1.45	0.158325	90	44219	0.209084
FAM3C.Q92520.OID20233.v1	Major depression	9	1.17	0.94	1.45	0.160115	91	44219	0.212193
FAM3C.Q92520.OID20233.v1	Major depression	10	1.17	0.95	1.45	0.136707	95	44219	0.139013
FAM3C.Q92520.OID20233.v1	Major depression	11	1.17	0.95	1.44	0.140529	99	44219	0.135978
FAM3C.Q92520.OID20233.v1	Major depression	12	1.16	0.94	1.42	0.164052	101	44219	0.210732
FAM3C.Q92520.OID20233.v1	Major depression	13	1.16	0.94	1.42	0.164052	101	44219	0.210732
FAM3C.Q92520.OID20233.v1	Major depression	14	1.16	0.94	1.42	0.164052	101	44219	0.210732
FAM3C.Q92520.OID20233.v1	Major depression	15	1.16	0.94	1.42	0.164052	101	44219	0.210732
FAM3C.Q92520.OID20233.v1	Major depression	16	1.16	0.94	1.42	0.164052	101	44219	0.210732
FAM3C.Q92520.OID20233.v1	Major depression	17	1.16	0.94	1.42	0.164052	101	44219	0.210732
TYMP.P19971.OID20234.v1	Major depression	1	1.21	0.73	2.01	0.466344	15	44219	3129
TYMP.P19971.OID20234.v1	Major depression	2	1.02	0.71	1.47	0.895962	30	44219	0.398711
TYMP.P19971.OID20234.v1	Major depression	3	0.92	0.68	1.24	0.592507	43	44219	0.163225
TYMP.P19971.OID20234.v1	Major depression	4	1.08	0.83	1.42	0.553432	54	44219	0.587436
TYMP.P19971.OID20234.v1	Major depression	5	1.06	0.83	1.35	0.655493	65	44219	0.923633
TYMP.P19971.OID20234.v1	Major depression	6	1.04	0.83	1.3	0.733597	77	44219	0.944105
TYMP.P19971.OID20234.v1	Major depression	7	1.03	0.83	1.27	0.804412	84	44219	0.784603
TYMP.P19971.OID20234.v1	Major depression	8	1.05	0.85	1.29	0.633826	90	44219	0.859996
TYMP.P19971.OID20234.v1	Major depression	9	1.05	0.85	1.29	0.640369	91	44219	0.883622
TYMP.P19971.OID20234.v1	Major depression	10	1.05	0.86	1.29	0.638964	95	44219	0.903948
TYMP.P19971.OID20234.v1	Major depression	11	1.04	0.85	1.27	0.712494	99	44219	0.973337
TYMP.P19971.OID20234.v1	Major depression	12	1.01	0.83	1.23	0.909985	101	44219	0.615753
TYMP.P19971.OID20234.v1	Major depression	13	1.01	0.83	1.23	0.909985	101	44219	0.615753
TYMP.P19971.OID20234.v1	Major depression	14	1.01	0.83	1.23	0.909985	101	44219	0.615753
TYMP.P19971.OID20234.v1	Major depression	15	1.01	0.83	1.23	0.909985	101	44219	0.615753
TYMP.P19971.OID20234.v1	Major depression	16	1.01	0.83	1.23	0.909985	101	44219	0.615753
TYMP.P19971.OID20234.v1	Major depression	17	1.01	0.83	1.23	0.909985	101	44219	0.615753
PCSK9.Q8NBP7.OID20235.v1	Major depression	1	0.62	0.38	1.04	0.0702362	15	44219	3146
PCSK9.Q8NBP7.OID20235.v1	Major depression	2	0.83	0.57	1.2	0.3179	30	44219	0.943998
PCSK9.Q8NBP7.OID20235.v1	Major depression	3	0.91	0.67	1.25	0.574148	43	44219	0.369744
PCSK9.Q8NBP7.OID20235.v1	Major depression	4	0.9	0.68	1.18	0.443195	54	44219	0.776604
PCSK9.Q8NBP7.OID20235.v1	Major depression	5	0.91	0.71	1.18	0.490215	65	44219	0.699234
PCSK9.Q8NBP7.OID20235.v1	Major depression	6	0.93	0.74	1.17	0.539295	77	44219	0.47182
PCSK9.Q8NBP7.OID20235.v1	Major depression	7	0.91	0.73	1.14	0.414833	84	44219	0.745816
PCSK9.Q8NBP7.OID20235.v1	Major depression	8	0.93	0.75	1.15	0.514373	90	44219	0.482921
PCSK9.Q8NBP7.OID20235.v1	Major depression	9	0.94	0.76	1.16	0.563753	91	44219	0.368065
PCSK9.Q8NBP7.OID20235.v1	Major depression	10	0.93	0.76	1.15	0.52674	95	44219	0.35974
PCSK9.Q8NBP7.OID20235.v1	Major depression	11	0.94	0.77	1.15	0.552041	99	44219	0.312082
PCSK9.Q8NBP7.OID20235.v1	Major depression	12	0.94	0.76	1.15	0.522127	101	44219	0.396715
PCSK9.Q8NBP7.OID20235.v1	Major depression	13	0.94	0.76	1.15	0.522127	101	44219	0.396715
PCSK9.Q8NBP7.OID20235.v1	Major depression	14	0.94	0.76	1.15	0.522127	101	44219	0.396715
PCSK9.Q8NBP7.OID20235.v1	Major depression	15	0.94	0.76	1.15	0.522127	101	44219	0.396715
PCSK9.Q8NBP7.OID20235.v1	Major depression	16	0.94	0.76	1.15	0.522127	101	44219	0.396715
PCSK9.Q8NBP7.OID20235.v1	Major depression	17	0.94	0.76	1.15	0.522127	101	44219	0.396715
IGFBP7.Q16270.OID20236.v1	Major depression	1	0.54	0.31	0.93	0.02594	15	44219	3163
IGFBP7.Q16270.OID20236.v1	Major depression	2	0.77	0.52	1.13	0.177406	30	44219	0.115901
IGFBP7.Q16270.OID20236.v1	Major depression	3	0.77	0.55	1.06	0.104361	43	44219	0.397767
IGFBP7.Q16270.OID20236.v1	Major depression	4	0.88	0.66	1.17	0.385278	54	44219	0.260606
IGFBP7.Q16270.OID20236.v1	Major depression	5	0.87	0.67	1.13	0.308291	65	44219	0.437555
IGFBP7.Q16270.OID20236.v1	Major depression	6	0.85	0.67	1.08	0.182262	77	44219	0.362049
IGFBP7.Q16270.OID20236.v1	Major depression	7	0.88	0.7	1.11	0.287958	84	44219	0.173424
IGFBP7.Q16270.OID20236.v1	Major depression	8	0.95	0.76	1.19	0.654554	90	44219	0.0312629
IGFBP7.Q16270.OID20236.v1	Major depression	9	0.93	0.75	1.16	0.52707	91	44219	0.064826
IGFBP7.Q16270.OID20236.v1	Major depression	10	0.93	0.75	1.16	0.526827	95	44219	0.0450014
IGFBP7.Q16270.OID20236.v1	Major depression	11	0.95	0.77	1.18	0.642655	99	44219	0.0182283
IGFBP7.Q16270.OID20236.v1	Major depression	12	0.95	0.77	1.17	0.604035	101	44219	0.0309226
IGFBP7.Q16270.OID20236.v1	Major depression	13	0.95	0.77	1.17	0.604035	101	44219	0.0309226
IGFBP7.Q16270.OID20236.v1	Major depression	14	0.95	0.77	1.17	0.604035	101	44219	0.0309226
IGFBP7.Q16270.OID20236.v1	Major depression	15	0.95	0.77	1.17	0.604035	101	44219	0.0309226
IGFBP7.Q16270.OID20236.v1	Major depression	16	0.95	0.77	1.17	0.604035	101	44219	0.0309226
IGFBP7.Q16270.OID20236.v1	Major depression	17	0.95	0.77	1.17	0.604035	101	44219	0.0309226
UMOD.P07911.OID20237.v1	Major depression	1	0.97	0.57	1.65	0.916491	15	44219	3180
UMOD.P07911.OID20237.v1	Major depression	2	0.92	0.63	1.35	0.677631	30	44219	0.606673
UMOD.P07911.OID20237.v1	Major depression	3	0.93	0.68	1.28	0.65506	43	44219	0.760688
UMOD.P07911.OID20237.v1	Major depression	4	1.17	0.88	1.56	0.279869	54	44219	0.0116217
UMOD.P07911.OID20237.v1	Major depression	5	1.02	0.79	1.32	0.872494	65	44219	0.58149
UMOD.P07911.OID20237.v1	Major depression	6	0.98	0.77	1.25	0.870744	77	44219	0.651524
UMOD.P07911.OID20237.v1	Major depression	7	0.99	0.79	1.24	0.91578	84	44219	0.809619
UMOD.P07911.OID20237.v1	Major depression	8	0.95	0.76	1.18	0.64598	90	44219	0.438439
UMOD.P07911.OID20237.v1	Major depression	9	0.94	0.76	1.17	0.59365	91	44219	0.391034
UMOD.P07911.OID20237.v1	Major depression	10	0.97	0.79	1.21	0.816108	95	44219	0.645411
UMOD.P07911.OID20237.v1	Major depression	11	0.98	0.8	1.21	0.866381	99	44219	0.638482
UMOD.P07911.OID20237.v1	Major depression	12	0.98	0.8	1.21	0.880221	101	44219	0.709281
UMOD.P07911.OID20237.v1	Major depression	13	0.98	0.8	1.21	0.880221	101	44219	0.709281
UMOD.P07911.OID20237.v1	Major depression	14	0.98	0.8	1.21	0.880221	101	44219	0.709281
UMOD.P07911.OID20237.v1	Major depression	15	0.98	0.8	1.21	0.880221	101	44219	0.709281
UMOD.P07911.OID20237.v1	Major depression	16	0.98	0.8	1.21	0.880221	101	44219	0.709281
UMOD.P07911.OID20237.v1	Major depression	17	0.98	0.8	1.21	0.880221	101	44219	0.709281
PLTP.P55058.OID20238.v1	Major depression	1	0.74	0.43	1.27	0.279928	15	44219	3197
PLTP.P55058.OID20238.v1	Major depression	2	0.99	0.68	1.45	0.969303	30	44219	0.110066
PLTP.P55058.OID20238.v1	Major depression	3	1	0.73	1.38	0.98092	43	44219	0.219579
PLTP.P55058.OID20238.v1	Major depression	4	1	0.75	1.33	0.991181	54	44219	0.374382
PLTP.P55058.OID20238.v1	Major depression	5	1.01	0.78	1.31	0.945587	65	44219	0.476346
PLTP.P55058.OID20238.v1	Major depression	6	1	0.79	1.27	0.993647	77	44219	0.798331
PLTP.P55058.OID20238.v1	Major depression	7	0.96	0.77	1.21	0.75719	84	44219	0.88864
PLTP.P55058.OID20238.v1	Major depression	8	0.97	0.77	1.2	0.754874	90	44219	0.954647
PLTP.P55058.OID20238.v1	Major depression	9	0.93	0.75	1.16	0.53983	91	44219	0.666083
PLTP.P55058.OID20238.v1	Major depression	10	0.98	0.79	1.22	0.858976	95	44219	0.803788
PLTP.P55058.OID20238.v1	Major depression	11	1	0.81	1.24	0.990859	99	44219	0.593327
PLTP.P55058.OID20238.v1	Major depression	12	1.02	0.83	1.25	0.859512	101	44219	0.409213
PLTP.P55058.OID20238.v1	Major depression	13	1.02	0.83	1.25	0.859512	101	44219	0.409213
PLTP.P55058.OID20238.v1	Major depression	14	1.02	0.83	1.25	0.859512	101	44219	0.409213
PLTP.P55058.OID20238.v1	Major depression	15	1.02	0.83	1.25	0.859512	101	44219	0.409213
PLTP.P55058.OID20238.v1	Major depression	16	1.02	0.83	1.25	0.859512	101	44219	0.409213
PLTP.P55058.OID20238.v1	Major depression	17	1.02	0.83	1.25	0.859512	101	44219	0.409213
MFAP5.Q13361.OID20239.v1	Major depression	1	0.77	0.45	1.33	0.353124	15	44219	3214
MFAP5.Q13361.OID20239.v1	Major depression	2	0.87	0.59	1.27	0.463448	30	44219	0.684435
MFAP5.Q13361.OID20239.v1	Major depression	3	0.89	0.65	1.23	0.483656	43	44219	0.599149
MFAP5.Q13361.OID20239.v1	Major depression	4	0.88	0.66	1.17	0.380278	54	44219	0.865195
MFAP5.Q13361.OID20239.v1	Major depression	5	0.89	0.69	1.16	0.399235	65	44219	0.749208
MFAP5.Q13361.OID20239.v1	Major depression	6	0.87	0.68	1.11	0.260005	77	44219	0.640653
MFAP5.Q13361.OID20239.v1	Major depression	7	0.88	0.7	1.1	0.26236	84	44219	0.59694
MFAP5.Q13361.OID20239.v1	Major depression	8	0.92	0.73	1.15	0.453286	90	44219	0.273614
MFAP5.Q13361.OID20239.v1	Major depression	9	0.9	0.72	1.13	0.368659	91	44219	0.413657
MFAP5.Q13361.OID20239.v1	Major depression	10	0.87	0.7	1.08	0.210299	95	44219	0.614721
MFAP5.Q13361.OID20239.v1	Major depression	11	0.89	0.72	1.1	0.272361	99	44219	0.41206
MFAP5.Q13361.OID20239.v1	Major depression	12	0.9	0.73	1.12	0.354274	101	44219	0.333415
MFAP5.Q13361.OID20239.v1	Major depression	13	0.9	0.73	1.12	0.354274	101	44219	0.333415
MFAP5.Q13361.OID20239.v1	Major depression	14	0.9	0.73	1.12	0.354274	101	44219	0.333415
MFAP5.Q13361.OID20239.v1	Major depression	15	0.9	0.73	1.12	0.354274	101	44219	0.333415
MFAP5.Q13361.OID20239.v1	Major depression	16	0.9	0.73	1.12	0.354274	101	44219	0.333415
MFAP5.Q13361.OID20239.v1	Major depression	17	0.9	0.73	1.12	0.354274	101	44219	0.333415
LDLR.P01130.OID20240.v1	Major depression	1	0.91	0.53	1.55	0.72116	15	44219	3231
LDLR.P01130.OID20240.v1	Major depression	2	0.93	0.64	1.36	0.702184	30	44219	0.272158
LDLR.P01130.OID20240.v1	Major depression	3	0.9	0.65	1.23	0.508185	43	44219	0.576247
LDLR.P01130.OID20240.v1	Major depression	4	0.98	0.74	1.3	0.901145	54	44219	0.848009
LDLR.P01130.OID20240.v1	Major depression	5	0.97	0.75	1.25	0.791208	65	44219	0.992712
LDLR.P01130.OID20240.v1	Major depression	6	0.99	0.78	1.25	0.934489	77	44219	0.498668
LDLR.P01130.OID20240.v1	Major depression	7	0.98	0.78	1.23	0.874029	84	44219	0.635993
LDLR.P01130.OID20240.v1	Major depression	8	1.04	0.83	1.29	0.745932	90	44219	0.245218
LDLR.P01130.OID20240.v1	Major depression	9	1.04	0.84	1.29	0.737696	91	44219	0.246608
LDLR.P01130.OID20240.v1	Major depression	10	1	0.81	1.23	0.979606	95	44219	0.480835
LDLR.P01130.OID20240.v1	Major depression	11	1.02	0.82	1.25	0.880633	99	44219	0.314629
LDLR.P01130.OID20240.v1	Major depression	12	1	0.82	1.23	0.982589	101	44219	0.500987
LDLR.P01130.OID20240.v1	Major depression	13	1	0.82	1.23	0.982589	101	44219	0.500987
LDLR.P01130.OID20240.v1	Major depression	14	1	0.82	1.23	0.982589	101	44219	0.500987
LDLR.P01130.OID20240.v1	Major depression	15	1	0.82	1.23	0.982589	101	44219	0.500987
LDLR.P01130.OID20240.v1	Major depression	16	1	0.82	1.23	0.982589	101	44219	0.500987
LDLR.P01130.OID20240.v1	Major depression	17	1	0.82	1.23	0.982589	101	44219	0.500987
CA4.P22748.OID20241.v1	Major depression	1	1.19	0.71	2	0.504559	15	44219	3248
CA4.P22748.OID20241.v1	Major depression	2	1.1	0.76	1.58	0.628201	30	44219	0.856369
CA4.P22748.OID20241.v1	Major depression	3	0.91	0.67	1.24	0.549676	43	44219	0.291855
CA4.P22748.OID20241.v1	Major depression	4	0.94	0.72	1.24	0.67928	54	44219	0.557189
CA4.P22748.OID20241.v1	Major depression	5	0.97	0.76	1.25	0.813332	65	44219	0.890108
CA4.P22748.OID20241.v1	Major depression	6	0.98	0.78	1.24	0.886587	77	44219	0.920379
CA4.P22748.OID20241.v1	Major depression	7	0.96	0.77	1.19	0.7001	84	44219	0.565424
CA4.P22748.OID20241.v1	Major depression	8	1.02	0.82	1.26	0.862727	90	44219	0.74162
CA4.P22748.OID20241.v1	Major depression	9	1	0.81	1.24	0.993101	91	44219	0.998303
CA4.P22748.OID20241.v1	Major depression	10	1.03	0.84	1.27	0.767412	95	44219	0.662819
CA4.P22748.OID20241.v1	Major depression	11	1.02	0.83	1.24	0.881628	99	44219	0.896087
CA4.P22748.OID20241.v1	Major depression	12	1.04	0.85	1.27	0.735027	101	44219	0.600377
CA4.P22748.OID20241.v1	Major depression	13	1.04	0.85	1.27	0.735027	101	44219	0.600377
CA4.P22748.OID20241.v1	Major depression	14	1.04	0.85	1.27	0.735027	101	44219	0.600377
CA4.P22748.OID20241.v1	Major depression	15	1.04	0.85	1.27	0.735027	101	44219	0.600377
CA4.P22748.OID20241.v1	Major depression	16	1.04	0.85	1.27	0.735027	101	44219	0.600377
CA4.P22748.OID20241.v1	Major depression	17	1.04	0.85	1.27	0.735027	101	44219	0.600377
EPHB4.P54760.OID20242.v1	Major depression	1	0.77	0.47	1.28	0.315997	15	44219	3265
EPHB4.P54760.OID20242.v1	Major depression	2	1.03	0.71	1.47	0.891546	30	44219	0.150045
EPHB4.P54760.OID20242.v1	Major depression	3	0.95	0.7	1.28	0.731728	43	44219	0.791411
EPHB4.P54760.OID20242.v1	Major depression	4	1.03	0.78	1.35	0.82756	54	44219	0.445084
EPHB4.P54760.OID20242.v1	Major depression	5	1.04	0.81	1.33	0.759278	65	44219	0.518336
EPHB4.P54760.OID20242.v1	Major depression	6	1.02	0.81	1.28	0.858139	77	44219	0.624681
EPHB4.P54760.OID20242.v1	Major depression	7	1.05	0.84	1.31	0.655448	84	44219	0.383368
EPHB4.P54760.OID20242.v1	Major depression	8	1.14	0.92	1.41	0.237978	90	44219	0.0594308
EPHB4.P54760.OID20242.v1	Major depression	9	1.12	0.91	1.38	0.299474	91	44219	0.111117
EPHB4.P54760.OID20242.v1	Major depression	10	1.1	0.9	1.36	0.358962	95	44219	0.161742
EPHB4.P54760.OID20242.v1	Major depression	11	1.09	0.89	1.34	0.392103	99	44219	0.211051
EPHB4.P54760.OID20242.v1	Major depression	12	1.08	0.89	1.32	0.432391	101	44219	0.297283
EPHB4.P54760.OID20242.v1	Major depression	13	1.08	0.89	1.32	0.432391	101	44219	0.297283
EPHB4.P54760.OID20242.v1	Major depression	14	1.08	0.89	1.32	0.432391	101	44219	0.297283
EPHB4.P54760.OID20242.v1	Major depression	15	1.08	0.89	1.32	0.432391	101	44219	0.297283
EPHB4.P54760.OID20242.v1	Major depression	16	1.08	0.89	1.32	0.432391	101	44219	0.297283
EPHB4.P54760.OID20242.v1	Major depression	17	1.08	0.89	1.32	0.432391	101	44219	0.297283
CDH5.P33151.OID20243.v1	Major depression	1	1.07	0.64	1.76	0.803752	15	44219	3282
CDH5.P33151.OID20243.v1	Major depression	2	1.01	0.71	1.45	0.953201	30	44219	0.405647
CDH5.P33151.OID20243.v1	Major depression	3	0.98	0.72	1.32	0.876098	43	44219	0.938902
CDH5.P33151.OID20243.v1	Major depression	4	0.89	0.68	1.17	0.408601	54	44219	0.266508
CDH5.P33151.OID20243.v1	Major depression	5	0.92	0.72	1.17	0.504552	65	44219	0.721991
CDH5.P33151.OID20243.v1	Major depression	6	0.98	0.78	1.22	0.826535	77	44219	0.445437
CDH5.P33151.OID20243.v1	Major depression	7	0.99	0.8	1.23	0.933191	84	44219	0.339827
CDH5.P33151.OID20243.v1	Major depression	8	0.99	0.8	1.22	0.908062	90	44219	0.456016
CDH5.P33151.OID20243.v1	Major depression	9	0.97	0.79	1.19	0.7575	91	44219	0.708888
CDH5.P33151.OID20243.v1	Major depression	10	0.97	0.79	1.19	0.760925	95	44219	0.648904
CDH5.P33151.OID20243.v1	Major depression	11	0.99	0.81	1.21	0.905424	99	44219	0.426938
CDH5.P33151.OID20243.v1	Major depression	12	1	0.82	1.22	0.968704	101	44219	0.310723
CDH5.P33151.OID20243.v1	Major depression	13	1	0.82	1.22	0.968704	101	44219	0.310723
CDH5.P33151.OID20243.v1	Major depression	14	1	0.82	1.22	0.968704	101	44219	0.310723
CDH5.P33151.OID20243.v1	Major depression	15	1	0.82	1.22	0.968704	101	44219	0.310723
CDH5.P33151.OID20243.v1	Major depression	16	1	0.82	1.22	0.968704	101	44219	0.310723
CDH5.P33151.OID20243.v1	Major depression	17	1	0.82	1.22	0.968704	101	44219	0.310723
CES1.P23141.OID20244.v1	Major depression	1	1.01	0.6	1.71	0.964936	15	44219	3299
CES1.P23141.OID20244.v1	Major depression	2	0.8	0.55	1.15	0.226069	30	44219	0.164701
CES1.P23141.OID20244.v1	Major depression	3	0.83	0.61	1.13	0.244778	43	44219	0.91846
CES1.P23141.OID20244.v1	Major depression	4	0.84	0.64	1.11	0.229279	54	44219	0.985157
CES1.P23141.OID20244.v1	Major depression	5	0.83	0.64	1.06	0.141046	65	44219	0.805493
CES1.P23141.OID20244.v1	Major depression	6	0.83	0.66	1.04	0.109206	77	44219	0.704455
CES1.P23141.OID20244.v1	Major depression	7	0.81	0.65	1.01	0.0598005	84	44219	0.992876
CES1.P23141.OID20244.v1	Major depression	8	0.87	0.7	1.07	0.19168	90	44219	0.316375
CES1.P23141.OID20244.v1	Major depression	9	0.87	0.71	1.08	0.21021	91	44219	0.264166
CES1.P23141.OID20244.v1	Major depression	10	0.85	0.69	1.04	0.119264	95	44219	0.397595
CES1.P23141.OID20244.v1	Major depression	11	0.85	0.7	1.05	0.126684	99	44219	0.317335
CES1.P23141.OID20244.v1	Major depression	12	0.84	0.69	1.03	0.0953894	101	44219	0.506754
CES1.P23141.OID20244.v1	Major depression	13	0.84	0.69	1.03	0.0953894	101	44219	0.506754
CES1.P23141.OID20244.v1	Major depression	14	0.84	0.69	1.03	0.0953894	101	44219	0.506754
CES1.P23141.OID20244.v1	Major depression	15	0.84	0.69	1.03	0.0953894	101	44219	0.506754
CES1.P23141.OID20244.v1	Major depression	16	0.84	0.69	1.03	0.0953894	101	44219	0.506754
CES1.P23141.OID20244.v1	Major depression	17	0.84	0.69	1.03	0.0953894	101	44219	0.506754
FABP4.P15090.OID20245.v1	Major depression	1	1.52	0.78	2.96	0.21778	15	44219	3316
FABP4.P15090.OID20245.v1	Major depression	2	1.73	1.08	2.78	0.0228634	30	44219	0.871101
FABP4.P15090.OID20245.v1	Major depression	3	1.31	0.88	1.97	0.187236	43	44219	0.189553
FABP4.P15090.OID20245.v1	Major depression	4	1.43	1	2.05	0.0500698	54	44219	0.401739
FABP4.P15090.OID20245.v1	Major depression	5	1.49	1.07	2.07	0.0168942	65	44219	0.546555
FABP4.P15090.OID20245.v1	Major depression	6	1.42	1.05	1.92	0.0230775	77	44219	0.659116
FABP4.P15090.OID20245.v1	Major depression	7	1.42	1.06	1.9	0.0171385	84	44219	0.702217
FABP4.P15090.OID20245.v1	Major depression	8	1.49	1.12	1.96	0.00539854	90	44219	0.834983
FABP4.P15090.OID20245.v1	Major depression	9	1.44	1.09	1.91	0.00944472	91	44219	0.987784
FABP4.P15090.OID20245.v1	Major depression	10	1.42	1.08	1.86	0.0118391	95	44219	0.868068
FABP4.P15090.OID20245.v1	Major depression	11	1.37	1.05	1.78	0.0221225	99	44219	0.838098
FABP4.P15090.OID20245.v1	Major depression	12	1.32	1.01	1.72	0.0412671	101	44219	0.45444
FABP4.P15090.OID20245.v1	Major depression	13	1.32	1.01	1.72	0.0412671	101	44219	0.45444
FABP4.P15090.OID20245.v1	Major depression	14	1.32	1.01	1.72	0.0412671	101	44219	0.45444
FABP4.P15090.OID20245.v1	Major depression	15	1.32	1.01	1.72	0.0412671	101	44219	0.45444
FABP4.P15090.OID20245.v1	Major depression	16	1.32	1.01	1.72	0.0412671	101	44219	0.45444
FABP4.P15090.OID20245.v1	Major depression	17	1.32	1.01	1.72	0.0412671	101	44219	0.45444
IGFBP1.P08833.OID20246.v1	Major depression	1	1.23	0.71	2.14	0.463158	15	44219	3333
IGFBP1.P08833.OID20246.v1	Major depression	2	1.06	0.71	1.56	0.785748	30	44219	0.761215
IGFBP1.P08833.OID20246.v1	Major depression	3	1.18	0.85	1.64	0.325228	43	44219	0.835794
IGFBP1.P08833.OID20246.v1	Major depression	4	1.12	0.83	1.5	0.46315	54	44219	0.696106
IGFBP1.P08833.OID20246.v1	Major depression	5	1.13	0.87	1.48	0.35878	65	44219	0.922339
IGFBP1.P08833.OID20246.v1	Major depression	6	1.15	0.9	1.47	0.254693	77	44219	0.609243
IGFBP1.P08833.OID20246.v1	Major depression	7	1.15	0.91	1.46	0.241447	84	44219	0.653644
IGFBP1.P08833.OID20246.v1	Major depression	8	1.11	0.89	1.4	0.359099	90	44219	0.409238
IGFBP1.P08833.OID20246.v1	Major depression	9	1.13	0.9	1.42	0.288016	91	44219	0.608998
IGFBP1.P08833.OID20246.v1	Major depression	10	1.13	0.9	1.41	0.281687	95	44219	0.520854
IGFBP1.P08833.OID20246.v1	Major depression	11	1.14	0.92	1.41	0.244393	99	44219	0.590491
IGFBP1.P08833.OID20246.v1	Major depression	12	1.15	0.93	1.43	0.191497	101	44219	0.845084
IGFBP1.P08833.OID20246.v1	Major depression	13	1.15	0.93	1.43	0.191497	101	44219	0.845084
IGFBP1.P08833.OID20246.v1	Major depression	14	1.15	0.93	1.43	0.191497	101	44219	0.845084
IGFBP1.P08833.OID20246.v1	Major depression	15	1.15	0.93	1.43	0.191497	101	44219	0.845084
IGFBP1.P08833.OID20246.v1	Major depression	16	1.15	0.93	1.43	0.191497	101	44219	0.845084
IGFBP1.P08833.OID20246.v1	Major depression	17	1.15	0.93	1.43	0.191497	101	44219	0.845084
PLAT.P00750.OID20247.v1	Major depression	1	0.87	0.49	1.55	0.644271	15	44219	3350
PLAT.P00750.OID20247.v1	Major depression	2	1	0.66	1.5	0.988712	30	44219	0.556549
PLAT.P00750.OID20247.v1	Major depression	3	0.82	0.59	1.15	0.253808	43	44219	0.198423
PLAT.P00750.OID20247.v1	Major depression	4	1.01	0.74	1.37	0.957649	54	44219	0.82148
PLAT.P00750.OID20247.v1	Major depression	5	1	0.76	1.31	0.979558	65	44219	0.895753
PLAT.P00750.OID20247.v1	Major depression	6	1	0.77	1.28	0.972215	77	44219	0.358198
PLAT.P00750.OID20247.v1	Major depression	7	1	0.78	1.27	0.993072	84	44219	0.415043
PLAT.P00750.OID20247.v1	Major depression	8	1	0.79	1.27	0.983119	90	44219	0.385429
PLAT.P00750.OID20247.v1	Major depression	9	0.98	0.77	1.23	0.840812	91	44219	0.584297
PLAT.P00750.OID20247.v1	Major depression	10	0.96	0.77	1.21	0.75413	95	44219	0.520303
PLAT.P00750.OID20247.v1	Major depression	11	0.96	0.77	1.2	0.724616	99	44219	0.433119
PLAT.P00750.OID20247.v1	Major depression	12	0.94	0.76	1.18	0.605466	101	44219	0.688289
PLAT.P00750.OID20247.v1	Major depression	13	0.94	0.76	1.18	0.605466	101	44219	0.688289
PLAT.P00750.OID20247.v1	Major depression	14	0.94	0.76	1.18	0.605466	101	44219	0.688289
PLAT.P00750.OID20247.v1	Major depression	15	0.94	0.76	1.18	0.605466	101	44219	0.688289
PLAT.P00750.OID20247.v1	Major depression	16	0.94	0.76	1.18	0.605466	101	44219	0.688289
PLAT.P00750.OID20247.v1	Major depression	17	0.94	0.76	1.18	0.605466	101	44219	0.688289
ICAM2.P13598.OID20248.v1	Major depression	1	0.81	0.49	1.35	0.41944	15	44219	3367
ICAM2.P13598.OID20248.v1	Major depression	2	0.95	0.66	1.37	0.796338	30	44219	0.240553
ICAM2.P13598.OID20248.v1	Major depression	3	1.05	0.77	1.42	0.772132	43	44219	0.174709
ICAM2.P13598.OID20248.v1	Major depression	4	1.02	0.78	1.34	0.86209	54	44219	0.39707
ICAM2.P13598.OID20248.v1	Major depression	5	1.01	0.79	1.29	0.935104	65	44219	0.59
ICAM2.P13598.OID20248.v1	Major depression	6	1.07	0.85	1.34	0.577116	77	44219	0.224176
ICAM2.P13598.OID20248.v1	Major depression	7	1.08	0.87	1.35	0.467737	84	44219	0.187038
ICAM2.P13598.OID20248.v1	Major depression	8	1.13	0.92	1.39	0.25055	90	44219	0.0632131
ICAM2.P13598.OID20248.v1	Major depression	9	1.12	0.91	1.37	0.305163	91	44219	0.110397
ICAM2.P13598.OID20248.v1	Major depression	10	1.09	0.89	1.34	0.385886	95	44219	0.223535
ICAM2.P13598.OID20248.v1	Major depression	11	1.1	0.9	1.34	0.35515	99	44219	0.215451
ICAM2.P13598.OID20248.v1	Major depression	12	1.1	0.9	1.34	0.338452	101	44219	0.232567
ICAM2.P13598.OID20248.v1	Major depression	13	1.1	0.9	1.34	0.338452	101	44219	0.232567
ICAM2.P13598.OID20248.v1	Major depression	14	1.1	0.9	1.34	0.338452	101	44219	0.232567
ICAM2.P13598.OID20248.v1	Major depression	15	1.1	0.9	1.34	0.338452	101	44219	0.232567
ICAM2.P13598.OID20248.v1	Major depression	16	1.1	0.9	1.34	0.338452	101	44219	0.232567
ICAM2.P13598.OID20248.v1	Major depression	17	1.1	0.9	1.34	0.338452	101	44219	0.232567
ADAMTS13.Q76LX8.OID20249.v1	Major depression	1	0.91	0.55	1.52	0.725704	15	44219	3384
ADAMTS13.Q76LX8.OID20249.v1	Major depression	2	0.99	0.69	1.42	0.965353	30	44219	0.578763
ADAMTS13.Q76LX8.OID20249.v1	Major depression	3	1.03	0.77	1.39	0.833759	43	44219	0.617119
ADAMTS13.Q76LX8.OID20249.v1	Major depression	4	0.93	0.71	1.22	0.59844	54	44219	0.620464
ADAMTS13.Q76LX8.OID20249.v1	Major depression	5	0.9	0.7	1.15	0.393408	65	44219	0.484581
ADAMTS13.Q76LX8.OID20249.v1	Major depression	6	0.91	0.73	1.14	0.394473	77	44219	0.730844
ADAMTS13.Q76LX8.OID20249.v1	Major depression	7	0.94	0.76	1.16	0.559331	84	44219	0.799038
ADAMTS13.Q76LX8.OID20249.v1	Major depression	8	0.97	0.79	1.2	0.791358	90	44219	0.483964
ADAMTS13.Q76LX8.OID20249.v1	Major depression	9	0.96	0.78	1.18	0.688712	91	44219	0.670252
ADAMTS13.Q76LX8.OID20249.v1	Major depression	10	0.93	0.76	1.13	0.463733	95	44219	0.882478
ADAMTS13.Q76LX8.OID20249.v1	Major depression	11	0.93	0.76	1.13	0.47227	99	44219	0.86206
ADAMTS13.Q76LX8.OID20249.v1	Major depression	12	0.94	0.77	1.14	0.51653	101	44219	0.939106
ADAMTS13.Q76LX8.OID20249.v1	Major depression	13	0.94	0.77	1.14	0.51653	101	44219	0.939106
ADAMTS13.Q76LX8.OID20249.v1	Major depression	14	0.94	0.77	1.14	0.51653	101	44219	0.939106
ADAMTS13.Q76LX8.OID20249.v1	Major depression	15	0.94	0.77	1.14	0.51653	101	44219	0.939106
ADAMTS13.Q76LX8.OID20249.v1	Major depression	16	0.94	0.77	1.14	0.51653	101	44219	0.939106
ADAMTS13.Q76LX8.OID20249.v1	Major depression	17	0.94	0.77	1.14	0.51653	101	44219	0.939106
IL1RL1.Q01638.OID20250.v1	Major depression	1	0.89	0.51	1.56	0.688191	15	44219	3401
IL1RL1.Q01638.OID20250.v1	Major depression	2	0.97	0.66	1.44	0.895495	30	44219	0.539249
IL1RL1.Q01638.OID20250.v1	Major depression	3	0.99	0.71	1.37	0.937275	43	44219	0.497082
IL1RL1.Q01638.OID20250.v1	Major depression	4	1.07	0.8	1.43	0.666393	54	44219	0.321087
IL1RL1.Q01638.OID20250.v1	Major depression	5	1.08	0.82	1.4	0.593057	65	44219	0.374047
IL1RL1.Q01638.OID20250.v1	Major depression	6	1.06	0.83	1.36	0.6208	77	44219	0.215174
IL1RL1.Q01638.OID20250.v1	Major depression	7	1.06	0.83	1.34	0.650211	84	44219	0.309005
IL1RL1.Q01638.OID20250.v1	Major depression	8	1	0.8	1.26	0.97932	90	44219	0.844369
IL1RL1.Q01638.OID20250.v1	Major depression	9	0.99	0.79	1.24	0.916949	91	44219	0.980217
IL1RL1.Q01638.OID20250.v1	Major depression	10	1	0.8	1.24	0.987616	95	44219	0.813828
IL1RL1.Q01638.OID20250.v1	Major depression	11	0.98	0.79	1.22	0.848651	99	44219	0.850523
IL1RL1.Q01638.OID20250.v1	Major depression	12	0.97	0.78	1.2	0.786538	101	44219	0.970356
IL1RL1.Q01638.OID20250.v1	Major depression	13	0.97	0.78	1.2	0.786538	101	44219	0.970356
IL1RL1.Q01638.OID20250.v1	Major depression	14	0.97	0.78	1.2	0.786538	101	44219	0.970356
IL1RL1.Q01638.OID20250.v1	Major depression	15	0.97	0.78	1.2	0.786538	101	44219	0.970356
IL1RL1.Q01638.OID20250.v1	Major depression	16	0.97	0.78	1.2	0.786538	101	44219	0.970356
IL1RL1.Q01638.OID20250.v1	Major depression	17	0.97	0.78	1.2	0.786538	101	44219	0.970356
GDF15.Q99988.OID20251.v1	Major depression	1	0.59	0.31	1.12	0.104405	15	44219	3418
GDF15.Q99988.OID20251.v1	Major depression	2	0.63	0.4	0.98	0.0427197	30	44219	0.886825
GDF15.Q99988.OID20251.v1	Major depression	3	0.74	0.51	1.09	0.125473	43	44219	0.485129
GDF15.Q99988.OID20251.v1	Major depression	4	0.89	0.64	1.24	0.486564	54	44219	0.63837
GDF15.Q99988.OID20251.v1	Major depression	5	0.9	0.66	1.21	0.481432	65	44219	0.777106
GDF15.Q99988.OID20251.v1	Major depression	6	0.92	0.7	1.22	0.574948	77	44219	0.42716
GDF15.Q99988.OID20251.v1	Major depression	7	1.01	0.78	1.32	0.91719	84	44219	0.111936
GDF15.Q99988.OID20251.v1	Major depression	8	1.12	0.87	1.45	0.367606	90	44219	0.0161795
GDF15.Q99988.OID20251.v1	Major depression	9	1.13	0.88	1.46	0.341495	91	44219	0.0124477
GDF15.Q99988.OID20251.v1	Major depression	10	1.15	0.9	1.47	0.273221	95	44219	0.0041623
GDF15.Q99988.OID20251.v1	Major depression	11	1.11	0.87	1.42	0.409701	99	44219	0.0109737
GDF15.Q99988.OID20251.v1	Major depression	12	1.11	0.87	1.42	0.384889	101	44219	0.0130794
GDF15.Q99988.OID20251.v1	Major depression	13	1.11	0.87	1.42	0.384889	101	44219	0.0130794
GDF15.Q99988.OID20251.v1	Major depression	14	1.11	0.87	1.42	0.384889	101	44219	0.0130794
GDF15.Q99988.OID20251.v1	Major depression	15	1.11	0.87	1.42	0.384889	101	44219	0.0130794
GDF15.Q99988.OID20251.v1	Major depression	16	1.11	0.87	1.42	0.384889	101	44219	0.0130794
GDF15.Q99988.OID20251.v1	Major depression	17	1.11	0.87	1.42	0.384889	101	44219	0.0130794
PLA2G1B.P04054.OID20252.v1	Major depression	1	0.95	0.57	1.57	0.830483	15	44219	3435
PLA2G1B.P04054.OID20252.v1	Major depression	2	0.97	0.67	1.39	0.862919	30	44219	0.664878
PLA2G1B.P04054.OID20252.v1	Major depression	3	1.05	0.77	1.43	0.753085	43	44219	0.426633
PLA2G1B.P04054.OID20252.v1	Major depression	4	1.01	0.77	1.33	0.940264	54	44219	0.917582
PLA2G1B.P04054.OID20252.v1	Major depression	5	1.01	0.79	1.3	0.924369	65	44219	0.852748
PLA2G1B.P04054.OID20252.v1	Major depression	6	1.07	0.85	1.35	0.563286	77	44219	0.708382
PLA2G1B.P04054.OID20252.v1	Major depression	7	1.07	0.86	1.34	0.524367	84	44219	0.615602
PLA2G1B.P04054.OID20252.v1	Major depression	8	1.04	0.84	1.29	0.723434	90	44219	0.912973
PLA2G1B.P04054.OID20252.v1	Major depression	9	1.02	0.82	1.26	0.875655	91	44219	0.655186
PLA2G1B.P04054.OID20252.v1	Major depression	10	1.03	0.83	1.26	0.815801	95	44219	0.719618
PLA2G1B.P04054.OID20252.v1	Major depression	11	1.02	0.83	1.25	0.854855	99	44219	0.596507
PLA2G1B.P04054.OID20252.v1	Major depression	12	1.01	0.82	1.24	0.928609	101	44219	0.536639
PLA2G1B.P04054.OID20252.v1	Major depression	13	1.01	0.82	1.24	0.928609	101	44219	0.536639
PLA2G1B.P04054.OID20252.v1	Major depression	14	1.01	0.82	1.24	0.928609	101	44219	0.536639
PLA2G1B.P04054.OID20252.v1	Major depression	15	1.01	0.82	1.24	0.928609	101	44219	0.536639
PLA2G1B.P04054.OID20252.v1	Major depression	16	1.01	0.82	1.24	0.928609	101	44219	0.536639
PLA2G1B.P04054.OID20252.v1	Major depression	17	1.01	0.82	1.24	0.928609	101	44219	0.536639
NOTCH3.Q9UM47.OID20253.v1	Major depression	1	0.91	0.54	1.52	0.708412	15	44219	3452
NOTCH3.Q9UM47.OID20253.v1	Major depression	2	1.13	0.78	1.63	0.517329	30	44219	0.400249
NOTCH3.Q9UM47.OID20253.v1	Major depression	3	1.04	0.76	1.42	0.809143	43	44219	0.675118
NOTCH3.Q9UM47.OID20253.v1	Major depression	4	1.02	0.77	1.34	0.897812	54	44219	0.474213
NOTCH3.Q9UM47.OID20253.v1	Major depression	5	0.97	0.75	1.26	0.832839	65	44219	0.311038
NOTCH3.Q9UM47.OID20253.v1	Major depression	6	0.93	0.74	1.18	0.575245	77	44219	0.250581
NOTCH3.Q9UM47.OID20253.v1	Major depression	7	0.92	0.73	1.15	0.460507	84	44219	0.282579
NOTCH3.Q9UM47.OID20253.v1	Major depression	8	0.93	0.74	1.15	0.485273	90	44219	0.432042
NOTCH3.Q9UM47.OID20253.v1	Major depression	9	0.92	0.74	1.14	0.427215	91	44219	0.408665
NOTCH3.Q9UM47.OID20253.v1	Major depression	10	0.94	0.76	1.16	0.542787	95	44219	0.748363
NOTCH3.Q9UM47.OID20253.v1	Major depression	11	0.94	0.76	1.16	0.567357	99	44219	0.871984
NOTCH3.Q9UM47.OID20253.v1	Major depression	12	0.96	0.78	1.18	0.695533	101	44219	0.944153
NOTCH3.Q9UM47.OID20253.v1	Major depression	13	0.96	0.78	1.18	0.695533	101	44219	0.944153
NOTCH3.Q9UM47.OID20253.v1	Major depression	14	0.96	0.78	1.18	0.695533	101	44219	0.944153
NOTCH3.Q9UM47.OID20253.v1	Major depression	15	0.96	0.78	1.18	0.695533	101	44219	0.944153
NOTCH3.Q9UM47.OID20253.v1	Major depression	16	0.96	0.78	1.18	0.695533	101	44219	0.944153
NOTCH3.Q9UM47.OID20253.v1	Major depression	17	0.96	0.78	1.18	0.695533	101	44219	0.944153
LTBP2.Q14767.OID20254.v1	Major depression	1	0.64	0.35	1.18	0.152521	15	44219	3469
LTBP2.Q14767.OID20254.v1	Major depression	2	0.98	0.65	1.5	0.938689	30	44219	0.155049
LTBP2.Q14767.OID20254.v1	Major depression	3	0.99	0.69	1.41	0.95777	43	44219	0.451172
LTBP2.Q14767.OID20254.v1	Major depression	4	0.92	0.67	1.27	0.623116	54	44219	0.423475
LTBP2.Q14767.OID20254.v1	Major depression	5	0.9	0.67	1.2	0.479175	65	44219	0.377303
LTBP2.Q14767.OID20254.v1	Major depression	6	0.9	0.69	1.17	0.429252	77	44219	0.659918
LTBP2.Q14767.OID20254.v1	Major depression	7	0.93	0.72	1.2	0.570282	84	44219	0.840167
LTBP2.Q14767.OID20254.v1	Major depression	8	0.93	0.73	1.19	0.567026	90	44219	0.848623
LTBP2.Q14767.OID20254.v1	Major depression	9	0.91	0.71	1.17	0.475824	91	44219	0.901906
LTBP2.Q14767.OID20254.v1	Major depression	10	0.95	0.75	1.21	0.676702	95	44219	0.409127
LTBP2.Q14767.OID20254.v1	Major depression	11	0.98	0.77	1.24	0.851424	99	44219	0.197415
LTBP2.Q14767.OID20254.v1	Major depression	12	0.98	0.77	1.23	0.845524	101	44219	0.229415
LTBP2.Q14767.OID20254.v1	Major depression	13	0.98	0.77	1.23	0.845524	101	44219	0.229415
LTBP2.Q14767.OID20254.v1	Major depression	14	0.98	0.77	1.23	0.845524	101	44219	0.229415
LTBP2.Q14767.OID20254.v1	Major depression	15	0.98	0.77	1.23	0.845524	101	44219	0.229415
LTBP2.Q14767.OID20254.v1	Major depression	16	0.98	0.77	1.23	0.845524	101	44219	0.229415
LTBP2.Q14767.OID20254.v1	Major depression	17	0.98	0.77	1.23	0.845524	101	44219	0.229415
TGFBR3.Q03167.OID20255.v1	Major depression	1	0.99	0.6	1.62	0.961654	15	44219	3486
TGFBR3.Q03167.OID20255.v1	Major depression	2	1.11	0.77	1.58	0.57936	30	44219	0.176145
TGFBR3.Q03167.OID20255.v1	Major depression	3	1.05	0.78	1.42	0.753273	43	44219	0.822609
TGFBR3.Q03167.OID20255.v1	Major depression	4	1.08	0.82	1.41	0.594643	54	44219	0.83306
TGFBR3.Q03167.OID20255.v1	Major depression	5	1.06	0.83	1.36	0.618025	65	44219	0.916591
TGFBR3.Q03167.OID20255.v1	Major depression	6	1.03	0.82	1.3	0.773134	77	44219	0.809066
TGFBR3.Q03167.OID20255.v1	Major depression	7	1.02	0.82	1.26	0.885557	84	44219	0.678017
TGFBR3.Q03167.OID20255.v1	Major depression	8	1.06	0.86	1.31	0.568469	90	44219	0.794703
TGFBR3.Q03167.OID20255.v1	Major depression	9	1.02	0.83	1.26	0.816018	91	44219	0.764262
TGFBR3.Q03167.OID20255.v1	Major depression	10	1.03	0.84	1.27	0.751072	95	44219	0.946819
TGFBR3.Q03167.OID20255.v1	Major depression	11	1.05	0.86	1.28	0.660173	99	44219	0.866472
TGFBR3.Q03167.OID20255.v1	Major depression	12	1.04	0.85	1.26	0.707076	101	44219	0.954019
TGFBR3.Q03167.OID20255.v1	Major depression	13	1.04	0.85	1.26	0.707076	101	44219	0.954019
TGFBR3.Q03167.OID20255.v1	Major depression	14	1.04	0.85	1.26	0.707076	101	44219	0.954019
TGFBR3.Q03167.OID20255.v1	Major depression	15	1.04	0.85	1.26	0.707076	101	44219	0.954019
TGFBR3.Q03167.OID20255.v1	Major depression	16	1.04	0.85	1.26	0.707076	101	44219	0.954019
TGFBR3.Q03167.OID20255.v1	Major depression	17	1.04	0.85	1.26	0.707076	101	44219	0.954019
VWF.P04275.OID20256.v1	Major depression	1	0.81	0.48	1.37	0.431756	15	44219	3503
VWF.P04275.OID20256.v1	Major depression	2	1.03	0.71	1.48	0.880569	30	44219	0.148182
VWF.P04275.OID20256.v1	Major depression	3	0.96	0.71	1.31	0.815478	43	44219	0.881051
VWF.P04275.OID20256.v1	Major depression	4	1.07	0.82	1.41	0.618912	54	44219	0.452019
VWF.P04275.OID20256.v1	Major depression	5	1.13	0.88	1.44	0.350299	65	44219	0.262362
VWF.P04275.OID20256.v1	Major depression	6	1.17	0.93	1.46	0.186369	77	44219	0.117681
VWF.P04275.OID20256.v1	Major depression	7	1.16	0.94	1.45	0.174503	84	44219	0.183386
VWF.P04275.OID20256.v1	Major depression	8	1.14	0.93	1.41	0.211717	90	44219	0.317079
VWF.P04275.OID20256.v1	Major depression	9	1.12	0.91	1.38	0.279561	91	44219	0.490788
VWF.P04275.OID20256.v1	Major depression	10	1.16	0.94	1.42	0.167819	95	44219	0.224164
VWF.P04275.OID20256.v1	Major depression	11	1.16	0.95	1.41	0.156787	99	44219	0.233635
VWF.P04275.OID20256.v1	Major depression	12	1.15	0.95	1.41	0.160143	101	44219	0.290565
VWF.P04275.OID20256.v1	Major depression	13	1.15	0.95	1.41	0.160143	101	44219	0.290565
VWF.P04275.OID20256.v1	Major depression	14	1.15	0.95	1.41	0.160143	101	44219	0.290565
VWF.P04275.OID20256.v1	Major depression	15	1.15	0.95	1.41	0.160143	101	44219	0.290565
VWF.P04275.OID20256.v1	Major depression	16	1.15	0.95	1.41	0.160143	101	44219	0.290565
VWF.P04275.OID20256.v1	Major depression	17	1.15	0.95	1.41	0.160143	101	44219	0.290565
PEAR1.Q5VY43.OID20257.v1	Major depression	1	0.94	0.57	1.55	0.800156	15	44219	3520
PEAR1.Q5VY43.OID20257.v1	Major depression	2	0.77	0.54	1.11	0.161696	30	44219	0.161818
PEAR1.Q5VY43.OID20257.v1	Major depression	3	0.78	0.58	1.05	0.0978508	43	44219	0.431807
PEAR1.Q5VY43.OID20257.v1	Major depression	4	0.84	0.64	1.1	0.197054	54	44219	0.802373
PEAR1.Q5VY43.OID20257.v1	Major depression	5	0.89	0.7	1.14	0.364396	65	44219	0.350855
PEAR1.Q5VY43.OID20257.v1	Major depression	6	0.98	0.78	1.22	0.826815	77	44219	0.0450181
PEAR1.Q5VY43.OID20257.v1	Major depression	7	0.98	0.79	1.21	0.829909	84	44219	0.0694988
PEAR1.Q5VY43.OID20257.v1	Major depression	8	1.03	0.83	1.26	0.807141	90	44219	0.0171784
PEAR1.Q5VY43.OID20257.v1	Major depression	9	1	0.82	1.23	0.968677	91	44219	0.0483875
PEAR1.Q5VY43.OID20257.v1	Major depression	10	1.01	0.82	1.23	0.93724	95	44219	0.0533797
PEAR1.Q5VY43.OID20257.v1	Major depression	11	1.01	0.83	1.23	0.939551	99	44219	0.0712605
PEAR1.Q5VY43.OID20257.v1	Major depression	12	1	0.83	1.22	0.960991	101	44219	0.0925827
PEAR1.Q5VY43.OID20257.v1	Major depression	13	1	0.83	1.22	0.960991	101	44219	0.0925827
PEAR1.Q5VY43.OID20257.v1	Major depression	14	1	0.83	1.22	0.960991	101	44219	0.0925827
PEAR1.Q5VY43.OID20257.v1	Major depression	15	1	0.83	1.22	0.960991	101	44219	0.0925827
PEAR1.Q5VY43.OID20257.v1	Major depression	16	1	0.83	1.22	0.960991	101	44219	0.0925827
PEAR1.Q5VY43.OID20257.v1	Major depression	17	1	0.83	1.22	0.960991	101	44219	0.0925827
REG3A.Q06141.OID20258.v1	Major depression	1	0.98	0.57	1.68	0.930876	15	44219	3537
REG3A.Q06141.OID20258.v1	Major depression	2	0.89	0.61	1.29	0.52916	30	44219	0.998134
REG3A.Q06141.OID20258.v1	Major depression	3	0.87	0.63	1.19	0.380981	43	44219	0.72287
REG3A.Q06141.OID20258.v1	Major depression	4	0.93	0.7	1.23	0.621791	54	44219	0.818748
REG3A.Q06141.OID20258.v1	Major depression	5	0.93	0.72	1.2	0.576123	65	44219	0.897812
REG3A.Q06141.OID20258.v1	Major depression	6	0.97	0.77	1.23	0.832507	77	44219	0.853331
REG3A.Q06141.OID20258.v1	Major depression	7	0.99	0.79	1.24	0.937216	84	44219	0.669711
REG3A.Q06141.OID20258.v1	Major depression	8	1.01	0.81	1.26	0.909162	90	44219	0.50443
REG3A.Q06141.OID20258.v1	Major depression	9	1.01	0.81	1.25	0.922347	91	44219	0.514169
REG3A.Q06141.OID20258.v1	Major depression	10	1.03	0.83	1.27	0.818979	95	44219	0.36991
REG3A.Q06141.OID20258.v1	Major depression	11	1.03	0.83	1.26	0.803061	99	44219	0.385109
REG3A.Q06141.OID20258.v1	Major depression	12	1.05	0.86	1.29	0.624044	101	44219	0.209909
REG3A.Q06141.OID20258.v1	Major depression	13	1.05	0.86	1.29	0.624044	101	44219	0.209909
REG3A.Q06141.OID20258.v1	Major depression	14	1.05	0.86	1.29	0.624044	101	44219	0.209909
REG3A.Q06141.OID20258.v1	Major depression	15	1.05	0.86	1.29	0.624044	101	44219	0.209909
REG3A.Q06141.OID20258.v1	Major depression	16	1.05	0.86	1.29	0.624044	101	44219	0.209909
REG3A.Q06141.OID20258.v1	Major depression	17	1.05	0.86	1.29	0.624044	101	44219	0.209909
XG.P55808.OID20259.v1	Major depression	1	0.88	0.44	1.74	0.705856	15	44219	3554
XG.P55808.OID20259.v1	Major depression	2	1	0.62	1.63	0.990484	30	44219	0.918909
XG.P55808.OID20259.v1	Major depression	3	0.86	0.57	1.3	0.472643	43	44219	0.530476
XG.P55808.OID20259.v1	Major depression	4	0.92	0.63	1.33	0.651433	54	44219	0.734907
XG.P55808.OID20259.v1	Major depression	5	1.03	0.74	1.45	0.848433	65	44219	0.755835
XG.P55808.OID20259.v1	Major depression	6	0.98	0.72	1.33	0.902911	77	44219	0.696407
XG.P55808.OID20259.v1	Major depression	7	0.98	0.73	1.32	0.894444	84	44219	0.819706
XG.P55808.OID20259.v1	Major depression	8	1.01	0.76	1.34	0.94839	90	44219	0.865448
XG.P55808.OID20259.v1	Major depression	9	0.97	0.73	1.29	0.855072	91	44219	0.996095
XG.P55808.OID20259.v1	Major depression	10	0.97	0.73	1.28	0.814792	95	44219	0.915294
XG.P55808.OID20259.v1	Major depression	11	0.98	0.75	1.28	0.878173	99	44219	0.960672
XG.P55808.OID20259.v1	Major depression	12	1	0.76	1.3	0.974949	101	44219	0.928942
XG.P55808.OID20259.v1	Major depression	13	1	0.76	1.3	0.974949	101	44219	0.928942
XG.P55808.OID20259.v1	Major depression	14	1	0.76	1.3	0.974949	101	44219	0.928942
XG.P55808.OID20259.v1	Major depression	15	1	0.76	1.3	0.974949	101	44219	0.928942
XG.P55808.OID20259.v1	Major depression	16	1	0.76	1.3	0.974949	101	44219	0.928942
XG.P55808.OID20259.v1	Major depression	17	1	0.76	1.3	0.974949	101	44219	0.928942
ADGRE5.P48960.OID20260.v1	Major depression	1	1.08	0.64	1.83	0.7725	15	44219	3571
ADGRE5.P48960.OID20260.v1	Major depression	2	1.15	0.8	1.67	0.452815	30	44219	0.623953
ADGRE5.P48960.OID20260.v1	Major depression	3	1.02	0.75	1.4	0.891148	43	44219	0.568268
ADGRE5.P48960.OID20260.v1	Major depression	4	1.05	0.8	1.39	0.719412	54	44219	0.776602
ADGRE5.P48960.OID20260.v1	Major depression	5	0.97	0.75	1.25	0.796529	65	44219	0.28938
ADGRE5.P48960.OID20260.v1	Major depression	6	1	0.79	1.26	0.972043	77	44219	0.850199
ADGRE5.P48960.OID20260.v1	Major depression	7	0.97	0.78	1.22	0.824142	84	44219	0.93811
ADGRE5.P48960.OID20260.v1	Major depression	8	0.99	0.8	1.24	0.95692	90	44219	0.738519
ADGRE5.P48960.OID20260.v1	Major depression	9	0.99	0.8	1.23	0.907951	91	44219	0.790889
ADGRE5.P48960.OID20260.v1	Major depression	10	1	0.81	1.24	0.96509	95	44219	0.444607
ADGRE5.P48960.OID20260.v1	Major depression	11	1.02	0.83	1.26	0.849806	99	44219	0.272016
ADGRE5.P48960.OID20260.v1	Major depression	12	1.02	0.83	1.25	0.841195	101	44219	0.343084
ADGRE5.P48960.OID20260.v1	Major depression	13	1.02	0.83	1.25	0.841195	101	44219	0.343084
ADGRE5.P48960.OID20260.v1	Major depression	14	1.02	0.83	1.25	0.841195	101	44219	0.343084
ADGRE5.P48960.OID20260.v1	Major depression	15	1.02	0.83	1.25	0.841195	101	44219	0.343084
ADGRE5.P48960.OID20260.v1	Major depression	16	1.02	0.83	1.25	0.841195	101	44219	0.343084
ADGRE5.P48960.OID20260.v1	Major depression	17	1.02	0.83	1.25	0.841195	101	44219	0.343084
FUCA1.P04066.OID20261.v1	Major depression	1	0.93	0.56	1.55	0.779774	15	44219	3588
FUCA1.P04066.OID20261.v1	Major depression	2	1.21	0.84	1.74	0.298554	30	44219	0.312297
FUCA1.P04066.OID20261.v1	Major depression	3	1.19	0.88	1.6	0.266292	43	44219	0.755619
FUCA1.P04066.OID20261.v1	Major depression	4	1.18	0.9	1.54	0.235158	54	44219	0.983821
FUCA1.P04066.OID20261.v1	Major depression	5	1.06	0.83	1.36	0.623854	65	44219	0.256709
FUCA1.P04066.OID20261.v1	Major depression	6	1.02	0.81	1.27	0.895924	77	44219	0.175406
FUCA1.P04066.OID20261.v1	Major depression	7	1.04	0.84	1.29	0.743473	84	44219	0.330073
FUCA1.P04066.OID20261.v1	Major depression	8	1.06	0.86	1.3	0.598541	90	44219	0.599399
FUCA1.P04066.OID20261.v1	Major depression	9	1.04	0.85	1.28	0.676311	91	44219	0.463278
FUCA1.P04066.OID20261.v1	Major depression	10	1.06	0.87	1.3	0.564605	95	44219	0.689693
FUCA1.P04066.OID20261.v1	Major depression	11	1.05	0.86	1.28	0.621495	99	44219	0.632493
FUCA1.P04066.OID20261.v1	Major depression	12	1.05	0.86	1.28	0.635529	101	44219	0.599318
FUCA1.P04066.OID20261.v1	Major depression	13	1.05	0.86	1.28	0.635529	101	44219	0.599318
FUCA1.P04066.OID20261.v1	Major depression	14	1.05	0.86	1.28	0.635529	101	44219	0.599318
FUCA1.P04066.OID20261.v1	Major depression	15	1.05	0.86	1.28	0.635529	101	44219	0.599318
FUCA1.P04066.OID20261.v1	Major depression	16	1.05	0.86	1.28	0.635529	101	44219	0.599318
FUCA1.P04066.OID20261.v1	Major depression	17	1.05	0.86	1.28	0.635529	101	44219	0.599318
CD209.Q9NNX6.OID20262.v1	Major depression	1	1.15	0.7	1.89	0.582623	15	44219	3605
CD209.Q9NNX6.OID20262.v1	Major depression	2	1.11	0.78	1.58	0.570455	30	44219	0.52804
CD209.Q9NNX6.OID20262.v1	Major depression	3	1.16	0.86	1.56	0.329772	43	44219	0.52385
CD209.Q9NNX6.OID20262.v1	Major depression	4	1.08	0.83	1.41	0.572704	54	44219	0.725592
CD209.Q9NNX6.OID20262.v1	Major depression	5	1.16	0.91	1.48	0.217919	65	44219	0.505497
CD209.Q9NNX6.OID20262.v1	Major depression	6	1.14	0.91	1.43	0.241112	77	44219	0.82842
CD209.Q9NNX6.OID20262.v1	Major depression	7	1.14	0.92	1.41	0.237674	84	44219	0.946366
CD209.Q9NNX6.OID20262.v1	Major depression	8	1.1	0.89	1.35	0.367012	90	44219	0.708073
CD209.Q9NNX6.OID20262.v1	Major depression	9	1.09	0.89	1.34	0.409945	91	44219	0.638982
CD209.Q9NNX6.OID20262.v1	Major depression	10	1.07	0.87	1.31	0.512328	95	44219	0.465158
CD209.Q9NNX6.OID20262.v1	Major depression	11	1.1	0.9	1.35	0.332795	99	44219	0.870712
CD209.Q9NNX6.OID20262.v1	Major depression	12	1.09	0.9	1.33	0.379149	101	44219	0.745699
CD209.Q9NNX6.OID20262.v1	Major depression	13	1.09	0.9	1.33	0.379149	101	44219	0.745699
CD209.Q9NNX6.OID20262.v1	Major depression	14	1.09	0.9	1.33	0.379149	101	44219	0.745699
CD209.Q9NNX6.OID20262.v1	Major depression	15	1.09	0.9	1.33	0.379149	101	44219	0.745699
CD209.Q9NNX6.OID20262.v1	Major depression	16	1.09	0.9	1.33	0.379149	101	44219	0.745699
CD209.Q9NNX6.OID20262.v1	Major depression	17	1.09	0.9	1.33	0.379149	101	44219	0.745699
MB.P02144.OID20263.v1	Major depression	1	1.46	0.83	2.55	0.18465	15	44219	3622
MB.P02144.OID20263.v1	Major depression	2	1.22	0.81	1.83	0.333114	30	44219	0.533477
MB.P02144.OID20263.v1	Major depression	3	1.06	0.75	1.5	0.741568	43	44219	0.187661
MB.P02144.OID20263.v1	Major depression	4	1.19	0.88	1.62	0.255974	54	44219	0.691911
MB.P02144.OID20263.v1	Major depression	5	1.22	0.92	1.61	0.162142	65	44219	0.971319
MB.P02144.OID20263.v1	Major depression	6	1.19	0.92	1.55	0.176782	77	44219	0.610085
MB.P02144.OID20263.v1	Major depression	7	1.18	0.92	1.51	0.190137	84	44219	0.694203
MB.P02144.OID20263.v1	Major depression	8	1.19	0.94	1.52	0.144106	90	44219	0.678732
MB.P02144.OID20263.v1	Major depression	9	1.18	0.93	1.5	0.17611	91	44219	0.838852
MB.P02144.OID20263.v1	Major depression	10	1.13	0.89	1.43	0.313262	95	44219	0.927778
MB.P02144.OID20263.v1	Major depression	11	1.11	0.89	1.4	0.356846	99	44219	0.948368
MB.P02144.OID20263.v1	Major depression	12	1.09	0.87	1.38	0.435925	101	44219	0.832536
MB.P02144.OID20263.v1	Major depression	13	1.09	0.87	1.38	0.435925	101	44219	0.832536
MB.P02144.OID20263.v1	Major depression	14	1.09	0.87	1.38	0.435925	101	44219	0.832536
MB.P02144.OID20263.v1	Major depression	15	1.09	0.87	1.38	0.435925	101	44219	0.832536
MB.P02144.OID20263.v1	Major depression	16	1.09	0.87	1.38	0.435925	101	44219	0.832536
MB.P02144.OID20263.v1	Major depression	17	1.09	0.87	1.38	0.435925	101	44219	0.832536
DKK3.Q9UBP4.OID20264.v1	Major depression	1	0.88	0.52	1.49	0.636178	15	44219	3639
DKK3.Q9UBP4.OID20264.v1	Major depression	2	1.24	0.85	1.79	0.263358	30	44219	0.0535615
DKK3.Q9UBP4.OID20264.v1	Major depression	3	1.11	0.81	1.52	0.507654	43	44219	0.805721
DKK3.Q9UBP4.OID20264.v1	Major depression	4	1.1	0.83	1.45	0.524176	54	44219	0.732644
DKK3.Q9UBP4.OID20264.v1	Major depression	5	1.03	0.8	1.34	0.806346	65	44219	0.348401
DKK3.Q9UBP4.OID20264.v1	Major depression	6	1.03	0.82	1.31	0.776751	77	44219	0.544046
DKK3.Q9UBP4.OID20264.v1	Major depression	7	1.09	0.87	1.36	0.472725	84	44219	0.800279
DKK3.Q9UBP4.OID20264.v1	Major depression	8	1.12	0.9	1.39	0.328461	90	44219	0.601097
DKK3.Q9UBP4.OID20264.v1	Major depression	9	1.09	0.88	1.36	0.434352	91	44219	0.810702
DKK3.Q9UBP4.OID20264.v1	Major depression	10	1.11	0.9	1.38	0.324228	95	44219	0.541373
DKK3.Q9UBP4.OID20264.v1	Major depression	11	1.09	0.88	1.34	0.440993	99	44219	0.77827
DKK3.Q9UBP4.OID20264.v1	Major depression	12	1.05	0.86	1.3	0.618855	101	44219	0.884774
DKK3.Q9UBP4.OID20264.v1	Major depression	13	1.05	0.86	1.3	0.618855	101	44219	0.884774
DKK3.Q9UBP4.OID20264.v1	Major depression	14	1.05	0.86	1.3	0.618855	101	44219	0.884774
DKK3.Q9UBP4.OID20264.v1	Major depression	15	1.05	0.86	1.3	0.618855	101	44219	0.884774
DKK3.Q9UBP4.OID20264.v1	Major depression	16	1.05	0.86	1.3	0.618855	101	44219	0.884774
DKK3.Q9UBP4.OID20264.v1	Major depression	17	1.05	0.86	1.3	0.618855	101	44219	0.884774
TNFRSF10C.O14798.OID20265.v1	Major depression	1	1.21	0.73	2.01	0.459835	15	44219	3656
TNFRSF10C.O14798.OID20265.v1	Major depression	2	0.96	0.67	1.37	0.813638	30	44219	0.922277
TNFRSF10C.O14798.OID20265.v1	Major depression	3	1.08	0.8	1.46	0.601509	43	44219	0.503261
TNFRSF10C.O14798.OID20265.v1	Major depression	4	1.09	0.83	1.42	0.546011	54	44219	0.814072
TNFRSF10C.O14798.OID20265.v1	Major depression	5	1.12	0.87	1.43	0.384074	65	44219	0.628376
TNFRSF10C.O14798.OID20265.v1	Major depression	6	1.06	0.84	1.33	0.614982	77	44219	0.721835
TNFRSF10C.O14798.OID20265.v1	Major depression	7	1.09	0.88	1.35	0.4398	84	44219	0.989672
TNFRSF10C.O14798.OID20265.v1	Major depression	8	1.09	0.88	1.34	0.424105	90	44219	0.981923
TNFRSF10C.O14798.OID20265.v1	Major depression	9	1.08	0.87	1.33	0.491541	91	44219	0.799152
TNFRSF10C.O14798.OID20265.v1	Major depression	10	1.07	0.87	1.31	0.532464	95	44219	0.757339
TNFRSF10C.O14798.OID20265.v1	Major depression	11	1.02	0.84	1.25	0.816585	99	44219	0.322369
TNFRSF10C.O14798.OID20265.v1	Major depression	12	1.02	0.83	1.24	0.868485	101	44219	0.270404
TNFRSF10C.O14798.OID20265.v1	Major depression	13	1.02	0.83	1.24	0.868485	101	44219	0.270404
TNFRSF10C.O14798.OID20265.v1	Major depression	14	1.02	0.83	1.24	0.868485	101	44219	0.270404
TNFRSF10C.O14798.OID20265.v1	Major depression	15	1.02	0.83	1.24	0.868485	101	44219	0.270404
TNFRSF10C.O14798.OID20265.v1	Major depression	16	1.02	0.83	1.24	0.868485	101	44219	0.270404
TNFRSF10C.O14798.OID20265.v1	Major depression	17	1.02	0.83	1.24	0.868485	101	44219	0.270404
REG1B.P48304.OID20266.v1	Major depression	1	1.07	0.64	1.79	0.790672	15	44219	3673
REG1B.P48304.OID20266.v1	Major depression	2	1.02	0.71	1.46	0.912277	30	44219	0.898387
REG1B.P48304.OID20266.v1	Major depression	3	1.06	0.79	1.44	0.694833	43	44219	0.66865
REG1B.P48304.OID20266.v1	Major depression	4	1.21	0.93	1.58	0.165188	54	44219	0.256631
REG1B.P48304.OID20266.v1	Major depression	5	1.28	1.01	1.63	0.0452222	65	44219	0.155825
REG1B.P48304.OID20266.v1	Major depression	6	1.17	0.94	1.46	0.168994	77	44219	0.980275
REG1B.P48304.OID20266.v1	Major depression	7	1.18	0.95	1.47	0.12395	84	44219	0.852132
REG1B.P48304.OID20266.v1	Major depression	8	1.22	0.99	1.5	0.0575511	90	44219	0.542511
REG1B.P48304.OID20266.v1	Major depression	9	1.2	0.97	1.47	0.0882397	91	44219	0.774876
REG1B.P48304.OID20266.v1	Major depression	10	1.18	0.96	1.44	0.11467	95	44219	0.914318
REG1B.P48304.OID20266.v1	Major depression	11	1.19	0.97	1.44	0.0922659	99	44219	0.750225
REG1B.P48304.OID20266.v1	Major depression	12	1.2	0.98	1.46	0.0711477	101	44219	0.618438
REG1B.P48304.OID20266.v1	Major depression	13	1.2	0.98	1.46	0.0711477	101	44219	0.618438
REG1B.P48304.OID20266.v1	Major depression	14	1.2	0.98	1.46	0.0711477	101	44219	0.618438
REG1B.P48304.OID20266.v1	Major depression	15	1.2	0.98	1.46	0.0711477	101	44219	0.618438
REG1B.P48304.OID20266.v1	Major depression	16	1.2	0.98	1.46	0.0711477	101	44219	0.618438
REG1B.P48304.OID20266.v1	Major depression	17	1.2	0.98	1.46	0.0711477	101	44219	0.618438
IL2RA.P01589.OID20267.v1	Major depression	1	0.89	0.54	1.49	0.668096	15	44219	3690
IL2RA.P01589.OID20267.v1	Major depression	2	0.97	0.67	1.4	0.861263	30	44219	0.634776
IL2RA.P01589.OID20267.v1	Major depression	3	0.91	0.67	1.24	0.536606	43	44219	0.920464
IL2RA.P01589.OID20267.v1	Major depression	4	1.03	0.78	1.36	0.815063	54	44219	0.447926
IL2RA.P01589.OID20267.v1	Major depression	5	1.08	0.84	1.39	0.568358	65	44219	0.28942
IL2RA.P01589.OID20267.v1	Major depression	6	1.11	0.88	1.4	0.386069	77	44219	0.194716
IL2RA.P01589.OID20267.v1	Major depression	7	1.11	0.89	1.39	0.359482	84	44219	0.254373
IL2RA.P01589.OID20267.v1	Major depression	8	1.13	0.91	1.4	0.281404	90	44219	0.242252
IL2RA.P01589.OID20267.v1	Major depression	9	1.13	0.91	1.4	0.26972	91	44219	0.238848
IL2RA.P01589.OID20267.v1	Major depression	10	1.12	0.91	1.38	0.294355	95	44219	0.26502
IL2RA.P01589.OID20267.v1	Major depression	11	1.09	0.89	1.34	0.40495	99	44219	0.472708
IL2RA.P01589.OID20267.v1	Major depression	12	1.1	0.89	1.34	0.377561	101	44219	0.457567
IL2RA.P01589.OID20267.v1	Major depression	13	1.1	0.89	1.34	0.377561	101	44219	0.457567
IL2RA.P01589.OID20267.v1	Major depression	14	1.1	0.89	1.34	0.377561	101	44219	0.457567
IL2RA.P01589.OID20267.v1	Major depression	15	1.1	0.89	1.34	0.377561	101	44219	0.457567
IL2RA.P01589.OID20267.v1	Major depression	16	1.1	0.89	1.34	0.377561	101	44219	0.457567
IL2RA.P01589.OID20267.v1	Major depression	17	1.1	0.89	1.34	0.377561	101	44219	0.457567
PDGFRB.P09619.OID20268.v1	Major depression	1	1.53	0.91	2.57	0.106092	15	44219	3707
PDGFRB.P09619.OID20268.v1	Major depression	2	1.3	0.91	1.87	0.147968	30	44219	0.706133
PDGFRB.P09619.OID20268.v1	Major depression	3	1.1	0.81	1.48	0.54794	43	44219	0.374917
PDGFRB.P09619.OID20268.v1	Major depression	4	1.1	0.85	1.44	0.465971	54	44219	0.538523
PDGFRB.P09619.OID20268.v1	Major depression	5	1.08	0.85	1.38	0.527689	65	44219	0.506783
PDGFRB.P09619.OID20268.v1	Major depression	6	1.01	0.81	1.27	0.90003	77	44219	0.276544
PDGFRB.P09619.OID20268.v1	Major depression	7	1.01	0.82	1.25	0.922474	84	44219	0.343809
PDGFRB.P09619.OID20268.v1	Major depression	8	0.98	0.8	1.2	0.835643	90	44219	0.160992
PDGFRB.P09619.OID20268.v1	Major depression	9	0.97	0.79	1.19	0.761724	91	44219	0.130005
PDGFRB.P09619.OID20268.v1	Major depression	10	0.98	0.8	1.2	0.863765	95	44219	0.288715
PDGFRB.P09619.OID20268.v1	Major depression	11	1.01	0.83	1.23	0.93931	99	44219	0.599626
PDGFRB.P09619.OID20268.v1	Major depression	12	0.98	0.8	1.19	0.82373	101	44219	0.296527
PDGFRB.P09619.OID20268.v1	Major depression	13	0.98	0.8	1.19	0.82373	101	44219	0.296527
PDGFRB.P09619.OID20268.v1	Major depression	14	0.98	0.8	1.19	0.82373	101	44219	0.296527
PDGFRB.P09619.OID20268.v1	Major depression	15	0.98	0.8	1.19	0.82373	101	44219	0.296527
PDGFRB.P09619.OID20268.v1	Major depression	16	0.98	0.8	1.19	0.82373	101	44219	0.296527
PDGFRB.P09619.OID20268.v1	Major depression	17	0.98	0.8	1.19	0.82373	101	44219	0.296527
MET.P08581.OID20269.v1	Major depression	1	1.17	0.7	1.97	0.553949	15	44219	3724
MET.P08581.OID20269.v1	Major depression	2	1.07	0.74	1.55	0.731585	30	44219	0.878101
MET.P08581.OID20269.v1	Major depression	3	1.1	0.81	1.5	0.549446	43	44219	0.883314
MET.P08581.OID20269.v1	Major depression	4	1.05	0.79	1.39	0.735137	54	44219	0.876174
MET.P08581.OID20269.v1	Major depression	5	1.05	0.81	1.35	0.708497	65	44219	0.923373
MET.P08581.OID20269.v1	Major depression	6	1.05	0.84	1.33	0.65623	77	44219	0.845173
MET.P08581.OID20269.v1	Major depression	7	1.02	0.82	1.27	0.867279	84	44219	0.585286
MET.P08581.OID20269.v1	Major depression	8	1.01	0.82	1.26	0.904613	90	44219	0.540402
MET.P08581.OID20269.v1	Major depression	9	1	0.81	1.24	0.983292	91	44219	0.434953
MET.P08581.OID20269.v1	Major depression	10	0.99	0.8	1.22	0.909237	95	44219	0.340619
MET.P08581.OID20269.v1	Major depression	11	1.02	0.83	1.25	0.874317	99	44219	0.632507
MET.P08581.OID20269.v1	Major depression	12	1.03	0.84	1.26	0.802725	101	44219	0.790316
MET.P08581.OID20269.v1	Major depression	13	1.03	0.84	1.26	0.802725	101	44219	0.790316
MET.P08581.OID20269.v1	Major depression	14	1.03	0.84	1.26	0.802725	101	44219	0.790316
MET.P08581.OID20269.v1	Major depression	15	1.03	0.84	1.26	0.802725	101	44219	0.790316
MET.P08581.OID20269.v1	Major depression	16	1.03	0.84	1.26	0.802725	101	44219	0.790316
MET.P08581.OID20269.v1	Major depression	17	1.03	0.84	1.26	0.802725	101	44219	0.790316
ESAM.Q96AP7.OID20270.v1	Major depression	1	0.9	0.54	1.48	0.674856	15	44219	3741
ESAM.Q96AP7.OID20270.v1	Major depression	2	0.97	0.68	1.38	0.846014	30	44219	0.558331
ESAM.Q96AP7.OID20270.v1	Major depression	3	0.92	0.68	1.24	0.584017	43	44219	0.862296
ESAM.Q96AP7.OID20270.v1	Major depression	4	1.05	0.8	1.37	0.728642	54	44219	0.241243
ESAM.Q96AP7.OID20270.v1	Major depression	5	1.05	0.82	1.34	0.722345	65	44219	0.39093
ESAM.Q96AP7.OID20270.v1	Major depression	6	1.07	0.85	1.34	0.580971	77	44219	0.220327
ESAM.Q96AP7.OID20270.v1	Major depression	7	1.05	0.84	1.3	0.671607	84	44219	0.358053
ESAM.Q96AP7.OID20270.v1	Major depression	8	1.13	0.92	1.4	0.240717	90	44219	0.0545221
ESAM.Q96AP7.OID20270.v1	Major depression	9	1.11	0.9	1.37	0.315756	91	44219	0.110478
ESAM.Q96AP7.OID20270.v1	Major depression	10	1.1	0.9	1.35	0.35262	95	44219	0.139274
ESAM.Q96AP7.OID20270.v1	Major depression	11	1.1	0.9	1.35	0.329884	99	44219	0.124854
ESAM.Q96AP7.OID20270.v1	Major depression	12	1.08	0.89	1.32	0.436186	101	44219	0.257638
ESAM.Q96AP7.OID20270.v1	Major depression	13	1.08	0.89	1.32	0.436186	101	44219	0.257638
ESAM.Q96AP7.OID20270.v1	Major depression	14	1.08	0.89	1.32	0.436186	101	44219	0.257638
ESAM.Q96AP7.OID20270.v1	Major depression	15	1.08	0.89	1.32	0.436186	101	44219	0.257638
ESAM.Q96AP7.OID20270.v1	Major depression	16	1.08	0.89	1.32	0.436186	101	44219	0.257638
ESAM.Q96AP7.OID20270.v1	Major depression	17	1.08	0.89	1.32	0.436186	101	44219	0.257638
CA3.P07451.OID20271.v1	Major depression	1	0.96	0.57	1.61	0.879736	15	44219	3758
CA3.P07451.OID20271.v1	Major depression	2	1.01	0.7	1.46	0.940867	30	44219	0.560172
CA3.P07451.OID20271.v1	Major depression	3	0.97	0.71	1.32	0.849506	43	44219	0.910965
CA3.P07451.OID20271.v1	Major depression	4	0.96	0.73	1.26	0.783068	54	44219	0.663926
CA3.P07451.OID20271.v1	Major depression	5	0.98	0.77	1.26	0.885635	65	44219	0.908846
CA3.P07451.OID20271.v1	Major depression	6	0.95	0.76	1.2	0.686477	77	44219	0.952497
CA3.P07451.OID20271.v1	Major depression	7	0.95	0.76	1.18	0.636147	84	44219	0.916684
CA3.P07451.OID20271.v1	Major depression	8	0.93	0.76	1.15	0.52511	90	44219	0.71819
CA3.P07451.OID20271.v1	Major depression	9	0.93	0.75	1.15	0.496367	91	44219	0.669621
CA3.P07451.OID20271.v1	Major depression	10	0.93	0.75	1.14	0.478535	95	44219	0.779474
CA3.P07451.OID20271.v1	Major depression	11	0.92	0.75	1.12	0.40349	99	44219	0.760299
CA3.P07451.OID20271.v1	Major depression	12	0.91	0.74	1.11	0.360164	101	44219	0.661489
CA3.P07451.OID20271.v1	Major depression	13	0.91	0.74	1.11	0.360164	101	44219	0.661489
CA3.P07451.OID20271.v1	Major depression	14	0.91	0.74	1.11	0.360164	101	44219	0.661489
CA3.P07451.OID20271.v1	Major depression	15	0.91	0.74	1.11	0.360164	101	44219	0.661489
CA3.P07451.OID20271.v1	Major depression	16	0.91	0.74	1.11	0.360164	101	44219	0.661489
CA3.P07451.OID20271.v1	Major depression	17	0.91	0.74	1.11	0.360164	101	44219	0.661489
TNFSF13B.Q9Y275.OID20272.v1	Major depression	1	0.81	0.48	1.39	0.447306	15	44219	3775
TNFSF13B.Q9Y275.OID20272.v1	Major depression	2	0.94	0.64	1.38	0.754593	30	44219	0.202452
TNFSF13B.Q9Y275.OID20272.v1	Major depression	3	0.95	0.69	1.3	0.734707	43	44219	0.385576
TNFSF13B.Q9Y275.OID20272.v1	Major depression	4	0.98	0.74	1.31	0.910184	54	44219	0.506246
TNFSF13B.Q9Y275.OID20272.v1	Major depression	5	0.94	0.72	1.22	0.63672	65	44219	0.997308
TNFSF13B.Q9Y275.OID20272.v1	Major depression	6	0.91	0.72	1.16	0.461983	77	44219	0.470039
TNFSF13B.Q9Y275.OID20272.v1	Major depression	7	0.92	0.73	1.16	0.497076	84	44219	0.583468
TNFSF13B.Q9Y275.OID20272.v1	Major depression	8	0.92	0.73	1.14	0.436968	90	44219	0.583775
TNFSF13B.Q9Y275.OID20272.v1	Major depression	9	0.92	0.74	1.14	0.447172	91	44219	0.631614
TNFSF13B.Q9Y275.OID20272.v1	Major depression	10	0.93	0.75	1.15	0.486704	95	44219	0.778017
TNFSF13B.Q9Y275.OID20272.v1	Major depression	11	0.89	0.72	1.1	0.271856	99	44219	0.328244
TNFSF13B.Q9Y275.OID20272.v1	Major depression	12	0.9	0.73	1.11	0.323094	101	44219	0.43922
TNFSF13B.Q9Y275.OID20272.v1	Major depression	13	0.9	0.73	1.11	0.323094	101	44219	0.43922
TNFSF13B.Q9Y275.OID20272.v1	Major depression	14	0.9	0.73	1.11	0.323094	101	44219	0.43922
TNFSF13B.Q9Y275.OID20272.v1	Major depression	15	0.9	0.73	1.11	0.323094	101	44219	0.43922
TNFSF13B.Q9Y275.OID20272.v1	Major depression	16	0.9	0.73	1.11	0.323094	101	44219	0.43922
TNFSF13B.Q9Y275.OID20272.v1	Major depression	17	0.9	0.73	1.11	0.323094	101	44219	0.43922
ALCAM.Q13740.OID20273.v1	Major depression	1	1.21	0.69	2.1	0.502953	15	44219	3792
ALCAM.Q13740.OID20273.v1	Major depression	2	1.31	0.89	1.93	0.177362	30	44219	0.823027
ALCAM.Q13740.OID20273.v1	Major depression	3	1.24	0.89	1.71	0.202102	43	44219	0.631118
ALCAM.Q13740.OID20273.v1	Major depression	4	1.14	0.85	1.52	0.383953	54	44219	0.169297
ALCAM.Q13740.OID20273.v1	Major depression	5	1.18	0.9	1.53	0.228428	65	44219	0.459902
ALCAM.Q13740.OID20273.v1	Major depression	6	1.17	0.92	1.49	0.202943	77	44219	0.401494
ALCAM.Q13740.OID20273.v1	Major depression	7	1.16	0.91	1.46	0.225177	84	44219	0.420851
ALCAM.Q13740.OID20273.v1	Major depression	8	1.2	0.96	1.5	0.115104	90	44219	0.783419
ALCAM.Q13740.OID20273.v1	Major depression	9	1.2	0.96	1.5	0.112861	91	44219	0.813794
ALCAM.Q13740.OID20273.v1	Major depression	10	1.18	0.95	1.47	0.139712	95	44219	0.756211
ALCAM.Q13740.OID20273.v1	Major depression	11	1.23	0.99	1.53	0.0578124	99	44219	0.843049
ALCAM.Q13740.OID20273.v1	Major depression	12	1.21	0.98	1.5	0.0747764	101	44219	0.946592
ALCAM.Q13740.OID20273.v1	Major depression	13	1.21	0.98	1.5	0.0747764	101	44219	0.946592
ALCAM.Q13740.OID20273.v1	Major depression	14	1.21	0.98	1.5	0.0747764	101	44219	0.946592
ALCAM.Q13740.OID20273.v1	Major depression	15	1.21	0.98	1.5	0.0747764	101	44219	0.946592
ALCAM.Q13740.OID20273.v1	Major depression	16	1.21	0.98	1.5	0.0747764	101	44219	0.946592
ALCAM.Q13740.OID20273.v1	Major depression	17	1.21	0.98	1.5	0.0747764	101	44219	0.946592
PLA2G2A.P14555.OID20274.v1	Major depression	1	0.93	0.54	1.59	0.787467	15	44219	3809
PLA2G2A.P14555.OID20274.v1	Major depression	2	0.72	0.49	1.05	0.0878408	30	44219	0.142314
PLA2G2A.P14555.OID20274.v1	Major depression	3	0.71	0.51	0.98	0.0344746	43	44219	0.316134
PLA2G2A.P14555.OID20274.v1	Major depression	4	0.68	0.51	0.9	0.00682213	54	44219	0.172368
PLA2G2A.P14555.OID20274.v1	Major depression	5	0.79	0.61	1.02	0.0687773	65	44219	0.727633
PLA2G2A.P14555.OID20274.v1	Major depression	6	0.84	0.66	1.06	0.141825	77	44219	0.377848
PLA2G2A.P14555.OID20274.v1	Major depression	7	0.8	0.63	1	0.0505945	84	44219	0.935152
PLA2G2A.P14555.OID20274.v1	Major depression	8	0.79	0.63	0.98	0.0333986	90	44219	0.973292
PLA2G2A.P14555.OID20274.v1	Major depression	9	0.79	0.63	0.99	0.0365752	91	44219	0.851155
PLA2G2A.P14555.OID20274.v1	Major depression	10	0.79	0.64	0.98	0.0305923	95	44219	0.798153
PLA2G2A.P14555.OID20274.v1	Major depression	11	0.8	0.65	0.99	0.0428684	99	44219	0.623265
PLA2G2A.P14555.OID20274.v1	Major depression	12	0.81	0.66	1	0.0549027	101	44219	0.535455
PLA2G2A.P14555.OID20274.v1	Major depression	13	0.81	0.66	1	0.0549027	101	44219	0.535455
PLA2G2A.P14555.OID20274.v1	Major depression	14	0.81	0.66	1	0.0549027	101	44219	0.535455
PLA2G2A.P14555.OID20274.v1	Major depression	15	0.81	0.66	1	0.0549027	101	44219	0.535455
PLA2G2A.P14555.OID20274.v1	Major depression	16	0.81	0.66	1	0.0549027	101	44219	0.535455
PLA2G2A.P14555.OID20274.v1	Major depression	17	0.81	0.66	1	0.0549027	101	44219	0.535455
MSMB.P08118.OID20275.v1	Major depression	1	0.81	0.47	1.39	0.439287	15	44219	3826
MSMB.P08118.OID20275.v1	Major depression	2	1.01	0.68	1.5	0.959891	30	44219	0.198331
MSMB.P08118.OID20275.v1	Major depression	3	0.92	0.66	1.28	0.627636	43	44219	0.819861
MSMB.P08118.OID20275.v1	Major depression	4	0.93	0.69	1.25	0.639821	54	44219	0.696195
MSMB.P08118.OID20275.v1	Major depression	5	0.92	0.7	1.2	0.537171	65	44219	0.706261
MSMB.P08118.OID20275.v1	Major depression	6	0.96	0.75	1.23	0.733166	77	44219	0.729745
MSMB.P08118.OID20275.v1	Major depression	7	0.93	0.74	1.19	0.574678	84	44219	0.986989
MSMB.P08118.OID20275.v1	Major depression	8	0.98	0.77	1.23	0.830376	90	44219	0.695832
MSMB.P08118.OID20275.v1	Major depression	9	0.97	0.77	1.22	0.789625	91	44219	0.789674
MSMB.P08118.OID20275.v1	Major depression	10	1	0.8	1.25	0.998211	95	44219	0.465179
MSMB.P08118.OID20275.v1	Major depression	11	0.98	0.79	1.23	0.878405	99	44219	0.54859
MSMB.P08118.OID20275.v1	Major depression	12	0.97	0.78	1.21	0.81143	101	44219	0.577575
MSMB.P08118.OID20275.v1	Major depression	13	0.97	0.78	1.21	0.81143	101	44219	0.577575
MSMB.P08118.OID20275.v1	Major depression	14	0.97	0.78	1.21	0.81143	101	44219	0.577575
MSMB.P08118.OID20275.v1	Major depression	15	0.97	0.78	1.21	0.81143	101	44219	0.577575
MSMB.P08118.OID20275.v1	Major depression	16	0.97	0.78	1.21	0.81143	101	44219	0.577575
MSMB.P08118.OID20275.v1	Major depression	17	0.97	0.78	1.21	0.81143	101	44219	0.577575
CTSB.P07858.OID20276.v1	Major depression	1	1.19	0.72	1.99	0.49785	15	44219	3843
CTSB.P07858.OID20276.v1	Major depression	2	1.06	0.74	1.52	0.756728	30	44219	0.471415
CTSB.P07858.OID20276.v1	Major depression	3	1.11	0.82	1.5	0.51364	43	44219	0.844798
CTSB.P07858.OID20276.v1	Major depression	4	1.1	0.83	1.44	0.512014	54	44219	0.741124
CTSB.P07858.OID20276.v1	Major depression	5	0.99	0.77	1.27	0.938415	65	44219	0.213968
CTSB.P07858.OID20276.v1	Major depression	6	1	0.79	1.25	0.983941	77	44219	0.349552
CTSB.P07858.OID20276.v1	Major depression	7	1	0.81	1.25	0.967996	84	44219	0.51603
CTSB.P07858.OID20276.v1	Major depression	8	1.01	0.81	1.24	0.958104	90	44219	0.5274
CTSB.P07858.OID20276.v1	Major depression	9	0.99	0.8	1.22	0.936603	91	44219	0.431132
CTSB.P07858.OID20276.v1	Major depression	10	0.98	0.8	1.21	0.872321	95	44219	0.393571
CTSB.P07858.OID20276.v1	Major depression	11	0.98	0.8	1.21	0.876226	99	44219	0.443721
CTSB.P07858.OID20276.v1	Major depression	12	0.98	0.8	1.2	0.849224	101	44219	0.456389
CTSB.P07858.OID20276.v1	Major depression	13	0.98	0.8	1.2	0.849224	101	44219	0.456389
CTSB.P07858.OID20276.v1	Major depression	14	0.98	0.8	1.2	0.849224	101	44219	0.456389
CTSB.P07858.OID20276.v1	Major depression	15	0.98	0.8	1.2	0.849224	101	44219	0.456389
CTSB.P07858.OID20276.v1	Major depression	16	0.98	0.8	1.2	0.849224	101	44219	0.456389
CTSB.P07858.OID20276.v1	Major depression	17	0.98	0.8	1.2	0.849224	101	44219	0.456389
ICAM3.P32942.OID20277.v1	Major depression	1	1.32	0.79	2.2	0.284921	15	44219	3860
ICAM3.P32942.OID20277.v1	Major depression	2	1.08	0.75	1.54	0.68383	30	44219	0.747465
ICAM3.P32942.OID20277.v1	Major depression	3	1.04	0.77	1.4	0.816789	43	44219	0.543902
ICAM3.P32942.OID20277.v1	Major depression	4	1.04	0.8	1.36	0.768379	54	44219	0.605089
ICAM3.P32942.OID20277.v1	Major depression	5	1.01	0.79	1.29	0.936624	65	44219	0.465498
ICAM3.P32942.OID20277.v1	Major depression	6	1.04	0.83	1.31	0.703791	77	44219	0.960332
ICAM3.P32942.OID20277.v1	Major depression	7	1	0.81	1.25	0.96677	84	44219	0.619439
ICAM3.P32942.OID20277.v1	Major depression	8	1.05	0.85	1.29	0.654168	90	44219	0.800725
ICAM3.P32942.OID20277.v1	Major depression	9	1.03	0.84	1.27	0.788747	91	44219	0.95439
ICAM3.P32942.OID20277.v1	Major depression	10	1.04	0.85	1.28	0.684086	95	44219	0.809597
ICAM3.P32942.OID20277.v1	Major depression	11	1.05	0.86	1.29	0.610081	99	44219	0.664422
ICAM3.P32942.OID20277.v1	Major depression	12	1.04	0.86	1.27	0.675692	101	44219	0.852945
ICAM3.P32942.OID20277.v1	Major depression	13	1.04	0.86	1.27	0.675692	101	44219	0.852945
ICAM3.P32942.OID20277.v1	Major depression	14	1.04	0.86	1.27	0.675692	101	44219	0.852945
ICAM3.P32942.OID20277.v1	Major depression	15	1.04	0.86	1.27	0.675692	101	44219	0.852945
ICAM3.P32942.OID20277.v1	Major depression	16	1.04	0.86	1.27	0.675692	101	44219	0.852945
ICAM3.P32942.OID20277.v1	Major depression	17	1.04	0.86	1.27	0.675692	101	44219	0.852945
DPT.Q07507.OID20278.v1	Major depression	1	1.11	0.62	1.99	0.727378	15	44219	3877
DPT.Q07507.OID20278.v1	Major depression	2	1.48	0.98	2.24	0.0645285	30	44219	0.699344
DPT.Q07507.OID20278.v1	Major depression	3	1.36	0.96	1.93	0.086183	43	44219	0.716286
DPT.Q07507.OID20278.v1	Major depression	4	1.29	0.94	1.76	0.113739	54	44219	0.225122
DPT.Q07507.OID20278.v1	Major depression	5	1.31	0.98	1.74	0.066735	65	44219	0.406421
DPT.Q07507.OID20278.v1	Major depression	6	1.3	1	1.69	0.0518076	77	44219	0.945877
DPT.Q07507.OID20278.v1	Major depression	7	1.32	1.03	1.7	0.0299547	84	44219	0.662162
DPT.Q07507.OID20278.v1	Major depression	8	1.35	1.06	1.72	0.0165858	90	44219	0.543785
DPT.Q07507.OID20278.v1	Major depression	9	1.3	1.02	1.65	0.0355253	91	44219	0.834753
DPT.Q07507.OID20278.v1	Major depression	10	1.28	1.01	1.62	0.0421686	95	44219	0.663638
DPT.Q07507.OID20278.v1	Major depression	11	1.26	1	1.59	0.0492643	99	44219	0.652224
DPT.Q07507.OID20278.v1	Major depression	12	1.23	0.98	1.55	0.0786118	101	44219	0.943159
DPT.Q07507.OID20278.v1	Major depression	13	1.23	0.98	1.55	0.0786118	101	44219	0.943159
DPT.Q07507.OID20278.v1	Major depression	14	1.23	0.98	1.55	0.0786118	101	44219	0.943159
DPT.Q07507.OID20278.v1	Major depression	15	1.23	0.98	1.55	0.0786118	101	44219	0.943159
DPT.Q07507.OID20278.v1	Major depression	16	1.23	0.98	1.55	0.0786118	101	44219	0.943159
DPT.Q07507.OID20278.v1	Major depression	17	1.23	0.98	1.55	0.0786118	101	44219	0.943159
CRTAC1.Q9NQ79.OID20279.v1	Major depression	1	0.93	0.54	1.59	0.793343	15	44219	3894
CRTAC1.Q9NQ79.OID20279.v1	Major depression	2	0.91	0.62	1.33	0.633845	30	44219	0.766844
CRTAC1.Q9NQ79.OID20279.v1	Major depression	3	0.9	0.65	1.23	0.496704	43	44219	0.651301
CRTAC1.Q9NQ79.OID20279.v1	Major depression	4	0.81	0.61	1.08	0.157277	54	44219	0.118619
CRTAC1.Q9NQ79.OID20279.v1	Major depression	5	0.92	0.71	1.19	0.520492	65	44219	0.945354
CRTAC1.Q9NQ79.OID20279.v1	Major depression	6	0.94	0.74	1.19	0.604618	77	44219	0.82626
CRTAC1.Q9NQ79.OID20279.v1	Major depression	7	0.97	0.77	1.22	0.794098	84	44219	0.460848
CRTAC1.Q9NQ79.OID20279.v1	Major depression	8	0.97	0.77	1.2	0.752747	90	44219	0.516956
CRTAC1.Q9NQ79.OID20279.v1	Major depression	9	0.98	0.79	1.22	0.847941	91	44219	0.331232
CRTAC1.Q9NQ79.OID20279.v1	Major depression	10	1.02	0.82	1.26	0.88937	95	44219	0.110482
CRTAC1.Q9NQ79.OID20279.v1	Major depression	11	1.06	0.86	1.31	0.59631	99	44219	0.0262608
CRTAC1.Q9NQ79.OID20279.v1	Major depression	12	1.03	0.84	1.27	0.788548	101	44219	0.0884668
CRTAC1.Q9NQ79.OID20279.v1	Major depression	13	1.03	0.84	1.27	0.788548	101	44219	0.0884668
CRTAC1.Q9NQ79.OID20279.v1	Major depression	14	1.03	0.84	1.27	0.788548	101	44219	0.0884668
CRTAC1.Q9NQ79.OID20279.v1	Major depression	15	1.03	0.84	1.27	0.788548	101	44219	0.0884668
CRTAC1.Q9NQ79.OID20279.v1	Major depression	16	1.03	0.84	1.27	0.788548	101	44219	0.0884668
CRTAC1.Q9NQ79.OID20279.v1	Major depression	17	1.03	0.84	1.27	0.788548	101	44219	0.0884668
CPA1.P15085.OID20280.v1	Major depression	1	0.8	0.49	1.32	0.388595	15	44219	3911
CPA1.P15085.OID20280.v1	Major depression	2	0.87	0.61	1.24	0.446638	30	44219	0.726069
CPA1.P15085.OID20280.v1	Major depression	3	1.03	0.77	1.39	0.828793	43	44219	0.0413527
CPA1.P15085.OID20280.v1	Major depression	4	1.03	0.79	1.35	0.812248	54	44219	0.163544
CPA1.P15085.OID20280.v1	Major depression	5	1.03	0.8	1.31	0.837408	65	44219	0.379204
CPA1.P15085.OID20280.v1	Major depression	6	1	0.8	1.25	0.981208	77	44219	0.595411
CPA1.P15085.OID20280.v1	Major depression	7	1.02	0.83	1.27	0.827561	84	44219	0.417145
CPA1.P15085.OID20280.v1	Major depression	8	1.09	0.89	1.34	0.419589	90	44219	0.0916335
CPA1.P15085.OID20280.v1	Major depression	9	1.07	0.87	1.32	0.500914	91	44219	0.142998
CPA1.P15085.OID20280.v1	Major depression	10	1.09	0.89	1.33	0.404358	95	44219	0.0974464
CPA1.P15085.OID20280.v1	Major depression	11	1.08	0.89	1.32	0.425268	99	44219	0.114191
CPA1.P15085.OID20280.v1	Major depression	12	1.08	0.89	1.32	0.429223	101	44219	0.132556
CPA1.P15085.OID20280.v1	Major depression	13	1.08	0.89	1.32	0.429223	101	44219	0.132556
CPA1.P15085.OID20280.v1	Major depression	14	1.08	0.89	1.32	0.429223	101	44219	0.132556
CPA1.P15085.OID20280.v1	Major depression	15	1.08	0.89	1.32	0.429223	101	44219	0.132556
CPA1.P15085.OID20280.v1	Major depression	16	1.08	0.89	1.32	0.429223	101	44219	0.132556
CPA1.P15085.OID20280.v1	Major depression	17	1.08	0.89	1.32	0.429223	101	44219	0.132556
SERPINA11.Q86U17.OID20281.v1	Major depression	1	0.81	0.46	1.4	0.447524	15	44219	3928
SERPINA11.Q86U17.OID20281.v1	Major depression	2	0.87	0.58	1.29	0.48431	30	44219	0.80748
SERPINA11.Q86U17.OID20281.v1	Major depression	3	0.97	0.69	1.35	0.847836	43	44219	0.609949
SERPINA11.Q86U17.OID20281.v1	Major depression	4	0.97	0.72	1.31	0.847633	54	44219	0.861605
SERPINA11.Q86U17.OID20281.v1	Major depression	5	0.9	0.69	1.18	0.457623	65	44219	0.565743
SERPINA11.Q86U17.OID20281.v1	Major depression	6	0.91	0.71	1.17	0.450277	77	44219	0.306178
SERPINA11.Q86U17.OID20281.v1	Major depression	7	0.86	0.68	1.09	0.213241	84	44219	0.139153
SERPINA11.Q86U17.OID20281.v1	Major depression	8	0.85	0.68	1.08	0.178374	90	44219	0.17007
SERPINA11.Q86U17.OID20281.v1	Major depression	9	0.86	0.68	1.08	0.190734	91	44219	0.22105
SERPINA11.Q86U17.OID20281.v1	Major depression	10	0.87	0.69	1.09	0.214743	95	44219	0.312326
SERPINA11.Q86U17.OID20281.v1	Major depression	11	0.87	0.7	1.09	0.218602	99	44219	0.293626
SERPINA11.Q86U17.OID20281.v1	Major depression	12	0.88	0.71	1.1	0.272049	101	44219	0.428669
SERPINA11.Q86U17.OID20281.v1	Major depression	13	0.88	0.71	1.1	0.272049	101	44219	0.428669
SERPINA11.Q86U17.OID20281.v1	Major depression	14	0.88	0.71	1.1	0.272049	101	44219	0.428669
SERPINA11.Q86U17.OID20281.v1	Major depression	15	0.88	0.71	1.1	0.272049	101	44219	0.428669
SERPINA11.Q86U17.OID20281.v1	Major depression	16	0.88	0.71	1.1	0.272049	101	44219	0.428669
SERPINA11.Q86U17.OID20281.v1	Major depression	17	0.88	0.71	1.1	0.272049	101	44219	0.428669
CXCL16.Q9H2A7.OID20282.v1	Major depression	1	0.78	0.47	1.31	0.352888	15	44219	3945
CXCL16.Q9H2A7.OID20282.v1	Major depression	2	0.97	0.67	1.41	0.867924	30	44219	0.361465
CXCL16.Q9H2A7.OID20282.v1	Major depression	3	0.85	0.63	1.17	0.321896	43	44219	0.821387
CXCL16.Q9H2A7.OID20282.v1	Major depression	4	0.81	0.61	1.07	0.134545	54	44219	0.333467
CXCL16.Q9H2A7.OID20282.v1	Major depression	5	0.93	0.72	1.2	0.594383	65	44219	0.505774
CXCL16.Q9H2A7.OID20282.v1	Major depression	6	0.94	0.74	1.18	0.576238	77	44219	0.681367
CXCL16.Q9H2A7.OID20282.v1	Major depression	7	0.99	0.79	1.24	0.911264	84	44219	0.334932
CXCL16.Q9H2A7.OID20282.v1	Major depression	8	1.04	0.84	1.29	0.736604	90	44219	0.0985036
CXCL16.Q9H2A7.OID20282.v1	Major depression	9	1.03	0.83	1.28	0.770566	91	44219	0.118004
CXCL16.Q9H2A7.OID20282.v1	Major depression	10	1.05	0.85	1.29	0.664862	95	44219	0.0751069
CXCL16.Q9H2A7.OID20282.v1	Major depression	11	1.03	0.83	1.26	0.80783	99	44219	0.17921
CXCL16.Q9H2A7.OID20282.v1	Major depression	12	1.01	0.82	1.24	0.908755	101	44219	0.292715
CXCL16.Q9H2A7.OID20282.v1	Major depression	13	1.01	0.82	1.24	0.908755	101	44219	0.292715
CXCL16.Q9H2A7.OID20282.v1	Major depression	14	1.01	0.82	1.24	0.908755	101	44219	0.292715
CXCL16.Q9H2A7.OID20282.v1	Major depression	15	1.01	0.82	1.24	0.908755	101	44219	0.292715
CXCL16.Q9H2A7.OID20282.v1	Major depression	16	1.01	0.82	1.24	0.908755	101	44219	0.292715
CXCL16.Q9H2A7.OID20282.v1	Major depression	17	1.01	0.82	1.24	0.908755	101	44219	0.292715
SEMA7A.O75326.OID20283.v1	Major depression	1	0.91	0.55	1.52	0.715677	15	44219	3962
SEMA7A.O75326.OID20283.v1	Major depression	2	1.04	0.72	1.5	0.827263	30	44219	0.981376
SEMA7A.O75326.OID20283.v1	Major depression	3	1	0.74	1.35	0.985438	43	44219	0.757916
SEMA7A.O75326.OID20283.v1	Major depression	4	1.05	0.8	1.37	0.746756	54	44219	0.877049
SEMA7A.O75326.OID20283.v1	Major depression	5	0.97	0.75	1.24	0.779697	65	44219	0.445917
SEMA7A.O75326.OID20283.v1	Major depression	6	0.99	0.79	1.24	0.904618	77	44219	0.866486
SEMA7A.O75326.OID20283.v1	Major depression	7	0.94	0.76	1.17	0.586201	84	44219	0.655212
SEMA7A.O75326.OID20283.v1	Major depression	8	0.98	0.79	1.21	0.822107	90	44219	0.89418
SEMA7A.O75326.OID20283.v1	Major depression	9	0.97	0.78	1.19	0.74112	91	44219	0.965982
SEMA7A.O75326.OID20283.v1	Major depression	10	0.97	0.79	1.19	0.788065	95	44219	0.799185
SEMA7A.O75326.OID20283.v1	Major depression	11	1	0.82	1.22	0.978453	99	44219	0.462828
SEMA7A.O75326.OID20283.v1	Major depression	12	1.01	0.83	1.24	0.894416	101	44219	0.37397
SEMA7A.O75326.OID20283.v1	Major depression	13	1.01	0.83	1.24	0.894416	101	44219	0.37397
SEMA7A.O75326.OID20283.v1	Major depression	14	1.01	0.83	1.24	0.894416	101	44219	0.37397
SEMA7A.O75326.OID20283.v1	Major depression	15	1.01	0.83	1.24	0.894416	101	44219	0.37397
SEMA7A.O75326.OID20283.v1	Major depression	16	1.01	0.83	1.24	0.894416	101	44219	0.37397
SEMA7A.O75326.OID20283.v1	Major depression	17	1.01	0.83	1.24	0.894416	101	44219	0.37397
LGALS3.P17931.OID20284.v1	Major depression	1	0.8	0.47	1.34	0.390626	15	44219	3979
LGALS3.P17931.OID20284.v1	Major depression	2	0.98	0.67	1.43	0.909193	30	44219	0.421843
LGALS3.P17931.OID20284.v1	Major depression	3	0.97	0.71	1.34	0.863774	43	44219	0.770704
LGALS3.P17931.OID20284.v1	Major depression	4	0.98	0.74	1.3	0.878336	54	44219	0.887827
LGALS3.P17931.OID20284.v1	Major depression	5	1.05	0.81	1.36	0.730127	65	44219	0.684805
LGALS3.P17931.OID20284.v1	Major depression	6	1.08	0.85	1.37	0.51984	77	44219	0.479022
LGALS3.P17931.OID20284.v1	Major depression	7	1.11	0.89	1.4	0.354467	84	44219	0.296308
LGALS3.P17931.OID20284.v1	Major depression	8	1.14	0.91	1.42	0.251613	90	44219	0.199119
LGALS3.P17931.OID20284.v1	Major depression	9	1.13	0.91	1.41	0.262896	91	44219	0.200143
LGALS3.P17931.OID20284.v1	Major depression	10	1.12	0.9	1.38	0.319083	95	44219	0.251848
LGALS3.P17931.OID20284.v1	Major depression	11	1.09	0.89	1.35	0.405249	99	44219	0.417752
LGALS3.P17931.OID20284.v1	Major depression	12	1.11	0.9	1.37	0.312698	101	44219	0.319499
LGALS3.P17931.OID20284.v1	Major depression	13	1.11	0.9	1.37	0.312698	101	44219	0.319499
LGALS3.P17931.OID20284.v1	Major depression	14	1.11	0.9	1.37	0.312698	101	44219	0.319499
LGALS3.P17931.OID20284.v1	Major depression	15	1.11	0.9	1.37	0.312698	101	44219	0.319499
LGALS3.P17931.OID20284.v1	Major depression	16	1.11	0.9	1.37	0.312698	101	44219	0.319499
LGALS3.P17931.OID20284.v1	Major depression	17	1.11	0.9	1.37	0.312698	101	44219	0.319499
MEGF9.Q9H1U4.OID20285.v1	Major depression	1	1.36	0.82	2.27	0.23409	15	44219	3996
MEGF9.Q9H1U4.OID20285.v1	Major depression	2	1.05	0.73	1.51	0.791387	30	44219	0.197687
MEGF9.Q9H1U4.OID20285.v1	Major depression	3	1.1	0.81	1.49	0.535171	43	44219	0.913448
MEGF9.Q9H1U4.OID20285.v1	Major depression	4	1.06	0.81	1.38	0.690147	54	44219	0.746507
MEGF9.Q9H1U4.OID20285.v1	Major depression	5	1.1	0.86	1.41	0.437648	65	44219	0.858639
MEGF9.Q9H1U4.OID20285.v1	Major depression	6	1.18	0.94	1.48	0.163422	77	44219	0.229738
MEGF9.Q9H1U4.OID20285.v1	Major depression	7	1.14	0.92	1.42	0.225712	84	44219	0.574499
MEGF9.Q9H1U4.OID20285.v1	Major depression	8	1.21	0.98	1.5	0.0723474	90	44219	0.155431
MEGF9.Q9H1U4.OID20285.v1	Major depression	9	1.22	0.99	1.51	0.0590246	91	44219	0.116686
MEGF9.Q9H1U4.OID20285.v1	Major depression	10	1.21	0.99	1.49	0.0690205	95	44219	0.174153
MEGF9.Q9H1U4.OID20285.v1	Major depression	11	1.21	0.99	1.48	0.0669501	99	44219	0.185477
MEGF9.Q9H1U4.OID20285.v1	Major depression	12	1.19	0.98	1.46	0.0838915	101	44219	0.304695
MEGF9.Q9H1U4.OID20285.v1	Major depression	13	1.19	0.98	1.46	0.0838915	101	44219	0.304695
MEGF9.Q9H1U4.OID20285.v1	Major depression	14	1.19	0.98	1.46	0.0838915	101	44219	0.304695
MEGF9.Q9H1U4.OID20285.v1	Major depression	15	1.19	0.98	1.46	0.0838915	101	44219	0.304695
MEGF9.Q9H1U4.OID20285.v1	Major depression	16	1.19	0.98	1.46	0.0838915	101	44219	0.304695
MEGF9.Q9H1U4.OID20285.v1	Major depression	17	1.19	0.98	1.46	0.0838915	101	44219	0.304695
CORO1A.P31146.OID20286.v1	Major depression	1	1.41	0.84	2.36	0.189555	15	44219	4013
CORO1A.P31146.OID20286.v1	Major depression	2	1.11	0.78	1.6	0.557779	30	44219	0.687281
CORO1A.P31146.OID20286.v1	Major depression	3	0.95	0.7	1.28	0.721155	43	44219	0.0986069
CORO1A.P31146.OID20286.v1	Major depression	4	0.99	0.75	1.29	0.929561	54	44219	0.419086
CORO1A.P31146.OID20286.v1	Major depression	5	1.04	0.82	1.33	0.738539	65	44219	0.966045
CORO1A.P31146.OID20286.v1	Major depression	6	1.05	0.83	1.31	0.700727	77	44219	0.982698
CORO1A.P31146.OID20286.v1	Major depression	7	1.04	0.84	1.29	0.724016	84	44219	0.889884
CORO1A.P31146.OID20286.v1	Major depression	8	1.05	0.85	1.29	0.65752	90	44219	0.943242
CORO1A.P31146.OID20286.v1	Major depression	9	1.06	0.86	1.31	0.574652	91	44219	0.794816
CORO1A.P31146.OID20286.v1	Major depression	10	1.05	0.86	1.29	0.62432	95	44219	0.942493
CORO1A.P31146.OID20286.v1	Major depression	11	1.07	0.88	1.31	0.50062	99	44219	0.7404
CORO1A.P31146.OID20286.v1	Major depression	12	1.05	0.86	1.27	0.661573	101	44219	0.913494
CORO1A.P31146.OID20286.v1	Major depression	13	1.05	0.86	1.27	0.661573	101	44219	0.913494
CORO1A.P31146.OID20286.v1	Major depression	14	1.05	0.86	1.27	0.661573	101	44219	0.913494
CORO1A.P31146.OID20286.v1	Major depression	15	1.05	0.86	1.27	0.661573	101	44219	0.913494
CORO1A.P31146.OID20286.v1	Major depression	16	1.05	0.86	1.27	0.661573	101	44219	0.913494
CORO1A.P31146.OID20286.v1	Major depression	17	1.05	0.86	1.27	0.661573	101	44219	0.913494
ENG.P17813.OID20287.v1	Major depression	1	0.83	0.49	1.38	0.462888	15	44219	4030
ENG.P17813.OID20287.v1	Major depression	2	0.99	0.69	1.43	0.959071	30	44219	0.234137
ENG.P17813.OID20287.v1	Major depression	3	0.9	0.66	1.22	0.494432	43	44219	0.86737
ENG.P17813.OID20287.v1	Major depression	4	0.85	0.65	1.11	0.237866	54	44219	0.420459
ENG.P17813.OID20287.v1	Major depression	5	0.85	0.66	1.09	0.192627	65	44219	0.638061
ENG.P17813.OID20287.v1	Major depression	6	0.89	0.71	1.12	0.32001	77	44219	0.851645
ENG.P17813.OID20287.v1	Major depression	7	0.92	0.74	1.15	0.466471	84	44219	0.555616
ENG.P17813.OID20287.v1	Major depression	8	0.99	0.8	1.22	0.892921	90	44219	0.145383
ENG.P17813.OID20287.v1	Major depression	9	0.98	0.79	1.2	0.81868	91	44219	0.211183
ENG.P17813.OID20287.v1	Major depression	10	0.97	0.79	1.19	0.740673	95	44219	0.339902
ENG.P17813.OID20287.v1	Major depression	11	0.99	0.81	1.2	0.888185	99	44219	0.219869
ENG.P17813.OID20287.v1	Major depression	12	0.99	0.81	1.21	0.948463	101	44219	0.159983
ENG.P17813.OID20287.v1	Major depression	13	0.99	0.81	1.21	0.948463	101	44219	0.159983
ENG.P17813.OID20287.v1	Major depression	14	0.99	0.81	1.21	0.948463	101	44219	0.159983
ENG.P17813.OID20287.v1	Major depression	15	0.99	0.81	1.21	0.948463	101	44219	0.159983
ENG.P17813.OID20287.v1	Major depression	16	0.99	0.81	1.21	0.948463	101	44219	0.159983
ENG.P17813.OID20287.v1	Major depression	17	0.99	0.81	1.21	0.948463	101	44219	0.159983
ENPP2.Q13822.OID20288.v1	Major depression	1	0.59	0.32	1.08	0.0870366	15	44219	4047
ENPP2.Q13822.OID20288.v1	Major depression	2	0.82	0.53	1.27	0.374976	30	44219	0.253534
ENPP2.Q13822.OID20288.v1	Major depression	3	1.05	0.73	1.53	0.776511	43	44219	0.0523372
ENPP2.Q13822.OID20288.v1	Major depression	4	0.94	0.68	1.31	0.70851	54	44219	0.56766
ENPP2.Q13822.OID20288.v1	Major depression	5	0.97	0.72	1.31	0.845605	65	44219	0.499422
ENPP2.Q13822.OID20288.v1	Major depression	6	1	0.75	1.31	0.974606	77	44219	0.814945
ENPP2.Q13822.OID20288.v1	Major depression	7	0.99	0.76	1.29	0.915776	84	44219	0.896122
ENPP2.Q13822.OID20288.v1	Major depression	8	0.98	0.76	1.27	0.900726	90	44219	0.825189
ENPP2.Q13822.OID20288.v1	Major depression	9	1.01	0.79	1.31	0.913089	91	44219	0.518223
ENPP2.Q13822.OID20288.v1	Major depression	10	0.98	0.77	1.26	0.896723	95	44219	0.753046
ENPP2.Q13822.OID20288.v1	Major depression	11	1.03	0.8	1.31	0.832993	99	44219	0.588292
ENPP2.Q13822.OID20288.v1	Major depression	12	1.02	0.8	1.3	0.884281	101	44219	0.710336
ENPP2.Q13822.OID20288.v1	Major depression	13	1.02	0.8	1.3	0.884281	101	44219	0.710336
ENPP2.Q13822.OID20288.v1	Major depression	14	1.02	0.8	1.3	0.884281	101	44219	0.710336
ENPP2.Q13822.OID20288.v1	Major depression	15	1.02	0.8	1.3	0.884281	101	44219	0.710336
ENPP2.Q13822.OID20288.v1	Major depression	16	1.02	0.8	1.3	0.884281	101	44219	0.710336
ENPP2.Q13822.OID20288.v1	Major depression	17	1.02	0.8	1.3	0.884281	101	44219	0.710336
CPB1.P15086.OID20289.v1	Major depression	1	0.89	0.54	1.45	0.631074	15	44219	4064
CPB1.P15086.OID20289.v1	Major depression	2	0.93	0.66	1.32	0.681518	30	44219	0.567111
CPB1.P15086.OID20289.v1	Major depression	3	0.99	0.74	1.33	0.954566	43	44219	0.176561
CPB1.P15086.OID20289.v1	Major depression	4	1	0.76	1.3	0.972507	54	44219	0.355852
CPB1.P15086.OID20289.v1	Major depression	5	0.97	0.76	1.24	0.808434	65	44219	0.707407
CPB1.P15086.OID20289.v1	Major depression	6	0.95	0.76	1.19	0.660634	77	44219	0.677444
CPB1.P15086.OID20289.v1	Major depression	7	0.99	0.8	1.22	0.916209	84	44219	0.348382
CPB1.P15086.OID20289.v1	Major depression	8	1.06	0.86	1.3	0.604305	90	44219	0.0644798
CPB1.P15086.OID20289.v1	Major depression	9	1.04	0.85	1.28	0.703244	91	44219	0.105406
CPB1.P15086.OID20289.v1	Major depression	10	1.06	0.87	1.3	0.545736	95	44219	0.0504714
CPB1.P15086.OID20289.v1	Major depression	11	1.06	0.87	1.29	0.558624	99	44219	0.0582342
CPB1.P15086.OID20289.v1	Major depression	12	1.05	0.87	1.28	0.600183	101	44219	0.0899279
CPB1.P15086.OID20289.v1	Major depression	13	1.05	0.87	1.28	0.600183	101	44219	0.0899279
CPB1.P15086.OID20289.v1	Major depression	14	1.05	0.87	1.28	0.600183	101	44219	0.0899279
CPB1.P15086.OID20289.v1	Major depression	15	1.05	0.87	1.28	0.600183	101	44219	0.0899279
CPB1.P15086.OID20289.v1	Major depression	16	1.05	0.87	1.28	0.600183	101	44219	0.0899279
CPB1.P15086.OID20289.v1	Major depression	17	1.05	0.87	1.28	0.600183	101	44219	0.0899279
SELE.P16581.OID20290.v1	Major depression	1	0.74	0.43	1.25	0.25665	15	44219	4081
SELE.P16581.OID20290.v1	Major depression	2	0.9	0.62	1.31	0.575462	30	44219	0.434307
SELE.P16581.OID20290.v1	Major depression	3	0.87	0.64	1.19	0.392325	43	44219	0.715456
SELE.P16581.OID20290.v1	Major depression	4	0.89	0.67	1.18	0.426881	54	44219	0.73234
SELE.P16581.OID20290.v1	Major depression	5	0.84	0.65	1.08	0.180188	65	44219	0.691857
SELE.P16581.OID20290.v1	Major depression	6	0.82	0.65	1.03	0.0909231	77	44219	0.945678
SELE.P16581.OID20290.v1	Major depression	7	0.87	0.7	1.09	0.232239	84	44219	0.501382
SELE.P16581.OID20290.v1	Major depression	8	0.92	0.74	1.14	0.45693	90	44219	0.160409
SELE.P16581.OID20290.v1	Major depression	9	0.9	0.73	1.12	0.359722	91	44219	0.277776
SELE.P16581.OID20290.v1	Major depression	10	0.9	0.73	1.11	0.333066	95	44219	0.270374
SELE.P16581.OID20290.v1	Major depression	11	0.88	0.71	1.08	0.216928	99	44219	0.444502
SELE.P16581.OID20290.v1	Major depression	12	0.89	0.72	1.09	0.251247	101	44219	0.410863
SELE.P16581.OID20290.v1	Major depression	13	0.89	0.72	1.09	0.251247	101	44219	0.410863
SELE.P16581.OID20290.v1	Major depression	14	0.89	0.72	1.09	0.251247	101	44219	0.410863
SELE.P16581.OID20290.v1	Major depression	15	0.89	0.72	1.09	0.251247	101	44219	0.410863
SELE.P16581.OID20290.v1	Major depression	16	0.89	0.72	1.09	0.251247	101	44219	0.410863
SELE.P16581.OID20290.v1	Major depression	17	0.89	0.72	1.09	0.251247	101	44219	0.410863
PAM.P19021.OID20291.v1	Major depression	1	1.12	0.67	1.88	0.671548	15	44219	4098
PAM.P19021.OID20291.v1	Major depression	2	1.13	0.78	1.63	0.528631	30	44219	0.73438
PAM.P19021.OID20291.v1	Major depression	3	0.96	0.71	1.31	0.80663	43	44219	0.20882
PAM.P19021.OID20291.v1	Major depression	4	0.91	0.69	1.2	0.517172	54	44219	0.0911439
PAM.P19021.OID20291.v1	Major depression	5	0.93	0.73	1.2	0.590136	65	44219	0.282953
PAM.P19021.OID20291.v1	Major depression	6	0.91	0.72	1.14	0.397355	77	44219	0.342215
PAM.P19021.OID20291.v1	Major depression	7	0.91	0.73	1.14	0.418669	84	44219	0.491249
PAM.P19021.OID20291.v1	Major depression	8	0.95	0.77	1.17	0.616148	90	44219	0.955087
PAM.P19021.OID20291.v1	Major depression	9	0.97	0.78	1.19	0.752508	91	44219	0.771865
PAM.P19021.OID20291.v1	Major depression	10	0.97	0.79	1.2	0.792693	95	44219	0.598859
PAM.P19021.OID20291.v1	Major depression	11	1.01	0.82	1.23	0.957533	99	44219	0.27082
PAM.P19021.OID20291.v1	Major depression	12	1.01	0.83	1.24	0.920449	101	44219	0.279862
PAM.P19021.OID20291.v1	Major depression	13	1.01	0.83	1.24	0.920449	101	44219	0.279862
PAM.P19021.OID20291.v1	Major depression	14	1.01	0.83	1.24	0.920449	101	44219	0.279862
PAM.P19021.OID20291.v1	Major depression	15	1.01	0.83	1.24	0.920449	101	44219	0.279862
PAM.P19021.OID20291.v1	Major depression	16	1.01	0.83	1.24	0.920449	101	44219	0.279862
PAM.P19021.OID20291.v1	Major depression	17	1.01	0.83	1.24	0.920449	101	44219	0.279862
COL6A3.P12111.OID20292.v1	Major depression	1	0.78	0.45	1.35	0.37422	15	44219	4115
COL6A3.P12111.OID20292.v1	Major depression	2	1.04	0.69	1.56	0.853725	30	44219	0.342215
COL6A3.P12111.OID20292.v1	Major depression	3	0.92	0.66	1.3	0.652212	43	44219	0.926846
COL6A3.P12111.OID20292.v1	Major depression	4	1	0.73	1.35	0.983168	54	44219	0.994161
COL6A3.P12111.OID20292.v1	Major depression	5	1.06	0.8	1.4	0.677162	65	44219	0.613909
COL6A3.P12111.OID20292.v1	Major depression	6	1.05	0.81	1.36	0.699876	77	44219	0.377931
COL6A3.P12111.OID20292.v1	Major depression	7	1.09	0.85	1.4	0.483584	84	44219	0.215728
COL6A3.P12111.OID20292.v1	Major depression	8	1.11	0.88	1.41	0.383933	90	44219	0.176581
COL6A3.P12111.OID20292.v1	Major depression	9	1.09	0.86	1.39	0.463005	91	44219	0.266731
COL6A3.P12111.OID20292.v1	Major depression	10	1.08	0.85	1.36	0.542202	95	44219	0.251533
COL6A3.P12111.OID20292.v1	Major depression	11	1.07	0.85	1.34	0.580116	99	44219	0.281568
COL6A3.P12111.OID20292.v1	Major depression	12	1.08	0.86	1.35	0.507891	101	44219	0.287774
COL6A3.P12111.OID20292.v1	Major depression	13	1.08	0.86	1.35	0.507891	101	44219	0.287774
COL6A3.P12111.OID20292.v1	Major depression	14	1.08	0.86	1.35	0.507891	101	44219	0.287774
COL6A3.P12111.OID20292.v1	Major depression	15	1.08	0.86	1.35	0.507891	101	44219	0.287774
COL6A3.P12111.OID20292.v1	Major depression	16	1.08	0.86	1.35	0.507891	101	44219	0.287774
COL6A3.P12111.OID20292.v1	Major depression	17	1.08	0.86	1.35	0.507891	101	44219	0.287774
CST6.Q15828.OID20293.v1	Major depression	1	1.22	0.73	2.04	0.456054	15	44219	4132
CST6.Q15828.OID20293.v1	Major depression	2	1.2	0.83	1.74	0.331743	30	44219	0.316469
CST6.Q15828.OID20293.v1	Major depression	3	1.01	0.74	1.38	0.943832	43	44219	0.572919
CST6.Q15828.OID20293.v1	Major depression	4	1.08	0.81	1.43	0.606201	54	44219	0.586361
CST6.Q15828.OID20293.v1	Major depression	5	1.15	0.89	1.48	0.296417	65	44219	0.250295
CST6.Q15828.OID20293.v1	Major depression	6	1.14	0.9	1.44	0.279147	77	44219	0.261428
CST6.Q15828.OID20293.v1	Major depression	7	1.13	0.9	1.41	0.289719	84	44219	0.359126
CST6.Q15828.OID20293.v1	Major depression	8	1.18	0.95	1.47	0.135966	90	44219	0.187665
CST6.Q15828.OID20293.v1	Major depression	9	1.15	0.93	1.43	0.191652	91	44219	0.372419
CST6.Q15828.OID20293.v1	Major depression	10	1.18	0.95	1.46	0.127207	95	44219	0.27293
CST6.Q15828.OID20293.v1	Major depression	11	1.15	0.94	1.42	0.176531	99	44219	0.47488
CST6.Q15828.OID20293.v1	Major depression	12	1.14	0.93	1.4	0.198469	101	44219	0.553178
CST6.Q15828.OID20293.v1	Major depression	13	1.14	0.93	1.4	0.198469	101	44219	0.553178
CST6.Q15828.OID20293.v1	Major depression	14	1.14	0.93	1.4	0.198469	101	44219	0.553178
CST6.Q15828.OID20293.v1	Major depression	15	1.14	0.93	1.4	0.198469	101	44219	0.553178
CST6.Q15828.OID20293.v1	Major depression	16	1.14	0.93	1.4	0.198469	101	44219	0.553178
CST6.Q15828.OID20293.v1	Major depression	17	1.14	0.93	1.4	0.198469	101	44219	0.553178
CSTB.P04080.OID20294.v1	Major depression	1	0.98	0.57	1.68	0.935003	15	44219	4149
CSTB.P04080.OID20294.v1	Major depression	2	1.05	0.72	1.54	0.787618	30	44219	0.828223
CSTB.P04080.OID20294.v1	Major depression	3	0.92	0.67	1.27	0.615294	43	44219	0.278562
CSTB.P04080.OID20294.v1	Major depression	4	0.94	0.71	1.24	0.653213	54	44219	0.30389
CSTB.P04080.OID20294.v1	Major depression	5	0.88	0.68	1.13	0.317289	65	44219	0.112852
CSTB.P04080.OID20294.v1	Major depression	6	0.85	0.67	1.08	0.193397	77	44219	0.247472
CSTB.P04080.OID20294.v1	Major depression	7	0.85	0.68	1.07	0.158565	84	44219	0.27769
CSTB.P04080.OID20294.v1	Major depression	8	0.86	0.69	1.07	0.175723	90	44219	0.432926
CSTB.P04080.OID20294.v1	Major depression	9	0.85	0.68	1.05	0.134536	91	44219	0.326102
CSTB.P04080.OID20294.v1	Major depression	10	0.84	0.67	1.04	0.102736	95	44219	0.377085
CSTB.P04080.OID20294.v1	Major depression	11	0.83	0.67	1.03	0.0852729	99	44219	0.397421
CSTB.P04080.OID20294.v1	Major depression	12	0.83	0.67	1.02	0.080223	101	44219	0.355246
CSTB.P04080.OID20294.v1	Major depression	13	0.83	0.67	1.02	0.080223	101	44219	0.355246
CSTB.P04080.OID20294.v1	Major depression	14	0.83	0.67	1.02	0.080223	101	44219	0.355246
CSTB.P04080.OID20294.v1	Major depression	15	0.83	0.67	1.02	0.080223	101	44219	0.355246
CSTB.P04080.OID20294.v1	Major depression	16	0.83	0.67	1.02	0.080223	101	44219	0.355246
CSTB.P04080.OID20294.v1	Major depression	17	0.83	0.67	1.02	0.080223	101	44219	0.355246
DLK1.P80370.OID20295.v1	Major depression	1	0.94	0.56	1.58	0.817583	15	44219	4166
DLK1.P80370.OID20295.v1	Major depression	2	1.11	0.77	1.61	0.568522	30	44219	0.354504
DLK1.P80370.OID20295.v1	Major depression	3	1.05	0.77	1.42	0.774211	43	44219	0.83233
DLK1.P80370.OID20295.v1	Major depression	4	1.11	0.84	1.46	0.4533	54	44219	0.737633
DLK1.P80370.OID20295.v1	Major depression	5	1.16	0.9	1.49	0.25047	65	44219	0.429828
DLK1.P80370.OID20295.v1	Major depression	6	1.07	0.85	1.35	0.556775	77	44219	0.989269
DLK1.P80370.OID20295.v1	Major depression	7	1.14	0.92	1.42	0.237934	84	44219	0.301786
DLK1.P80370.OID20295.v1	Major depression	8	1.15	0.93	1.43	0.187827	90	44219	0.336794
DLK1.P80370.OID20295.v1	Major depression	9	1.14	0.92	1.41	0.231284	91	44219	0.453489
DLK1.P80370.OID20295.v1	Major depression	10	1.1	0.89	1.35	0.392396	95	44219	0.712709
DLK1.P80370.OID20295.v1	Major depression	11	1.1	0.9	1.35	0.346499	99	44219	0.585353
DLK1.P80370.OID20295.v1	Major depression	12	1.09	0.89	1.33	0.403704	101	44219	0.785099
DLK1.P80370.OID20295.v1	Major depression	13	1.09	0.89	1.33	0.403704	101	44219	0.785099
DLK1.P80370.OID20295.v1	Major depression	14	1.09	0.89	1.33	0.403704	101	44219	0.785099
DLK1.P80370.OID20295.v1	Major depression	15	1.09	0.89	1.33	0.403704	101	44219	0.785099
DLK1.P80370.OID20295.v1	Major depression	16	1.09	0.89	1.33	0.403704	101	44219	0.785099
DLK1.P80370.OID20295.v1	Major depression	17	1.09	0.89	1.33	0.403704	101	44219	0.785099
GUSB.P08236.OID20296.v1	Major depression	1	0.98	0.56	1.71	0.940669	15	44219	4183
GUSB.P08236.OID20296.v1	Major depression	2	0.98	0.66	1.45	0.911169	30	44219	0.210859
GUSB.P08236.OID20296.v1	Major depression	3	1.03	0.74	1.44	0.840265	43	44219	0.812306
GUSB.P08236.OID20296.v1	Major depression	4	1.04	0.77	1.4	0.803955	54	44219	0.676578
GUSB.P08236.OID20296.v1	Major depression	5	1.08	0.83	1.42	0.562144	65	44219	0.888332
GUSB.P08236.OID20296.v1	Major depression	6	1.06	0.83	1.36	0.638762	77	44219	0.577579
GUSB.P08236.OID20296.v1	Major depression	7	1.08	0.85	1.37	0.543201	84	44219	0.552577
GUSB.P08236.OID20296.v1	Major depression	8	1.08	0.86	1.36	0.519022	90	44219	0.586623
GUSB.P08236.OID20296.v1	Major depression	9	1.07	0.85	1.35	0.553948	91	44219	0.693822
GUSB.P08236.OID20296.v1	Major depression	10	1.03	0.82	1.29	0.799928	95	44219	0.96228
GUSB.P08236.OID20296.v1	Major depression	11	1	0.8	1.25	0.981737	99	44219	0.886754
GUSB.P08236.OID20296.v1	Major depression	12	0.98	0.79	1.22	0.862417	101	44219	0.599144
GUSB.P08236.OID20296.v1	Major depression	13	0.98	0.79	1.22	0.862417	101	44219	0.599144
GUSB.P08236.OID20296.v1	Major depression	14	0.98	0.79	1.22	0.862417	101	44219	0.599144
GUSB.P08236.OID20296.v1	Major depression	15	0.98	0.79	1.22	0.862417	101	44219	0.599144
GUSB.P08236.OID20296.v1	Major depression	16	0.98	0.79	1.22	0.862417	101	44219	0.599144
GUSB.P08236.OID20296.v1	Major depression	17	0.98	0.79	1.22	0.862417	101	44219	0.599144
SCARF1.Q14162.OID20297.v1	Major depression	1	0.97	0.58	1.61	0.900567	15	44219	4200
SCARF1.Q14162.OID20297.v1	Major depression	2	0.91	0.64	1.31	0.623662	30	44219	0.416029
SCARF1.Q14162.OID20297.v1	Major depression	3	0.93	0.69	1.26	0.647736	43	44219	0.811176
SCARF1.Q14162.OID20297.v1	Major depression	4	1.03	0.79	1.35	0.822705	54	44219	0.519934
SCARF1.Q14162.OID20297.v1	Major depression	5	1.04	0.81	1.32	0.773296	65	44219	0.582738
SCARF1.Q14162.OID20297.v1	Major depression	6	1.09	0.87	1.36	0.469031	77	44219	0.271463
SCARF1.Q14162.OID20297.v1	Major depression	7	1.05	0.85	1.3	0.64687	84	44219	0.619222
SCARF1.Q14162.OID20297.v1	Major depression	8	1.09	0.89	1.34	0.411858	90	44219	0.288313
SCARF1.Q14162.OID20297.v1	Major depression	9	1.08	0.88	1.33	0.467235	91	44219	0.374142
SCARF1.Q14162.OID20297.v1	Major depression	10	1.07	0.87	1.31	0.512192	95	44219	0.449692
SCARF1.Q14162.OID20297.v1	Major depression	11	1.06	0.87	1.3	0.539605	99	44219	0.519395
SCARF1.Q14162.OID20297.v1	Major depression	12	1.02	0.84	1.25	0.806648	101	44219	0.957549
SCARF1.Q14162.OID20297.v1	Major depression	13	1.02	0.84	1.25	0.806648	101	44219	0.957549
SCARF1.Q14162.OID20297.v1	Major depression	14	1.02	0.84	1.25	0.806648	101	44219	0.957549
SCARF1.Q14162.OID20297.v1	Major depression	15	1.02	0.84	1.25	0.806648	101	44219	0.957549
SCARF1.Q14162.OID20297.v1	Major depression	16	1.02	0.84	1.25	0.806648	101	44219	0.957549
SCARF1.Q14162.OID20297.v1	Major depression	17	1.02	0.84	1.25	0.806648	101	44219	0.957549
CELA3A.P09093.OID20298.v1	Major depression	1	0.99	0.6	1.62	0.959938	15	44219	4217
CELA3A.P09093.OID20298.v1	Major depression	2	0.89	0.62	1.27	0.522247	30	44219	0.850637
CELA3A.P09093.OID20298.v1	Major depression	3	1.04	0.78	1.41	0.773989	43	44219	0.134794
CELA3A.P09093.OID20298.v1	Major depression	4	1.03	0.78	1.34	0.853175	54	44219	0.437429
CELA3A.P09093.OID20298.v1	Major depression	5	0.94	0.73	1.2	0.606192	65	44219	0.631851
CELA3A.P09093.OID20298.v1	Major depression	6	1	0.8	1.25	0.984335	77	44219	0.650698
CELA3A.P09093.OID20298.v1	Major depression	7	1.06	0.85	1.31	0.610602	84	44219	0.230576
CELA3A.P09093.OID20298.v1	Major depression	8	1.06	0.86	1.3	0.598753	90	44219	0.295453
CELA3A.P09093.OID20298.v1	Major depression	9	1.04	0.84	1.28	0.72208	91	44219	0.454002
CELA3A.P09093.OID20298.v1	Major depression	10	1.04	0.85	1.28	0.672042	95	44219	0.432829
CELA3A.P09093.OID20298.v1	Major depression	11	1.03	0.84	1.25	0.782319	99	44219	0.647832
CELA3A.P09093.OID20298.v1	Major depression	12	1.02	0.84	1.25	0.810299	101	44219	0.692943
CELA3A.P09093.OID20298.v1	Major depression	13	1.02	0.84	1.25	0.810299	101	44219	0.692943
CELA3A.P09093.OID20298.v1	Major depression	14	1.02	0.84	1.25	0.810299	101	44219	0.692943
CELA3A.P09093.OID20298.v1	Major depression	15	1.02	0.84	1.25	0.810299	101	44219	0.692943
CELA3A.P09093.OID20298.v1	Major depression	16	1.02	0.84	1.25	0.810299	101	44219	0.692943
CELA3A.P09093.OID20298.v1	Major depression	17	1.02	0.84	1.25	0.810299	101	44219	0.692943
CCN3.P48745.OID20299.v1	Major depression	1	0.61	0.35	1.06	0.0772302	15	44219	4234
CCN3.P48745.OID20299.v1	Major depression	2	0.88	0.59	1.3	0.518774	30	44219	0.258486
CCN3.P48745.OID20299.v1	Major depression	3	0.84	0.61	1.17	0.310258	43	44219	0.599721
CCN3.P48745.OID20299.v1	Major depression	4	0.98	0.73	1.31	0.89043	54	44219	0.389847
CCN3.P48745.OID20299.v1	Major depression	5	1.08	0.83	1.41	0.581534	65	44219	0.126159
CCN3.P48745.OID20299.v1	Major depression	6	1.02	0.8	1.31	0.85712	77	44219	0.256367
CCN3.P48745.OID20299.v1	Major depression	7	1.06	0.84	1.34	0.618575	84	44219	0.114133
CCN3.P48745.OID20299.v1	Major depression	8	1.08	0.86	1.35	0.51611	90	44219	0.110013
CCN3.P48745.OID20299.v1	Major depression	9	1.07	0.86	1.35	0.541549	91	44219	0.117532
CCN3.P48745.OID20299.v1	Major depression	10	1.04	0.83	1.3	0.729997	95	44219	0.170468
CCN3.P48745.OID20299.v1	Major depression	11	1.07	0.86	1.33	0.550075	99	44219	0.0706305
CCN3.P48745.OID20299.v1	Major depression	12	1.07	0.86	1.33	0.523256	101	44219	0.0863819
CCN3.P48745.OID20299.v1	Major depression	13	1.07	0.86	1.33	0.523256	101	44219	0.0863819
CCN3.P48745.OID20299.v1	Major depression	14	1.07	0.86	1.33	0.523256	101	44219	0.0863819
CCN3.P48745.OID20299.v1	Major depression	15	1.07	0.86	1.33	0.523256	101	44219	0.0863819
CCN3.P48745.OID20299.v1	Major depression	16	1.07	0.86	1.33	0.523256	101	44219	0.0863819
CCN3.P48745.OID20299.v1	Major depression	17	1.07	0.86	1.33	0.523256	101	44219	0.0863819
HYOU1.Q9Y4L1.OID20300.v1	Major depression	1	0.97	0.59	1.59	0.892902	15	44219	4251
HYOU1.Q9Y4L1.OID20300.v1	Major depression	2	1.08	0.75	1.54	0.684375	30	44219	0.455661
HYOU1.Q9Y4L1.OID20300.v1	Major depression	3	1.11	0.82	1.49	0.514079	43	44219	0.366794
HYOU1.Q9Y4L1.OID20300.v1	Major depression	4	1.19	0.91	1.56	0.204028	54	44219	0.197959
HYOU1.Q9Y4L1.OID20300.v1	Major depression	5	1.21	0.95	1.55	0.12946	65	44219	0.251761
HYOU1.Q9Y4L1.OID20300.v1	Major depression	6	1.14	0.91	1.43	0.252643	77	44219	0.704665
HYOU1.Q9Y4L1.OID20300.v1	Major depression	7	1.11	0.9	1.38	0.326893	84	44219	0.999033
HYOU1.Q9Y4L1.OID20300.v1	Major depression	8	1.19	0.96	1.46	0.109501	90	44219	0.367185
HYOU1.Q9Y4L1.OID20300.v1	Major depression	9	1.18	0.96	1.45	0.126359	91	44219	0.432592
HYOU1.Q9Y4L1.OID20300.v1	Major depression	10	1.12	0.91	1.37	0.276286	95	44219	0.938317
HYOU1.Q9Y4L1.OID20300.v1	Major depression	11	1.1	0.9	1.35	0.330003	99	44219	0.934214
HYOU1.Q9Y4L1.OID20300.v1	Major depression	12	1.1	0.9	1.34	0.359672	101	44219	0.81266
HYOU1.Q9Y4L1.OID20300.v1	Major depression	13	1.1	0.9	1.34	0.359672	101	44219	0.81266
HYOU1.Q9Y4L1.OID20300.v1	Major depression	14	1.1	0.9	1.34	0.359672	101	44219	0.81266
HYOU1.Q9Y4L1.OID20300.v1	Major depression	15	1.1	0.9	1.34	0.359672	101	44219	0.81266
HYOU1.Q9Y4L1.OID20300.v1	Major depression	16	1.1	0.9	1.34	0.359672	101	44219	0.81266
HYOU1.Q9Y4L1.OID20300.v1	Major depression	17	1.1	0.9	1.34	0.359672	101	44219	0.81266
LILRB2.Q8N423.OID20301.v1	Major depression	1	1.21	0.73	2.03	0.46124	15	44219	4268
LILRB2.Q8N423.OID20301.v1	Major depression	2	1.12	0.77	1.61	0.556124	30	44219	0.524431
LILRB2.Q8N423.OID20301.v1	Major depression	3	1.3	0.95	1.77	0.0987065	43	44219	0.402575
LILRB2.Q8N423.OID20301.v1	Major depression	4	1.38	1.05	1.82	0.0214632	54	44219	0.36793
LILRB2.Q8N423.OID20301.v1	Major depression	5	1.28	1	1.65	0.0511187	65	44219	0.944928
LILRB2.Q8N423.OID20301.v1	Major depression	6	1.29	1.03	1.63	0.0290168	77	44219	0.815878
LILRB2.Q8N423.OID20301.v1	Major depression	7	1.25	1	1.56	0.0470337	84	44219	0.855136
LILRB2.Q8N423.OID20301.v1	Major depression	8	1.25	1.01	1.55	0.041558	90	44219	0.832978
LILRB2.Q8N423.OID20301.v1	Major depression	9	1.25	1.01	1.54	0.0435527	91	44219	0.812356
LILRB2.Q8N423.OID20301.v1	Major depression	10	1.29	1.05	1.59	0.0159493	95	44219	0.597605
LILRB2.Q8N423.OID20301.v1	Major depression	11	1.29	1.05	1.58	0.0148266	99	44219	0.614928
LILRB2.Q8N423.OID20301.v1	Major depression	12	1.27	1.04	1.55	0.0209441	101	44219	0.869411
LILRB2.Q8N423.OID20301.v1	Major depression	13	1.27	1.04	1.55	0.0209441	101	44219	0.869411
LILRB2.Q8N423.OID20301.v1	Major depression	14	1.27	1.04	1.55	0.0209441	101	44219	0.869411
LILRB2.Q8N423.OID20301.v1	Major depression	15	1.27	1.04	1.55	0.0209441	101	44219	0.869411
LILRB2.Q8N423.OID20301.v1	Major depression	16	1.27	1.04	1.55	0.0209441	101	44219	0.869411
LILRB2.Q8N423.OID20301.v1	Major depression	17	1.27	1.04	1.55	0.0209441	101	44219	0.869411
ST6GAL1.P15907.OID20302.v1	Major depression	1	0.82	0.48	1.39	0.465577	15	44219	4285
ST6GAL1.P15907.OID20302.v1	Major depression	2	0.74	0.51	1.08	0.122611	30	44219	0.264893
ST6GAL1.P15907.OID20302.v1	Major depression	3	0.83	0.61	1.13	0.23744	43	44219	0.954716
ST6GAL1.P15907.OID20302.v1	Major depression	4	0.91	0.69	1.2	0.501697	54	44219	0.572489
ST6GAL1.P15907.OID20302.v1	Major depression	5	0.88	0.68	1.13	0.311995	65	44219	0.969991
ST6GAL1.P15907.OID20302.v1	Major depression	6	0.87	0.69	1.1	0.231671	77	44219	0.930331
ST6GAL1.P15907.OID20302.v1	Major depression	7	0.87	0.7	1.09	0.235378	84	44219	0.886138
ST6GAL1.P15907.OID20302.v1	Major depression	8	0.93	0.75	1.15	0.485389	90	44219	0.309224
ST6GAL1.P15907.OID20302.v1	Major depression	9	0.92	0.74	1.14	0.431392	91	44219	0.370478
ST6GAL1.P15907.OID20302.v1	Major depression	10	0.91	0.73	1.12	0.35737	95	44219	0.416705
ST6GAL1.P15907.OID20302.v1	Major depression	11	0.88	0.72	1.09	0.246367	99	44219	0.64043
ST6GAL1.P15907.OID20302.v1	Major depression	12	0.89	0.73	1.1	0.279817	101	44219	0.591579
ST6GAL1.P15907.OID20302.v1	Major depression	13	0.89	0.73	1.1	0.279817	101	44219	0.591579
ST6GAL1.P15907.OID20302.v1	Major depression	14	0.89	0.73	1.1	0.279817	101	44219	0.591579
ST6GAL1.P15907.OID20302.v1	Major depression	15	0.89	0.73	1.1	0.279817	101	44219	0.591579
ST6GAL1.P15907.OID20302.v1	Major depression	16	0.89	0.73	1.1	0.279817	101	44219	0.591579
ST6GAL1.P15907.OID20302.v1	Major depression	17	0.89	0.73	1.1	0.279817	101	44219	0.591579
TIE1.P35590.OID20303.v1	Major depression	1	0.97	0.59	1.58	0.88919	15	44219	4302
TIE1.P35590.OID20303.v1	Major depression	2	1.11	0.78	1.58	0.572707	30	44219	0.47019
TIE1.P35590.OID20303.v1	Major depression	3	1.21	0.9	1.63	0.216432	43	44219	0.276907
TIE1.P35590.OID20303.v1	Major depression	4	1.18	0.91	1.55	0.216111	54	44219	0.548585
TIE1.P35590.OID20303.v1	Major depression	5	1.12	0.88	1.43	0.359413	65	44219	0.899563
TIE1.P35590.OID20303.v1	Major depression	6	1.2	0.96	1.5	0.110004	77	44219	0.349057
TIE1.P35590.OID20303.v1	Major depression	7	1.15	0.92	1.42	0.2151	84	44219	0.897299
TIE1.P35590.OID20303.v1	Major depression	8	1.15	0.93	1.41	0.192495	90	44219	0.881567
TIE1.P35590.OID20303.v1	Major depression	9	1.13	0.92	1.39	0.238686	91	44219	0.912635
TIE1.P35590.OID20303.v1	Major depression	10	1.11	0.91	1.36	0.296155	95	44219	0.770639
TIE1.P35590.OID20303.v1	Major depression	11	1.14	0.94	1.39	0.194511	99	44219	0.938876
TIE1.P35590.OID20303.v1	Major depression	12	1.15	0.94	1.4	0.165017	101	44219	0.883064
TIE1.P35590.OID20303.v1	Major depression	13	1.15	0.94	1.4	0.165017	101	44219	0.883064
TIE1.P35590.OID20303.v1	Major depression	14	1.15	0.94	1.4	0.165017	101	44219	0.883064
TIE1.P35590.OID20303.v1	Major depression	15	1.15	0.94	1.4	0.165017	101	44219	0.883064
TIE1.P35590.OID20303.v1	Major depression	16	1.15	0.94	1.4	0.165017	101	44219	0.883064
TIE1.P35590.OID20303.v1	Major depression	17	1.15	0.94	1.4	0.165017	101	44219	0.883064
SIRPA.P78324.OID20304.v1	Major depression	1	0.72	0.44	1.2	0.209129	15	44219	4319
SIRPA.P78324.OID20304.v1	Major depression	2	0.9	0.63	1.29	0.565584	30	44219	0.356046
SIRPA.P78324.OID20304.v1	Major depression	3	0.98	0.73	1.32	0.895249	43	44219	0.240704
SIRPA.P78324.OID20304.v1	Major depression	4	1.02	0.78	1.33	0.904891	54	44219	0.227932
SIRPA.P78324.OID20304.v1	Major depression	5	0.92	0.72	1.18	0.52933	65	44219	0.8142
SIRPA.P78324.OID20304.v1	Major depression	6	0.96	0.77	1.2	0.731289	77	44219	0.698067
SIRPA.P78324.OID20304.v1	Major depression	7	0.96	0.77	1.19	0.708795	84	44219	0.728842
SIRPA.P78324.OID20304.v1	Major depression	8	0.94	0.77	1.16	0.590219	90	44219	0.985419
SIRPA.P78324.OID20304.v1	Major depression	9	0.94	0.77	1.16	0.567238	91	44219	0.979379
SIRPA.P78324.OID20304.v1	Major depression	10	0.94	0.77	1.15	0.556533	95	44219	0.941654
SIRPA.P78324.OID20304.v1	Major depression	11	0.93	0.77	1.14	0.494926	99	44219	0.955812
SIRPA.P78324.OID20304.v1	Major depression	12	0.94	0.77	1.14	0.525622	101	44219	0.990168
SIRPA.P78324.OID20304.v1	Major depression	13	0.94	0.77	1.14	0.525622	101	44219	0.990168
SIRPA.P78324.OID20304.v1	Major depression	14	0.94	0.77	1.14	0.525622	101	44219	0.990168
SIRPA.P78324.OID20304.v1	Major depression	15	0.94	0.77	1.14	0.525622	101	44219	0.990168
SIRPA.P78324.OID20304.v1	Major depression	16	0.94	0.77	1.14	0.525622	101	44219	0.990168
SIRPA.P78324.OID20304.v1	Major depression	17	0.94	0.77	1.14	0.525622	101	44219	0.990168
CASP3.P42574.OID20305.v1	Major depression	1	1.19	0.72	1.98	0.496126	15	44219	4336
CASP3.P42574.OID20305.v1	Major depression	2	1.17	0.82	1.67	0.396099	30	44219	0.708439
CASP3.P42574.OID20305.v1	Major depression	3	0.97	0.72	1.31	0.842603	43	44219	0.0719385
CASP3.P42574.OID20305.v1	Major depression	4	1.09	0.83	1.42	0.547668	54	44219	0.857657
CASP3.P42574.OID20305.v1	Major depression	5	1.1	0.86	1.4	0.46206	65	44219	0.989488
CASP3.P42574.OID20305.v1	Major depression	6	1.07	0.86	1.34	0.538043	77	44219	0.818513
CASP3.P42574.OID20305.v1	Major depression	7	1.07	0.86	1.32	0.554112	84	44219	0.759259
CASP3.P42574.OID20305.v1	Major depression	8	1.08	0.87	1.32	0.491868	90	44219	0.918989
CASP3.P42574.OID20305.v1	Major depression	9	1.07	0.87	1.32	0.511878	91	44219	0.863441
CASP3.P42574.OID20305.v1	Major depression	10	1.07	0.87	1.31	0.515426	95	44219	0.829196
CASP3.P42574.OID20305.v1	Major depression	11	1.07	0.88	1.3	0.522251	99	44219	0.819983
CASP3.P42574.OID20305.v1	Major depression	12	1.03	0.85	1.25	0.774169	101	44219	0.39328
CASP3.P42574.OID20305.v1	Major depression	13	1.03	0.85	1.25	0.774169	101	44219	0.39328
CASP3.P42574.OID20305.v1	Major depression	14	1.03	0.85	1.25	0.774169	101	44219	0.39328
CASP3.P42574.OID20305.v1	Major depression	15	1.03	0.85	1.25	0.774169	101	44219	0.39328
CASP3.P42574.OID20305.v1	Major depression	16	1.03	0.85	1.25	0.774169	101	44219	0.39328
CASP3.P42574.OID20305.v1	Major depression	17	1.03	0.85	1.25	0.774169	101	44219	0.39328
PTPRS.Q13332.OID20306.v1	Major depression	1	1.01	0.6	1.69	0.971653	15	44219	4353
PTPRS.Q13332.OID20306.v1	Major depression	2	0.99	0.69	1.43	0.976156	30	44219	0.615187
PTPRS.Q13332.OID20306.v1	Major depression	3	0.86	0.63	1.17	0.334949	43	44219	0.273494
PTPRS.Q13332.OID20306.v1	Major depression	4	0.92	0.7	1.21	0.562411	54	44219	0.936892
PTPRS.Q13332.OID20306.v1	Major depression	5	0.92	0.71	1.18	0.498581	65	44219	0.943476
PTPRS.Q13332.OID20306.v1	Major depression	6	0.96	0.76	1.21	0.737324	77	44219	0.703063
PTPRS.Q13332.OID20306.v1	Major depression	7	0.98	0.79	1.22	0.861057	84	44219	0.476499
PTPRS.Q13332.OID20306.v1	Major depression	8	0.96	0.78	1.19	0.711521	90	44219	0.805602
PTPRS.Q13332.OID20306.v1	Major depression	9	0.95	0.77	1.17	0.615745	91	44219	0.977169
PTPRS.Q13332.OID20306.v1	Major depression	10	0.97	0.79	1.2	0.801807	95	44219	0.683665
PTPRS.Q13332.OID20306.v1	Major depression	11	1.01	0.83	1.24	0.913982	99	44219	0.394084
PTPRS.Q13332.OID20306.v1	Major depression	12	1.01	0.83	1.24	0.904816	101	44219	0.403737
PTPRS.Q13332.OID20306.v1	Major depression	13	1.01	0.83	1.24	0.904816	101	44219	0.403737
PTPRS.Q13332.OID20306.v1	Major depression	14	1.01	0.83	1.24	0.904816	101	44219	0.403737
PTPRS.Q13332.OID20306.v1	Major depression	15	1.01	0.83	1.24	0.904816	101	44219	0.403737
PTPRS.Q13332.OID20306.v1	Major depression	16	1.01	0.83	1.24	0.904816	101	44219	0.403737
PTPRS.Q13332.OID20306.v1	Major depression	17	1.01	0.83	1.24	0.904816	101	44219	0.403737
CNTN1.Q12860.OID20307.v1	Major depression	1	0.93	0.54	1.59	0.790044	15	44219	4370
CNTN1.Q12860.OID20307.v1	Major depression	2	1.09	0.74	1.6	0.6727	30	44219	0.943638
CNTN1.Q12860.OID20307.v1	Major depression	3	0.9	0.65	1.25	0.526694	43	44219	0.168486
CNTN1.Q12860.OID20307.v1	Major depression	4	0.82	0.62	1.1	0.183082	54	44219	0.0766941
CNTN1.Q12860.OID20307.v1	Major depression	5	0.86	0.66	1.12	0.250682	65	44219	0.354782
CNTN1.Q12860.OID20307.v1	Major depression	6	0.84	0.66	1.07	0.152687	77	44219	0.218712
CNTN1.Q12860.OID20307.v1	Major depression	7	0.87	0.69	1.1	0.241337	84	44219	0.672055
CNTN1.Q12860.OID20307.v1	Major depression	8	0.88	0.7	1.1	0.256931	90	44219	0.787403
CNTN1.Q12860.OID20307.v1	Major depression	9	0.86	0.69	1.08	0.185345	91	44219	0.611667
CNTN1.Q12860.OID20307.v1	Major depression	10	0.88	0.7	1.09	0.245258	95	44219	0.863569
CNTN1.Q12860.OID20307.v1	Major depression	11	0.92	0.74	1.14	0.447073	99	44219	0.70191
CNTN1.Q12860.OID20307.v1	Major depression	12	0.92	0.74	1.14	0.445525	101	44219	0.714372
CNTN1.Q12860.OID20307.v1	Major depression	13	0.92	0.74	1.14	0.445525	101	44219	0.714372
CNTN1.Q12860.OID20307.v1	Major depression	14	0.92	0.74	1.14	0.445525	101	44219	0.714372
CNTN1.Q12860.OID20307.v1	Major depression	15	0.92	0.74	1.14	0.445525	101	44219	0.714372
CNTN1.Q12860.OID20307.v1	Major depression	16	0.92	0.74	1.14	0.445525	101	44219	0.714372
CNTN1.Q12860.OID20307.v1	Major depression	17	0.92	0.74	1.14	0.445525	101	44219	0.714372
BPIFB1.Q8TDL5.OID20308.v1	Major depression	1	1.29	0.75	2.2	0.359942	15	44219	4387
BPIFB1.Q8TDL5.OID20308.v1	Major depression	2	1.09	0.75	1.59	0.643679	30	44219	0.525144
BPIFB1.Q8TDL5.OID20308.v1	Major depression	3	1.13	0.82	1.55	0.452585	43	44219	0.669775
BPIFB1.Q8TDL5.OID20308.v1	Major depression	4	1.1	0.83	1.46	0.492949	54	44219	0.416601
BPIFB1.Q8TDL5.OID20308.v1	Major depression	5	1.13	0.88	1.46	0.342272	65	44219	0.606176
BPIFB1.Q8TDL5.OID20308.v1	Major depression	6	1.12	0.89	1.41	0.349361	77	44219	0.221462
BPIFB1.Q8TDL5.OID20308.v1	Major depression	7	1.1	0.88	1.37	0.412236	84	44219	0.147841
BPIFB1.Q8TDL5.OID20308.v1	Major depression	8	1.09	0.88	1.35	0.42519	90	44219	0.194722
BPIFB1.Q8TDL5.OID20308.v1	Major depression	9	1.07	0.86	1.33	0.543007	91	44219	0.121905
BPIFB1.Q8TDL5.OID20308.v1	Major depression	10	1.09	0.88	1.35	0.414738	95	44219	0.196001
BPIFB1.Q8TDL5.OID20308.v1	Major depression	11	1.07	0.87	1.31	0.522355	99	44219	0.105637
BPIFB1.Q8TDL5.OID20308.v1	Major depression	12	1.08	0.88	1.33	0.450339	101	44219	0.197558
BPIFB1.Q8TDL5.OID20308.v1	Major depression	13	1.08	0.88	1.33	0.450339	101	44219	0.197558
BPIFB1.Q8TDL5.OID20308.v1	Major depression	14	1.08	0.88	1.33	0.450339	101	44219	0.197558
BPIFB1.Q8TDL5.OID20308.v1	Major depression	15	1.08	0.88	1.33	0.450339	101	44219	0.197558
BPIFB1.Q8TDL5.OID20308.v1	Major depression	16	1.08	0.88	1.33	0.450339	101	44219	0.197558
BPIFB1.Q8TDL5.OID20308.v1	Major depression	17	1.08	0.88	1.33	0.450339	101	44219	0.197558
AZU1.P20160.OID20309.v1	Major depression	1	0.76	0.45	1.28	0.295346	15	44219	4404
AZU1.P20160.OID20309.v1	Major depression	2	0.9	0.62	1.3	0.561241	30	44219	0.174833
AZU1.P20160.OID20309.v1	Major depression	3	0.84	0.62	1.14	0.26524	43	44219	0.713389
AZU1.P20160.OID20309.v1	Major depression	4	0.83	0.63	1.08	0.167198	54	44219	0.982293
AZU1.P20160.OID20309.v1	Major depression	5	0.87	0.68	1.11	0.269914	65	44219	0.574658
AZU1.P20160.OID20309.v1	Major depression	6	0.89	0.71	1.12	0.31689	77	44219	0.305089
AZU1.P20160.OID20309.v1	Major depression	7	0.91	0.73	1.13	0.386568	84	44219	0.243869
AZU1.P20160.OID20309.v1	Major depression	8	0.9	0.73	1.12	0.352205	90	44219	0.307866
AZU1.P20160.OID20309.v1	Major depression	9	0.89	0.72	1.1	0.282	91	44219	0.459292
AZU1.P20160.OID20309.v1	Major depression	10	0.88	0.72	1.08	0.228364	95	44219	0.555138
AZU1.P20160.OID20309.v1	Major depression	11	0.87	0.71	1.06	0.162251	99	44219	0.759676
AZU1.P20160.OID20309.v1	Major depression	12	0.86	0.71	1.05	0.149098	101	44219	0.824115
AZU1.P20160.OID20309.v1	Major depression	13	0.86	0.71	1.05	0.149098	101	44219	0.824115
AZU1.P20160.OID20309.v1	Major depression	14	0.86	0.71	1.05	0.149098	101	44219	0.824115
AZU1.P20160.OID20309.v1	Major depression	15	0.86	0.71	1.05	0.149098	101	44219	0.824115
AZU1.P20160.OID20309.v1	Major depression	16	0.86	0.71	1.05	0.149098	101	44219	0.824115
AZU1.P20160.OID20309.v1	Major depression	17	0.86	0.71	1.05	0.149098	101	44219	0.824115
PTPRF.P10586.OID20310.v1	Major depression	1	0.9	0.53	1.51	0.676909	15	44219	4421
PTPRF.P10586.OID20310.v1	Major depression	2	1.21	0.84	1.75	0.308515	30	44219	0.108305
PTPRF.P10586.OID20310.v1	Major depression	3	0.98	0.72	1.33	0.892585	43	44219	0.575124
PTPRF.P10586.OID20310.v1	Major depression	4	1	0.75	1.31	0.972091	54	44219	0.642694
PTPRF.P10586.OID20310.v1	Major depression	5	0.99	0.77	1.28	0.968336	65	44219	0.696921
PTPRF.P10586.OID20310.v1	Major depression	6	0.99	0.79	1.25	0.936129	77	44219	0.781652
PTPRF.P10586.OID20310.v1	Major depression	7	1	0.8	1.25	0.996097	84	44219	0.639652
PTPRF.P10586.OID20310.v1	Major depression	8	1	0.81	1.24	0.994163	90	44219	0.722535
PTPRF.P10586.OID20310.v1	Major depression	9	0.99	0.8	1.22	0.900813	91	44219	0.874777
PTPRF.P10586.OID20310.v1	Major depression	10	1	0.81	1.23	0.985528	95	44219	0.609698
PTPRF.P10586.OID20310.v1	Major depression	11	1	0.82	1.23	0.968741	99	44219	0.46817
PTPRF.P10586.OID20310.v1	Major depression	12	1	0.82	1.23	0.9899	101	44219	0.551345
PTPRF.P10586.OID20310.v1	Major depression	13	1	0.82	1.23	0.9899	101	44219	0.551345
PTPRF.P10586.OID20310.v1	Major depression	14	1	0.82	1.23	0.9899	101	44219	0.551345
PTPRF.P10586.OID20310.v1	Major depression	15	1	0.82	1.23	0.9899	101	44219	0.551345
PTPRF.P10586.OID20310.v1	Major depression	16	1	0.82	1.23	0.9899	101	44219	0.551345
PTPRF.P10586.OID20310.v1	Major depression	17	1	0.82	1.23	0.9899	101	44219	0.551345
NOTCH1.P46531.OID20311.v1	Major depression	1	1.11	0.66	1.87	0.703285	15	44219	4438
NOTCH1.P46531.OID20311.v1	Major depression	2	1.06	0.73	1.53	0.749725	30	44219	0.576502
NOTCH1.P46531.OID20311.v1	Major depression	3	0.95	0.7	1.29	0.745164	43	44219	0.465182
NOTCH1.P46531.OID20311.v1	Major depression	4	0.96	0.73	1.27	0.7759	54	44219	0.639825
NOTCH1.P46531.OID20311.v1	Major depression	5	0.95	0.74	1.22	0.700371	65	44219	0.705942
NOTCH1.P46531.OID20311.v1	Major depression	6	0.99	0.78	1.24	0.899386	77	44219	0.887869
NOTCH1.P46531.OID20311.v1	Major depression	7	1.02	0.82	1.27	0.868824	84	44219	0.489956
NOTCH1.P46531.OID20311.v1	Major depression	8	1.03	0.83	1.27	0.788812	90	44219	0.489805
NOTCH1.P46531.OID20311.v1	Major depression	9	1.03	0.83	1.27	0.810143	91	44219	0.532063
NOTCH1.P46531.OID20311.v1	Major depression	10	1.02	0.83	1.26	0.833574	95	44219	0.539529
NOTCH1.P46531.OID20311.v1	Major depression	11	1.03	0.84	1.26	0.792159	99	44219	0.561469
NOTCH1.P46531.OID20311.v1	Major depression	12	1.03	0.84	1.26	0.758085	101	44219	0.5487
NOTCH1.P46531.OID20311.v1	Major depression	13	1.03	0.84	1.26	0.758085	101	44219	0.5487
NOTCH1.P46531.OID20311.v1	Major depression	14	1.03	0.84	1.26	0.758085	101	44219	0.5487
NOTCH1.P46531.OID20311.v1	Major depression	15	1.03	0.84	1.26	0.758085	101	44219	0.5487
NOTCH1.P46531.OID20311.v1	Major depression	16	1.03	0.84	1.26	0.758085	101	44219	0.5487
NOTCH1.P46531.OID20311.v1	Major depression	17	1.03	0.84	1.26	0.758085	101	44219	0.5487
CHIT1.Q13231.OID20312.v1	Major depression	1	0.84	0.5	1.41	0.511776	15	44219	4455
CHIT1.Q13231.OID20312.v1	Major depression	2	0.99	0.68	1.43	0.940054	30	44219	0.766707
CHIT1.Q13231.OID20312.v1	Major depression	3	0.97	0.71	1.32	0.835823	43	44219	0.791981
CHIT1.Q13231.OID20312.v1	Major depression	4	1.05	0.79	1.4	0.722571	54	44219	0.931734
CHIT1.Q13231.OID20312.v1	Major depression	5	1.07	0.83	1.38	0.609293	65	44219	0.82714
CHIT1.Q13231.OID20312.v1	Major depression	6	1.03	0.81	1.3	0.806009	77	44219	0.861232
CHIT1.Q13231.OID20312.v1	Major depression	7	1.08	0.86	1.35	0.503774	84	44219	0.589582
CHIT1.Q13231.OID20312.v1	Major depression	8	1.07	0.86	1.34	0.518399	90	44219	0.70656
CHIT1.Q13231.OID20312.v1	Major depression	9	1.07	0.86	1.34	0.516238	91	44219	0.66961
CHIT1.Q13231.OID20312.v1	Major depression	10	1.12	0.9	1.38	0.309192	95	44219	0.266764
CHIT1.Q13231.OID20312.v1	Major depression	11	1.12	0.91	1.38	0.283406	99	44219	0.218053
CHIT1.Q13231.OID20312.v1	Major depression	12	1.14	0.92	1.4	0.224495	101	44219	0.157116
CHIT1.Q13231.OID20312.v1	Major depression	13	1.14	0.92	1.4	0.224495	101	44219	0.157116
CHIT1.Q13231.OID20312.v1	Major depression	14	1.14	0.92	1.4	0.224495	101	44219	0.157116
CHIT1.Q13231.OID20312.v1	Major depression	15	1.14	0.92	1.4	0.224495	101	44219	0.157116
CHIT1.Q13231.OID20312.v1	Major depression	16	1.14	0.92	1.4	0.224495	101	44219	0.157116
CHIT1.Q13231.OID20312.v1	Major depression	17	1.14	0.92	1.4	0.224495	101	44219	0.157116
PDGFA.P04085.OID20313.v1	Major depression	1	0.97	0.59	1.6	0.902379	15	44219	4472
PDGFA.P04085.OID20313.v1	Major depression	2	0.88	0.62	1.26	0.489589	30	44219	0.38398
PDGFA.P04085.OID20313.v1	Major depression	3	0.84	0.63	1.13	0.256378	43	44219	0.45488
PDGFA.P04085.OID20313.v1	Major depression	4	0.88	0.67	1.15	0.339966	54	44219	0.867493
PDGFA.P04085.OID20313.v1	Major depression	5	0.85	0.67	1.09	0.195088	65	44219	0.603951
PDGFA.P04085.OID20313.v1	Major depression	6	0.9	0.72	1.13	0.358022	77	44219	0.67029
PDGFA.P04085.OID20313.v1	Major depression	7	0.87	0.71	1.08	0.218366	84	44219	0.946204
PDGFA.P04085.OID20313.v1	Major depression	8	0.92	0.75	1.13	0.428151	90	44219	0.445356
PDGFA.P04085.OID20313.v1	Major depression	9	0.91	0.74	1.12	0.372754	91	44219	0.544134
PDGFA.P04085.OID20313.v1	Major depression	10	0.91	0.74	1.11	0.358373	95	44219	0.566859
PDGFA.P04085.OID20313.v1	Major depression	11	0.9	0.74	1.09	0.271989	99	44219	0.771748
PDGFA.P04085.OID20313.v1	Major depression	12	0.88	0.72	1.07	0.188734	101	44219	0.943561
PDGFA.P04085.OID20313.v1	Major depression	13	0.88	0.72	1.07	0.188734	101	44219	0.943561
PDGFA.P04085.OID20313.v1	Major depression	14	0.88	0.72	1.07	0.188734	101	44219	0.943561
PDGFA.P04085.OID20313.v1	Major depression	15	0.88	0.72	1.07	0.188734	101	44219	0.943561
PDGFA.P04085.OID20313.v1	Major depression	16	0.88	0.72	1.07	0.188734	101	44219	0.943561
PDGFA.P04085.OID20313.v1	Major depression	17	0.88	0.72	1.07	0.188734	101	44219	0.943561
ACP5.P13686.OID20314.v1	Major depression	1	1.15	0.68	1.96	0.60337	15	44219	4489
ACP5.P13686.OID20314.v1	Major depression	2	1.35	0.92	1.96	0.121592	30	44219	0.677729
ACP5.P13686.OID20314.v1	Major depression	3	0.99	0.72	1.36	0.959715	43	44219	0.0728488
ACP5.P13686.OID20314.v1	Major depression	4	1.08	0.81	1.42	0.601883	54	44219	0.369298
ACP5.P13686.OID20314.v1	Major depression	5	1.02	0.79	1.31	0.897562	65	44219	0.169052
ACP5.P13686.OID20314.v1	Major depression	6	0.92	0.73	1.17	0.512679	77	44219	0.0733757
ACP5.P13686.OID20314.v1	Major depression	7	0.95	0.76	1.18	0.629342	84	44219	0.179469
ACP5.P13686.OID20314.v1	Major depression	8	0.99	0.8	1.23	0.917542	90	44219	0.574389
ACP5.P13686.OID20314.v1	Major depression	9	0.97	0.78	1.2	0.785345	91	44219	0.411875
ACP5.P13686.OID20314.v1	Major depression	10	0.98	0.79	1.2	0.817092	95	44219	0.570436
ACP5.P13686.OID20314.v1	Major depression	11	0.97	0.79	1.2	0.798121	99	44219	0.72051
ACP5.P13686.OID20314.v1	Major depression	12	0.97	0.79	1.19	0.773982	101	44219	0.68068
ACP5.P13686.OID20314.v1	Major depression	13	0.97	0.79	1.19	0.773982	101	44219	0.68068
ACP5.P13686.OID20314.v1	Major depression	14	0.97	0.79	1.19	0.773982	101	44219	0.68068
ACP5.P13686.OID20314.v1	Major depression	15	0.97	0.79	1.19	0.773982	101	44219	0.68068
ACP5.P13686.OID20314.v1	Major depression	16	0.97	0.79	1.19	0.773982	101	44219	0.68068
ACP5.P13686.OID20314.v1	Major depression	17	0.97	0.79	1.19	0.773982	101	44219	0.68068
ITGB2.P05107.OID20315.v1	Major depression	1	1.09	0.65	1.85	0.742114	15	44219	4506
ITGB2.P05107.OID20315.v1	Major depression	2	1.08	0.75	1.57	0.682908	30	44219	0.83782
ITGB2.P05107.OID20315.v1	Major depression	3	0.95	0.7	1.3	0.760125	43	44219	0.229892
ITGB2.P05107.OID20315.v1	Major depression	4	0.93	0.71	1.23	0.621023	54	44219	0.251324
ITGB2.P05107.OID20315.v1	Major depression	5	0.77	0.6	1	0.0477869	65	44219	0.00403749
ITGB2.P05107.OID20315.v1	Major depression	6	0.79	0.63	1	0.0540642	77	44219	0.0699031
ITGB2.P05107.OID20315.v1	Major depression	7	0.77	0.61	0.96	0.0203632	84	44219	0.049037
ITGB2.P05107.OID20315.v1	Major depression	8	0.79	0.64	0.98	0.0350915	90	44219	0.210934
ITGB2.P05107.OID20315.v1	Major depression	9	0.79	0.64	0.99	0.0362178	91	44219	0.261441
ITGB2.P05107.OID20315.v1	Major depression	10	0.81	0.66	1.01	0.0557687	95	44219	0.588554
ITGB2.P05107.OID20315.v1	Major depression	11	0.82	0.66	1	0.0544177	99	44219	0.671319
ITGB2.P05107.OID20315.v1	Major depression	12	0.82	0.67	1.01	0.0574226	101	44219	0.660368
ITGB2.P05107.OID20315.v1	Major depression	13	0.82	0.67	1.01	0.0574226	101	44219	0.660368
ITGB2.P05107.OID20315.v1	Major depression	14	0.82	0.67	1.01	0.0574226	101	44219	0.660368
ITGB2.P05107.OID20315.v1	Major depression	15	0.82	0.67	1.01	0.0574226	101	44219	0.660368
ITGB2.P05107.OID20315.v1	Major depression	16	0.82	0.67	1.01	0.0574226	101	44219	0.660368
ITGB2.P05107.OID20315.v1	Major depression	17	0.82	0.67	1.01	0.0574226	101	44219	0.660368
FAS.P25445.OID20316.v1	Major depression	1	0.88	0.51	1.54	0.665365	15	44219	4523
FAS.P25445.OID20316.v1	Major depression	2	1.06	0.72	1.57	0.759959	30	44219	0.432187
FAS.P25445.OID20316.v1	Major depression	3	1.08	0.77	1.5	0.657608	43	44219	0.503259
FAS.P25445.OID20316.v1	Major depression	4	1.18	0.88	1.58	0.268219	54	44219	0.607682
FAS.P25445.OID20316.v1	Major depression	5	1.13	0.87	1.48	0.36847	65	44219	0.973156
FAS.P25445.OID20316.v1	Major depression	6	1.13	0.88	1.44	0.338181	77	44219	0.65417
FAS.P25445.OID20316.v1	Major depression	7	1.13	0.89	1.43	0.308966	84	44219	0.594744
FAS.P25445.OID20316.v1	Major depression	8	1.15	0.91	1.44	0.234562	90	44219	0.573841
FAS.P25445.OID20316.v1	Major depression	9	1.14	0.91	1.43	0.249824	91	44219	0.617416
FAS.P25445.OID20316.v1	Major depression	10	1.12	0.9	1.4	0.322436	95	44219	0.607273
FAS.P25445.OID20316.v1	Major depression	11	1.1	0.89	1.37	0.383026	99	44219	0.658882
FAS.P25445.OID20316.v1	Major depression	12	1.08	0.87	1.34	0.491775	101	44219	0.94489
FAS.P25445.OID20316.v1	Major depression	13	1.08	0.87	1.34	0.491775	101	44219	0.94489
FAS.P25445.OID20316.v1	Major depression	14	1.08	0.87	1.34	0.491775	101	44219	0.94489
FAS.P25445.OID20316.v1	Major depression	15	1.08	0.87	1.34	0.491775	101	44219	0.94489
FAS.P25445.OID20316.v1	Major depression	16	1.08	0.87	1.34	0.491775	101	44219	0.94489
FAS.P25445.OID20316.v1	Major depression	17	1.08	0.87	1.34	0.491775	101	44219	0.94489
PLXNB2.O15031.OID20317.v1	Major depression	1	0.9	0.53	1.52	0.693144	15	44219	4540
PLXNB2.O15031.OID20317.v1	Major depression	2	1.03	0.71	1.49	0.880629	30	44219	0.751254
PLXNB2.O15031.OID20317.v1	Major depression	3	0.96	0.7	1.31	0.790009	43	44219	0.908986
PLXNB2.O15031.OID20317.v1	Major depression	4	0.89	0.68	1.17	0.408496	54	44219	0.238541
PLXNB2.O15031.OID20317.v1	Major depression	5	0.95	0.74	1.22	0.689408	65	44219	0.809834
PLXNB2.O15031.OID20317.v1	Major depression	6	0.95	0.76	1.2	0.681143	77	44219	0.840197
PLXNB2.O15031.OID20317.v1	Major depression	7	0.97	0.78	1.21	0.797865	84	44219	0.641782
PLXNB2.O15031.OID20317.v1	Major depression	8	0.98	0.8	1.22	0.889297	90	44219	0.510519
PLXNB2.O15031.OID20317.v1	Major depression	9	0.98	0.79	1.21	0.825203	91	44219	0.58264
PLXNB2.O15031.OID20317.v1	Major depression	10	0.98	0.8	1.21	0.859101	95	44219	0.417759
PLXNB2.O15031.OID20317.v1	Major depression	11	0.99	0.81	1.21	0.905745	99	44219	0.330693
PLXNB2.O15031.OID20317.v1	Major depression	12	0.98	0.8	1.21	0.882186	101	44219	0.41876
PLXNB2.O15031.OID20317.v1	Major depression	13	0.98	0.8	1.21	0.882186	101	44219	0.41876
PLXNB2.O15031.OID20317.v1	Major depression	14	0.98	0.8	1.21	0.882186	101	44219	0.41876
PLXNB2.O15031.OID20317.v1	Major depression	15	0.98	0.8	1.21	0.882186	101	44219	0.41876
PLXNB2.O15031.OID20317.v1	Major depression	16	0.98	0.8	1.21	0.882186	101	44219	0.41876
PLXNB2.O15031.OID20317.v1	Major depression	17	0.98	0.8	1.21	0.882186	101	44219	0.41876
GAS6.Q14393.OID20318.v1	Major depression	1	0.73	0.44	1.19	0.205988	15	44219	4557
GAS6.Q14393.OID20318.v1	Major depression	2	1.04	0.73	1.5	0.813182	30	44219	0.0502407
GAS6.Q14393.OID20318.v1	Major depression	3	1.07	0.79	1.45	0.665067	43	44219	0.165685
GAS6.Q14393.OID20318.v1	Major depression	4	1.02	0.78	1.34	0.874389	54	44219	0.610137
GAS6.Q14393.OID20318.v1	Major depression	5	1.03	0.8	1.32	0.823683	65	44219	0.757081
GAS6.Q14393.OID20318.v1	Major depression	6	1.01	0.8	1.27	0.929955	77	44219	0.934033
GAS6.Q14393.OID20318.v1	Major depression	7	0.99	0.79	1.23	0.896338	84	44219	0.646247
GAS6.Q14393.OID20318.v1	Major depression	8	1.02	0.83	1.26	0.827354	90	44219	0.843516
GAS6.Q14393.OID20318.v1	Major depression	9	1.02	0.83	1.26	0.821472	91	44219	0.81361
GAS6.Q14393.OID20318.v1	Major depression	10	1.02	0.83	1.26	0.818044	95	44219	0.786607
GAS6.Q14393.OID20318.v1	Major depression	11	1.03	0.84	1.25	0.808391	99	44219	0.857214
GAS6.Q14393.OID20318.v1	Major depression	12	1.03	0.84	1.25	0.807937	101	44219	0.881877
GAS6.Q14393.OID20318.v1	Major depression	13	1.03	0.84	1.25	0.807937	101	44219	0.881877
GAS6.Q14393.OID20318.v1	Major depression	14	1.03	0.84	1.25	0.807937	101	44219	0.881877
GAS6.Q14393.OID20318.v1	Major depression	15	1.03	0.84	1.25	0.807937	101	44219	0.881877
GAS6.Q14393.OID20318.v1	Major depression	16	1.03	0.84	1.25	0.807937	101	44219	0.881877
GAS6.Q14393.OID20318.v1	Major depression	17	1.03	0.84	1.25	0.807937	101	44219	0.881877
EGFR.P00533.OID20319.v1	Major depression	1	1.44	0.87	2.4	0.1595	15	44219	4574
EGFR.P00533.OID20319.v1	Major depression	2	1.13	0.79	1.63	0.503419	30	44219	0.324389
EGFR.P00533.OID20319.v1	Major depression	3	0.95	0.7	1.29	0.740292	43	44219	0.05289
EGFR.P00533.OID20319.v1	Major depression	4	0.95	0.73	1.25	0.734721	54	44219	0.380919
EGFR.P00533.OID20319.v1	Major depression	5	0.98	0.76	1.25	0.847061	65	44219	0.671029
EGFR.P00533.OID20319.v1	Major depression	6	0.96	0.76	1.2	0.703612	77	44219	0.542503
EGFR.P00533.OID20319.v1	Major depression	7	0.96	0.77	1.2	0.711746	84	44219	0.576486
EGFR.P00533.OID20319.v1	Major depression	8	1	0.81	1.23	0.987576	90	44219	0.914673
EGFR.P00533.OID20319.v1	Major depression	9	0.99	0.8	1.22	0.916883	91	44219	0.962417
EGFR.P00533.OID20319.v1	Major depression	10	1.01	0.82	1.24	0.916935	95	44219	0.853474
EGFR.P00533.OID20319.v1	Major depression	11	1.03	0.84	1.26	0.756824	99	44219	0.64818
EGFR.P00533.OID20319.v1	Major depression	12	1.02	0.83	1.25	0.858511	101	44219	0.819917
EGFR.P00533.OID20319.v1	Major depression	13	1.02	0.83	1.25	0.858511	101	44219	0.819917
EGFR.P00533.OID20319.v1	Major depression	14	1.02	0.83	1.25	0.858511	101	44219	0.819917
EGFR.P00533.OID20319.v1	Major depression	15	1.02	0.83	1.25	0.858511	101	44219	0.819917
EGFR.P00533.OID20319.v1	Major depression	16	1.02	0.83	1.25	0.858511	101	44219	0.819917
EGFR.P00533.OID20319.v1	Major depression	17	1.02	0.83	1.25	0.858511	101	44219	0.819917
QPCT.Q16769.OID20320.v1	Major depression	1	1.02	0.61	1.7	0.938101	15	44219	4591
QPCT.Q16769.OID20320.v1	Major depression	2	1	0.69	1.43	0.986586	30	44219	0.753753
QPCT.Q16769.OID20320.v1	Major depression	3	1.05	0.77	1.42	0.770121	43	44219	0.559674
QPCT.Q16769.OID20320.v1	Major depression	4	1.07	0.81	1.4	0.649479	54	44219	0.68248
QPCT.Q16769.OID20320.v1	Major depression	5	1.07	0.83	1.37	0.595211	65	44219	0.757814
QPCT.Q16769.OID20320.v1	Major depression	6	1.11	0.88	1.39	0.395085	77	44219	0.369463
QPCT.Q16769.OID20320.v1	Major depression	7	1.15	0.92	1.43	0.2262	84	44219	0.181211
QPCT.Q16769.OID20320.v1	Major depression	8	1.17	0.94	1.45	0.150366	90	44219	0.154899
QPCT.Q16769.OID20320.v1	Major depression	9	1.15	0.93	1.42	0.204703	91	44219	0.286957
QPCT.Q16769.OID20320.v1	Major depression	10	1.16	0.94	1.43	0.168915	95	44219	0.202387
QPCT.Q16769.OID20320.v1	Major depression	11	1.17	0.95	1.44	0.129031	99	44219	0.160446
QPCT.Q16769.OID20320.v1	Major depression	12	1.18	0.96	1.44	0.110108	101	44219	0.15759
QPCT.Q16769.OID20320.v1	Major depression	13	1.18	0.96	1.44	0.110108	101	44219	0.15759
QPCT.Q16769.OID20320.v1	Major depression	14	1.18	0.96	1.44	0.110108	101	44219	0.15759
QPCT.Q16769.OID20320.v1	Major depression	15	1.18	0.96	1.44	0.110108	101	44219	0.15759
QPCT.Q16769.OID20320.v1	Major depression	16	1.18	0.96	1.44	0.110108	101	44219	0.15759
QPCT.Q16769.OID20320.v1	Major depression	17	1.18	0.96	1.44	0.110108	101	44219	0.15759
RNASET2.O00584.OID20321.v1	Major depression	1	0.8	0.48	1.34	0.400463	15	44219	4608
RNASET2.O00584.OID20321.v1	Major depression	2	0.94	0.65	1.36	0.740749	30	44219	0.277245
RNASET2.O00584.OID20321.v1	Major depression	3	0.89	0.65	1.22	0.466127	43	44219	0.698714
RNASET2.O00584.OID20321.v1	Major depression	4	0.94	0.71	1.24	0.678261	54	44219	0.649099
RNASET2.O00584.OID20321.v1	Major depression	5	0.97	0.75	1.25	0.817194	65	44219	0.533264
RNASET2.O00584.OID20321.v1	Major depression	6	0.99	0.78	1.25	0.933083	77	44219	0.289925
RNASET2.O00584.OID20321.v1	Major depression	7	0.98	0.78	1.22	0.836938	84	44219	0.427363
RNASET2.O00584.OID20321.v1	Major depression	8	1.01	0.82	1.26	0.894766	90	44219	0.234509
RNASET2.O00584.OID20321.v1	Major depression	9	1.02	0.82	1.26	0.880169	91	44219	0.238688
RNASET2.O00584.OID20321.v1	Major depression	10	1.01	0.82	1.25	0.92756	95	44219	0.233511
RNASET2.O00584.OID20321.v1	Major depression	11	0.98	0.8	1.21	0.870374	99	44219	0.436086
RNASET2.O00584.OID20321.v1	Major depression	12	0.98	0.8	1.2	0.814496	101	44219	0.557516
RNASET2.O00584.OID20321.v1	Major depression	13	0.98	0.8	1.2	0.814496	101	44219	0.557516
RNASET2.O00584.OID20321.v1	Major depression	14	0.98	0.8	1.2	0.814496	101	44219	0.557516
RNASET2.O00584.OID20321.v1	Major depression	15	0.98	0.8	1.2	0.814496	101	44219	0.557516
RNASET2.O00584.OID20321.v1	Major depression	16	0.98	0.8	1.2	0.814496	101	44219	0.557516
RNASET2.O00584.OID20321.v1	Major depression	17	0.98	0.8	1.2	0.814496	101	44219	0.557516
SPP1.P10451.OID20322.v1	Major depression	1	0.96	0.58	1.58	0.865341	15	44219	4625
SPP1.P10451.OID20322.v1	Major depression	2	1.21	0.84	1.74	0.299666	30	44219	0.132113
SPP1.P10451.OID20322.v1	Major depression	3	1.19	0.87	1.61	0.272795	43	44219	0.5568
SPP1.P10451.OID20322.v1	Major depression	4	1.23	0.94	1.63	0.132854	54	44219	0.762217
SPP1.P10451.OID20322.v1	Major depression	5	1.14	0.89	1.46	0.313248	65	44219	0.507791
SPP1.P10451.OID20322.v1	Major depression	6	1.11	0.88	1.41	0.360695	77	44219	0.507789
SPP1.P10451.OID20322.v1	Major depression	7	1.16	0.93	1.45	0.193688	84	44219	0.923004
SPP1.P10451.OID20322.v1	Major depression	8	1.09	0.88	1.35	0.446346	90	44219	0.371548
SPP1.P10451.OID20322.v1	Major depression	9	1.04	0.84	1.29	0.686522	91	44219	0.152256
SPP1.P10451.OID20322.v1	Major depression	10	1.09	0.88	1.34	0.432626	95	44219	0.557159
SPP1.P10451.OID20322.v1	Major depression	11	1.1	0.89	1.35	0.378951	99	44219	0.723642
SPP1.P10451.OID20322.v1	Major depression	12	1.1	0.9	1.34	0.372786	101	44219	0.730065
SPP1.P10451.OID20322.v1	Major depression	13	1.1	0.9	1.34	0.372786	101	44219	0.730065
SPP1.P10451.OID20322.v1	Major depression	14	1.1	0.9	1.34	0.372786	101	44219	0.730065
SPP1.P10451.OID20322.v1	Major depression	15	1.1	0.9	1.34	0.372786	101	44219	0.730065
SPP1.P10451.OID20322.v1	Major depression	16	1.1	0.9	1.34	0.372786	101	44219	0.730065
SPP1.P10451.OID20322.v1	Major depression	17	1.1	0.9	1.34	0.372786	101	44219	0.730065
LILRB1.Q8NHL6.OID20323.v1	Major depression	1	0.63	0.38	1.05	0.0781747	15	44219	4642
LILRB1.Q8NHL6.OID20323.v1	Major depression	2	0.77	0.54	1.12	0.171293	30	44219	0.362664
LILRB1.Q8NHL6.OID20323.v1	Major depression	3	0.99	0.72	1.35	0.932929	43	44219	0.0353895
LILRB1.Q8NHL6.OID20323.v1	Major depression	4	1.13	0.86	1.49	0.386548	54	44219	0.00943628
LILRB1.Q8NHL6.OID20323.v1	Major depression	5	1.05	0.81	1.35	0.720184	65	44219	0.240675
LILRB1.Q8NHL6.OID20323.v1	Major depression	6	1.06	0.84	1.34	0.601426	77	44219	0.274491
LILRB1.Q8NHL6.OID20323.v1	Major depression	7	1.03	0.82	1.29	0.805535	84	44219	0.619492
LILRB1.Q8NHL6.OID20323.v1	Major depression	8	1.06	0.86	1.32	0.576333	90	44219	0.325828
LILRB1.Q8NHL6.OID20323.v1	Major depression	9	1.07	0.86	1.33	0.537695	91	44219	0.293349
LILRB1.Q8NHL6.OID20323.v1	Major depression	10	1.06	0.86	1.31	0.561169	95	44219	0.308011
LILRB1.Q8NHL6.OID20323.v1	Major depression	11	1.09	0.89	1.34	0.41022	99	44219	0.203149
LILRB1.Q8NHL6.OID20323.v1	Major depression	12	1.1	0.89	1.34	0.378639	101	44219	0.215524
LILRB1.Q8NHL6.OID20323.v1	Major depression	13	1.1	0.89	1.34	0.378639	101	44219	0.215524
LILRB1.Q8NHL6.OID20323.v1	Major depression	14	1.1	0.89	1.34	0.378639	101	44219	0.215524
LILRB1.Q8NHL6.OID20323.v1	Major depression	15	1.1	0.89	1.34	0.378639	101	44219	0.215524
LILRB1.Q8NHL6.OID20323.v1	Major depression	16	1.1	0.89	1.34	0.378639	101	44219	0.215524
LILRB1.Q8NHL6.OID20323.v1	Major depression	17	1.1	0.89	1.34	0.378639	101	44219	0.215524
LILRB5.O75023.OID20324.v1	Major depression	1	0.98	0.59	1.64	0.949979	15	44219	4659
LILRB5.O75023.OID20324.v1	Major depression	2	1.09	0.76	1.56	0.641605	30	44219	0.478568
LILRB5.O75023.OID20324.v1	Major depression	3	1.03	0.77	1.4	0.827318	43	44219	0.950172
LILRB5.O75023.OID20324.v1	Major depression	4	0.97	0.74	1.27	0.845489	54	44219	0.475592
LILRB5.O75023.OID20324.v1	Major depression	5	0.9	0.71	1.15	0.404297	65	44219	0.164611
LILRB5.O75023.OID20324.v1	Major depression	6	0.93	0.74	1.16	0.501815	77	44219	0.52226
LILRB5.O75023.OID20324.v1	Major depression	7	0.91	0.74	1.13	0.412827	84	44219	0.434208
LILRB5.O75023.OID20324.v1	Major depression	8	0.9	0.73	1.1	0.298161	90	44219	0.313637
LILRB5.O75023.OID20324.v1	Major depression	9	0.9	0.73	1.11	0.33247	91	44219	0.388297
LILRB5.O75023.OID20324.v1	Major depression	10	0.89	0.73	1.1	0.280641	95	44219	0.377729
LILRB5.O75023.OID20324.v1	Major depression	11	0.92	0.75	1.12	0.399762	99	44219	0.718241
LILRB5.O75023.OID20324.v1	Major depression	12	0.93	0.76	1.13	0.437945	101	44219	0.795085
LILRB5.O75023.OID20324.v1	Major depression	13	0.93	0.76	1.13	0.437945	101	44219	0.795085
LILRB5.O75023.OID20324.v1	Major depression	14	0.93	0.76	1.13	0.437945	101	44219	0.795085
LILRB5.O75023.OID20324.v1	Major depression	15	0.93	0.76	1.13	0.437945	101	44219	0.795085
LILRB5.O75023.OID20324.v1	Major depression	16	0.93	0.76	1.13	0.437945	101	44219	0.795085
LILRB5.O75023.OID20324.v1	Major depression	17	0.93	0.76	1.13	0.437945	101	44219	0.795085
IGFBP2.P18065.OID20325.v1	Major depression	1	0.92	0.53	1.6	0.776326	15	44219	4676
IGFBP2.P18065.OID20325.v1	Major depression	2	1.08	0.73	1.6	0.704217	30	44219	0.317036
IGFBP2.P18065.OID20325.v1	Major depression	3	1.02	0.73	1.42	0.901703	43	44219	0.969055
IGFBP2.P18065.OID20325.v1	Major depression	4	1.05	0.78	1.41	0.767841	54	44219	0.849344
IGFBP2.P18065.OID20325.v1	Major depression	5	1.01	0.77	1.32	0.941945	65	44219	0.699865
IGFBP2.P18065.OID20325.v1	Major depression	6	1.03	0.81	1.33	0.796775	77	44219	0.603813
IGFBP2.P18065.OID20325.v1	Major depression	7	1.05	0.83	1.33	0.689204	84	44219	0.897875
IGFBP2.P18065.OID20325.v1	Major depression	8	1.02	0.81	1.28	0.882437	90	44219	0.545497
IGFBP2.P18065.OID20325.v1	Major depression	9	1	0.8	1.26	0.990596	91	44219	0.468149
IGFBP2.P18065.OID20325.v1	Major depression	10	1.02	0.81	1.28	0.871295	95	44219	0.619935
IGFBP2.P18065.OID20325.v1	Major depression	11	1.03	0.83	1.28	0.787426	99	44219	0.766828
IGFBP2.P18065.OID20325.v1	Major depression	12	1.05	0.85	1.31	0.643159	101	44219	0.889908
IGFBP2.P18065.OID20325.v1	Major depression	13	1.05	0.85	1.31	0.643159	101	44219	0.889908
IGFBP2.P18065.OID20325.v1	Major depression	14	1.05	0.85	1.31	0.643159	101	44219	0.889908
IGFBP2.P18065.OID20325.v1	Major depression	15	1.05	0.85	1.31	0.643159	101	44219	0.889908
IGFBP2.P18065.OID20325.v1	Major depression	16	1.05	0.85	1.31	0.643159	101	44219	0.889908
IGFBP2.P18065.OID20325.v1	Major depression	17	1.05	0.85	1.31	0.643159	101	44219	0.889908
PI3.P19957.OID20326.v1	Major depression	1	1.19	0.7	2.02	0.515245	15	44219	4693
PI3.P19957.OID20326.v1	Major depression	2	0.95	0.65	1.39	0.781327	30	44219	0.0879188
PI3.P19957.OID20326.v1	Major depression	3	1.04	0.76	1.43	0.803585	43	44219	0.609697
PI3.P19957.OID20326.v1	Major depression	4	1.15	0.87	1.53	0.333339	54	44219	0.870223
PI3.P19957.OID20326.v1	Major depression	5	1.15	0.89	1.5	0.285073	65	44219	0.891809
PI3.P19957.OID20326.v1	Major depression	6	1.03	0.81	1.31	0.816419	77	44219	0.472837
PI3.P19957.OID20326.v1	Major depression	7	1.05	0.83	1.32	0.698194	84	44219	0.632838
PI3.P19957.OID20326.v1	Major depression	8	1.05	0.84	1.32	0.656784	90	44219	0.689931
PI3.P19957.OID20326.v1	Major depression	9	1.06	0.85	1.32	0.609474	91	44219	0.734396
PI3.P19957.OID20326.v1	Major depression	10	1.05	0.84	1.31	0.659343	95	44219	0.752743
PI3.P19957.OID20326.v1	Major depression	11	0.99	0.8	1.23	0.932279	99	44219	0.317984
PI3.P19957.OID20326.v1	Major depression	12	1.01	0.82	1.25	0.936303	101	44219	0.460011
PI3.P19957.OID20326.v1	Major depression	13	1.01	0.82	1.25	0.936303	101	44219	0.460011
PI3.P19957.OID20326.v1	Major depression	14	1.01	0.82	1.25	0.936303	101	44219	0.460011
PI3.P19957.OID20326.v1	Major depression	15	1.01	0.82	1.25	0.936303	101	44219	0.460011
PI3.P19957.OID20326.v1	Major depression	16	1.01	0.82	1.25	0.936303	101	44219	0.460011
PI3.P19957.OID20326.v1	Major depression	17	1.01	0.82	1.25	0.936303	101	44219	0.460011
RETN.Q9HD89.OID20327.v1	Major depression	1	1.18	0.71	1.96	0.519514	15	44219	4710
RETN.Q9HD89.OID20327.v1	Major depression	2	1.02	0.71	1.46	0.927361	30	44219	0.910392
RETN.Q9HD89.OID20327.v1	Major depression	3	1.07	0.79	1.45	0.669616	43	44219	0.747557
RETN.Q9HD89.OID20327.v1	Major depression	4	1.09	0.83	1.42	0.55129	54	44219	0.866741
RETN.Q9HD89.OID20327.v1	Major depression	5	1.07	0.84	1.37	0.588319	65	44219	0.954983
RETN.Q9HD89.OID20327.v1	Major depression	6	1.11	0.88	1.39	0.37341	77	44219	0.631423
RETN.Q9HD89.OID20327.v1	Major depression	7	1.13	0.91	1.41	0.277425	84	44219	0.479607
RETN.Q9HD89.OID20327.v1	Major depression	8	1.14	0.93	1.41	0.211753	90	44219	0.418795
RETN.Q9HD89.OID20327.v1	Major depression	9	1.12	0.91	1.38	0.300636	91	44219	0.68745
RETN.Q9HD89.OID20327.v1	Major depression	10	1.11	0.9	1.36	0.338568	95	44219	0.742647
RETN.Q9HD89.OID20327.v1	Major depression	11	1.1	0.9	1.35	0.356646	99	44219	0.857281
RETN.Q9HD89.OID20327.v1	Major depression	12	1.11	0.91	1.36	0.288972	101	44219	0.745184
RETN.Q9HD89.OID20327.v1	Major depression	13	1.11	0.91	1.36	0.288972	101	44219	0.745184
RETN.Q9HD89.OID20327.v1	Major depression	14	1.11	0.91	1.36	0.288972	101	44219	0.745184
RETN.Q9HD89.OID20327.v1	Major depression	15	1.11	0.91	1.36	0.288972	101	44219	0.745184
RETN.Q9HD89.OID20327.v1	Major depression	16	1.11	0.91	1.36	0.288972	101	44219	0.745184
RETN.Q9HD89.OID20327.v1	Major depression	17	1.11	0.91	1.36	0.288972	101	44219	0.745184
CCL15.Q16663.OID20328.v1	Major depression	1	0.68	0.41	1.14	0.143563	15	44219	4727
CCL15.Q16663.OID20328.v1	Major depression	2	0.77	0.53	1.11	0.1569	30	44219	0.484856
CCL15.Q16663.OID20328.v1	Major depression	3	0.86	0.63	1.17	0.337939	43	44219	0.208493
CCL15.Q16663.OID20328.v1	Major depression	4	0.89	0.68	1.17	0.40768	54	44219	0.428467
CCL15.Q16663.OID20328.v1	Major depression	5	0.93	0.73	1.19	0.573244	65	44219	0.323967
CCL15.Q16663.OID20328.v1	Major depression	6	0.98	0.78	1.24	0.883606	77	44219	0.118852
CCL15.Q16663.OID20328.v1	Major depression	7	0.99	0.79	1.23	0.894058	84	44219	0.157316
CCL15.Q16663.OID20328.v1	Major depression	8	1.02	0.82	1.26	0.858179	90	44219	0.0768401
CCL15.Q16663.OID20328.v1	Major depression	9	1.01	0.81	1.25	0.951145	91	44219	0.125374
CCL15.Q16663.OID20328.v1	Major depression	10	1.01	0.82	1.24	0.921987	95	44219	0.0990055
CCL15.Q16663.OID20328.v1	Major depression	11	0.99	0.81	1.22	0.939035	99	44219	0.180238
CCL15.Q16663.OID20328.v1	Major depression	12	1	0.82	1.23	0.963784	101	44219	0.141399
CCL15.Q16663.OID20328.v1	Major depression	13	1	0.82	1.23	0.963784	101	44219	0.141399
CCL15.Q16663.OID20328.v1	Major depression	14	1	0.82	1.23	0.963784	101	44219	0.141399
CCL15.Q16663.OID20328.v1	Major depression	15	1	0.82	1.23	0.963784	101	44219	0.141399
CCL15.Q16663.OID20328.v1	Major depression	16	1	0.82	1.23	0.963784	101	44219	0.141399
CCL15.Q16663.OID20328.v1	Major depression	17	1	0.82	1.23	0.963784	101	44219	0.141399
PRTN3.P24158.OID20329.v1	Major depression	1	1.21	0.72	2.02	0.472726	15	44219	4744
PRTN3.P24158.OID20329.v1	Major depression	2	1.29	0.9	1.87	0.168409	30	44219	0.379986
PRTN3.P24158.OID20329.v1	Major depression	3	1.14	0.84	1.55	0.403647	43	44219	0.655084
PRTN3.P24158.OID20329.v1	Major depression	4	1.17	0.89	1.54	0.255116	54	44219	0.759202
PRTN3.P24158.OID20329.v1	Major depression	5	1.08	0.85	1.39	0.524047	65	44219	0.29301
PRTN3.P24158.OID20329.v1	Major depression	6	1.16	0.92	1.46	0.19721	77	44219	0.935363
PRTN3.P24158.OID20329.v1	Major depression	7	1.17	0.94	1.45	0.171162	84	44219	0.905705
PRTN3.P24158.OID20329.v1	Major depression	8	1.17	0.95	1.45	0.144997	90	44219	0.872526
PRTN3.P24158.OID20329.v1	Major depression	9	1.16	0.94	1.43	0.179016	91	44219	0.936738
PRTN3.P24158.OID20329.v1	Major depression	10	1.17	0.95	1.44	0.137091	95	44219	0.844634
PRTN3.P24158.OID20329.v1	Major depression	11	1.16	0.95	1.42	0.148713	99	44219	0.969288
PRTN3.P24158.OID20329.v1	Major depression	12	1.17	0.96	1.44	0.115782	101	44219	0.85551
PRTN3.P24158.OID20329.v1	Major depression	13	1.17	0.96	1.44	0.115782	101	44219	0.85551
PRTN3.P24158.OID20329.v1	Major depression	14	1.17	0.96	1.44	0.115782	101	44219	0.85551
PRTN3.P24158.OID20329.v1	Major depression	15	1.17	0.96	1.44	0.115782	101	44219	0.85551
PRTN3.P24158.OID20329.v1	Major depression	16	1.17	0.96	1.44	0.115782	101	44219	0.85551
PRTN3.P24158.OID20329.v1	Major depression	17	1.17	0.96	1.44	0.115782	101	44219	0.85551
FAP.Q12884.OID20330.v1	Major depression	1	0.95	0.57	1.56	0.829306	15	44219	4761
FAP.Q12884.OID20330.v1	Major depression	2	1.2	0.84	1.7	0.311725	30	44219	0.405788
FAP.Q12884.OID20330.v1	Major depression	3	1.03	0.76	1.39	0.849513	43	44219	0.653401
FAP.Q12884.OID20330.v1	Major depression	4	0.99	0.76	1.3	0.961424	54	44219	0.45944
FAP.Q12884.OID20330.v1	Major depression	5	0.97	0.76	1.23	0.785621	65	44219	0.419787
FAP.Q12884.OID20330.v1	Major depression	6	0.96	0.77	1.2	0.737485	77	44219	0.745979
FAP.Q12884.OID20330.v1	Major depression	7	0.97	0.78	1.2	0.775369	84	44219	0.908782
FAP.Q12884.OID20330.v1	Major depression	8	0.95	0.78	1.17	0.661215	90	44219	0.751271
FAP.Q12884.OID20330.v1	Major depression	9	0.94	0.77	1.16	0.581928	91	44219	0.636133
FAP.Q12884.OID20330.v1	Major depression	10	0.94	0.76	1.15	0.519673	95	44219	0.628931
FAP.Q12884.OID20330.v1	Major depression	11	0.95	0.78	1.15	0.584322	99	44219	0.906581
FAP.Q12884.OID20330.v1	Major depression	12	0.95	0.78	1.15	0.576674	101	44219	0.868969
FAP.Q12884.OID20330.v1	Major depression	13	0.95	0.78	1.15	0.576674	101	44219	0.868969
FAP.Q12884.OID20330.v1	Major depression	14	0.95	0.78	1.15	0.576674	101	44219	0.868969
FAP.Q12884.OID20330.v1	Major depression	15	0.95	0.78	1.15	0.576674	101	44219	0.868969
FAP.Q12884.OID20330.v1	Major depression	16	0.95	0.78	1.15	0.576674	101	44219	0.868969
FAP.Q12884.OID20330.v1	Major depression	17	0.95	0.78	1.15	0.576674	101	44219	0.868969
PPIB.P23284.OID20331.v1	Major depression	1	1.15	0.69	1.92	0.584622	15	44219	4778
PPIB.P23284.OID20331.v1	Major depression	2	1	0.7	1.43	0.989273	30	44219	0.251474
PPIB.P23284.OID20331.v1	Major depression	3	0.92	0.68	1.24	0.57447	43	44219	0.15664
PPIB.P23284.OID20331.v1	Major depression	4	1	0.77	1.31	0.982083	54	44219	0.856377
PPIB.P23284.OID20331.v1	Major depression	5	1.02	0.8	1.3	0.871125	65	44219	0.90752
PPIB.P23284.OID20331.v1	Major depression	6	1.01	0.81	1.26	0.93533	77	44219	0.988277
PPIB.P23284.OID20331.v1	Major depression	7	0.99	0.8	1.23	0.94369	84	44219	0.774654
PPIB.P23284.OID20331.v1	Major depression	8	1.02	0.83	1.25	0.872616	90	44219	0.854384
PPIB.P23284.OID20331.v1	Major depression	9	1.02	0.83	1.25	0.886599	91	44219	0.884275
PPIB.P23284.OID20331.v1	Major depression	10	1	0.82	1.23	0.970075	95	44219	0.96382
PPIB.P23284.OID20331.v1	Major depression	11	1.01	0.83	1.23	0.930436	99	44219	0.951001
PPIB.P23284.OID20331.v1	Major depression	12	0.98	0.8	1.19	0.803225	101	44219	0.586825
PPIB.P23284.OID20331.v1	Major depression	13	0.98	0.8	1.19	0.803225	101	44219	0.586825
PPIB.P23284.OID20331.v1	Major depression	14	0.98	0.8	1.19	0.803225	101	44219	0.586825
PPIB.P23284.OID20331.v1	Major depression	15	0.98	0.8	1.19	0.803225	101	44219	0.586825
PPIB.P23284.OID20331.v1	Major depression	16	0.98	0.8	1.19	0.803225	101	44219	0.586825
PPIB.P23284.OID20331.v1	Major depression	17	0.98	0.8	1.19	0.803225	101	44219	0.586825
COL18A1.P39060.OID20332.v1	Major depression	1	1.03	0.61	1.76	0.899572	15	44219	4795
COL18A1.P39060.OID20332.v1	Major depression	2	1.08	0.74	1.58	0.683636	30	44219	0.824439
COL18A1.P39060.OID20332.v1	Major depression	3	1.07	0.78	1.48	0.66712	43	44219	0.734484
COL18A1.P39060.OID20332.v1	Major depression	4	1.12	0.84	1.5	0.431818	54	44219	0.960933
COL18A1.P39060.OID20332.v1	Major depression	5	1.18	0.9	1.53	0.225011	65	44219	0.628043
COL18A1.P39060.OID20332.v1	Major depression	6	1.22	0.96	1.55	0.110194	77	44219	0.236529
COL18A1.P39060.OID20332.v1	Major depression	7	1.22	0.96	1.53	0.097462	84	44219	0.265386
COL18A1.P39060.OID20332.v1	Major depression	8	1.28	1.03	1.6	0.0293085	90	44219	0.0951466
COL18A1.P39060.OID20332.v1	Major depression	9	1.28	1.03	1.6	0.0291357	91	44219	0.095072
COL18A1.P39060.OID20332.v1	Major depression	10	1.24	1	1.54	0.0551501	95	44219	0.172985
COL18A1.P39060.OID20332.v1	Major depression	11	1.21	0.98	1.5	0.074785	99	44219	0.239881
COL18A1.P39060.OID20332.v1	Major depression	12	1.21	0.98	1.49	0.081497	101	44219	0.330569
COL18A1.P39060.OID20332.v1	Major depression	13	1.21	0.98	1.49	0.081497	101	44219	0.330569
COL18A1.P39060.OID20332.v1	Major depression	14	1.21	0.98	1.49	0.081497	101	44219	0.330569
COL18A1.P39060.OID20332.v1	Major depression	15	1.21	0.98	1.49	0.081497	101	44219	0.330569
COL18A1.P39060.OID20332.v1	Major depression	16	1.21	0.98	1.49	0.081497	101	44219	0.330569
COL18A1.P39060.OID20332.v1	Major depression	17	1.21	0.98	1.49	0.081497	101	44219	0.330569
AMY2A.P04746.OID20333.v1	Major depression	1	1.28	0.77	2.12	0.347455	15	44219	4812
AMY2A.P04746.OID20333.v1	Major depression	2	1.17	0.82	1.68	0.39386	30	44219	0.660295
AMY2A.P04746.OID20333.v1	Major depression	3	1.19	0.88	1.61	0.259891	43	44219	0.83885
AMY2A.P04746.OID20333.v1	Major depression	4	1.16	0.89	1.53	0.276328	54	44219	0.744408
AMY2A.P04746.OID20333.v1	Major depression	5	1.15	0.9	1.47	0.265392	65	44219	0.715034
AMY2A.P04746.OID20333.v1	Major depression	6	1.06	0.85	1.34	0.599213	77	44219	0.120331
AMY2A.P04746.OID20333.v1	Major depression	7	1.1	0.88	1.37	0.390358	84	44219	0.442203
AMY2A.P04746.OID20333.v1	Major depression	8	1.09	0.88	1.35	0.423602	90	44219	0.357743
AMY2A.P04746.OID20333.v1	Major depression	9	1.06	0.86	1.31	0.558609	91	44219	0.195966
AMY2A.P04746.OID20333.v1	Major depression	10	1.11	0.9	1.36	0.315415	95	44219	0.554963
AMY2A.P04746.OID20333.v1	Major depression	11	1.07	0.87	1.31	0.517799	99	44219	0.231605
AMY2A.P04746.OID20333.v1	Major depression	12	1.07	0.87	1.3	0.526987	101	44219	0.254065
AMY2A.P04746.OID20333.v1	Major depression	13	1.07	0.87	1.3	0.526987	101	44219	0.254065
AMY2A.P04746.OID20333.v1	Major depression	14	1.07	0.87	1.3	0.526987	101	44219	0.254065
AMY2A.P04746.OID20333.v1	Major depression	15	1.07	0.87	1.3	0.526987	101	44219	0.254065
AMY2A.P04746.OID20333.v1	Major depression	16	1.07	0.87	1.3	0.526987	101	44219	0.254065
AMY2A.P04746.OID20333.v1	Major depression	17	1.07	0.87	1.3	0.526987	101	44219	0.254065
CCL16.O15467.OID20334.v1	Major depression	1	0.87	0.52	1.47	0.612247	15	44219	4829
CCL16.O15467.OID20334.v1	Major depression	2	1.04	0.72	1.52	0.824957	30	44219	0.866693
CCL16.O15467.OID20334.v1	Major depression	3	1.01	0.74	1.39	0.938718	43	44219	0.863084
CCL16.O15467.OID20334.v1	Major depression	4	1.02	0.77	1.36	0.871953	54	44219	0.877617
CCL16.O15467.OID20334.v1	Major depression	5	1.02	0.79	1.33	0.86091	65	44219	0.843979
CCL16.O15467.OID20334.v1	Major depression	6	1.02	0.8	1.3	0.872921	77	44219	0.697357
CCL16.O15467.OID20334.v1	Major depression	7	1	0.79	1.25	0.978761	84	44219	0.973532
CCL16.O15467.OID20334.v1	Major depression	8	1.04	0.84	1.3	0.698383	90	44219	0.51324
CCL16.O15467.OID20334.v1	Major depression	9	1.05	0.84	1.3	0.693359	91	44219	0.521865
CCL16.O15467.OID20334.v1	Major depression	10	1	0.8	1.24	0.970874	95	44219	0.882562
CCL16.O15467.OID20334.v1	Major depression	11	0.98	0.79	1.21	0.865809	99	44219	0.885655
CCL16.O15467.OID20334.v1	Major depression	12	0.95	0.77	1.17	0.630473	101	44219	0.655412
CCL16.O15467.OID20334.v1	Major depression	13	0.95	0.77	1.17	0.630473	101	44219	0.655412
CCL16.O15467.OID20334.v1	Major depression	14	0.95	0.77	1.17	0.630473	101	44219	0.655412
CCL16.O15467.OID20334.v1	Major depression	15	0.95	0.77	1.17	0.630473	101	44219	0.655412
CCL16.O15467.OID20334.v1	Major depression	16	0.95	0.77	1.17	0.630473	101	44219	0.655412
CCL16.O15467.OID20334.v1	Major depression	17	0.95	0.77	1.17	0.630473	101	44219	0.655412
COL1A1.P02452.OID20335.v1	Major depression	1	1.11	0.67	1.82	0.693985	15	44219	4846
COL1A1.P02452.OID20335.v1	Major depression	2	1.31	0.92	1.88	0.136071	30	44219	0.243043
COL1A1.P02452.OID20335.v1	Major depression	3	1.15	0.85	1.55	0.376422	43	44219	0.748335
COL1A1.P02452.OID20335.v1	Major depression	4	1.07	0.82	1.41	0.602031	54	44219	0.326431
COL1A1.P02452.OID20335.v1	Major depression	5	0.97	0.76	1.24	0.796764	65	44219	0.055268
COL1A1.P02452.OID20335.v1	Major depression	6	0.92	0.73	1.15	0.452991	77	44219	0.0354856
COL1A1.P02452.OID20335.v1	Major depression	7	0.95	0.76	1.18	0.650959	84	44219	0.219706
COL1A1.P02452.OID20335.v1	Major depression	8	0.93	0.76	1.15	0.524599	90	44219	0.161135
COL1A1.P02452.OID20335.v1	Major depression	9	0.92	0.74	1.13	0.414627	91	44219	0.0930209
COL1A1.P02452.OID20335.v1	Major depression	10	0.93	0.76	1.14	0.479249	95	44219	0.184973
COL1A1.P02452.OID20335.v1	Major depression	11	0.94	0.77	1.15	0.557772	99	44219	0.300032
COL1A1.P02452.OID20335.v1	Major depression	12	0.96	0.79	1.17	0.706832	101	44219	0.524259
COL1A1.P02452.OID20335.v1	Major depression	13	0.96	0.79	1.17	0.706832	101	44219	0.524259
COL1A1.P02452.OID20335.v1	Major depression	14	0.96	0.79	1.17	0.706832	101	44219	0.524259
COL1A1.P02452.OID20335.v1	Major depression	15	0.96	0.79	1.17	0.706832	101	44219	0.524259
COL1A1.P02452.OID20335.v1	Major depression	16	0.96	0.79	1.17	0.706832	101	44219	0.524259
COL1A1.P02452.OID20335.v1	Major depression	17	0.96	0.79	1.17	0.706832	101	44219	0.524259
BLMH.Q13867.OID20336.v1	Major depression	1	1.28	0.77	2.12	0.340531	15	44219	4863
BLMH.Q13867.OID20336.v1	Major depression	2	1.3	0.91	1.87	0.148685	30	44219	0.576496
BLMH.Q13867.OID20336.v1	Major depression	3	1.07	0.79	1.45	0.64475	43	44219	0.0556893
BLMH.Q13867.OID20336.v1	Major depression	4	1.08	0.83	1.42	0.560662	54	44219	0.219097
BLMH.Q13867.OID20336.v1	Major depression	5	1.03	0.8	1.32	0.81993	65	44219	0.142625
BLMH.Q13867.OID20336.v1	Major depression	6	0.96	0.77	1.21	0.749654	77	44219	0.147219
BLMH.Q13867.OID20336.v1	Major depression	7	0.93	0.75	1.15	0.50311	84	44219	0.0827834
BLMH.Q13867.OID20336.v1	Major depression	8	0.93	0.76	1.15	0.515256	90	44219	0.140949
BLMH.Q13867.OID20336.v1	Major depression	9	0.92	0.75	1.14	0.465663	91	44219	0.115668
BLMH.Q13867.OID20336.v1	Major depression	10	0.94	0.76	1.15	0.541473	95	44219	0.240438
BLMH.Q13867.OID20336.v1	Major depression	11	0.94	0.77	1.14	0.51974	99	44219	0.330963
BLMH.Q13867.OID20336.v1	Major depression	12	0.93	0.76	1.13	0.461534	101	44219	0.246677
BLMH.Q13867.OID20336.v1	Major depression	13	0.93	0.76	1.13	0.461534	101	44219	0.246677
BLMH.Q13867.OID20336.v1	Major depression	14	0.93	0.76	1.13	0.461534	101	44219	0.246677
BLMH.Q13867.OID20336.v1	Major depression	15	0.93	0.76	1.13	0.461534	101	44219	0.246677
BLMH.Q13867.OID20336.v1	Major depression	16	0.93	0.76	1.13	0.461534	101	44219	0.246677
BLMH.Q13867.OID20336.v1	Major depression	17	0.93	0.76	1.13	0.461534	101	44219	0.246677
PRCP.P42785.OID20337.v1	Major depression	1	0.86	0.5	1.48	0.59304	15	44219	4880
PRCP.P42785.OID20337.v1	Major depression	2	1	0.68	1.47	0.994507	30	44219	0.766295
PRCP.P42785.OID20337.v1	Major depression	3	0.93	0.68	1.29	0.677128	43	44219	0.960555
PRCP.P42785.OID20337.v1	Major depression	4	0.98	0.74	1.31	0.898872	54	44219	0.93435
PRCP.P42785.OID20337.v1	Major depression	5	0.89	0.68	1.15	0.366066	65	44219	0.273526
PRCP.P42785.OID20337.v1	Major depression	6	0.86	0.68	1.09	0.210497	77	44219	0.557018
PRCP.P42785.OID20337.v1	Major depression	7	0.88	0.7	1.1	0.265023	84	44219	0.78195
PRCP.P42785.OID20337.v1	Major depression	8	0.88	0.71	1.1	0.258875	90	44219	0.841228
PRCP.P42785.OID20337.v1	Major depression	9	0.87	0.7	1.09	0.232372	91	44219	0.773098
PRCP.P42785.OID20337.v1	Major depression	10	0.89	0.71	1.1	0.268891	95	44219	0.886966
PRCP.P42785.OID20337.v1	Major depression	11	0.89	0.72	1.1	0.275786	99	44219	0.720907
PRCP.P42785.OID20337.v1	Major depression	12	0.89	0.72	1.09	0.25307	101	44219	0.836067
PRCP.P42785.OID20337.v1	Major depression	13	0.89	0.72	1.09	0.25307	101	44219	0.836067
PRCP.P42785.OID20337.v1	Major depression	14	0.89	0.72	1.09	0.25307	101	44219	0.836067
PRCP.P42785.OID20337.v1	Major depression	15	0.89	0.72	1.09	0.25307	101	44219	0.836067
PRCP.P42785.OID20337.v1	Major depression	16	0.89	0.72	1.09	0.25307	101	44219	0.836067
PRCP.P42785.OID20337.v1	Major depression	17	0.89	0.72	1.09	0.25307	101	44219	0.836067
PGLYRP1.O75594.OID20338.v1	Major depression	1	1.06	0.64	1.75	0.831162	15	44219	4897
PGLYRP1.O75594.OID20338.v1	Major depression	2	1.16	0.81	1.66	0.420227	30	44219	0.565504
PGLYRP1.O75594.OID20338.v1	Major depression	3	1.21	0.89	1.64	0.214118	43	44219	0.473135
PGLYRP1.O75594.OID20338.v1	Major depression	4	1.06	0.81	1.39	0.664125	54	44219	0.347409
PGLYRP1.O75594.OID20338.v1	Major depression	5	1.01	0.79	1.3	0.910723	65	44219	0.232188
PGLYRP1.O75594.OID20338.v1	Major depression	6	1.13	0.9	1.42	0.283863	77	44219	0.543841
PGLYRP1.O75594.OID20338.v1	Major depression	7	1.14	0.91	1.41	0.254027	84	44219	0.566504
PGLYRP1.O75594.OID20338.v1	Major depression	8	1.19	0.96	1.46	0.112586	90	44219	0.261059
PGLYRP1.O75594.OID20338.v1	Major depression	9	1.18	0.96	1.46	0.120368	91	44219	0.300491
PGLYRP1.O75594.OID20338.v1	Major depression	10	1.18	0.96	1.45	0.108034	95	44219	0.258603
PGLYRP1.O75594.OID20338.v1	Major depression	11	1.18	0.97	1.45	0.0995637	99	44219	0.266395
PGLYRP1.O75594.OID20338.v1	Major depression	12	1.2	0.99	1.47	0.0683949	101	44219	0.190314
PGLYRP1.O75594.OID20338.v1	Major depression	13	1.2	0.99	1.47	0.0683949	101	44219	0.190314
PGLYRP1.O75594.OID20338.v1	Major depression	14	1.2	0.99	1.47	0.0683949	101	44219	0.190314
PGLYRP1.O75594.OID20338.v1	Major depression	15	1.2	0.99	1.47	0.0683949	101	44219	0.190314
PGLYRP1.O75594.OID20338.v1	Major depression	16	1.2	0.99	1.47	0.0683949	101	44219	0.190314
PGLYRP1.O75594.OID20338.v1	Major depression	17	1.2	0.99	1.47	0.0683949	101	44219	0.190314
CD59.P13987.OID20339.v1	Major depression	1	1.13	0.64	2	0.667603	15	44219	4914
CD59.P13987.OID20339.v1	Major depression	2	1.14	0.75	1.71	0.543958	30	44219	0.800437
CD59.P13987.OID20339.v1	Major depression	3	0.95	0.67	1.34	0.768584	43	44219	0.247159
CD59.P13987.OID20339.v1	Major depression	4	1.01	0.74	1.37	0.956966	54	44219	0.385775
CD59.P13987.OID20339.v1	Major depression	5	1.05	0.79	1.39	0.741857	65	44219	0.731664
CD59.P13987.OID20339.v1	Major depression	6	1.09	0.84	1.42	0.501982	77	44219	0.362697
CD59.P13987.OID20339.v1	Major depression	7	1.12	0.87	1.44	0.368269	84	44219	0.246191
CD59.P13987.OID20339.v1	Major depression	8	1.17	0.92	1.49	0.198185	90	44219	0.136364
CD59.P13987.OID20339.v1	Major depression	9	1.14	0.9	1.45	0.288395	91	44219	0.268517
CD59.P13987.OID20339.v1	Major depression	10	1.14	0.9	1.44	0.27203	95	44219	0.165998
CD59.P13987.OID20339.v1	Major depression	11	1.11	0.88	1.39	0.37869	99	44219	0.237437
CD59.P13987.OID20339.v1	Major depression	12	1.1	0.87	1.38	0.420308	101	44219	0.356089
CD59.P13987.OID20339.v1	Major depression	13	1.1	0.87	1.38	0.420308	101	44219	0.356089
CD59.P13987.OID20339.v1	Major depression	14	1.1	0.87	1.38	0.420308	101	44219	0.356089
CD59.P13987.OID20339.v1	Major depression	15	1.1	0.87	1.38	0.420308	101	44219	0.356089
CD59.P13987.OID20339.v1	Major depression	16	1.1	0.87	1.38	0.420308	101	44219	0.356089
CD59.P13987.OID20339.v1	Major depression	17	1.1	0.87	1.38	0.420308	101	44219	0.356089
AMY2B.P19961.OID20340.v1	Major depression	1	1.23	0.74	2.04	0.426564	15	44219	4931
AMY2B.P19961.OID20340.v1	Major depression	2	1.17	0.82	1.68	0.39332	30	44219	0.778492
AMY2B.P19961.OID20340.v1	Major depression	3	1.16	0.86	1.57	0.326689	43	44219	0.824617
AMY2B.P19961.OID20340.v1	Major depression	4	1.12	0.85	1.47	0.415532	54	44219	0.625792
AMY2B.P19961.OID20340.v1	Major depression	5	1.14	0.89	1.46	0.306867	65	44219	0.859773
AMY2B.P19961.OID20340.v1	Major depression	6	1.06	0.84	1.33	0.628929	77	44219	0.19223
AMY2B.P19961.OID20340.v1	Major depression	7	1.09	0.88	1.36	0.434894	84	44219	0.546026
AMY2B.P19961.OID20340.v1	Major depression	8	1.08	0.88	1.33	0.46467	90	44219	0.448018
AMY2B.P19961.OID20340.v1	Major depression	9	1.06	0.86	1.3	0.596499	91	44219	0.26266
AMY2B.P19961.OID20340.v1	Major depression	10	1.1	0.9	1.35	0.354012	95	44219	0.643181
AMY2B.P19961.OID20340.v1	Major depression	11	1.06	0.87	1.29	0.568627	99	44219	0.281628
AMY2B.P19961.OID20340.v1	Major depression	12	1.06	0.87	1.29	0.574808	101	44219	0.311191
AMY2B.P19961.OID20340.v1	Major depression	13	1.06	0.87	1.29	0.574808	101	44219	0.311191
AMY2B.P19961.OID20340.v1	Major depression	14	1.06	0.87	1.29	0.574808	101	44219	0.311191
AMY2B.P19961.OID20340.v1	Major depression	15	1.06	0.87	1.29	0.574808	101	44219	0.311191
AMY2B.P19961.OID20340.v1	Major depression	16	1.06	0.87	1.29	0.574808	101	44219	0.311191
AMY2B.P19961.OID20340.v1	Major depression	17	1.06	0.87	1.29	0.574808	101	44219	0.311191
TCN2.P20062.OID20341.v1	Major depression	1	0.57	0.34	0.94	0.0272478	15	44219	4948
TCN2.P20062.OID20341.v1	Major depression	2	0.61	0.43	0.88	0.00788928	30	44219	0.851996
TCN2.P20062.OID20341.v1	Major depression	3	0.67	0.49	0.91	0.0102463	43	44219	0.628799
TCN2.P20062.OID20341.v1	Major depression	4	0.77	0.58	1.01	0.0608329	54	44219	0.127583
TCN2.P20062.OID20341.v1	Major depression	5	0.83	0.64	1.07	0.148196	65	44219	0.0595638
TCN2.P20062.OID20341.v1	Major depression	6	0.89	0.7	1.12	0.304133	77	44219	0.0484904
TCN2.P20062.OID20341.v1	Major depression	7	0.88	0.71	1.1	0.275544	84	44219	0.0938138
TCN2.P20062.OID20341.v1	Major depression	8	0.9	0.72	1.11	0.325563	90	44219	0.0746035
TCN2.P20062.OID20341.v1	Major depression	9	0.9	0.73	1.12	0.350108	91	44219	0.0609395
TCN2.P20062.OID20341.v1	Major depression	10	0.93	0.75	1.14	0.472394	95	44219	0.0283948
TCN2.P20062.OID20341.v1	Major depression	11	0.91	0.74	1.12	0.360526	99	44219	0.0914331
TCN2.P20062.OID20341.v1	Major depression	12	0.9	0.74	1.11	0.325258	101	44219	0.126564
TCN2.P20062.OID20341.v1	Major depression	13	0.9	0.74	1.11	0.325258	101	44219	0.126564
TCN2.P20062.OID20341.v1	Major depression	14	0.9	0.74	1.11	0.325258	101	44219	0.126564
TCN2.P20062.OID20341.v1	Major depression	15	0.9	0.74	1.11	0.325258	101	44219	0.126564
TCN2.P20062.OID20341.v1	Major depression	16	0.9	0.74	1.11	0.325258	101	44219	0.126564
TCN2.P20062.OID20341.v1	Major depression	17	0.9	0.74	1.11	0.325258	101	44219	0.126564
SERPINE1.P05121.OID20342.v1	Major depression	1	0.98	0.59	1.63	0.935661	15	44219	4965
SERPINE1.P05121.OID20342.v1	Major depression	2	0.95	0.66	1.36	0.77786	30	44219	0.484813
SERPINE1.P05121.OID20342.v1	Major depression	3	0.93	0.69	1.26	0.632615	43	44219	0.723386
SERPINE1.P05121.OID20342.v1	Major depression	4	1.05	0.8	1.38	0.71666	54	44219	0.391891
SERPINE1.P05121.OID20342.v1	Major depression	5	1	0.78	1.28	0.990993	65	44219	0.935114
SERPINE1.P05121.OID20342.v1	Major depression	6	1.02	0.81	1.28	0.889345	77	44219	0.587778
SERPINE1.P05121.OID20342.v1	Major depression	7	1	0.8	1.24	0.991967	84	44219	0.86337
SERPINE1.P05121.OID20342.v1	Major depression	8	1.05	0.85	1.29	0.680302	90	44219	0.372592
SERPINE1.P05121.OID20342.v1	Major depression	9	1.03	0.84	1.27	0.761623	91	44219	0.485725
SERPINE1.P05121.OID20342.v1	Major depression	10	1.01	0.82	1.24	0.911206	95	44219	0.705072
SERPINE1.P05121.OID20342.v1	Major depression	11	0.98	0.8	1.2	0.856066	99	44219	0.940918
SERPINE1.P05121.OID20342.v1	Major depression	12	0.95	0.78	1.16	0.643652	101	44219	0.566465
SERPINE1.P05121.OID20342.v1	Major depression	13	0.95	0.78	1.16	0.643652	101	44219	0.566465
SERPINE1.P05121.OID20342.v1	Major depression	14	0.95	0.78	1.16	0.643652	101	44219	0.566465
SERPINE1.P05121.OID20342.v1	Major depression	15	0.95	0.78	1.16	0.643652	101	44219	0.566465
SERPINE1.P05121.OID20342.v1	Major depression	16	0.95	0.78	1.16	0.643652	101	44219	0.566465
SERPINE1.P05121.OID20342.v1	Major depression	17	0.95	0.78	1.16	0.643652	101	44219	0.566465
MCAM.P43121.OID20343.v1	Major depression	1	1.74	1.06	2.87	0.0289246	15	44219	4982
MCAM.P43121.OID20343.v1	Major depression	2	1.52	1.07	2.18	0.0211873	30	44219	0.992791
MCAM.P43121.OID20343.v1	Major depression	3	1.14	0.84	1.55	0.392668	43	44219	0.025162
MCAM.P43121.OID20343.v1	Major depression	4	1.03	0.78	1.36	0.83571	54	44219	0.00416967
MCAM.P43121.OID20343.v1	Major depression	5	1.01	0.79	1.3	0.916315	65	44219	0.0180387
MCAM.P43121.OID20343.v1	Major depression	6	1.07	0.85	1.35	0.541616	77	44219	0.398157
MCAM.P43121.OID20343.v1	Major depression	7	1.04	0.83	1.29	0.758936	84	44219	0.267096
MCAM.P43121.OID20343.v1	Major depression	8	1.07	0.87	1.33	0.510628	90	44219	0.643933
MCAM.P43121.OID20343.v1	Major depression	9	1.05	0.85	1.29	0.681007	91	44219	0.44419
MCAM.P43121.OID20343.v1	Major depression	10	1.07	0.87	1.31	0.546324	95	44219	0.79155
MCAM.P43121.OID20343.v1	Major depression	11	1.1	0.9	1.35	0.360611	99	44219	0.698718
MCAM.P43121.OID20343.v1	Major depression	12	1.11	0.91	1.36	0.307681	101	44219	0.625309
MCAM.P43121.OID20343.v1	Major depression	13	1.11	0.91	1.36	0.307681	101	44219	0.625309
MCAM.P43121.OID20343.v1	Major depression	14	1.11	0.91	1.36	0.307681	101	44219	0.625309
MCAM.P43121.OID20343.v1	Major depression	15	1.11	0.91	1.36	0.307681	101	44219	0.625309
MCAM.P43121.OID20343.v1	Major depression	16	1.11	0.91	1.36	0.307681	101	44219	0.625309
MCAM.P43121.OID20343.v1	Major depression	17	1.11	0.91	1.36	0.307681	101	44219	0.625309
DEFA1_DEFA1B.P59665.OID20344.v1	Major depression	1	1.07	0.64	1.77	0.804181	15	44219	4999
DEFA1_DEFA1B.P59665.OID20344.v1	Major depression	2	1.01	0.71	1.46	0.937252	30	44219	0.318673
DEFA1_DEFA1B.P59665.OID20344.v1	Major depression	3	0.95	0.7	1.29	0.757514	43	44219	0.828965
DEFA1_DEFA1B.P59665.OID20344.v1	Major depression	4	0.97	0.74	1.28	0.85349	54	44219	0.899047
DEFA1_DEFA1B.P59665.OID20344.v1	Major depression	5	0.89	0.7	1.14	0.373281	65	44219	0.433372
DEFA1_DEFA1B.P59665.OID20344.v1	Major depression	6	0.93	0.74	1.17	0.53974	77	44219	0.962511
DEFA1_DEFA1B.P59665.OID20344.v1	Major depression	7	0.93	0.74	1.15	0.487973	84	44219	0.996987
DEFA1_DEFA1B.P59665.OID20344.v1	Major depression	8	0.92	0.74	1.14	0.438439	90	44219	0.908903
DEFA1_DEFA1B.P59665.OID20344.v1	Major depression	9	0.92	0.74	1.13	0.420698	91	44219	0.868076
DEFA1_DEFA1B.P59665.OID20344.v1	Major depression	10	0.89	0.73	1.1	0.282926	95	44219	0.669957
DEFA1_DEFA1B.P59665.OID20344.v1	Major depression	11	0.89	0.73	1.09	0.268217	99	44219	0.688332
DEFA1_DEFA1B.P59665.OID20344.v1	Major depression	12	0.92	0.75	1.12	0.405287	101	44219	0.964733
DEFA1_DEFA1B.P59665.OID20344.v1	Major depression	13	0.92	0.75	1.12	0.405287	101	44219	0.964733
DEFA1_DEFA1B.P59665.OID20344.v1	Major depression	14	0.92	0.75	1.12	0.405287	101	44219	0.964733
DEFA1_DEFA1B.P59665.OID20344.v1	Major depression	15	0.92	0.75	1.12	0.405287	101	44219	0.964733
DEFA1_DEFA1B.P59665.OID20344.v1	Major depression	16	0.92	0.75	1.12	0.405287	101	44219	0.964733
DEFA1_DEFA1B.P59665.OID20344.v1	Major depression	17	0.92	0.75	1.12	0.405287	101	44219	0.964733
VASN.Q6EMK4.OID20345.v1	Major depression	1	1.23	0.73	2.05	0.433115	15	44219	5016
VASN.Q6EMK4.OID20345.v1	Major depression	2	1.22	0.85	1.76	0.285284	30	44219	0.65102
VASN.Q6EMK4.OID20345.v1	Major depression	3	1.08	0.79	1.46	0.637807	43	44219	0.488562
VASN.Q6EMK4.OID20345.v1	Major depression	4	1.15	0.88	1.52	0.302559	54	44219	0.891808
VASN.Q6EMK4.OID20345.v1	Major depression	5	1.16	0.91	1.49	0.239368	65	44219	0.990438
VASN.Q6EMK4.OID20345.v1	Major depression	6	1.13	0.9	1.42	0.290939	77	44219	0.975516
VASN.Q6EMK4.OID20345.v1	Major depression	7	1.11	0.89	1.39	0.339814	84	44219	0.866686
VASN.Q6EMK4.OID20345.v1	Major depression	8	1.11	0.9	1.38	0.324569	90	44219	0.766852
VASN.Q6EMK4.OID20345.v1	Major depression	9	1.09	0.88	1.34	0.443531	91	44219	0.485383
VASN.Q6EMK4.OID20345.v1	Major depression	10	1.09	0.89	1.34	0.403667	95	44219	0.680089
VASN.Q6EMK4.OID20345.v1	Major depression	11	1.13	0.92	1.38	0.249073	99	44219	0.891417
VASN.Q6EMK4.OID20345.v1	Major depression	12	1.13	0.92	1.38	0.241097	101	44219	0.911585
VASN.Q6EMK4.OID20345.v1	Major depression	13	1.13	0.92	1.38	0.241097	101	44219	0.911585
VASN.Q6EMK4.OID20345.v1	Major depression	14	1.13	0.92	1.38	0.241097	101	44219	0.911585
VASN.Q6EMK4.OID20345.v1	Major depression	15	1.13	0.92	1.38	0.241097	101	44219	0.911585
VASN.Q6EMK4.OID20345.v1	Major depression	16	1.13	0.92	1.38	0.241097	101	44219	0.911585
VASN.Q6EMK4.OID20345.v1	Major depression	17	1.13	0.92	1.38	0.241097	101	44219	0.911585
ART3.Q13508.OID20346.v1	Major depression	1	1.26	0.73	2.18	0.401931	15	44219	5033
ART3.Q13508.OID20346.v1	Major depression	2	1.2	0.81	1.77	0.368749	30	44219	0.736137
ART3.Q13508.OID20346.v1	Major depression	3	1.12	0.81	1.56	0.498023	43	44219	0.986258
ART3.Q13508.OID20346.v1	Major depression	4	1.11	0.83	1.5	0.481586	54	44219	0.965916
ART3.Q13508.OID20346.v1	Major depression	5	1.21	0.92	1.59	0.167135	65	44219	0.290143
ART3.Q13508.OID20346.v1	Major depression	6	1.11	0.86	1.42	0.424718	77	44219	0.842543
ART3.Q13508.OID20346.v1	Major depression	7	1.12	0.88	1.43	0.3386	84	44219	0.634826
ART3.Q13508.OID20346.v1	Major depression	8	1.2	0.95	1.51	0.122161	90	44219	0.310463
ART3.Q13508.OID20346.v1	Major depression	9	1.17	0.93	1.47	0.182435	91	44219	0.563695
ART3.Q13508.OID20346.v1	Major depression	10	1.17	0.94	1.47	0.15926	95	44219	0.547779
ART3.Q13508.OID20346.v1	Major depression	11	1.18	0.95	1.47	0.132125	99	44219	0.4242
ART3.Q13508.OID20346.v1	Major depression	12	1.18	0.95	1.47	0.137556	101	44219	0.428758
ART3.Q13508.OID20346.v1	Major depression	13	1.18	0.95	1.47	0.137556	101	44219	0.428758
ART3.Q13508.OID20346.v1	Major depression	14	1.18	0.95	1.47	0.137556	101	44219	0.428758
ART3.Q13508.OID20346.v1	Major depression	15	1.18	0.95	1.47	0.137556	101	44219	0.428758
ART3.Q13508.OID20346.v1	Major depression	16	1.18	0.95	1.47	0.137556	101	44219	0.428758
ART3.Q13508.OID20346.v1	Major depression	17	1.18	0.95	1.47	0.137556	101	44219	0.428758
CNDP1.Q96KN2.OID20347.v1	Major depression	1	1.54	0.93	2.56	0.0948357	15	44219	5050
CNDP1.Q96KN2.OID20347.v1	Major depression	2	1.43	1	2.05	0.0519522	30	44219	0.42911
CNDP1.Q96KN2.OID20347.v1	Major depression	3	1.27	0.94	1.72	0.123141	43	44219	0.925595
CNDP1.Q96KN2.OID20347.v1	Major depression	4	1.26	0.96	1.65	0.094214	54	44219	0.867264
CNDP1.Q96KN2.OID20347.v1	Major depression	5	1.19	0.93	1.52	0.171451	65	44219	0.469377
CNDP1.Q96KN2.OID20347.v1	Major depression	6	1.17	0.93	1.47	0.169225	77	44219	0.56719
CNDP1.Q96KN2.OID20347.v1	Major depression	7	1.13	0.91	1.4	0.283838	84	44219	0.24625
CNDP1.Q96KN2.OID20347.v1	Major depression	8	1.19	0.96	1.46	0.113033	90	44219	0.853973
CNDP1.Q96KN2.OID20347.v1	Major depression	9	1.17	0.95	1.44	0.137848	91	44219	0.760404
CNDP1.Q96KN2.OID20347.v1	Major depression	10	1.18	0.96	1.45	0.112801	95	44219	0.857938
CNDP1.Q96KN2.OID20347.v1	Major depression	11	1.17	0.95	1.43	0.132375	99	44219	0.740997
CNDP1.Q96KN2.OID20347.v1	Major depression	12	1.16	0.95	1.42	0.14178	101	44219	0.653472
CNDP1.Q96KN2.OID20347.v1	Major depression	13	1.16	0.95	1.42	0.14178	101	44219	0.653472
CNDP1.Q96KN2.OID20347.v1	Major depression	14	1.16	0.95	1.42	0.14178	101	44219	0.653472
CNDP1.Q96KN2.OID20347.v1	Major depression	15	1.16	0.95	1.42	0.14178	101	44219	0.653472
CNDP1.Q96KN2.OID20347.v1	Major depression	16	1.16	0.95	1.42	0.14178	101	44219	0.653472
CNDP1.Q96KN2.OID20347.v1	Major depression	17	1.16	0.95	1.42	0.14178	101	44219	0.653472
IL18BP.O95998.OID20348.v1	Major depression	1	1.55	0.91	2.65	0.104406	15	44219	5067
IL18BP.O95998.OID20348.v1	Major depression	2	1.33	0.91	1.94	0.13487	30	44219	0.908695
IL18BP.O95998.OID20348.v1	Major depression	3	1.15	0.84	1.58	0.381995	43	44219	0.405834
IL18BP.O95998.OID20348.v1	Major depression	4	1.31	0.99	1.74	0.0577355	54	44219	0.979483
IL18BP.O95998.OID20348.v1	Major depression	5	1.3	1	1.68	0.0460632	65	44219	0.965346
IL18BP.O95998.OID20348.v1	Major depression	6	1.2	0.95	1.53	0.125921	77	44219	0.565433
IL18BP.O95998.OID20348.v1	Major depression	7	1.19	0.95	1.49	0.138318	84	44219	0.543092
IL18BP.O95998.OID20348.v1	Major depression	8	1.21	0.97	1.51	0.0892394	90	44219	0.683322
IL18BP.O95998.OID20348.v1	Major depression	9	1.2	0.96	1.49	0.10648	91	44219	0.587152
IL18BP.O95998.OID20348.v1	Major depression	10	1.16	0.94	1.44	0.171404	95	44219	0.467041
IL18BP.O95998.OID20348.v1	Major depression	11	1.17	0.95	1.45	0.133241	99	44219	0.684497
IL18BP.O95998.OID20348.v1	Major depression	12	1.16	0.94	1.43	0.167968	101	44219	0.513427
IL18BP.O95998.OID20348.v1	Major depression	13	1.16	0.94	1.43	0.167968	101	44219	0.513427
IL18BP.O95998.OID20348.v1	Major depression	14	1.16	0.94	1.43	0.167968	101	44219	0.513427
IL18BP.O95998.OID20348.v1	Major depression	15	1.16	0.94	1.43	0.167968	101	44219	0.513427
IL18BP.O95998.OID20348.v1	Major depression	16	1.16	0.94	1.43	0.167968	101	44219	0.513427
IL18BP.O95998.OID20348.v1	Major depression	17	1.16	0.94	1.43	0.167968	101	44219	0.513427
F9.P00740.OID20349.v1	Major depression	1	1.23	0.71	2.15	0.455312	15	44219	5084
F9.P00740.OID20349.v1	Major depression	2	1.28	0.86	1.89	0.218576	30	44219	0.878025
F9.P00740.OID20349.v1	Major depression	3	1.1	0.79	1.52	0.583743	43	44219	0.592971
F9.P00740.OID20349.v1	Major depression	4	1.1	0.82	1.47	0.535997	54	44219	0.50515
F9.P00740.OID20349.v1	Major depression	5	1.04	0.8	1.36	0.776585	65	44219	0.253191
F9.P00740.OID20349.v1	Major depression	6	1.08	0.85	1.38	0.530286	77	44219	0.97725
F9.P00740.OID20349.v1	Major depression	7	1.03	0.81	1.3	0.81469	84	44219	0.456749
F9.P00740.OID20349.v1	Major depression	8	1.08	0.86	1.35	0.52744	90	44219	0.971793
F9.P00740.OID20349.v1	Major depression	9	1.05	0.84	1.32	0.648128	91	44219	0.774936
F9.P00740.OID20349.v1	Major depression	10	1.03	0.83	1.29	0.76504	95	44219	0.759095
F9.P00740.OID20349.v1	Major depression	11	1.01	0.81	1.25	0.942676	99	44219	0.611448
F9.P00740.OID20349.v1	Major depression	12	0.99	0.8	1.23	0.951064	101	44219	0.419877
F9.P00740.OID20349.v1	Major depression	13	0.99	0.8	1.23	0.951064	101	44219	0.419877
F9.P00740.OID20349.v1	Major depression	14	0.99	0.8	1.23	0.951064	101	44219	0.419877
F9.P00740.OID20349.v1	Major depression	15	0.99	0.8	1.23	0.951064	101	44219	0.419877
F9.P00740.OID20349.v1	Major depression	16	0.99	0.8	1.23	0.951064	101	44219	0.419877
F9.P00740.OID20349.v1	Major depression	17	0.99	0.8	1.23	0.951064	101	44219	0.419877
ANPEP.P15144.OID20350.v1	Major depression	1	1.78	1.07	2.94	0.0254866	15	44219	5101
ANPEP.P15144.OID20350.v1	Major depression	2	1.3	0.91	1.86	0.153423	30	44219	0.31551
ANPEP.P15144.OID20350.v1	Major depression	3	1.2	0.89	1.62	0.233746	43	44219	0.302669
ANPEP.P15144.OID20350.v1	Major depression	4	1.17	0.9	1.53	0.239661	54	44219	0.27267
ANPEP.P15144.OID20350.v1	Major depression	5	1.13	0.89	1.44	0.32794	65	44219	0.188766
ANPEP.P15144.OID20350.v1	Major depression	6	1.08	0.87	1.35	0.483275	77	44219	0.210012
ANPEP.P15144.OID20350.v1	Major depression	7	1.06	0.86	1.32	0.572648	84	44219	0.148333
ANPEP.P15144.OID20350.v1	Major depression	8	1.05	0.86	1.29	0.6228	90	44219	0.143003
ANPEP.P15144.OID20350.v1	Major depression	9	1.03	0.84	1.26	0.792273	91	44219	0.0655721
ANPEP.P15144.OID20350.v1	Major depression	10	1.06	0.86	1.29	0.599505	95	44219	0.216984
ANPEP.P15144.OID20350.v1	Major depression	11	1.05	0.86	1.27	0.655955	99	44219	0.217212
ANPEP.P15144.OID20350.v1	Major depression	12	1.05	0.86	1.27	0.645161	101	44219	0.240169
ANPEP.P15144.OID20350.v1	Major depression	13	1.05	0.86	1.27	0.645161	101	44219	0.240169
ANPEP.P15144.OID20350.v1	Major depression	14	1.05	0.86	1.27	0.645161	101	44219	0.240169
ANPEP.P15144.OID20350.v1	Major depression	15	1.05	0.86	1.27	0.645161	101	44219	0.240169
ANPEP.P15144.OID20350.v1	Major depression	16	1.05	0.86	1.27	0.645161	101	44219	0.240169
ANPEP.P15144.OID20350.v1	Major depression	17	1.05	0.86	1.27	0.645161	101	44219	0.240169
SSC5D.A1L4H1.OID20351.v1	Major depression	1	1.55	0.91	2.62	0.104603	15	44219	5118
SSC5D.A1L4H1.OID20351.v1	Major depression	2	1.24	0.85	1.8	0.269938	30	44219	0.244906
SSC5D.A1L4H1.OID20351.v1	Major depression	3	1.03	0.75	1.41	0.848028	43	44219	0.132206
SSC5D.A1L4H1.OID20351.v1	Major depression	4	1.05	0.8	1.4	0.710566	54	44219	0.247166
SSC5D.A1L4H1.OID20351.v1	Major depression	5	1.02	0.79	1.32	0.894157	65	44219	0.205262
SSC5D.A1L4H1.OID20351.v1	Major depression	6	0.99	0.78	1.25	0.919563	77	44219	0.424404
SSC5D.A1L4H1.OID20351.v1	Major depression	7	0.97	0.78	1.22	0.82674	84	44219	0.374047
SSC5D.A1L4H1.OID20351.v1	Major depression	8	0.99	0.79	1.23	0.927147	90	44219	0.570132
SSC5D.A1L4H1.OID20351.v1	Major depression	9	0.96	0.77	1.19	0.694573	91	44219	0.295197
SSC5D.A1L4H1.OID20351.v1	Major depression	10	0.97	0.78	1.2	0.759114	95	44219	0.542827
SSC5D.A1L4H1.OID20351.v1	Major depression	11	0.97	0.78	1.19	0.739517	99	44219	0.638542
SSC5D.A1L4H1.OID20351.v1	Major depression	12	0.95	0.78	1.17	0.657628	101	44219	0.463136
SSC5D.A1L4H1.OID20351.v1	Major depression	13	0.95	0.78	1.17	0.657628	101	44219	0.463136
SSC5D.A1L4H1.OID20351.v1	Major depression	14	0.95	0.78	1.17	0.657628	101	44219	0.463136
SSC5D.A1L4H1.OID20351.v1	Major depression	15	0.95	0.78	1.17	0.657628	101	44219	0.463136
SSC5D.A1L4H1.OID20351.v1	Major depression	16	0.95	0.78	1.17	0.657628	101	44219	0.463136
SSC5D.A1L4H1.OID20351.v1	Major depression	17	0.95	0.78	1.17	0.657628	101	44219	0.463136
ITIH3.Q06033.OID20352.v1	Major depression	1	1.24	0.72	2.13	0.441026	15	44219	5135
ITIH3.Q06033.OID20352.v1	Major depression	2	1.17	0.8	1.72	0.426696	30	44219	0.919777
ITIH3.Q06033.OID20352.v1	Major depression	3	1.23	0.89	1.69	0.211767	43	44219	0.888563
ITIH3.Q06033.OID20352.v1	Major depression	4	1.22	0.91	1.62	0.179918	54	44219	0.721845
ITIH3.Q06033.OID20352.v1	Major depression	5	1.1	0.84	1.42	0.494968	65	44219	0.159553
ITIH3.Q06033.OID20352.v1	Major depression	6	1.1	0.87	1.4	0.429841	77	44219	0.18595
ITIH3.Q06033.OID20352.v1	Major depression	7	1.14	0.91	1.44	0.261914	84	44219	0.524127
ITIH3.Q06033.OID20352.v1	Major depression	8	1.13	0.9	1.41	0.286463	90	44219	0.475805
ITIH3.Q06033.OID20352.v1	Major depression	9	1.1	0.88	1.37	0.393287	91	44219	0.322045
ITIH3.Q06033.OID20352.v1	Major depression	10	1.12	0.9	1.39	0.301279	95	44219	0.537589
ITIH3.Q06033.OID20352.v1	Major depression	11	1.09	0.88	1.35	0.437194	99	44219	0.270847
ITIH3.Q06033.OID20352.v1	Major depression	12	1.11	0.9	1.36	0.351197	101	44219	0.401635
ITIH3.Q06033.OID20352.v1	Major depression	13	1.11	0.9	1.36	0.351197	101	44219	0.401635
ITIH3.Q06033.OID20352.v1	Major depression	14	1.11	0.9	1.36	0.351197	101	44219	0.401635
ITIH3.Q06033.OID20352.v1	Major depression	15	1.11	0.9	1.36	0.351197	101	44219	0.401635
ITIH3.Q06033.OID20352.v1	Major depression	16	1.11	0.9	1.36	0.351197	101	44219	0.401635
ITIH3.Q06033.OID20352.v1	Major depression	17	1.11	0.9	1.36	0.351197	101	44219	0.401635
CDH1.P12830.OID20353.v1	Major depression	1	0.86	0.51	1.44	0.561965	15	44219	5152
CDH1.P12830.OID20353.v1	Major depression	2	0.98	0.68	1.4	0.897874	30	44219	0.289027
CDH1.P12830.OID20353.v1	Major depression	3	0.91	0.67	1.24	0.567091	43	44219	0.984185
CDH1.P12830.OID20353.v1	Major depression	4	0.94	0.71	1.23	0.633501	54	44219	0.854932
CDH1.P12830.OID20353.v1	Major depression	5	0.98	0.76	1.25	0.848428	65	44219	0.760482
CDH1.P12830.OID20353.v1	Major depression	6	0.94	0.75	1.18	0.590957	77	44219	0.993096
CDH1.P12830.OID20353.v1	Major depression	7	0.97	0.78	1.21	0.798483	84	44219	0.62495
CDH1.P12830.OID20353.v1	Major depression	8	1.01	0.82	1.25	0.932986	90	44219	0.338892
CDH1.P12830.OID20353.v1	Major depression	9	0.99	0.8	1.22	0.907121	91	44219	0.537355
CDH1.P12830.OID20353.v1	Major depression	10	1	0.81	1.23	0.98684	95	44219	0.361168
CDH1.P12830.OID20353.v1	Major depression	11	0.99	0.81	1.22	0.941983	99	44219	0.38757
CDH1.P12830.OID20353.v1	Major depression	12	1	0.82	1.23	0.972588	101	44219	0.324346
CDH1.P12830.OID20353.v1	Major depression	13	1	0.82	1.23	0.972588	101	44219	0.324346
CDH1.P12830.OID20353.v1	Major depression	14	1	0.82	1.23	0.972588	101	44219	0.324346
CDH1.P12830.OID20353.v1	Major depression	15	1	0.82	1.23	0.972588	101	44219	0.324346
CDH1.P12830.OID20353.v1	Major depression	16	1	0.82	1.23	0.972588	101	44219	0.324346
CDH1.P12830.OID20353.v1	Major depression	17	1	0.82	1.23	0.972588	101	44219	0.324346
NCAM1.P13591.OID20354.v1	Major depression	1	1.54	0.9	2.63	0.117437	15	44219	5169
NCAM1.P13591.OID20354.v1	Major depression	2	1.3	0.89	1.91	0.175136	30	44219	0.480246
NCAM1.P13591.OID20354.v1	Major depression	3	1.12	0.81	1.54	0.503988	43	44219	0.0968033
NCAM1.P13591.OID20354.v1	Major depression	4	1.07	0.81	1.43	0.62272	54	44219	0.115958
NCAM1.P13591.OID20354.v1	Major depression	5	1.01	0.78	1.31	0.956448	65	44219	0.0892088
NCAM1.P13591.OID20354.v1	Major depression	6	0.95	0.74	1.2	0.645521	77	44219	0.107568
NCAM1.P13591.OID20354.v1	Major depression	7	0.94	0.75	1.19	0.623037	84	44219	0.210245
NCAM1.P13591.OID20354.v1	Major depression	8	0.96	0.77	1.2	0.716436	90	44219	0.289598
NCAM1.P13591.OID20354.v1	Major depression	9	0.94	0.76	1.17	0.586875	91	44219	0.179115
NCAM1.P13591.OID20354.v1	Major depression	10	0.97	0.78	1.21	0.805847	95	44219	0.467151
NCAM1.P13591.OID20354.v1	Major depression	11	1.02	0.83	1.26	0.847081	99	44219	0.854742
NCAM1.P13591.OID20354.v1	Major depression	12	1.03	0.84	1.27	0.774827	101	44219	0.726834
NCAM1.P13591.OID20354.v1	Major depression	13	1.03	0.84	1.27	0.774827	101	44219	0.726834
NCAM1.P13591.OID20354.v1	Major depression	14	1.03	0.84	1.27	0.774827	101	44219	0.726834
NCAM1.P13591.OID20354.v1	Major depression	15	1.03	0.84	1.27	0.774827	101	44219	0.726834
NCAM1.P13591.OID20354.v1	Major depression	16	1.03	0.84	1.27	0.774827	101	44219	0.726834
NCAM1.P13591.OID20354.v1	Major depression	17	1.03	0.84	1.27	0.774827	101	44219	0.726834
LBP.P18428.OID20355.v1	Major depression	1	1.2	0.72	2.03	0.485109	15	44219	5186
LBP.P18428.OID20355.v1	Major depression	2	1.22	0.85	1.77	0.282711	30	44219	0.910934
LBP.P18428.OID20355.v1	Major depression	3	1.15	0.84	1.56	0.382565	43	44219	0.685311
LBP.P18428.OID20355.v1	Major depression	4	1.12	0.85	1.48	0.404112	54	44219	0.49018
LBP.P18428.OID20355.v1	Major depression	5	1.09	0.85	1.4	0.486243	65	44219	0.372453
LBP.P18428.OID20355.v1	Major depression	6	1.13	0.9	1.42	0.296799	77	44219	0.853792
LBP.P18428.OID20355.v1	Major depression	7	1.06	0.85	1.32	0.601559	84	44219	0.258106
LBP.P18428.OID20355.v1	Major depression	8	1.04	0.84	1.29	0.708813	90	44219	0.222637
LBP.P18428.OID20355.v1	Major depression	9	1.04	0.84	1.28	0.74529	91	44219	0.189217
LBP.P18428.OID20355.v1	Major depression	10	1.02	0.83	1.26	0.844117	95	44219	0.179519
LBP.P18428.OID20355.v1	Major depression	11	1.02	0.83	1.25	0.856543	99	44219	0.189317
LBP.P18428.OID20355.v1	Major depression	12	1.03	0.84	1.26	0.766687	101	44219	0.247573
LBP.P18428.OID20355.v1	Major depression	13	1.03	0.84	1.26	0.766687	101	44219	0.247573
LBP.P18428.OID20355.v1	Major depression	14	1.03	0.84	1.26	0.766687	101	44219	0.247573
LBP.P18428.OID20355.v1	Major depression	15	1.03	0.84	1.26	0.766687	101	44219	0.247573
LBP.P18428.OID20355.v1	Major depression	16	1.03	0.84	1.26	0.766687	101	44219	0.247573
LBP.P18428.OID20355.v1	Major depression	17	1.03	0.84	1.26	0.766687	101	44219	0.247573
OSMR.Q99650.OID20356.v1	Major depression	1	1.29	0.76	2.19	0.345458	15	44219	5203
OSMR.Q99650.OID20356.v1	Major depression	2	1.12	0.77	1.63	0.547286	30	44219	0.820363
OSMR.Q99650.OID20356.v1	Major depression	3	1.07	0.78	1.46	0.667755	43	44219	0.633466
OSMR.Q99650.OID20356.v1	Major depression	4	1.05	0.8	1.39	0.722386	54	44219	0.342178
OSMR.Q99650.OID20356.v1	Major depression	5	1.07	0.83	1.37	0.623195	65	44219	0.515264
OSMR.Q99650.OID20356.v1	Major depression	6	1.06	0.84	1.33	0.647032	77	44219	0.524491
OSMR.Q99650.OID20356.v1	Major depression	7	1	0.8	1.25	0.989105	84	44219	0.199164
OSMR.Q99650.OID20356.v1	Major depression	8	1.03	0.83	1.27	0.809787	90	44219	0.442558
OSMR.Q99650.OID20356.v1	Major depression	9	1.01	0.82	1.26	0.897731	91	44219	0.376279
OSMR.Q99650.OID20356.v1	Major depression	10	1.02	0.83	1.26	0.849886	95	44219	0.533009
OSMR.Q99650.OID20356.v1	Major depression	11	1.05	0.86	1.29	0.616679	99	44219	0.939252
OSMR.Q99650.OID20356.v1	Major depression	12	1.03	0.84	1.26	0.790529	101	44219	0.613137
OSMR.Q99650.OID20356.v1	Major depression	13	1.03	0.84	1.26	0.790529	101	44219	0.613137
OSMR.Q99650.OID20356.v1	Major depression	14	1.03	0.84	1.26	0.790529	101	44219	0.613137
OSMR.Q99650.OID20356.v1	Major depression	15	1.03	0.84	1.26	0.790529	101	44219	0.613137
OSMR.Q99650.OID20356.v1	Major depression	16	1.03	0.84	1.26	0.790529	101	44219	0.613137
OSMR.Q99650.OID20356.v1	Major depression	17	1.03	0.84	1.26	0.790529	101	44219	0.613137
HYAL1.Q12794.OID20357.v1	Major depression	1	1.23	0.74	2.04	0.433091	15	44219	5220
HYAL1.Q12794.OID20357.v1	Major depression	2	1.34	0.93	1.92	0.112171	30	44219	0.441936
HYAL1.Q12794.OID20357.v1	Major depression	3	1.44	1.06	1.94	0.0185	43	44219	0.321344
HYAL1.Q12794.OID20357.v1	Major depression	4	1.45	1.11	1.9	0.00627732	54	44219	0.671331
HYAL1.Q12794.OID20357.v1	Major depression	5	1.36	1.07	1.74	0.0127301	65	44219	0.683962
HYAL1.Q12794.OID20357.v1	Major depression	6	1.38	1.1	1.72	0.00546679	77	44219	0.854577
HYAL1.Q12794.OID20357.v1	Major depression	7	1.34	1.08	1.67	0.00771183	84	44219	0.572467
HYAL1.Q12794.OID20357.v1	Major depression	8	1.34	1.09	1.65	0.00614872	90	44219	0.638972
HYAL1.Q12794.OID20357.v1	Major depression	9	1.34	1.09	1.64	0.00631306	91	44219	0.652363
HYAL1.Q12794.OID20357.v1	Major depression	10	1.33	1.08	1.62	0.0067142	95	44219	0.646721
HYAL1.Q12794.OID20357.v1	Major depression	11	1.31	1.08	1.6	0.00757418	99	44219	0.627782
HYAL1.Q12794.OID20357.v1	Major depression	12	1.32	1.08	1.61	0.00581582	101	44219	0.696296
HYAL1.Q12794.OID20357.v1	Major depression	13	1.32	1.08	1.61	0.00581582	101	44219	0.696296
HYAL1.Q12794.OID20357.v1	Major depression	14	1.32	1.08	1.61	0.00581582	101	44219	0.696296
HYAL1.Q12794.OID20357.v1	Major depression	15	1.32	1.08	1.61	0.00581582	101	44219	0.696296
HYAL1.Q12794.OID20357.v1	Major depression	16	1.32	1.08	1.61	0.00581582	101	44219	0.696296
HYAL1.Q12794.OID20357.v1	Major depression	17	1.32	1.08	1.61	0.00581582	101	44219	0.696296
CTSD.P07339.OID20358.v1	Major depression	1	0.97	0.55	1.69	0.907871	15	44219	5237
CTSD.P07339.OID20358.v1	Major depression	2	1.14	0.77	1.69	0.522163	30	44219	0.332388
CTSD.P07339.OID20358.v1	Major depression	3	1.08	0.78	1.5	0.64688	43	44219	0.708914
CTSD.P07339.OID20358.v1	Major depression	4	1.08	0.8	1.45	0.613103	54	44219	0.808613
CTSD.P07339.OID20358.v1	Major depression	5	1.02	0.78	1.33	0.877679	65	44219	0.424298
CTSD.P07339.OID20358.v1	Major depression	6	1	0.78	1.27	0.974951	77	44219	0.749172
CTSD.P07339.OID20358.v1	Major depression	7	1.02	0.8	1.29	0.879829	84	44219	0.882432
CTSD.P07339.OID20358.v1	Major depression	8	1.03	0.82	1.29	0.81264	90	44219	0.932088
CTSD.P07339.OID20358.v1	Major depression	9	1.01	0.81	1.27	0.907998	91	44219	0.950807
CTSD.P07339.OID20358.v1	Major depression	10	1.04	0.84	1.3	0.703053	95	44219	0.581632
CTSD.P07339.OID20358.v1	Major depression	11	1.01	0.81	1.26	0.928868	99	44219	0.77714
CTSD.P07339.OID20358.v1	Major depression	12	0.99	0.8	1.23	0.9332	101	44219	0.945702
CTSD.P07339.OID20358.v1	Major depression	13	0.99	0.8	1.23	0.9332	101	44219	0.945702
CTSD.P07339.OID20358.v1	Major depression	14	0.99	0.8	1.23	0.9332	101	44219	0.945702
CTSD.P07339.OID20358.v1	Major depression	15	0.99	0.8	1.23	0.9332	101	44219	0.945702
CTSD.P07339.OID20358.v1	Major depression	16	0.99	0.8	1.23	0.9332	101	44219	0.945702
CTSD.P07339.OID20358.v1	Major depression	17	0.99	0.8	1.23	0.9332	101	44219	0.945702
TNC.P24821.OID20359.v1	Major depression	1	0.97	0.58	1.6	0.89948	15	44219	5254
TNC.P24821.OID20359.v1	Major depression	2	1.55	1.08	2.22	0.016296	30	44219	0.00739055
TNC.P24821.OID20359.v1	Major depression	3	1.4	1.03	1.88	0.0289816	43	44219	0.535806
TNC.P24821.OID20359.v1	Major depression	4	1.43	1.09	1.86	0.00918817	54	44219	0.600176
TNC.P24821.OID20359.v1	Major depression	5	1.4	1.1	1.79	0.00658603	65	44219	0.759525
TNC.P24821.OID20359.v1	Major depression	6	1.36	1.08	1.69	0.00745707	77	44219	0.878182
TNC.P24821.OID20359.v1	Major depression	7	1.29	1.04	1.6	0.0193166	84	44219	0.439739
TNC.P24821.OID20359.v1	Major depression	8	1.26	1.03	1.55	0.0272093	90	44219	0.258417
TNC.P24821.OID20359.v1	Major depression	9	1.25	1.02	1.53	0.0350579	91	44219	0.197425
TNC.P24821.OID20359.v1	Major depression	10	1.27	1.04	1.56	0.0184517	95	44219	0.418367
TNC.P24821.OID20359.v1	Major depression	11	1.26	1.04	1.53	0.0209954	99	44219	0.368185
TNC.P24821.OID20359.v1	Major depression	12	1.28	1.05	1.55	0.0132995	101	44219	0.536652
TNC.P24821.OID20359.v1	Major depression	13	1.28	1.05	1.55	0.0132995	101	44219	0.536652
TNC.P24821.OID20359.v1	Major depression	14	1.28	1.05	1.55	0.0132995	101	44219	0.536652
TNC.P24821.OID20359.v1	Major depression	15	1.28	1.05	1.55	0.0132995	101	44219	0.536652
TNC.P24821.OID20359.v1	Major depression	16	1.28	1.05	1.55	0.0132995	101	44219	0.536652
TNC.P24821.OID20359.v1	Major depression	17	1.28	1.05	1.55	0.0132995	101	44219	0.536652
CD163.Q86VB7.OID20360.v1	Major depression	1	1.36	0.8	2.33	0.25991	15	44219	5271
CD163.Q86VB7.OID20360.v1	Major depression	2	1.32	0.9	1.92	0.152171	30	44219	0.851624
CD163.Q86VB7.OID20360.v1	Major depression	3	1.18	0.86	1.62	0.30335	43	44219	0.533493
CD163.Q86VB7.OID20360.v1	Major depression	4	1.26	0.95	1.67	0.111429	54	44219	0.873286
CD163.Q86VB7.OID20360.v1	Major depression	5	1.23	0.95	1.59	0.112333	65	44219	0.700099
CD163.Q86VB7.OID20360.v1	Major depression	6	1.19	0.94	1.51	0.148145	77	44219	0.764299
CD163.Q86VB7.OID20360.v1	Major depression	7	1.11	0.89	1.4	0.349734	84	44219	0.266831
CD163.Q86VB7.OID20360.v1	Major depression	8	1.1	0.88	1.37	0.393259	90	44219	0.256955
CD163.Q86VB7.OID20360.v1	Major depression	9	1.1	0.89	1.37	0.371362	91	44219	0.297328
CD163.Q86VB7.OID20360.v1	Major depression	10	1.12	0.9	1.38	0.314774	95	44219	0.539324
CD163.Q86VB7.OID20360.v1	Major depression	11	1.13	0.92	1.4	0.237582	99	44219	0.802191
CD163.Q86VB7.OID20360.v1	Major depression	12	1.12	0.91	1.37	0.299471	101	44219	0.53763
CD163.Q86VB7.OID20360.v1	Major depression	13	1.12	0.91	1.37	0.299471	101	44219	0.53763
CD163.Q86VB7.OID20360.v1	Major depression	14	1.12	0.91	1.37	0.299471	101	44219	0.53763
CD163.Q86VB7.OID20360.v1	Major depression	15	1.12	0.91	1.37	0.299471	101	44219	0.53763
CD163.Q86VB7.OID20360.v1	Major depression	16	1.12	0.91	1.37	0.299471	101	44219	0.53763
CD163.Q86VB7.OID20360.v1	Major depression	17	1.12	0.91	1.37	0.299471	101	44219	0.53763
SPARCL1.Q14515.OID20361.v1	Major depression	1	0.95	0.57	1.57	0.832998	15	44219	5288
SPARCL1.Q14515.OID20361.v1	Major depression	2	1.12	0.78	1.61	0.523073	30	44219	0.488611
SPARCL1.Q14515.OID20361.v1	Major depression	3	0.92	0.68	1.24	0.576564	43	44219	0.196694
SPARCL1.Q14515.OID20361.v1	Major depression	4	0.89	0.68	1.17	0.415431	54	44219	0.214522
SPARCL1.Q14515.OID20361.v1	Major depression	5	0.91	0.72	1.17	0.47409	65	44219	0.522328
SPARCL1.Q14515.OID20361.v1	Major depression	6	0.89	0.71	1.12	0.325543	77	44219	0.453196
SPARCL1.Q14515.OID20361.v1	Major depression	7	0.89	0.72	1.11	0.302659	84	44219	0.553996
SPARCL1.Q14515.OID20361.v1	Major depression	8	0.88	0.72	1.09	0.244295	90	44219	0.49147
SPARCL1.Q14515.OID20361.v1	Major depression	9	0.85	0.69	1.05	0.124655	91	44219	0.20356
SPARCL1.Q14515.OID20361.v1	Major depression	10	0.85	0.7	1.04	0.120914	95	44219	0.268979
SPARCL1.Q14515.OID20361.v1	Major depression	11	0.87	0.71	1.06	0.167672	99	44219	0.485837
SPARCL1.Q14515.OID20361.v1	Major depression	12	0.86	0.71	1.05	0.144264	101	44219	0.4209
SPARCL1.Q14515.OID20361.v1	Major depression	13	0.86	0.71	1.05	0.144264	101	44219	0.4209
SPARCL1.Q14515.OID20361.v1	Major depression	14	0.86	0.71	1.05	0.144264	101	44219	0.4209
SPARCL1.Q14515.OID20361.v1	Major depression	15	0.86	0.71	1.05	0.144264	101	44219	0.4209
SPARCL1.Q14515.OID20361.v1	Major depression	16	0.86	0.71	1.05	0.144264	101	44219	0.4209
SPARCL1.Q14515.OID20361.v1	Major depression	17	0.86	0.71	1.05	0.144264	101	44219	0.4209
NID1.P14543.OID20362.v1	Major depression	1	1.21	0.73	2.02	0.460091	15	44219	5305
NID1.P14543.OID20362.v1	Major depression	2	1.11	0.77	1.59	0.585336	30	44219	0.606636
NID1.P14543.OID20362.v1	Major depression	3	1.09	0.8	1.47	0.591466	43	44219	0.705518
NID1.P14543.OID20362.v1	Major depression	4	1.15	0.87	1.5	0.323359	54	44219	0.975193
NID1.P14543.OID20362.v1	Major depression	5	1.02	0.79	1.3	0.899988	65	44219	0.175805
NID1.P14543.OID20362.v1	Major depression	6	1.09	0.87	1.37	0.452872	77	44219	0.855623
NID1.P14543.OID20362.v1	Major depression	7	1.04	0.84	1.3	0.708609	84	44219	0.616454
NID1.P14543.OID20362.v1	Major depression	8	1.07	0.87	1.33	0.506261	90	44219	0.9692
NID1.P14543.OID20362.v1	Major depression	9	1.04	0.84	1.28	0.741025	91	44219	0.580535
NID1.P14543.OID20362.v1	Major depression	10	1.05	0.85	1.29	0.64865	95	44219	0.794954
NID1.P14543.OID20362.v1	Major depression	11	1.01	0.82	1.23	0.953246	99	44219	0.433741
NID1.P14543.OID20362.v1	Major depression	12	1	0.82	1.22	0.989941	101	44219	0.392471
NID1.P14543.OID20362.v1	Major depression	13	1	0.82	1.22	0.989941	101	44219	0.392471
NID1.P14543.OID20362.v1	Major depression	14	1	0.82	1.22	0.989941	101	44219	0.392471
NID1.P14543.OID20362.v1	Major depression	15	1	0.82	1.22	0.989941	101	44219	0.392471
NID1.P14543.OID20362.v1	Major depression	16	1	0.82	1.22	0.989941	101	44219	0.392471
NID1.P14543.OID20362.v1	Major depression	17	1	0.82	1.22	0.989941	101	44219	0.392471
AXL.P30530.OID20363.v1	Major depression	1	1.28	0.77	2.13	0.341609	15	44219	5322
AXL.P30530.OID20363.v1	Major depression	2	1.38	0.96	1.98	0.0804799	30	44219	0.414985
AXL.P30530.OID20363.v1	Major depression	3	1.15	0.85	1.56	0.356485	43	44219	0.301825
AXL.P30530.OID20363.v1	Major depression	4	1.16	0.89	1.53	0.27579	54	44219	0.38736
AXL.P30530.OID20363.v1	Major depression	5	1.09	0.85	1.4	0.492659	65	44219	0.176078
AXL.P30530.OID20363.v1	Major depression	6	1.07	0.85	1.35	0.552253	77	44219	0.338256
AXL.P30530.OID20363.v1	Major depression	7	1.06	0.85	1.32	0.597853	84	44219	0.366836
AXL.P30530.OID20363.v1	Major depression	8	1.11	0.9	1.37	0.345552	90	44219	0.781612
AXL.P30530.OID20363.v1	Major depression	9	1.1	0.89	1.36	0.371044	91	44219	0.696769
AXL.P30530.OID20363.v1	Major depression	10	1.1	0.9	1.36	0.351277	95	44219	0.850316
AXL.P30530.OID20363.v1	Major depression	11	1.13	0.93	1.39	0.223125	99	44219	0.746824
AXL.P30530.OID20363.v1	Major depression	12	1.12	0.92	1.37	0.254966	101	44219	0.916255
AXL.P30530.OID20363.v1	Major depression	13	1.12	0.92	1.37	0.254966	101	44219	0.916255
AXL.P30530.OID20363.v1	Major depression	14	1.12	0.92	1.37	0.254966	101	44219	0.916255
AXL.P30530.OID20363.v1	Major depression	15	1.12	0.92	1.37	0.254966	101	44219	0.916255
AXL.P30530.OID20363.v1	Major depression	16	1.12	0.92	1.37	0.254966	101	44219	0.916255
AXL.P30530.OID20363.v1	Major depression	17	1.12	0.92	1.37	0.254966	101	44219	0.916255
PRSS2.P07478.OID20364.v1	Major depression	1	0.95	0.58	1.57	0.850629	15	44219	5339
PRSS2.P07478.OID20364.v1	Major depression	2	1.05	0.74	1.5	0.792021	30	44219	0.499884
PRSS2.P07478.OID20364.v1	Major depression	3	1.15	0.85	1.55	0.365953	43	44219	0.11537
PRSS2.P07478.OID20364.v1	Major depression	4	1.13	0.86	1.48	0.369403	54	44219	0.449317
PRSS2.P07478.OID20364.v1	Major depression	5	1.07	0.84	1.36	0.601287	65	44219	0.870824
PRSS2.P07478.OID20364.v1	Major depression	6	1.06	0.85	1.33	0.586323	77	44219	0.964559
PRSS2.P07478.OID20364.v1	Major depression	7	1.08	0.87	1.34	0.475669	84	44219	0.879291
PRSS2.P07478.OID20364.v1	Major depression	8	1.17	0.95	1.44	0.141407	90	44219	0.174178
PRSS2.P07478.OID20364.v1	Major depression	9	1.14	0.92	1.4	0.229822	91	44219	0.358835
PRSS2.P07478.OID20364.v1	Major depression	10	1.14	0.93	1.39	0.217716	95	44219	0.354156
PRSS2.P07478.OID20364.v1	Major depression	11	1.12	0.92	1.36	0.268888	99	44219	0.466414
PRSS2.P07478.OID20364.v1	Major depression	12	1.11	0.91	1.35	0.319083	101	44219	0.620579
PRSS2.P07478.OID20364.v1	Major depression	13	1.11	0.91	1.35	0.319083	101	44219	0.620579
PRSS2.P07478.OID20364.v1	Major depression	14	1.11	0.91	1.35	0.319083	101	44219	0.620579
PRSS2.P07478.OID20364.v1	Major depression	15	1.11	0.91	1.35	0.319083	101	44219	0.620579
PRSS2.P07478.OID20364.v1	Major depression	16	1.11	0.91	1.35	0.319083	101	44219	0.620579
PRSS2.P07478.OID20364.v1	Major depression	17	1.11	0.91	1.35	0.319083	101	44219	0.620579
CTSZ.Q9UBR2.OID20365.v1	Major depression	1	1.02	0.6	1.73	0.954193	15	44219	5356
CTSZ.Q9UBR2.OID20365.v1	Major depression	2	1.09	0.75	1.59	0.655458	30	44219	0.572306
CTSZ.Q9UBR2.OID20365.v1	Major depression	3	1.04	0.76	1.43	0.798061	43	44219	0.882838
CTSZ.Q9UBR2.OID20365.v1	Major depression	4	1.11	0.83	1.47	0.486931	54	44219	0.845987
CTSZ.Q9UBR2.OID20365.v1	Major depression	5	1.11	0.85	1.43	0.447752	65	44219	0.87894
CTSZ.Q9UBR2.OID20365.v1	Major depression	6	1.06	0.84	1.34	0.628968	77	44219	0.972898
CTSZ.Q9UBR2.OID20365.v1	Major depression	7	1.08	0.86	1.35	0.51711	84	44219	0.855586
CTSZ.Q9UBR2.OID20365.v1	Major depression	8	1.11	0.89	1.38	0.362971	90	44219	0.644146
CTSZ.Q9UBR2.OID20365.v1	Major depression	9	1.1	0.88	1.36	0.407402	91	44219	0.763997
CTSZ.Q9UBR2.OID20365.v1	Major depression	10	1.08	0.87	1.34	0.490082	95	44219	0.817485
CTSZ.Q9UBR2.OID20365.v1	Major depression	11	1.05	0.85	1.29	0.679161	99	44219	0.867133
CTSZ.Q9UBR2.OID20365.v1	Major depression	12	1.03	0.84	1.27	0.77922	101	44219	0.664263
CTSZ.Q9UBR2.OID20365.v1	Major depression	13	1.03	0.84	1.27	0.77922	101	44219	0.664263
CTSZ.Q9UBR2.OID20365.v1	Major depression	14	1.03	0.84	1.27	0.77922	101	44219	0.664263
CTSZ.Q9UBR2.OID20365.v1	Major depression	15	1.03	0.84	1.27	0.77922	101	44219	0.664263
CTSZ.Q9UBR2.OID20365.v1	Major depression	16	1.03	0.84	1.27	0.77922	101	44219	0.664263
CTSZ.Q9UBR2.OID20365.v1	Major depression	17	1.03	0.84	1.27	0.77922	101	44219	0.664263
CHL1.O00533.OID20366.v1	Major depression	1	2.05	1.25	3.37	0.00458573	15	44219	5373
CHL1.O00533.OID20366.v1	Major depression	2	1.39	0.98	1.97	0.064668	30	44219	0.221518
CHL1.O00533.OID20366.v1	Major depression	3	1.3	0.97	1.74	0.0809194	43	44219	0.096343
CHL1.O00533.OID20366.v1	Major depression	4	1.34	1.03	1.74	0.0300766	54	44219	0.301075
CHL1.O00533.OID20366.v1	Major depression	5	1.24	0.98	1.58	0.0748691	65	44219	0.127191
CHL1.O00533.OID20366.v1	Major depression	6	1.15	0.92	1.44	0.210816	77	44219	0.019972
CHL1.O00533.OID20366.v1	Major depression	7	1.13	0.91	1.4	0.265081	84	44219	0.0221759
CHL1.O00533.OID20366.v1	Major depression	8	1.11	0.9	1.36	0.321856	90	44219	0.0159872
CHL1.O00533.OID20366.v1	Major depression	9	1.07	0.88	1.32	0.493799	91	44219	0.00386936
CHL1.O00533.OID20366.v1	Major depression	10	1.08	0.88	1.31	0.472292	95	44219	0.00728253
CHL1.O00533.OID20366.v1	Major depression	11	1.09	0.9	1.33	0.377354	99	44219	0.0228506
CHL1.O00533.OID20366.v1	Major depression	12	1.07	0.88	1.3	0.49239	101	44219	0.0120374
CHL1.O00533.OID20366.v1	Major depression	13	1.07	0.88	1.3	0.49239	101	44219	0.0120374
CHL1.O00533.OID20366.v1	Major depression	14	1.07	0.88	1.3	0.49239	101	44219	0.0120374
CHL1.O00533.OID20366.v1	Major depression	15	1.07	0.88	1.3	0.49239	101	44219	0.0120374
CHL1.O00533.OID20366.v1	Major depression	16	1.07	0.88	1.3	0.49239	101	44219	0.0120374
CHL1.O00533.OID20366.v1	Major depression	17	1.07	0.88	1.3	0.49239	101	44219	0.0120374
C1QTNF1.Q9BXJ1.OID20367.v1	Major depression	1	1.03	0.61	1.74	0.911936	15	44219	5390
C1QTNF1.Q9BXJ1.OID20367.v1	Major depression	2	1.03	0.71	1.48	0.892642	30	44219	0.988543
C1QTNF1.Q9BXJ1.OID20367.v1	Major depression	3	0.92	0.68	1.25	0.582707	43	44219	0.423559
C1QTNF1.Q9BXJ1.OID20367.v1	Major depression	4	0.94	0.71	1.24	0.659164	54	44219	0.515829
C1QTNF1.Q9BXJ1.OID20367.v1	Major depression	5	0.97	0.75	1.24	0.784601	65	44219	0.907162
C1QTNF1.Q9BXJ1.OID20367.v1	Major depression	6	0.98	0.78	1.23	0.840155	77	44219	0.695644
C1QTNF1.Q9BXJ1.OID20367.v1	Major depression	7	0.96	0.77	1.19	0.705135	84	44219	0.919648
C1QTNF1.Q9BXJ1.OID20367.v1	Major depression	8	0.97	0.79	1.2	0.810066	90	44219	0.745042
C1QTNF1.Q9BXJ1.OID20367.v1	Major depression	9	0.96	0.77	1.18	0.677095	91	44219	0.97067
C1QTNF1.Q9BXJ1.OID20367.v1	Major depression	10	0.96	0.78	1.18	0.711356	95	44219	0.753483
C1QTNF1.Q9BXJ1.OID20367.v1	Major depression	11	0.97	0.8	1.19	0.800623	99	44219	0.5643
C1QTNF1.Q9BXJ1.OID20367.v1	Major depression	12	0.99	0.81	1.2	0.888393	101	44219	0.493414
C1QTNF1.Q9BXJ1.OID20367.v1	Major depression	13	0.99	0.81	1.2	0.888393	101	44219	0.493414
C1QTNF1.Q9BXJ1.OID20367.v1	Major depression	14	0.99	0.81	1.2	0.888393	101	44219	0.493414
C1QTNF1.Q9BXJ1.OID20367.v1	Major depression	15	0.99	0.81	1.2	0.888393	101	44219	0.493414
C1QTNF1.Q9BXJ1.OID20367.v1	Major depression	16	0.99	0.81	1.2	0.888393	101	44219	0.493414
C1QTNF1.Q9BXJ1.OID20367.v1	Major depression	17	0.99	0.81	1.2	0.888393	101	44219	0.493414
THBS4.P35443.OID20368.v1	Major depression	1	0.82	0.49	1.38	0.461827	15	44219	5407
THBS4.P35443.OID20368.v1	Major depression	2	1.03	0.71	1.5	0.866184	30	44219	0.231684
THBS4.P35443.OID20368.v1	Major depression	3	0.94	0.69	1.29	0.713682	43	44219	0.844458
THBS4.P35443.OID20368.v1	Major depression	4	0.91	0.69	1.2	0.490309	54	44219	0.685297
THBS4.P35443.OID20368.v1	Major depression	5	0.89	0.69	1.14	0.354305	65	44219	0.55414
THBS4.P35443.OID20368.v1	Major depression	6	0.9	0.71	1.14	0.378882	77	44219	0.9
THBS4.P35443.OID20368.v1	Major depression	7	0.93	0.74	1.16	0.52716	84	44219	0.546249
THBS4.P35443.OID20368.v1	Major depression	8	0.91	0.73	1.13	0.382176	90	44219	0.775811
THBS4.P35443.OID20368.v1	Major depression	9	0.9	0.73	1.12	0.347586	91	44219	0.832393
THBS4.P35443.OID20368.v1	Major depression	10	0.92	0.74	1.13	0.423102	95	44219	0.521214
THBS4.P35443.OID20368.v1	Major depression	11	0.95	0.77	1.17	0.654531	99	44219	0.220502
THBS4.P35443.OID20368.v1	Major depression	12	0.96	0.78	1.18	0.68313	101	44219	0.258156
THBS4.P35443.OID20368.v1	Major depression	13	0.96	0.78	1.18	0.68313	101	44219	0.258156
THBS4.P35443.OID20368.v1	Major depression	14	0.96	0.78	1.18	0.68313	101	44219	0.258156
THBS4.P35443.OID20368.v1	Major depression	15	0.96	0.78	1.18	0.68313	101	44219	0.258156
THBS4.P35443.OID20368.v1	Major depression	16	0.96	0.78	1.18	0.68313	101	44219	0.258156
THBS4.P35443.OID20368.v1	Major depression	17	0.96	0.78	1.18	0.68313	101	44219	0.258156
TFRC.P02786.OID20369.v1	Major depression	1	1.75	1.04	2.94	0.0338385	15	44219	5424
TFRC.P02786.OID20369.v1	Major depression	2	1.26	0.87	1.81	0.219417	30	44219	0.179063
TFRC.P02786.OID20369.v1	Major depression	3	1.06	0.78	1.44	0.712715	43	44219	0.0142171
TFRC.P02786.OID20369.v1	Major depression	4	1.07	0.81	1.4	0.647823	54	44219	0.0950548
TFRC.P02786.OID20369.v1	Major depression	5	1.1	0.86	1.4	0.458632	65	44219	0.423513
TFRC.P02786.OID20369.v1	Major depression	6	1.04	0.83	1.31	0.716441	77	44219	0.247375
TFRC.P02786.OID20369.v1	Major depression	7	1.05	0.84	1.3	0.673061	84	44219	0.343252
TFRC.P02786.OID20369.v1	Major depression	8	1.08	0.87	1.33	0.485056	90	44219	0.660958
TFRC.P02786.OID20369.v1	Major depression	9	1.05	0.86	1.3	0.619805	91	44219	0.403755
TFRC.P02786.OID20369.v1	Major depression	10	1.05	0.85	1.29	0.652053	95	44219	0.411531
TFRC.P02786.OID20369.v1	Major depression	11	1.04	0.85	1.27	0.71833	99	44219	0.31884
TFRC.P02786.OID20369.v1	Major depression	12	1.05	0.86	1.28	0.622056	101	44219	0.413633
TFRC.P02786.OID20369.v1	Major depression	13	1.05	0.86	1.28	0.622056	101	44219	0.413633
TFRC.P02786.OID20369.v1	Major depression	14	1.05	0.86	1.28	0.622056	101	44219	0.413633
TFRC.P02786.OID20369.v1	Major depression	15	1.05	0.86	1.28	0.622056	101	44219	0.413633
TFRC.P02786.OID20369.v1	Major depression	16	1.05	0.86	1.28	0.622056	101	44219	0.413633
TFRC.P02786.OID20369.v1	Major depression	17	1.05	0.86	1.28	0.622056	101	44219	0.413633
KIT.P10721.OID20370.v1	Major depression	1	1.26	0.75	2.1	0.385091	15	44219	5441
KIT.P10721.OID20370.v1	Major depression	2	1.13	0.78	1.63	0.519965	30	44219	0.926658
KIT.P10721.OID20370.v1	Major depression	3	1.01	0.74	1.38	0.946249	43	44219	0.444442
KIT.P10721.OID20370.v1	Major depression	4	0.96	0.73	1.27	0.787716	54	44219	0.42266
KIT.P10721.OID20370.v1	Major depression	5	0.89	0.69	1.15	0.371004	65	44219	0.147712
KIT.P10721.OID20370.v1	Major depression	6	0.96	0.76	1.21	0.721924	77	44219	0.399966
KIT.P10721.OID20370.v1	Major depression	7	0.96	0.77	1.2	0.705257	84	44219	0.380505
KIT.P10721.OID20370.v1	Major depression	8	0.99	0.8	1.23	0.953144	90	44219	0.758754
KIT.P10721.OID20370.v1	Major depression	9	0.98	0.79	1.21	0.840952	91	44219	0.564189
KIT.P10721.OID20370.v1	Major depression	10	0.98	0.8	1.21	0.883125	95	44219	0.509113
KIT.P10721.OID20370.v1	Major depression	11	1.02	0.83	1.26	0.824575	99	44219	0.854524
KIT.P10721.OID20370.v1	Major depression	12	1.03	0.84	1.27	0.762543	101	44219	0.946623
KIT.P10721.OID20370.v1	Major depression	13	1.03	0.84	1.27	0.762543	101	44219	0.946623
KIT.P10721.OID20370.v1	Major depression	14	1.03	0.84	1.27	0.762543	101	44219	0.946623
KIT.P10721.OID20370.v1	Major depression	15	1.03	0.84	1.27	0.762543	101	44219	0.946623
KIT.P10721.OID20370.v1	Major depression	16	1.03	0.84	1.27	0.762543	101	44219	0.946623
KIT.P10721.OID20370.v1	Major depression	17	1.03	0.84	1.27	0.762543	101	44219	0.946623
TFF3.Q07654.OID20371.v1	Major depression	1	1.4	0.82	2.41	0.217846	15	44219	5458
TFF3.Q07654.OID20371.v1	Major depression	2	1.26	0.86	1.83	0.230426	30	44219	0.646993
TFF3.Q07654.OID20371.v1	Major depression	3	1.22	0.89	1.67	0.214355	43	44219	0.593494
TFF3.Q07654.OID20371.v1	Major depression	4	1.31	1	1.72	0.0523818	54	44219	0.841634
TFF3.Q07654.OID20371.v1	Major depression	5	1.35	1.05	1.73	0.0176912	65	44219	0.928136
TFF3.Q07654.OID20371.v1	Major depression	6	1.37	1.09	1.72	0.00742087	77	44219	0.957915
TFF3.Q07654.OID20371.v1	Major depression	7	1.34	1.08	1.67	0.00809069	84	44219	0.831579
TFF3.Q07654.OID20371.v1	Major depression	8	1.37	1.11	1.69	0.00364871	90	44219	0.970771
TFF3.Q07654.OID20371.v1	Major depression	9	1.4	1.13	1.72	0.00184031	91	44219	0.701125
TFF3.Q07654.OID20371.v1	Major depression	10	1.4	1.14	1.72	0.00144344	95	44219	0.625035
TFF3.Q07654.OID20371.v1	Major depression	11	1.34	1.09	1.64	0.00494384	99	44219	0.814787
TFF3.Q07654.OID20371.v1	Major depression	12	1.36	1.11	1.66	0.00274906	101	44219	0.985482
TFF3.Q07654.OID20371.v1	Major depression	13	1.36	1.11	1.66	0.00274906	101	44219	0.985482
TFF3.Q07654.OID20371.v1	Major depression	14	1.36	1.11	1.66	0.00274906	101	44219	0.985482
TFF3.Q07654.OID20371.v1	Major depression	15	1.36	1.11	1.66	0.00274906	101	44219	0.985482
TFF3.Q07654.OID20371.v1	Major depression	16	1.36	1.11	1.66	0.00274906	101	44219	0.985482
TFF3.Q07654.OID20371.v1	Major depression	17	1.36	1.11	1.66	0.00274906	101	44219	0.985482
F7.P08709.OID20372.v1	Major depression	1	1.42	0.85	2.39	0.183515	15	44219	5475
F7.P08709.OID20372.v1	Major depression	2	1.23	0.85	1.78	0.27333	30	44219	0.620089
F7.P08709.OID20372.v1	Major depression	3	1.15	0.84	1.57	0.375513	43	44219	0.637242
F7.P08709.OID20372.v1	Major depression	4	1.15	0.87	1.52	0.320391	54	44219	0.610542
F7.P08709.OID20372.v1	Major depression	5	1.13	0.88	1.46	0.325397	65	44219	0.505523
F7.P08709.OID20372.v1	Major depression	6	1.15	0.91	1.45	0.226833	77	44219	0.842954
F7.P08709.OID20372.v1	Major depression	7	1.12	0.9	1.4	0.321169	84	44219	0.546979
F7.P08709.OID20372.v1	Major depression	8	1.19	0.96	1.48	0.109817	90	44219	0.716267
F7.P08709.OID20372.v1	Major depression	9	1.17	0.95	1.45	0.140969	91	44219	0.869676
F7.P08709.OID20372.v1	Major depression	10	1.13	0.92	1.39	0.250315	95	44219	0.79321
F7.P08709.OID20372.v1	Major depression	11	1.1	0.9	1.35	0.342907	99	44219	0.547961
F7.P08709.OID20372.v1	Major depression	12	1.08	0.88	1.33	0.443304	101	44219	0.328086
F7.P08709.OID20372.v1	Major depression	13	1.08	0.88	1.33	0.443304	101	44219	0.328086
F7.P08709.OID20372.v1	Major depression	14	1.08	0.88	1.33	0.443304	101	44219	0.328086
F7.P08709.OID20372.v1	Major depression	15	1.08	0.88	1.33	0.443304	101	44219	0.328086
F7.P08709.OID20372.v1	Major depression	16	1.08	0.88	1.33	0.443304	101	44219	0.328086
F7.P08709.OID20372.v1	Major depression	17	1.08	0.88	1.33	0.443304	101	44219	0.328086
RARRES2.Q99969.OID20373.v1	Major depression	1	1.22	0.71	2.11	0.47123	15	44219	5492
RARRES2.Q99969.OID20373.v1	Major depression	2	0.99	0.67	1.47	0.973651	30	44219	0.348125
RARRES2.Q99969.OID20373.v1	Major depression	3	0.93	0.67	1.29	0.666093	43	44219	0.4056
RARRES2.Q99969.OID20373.v1	Major depression	4	1.04	0.77	1.4	0.790131	54	44219	0.941442
RARRES2.Q99969.OID20373.v1	Major depression	5	1.09	0.83	1.42	0.542923	65	44219	0.793842
RARRES2.Q99969.OID20373.v1	Major depression	6	1.08	0.84	1.39	0.536855	77	44219	0.673553
RARRES2.Q99969.OID20373.v1	Major depression	7	1.09	0.85	1.38	0.501066	84	44219	0.69479
RARRES2.Q99969.OID20373.v1	Major depression	8	1.18	0.94	1.49	0.150552	90	44219	0.138617
RARRES2.Q99969.OID20373.v1	Major depression	9	1.18	0.94	1.49	0.154095	91	44219	0.147793
RARRES2.Q99969.OID20373.v1	Major depression	10	1.14	0.91	1.42	0.258899	95	44219	0.273983
RARRES2.Q99969.OID20373.v1	Major depression	11	1.13	0.9	1.4	0.290925	99	44219	0.354174
RARRES2.Q99969.OID20373.v1	Major depression	12	1.09	0.87	1.35	0.452231	101	44219	0.768741
RARRES2.Q99969.OID20373.v1	Major depression	13	1.09	0.87	1.35	0.452231	101	44219	0.768741
RARRES2.Q99969.OID20373.v1	Major depression	14	1.09	0.87	1.35	0.452231	101	44219	0.768741
RARRES2.Q99969.OID20373.v1	Major depression	15	1.09	0.87	1.35	0.452231	101	44219	0.768741
RARRES2.Q99969.OID20373.v1	Major depression	16	1.09	0.87	1.35	0.452231	101	44219	0.768741
RARRES2.Q99969.OID20373.v1	Major depression	17	1.09	0.87	1.35	0.452231	101	44219	0.768741
APOM.O95445.OID20374.v1	Major depression	1	1.99	1.2	3.31	0.00794665	15	44219	5509
APOM.O95445.OID20374.v1	Major depression	2	1.39	0.95	2.01	0.0872907	30	44219	0.274068
APOM.O95445.OID20374.v1	Major depression	3	1.14	0.83	1.57	0.410883	43	44219	0.0443777
APOM.O95445.OID20374.v1	Major depression	4	1.2	0.9	1.59	0.212609	54	44219	0.439529
APOM.O95445.OID20374.v1	Major depression	5	1.28	0.99	1.66	0.0587008	65	44219	0.891611
APOM.O95445.OID20374.v1	Major depression	6	1.17	0.92	1.48	0.19585	77	44219	0.245188
APOM.O95445.OID20374.v1	Major depression	7	1.12	0.89	1.4	0.337034	84	44219	0.0892881
APOM.O95445.OID20374.v1	Major depression	8	1.16	0.93	1.45	0.181362	90	44219	0.360283
APOM.O95445.OID20374.v1	Major depression	9	1.14	0.91	1.41	0.250292	91	44219	0.262645
APOM.O95445.OID20374.v1	Major depression	10	1.13	0.92	1.4	0.251361	95	44219	0.204775
APOM.O95445.OID20374.v1	Major depression	11	1.15	0.93	1.41	0.200616	99	44219	0.328403
APOM.O95445.OID20374.v1	Major depression	12	1.14	0.93	1.4	0.218083	101	44219	0.33785
APOM.O95445.OID20374.v1	Major depression	13	1.14	0.93	1.4	0.218083	101	44219	0.33785
APOM.O95445.OID20374.v1	Major depression	14	1.14	0.93	1.4	0.218083	101	44219	0.33785
APOM.O95445.OID20374.v1	Major depression	15	1.14	0.93	1.4	0.218083	101	44219	0.33785
APOM.O95445.OID20374.v1	Major depression	16	1.14	0.93	1.4	0.218083	101	44219	0.33785
APOM.O95445.OID20374.v1	Major depression	17	1.14	0.93	1.4	0.218083	101	44219	0.33785
TIMD4.Q96H15.OID20375.v1	Major depression	1	0.89	0.53	1.48	0.64112	15	44219	5526
TIMD4.Q96H15.OID20375.v1	Major depression	2	1.04	0.72	1.51	0.824654	30	44219	0.182109
TIMD4.Q96H15.OID20375.v1	Major depression	3	1.12	0.82	1.52	0.480573	43	44219	0.300253
TIMD4.Q96H15.OID20375.v1	Major depression	4	1.1	0.84	1.45	0.491535	54	44219	0.817169
TIMD4.Q96H15.OID20375.v1	Major depression	5	1.09	0.84	1.4	0.517342	65	44219	0.972606
TIMD4.Q96H15.OID20375.v1	Major depression	6	1.03	0.81	1.3	0.824439	77	44219	0.459571
TIMD4.Q96H15.OID20375.v1	Major depression	7	1.04	0.83	1.3	0.735804	84	44219	0.585082
TIMD4.Q96H15.OID20375.v1	Major depression	8	1.07	0.87	1.33	0.516735	90	44219	0.960396
TIMD4.Q96H15.OID20375.v1	Major depression	9	1.08	0.87	1.34	0.463335	91	44219	0.849549
TIMD4.Q96H15.OID20375.v1	Major depression	10	1.06	0.86	1.31	0.591926	95	44219	0.936496
TIMD4.Q96H15.OID20375.v1	Major depression	11	1.03	0.84	1.27	0.742739	99	44219	0.614994
TIMD4.Q96H15.OID20375.v1	Major depression	12	1.05	0.86	1.28	0.648983	101	44219	0.729144
TIMD4.Q96H15.OID20375.v1	Major depression	13	1.05	0.86	1.28	0.648983	101	44219	0.729144
TIMD4.Q96H15.OID20375.v1	Major depression	14	1.05	0.86	1.28	0.648983	101	44219	0.729144
TIMD4.Q96H15.OID20375.v1	Major depression	15	1.05	0.86	1.28	0.648983	101	44219	0.729144
TIMD4.Q96H15.OID20375.v1	Major depression	16	1.05	0.86	1.28	0.648983	101	44219	0.729144
TIMD4.Q96H15.OID20375.v1	Major depression	17	1.05	0.86	1.28	0.648983	101	44219	0.729144
ITGB1.P05556.OID20376.v1	Major depression	1	1.33	0.79	2.22	0.281563	15	44219	5543
ITGB1.P05556.OID20376.v1	Major depression	2	1.21	0.84	1.75	0.294507	30	44219	0.828522
ITGB1.P05556.OID20376.v1	Major depression	3	1.05	0.77	1.43	0.743524	43	44219	0.330271
ITGB1.P05556.OID20376.v1	Major depression	4	1.01	0.77	1.33	0.926567	54	44219	0.194074
ITGB1.P05556.OID20376.v1	Major depression	5	0.98	0.77	1.26	0.902362	65	44219	0.201334
ITGB1.P05556.OID20376.v1	Major depression	6	0.95	0.76	1.2	0.685025	77	44219	0.19143
ITGB1.P05556.OID20376.v1	Major depression	7	0.9	0.72	1.13	0.364449	84	44219	0.0732161
ITGB1.P05556.OID20376.v1	Major depression	8	0.93	0.75	1.15	0.51634	90	44219	0.25331
ITGB1.P05556.OID20376.v1	Major depression	9	0.9	0.73	1.11	0.340201	91	44219	0.122459
ITGB1.P05556.OID20376.v1	Major depression	10	0.91	0.74	1.12	0.395989	95	44219	0.254368
ITGB1.P05556.OID20376.v1	Major depression	11	0.93	0.76	1.14	0.500707	99	44219	0.504996
ITGB1.P05556.OID20376.v1	Major depression	12	0.95	0.78	1.17	0.65115	101	44219	0.774475
ITGB1.P05556.OID20376.v1	Major depression	13	0.95	0.78	1.17	0.65115	101	44219	0.774475
ITGB1.P05556.OID20376.v1	Major depression	14	0.95	0.78	1.17	0.65115	101	44219	0.774475
ITGB1.P05556.OID20376.v1	Major depression	15	0.95	0.78	1.17	0.65115	101	44219	0.774475
ITGB1.P05556.OID20376.v1	Major depression	16	0.95	0.78	1.17	0.65115	101	44219	0.774475
ITGB1.P05556.OID20376.v1	Major depression	17	0.95	0.78	1.17	0.65115	101	44219	0.774475
CD55.P08174.OID20377.v1	Major depression	1	1.1	0.66	1.83	0.710445	15	44219	5560
CD55.P08174.OID20377.v1	Major depression	2	1.05	0.73	1.51	0.803608	30	44219	0.890395
CD55.P08174.OID20377.v1	Major depression	3	0.98	0.72	1.33	0.88921	43	44219	0.717768
CD55.P08174.OID20377.v1	Major depression	4	1.07	0.82	1.41	0.608122	54	44219	0.750854
CD55.P08174.OID20377.v1	Major depression	5	1.08	0.84	1.39	0.530376	65	44219	0.777616
CD55.P08174.OID20377.v1	Major depression	6	1.01	0.8	1.27	0.928924	77	44219	0.835927
CD55.P08174.OID20377.v1	Major depression	7	1	0.8	1.25	0.997858	84	44219	0.797914
CD55.P08174.OID20377.v1	Major depression	8	1.03	0.83	1.27	0.797704	90	44219	0.912565
CD55.P08174.OID20377.v1	Major depression	9	1	0.81	1.24	0.969249	91	44219	0.81793
CD55.P08174.OID20377.v1	Major depression	10	1	0.81	1.24	0.977622	95	44219	0.949839
CD55.P08174.OID20377.v1	Major depression	11	1.01	0.82	1.24	0.944635	99	44219	0.872142
CD55.P08174.OID20377.v1	Major depression	12	1	0.81	1.22	0.974048	101	44219	0.964148
CD55.P08174.OID20377.v1	Major depression	13	1	0.81	1.22	0.974048	101	44219	0.964148
CD55.P08174.OID20377.v1	Major depression	14	1	0.81	1.22	0.974048	101	44219	0.964148
CD55.P08174.OID20377.v1	Major depression	15	1	0.81	1.22	0.974048	101	44219	0.964148
CD55.P08174.OID20377.v1	Major depression	16	1	0.81	1.22	0.974048	101	44219	0.964148
CD55.P08174.OID20377.v1	Major depression	17	1	0.81	1.22	0.974048	101	44219	0.964148
CD14.P08571.OID20378.v1	Major depression	1	1.4	0.84	2.33	0.194721	15	44219	5577
CD14.P08571.OID20378.v1	Major depression	2	1.2	0.83	1.72	0.333514	30	44219	0.679792
CD14.P08571.OID20378.v1	Major depression	3	1.03	0.76	1.4	0.843048	43	44219	0.255438
CD14.P08571.OID20378.v1	Major depression	4	1.07	0.81	1.41	0.634026	54	44219	0.459208
CD14.P08571.OID20378.v1	Major depression	5	1.09	0.85	1.4	0.496549	65	44219	0.635056
CD14.P08571.OID20378.v1	Major depression	6	1.11	0.88	1.39	0.392911	77	44219	0.719039
CD14.P08571.OID20378.v1	Major depression	7	1.07	0.86	1.34	0.527781	84	44219	0.421905
CD14.P08571.OID20378.v1	Major depression	8	1.15	0.93	1.43	0.18578	90	44219	0.701976
CD14.P08571.OID20378.v1	Major depression	9	1.13	0.91	1.4	0.256183	91	44219	0.893449
CD14.P08571.OID20378.v1	Major depression	10	1.13	0.92	1.39	0.250153	95	44219	0.873701
CD14.P08571.OID20378.v1	Major depression	11	1.08	0.88	1.33	0.45041	99	44219	0.613331
CD14.P08571.OID20378.v1	Major depression	12	1.08	0.89	1.33	0.430857	101	44219	0.655807
CD14.P08571.OID20378.v1	Major depression	13	1.08	0.89	1.33	0.430857	101	44219	0.655807
CD14.P08571.OID20378.v1	Major depression	14	1.08	0.89	1.33	0.430857	101	44219	0.655807
CD14.P08571.OID20378.v1	Major depression	15	1.08	0.89	1.33	0.430857	101	44219	0.655807
CD14.P08571.OID20378.v1	Major depression	16	1.08	0.89	1.33	0.430857	101	44219	0.655807
CD14.P08571.OID20378.v1	Major depression	17	1.08	0.89	1.33	0.430857	101	44219	0.655807
SELP.P16109.OID20379.v1	Major depression	1	1.29	0.78	2.13	0.329436	15	44219	5594
SELP.P16109.OID20379.v1	Major depression	2	1.07	0.74	1.53	0.727454	30	44219	0.506122
SELP.P16109.OID20379.v1	Major depression	3	0.96	0.71	1.3	0.813824	43	44219	0.249696
SELP.P16109.OID20379.v1	Major depression	4	1.08	0.82	1.41	0.592381	54	44219	0.878733
SELP.P16109.OID20379.v1	Major depression	5	1.03	0.81	1.32	0.792077	65	44219	0.729389
SELP.P16109.OID20379.v1	Major depression	6	1.05	0.84	1.31	0.687342	77	44219	0.957455
SELP.P16109.OID20379.v1	Major depression	7	1.04	0.84	1.29	0.732211	84	44219	0.912003
SELP.P16109.OID20379.v1	Major depression	8	1.09	0.89	1.34	0.405118	90	44219	0.484503
SELP.P16109.OID20379.v1	Major depression	9	1.07	0.87	1.32	0.512966	91	44219	0.710595
SELP.P16109.OID20379.v1	Major depression	10	1.07	0.87	1.31	0.531118	95	44219	0.748504
SELP.P16109.OID20379.v1	Major depression	11	1.05	0.86	1.28	0.627235	99	44219	0.910649
SELP.P16109.OID20379.v1	Major depression	12	1.03	0.84	1.25	0.786914	101	44219	0.78516
SELP.P16109.OID20379.v1	Major depression	13	1.03	0.84	1.25	0.786914	101	44219	0.78516
SELP.P16109.OID20379.v1	Major depression	14	1.03	0.84	1.25	0.786914	101	44219	0.78516
SELP.P16109.OID20379.v1	Major depression	15	1.03	0.84	1.25	0.786914	101	44219	0.78516
SELP.P16109.OID20379.v1	Major depression	16	1.03	0.84	1.25	0.786914	101	44219	0.78516
SELP.P16109.OID20379.v1	Major depression	17	1.03	0.84	1.25	0.786914	101	44219	0.78516
CD46.P15529.OID20380.v1	Major depression	1	1.25	0.74	2.1	0.398498	15	44219	5611
CD46.P15529.OID20380.v1	Major depression	2	1.05	0.73	1.53	0.776951	30	44219	0.597329
CD46.P15529.OID20380.v1	Major depression	3	0.97	0.71	1.33	0.868014	43	44219	0.3271
CD46.P15529.OID20380.v1	Major depression	4	1.07	0.81	1.41	0.641362	54	44219	0.803872
CD46.P15529.OID20380.v1	Major depression	5	1.08	0.84	1.39	0.542523	65	44219	0.948064
CD46.P15529.OID20380.v1	Major depression	6	1.11	0.88	1.39	0.397136	77	44219	0.710797
CD46.P15529.OID20380.v1	Major depression	7	1.09	0.88	1.36	0.431848	84	44219	0.827145
CD46.P15529.OID20380.v1	Major depression	8	1.16	0.94	1.44	0.165371	90	44219	0.280728
CD46.P15529.OID20380.v1	Major depression	9	1.15	0.93	1.42	0.211656	91	44219	0.409234
CD46.P15529.OID20380.v1	Major depression	10	1.13	0.91	1.39	0.262539	95	44219	0.498222
CD46.P15529.OID20380.v1	Major depression	11	1.12	0.92	1.38	0.259565	99	44219	0.507997
CD46.P15529.OID20380.v1	Major depression	12	1.1	0.9	1.34	0.367595	101	44219	0.838464
CD46.P15529.OID20380.v1	Major depression	13	1.1	0.9	1.34	0.367595	101	44219	0.838464
CD46.P15529.OID20380.v1	Major depression	14	1.1	0.9	1.34	0.367595	101	44219	0.838464
CD46.P15529.OID20380.v1	Major depression	15	1.1	0.9	1.34	0.367595	101	44219	0.838464
CD46.P15529.OID20380.v1	Major depression	16	1.1	0.9	1.34	0.367595	101	44219	0.838464
CD46.P15529.OID20380.v1	Major depression	17	1.1	0.9	1.34	0.367595	101	44219	0.838464
GP1BA.P07359.OID20381.v1	Major depression	1	1.71	1.04	2.81	0.0341921	15	44219	5628
GP1BA.P07359.OID20381.v1	Major depression	2	1.16	0.81	1.65	0.414746	30	44219	0.334713
GP1BA.P07359.OID20381.v1	Major depression	3	1.02	0.76	1.38	0.875247	43	44219	0.111773
GP1BA.P07359.OID20381.v1	Major depression	4	1.07	0.82	1.39	0.629411	54	44219	0.512407
GP1BA.P07359.OID20381.v1	Major depression	5	1.1	0.87	1.4	0.42604	65	44219	0.903618
GP1BA.P07359.OID20381.v1	Major depression	6	1.16	0.93	1.45	0.181289	77	44219	0.497985
GP1BA.P07359.OID20381.v1	Major depression	7	1.16	0.94	1.44	0.175076	84	44219	0.592354
GP1BA.P07359.OID20381.v1	Major depression	8	1.15	0.94	1.42	0.179491	90	44219	0.721757
GP1BA.P07359.OID20381.v1	Major depression	9	1.14	0.93	1.4	0.210902	91	44219	0.86708
GP1BA.P07359.OID20381.v1	Major depression	10	1.12	0.91	1.36	0.283292	95	44219	0.861134
GP1BA.P07359.OID20381.v1	Major depression	11	1.14	0.93	1.38	0.205341	99	44219	0.89336
GP1BA.P07359.OID20381.v1	Major depression	12	1.1	0.91	1.34	0.315684	101	44219	0.724978
GP1BA.P07359.OID20381.v1	Major depression	13	1.1	0.91	1.34	0.315684	101	44219	0.724978
GP1BA.P07359.OID20381.v1	Major depression	14	1.1	0.91	1.34	0.315684	101	44219	0.724978
GP1BA.P07359.OID20381.v1	Major depression	15	1.1	0.91	1.34	0.315684	101	44219	0.724978
GP1BA.P07359.OID20381.v1	Major depression	16	1.1	0.91	1.34	0.315684	101	44219	0.724978
GP1BA.P07359.OID20381.v1	Major depression	17	1.1	0.91	1.34	0.315684	101	44219	0.724978
FCN2.Q15485.OID20382.v1	Major depression	1	0.99	0.6	1.64	0.979506	15	44219	5645
FCN2.Q15485.OID20382.v1	Major depression	2	1.12	0.79	1.6	0.528379	30	44219	0.915253
FCN2.Q15485.OID20382.v1	Major depression	3	0.98	0.73	1.32	0.891755	43	44219	0.432439
FCN2.Q15485.OID20382.v1	Major depression	4	0.92	0.71	1.21	0.557363	54	44219	0.251062
FCN2.Q15485.OID20382.v1	Major depression	5	0.89	0.69	1.13	0.331245	65	44219	0.165892
FCN2.Q15485.OID20382.v1	Major depression	6	0.94	0.75	1.18	0.607681	77	44219	0.859116
FCN2.Q15485.OID20382.v1	Major depression	7	0.96	0.77	1.19	0.689058	84	44219	0.995534
FCN2.Q15485.OID20382.v1	Major depression	8	1.02	0.83	1.25	0.866905	90	44219	0.354982
FCN2.Q15485.OID20382.v1	Major depression	9	1	0.82	1.23	0.975882	91	44219	0.511624
FCN2.Q15485.OID20382.v1	Major depression	10	0.95	0.77	1.16	0.599436	95	44219	0.795529
FCN2.Q15485.OID20382.v1	Major depression	11	0.97	0.8	1.18	0.776056	99	44219	0.869486
FCN2.Q15485.OID20382.v1	Major depression	12	0.98	0.81	1.2	0.872012	101	44219	0.728652
FCN2.Q15485.OID20382.v1	Major depression	13	0.98	0.81	1.2	0.872012	101	44219	0.728652
FCN2.Q15485.OID20382.v1	Major depression	14	0.98	0.81	1.2	0.872012	101	44219	0.728652
FCN2.Q15485.OID20382.v1	Major depression	15	0.98	0.81	1.2	0.872012	101	44219	0.728652
FCN2.Q15485.OID20382.v1	Major depression	16	0.98	0.81	1.2	0.872012	101	44219	0.728652
FCN2.Q15485.OID20382.v1	Major depression	17	0.98	0.81	1.2	0.872012	101	44219	0.728652
HSPG2.P98160.OID20383.v1	Major depression	1	1.01	0.58	1.76	0.959965	15	44219	5662
HSPG2.P98160.OID20383.v1	Major depression	2	1.15	0.77	1.71	0.498342	30	44219	0.399804
HSPG2.P98160.OID20383.v1	Major depression	3	0.98	0.7	1.37	0.891344	43	44219	0.704747
HSPG2.P98160.OID20383.v1	Major depression	4	0.96	0.71	1.29	0.776218	54	44219	0.375775
HSPG2.P98160.OID20383.v1	Major depression	5	1.04	0.79	1.37	0.76563	65	44219	0.913275
HSPG2.P98160.OID20383.v1	Major depression	6	1.04	0.81	1.34	0.737863	77	44219	0.408302
HSPG2.P98160.OID20383.v1	Major depression	7	1.1	0.86	1.4	0.460081	84	44219	0.173719
HSPG2.P98160.OID20383.v1	Major depression	8	1.15	0.91	1.45	0.24998	90	44219	0.0696923
HSPG2.P98160.OID20383.v1	Major depression	9	1.13	0.89	1.42	0.314888	91	44219	0.114969
HSPG2.P98160.OID20383.v1	Major depression	10	1.12	0.89	1.4	0.350332	95	44219	0.0953594
HSPG2.P98160.OID20383.v1	Major depression	11	1.11	0.89	1.39	0.352474	99	44219	0.0883522
HSPG2.P98160.OID20383.v1	Major depression	12	1.12	0.89	1.39	0.333503	101	44219	0.119944
HSPG2.P98160.OID20383.v1	Major depression	13	1.12	0.89	1.39	0.333503	101	44219	0.119944
HSPG2.P98160.OID20383.v1	Major depression	14	1.12	0.89	1.39	0.333503	101	44219	0.119944
HSPG2.P98160.OID20383.v1	Major depression	15	1.12	0.89	1.39	0.333503	101	44219	0.119944
HSPG2.P98160.OID20383.v1	Major depression	16	1.12	0.89	1.39	0.333503	101	44219	0.119944
HSPG2.P98160.OID20383.v1	Major depression	17	1.12	0.89	1.39	0.333503	101	44219	0.119944
IL6R.P08887.OID20385.v1	Major depression	1	1.13	0.68	1.86	0.641332	15	44219	5679
IL6R.P08887.OID20385.v1	Major depression	2	0.85	0.6	1.22	0.381546	30	44219	0.45429
IL6R.P08887.OID20385.v1	Major depression	3	0.95	0.7	1.28	0.728409	43	44219	0.544637
IL6R.P08887.OID20385.v1	Major depression	4	1.01	0.77	1.31	0.96147	54	44219	0.417147
IL6R.P08887.OID20385.v1	Major depression	5	1	0.78	1.27	0.969855	65	44219	0.591803
IL6R.P08887.OID20385.v1	Major depression	6	0.97	0.77	1.21	0.786944	77	44219	0.816653
IL6R.P08887.OID20385.v1	Major depression	7	0.96	0.77	1.18	0.676193	84	44219	0.955263
IL6R.P08887.OID20385.v1	Major depression	8	0.99	0.8	1.22	0.911852	90	44219	0.616306
IL6R.P08887.OID20385.v1	Major depression	9	0.99	0.81	1.22	0.938186	91	44219	0.556737
IL6R.P08887.OID20385.v1	Major depression	10	1.02	0.83	1.24	0.880106	95	44219	0.301796
IL6R.P08887.OID20385.v1	Major depression	11	1.01	0.83	1.23	0.911153	99	44219	0.351324
IL6R.P08887.OID20385.v1	Major depression	12	1.02	0.84	1.24	0.827176	101	44219	0.291051
IL6R.P08887.OID20385.v1	Major depression	13	1.02	0.84	1.24	0.827176	101	44219	0.291051
IL6R.P08887.OID20385.v1	Major depression	14	1.02	0.84	1.24	0.827176	101	44219	0.291051
IL6R.P08887.OID20385.v1	Major depression	15	1.02	0.84	1.24	0.827176	101	44219	0.291051
IL6R.P08887.OID20385.v1	Major depression	16	1.02	0.84	1.24	0.827176	101	44219	0.291051
IL6R.P08887.OID20385.v1	Major depression	17	1.02	0.84	1.24	0.827176	101	44219	0.291051
SOD1.P00441.OID20386.v1	Major depression	1	1.03	0.62	1.72	0.909196	15	44219	5696
SOD1.P00441.OID20386.v1	Major depression	2	1.05	0.73	1.51	0.795749	30	44219	0.833282
SOD1.P00441.OID20386.v1	Major depression	3	0.91	0.67	1.24	0.548929	43	44219	0.294386
SOD1.P00441.OID20386.v1	Major depression	4	0.98	0.75	1.28	0.881988	54	44219	0.897608
SOD1.P00441.OID20386.v1	Major depression	5	0.95	0.74	1.22	0.697211	65	44219	0.712172
SOD1.P00441.OID20386.v1	Major depression	6	0.95	0.75	1.19	0.640033	77	44219	0.883529
SOD1.P00441.OID20386.v1	Major depression	7	0.92	0.74	1.14	0.445858	84	44219	0.548784
SOD1.P00441.OID20386.v1	Major depression	8	0.89	0.72	1.1	0.290689	90	44219	0.347595
SOD1.P00441.OID20386.v1	Major depression	9	0.88	0.71	1.08	0.227858	91	44219	0.225953
SOD1.P00441.OID20386.v1	Major depression	10	0.88	0.72	1.08	0.219831	95	44219	0.266017
SOD1.P00441.OID20386.v1	Major depression	11	0.87	0.71	1.06	0.160224	99	44219	0.214362
SOD1.P00441.OID20386.v1	Major depression	12	0.86	0.7	1.05	0.129721	101	44219	0.168865
SOD1.P00441.OID20386.v1	Major depression	13	0.86	0.7	1.05	0.129721	101	44219	0.168865
SOD1.P00441.OID20386.v1	Major depression	14	0.86	0.7	1.05	0.129721	101	44219	0.168865
SOD1.P00441.OID20386.v1	Major depression	15	0.86	0.7	1.05	0.129721	101	44219	0.168865
SOD1.P00441.OID20386.v1	Major depression	16	0.86	0.7	1.05	0.129721	101	44219	0.168865
SOD1.P00441.OID20386.v1	Major depression	17	0.86	0.7	1.05	0.129721	101	44219	0.168865
FCGR3B.O75015.OID20387.v1	Major depression	1	1.12	0.68	1.86	0.647781	15	44219	5713
FCGR3B.O75015.OID20387.v1	Major depression	2	0.98	0.69	1.41	0.93333	30	44219	0.808725
FCGR3B.O75015.OID20387.v1	Major depression	3	0.98	0.73	1.33	0.9037	43	44219	0.709582
FCGR3B.O75015.OID20387.v1	Major depression	4	1.03	0.79	1.35	0.831122	54	44219	0.926527
FCGR3B.O75015.OID20387.v1	Major depression	5	1.02	0.8	1.3	0.877357	65	44219	0.942898
FCGR3B.O75015.OID20387.v1	Major depression	6	1	0.8	1.25	0.995073	77	44219	0.592816
FCGR3B.O75015.OID20387.v1	Major depression	7	1.02	0.82	1.26	0.87514	84	44219	0.772718
FCGR3B.O75015.OID20387.v1	Major depression	8	1.07	0.87	1.32	0.528949	90	44219	0.610766
FCGR3B.O75015.OID20387.v1	Major depression	9	1.07	0.87	1.32	0.509259	91	44219	0.59272
FCGR3B.O75015.OID20387.v1	Major depression	10	1.05	0.85	1.28	0.655554	95	44219	0.922185
FCGR3B.O75015.OID20387.v1	Major depression	11	1.06	0.87	1.29	0.584913	99	44219	0.887087
FCGR3B.O75015.OID20387.v1	Major depression	12	1.04	0.86	1.27	0.679276	101	44219	0.908174
FCGR3B.O75015.OID20387.v1	Major depression	13	1.04	0.86	1.27	0.679276	101	44219	0.908174
FCGR3B.O75015.OID20387.v1	Major depression	14	1.04	0.86	1.27	0.679276	101	44219	0.908174
FCGR3B.O75015.OID20387.v1	Major depression	15	1.04	0.86	1.27	0.679276	101	44219	0.908174
FCGR3B.O75015.OID20387.v1	Major depression	16	1.04	0.86	1.27	0.679276	101	44219	0.908174
FCGR3B.O75015.OID20387.v1	Major depression	17	1.04	0.86	1.27	0.679276	101	44219	0.908174
TFPI.P10646.OID20388.v1	Major depression	1	1.13	0.67	1.91	0.643179	15	44219	5730
TFPI.P10646.OID20388.v1	Major depression	2	1.12	0.78	1.63	0.536058	30	44219	0.809063
TFPI.P10646.OID20388.v1	Major depression	3	0.98	0.72	1.33	0.876164	43	44219	0.271142
TFPI.P10646.OID20388.v1	Major depression	4	1.01	0.76	1.33	0.960681	54	44219	0.428911
TFPI.P10646.OID20388.v1	Major depression	5	0.99	0.77	1.28	0.954843	65	44219	0.458489
TFPI.P10646.OID20388.v1	Major depression	6	0.95	0.76	1.2	0.696041	77	44219	0.546391
TFPI.P10646.OID20388.v1	Major depression	7	0.95	0.76	1.19	0.682479	84	44219	0.552818
TFPI.P10646.OID20388.v1	Major depression	8	1.02	0.82	1.26	0.855306	90	44219	0.673028
TFPI.P10646.OID20388.v1	Major depression	9	0.98	0.79	1.21	0.858202	91	44219	0.884624
TFPI.P10646.OID20388.v1	Major depression	10	0.97	0.79	1.2	0.805452	95	44219	0.926846
TFPI.P10646.OID20388.v1	Major depression	11	0.95	0.78	1.17	0.653619	99	44219	0.798802
TFPI.P10646.OID20388.v1	Major depression	12	0.93	0.76	1.14	0.507129	101	44219	0.543045
TFPI.P10646.OID20388.v1	Major depression	13	0.93	0.76	1.14	0.507129	101	44219	0.543045
TFPI.P10646.OID20388.v1	Major depression	14	0.93	0.76	1.14	0.507129	101	44219	0.543045
TFPI.P10646.OID20388.v1	Major depression	15	0.93	0.76	1.14	0.507129	101	44219	0.543045
TFPI.P10646.OID20388.v1	Major depression	16	0.93	0.76	1.14	0.507129	101	44219	0.543045
TFPI.P10646.OID20388.v1	Major depression	17	0.93	0.76	1.14	0.507129	101	44219	0.543045
AOC3.Q16853.OID20389.v1	Major depression	1	1.31	0.78	2.2	0.30204	15	44219	5747
AOC3.Q16853.OID20389.v1	Major depression	2	1.34	0.93	1.94	0.114562	30	44219	0.793114
AOC3.Q16853.OID20389.v1	Major depression	3	1.14	0.83	1.55	0.41897	43	44219	0.27781
AOC3.Q16853.OID20389.v1	Major depression	4	1.11	0.84	1.46	0.478447	54	44219	0.108263
AOC3.Q16853.OID20389.v1	Major depression	5	1.05	0.82	1.35	0.700543	65	44219	0.0835088
AOC3.Q16853.OID20389.v1	Major depression	6	1.1	0.87	1.39	0.417914	77	44219	0.370011
AOC3.Q16853.OID20389.v1	Major depression	7	1.06	0.85	1.33	0.580406	84	44219	0.251283
AOC3.Q16853.OID20389.v1	Major depression	8	1.11	0.89	1.37	0.35527	90	44219	0.59496
AOC3.Q16853.OID20389.v1	Major depression	9	1.1	0.89	1.36	0.389658	91	44219	0.574096
AOC3.Q16853.OID20389.v1	Major depression	10	1.12	0.91	1.39	0.278844	95	44219	0.919245
AOC3.Q16853.OID20389.v1	Major depression	11	1.12	0.91	1.38	0.277541	99	44219	0.920751
AOC3.Q16853.OID20389.v1	Major depression	12	1.14	0.93	1.4	0.213757	101	44219	0.863251
AOC3.Q16853.OID20389.v1	Major depression	13	1.14	0.93	1.4	0.213757	101	44219	0.863251
AOC3.Q16853.OID20389.v1	Major depression	14	1.14	0.93	1.4	0.213757	101	44219	0.863251
AOC3.Q16853.OID20389.v1	Major depression	15	1.14	0.93	1.4	0.213757	101	44219	0.863251
AOC3.Q16853.OID20389.v1	Major depression	16	1.14	0.93	1.4	0.213757	101	44219	0.863251
AOC3.Q16853.OID20389.v1	Major depression	17	1.14	0.93	1.4	0.213757	101	44219	0.863251
NRP1.O14786.OID20390.v1	Major depression	1	0.95	0.58	1.56	0.841323	15	44219	5764
NRP1.O14786.OID20390.v1	Major depression	2	1.04	0.73	1.48	0.830601	30	44219	0.336671
NRP1.O14786.OID20390.v1	Major depression	3	0.99	0.74	1.34	0.97279	43	44219	0.861821
NRP1.O14786.OID20390.v1	Major depression	4	0.95	0.73	1.24	0.691599	54	44219	0.469774
NRP1.O14786.OID20390.v1	Major depression	5	0.98	0.77	1.25	0.858935	65	44219	0.852311
NRP1.O14786.OID20390.v1	Major depression	6	1.02	0.81	1.27	0.891331	77	44219	0.509043
NRP1.O14786.OID20390.v1	Major depression	7	0.97	0.79	1.21	0.81582	84	44219	0.922367
NRP1.O14786.OID20390.v1	Major depression	8	1.01	0.82	1.24	0.946055	90	44219	0.609631
NRP1.O14786.OID20390.v1	Major depression	9	0.98	0.8	1.21	0.862409	91	44219	0.938535
NRP1.O14786.OID20390.v1	Major depression	10	1.04	0.85	1.28	0.691498	95	44219	0.251194
NRP1.O14786.OID20390.v1	Major depression	11	1.04	0.85	1.27	0.695928	99	44219	0.252389
NRP1.O14786.OID20390.v1	Major depression	12	1.05	0.86	1.27	0.64749	101	44219	0.238581
NRP1.O14786.OID20390.v1	Major depression	13	1.05	0.86	1.27	0.64749	101	44219	0.238581
NRP1.O14786.OID20390.v1	Major depression	14	1.05	0.86	1.27	0.64749	101	44219	0.238581
NRP1.O14786.OID20390.v1	Major depression	15	1.05	0.86	1.27	0.64749	101	44219	0.238581
NRP1.O14786.OID20390.v1	Major depression	16	1.05	0.86	1.27	0.64749	101	44219	0.238581
NRP1.O14786.OID20390.v1	Major depression	17	1.05	0.86	1.27	0.64749	101	44219	0.238581
FCGR2A.P12318.OID20391.v1	Major depression	1	1.67	1	2.78	0.0485936	15	44219	5781
FCGR2A.P12318.OID20391.v1	Major depression	2	1.36	0.95	1.95	0.0907829	30	44219	0.744269
FCGR2A.P12318.OID20391.v1	Major depression	3	1.22	0.9	1.65	0.197327	43	44219	0.190087
FCGR2A.P12318.OID20391.v1	Major depression	4	1.24	0.95	1.63	0.11363	54	44219	0.362251
FCGR2A.P12318.OID20391.v1	Major depression	5	1.1	0.86	1.4	0.459288	65	44219	0.0308093
FCGR2A.P12318.OID20391.v1	Major depression	6	1.12	0.89	1.4	0.338936	77	44219	0.153367
FCGR2A.P12318.OID20391.v1	Major depression	7	1.11	0.89	1.38	0.343495	84	44219	0.183404
FCGR2A.P12318.OID20391.v1	Major depression	8	1.12	0.91	1.38	0.284653	90	44219	0.323063
FCGR2A.P12318.OID20391.v1	Major depression	9	1.12	0.91	1.38	0.292912	91	44219	0.309862
FCGR2A.P12318.OID20391.v1	Major depression	10	1.09	0.89	1.33	0.43061	95	44219	0.182308
FCGR2A.P12318.OID20391.v1	Major depression	11	1.13	0.93	1.38	0.216931	99	44219	0.576501
FCGR2A.P12318.OID20391.v1	Major depression	12	1.13	0.93	1.38	0.210161	101	44219	0.555486
FCGR2A.P12318.OID20391.v1	Major depression	13	1.13	0.93	1.38	0.210161	101	44219	0.555486
FCGR2A.P12318.OID20391.v1	Major depression	14	1.13	0.93	1.38	0.210161	101	44219	0.555486
FCGR2A.P12318.OID20391.v1	Major depression	15	1.13	0.93	1.38	0.210161	101	44219	0.555486
FCGR2A.P12318.OID20391.v1	Major depression	16	1.13	0.93	1.38	0.210161	101	44219	0.555486
FCGR2A.P12318.OID20391.v1	Major depression	17	1.13	0.93	1.38	0.210161	101	44219	0.555486
LCN2.P80188.OID20392.v1	Major depression	1	1.41	0.84	2.35	0.189876	15	44219	5798
LCN2.P80188.OID20392.v1	Major depression	2	1.11	0.77	1.6	0.562398	30	44219	0.947557
LCN2.P80188.OID20392.v1	Major depression	3	1.14	0.83	1.55	0.417544	43	44219	0.830558
LCN2.P80188.OID20392.v1	Major depression	4	1.14	0.86	1.5	0.35667	54	44219	0.860593
LCN2.P80188.OID20392.v1	Major depression	5	1.13	0.88	1.45	0.336018	65	44219	0.858277
LCN2.P80188.OID20392.v1	Major depression	6	1.2	0.95	1.51	0.125058	77	44219	0.386364
LCN2.P80188.OID20392.v1	Major depression	7	1.22	0.97	1.52	0.0855461	84	44219	0.326091
LCN2.P80188.OID20392.v1	Major depression	8	1.24	1	1.54	0.0489019	90	44219	0.277774
LCN2.P80188.OID20392.v1	Major depression	9	1.21	0.97	1.49	0.0846128	91	44219	0.533803
LCN2.P80188.OID20392.v1	Major depression	10	1.19	0.97	1.47	0.0978946	95	44219	0.559205
LCN2.P80188.OID20392.v1	Major depression	11	1.16	0.95	1.43	0.14542	99	44219	0.813148
LCN2.P80188.OID20392.v1	Major depression	12	1.18	0.97	1.45	0.102207	101	44219	0.638948
LCN2.P80188.OID20392.v1	Major depression	13	1.18	0.97	1.45	0.102207	101	44219	0.638948
LCN2.P80188.OID20392.v1	Major depression	14	1.18	0.97	1.45	0.102207	101	44219	0.638948
LCN2.P80188.OID20392.v1	Major depression	15	1.18	0.97	1.45	0.102207	101	44219	0.638948
LCN2.P80188.OID20392.v1	Major depression	16	1.18	0.97	1.45	0.102207	101	44219	0.638948
LCN2.P80188.OID20392.v1	Major depression	17	1.18	0.97	1.45	0.102207	101	44219	0.638948
CR2.P20023.OID20393.v1	Major depression	1	1.41	0.84	2.35	0.192054	15	44219	5815
CR2.P20023.OID20393.v1	Major depression	2	1.05	0.73	1.52	0.782011	30	44219	0.184733
CR2.P20023.OID20393.v1	Major depression	3	1.11	0.82	1.51	0.503086	43	44219	0.694762
CR2.P20023.OID20393.v1	Major depression	4	1.14	0.86	1.5	0.357303	54	44219	0.805766
CR2.P20023.OID20393.v1	Major depression	5	1.08	0.84	1.39	0.537494	65	44219	0.742602
CR2.P20023.OID20393.v1	Major depression	6	1.05	0.83	1.32	0.674734	77	44219	0.482752
CR2.P20023.OID20393.v1	Major depression	7	1	0.8	1.25	0.989081	84	44219	0.18988
CR2.P20023.OID20393.v1	Major depression	8	0.98	0.79	1.21	0.84535	90	44219	0.132739
CR2.P20023.OID20393.v1	Major depression	9	0.98	0.79	1.21	0.818153	91	44219	0.105861
CR2.P20023.OID20393.v1	Major depression	10	0.96	0.78	1.19	0.721636	95	44219	0.0866747
CR2.P20023.OID20393.v1	Major depression	11	1.02	0.83	1.24	0.881896	99	44219	0.395049
CR2.P20023.OID20393.v1	Major depression	12	1.04	0.85	1.27	0.697791	101	44219	0.633004
CR2.P20023.OID20393.v1	Major depression	13	1.04	0.85	1.27	0.697791	101	44219	0.633004
CR2.P20023.OID20393.v1	Major depression	14	1.04	0.85	1.27	0.697791	101	44219	0.633004
CR2.P20023.OID20393.v1	Major depression	15	1.04	0.85	1.27	0.697791	101	44219	0.633004
CR2.P20023.OID20393.v1	Major depression	16	1.04	0.85	1.27	0.697791	101	44219	0.633004
CR2.P20023.OID20393.v1	Major depression	17	1.04	0.85	1.27	0.697791	101	44219	0.633004
ADA2.Q9NZK5.OID20394.v1	Major depression	1	1.09	0.64	1.85	0.753476	15	44219	5832
ADA2.Q9NZK5.OID20394.v1	Major depression	2	1.03	0.71	1.5	0.868041	30	44219	0.95024
ADA2.Q9NZK5.OID20394.v1	Major depression	3	0.99	0.72	1.35	0.936871	43	44219	0.520437
ADA2.Q9NZK5.OID20394.v1	Major depression	4	1.09	0.82	1.44	0.539369	54	44219	0.970169
ADA2.Q9NZK5.OID20394.v1	Major depression	5	0.99	0.77	1.28	0.941095	65	44219	0.338656
ADA2.Q9NZK5.OID20394.v1	Major depression	6	0.93	0.74	1.17	0.536491	77	44219	0.186495
ADA2.Q9NZK5.OID20394.v1	Major depression	7	0.9	0.72	1.12	0.348357	84	44219	0.14353
ADA2.Q9NZK5.OID20394.v1	Major depression	8	0.9	0.72	1.12	0.335749	90	44219	0.169444
ADA2.Q9NZK5.OID20394.v1	Major depression	9	0.9	0.72	1.11	0.315579	91	44219	0.164517
ADA2.Q9NZK5.OID20394.v1	Major depression	10	0.91	0.74	1.13	0.397024	95	44219	0.415218
ADA2.Q9NZK5.OID20394.v1	Major depression	11	0.94	0.76	1.15	0.530982	99	44219	0.724721
ADA2.Q9NZK5.OID20394.v1	Major depression	12	0.94	0.77	1.15	0.551195	101	44219	0.719433
ADA2.Q9NZK5.OID20394.v1	Major depression	13	0.94	0.77	1.15	0.551195	101	44219	0.719433
ADA2.Q9NZK5.OID20394.v1	Major depression	14	0.94	0.77	1.15	0.551195	101	44219	0.719433
ADA2.Q9NZK5.OID20394.v1	Major depression	15	0.94	0.77	1.15	0.551195	101	44219	0.719433
ADA2.Q9NZK5.OID20394.v1	Major depression	16	0.94	0.77	1.15	0.551195	101	44219	0.719433
ADA2.Q9NZK5.OID20394.v1	Major depression	17	0.94	0.77	1.15	0.551195	101	44219	0.719433
CCL18.P55774.OID20395.v1	Major depression	1	0.85	0.5	1.47	0.565439	15	44219	5849
CCL18.P55774.OID20395.v1	Major depression	2	0.78	0.53	1.14	0.198647	30	44219	0.929736
CCL18.P55774.OID20395.v1	Major depression	3	0.91	0.66	1.25	0.540813	43	44219	0.473095
CCL18.P55774.OID20395.v1	Major depression	4	1.05	0.79	1.39	0.729417	54	44219	0.146632
CCL18.P55774.OID20395.v1	Major depression	5	0.98	0.76	1.27	0.886635	65	44219	0.698988
CCL18.P55774.OID20395.v1	Major depression	6	0.99	0.78	1.25	0.91986	77	44219	0.39183
CCL18.P55774.OID20395.v1	Major depression	7	1.03	0.82	1.3	0.792552	84	44219	0.182796
CCL18.P55774.OID20395.v1	Major depression	8	1.07	0.86	1.34	0.532725	90	44219	0.0819678
CCL18.P55774.OID20395.v1	Major depression	9	1.06	0.85	1.32	0.614125	91	44219	0.128961
CCL18.P55774.OID20395.v1	Major depression	10	1.01	0.81	1.25	0.948367	95	44219	0.336837
CCL18.P55774.OID20395.v1	Major depression	11	0.98	0.79	1.21	0.853716	99	44219	0.521936
CCL18.P55774.OID20395.v1	Major depression	12	0.97	0.78	1.19	0.743818	101	44219	0.768369
CCL18.P55774.OID20395.v1	Major depression	13	0.97	0.78	1.19	0.743818	101	44219	0.768369
CCL18.P55774.OID20395.v1	Major depression	14	0.97	0.78	1.19	0.743818	101	44219	0.768369
CCL18.P55774.OID20395.v1	Major depression	15	0.97	0.78	1.19	0.743818	101	44219	0.768369
CCL18.P55774.OID20395.v1	Major depression	16	0.97	0.78	1.19	0.743818	101	44219	0.768369
CCL18.P55774.OID20395.v1	Major depression	17	0.97	0.78	1.19	0.743818	101	44219	0.768369
VCAM1.P19320.OID20396.v1	Major depression	1	1.09	0.65	1.81	0.74879	15	44219	5866
VCAM1.P19320.OID20396.v1	Major depression	2	1.15	0.8	1.65	0.44891	30	44219	0.288026
VCAM1.P19320.OID20396.v1	Major depression	3	1.12	0.83	1.52	0.466553	43	44219	0.746384
VCAM1.P19320.OID20396.v1	Major depression	4	1.19	0.91	1.56	0.206674	54	44219	0.612594
VCAM1.P19320.OID20396.v1	Major depression	5	1.08	0.85	1.39	0.52844	65	44219	0.505415
VCAM1.P19320.OID20396.v1	Major depression	6	1.09	0.87	1.37	0.464164	77	44219	0.867912
VCAM1.P19320.OID20396.v1	Major depression	7	1.06	0.85	1.32	0.587876	84	44219	0.729874
VCAM1.P19320.OID20396.v1	Major depression	8	1.04	0.84	1.28	0.715488	90	44219	0.469434
VCAM1.P19320.OID20396.v1	Major depression	9	1.04	0.84	1.28	0.743812	91	44219	0.442682
VCAM1.P19320.OID20396.v1	Major depression	10	1.03	0.84	1.27	0.769428	95	44219	0.548223
VCAM1.P19320.OID20396.v1	Major depression	11	1.05	0.86	1.28	0.646081	99	44219	0.821703
VCAM1.P19320.OID20396.v1	Major depression	12	1.05	0.86	1.28	0.637461	101	44219	0.782011
VCAM1.P19320.OID20396.v1	Major depression	13	1.05	0.86	1.28	0.637461	101	44219	0.782011
VCAM1.P19320.OID20396.v1	Major depression	14	1.05	0.86	1.28	0.637461	101	44219	0.782011
VCAM1.P19320.OID20396.v1	Major depression	15	1.05	0.86	1.28	0.637461	101	44219	0.782011
VCAM1.P19320.OID20396.v1	Major depression	16	1.05	0.86	1.28	0.637461	101	44219	0.782011
VCAM1.P19320.OID20396.v1	Major depression	17	1.05	0.86	1.28	0.637461	101	44219	0.782011
CD93.Q9NPY3.OID20397.v1	Major depression	1	1	0.6	1.66	0.995707	15	44219	5883
CD93.Q9NPY3.OID20397.v1	Major depression	2	1.08	0.75	1.55	0.685877	30	44219	0.1766
CD93.Q9NPY3.OID20397.v1	Major depression	3	0.93	0.69	1.26	0.646066	43	44219	0.69729
CD93.Q9NPY3.OID20397.v1	Major depression	4	0.9	0.69	1.19	0.469543	54	44219	0.326339
CD93.Q9NPY3.OID20397.v1	Major depression	5	0.94	0.74	1.21	0.650893	65	44219	0.828961
CD93.Q9NPY3.OID20397.v1	Major depression	6	0.96	0.76	1.21	0.724277	77	44219	0.938471
CD93.Q9NPY3.OID20397.v1	Major depression	7	0.97	0.78	1.21	0.785785	84	44219	0.784436
CD93.Q9NPY3.OID20397.v1	Major depression	8	1.01	0.82	1.25	0.902988	90	44219	0.428499
CD93.Q9NPY3.OID20397.v1	Major depression	9	1	0.81	1.24	0.974947	91	44219	0.537208
CD93.Q9NPY3.OID20397.v1	Major depression	10	0.98	0.8	1.2	0.850506	95	44219	0.770997
CD93.Q9NPY3.OID20397.v1	Major depression	11	1.01	0.82	1.23	0.956497	99	44219	0.470786
CD93.Q9NPY3.OID20397.v1	Major depression	12	1.01	0.82	1.23	0.954482	101	44219	0.466346
CD93.Q9NPY3.OID20397.v1	Major depression	13	1.01	0.82	1.23	0.954482	101	44219	0.466346
CD93.Q9NPY3.OID20397.v1	Major depression	14	1.01	0.82	1.23	0.954482	101	44219	0.466346
CD93.Q9NPY3.OID20397.v1	Major depression	15	1.01	0.82	1.23	0.954482	101	44219	0.466346
CD93.Q9NPY3.OID20397.v1	Major depression	16	1.01	0.82	1.23	0.954482	101	44219	0.466346
CD93.Q9NPY3.OID20397.v1	Major depression	17	1.01	0.82	1.23	0.954482	101	44219	0.466346
IGFBP3.P17936.OID20398.v1	Major depression	1	0.95	0.57	1.59	0.849057	15	44219	5900
IGFBP3.P17936.OID20398.v1	Major depression	2	1.11	0.77	1.59	0.57157	30	44219	0.312301
IGFBP3.P17936.OID20398.v1	Major depression	3	0.92	0.68	1.25	0.604762	43	44219	0.824113
IGFBP3.P17936.OID20398.v1	Major depression	4	0.96	0.73	1.26	0.761893	54	44219	0.613754
IGFBP3.P17936.OID20398.v1	Major depression	5	1	0.78	1.28	0.983559	65	44219	0.421218
IGFBP3.P17936.OID20398.v1	Major depression	6	0.98	0.78	1.23	0.83599	77	44219	0.867393
IGFBP3.P17936.OID20398.v1	Major depression	7	0.98	0.79	1.22	0.844937	84	44219	0.867767
IGFBP3.P17936.OID20398.v1	Major depression	8	1.06	0.86	1.31	0.580102	90	44219	0.16972
IGFBP3.P17936.OID20398.v1	Major depression	9	1.03	0.84	1.27	0.767617	91	44219	0.335958
IGFBP3.P17936.OID20398.v1	Major depression	10	1.03	0.84	1.26	0.78786	95	44219	0.44399
IGFBP3.P17936.OID20398.v1	Major depression	11	1.02	0.83	1.24	0.870266	99	44219	0.673818
IGFBP3.P17936.OID20398.v1	Major depression	12	1.01	0.83	1.23	0.912237	101	44219	0.764709
IGFBP3.P17936.OID20398.v1	Major depression	13	1.01	0.83	1.23	0.912237	101	44219	0.764709
IGFBP3.P17936.OID20398.v1	Major depression	14	1.01	0.83	1.23	0.912237	101	44219	0.764709
IGFBP3.P17936.OID20398.v1	Major depression	15	1.01	0.83	1.23	0.912237	101	44219	0.764709
IGFBP3.P17936.OID20398.v1	Major depression	16	1.01	0.83	1.23	0.912237	101	44219	0.764709
IGFBP3.P17936.OID20398.v1	Major depression	17	1.01	0.83	1.23	0.912237	101	44219	0.764709
CHI3L1.P36222.OID20399.v1	Major depression	1	0.95	0.55	1.63	0.841494	15	44219	5917
CHI3L1.P36222.OID20399.v1	Major depression	2	1.01	0.68	1.48	0.972228	30	44219	0.802485
CHI3L1.P36222.OID20399.v1	Major depression	3	0.96	0.69	1.33	0.803425	43	44219	0.800529
CHI3L1.P36222.OID20399.v1	Major depression	4	0.94	0.7	1.25	0.665064	54	44219	0.64348
CHI3L1.P36222.OID20399.v1	Major depression	5	0.9	0.69	1.17	0.433393	65	44219	0.366164
CHI3L1.P36222.OID20399.v1	Major depression	6	0.93	0.73	1.18	0.534372	77	44219	0.955193
CHI3L1.P36222.OID20399.v1	Major depression	7	0.91	0.72	1.15	0.449379	84	44219	0.87214
CHI3L1.P36222.OID20399.v1	Major depression	8	1.01	0.81	1.26	0.939599	90	44219	0.211586
CHI3L1.P36222.OID20399.v1	Major depression	9	1	0.8	1.26	0.978711	91	44219	0.205529
CHI3L1.P36222.OID20399.v1	Major depression	10	1.03	0.82	1.28	0.825612	95	44219	0.0876096
CHI3L1.P36222.OID20399.v1	Major depression	11	1.03	0.83	1.27	0.821821	99	44219	0.064659
CHI3L1.P36222.OID20399.v1	Major depression	12	1.03	0.83	1.28	0.771075	101	44219	0.0646872
CHI3L1.P36222.OID20399.v1	Major depression	13	1.03	0.83	1.28	0.771075	101	44219	0.0646872
CHI3L1.P36222.OID20399.v1	Major depression	14	1.03	0.83	1.28	0.771075	101	44219	0.0646872
CHI3L1.P36222.OID20399.v1	Major depression	15	1.03	0.83	1.28	0.771075	101	44219	0.0646872
CHI3L1.P36222.OID20399.v1	Major depression	16	1.03	0.83	1.28	0.771075	101	44219	0.0646872
CHI3L1.P36222.OID20399.v1	Major depression	17	1.03	0.83	1.28	0.771075	101	44219	0.0646872
CST3.P01034.OID20400.v1	Major depression	1	1.03	0.58	1.83	0.917351	15	44219	5934
CST3.P01034.OID20400.v1	Major depression	2	0.98	0.65	1.48	0.936594	30	44219	0.73034
CST3.P01034.OID20400.v1	Major depression	3	0.87	0.62	1.23	0.442554	43	44219	0.743932
CST3.P01034.OID20400.v1	Major depression	4	0.95	0.7	1.3	0.75759	54	44219	0.798819
CST3.P01034.OID20400.v1	Major depression	5	1.02	0.77	1.35	0.911857	65	44219	0.706976
CST3.P01034.OID20400.v1	Major depression	6	1.05	0.81	1.36	0.709328	77	44219	0.250134
CST3.P01034.OID20400.v1	Major depression	7	1.08	0.84	1.39	0.555329	84	44219	0.18539
CST3.P01034.OID20400.v1	Major depression	8	1.16	0.91	1.48	0.231669	90	44219	0.049834
CST3.P01034.OID20400.v1	Major depression	9	1.14	0.9	1.45	0.289584	91	44219	0.0854045
CST3.P01034.OID20400.v1	Major depression	10	1.13	0.89	1.43	0.303693	95	44219	0.0643061
CST3.P01034.OID20400.v1	Major depression	11	1.14	0.9	1.43	0.278963	99	44219	0.0496866
CST3.P01034.OID20400.v1	Major depression	12	1.13	0.9	1.42	0.287101	101	44219	0.0742663
CST3.P01034.OID20400.v1	Major depression	13	1.13	0.9	1.42	0.287101	101	44219	0.0742663
CST3.P01034.OID20400.v1	Major depression	14	1.13	0.9	1.42	0.287101	101	44219	0.0742663
CST3.P01034.OID20400.v1	Major depression	15	1.13	0.9	1.42	0.287101	101	44219	0.0742663
CST3.P01034.OID20400.v1	Major depression	16	1.13	0.9	1.42	0.287101	101	44219	0.0742663
CST3.P01034.OID20400.v1	Major depression	17	1.13	0.9	1.42	0.287101	101	44219	0.0742663
CCL14.Q16627.OID20401.v1	Major depression	1	0.71	0.43	1.17	0.18389	15	44219	5951
CCL14.Q16627.OID20401.v1	Major depression	2	0.81	0.57	1.17	0.259351	30	44219	0.511368
CCL14.Q16627.OID20401.v1	Major depression	3	0.84	0.62	1.14	0.266995	43	44219	0.530594
CCL14.Q16627.OID20401.v1	Major depression	4	0.89	0.68	1.18	0.424376	54	44219	0.38516
CCL14.Q16627.OID20401.v1	Major depression	5	0.89	0.7	1.14	0.365114	65	44219	0.654119
CCL14.Q16627.OID20401.v1	Major depression	6	0.97	0.77	1.22	0.777049	77	44219	0.153809
CCL14.Q16627.OID20401.v1	Major depression	7	0.99	0.79	1.23	0.904739	84	44219	0.118577
CCL14.Q16627.OID20401.v1	Major depression	8	1.06	0.86	1.31	0.590123	90	44219	0.0116863
CCL14.Q16627.OID20401.v1	Major depression	9	1.05	0.85	1.3	0.638173	91	44219	0.0170053
CCL14.Q16627.OID20401.v1	Major depression	10	1.03	0.84	1.27	0.777658	95	44219	0.0433279
CCL14.Q16627.OID20401.v1	Major depression	11	0.99	0.81	1.21	0.919711	99	44219	0.200424
CCL14.Q16627.OID20401.v1	Major depression	12	1	0.82	1.22	0.980002	101	44219	0.197455
CCL14.Q16627.OID20401.v1	Major depression	13	1	0.82	1.22	0.980002	101	44219	0.197455
CCL14.Q16627.OID20401.v1	Major depression	14	1	0.82	1.22	0.980002	101	44219	0.197455
CCL14.Q16627.OID20401.v1	Major depression	15	1	0.82	1.22	0.980002	101	44219	0.197455
CCL14.Q16627.OID20401.v1	Major depression	16	1	0.82	1.22	0.980002	101	44219	0.197455
CCL14.Q16627.OID20401.v1	Major depression	17	1	0.82	1.22	0.980002	101	44219	0.197455
PROC.P04070.OID20402.v1	Major depression	1	1.54	0.93	2.56	0.0936816	15	44219	5968
PROC.P04070.OID20402.v1	Major depression	2	1.26	0.88	1.81	0.205967	30	44219	0.659693
PROC.P04070.OID20402.v1	Major depression	3	1.14	0.84	1.54	0.407619	43	44219	0.373295
PROC.P04070.OID20402.v1	Major depression	4	1.14	0.87	1.49	0.345185	54	44219	0.440463
PROC.P04070.OID20402.v1	Major depression	5	1.14	0.89	1.46	0.291734	65	44219	0.540227
PROC.P04070.OID20402.v1	Major depression	6	1.15	0.92	1.44	0.233586	77	44219	0.809796
PROC.P04070.OID20402.v1	Major depression	7	1.11	0.9	1.38	0.330033	84	44219	0.538853
PROC.P04070.OID20402.v1	Major depression	8	1.16	0.94	1.43	0.155797	90	44219	0.929166
PROC.P04070.OID20402.v1	Major depression	9	1.16	0.94	1.42	0.169186	91	44219	0.964504
PROC.P04070.OID20402.v1	Major depression	10	1.13	0.92	1.39	0.237716	95	44219	0.827648
PROC.P04070.OID20402.v1	Major depression	11	1.12	0.92	1.37	0.270213	99	44219	0.734821
PROC.P04070.OID20402.v1	Major depression	12	1.08	0.89	1.32	0.419955	101	44219	0.367845
PROC.P04070.OID20402.v1	Major depression	13	1.08	0.89	1.32	0.419955	101	44219	0.367845
PROC.P04070.OID20402.v1	Major depression	14	1.08	0.89	1.32	0.419955	101	44219	0.367845
PROC.P04070.OID20402.v1	Major depression	15	1.08	0.89	1.32	0.419955	101	44219	0.367845
PROC.P04070.OID20402.v1	Major depression	16	1.08	0.89	1.32	0.419955	101	44219	0.367845
PROC.P04070.OID20402.v1	Major depression	17	1.08	0.89	1.32	0.419955	101	44219	0.367845
ANG.P03950.OID20403.v1	Major depression	1	1.04	0.61	1.76	0.892631	15	44219	5985
ANG.P03950.OID20403.v1	Major depression	2	0.93	0.64	1.36	0.711246	30	44219	0.900727
ANG.P03950.OID20403.v1	Major depression	3	0.9	0.65	1.23	0.49563	43	44219	0.63397
ANG.P03950.OID20403.v1	Major depression	4	0.82	0.62	1.09	0.170869	54	44219	0.141058
ANG.P03950.OID20403.v1	Major depression	5	0.88	0.68	1.14	0.335166	65	44219	0.701278
ANG.P03950.OID20403.v1	Major depression	6	0.94	0.74	1.19	0.612876	77	44219	0.364121
ANG.P03950.OID20403.v1	Major depression	7	1	0.79	1.25	0.986389	84	44219	0.133414
ANG.P03950.OID20403.v1	Major depression	8	1.05	0.84	1.31	0.657245	90	44219	0.038592
ANG.P03950.OID20403.v1	Major depression	9	1.03	0.83	1.28	0.779045	91	44219	0.0849425
ANG.P03950.OID20403.v1	Major depression	10	1.04	0.84	1.28	0.750685	95	44219	0.0756874
ANG.P03950.OID20403.v1	Major depression	11	1	0.81	1.24	0.967564	99	44219	0.161559
ANG.P03950.OID20403.v1	Major depression	12	0.99	0.81	1.22	0.949309	101	44219	0.251298
ANG.P03950.OID20403.v1	Major depression	13	0.99	0.81	1.22	0.949309	101	44219	0.251298
ANG.P03950.OID20403.v1	Major depression	14	0.99	0.81	1.22	0.949309	101	44219	0.251298
ANG.P03950.OID20403.v1	Major depression	15	0.99	0.81	1.22	0.949309	101	44219	0.251298
ANG.P03950.OID20403.v1	Major depression	16	0.99	0.81	1.22	0.949309	101	44219	0.251298
ANG.P03950.OID20403.v1	Major depression	17	0.99	0.81	1.22	0.949309	101	44219	0.251298
FETUB.Q9UGM5.OID20404.v1	Major depression	1	0.8	0.47	1.36	0.419295	15	44219	6002
FETUB.Q9UGM5.OID20404.v1	Major depression	2	0.87	0.59	1.26	0.45793	30	44219	0.463546
FETUB.Q9UGM5.OID20404.v1	Major depression	3	1.01	0.74	1.39	0.937059	43	44219	0.273359
FETUB.Q9UGM5.OID20404.v1	Major depression	4	1.07	0.8	1.42	0.649037	54	44219	0.227413
FETUB.Q9UGM5.OID20404.v1	Major depression	5	1.12	0.87	1.46	0.379937	65	44219	0.154577
FETUB.Q9UGM5.OID20404.v1	Major depression	6	1.16	0.91	1.47	0.234127	77	44219	0.294372
FETUB.Q9UGM5.OID20404.v1	Major depression	7	1.13	0.9	1.43	0.282375	84	44219	0.514215
FETUB.Q9UGM5.OID20404.v1	Major depression	8	1.19	0.95	1.49	0.126181	90	44219	0.21127
FETUB.Q9UGM5.OID20404.v1	Major depression	9	1.22	0.98	1.52	0.0824491	91	44219	0.133441
FETUB.Q9UGM5.OID20404.v1	Major depression	10	1.21	0.98	1.5	0.0831908	95	44219	0.181222
FETUB.Q9UGM5.OID20404.v1	Major depression	11	1.21	0.98	1.5	0.073926	99	44219	0.26145
FETUB.Q9UGM5.OID20404.v1	Major depression	12	1.2	0.97	1.48	0.0918384	101	44219	0.410661
FETUB.Q9UGM5.OID20404.v1	Major depression	13	1.2	0.97	1.48	0.0918384	101	44219	0.410661
FETUB.Q9UGM5.OID20404.v1	Major depression	14	1.2	0.97	1.48	0.0918384	101	44219	0.410661
FETUB.Q9UGM5.OID20404.v1	Major depression	15	1.2	0.97	1.48	0.0918384	101	44219	0.410661
FETUB.Q9UGM5.OID20404.v1	Major depression	16	1.2	0.97	1.48	0.0918384	101	44219	0.410661
FETUB.Q9UGM5.OID20404.v1	Major depression	17	1.2	0.97	1.48	0.0918384	101	44219	0.410661
COMP.P49747.OID20405.v1	Major depression	1	1.25	0.74	2.12	0.39636	15	44219	6019
COMP.P49747.OID20405.v1	Major depression	2	1.39	0.96	2.02	0.0789856	30	44219	0.37443
COMP.P49747.OID20405.v1	Major depression	3	1.11	0.81	1.52	0.507673	43	44219	0.273133
COMP.P49747.OID20405.v1	Major depression	4	1.01	0.76	1.34	0.937719	54	44219	0.0297036
COMP.P49747.OID20405.v1	Major depression	5	0.98	0.76	1.27	0.895878	65	44219	0.0516132
COMP.P49747.OID20405.v1	Major depression	6	1	0.79	1.27	0.989493	77	44219	0.529874
COMP.P49747.OID20405.v1	Major depression	7	0.99	0.79	1.24	0.917634	84	44219	0.526367
COMP.P49747.OID20405.v1	Major depression	8	0.98	0.79	1.22	0.871641	90	44219	0.510195
COMP.P49747.OID20405.v1	Major depression	9	0.98	0.79	1.21	0.828959	91	44219	0.508666
COMP.P49747.OID20405.v1	Major depression	10	1.02	0.82	1.26	0.868628	95	44219	0.818309
COMP.P49747.OID20405.v1	Major depression	11	1.06	0.86	1.3	0.606885	99	44219	0.3047
COMP.P49747.OID20405.v1	Major depression	12	1.04	0.85	1.28	0.684324	101	44219	0.453683
COMP.P49747.OID20405.v1	Major depression	13	1.04	0.85	1.28	0.684324	101	44219	0.453683
COMP.P49747.OID20405.v1	Major depression	14	1.04	0.85	1.28	0.684324	101	44219	0.453683
COMP.P49747.OID20405.v1	Major depression	15	1.04	0.85	1.28	0.684324	101	44219	0.453683
COMP.P49747.OID20405.v1	Major depression	16	1.04	0.85	1.28	0.684324	101	44219	0.453683
COMP.P49747.OID20405.v1	Major depression	17	1.04	0.85	1.28	0.684324	101	44219	0.453683
DPP4.P27487.OID20406.v1	Major depression	1	1.55	0.94	2.54	0.083965	15	44219	6036
DPP4.P27487.OID20406.v1	Major depression	2	1.38	0.98	1.96	0.0678975	30	44219	0.606406
DPP4.P27487.OID20406.v1	Major depression	3	1.13	0.85	1.52	0.400863	43	44219	0.0592955
DPP4.P27487.OID20406.v1	Major depression	4	1.05	0.8	1.36	0.74036	54	44219	0.0149106
DPP4.P27487.OID20406.v1	Major depression	5	0.99	0.78	1.26	0.955325	65	44219	0.0138754
DPP4.P27487.OID20406.v1	Major depression	6	0.99	0.8	1.24	0.94707	77	44219	0.0734687
DPP4.P27487.OID20406.v1	Major depression	7	1.03	0.83	1.27	0.808294	84	44219	0.291605
DPP4.P27487.OID20406.v1	Major depression	8	1.04	0.85	1.28	0.679926	90	44219	0.475089
DPP4.P27487.OID20406.v1	Major depression	9	1.02	0.83	1.25	0.868615	91	44219	0.275699
DPP4.P27487.OID20406.v1	Major depression	10	1.03	0.85	1.26	0.755395	95	44219	0.467227
DPP4.P27487.OID20406.v1	Major depression	11	1.05	0.86	1.27	0.655396	99	44219	0.69146
DPP4.P27487.OID20406.v1	Major depression	12	1.05	0.87	1.28	0.613784	101	44219	0.783849
DPP4.P27487.OID20406.v1	Major depression	13	1.05	0.87	1.28	0.613784	101	44219	0.783849
DPP4.P27487.OID20406.v1	Major depression	14	1.05	0.87	1.28	0.613784	101	44219	0.783849
DPP4.P27487.OID20406.v1	Major depression	15	1.05	0.87	1.28	0.613784	101	44219	0.783849
DPP4.P27487.OID20406.v1	Major depression	16	1.05	0.87	1.28	0.613784	101	44219	0.783849
DPP4.P27487.OID20406.v1	Major depression	17	1.05	0.87	1.28	0.613784	101	44219	0.783849
ANGPTL3.Q9Y5C1.OID20407.v1	Major depression	1	1.2	0.7	2.05	0.501497	15	44219	6053
ANGPTL3.Q9Y5C1.OID20407.v1	Major depression	2	1.12	0.76	1.64	0.563676	30	44219	0.977597
ANGPTL3.Q9Y5C1.OID20407.v1	Major depression	3	1.03	0.75	1.41	0.865946	43	44219	0.511646
ANGPTL3.Q9Y5C1.OID20407.v1	Major depression	4	1.08	0.81	1.43	0.608665	54	44219	0.784101
ANGPTL3.Q9Y5C1.OID20407.v1	Major depression	5	1.06	0.82	1.38	0.661504	65	44219	0.693848
ANGPTL3.Q9Y5C1.OID20407.v1	Major depression	6	1.01	0.79	1.28	0.950465	77	44219	0.258119
ANGPTL3.Q9Y5C1.OID20407.v1	Major depression	7	0.97	0.77	1.22	0.812096	84	44219	0.170438
ANGPTL3.Q9Y5C1.OID20407.v1	Major depression	8	0.99	0.79	1.23	0.897502	90	44219	0.308999
ANGPTL3.Q9Y5C1.OID20407.v1	Major depression	9	0.96	0.77	1.2	0.717705	91	44219	0.20546
ANGPTL3.Q9Y5C1.OID20407.v1	Major depression	10	0.96	0.77	1.19	0.697216	95	44219	0.257511
ANGPTL3.Q9Y5C1.OID20407.v1	Major depression	11	0.95	0.77	1.18	0.644261	99	44219	0.22307
ANGPTL3.Q9Y5C1.OID20407.v1	Major depression	12	0.93	0.75	1.15	0.502383	101	44219	0.129548
ANGPTL3.Q9Y5C1.OID20407.v1	Major depression	13	0.93	0.75	1.15	0.502383	101	44219	0.129548
ANGPTL3.Q9Y5C1.OID20407.v1	Major depression	14	0.93	0.75	1.15	0.502383	101	44219	0.129548
ANGPTL3.Q9Y5C1.OID20407.v1	Major depression	15	0.93	0.75	1.15	0.502383	101	44219	0.129548
ANGPTL3.Q9Y5C1.OID20407.v1	Major depression	16	0.93	0.75	1.15	0.502383	101	44219	0.129548
ANGPTL3.Q9Y5C1.OID20407.v1	Major depression	17	0.93	0.75	1.15	0.502383	101	44219	0.129548
PTGDS.P41222.OID20408.v1	Major depression	1	1.03	0.6	1.75	0.914995	15	44219	6070
PTGDS.P41222.OID20408.v1	Major depression	2	1.07	0.73	1.58	0.719791	30	44219	0.694849
PTGDS.P41222.OID20408.v1	Major depression	3	0.95	0.69	1.31	0.757501	43	44219	0.592758
PTGDS.P41222.OID20408.v1	Major depression	4	1.08	0.81	1.44	0.619157	54	44219	0.786653
PTGDS.P41222.OID20408.v1	Major depression	5	1.13	0.87	1.48	0.357828	65	44219	0.397617
PTGDS.P41222.OID20408.v1	Major depression	6	1.06	0.83	1.36	0.632997	77	44219	0.646049
PTGDS.P41222.OID20408.v1	Major depression	7	1.12	0.88	1.41	0.351536	84	44219	0.237662
PTGDS.P41222.OID20408.v1	Major depression	8	1.13	0.9	1.42	0.290474	90	44219	0.292704
PTGDS.P41222.OID20408.v1	Major depression	9	1.12	0.89	1.4	0.338728	91	44219	0.417154
PTGDS.P41222.OID20408.v1	Major depression	10	1.08	0.86	1.34	0.508981	95	44219	0.622823
PTGDS.P41222.OID20408.v1	Major depression	11	1.05	0.85	1.31	0.640417	99	44219	0.775702
PTGDS.P41222.OID20408.v1	Major depression	12	1.07	0.86	1.32	0.553253	101	44219	0.682261
PTGDS.P41222.OID20408.v1	Major depression	13	1.07	0.86	1.32	0.553253	101	44219	0.682261
PTGDS.P41222.OID20408.v1	Major depression	14	1.07	0.86	1.32	0.553253	101	44219	0.682261
PTGDS.P41222.OID20408.v1	Major depression	15	1.07	0.86	1.32	0.553253	101	44219	0.682261
PTGDS.P41222.OID20408.v1	Major depression	16	1.07	0.86	1.32	0.553253	101	44219	0.682261
PTGDS.P41222.OID20408.v1	Major depression	17	1.07	0.86	1.32	0.553253	101	44219	0.682261
CA1.P00915.OID20409.v1	Major depression	1	0.97	0.59	1.62	0.918985	15	44219	6087
CA1.P00915.OID20409.v1	Major depression	2	1.11	0.77	1.59	0.584319	30	44219	0.268882
CA1.P00915.OID20409.v1	Major depression	3	1.06	0.79	1.44	0.695578	43	44219	0.67034
CA1.P00915.OID20409.v1	Major depression	4	1.01	0.77	1.33	0.922497	54	44219	0.869824
CA1.P00915.OID20409.v1	Major depression	5	0.95	0.74	1.22	0.700026	65	44219	0.424118
CA1.P00915.OID20409.v1	Major depression	6	0.91	0.72	1.14	0.414206	77	44219	0.414481
CA1.P00915.OID20409.v1	Major depression	7	0.91	0.73	1.13	0.376511	84	44219	0.431152
CA1.P00915.OID20409.v1	Major depression	8	0.91	0.74	1.12	0.377514	90	44219	0.479454
CA1.P00915.OID20409.v1	Major depression	9	0.9	0.73	1.11	0.310727	91	44219	0.34831
CA1.P00915.OID20409.v1	Major depression	10	0.91	0.74	1.11	0.355858	95	44219	0.523133
CA1.P00915.OID20409.v1	Major depression	11	0.9	0.73	1.1	0.295593	99	44219	0.499964
CA1.P00915.OID20409.v1	Major depression	12	0.91	0.74	1.11	0.340233	101	44219	0.631829
CA1.P00915.OID20409.v1	Major depression	13	0.91	0.74	1.11	0.340233	101	44219	0.631829
CA1.P00915.OID20409.v1	Major depression	14	0.91	0.74	1.11	0.340233	101	44219	0.631829
CA1.P00915.OID20409.v1	Major depression	15	0.91	0.74	1.11	0.340233	101	44219	0.631829
CA1.P00915.OID20409.v1	Major depression	16	0.91	0.74	1.11	0.340233	101	44219	0.631829
CA1.P00915.OID20409.v1	Major depression	17	0.91	0.74	1.11	0.340233	101	44219	0.631829
C2.P06681.OID20410.v1	Major depression	1	1.64	0.97	2.77	0.0630353	15	44219	6104
C2.P06681.OID20410.v1	Major depression	2	1.05	0.72	1.51	0.81402	30	44219	0.00979547
C2.P06681.OID20410.v1	Major depression	3	1.03	0.75	1.41	0.852294	43	44219	0.087948
C2.P06681.OID20410.v1	Major depression	4	1.04	0.79	1.38	0.771023	54	44219	0.193463
C2.P06681.OID20410.v1	Major depression	5	1.06	0.82	1.37	0.642613	65	44219	0.387667
C2.P06681.OID20410.v1	Major depression	6	1.11	0.88	1.41	0.3831	77	44219	0.988425
C2.P06681.OID20410.v1	Major depression	7	1.1	0.88	1.38	0.396452	84	44219	0.896327
C2.P06681.OID20410.v1	Major depression	8	1.13	0.91	1.4	0.277492	90	44219	0.789758
C2.P06681.OID20410.v1	Major depression	9	1.16	0.93	1.44	0.192402	91	44219	0.535416
C2.P06681.OID20410.v1	Major depression	10	1.13	0.92	1.4	0.250813	95	44219	0.655199
C2.P06681.OID20410.v1	Major depression	11	1.12	0.91	1.38	0.284753	99	44219	0.802191
C2.P06681.OID20410.v1	Major depression	12	1.12	0.91	1.38	0.27766	101	44219	0.883235
C2.P06681.OID20410.v1	Major depression	13	1.12	0.91	1.38	0.27766	101	44219	0.883235
C2.P06681.OID20410.v1	Major depression	14	1.12	0.91	1.38	0.27766	101	44219	0.883235
C2.P06681.OID20410.v1	Major depression	15	1.12	0.91	1.38	0.27766	101	44219	0.883235
C2.P06681.OID20410.v1	Major depression	16	1.12	0.91	1.38	0.27766	101	44219	0.883235
C2.P06681.OID20410.v1	Major depression	17	1.12	0.91	1.38	0.27766	101	44219	0.883235
ICAM1.P05362.OID20411.v1	Major depression	1	1.42	0.83	2.44	0.204836	15	44219	6121
ICAM1.P05362.OID20411.v1	Major depression	2	1.3	0.89	1.9	0.177474	30	44219	0.785697
ICAM1.P05362.OID20411.v1	Major depression	3	1.15	0.84	1.58	0.385161	43	44219	0.278325
ICAM1.P05362.OID20411.v1	Major depression	4	1.19	0.9	1.58	0.229386	54	44219	0.367285
ICAM1.P05362.OID20411.v1	Major depression	5	1.17	0.9	1.51	0.240225	65	44219	0.345478
ICAM1.P05362.OID20411.v1	Major depression	6	1.15	0.91	1.46	0.249243	77	44219	0.380753
ICAM1.P05362.OID20411.v1	Major depression	7	1.19	0.94	1.49	0.144137	84	44219	0.61928
ICAM1.P05362.OID20411.v1	Major depression	8	1.21	0.97	1.51	0.0883996	90	44219	0.864564
ICAM1.P05362.OID20411.v1	Major depression	9	1.19	0.96	1.49	0.115704	91	44219	0.695178
ICAM1.P05362.OID20411.v1	Major depression	10	1.21	0.98	1.51	0.0788647	95	44219	0.996585
ICAM1.P05362.OID20411.v1	Major depression	11	1.21	0.98	1.49	0.0825219	99	44219	0.935006
ICAM1.P05362.OID20411.v1	Major depression	12	1.19	0.96	1.46	0.106466	101	44219	0.739344
ICAM1.P05362.OID20411.v1	Major depression	13	1.19	0.96	1.46	0.106466	101	44219	0.739344
ICAM1.P05362.OID20411.v1	Major depression	14	1.19	0.96	1.46	0.106466	101	44219	0.739344
ICAM1.P05362.OID20411.v1	Major depression	15	1.19	0.96	1.46	0.106466	101	44219	0.739344
ICAM1.P05362.OID20411.v1	Major depression	16	1.19	0.96	1.46	0.106466	101	44219	0.739344
ICAM1.P05362.OID20411.v1	Major depression	17	1.19	0.96	1.46	0.106466	101	44219	0.739344
CCL5.P13501.OID20412.v1	Major depression	1	1.06	0.63	1.77	0.823807	15	44219	6138
CCL5.P13501.OID20412.v1	Major depression	2	0.94	0.65	1.34	0.7184	30	44219	0.0552261
CCL5.P13501.OID20412.v1	Major depression	3	0.97	0.72	1.31	0.829873	43	44219	0.405874
CCL5.P13501.OID20412.v1	Major depression	4	1.06	0.81	1.39	0.674369	54	44219	0.853383
CCL5.P13501.OID20412.v1	Major depression	5	1.01	0.79	1.3	0.912651	65	44219	0.722635
CCL5.P13501.OID20412.v1	Major depression	6	1.04	0.83	1.3	0.748288	77	44219	0.998421
CCL5.P13501.OID20412.v1	Major depression	7	0.99	0.8	1.23	0.932026	84	44219	0.484579
CCL5.P13501.OID20412.v1	Major depression	8	1.06	0.86	1.31	0.580963	90	44219	0.637974
CCL5.P13501.OID20412.v1	Major depression	9	1.05	0.86	1.3	0.616223	91	44219	0.701381
CCL5.P13501.OID20412.v1	Major depression	10	1.02	0.83	1.25	0.861332	95	44219	0.851492
CCL5.P13501.OID20412.v1	Major depression	11	1.01	0.82	1.23	0.957383	99	44219	0.704386
CCL5.P13501.OID20412.v1	Major depression	12	0.99	0.81	1.2	0.906202	101	44219	0.491732
CCL5.P13501.OID20412.v1	Major depression	13	0.99	0.81	1.2	0.906202	101	44219	0.491732
CCL5.P13501.OID20412.v1	Major depression	14	0.99	0.81	1.2	0.906202	101	44219	0.491732
CCL5.P13501.OID20412.v1	Major depression	15	0.99	0.81	1.2	0.906202	101	44219	0.491732
CCL5.P13501.OID20412.v1	Major depression	16	0.99	0.81	1.2	0.906202	101	44219	0.491732
CCL5.P13501.OID20412.v1	Major depression	17	0.99	0.81	1.2	0.906202	101	44219	0.491732
IGFBP6.P24592.OID20413.v1	Major depression	1	1.05	0.58	1.87	0.879411	15	44219	6155
IGFBP6.P24592.OID20413.v1	Major depression	2	1.23	0.81	1.88	0.324892	30	44219	0.51115
IGFBP6.P24592.OID20413.v1	Major depression	3	1.11	0.78	1.57	0.578101	43	44219	0.918337
IGFBP6.P24592.OID20413.v1	Major depression	4	1.12	0.81	1.54	0.495683	54	44219	0.785657
IGFBP6.P24592.OID20413.v1	Major depression	5	1.21	0.9	1.61	0.201018	65	44219	0.594354
IGFBP6.P24592.OID20413.v1	Major depression	6	1.13	0.86	1.48	0.378863	77	44219	0.535937
IGFBP6.P24592.OID20413.v1	Major depression	7	1.16	0.9	1.5	0.255388	84	44219	0.34463
IGFBP6.P24592.OID20413.v1	Major depression	8	1.22	0.95	1.56	0.120015	90	44219	0.213868
IGFBP6.P24592.OID20413.v1	Major depression	9	1.18	0.92	1.51	0.180747	91	44219	0.403628
IGFBP6.P24592.OID20413.v1	Major depression	10	1.18	0.93	1.51	0.174825	95	44219	0.291732
IGFBP6.P24592.OID20413.v1	Major depression	11	1.16	0.92	1.47	0.20974	99	44219	0.298231
IGFBP6.P24592.OID20413.v1	Major depression	12	1.15	0.91	1.46	0.239382	101	44219	0.419605
IGFBP6.P24592.OID20413.v1	Major depression	13	1.15	0.91	1.46	0.239382	101	44219	0.419605
IGFBP6.P24592.OID20413.v1	Major depression	14	1.15	0.91	1.46	0.239382	101	44219	0.419605
IGFBP6.P24592.OID20413.v1	Major depression	15	1.15	0.91	1.46	0.239382	101	44219	0.419605
IGFBP6.P24592.OID20413.v1	Major depression	16	1.15	0.91	1.46	0.239382	101	44219	0.419605
IGFBP6.P24592.OID20413.v1	Major depression	17	1.15	0.91	1.46	0.239382	101	44219	0.419605
EFEMP1.Q12805.OID20414.v1	Major depression	1	0.87	0.49	1.54	0.627892	15	44219	6172
EFEMP1.Q12805.OID20414.v1	Major depression	2	1.02	0.68	1.54	0.908895	30	44219	0.159912
EFEMP1.Q12805.OID20414.v1	Major depression	3	1.08	0.77	1.52	0.65493	43	44219	0.331743
EFEMP1.Q12805.OID20414.v1	Major depression	4	1.22	0.9	1.66	0.19524	54	44219	0.355393
EFEMP1.Q12805.OID20414.v1	Major depression	5	1.23	0.93	1.62	0.144825	65	44219	0.491882
EFEMP1.Q12805.OID20414.v1	Major depression	6	1.18	0.91	1.53	0.20091	77	44219	0.755766
EFEMP1.Q12805.OID20414.v1	Major depression	7	1.17	0.92	1.5	0.198798	84	44219	0.754751
EFEMP1.Q12805.OID20414.v1	Major depression	8	1.21	0.96	1.54	0.108833	90	44219	0.506695
EFEMP1.Q12805.OID20414.v1	Major depression	9	1.2	0.94	1.51	0.137817	91	44219	0.587597
EFEMP1.Q12805.OID20414.v1	Major depression	10	1.22	0.97	1.54	0.0900277	95	44219	0.280558
EFEMP1.Q12805.OID20414.v1	Major depression	11	1.23	0.98	1.55	0.0685391	99	44219	0.219339
EFEMP1.Q12805.OID20414.v1	Major depression	12	1.25	1	1.56	0.0527069	101	44219	0.214731
EFEMP1.Q12805.OID20414.v1	Major depression	13	1.25	1	1.56	0.0527069	101	44219	0.214731
EFEMP1.Q12805.OID20414.v1	Major depression	14	1.25	1	1.56	0.0527069	101	44219	0.214731
EFEMP1.Q12805.OID20414.v1	Major depression	15	1.25	1	1.56	0.0527069	101	44219	0.214731
EFEMP1.Q12805.OID20414.v1	Major depression	16	1.25	1	1.56	0.0527069	101	44219	0.214731
EFEMP1.Q12805.OID20414.v1	Major depression	17	1.25	1	1.56	0.0527069	101	44219	0.214731
REG1A.P05451.OID20415.v1	Major depression	1	1.31	0.78	2.18	0.304283	15	44219	6189
REG1A.P05451.OID20415.v1	Major depression	2	1.13	0.79	1.63	0.496628	30	44219	0.978653
REG1A.P05451.OID20415.v1	Major depression	3	1.06	0.78	1.44	0.718102	43	44219	0.53519
REG1A.P05451.OID20415.v1	Major depression	4	1.2	0.92	1.57	0.184687	54	44219	0.844484
REG1A.P05451.OID20415.v1	Major depression	5	1.28	1	1.64	0.046959	65	44219	0.438554
REG1A.P05451.OID20415.v1	Major depression	6	1.21	0.96	1.51	0.1035	77	44219	0.823768
REG1A.P05451.OID20415.v1	Major depression	7	1.21	0.98	1.51	0.080691	84	44219	0.954683
REG1A.P05451.OID20415.v1	Major depression	8	1.25	1.02	1.54	0.0357428	90	44219	0.748235
REG1A.P05451.OID20415.v1	Major depression	9	1.23	1	1.51	0.0550942	91	44219	0.984568
REG1A.P05451.OID20415.v1	Major depression	10	1.22	0.99	1.5	0.057871	95	44219	0.98239
REG1A.P05451.OID20415.v1	Major depression	11	1.22	1	1.49	0.0496853	99	44219	0.884082
REG1A.P05451.OID20415.v1	Major depression	12	1.23	1.01	1.5	0.0411726	101	44219	0.783983
REG1A.P05451.OID20415.v1	Major depression	13	1.23	1.01	1.5	0.0411726	101	44219	0.783983
REG1A.P05451.OID20415.v1	Major depression	14	1.23	1.01	1.5	0.0411726	101	44219	0.783983
REG1A.P05451.OID20415.v1	Major depression	15	1.23	1.01	1.5	0.0411726	101	44219	0.783983
REG1A.P05451.OID20415.v1	Major depression	16	1.23	1.01	1.5	0.0411726	101	44219	0.783983
REG1A.P05451.OID20415.v1	Major depression	17	1.23	1.01	1.5	0.0411726	101	44219	0.783983
GGH.Q92820.OID20416.v1	Major depression	1	1.04	0.6	1.8	0.89102	15	44219	6206
GGH.Q92820.OID20416.v1	Major depression	2	1.06	0.72	1.57	0.775057	30	44219	0.682791
GGH.Q92820.OID20416.v1	Major depression	3	0.92	0.66	1.28	0.612016	43	44219	0.298421
GGH.Q92820.OID20416.v1	Major depression	4	0.95	0.71	1.27	0.734788	54	44219	0.387345
GGH.Q92820.OID20416.v1	Major depression	5	0.9	0.69	1.18	0.461486	65	44219	0.251198
GGH.Q92820.OID20416.v1	Major depression	6	0.85	0.66	1.09	0.190833	77	44219	0.160997
GGH.Q92820.OID20416.v1	Major depression	7	0.84	0.66	1.06	0.150776	84	44219	0.160904
GGH.Q92820.OID20416.v1	Major depression	8	0.82	0.66	1.03	0.0925125	90	44219	0.129036
GGH.Q92820.OID20416.v1	Major depression	9	0.81	0.65	1.02	0.072756	91	44219	0.0838521
GGH.Q92820.OID20416.v1	Major depression	10	0.81	0.65	1.02	0.0702967	95	44219	0.146673
GGH.Q92820.OID20416.v1	Major depression	11	0.82	0.66	1.02	0.0697767	99	44219	0.173241
GGH.Q92820.OID20416.v1	Major depression	12	0.82	0.66	1.02	0.0734143	101	44219	0.179079
GGH.Q92820.OID20416.v1	Major depression	13	0.82	0.66	1.02	0.0734143	101	44219	0.179079
GGH.Q92820.OID20416.v1	Major depression	14	0.82	0.66	1.02	0.0734143	101	44219	0.179079
GGH.Q92820.OID20416.v1	Major depression	15	0.82	0.66	1.02	0.0734143	101	44219	0.179079
GGH.Q92820.OID20416.v1	Major depression	16	0.82	0.66	1.02	0.0734143	101	44219	0.179079
GGH.Q92820.OID20416.v1	Major depression	17	0.82	0.66	1.02	0.0734143	101	44219	0.179079
TGFBI.Q15582.OID20417.v1	Major depression	1	0.98	0.59	1.64	0.946247	15	44219	6223
TGFBI.Q15582.OID20417.v1	Major depression	2	1.01	0.7	1.45	0.967183	30	44219	0.502083
TGFBI.Q15582.OID20417.v1	Major depression	3	0.96	0.71	1.3	0.814729	43	44219	0.848517
TGFBI.Q15582.OID20417.v1	Major depression	4	0.89	0.68	1.17	0.409409	54	44219	0.64002
TGFBI.Q15582.OID20417.v1	Major depression	5	0.9	0.7	1.15	0.400288	65	44219	0.759028
TGFBI.Q15582.OID20417.v1	Major depression	6	0.89	0.71	1.11	0.296345	77	44219	0.888018
TGFBI.Q15582.OID20417.v1	Major depression	7	0.89	0.71	1.11	0.289677	84	44219	0.856402
TGFBI.Q15582.OID20417.v1	Major depression	8	0.96	0.78	1.18	0.680943	90	44219	0.350908
TGFBI.Q15582.OID20417.v1	Major depression	9	0.95	0.77	1.18	0.656421	91	44219	0.391433
TGFBI.Q15582.OID20417.v1	Major depression	10	0.96	0.78	1.17	0.673306	95	44219	0.367396
TGFBI.Q15582.OID20417.v1	Major depression	11	0.93	0.76	1.14	0.497549	99	44219	0.560539
TGFBI.Q15582.OID20417.v1	Major depression	12	0.92	0.76	1.13	0.441071	101	44219	0.689132
TGFBI.Q15582.OID20417.v1	Major depression	13	0.92	0.76	1.13	0.441071	101	44219	0.689132
TGFBI.Q15582.OID20417.v1	Major depression	14	0.92	0.76	1.13	0.441071	101	44219	0.689132
TGFBI.Q15582.OID20417.v1	Major depression	15	0.92	0.76	1.13	0.441071	101	44219	0.689132
TGFBI.Q15582.OID20417.v1	Major depression	16	0.92	0.76	1.13	0.441071	101	44219	0.689132
TGFBI.Q15582.OID20417.v1	Major depression	17	0.92	0.76	1.13	0.441071	101	44219	0.689132
TIMP1.P01033.OID20418.v1	Major depression	1	0.95	0.56	1.61	0.851396	15	44219	6240
TIMP1.P01033.OID20418.v1	Major depression	2	0.98	0.67	1.43	0.914577	30	44219	0.797852
TIMP1.P01033.OID20418.v1	Major depression	3	0.99	0.72	1.36	0.967352	43	44219	0.752277
TIMP1.P01033.OID20418.v1	Major depression	4	1.03	0.77	1.36	0.859583	54	44219	0.946342
TIMP1.P01033.OID20418.v1	Major depression	5	1	0.77	1.29	0.975519	65	44219	0.75894
TIMP1.P01033.OID20418.v1	Major depression	6	0.99	0.78	1.25	0.904898	77	44219	0.992696
TIMP1.P01033.OID20418.v1	Major depression	7	0.97	0.77	1.21	0.761522	84	44219	0.794725
TIMP1.P01033.OID20418.v1	Major depression	8	1.05	0.85	1.31	0.643733	90	44219	0.340567
TIMP1.P01033.OID20418.v1	Major depression	9	1.03	0.83	1.29	0.761551	91	44219	0.489672
TIMP1.P01033.OID20418.v1	Major depression	10	1.02	0.82	1.26	0.863907	95	44219	0.52728
TIMP1.P01033.OID20418.v1	Major depression	11	1	0.81	1.23	0.970736	99	44219	0.705376
TIMP1.P01033.OID20418.v1	Major depression	12	0.98	0.79	1.2	0.811663	101	44219	0.985946
TIMP1.P01033.OID20418.v1	Major depression	13	0.98	0.79	1.2	0.811663	101	44219	0.985946
TIMP1.P01033.OID20418.v1	Major depression	14	0.98	0.79	1.2	0.811663	101	44219	0.985946
TIMP1.P01033.OID20418.v1	Major depression	15	0.98	0.79	1.2	0.811663	101	44219	0.985946
TIMP1.P01033.OID20418.v1	Major depression	16	0.98	0.79	1.2	0.811663	101	44219	0.985946
TIMP1.P01033.OID20418.v1	Major depression	17	0.98	0.79	1.2	0.811663	101	44219	0.985946
IL2.P60568.OID20419.v1	Major depression	1	0.89	0.53	1.48	0.649324	15	44219	6257
IL2.P60568.OID20419.v1	Major depression	2	1.05	0.73	1.51	0.785698	30	44219	0.351797
IL2.P60568.OID20419.v1	Major depression	3	0.96	0.71	1.29	0.774728	43	44219	0.561665
IL2.P60568.OID20419.v1	Major depression	4	0.93	0.71	1.21	0.582851	54	44219	0.497053
IL2.P60568.OID20419.v1	Major depression	5	0.94	0.73	1.19	0.590808	65	44219	0.605429
IL2.P60568.OID20419.v1	Major depression	6	0.95	0.76	1.18	0.627007	77	44219	0.817147
IL2.P60568.OID20419.v1	Major depression	7	0.93	0.75	1.15	0.49641	84	44219	0.642619
IL2.P60568.OID20419.v1	Major depression	8	0.92	0.75	1.13	0.444751	90	44219	0.601633
IL2.P60568.OID20419.v1	Major depression	9	0.93	0.75	1.14	0.460694	91	44219	0.646524
IL2.P60568.OID20419.v1	Major depression	10	0.93	0.76	1.14	0.471357	95	44219	0.715056
IL2.P60568.OID20419.v1	Major depression	11	0.93	0.76	1.13	0.470707	99	44219	0.751523
IL2.P60568.OID20419.v1	Major depression	12	0.95	0.78	1.16	0.634	101	44219	0.895047
IL2.P60568.OID20419.v1	Major depression	13	0.95	0.78	1.16	0.634	101	44219	0.895047
IL2.P60568.OID20419.v1	Major depression	14	0.95	0.78	1.16	0.634	101	44219	0.895047
IL2.P60568.OID20419.v1	Major depression	15	0.95	0.78	1.16	0.634	101	44219	0.895047
IL2.P60568.OID20419.v1	Major depression	16	0.95	0.78	1.16	0.634	101	44219	0.895047
IL2.P60568.OID20419.v1	Major depression	17	0.95	0.78	1.16	0.634	101	44219	0.895047
IL10RA.Q13651.OID20420.v1	Major depression	1	0.86	0.52	1.44	0.567586	15	44219	6274
IL10RA.Q13651.OID20420.v1	Major depression	2	1.03	0.72	1.48	0.864293	30	44219	0.0342027
IL10RA.Q13651.OID20420.v1	Major depression	3	0.95	0.71	1.29	0.757016	43	44219	0.549495
IL10RA.Q13651.OID20420.v1	Major depression	4	1.03	0.79	1.35	0.810336	54	44219	0.218776
IL10RA.Q13651.OID20420.v1	Major depression	5	1	0.78	1.27	0.987233	65	44219	0.609426
IL10RA.Q13651.OID20420.v1	Major depression	6	1.03	0.83	1.29	0.767748	77	44219	0.338715
IL10RA.Q13651.OID20420.v1	Major depression	7	1.04	0.84	1.29	0.722611	84	44219	0.349703
IL10RA.Q13651.OID20420.v1	Major depression	8	1	0.81	1.23	0.986878	90	44219	0.827327
IL10RA.Q13651.OID20420.v1	Major depression	9	0.98	0.8	1.21	0.867434	91	44219	0.9677
IL10RA.Q13651.OID20420.v1	Major depression	10	0.97	0.79	1.19	0.78067	95	44219	0.86738
IL10RA.Q13651.OID20420.v1	Major depression	11	0.92	0.76	1.12	0.420241	99	44219	0.309871
IL10RA.Q13651.OID20420.v1	Major depression	12	0.89	0.73	1.08	0.238608	101	44219	0.101587
IL10RA.Q13651.OID20420.v1	Major depression	13	0.89	0.73	1.08	0.238608	101	44219	0.101587
IL10RA.Q13651.OID20420.v1	Major depression	14	0.89	0.73	1.08	0.238608	101	44219	0.101587
IL10RA.Q13651.OID20420.v1	Major depression	15	0.89	0.73	1.08	0.238608	101	44219	0.101587
IL10RA.Q13651.OID20420.v1	Major depression	16	0.89	0.73	1.08	0.238608	101	44219	0.101587
IL10RA.Q13651.OID20420.v1	Major depression	17	0.89	0.73	1.08	0.238608	101	44219	0.101587
PAPPA.Q13219.OID20421.v1	Major depression	1	0.55	0.33	0.93	0.0254151	15	44219	6291
PAPPA.Q13219.OID20421.v1	Major depression	2	0.92	0.63	1.34	0.67315	30	44219	0.000887383
PAPPA.Q13219.OID20421.v1	Major depression	3	0.84	0.61	1.15	0.271662	43	44219	0.206665
PAPPA.Q13219.OID20421.v1	Major depression	4	0.86	0.65	1.14	0.305511	54	44219	0.283853
PAPPA.Q13219.OID20421.v1	Major depression	5	0.83	0.64	1.07	0.142905	65	44219	0.618045
PAPPA.Q13219.OID20421.v1	Major depression	6	0.83	0.66	1.05	0.127934	77	44219	0.398303
PAPPA.Q13219.OID20421.v1	Major depression	7	0.84	0.67	1.05	0.133748	84	44219	0.351645
PAPPA.Q13219.OID20421.v1	Major depression	8	0.83	0.67	1.03	0.0931989	90	44219	0.600714
PAPPA.Q13219.OID20421.v1	Major depression	9	0.81	0.65	1	0.0491962	91	44219	0.983151
PAPPA.Q13219.OID20421.v1	Major depression	10	0.82	0.66	1.01	0.0631447	95	44219	0.728936
PAPPA.Q13219.OID20421.v1	Major depression	11	0.8	0.65	0.99	0.0371765	99	44219	0.863899
PAPPA.Q13219.OID20421.v1	Major depression	12	0.81	0.66	0.99	0.0401024	101	44219	0.781607
PAPPA.Q13219.OID20421.v1	Major depression	13	0.81	0.66	0.99	0.0401024	101	44219	0.781607
PAPPA.Q13219.OID20421.v1	Major depression	14	0.81	0.66	0.99	0.0401024	101	44219	0.781607
PAPPA.Q13219.OID20421.v1	Major depression	15	0.81	0.66	0.99	0.0401024	101	44219	0.781607
PAPPA.Q13219.OID20421.v1	Major depression	16	0.81	0.66	0.99	0.0401024	101	44219	0.781607
PAPPA.Q13219.OID20421.v1	Major depression	17	0.81	0.66	0.99	0.0401024	101	44219	0.781607
IL20RA.Q9UHF4.OID20422.v1	Major depression	1	0.67	0.41	1.11	0.124255	15	44219	6308
IL20RA.Q9UHF4.OID20422.v1	Major depression	2	0.78	0.54	1.11	0.171462	30	44219	0.638706
IL20RA.Q9UHF4.OID20422.v1	Major depression	3	0.88	0.66	1.19	0.421464	43	44219	0.264281
IL20RA.Q9UHF4.OID20422.v1	Major depression	4	0.92	0.7	1.2	0.537316	54	44219	0.227267
IL20RA.Q9UHF4.OID20422.v1	Major depression	5	0.98	0.76	1.24	0.843057	65	44219	0.109144
IL20RA.Q9UHF4.OID20422.v1	Major depression	6	0.91	0.73	1.14	0.428675	77	44219	0.675713
IL20RA.Q9UHF4.OID20422.v1	Major depression	7	0.93	0.75	1.15	0.52002	84	44219	0.497752
IL20RA.Q9UHF4.OID20422.v1	Major depression	8	0.94	0.77	1.16	0.573566	90	44219	0.440305
IL20RA.Q9UHF4.OID20422.v1	Major depression	9	0.93	0.75	1.14	0.461733	91	44219	0.645736
IL20RA.Q9UHF4.OID20422.v1	Major depression	10	0.95	0.77	1.16	0.60332	95	44219	0.402896
IL20RA.Q9UHF4.OID20422.v1	Major depression	11	0.95	0.78	1.16	0.63792	99	44219	0.378031
IL20RA.Q9UHF4.OID20422.v1	Major depression	12	0.97	0.8	1.18	0.779138	101	44219	0.236268
IL20RA.Q9UHF4.OID20422.v1	Major depression	13	0.97	0.8	1.18	0.779138	101	44219	0.236268
IL20RA.Q9UHF4.OID20422.v1	Major depression	14	0.97	0.8	1.18	0.779138	101	44219	0.236268
IL20RA.Q9UHF4.OID20422.v1	Major depression	15	0.97	0.8	1.18	0.779138	101	44219	0.236268
IL20RA.Q9UHF4.OID20422.v1	Major depression	16	0.97	0.8	1.18	0.779138	101	44219	0.236268
IL20RA.Q9UHF4.OID20422.v1	Major depression	17	0.97	0.8	1.18	0.779138	101	44219	0.236268
EIF5A.P63241.OID20423.v1	Major depression	1	0.76	0.46	1.26	0.291005	15	44219	6325
EIF5A.P63241.OID20423.v1	Major depression	2	0.9	0.63	1.28	0.556436	30	44219	0.318685
EIF5A.P63241.OID20423.v1	Major depression	3	0.84	0.62	1.13	0.246392	43	44219	0.877413
EIF5A.P63241.OID20423.v1	Major depression	4	0.88	0.67	1.15	0.343034	54	44219	0.527909
EIF5A.P63241.OID20423.v1	Major depression	5	0.93	0.73	1.19	0.573447	65	44219	0.239952
EIF5A.P63241.OID20423.v1	Major depression	6	0.92	0.73	1.15	0.454748	77	44219	0.472541
EIF5A.P63241.OID20423.v1	Major depression	7	0.92	0.74	1.13	0.420886	84	44219	0.550249
EIF5A.P63241.OID20423.v1	Major depression	8	0.87	0.71	1.07	0.197354	90	44219	0.832284
EIF5A.P63241.OID20423.v1	Major depression	9	0.87	0.71	1.07	0.197322	91	44219	0.848564
EIF5A.P63241.OID20423.v1	Major depression	10	0.9	0.73	1.1	0.289815	95	44219	0.799478
EIF5A.P63241.OID20423.v1	Major depression	11	0.88	0.72	1.07	0.198254	99	44219	0.934099
EIF5A.P63241.OID20423.v1	Major depression	12	0.88	0.72	1.07	0.191241	101	44219	0.924899
EIF5A.P63241.OID20423.v1	Major depression	13	0.88	0.72	1.07	0.191241	101	44219	0.924899
EIF5A.P63241.OID20423.v1	Major depression	14	0.88	0.72	1.07	0.191241	101	44219	0.924899
EIF5A.P63241.OID20423.v1	Major depression	15	0.88	0.72	1.07	0.191241	101	44219	0.924899
EIF5A.P63241.OID20423.v1	Major depression	16	0.88	0.72	1.07	0.191241	101	44219	0.924899
EIF5A.P63241.OID20423.v1	Major depression	17	0.88	0.72	1.07	0.191241	101	44219	0.924899
JUN.P05412.OID20424.v1	Major depression	1	0.62	0.37	1.05	0.0749964	15	44219	6342
JUN.P05412.OID20424.v1	Major depression	2	0.91	0.63	1.32	0.630465	30	44219	0.0461105
JUN.P05412.OID20424.v1	Major depression	3	0.93	0.69	1.27	0.653758	43	44219	0.200973
JUN.P05412.OID20424.v1	Major depression	4	1	0.76	1.31	0.993306	54	44219	0.163727
JUN.P05412.OID20424.v1	Major depression	5	1.01	0.79	1.29	0.952003	65	44219	0.214976
JUN.P05412.OID20424.v1	Major depression	6	1.04	0.83	1.3	0.760607	77	44219	0.154682
JUN.P05412.OID20424.v1	Major depression	7	1.06	0.86	1.32	0.569213	84	44219	0.0927409
JUN.P05412.OID20424.v1	Major depression	8	1.07	0.87	1.32	0.512504	90	44219	0.107121
JUN.P05412.OID20424.v1	Major depression	9	1.09	0.89	1.35	0.400707	91	44219	0.0563649
JUN.P05412.OID20424.v1	Major depression	10	1.11	0.91	1.36	0.310191	95	44219	0.032366
JUN.P05412.OID20424.v1	Major depression	11	1.09	0.89	1.33	0.39931	99	44219	0.0837228
JUN.P05412.OID20424.v1	Major depression	12	1.1	0.9	1.34	0.362228	101	44219	0.0825286
JUN.P05412.OID20424.v1	Major depression	13	1.1	0.9	1.34	0.362228	101	44219	0.0825286
JUN.P05412.OID20424.v1	Major depression	14	1.1	0.9	1.34	0.362228	101	44219	0.0825286
JUN.P05412.OID20424.v1	Major depression	15	1.1	0.9	1.34	0.362228	101	44219	0.0825286
JUN.P05412.OID20424.v1	Major depression	16	1.1	0.9	1.34	0.362228	101	44219	0.0825286
JUN.P05412.OID20424.v1	Major depression	17	1.1	0.9	1.34	0.362228	101	44219	0.0825286
RAB37.Q96AX2.OID20425.v1	Major depression	1	1.04	0.62	1.72	0.89255	15	44219	6359
RAB37.Q96AX2.OID20425.v1	Major depression	2	0.81	0.56	1.16	0.241757	30	44219	0.16266
RAB37.Q96AX2.OID20425.v1	Major depression	3	0.86	0.63	1.16	0.314801	43	44219	0.653431
RAB37.Q96AX2.OID20425.v1	Major depression	4	1.01	0.77	1.32	0.946595	54	44219	0.143877
RAB37.Q96AX2.OID20425.v1	Major depression	5	0.97	0.76	1.24	0.802081	65	44219	0.477066
RAB37.Q96AX2.OID20425.v1	Major depression	6	0.96	0.77	1.2	0.727699	77	44219	0.67808
RAB37.Q96AX2.OID20425.v1	Major depression	7	0.94	0.75	1.16	0.546582	84	44219	0.998074
RAB37.Q96AX2.OID20425.v1	Major depression	8	0.92	0.74	1.13	0.408534	90	44219	0.749562
RAB37.Q96AX2.OID20425.v1	Major depression	9	0.91	0.74	1.12	0.38899	91	44219	0.697629
RAB37.Q96AX2.OID20425.v1	Major depression	10	0.93	0.76	1.14	0.502061	95	44219	0.975615
RAB37.Q96AX2.OID20425.v1	Major depression	11	0.92	0.76	1.13	0.4268	99	44219	0.808531
RAB37.Q96AX2.OID20425.v1	Major depression	12	0.92	0.75	1.12	0.400527	101	44219	0.758674
RAB37.Q96AX2.OID20425.v1	Major depression	13	0.92	0.75	1.12	0.400527	101	44219	0.758674
RAB37.Q96AX2.OID20425.v1	Major depression	14	0.92	0.75	1.12	0.400527	101	44219	0.758674
RAB37.Q96AX2.OID20425.v1	Major depression	15	0.92	0.75	1.12	0.400527	101	44219	0.758674
RAB37.Q96AX2.OID20425.v1	Major depression	16	0.92	0.75	1.12	0.400527	101	44219	0.758674
RAB37.Q96AX2.OID20425.v1	Major depression	17	0.92	0.75	1.12	0.400527	101	44219	0.758674
IL4.P05112.OID20426.v1	Major depression	1	1.15	0.69	1.9	0.5893	15	44219	6376
IL4.P05112.OID20426.v1	Major depression	2	0.83	0.58	1.19	0.31087	30	44219	0.170629
IL4.P05112.OID20426.v1	Major depression	3	0.85	0.63	1.14	0.279424	43	44219	0.529355
IL4.P05112.OID20426.v1	Major depression	4	1.02	0.78	1.33	0.886391	54	44219	0.135881
IL4.P05112.OID20426.v1	Major depression	5	0.95	0.74	1.21	0.670332	65	44219	0.754144
IL4.P05112.OID20426.v1	Major depression	6	0.95	0.76	1.19	0.67973	77	44219	0.749797
IL4.P05112.OID20426.v1	Major depression	7	0.98	0.79	1.21	0.832226	84	44219	0.534341
IL4.P05112.OID20426.v1	Major depression	8	0.95	0.77	1.17	0.625317	90	44219	0.913743
IL4.P05112.OID20426.v1	Major depression	9	0.95	0.77	1.16	0.604605	91	44219	0.943932
IL4.P05112.OID20426.v1	Major depression	10	0.96	0.78	1.17	0.675119	95	44219	0.797534
IL4.P05112.OID20426.v1	Major depression	11	0.97	0.79	1.18	0.724458	99	44219	0.69866
IL4.P05112.OID20426.v1	Major depression	12	0.97	0.8	1.18	0.744804	101	44219	0.665503
IL4.P05112.OID20426.v1	Major depression	13	0.97	0.8	1.18	0.744804	101	44219	0.665503
IL4.P05112.OID20426.v1	Major depression	14	0.97	0.8	1.18	0.744804	101	44219	0.665503
IL4.P05112.OID20426.v1	Major depression	15	0.97	0.8	1.18	0.744804	101	44219	0.665503
IL4.P05112.OID20426.v1	Major depression	16	0.97	0.8	1.18	0.744804	101	44219	0.665503
IL4.P05112.OID20426.v1	Major depression	17	0.97	0.8	1.18	0.744804	101	44219	0.665503
IL1B.P01584.OID20427.v1	Major depression	1	0.65	0.39	1.08	0.0958772	15	44219	6393
IL1B.P01584.OID20427.v1	Major depression	2	0.74	0.52	1.05	0.0925744	30	44219	0.355058
IL1B.P01584.OID20427.v1	Major depression	3	0.67	0.5	0.9	0.00854111	43	44219	0.951148
IL1B.P01584.OID20427.v1	Major depression	4	0.74	0.57	0.97	0.02685	54	44219	0.344215
IL1B.P01584.OID20427.v1	Major depression	5	0.77	0.61	0.99	0.0379803	65	44219	0.245388
IL1B.P01584.OID20427.v1	Major depression	6	0.78	0.63	0.98	0.0330034	77	44219	0.252118
IL1B.P01584.OID20427.v1	Major depression	7	0.79	0.64	0.98	0.0330573	84	44219	0.249536
IL1B.P01584.OID20427.v1	Major depression	8	0.84	0.69	1.04	0.104891	90	44219	0.0439531
IL1B.P01584.OID20427.v1	Major depression	9	0.83	0.68	1.02	0.0827927	91	44219	0.0706842
IL1B.P01584.OID20427.v1	Major depression	10	0.84	0.68	1.02	0.0814052	95	44219	0.0745981
IL1B.P01584.OID20427.v1	Major depression	11	0.84	0.69	1.02	0.0851138	99	44219	0.0786203
IL1B.P01584.OID20427.v1	Major depression	12	0.83	0.68	1.01	0.0589848	101	44219	0.154622
IL1B.P01584.OID20427.v1	Major depression	13	0.83	0.68	1.01	0.0589848	101	44219	0.154622
IL1B.P01584.OID20427.v1	Major depression	14	0.83	0.68	1.01	0.0589848	101	44219	0.154622
IL1B.P01584.OID20427.v1	Major depression	15	0.83	0.68	1.01	0.0589848	101	44219	0.154622
IL1B.P01584.OID20427.v1	Major depression	16	0.83	0.68	1.01	0.0589848	101	44219	0.154622
IL1B.P01584.OID20427.v1	Major depression	17	0.83	0.68	1.01	0.0589848	101	44219	0.154622
IL33.O95760.OID20428.v1	Major depression	1	0.8	0.48	1.35	0.405005	15	44219	6410
IL33.O95760.OID20428.v1	Major depression	2	0.8	0.55	1.14	0.217388	30	44219	0.902747
IL33.O95760.OID20428.v1	Major depression	3	0.81	0.6	1.09	0.159565	43	44219	0.936739
IL33.O95760.OID20428.v1	Major depression	4	0.92	0.71	1.21	0.563593	54	44219	0.181606
IL33.O95760.OID20428.v1	Major depression	5	0.94	0.73	1.2	0.604318	65	44219	0.216561
IL33.O95760.OID20428.v1	Major depression	6	0.92	0.73	1.15	0.457561	77	44219	0.442677
IL33.O95760.OID20428.v1	Major depression	7	0.91	0.73	1.13	0.382745	84	44219	0.581359
IL33.O95760.OID20428.v1	Major depression	8	0.93	0.76	1.15	0.506162	90	44219	0.36656
IL33.O95760.OID20428.v1	Major depression	9	0.93	0.75	1.14	0.480674	91	44219	0.405296
IL33.O95760.OID20428.v1	Major depression	10	0.92	0.75	1.13	0.420741	95	44219	0.494704
IL33.O95760.OID20428.v1	Major depression	11	0.92	0.75	1.12	0.396517	99	44219	0.539192
IL33.O95760.OID20428.v1	Major depression	12	0.94	0.77	1.14	0.530226	101	44219	0.333418
IL33.O95760.OID20428.v1	Major depression	13	0.94	0.77	1.14	0.530226	101	44219	0.333418
IL33.O95760.OID20428.v1	Major depression	14	0.94	0.77	1.14	0.530226	101	44219	0.333418
IL33.O95760.OID20428.v1	Major depression	15	0.94	0.77	1.14	0.530226	101	44219	0.333418
IL33.O95760.OID20428.v1	Major depression	16	0.94	0.77	1.14	0.530226	101	44219	0.333418
IL33.O95760.OID20428.v1	Major depression	17	0.94	0.77	1.14	0.530226	101	44219	0.333418
LILRB4.Q8NHJ6.OID20429.v1	Major depression	1	0.75	0.44	1.27	0.278963	15	44219	6427
LILRB4.Q8NHJ6.OID20429.v1	Major depression	2	0.77	0.53	1.12	0.172786	30	44219	0.75446
LILRB4.Q8NHJ6.OID20429.v1	Major depression	3	0.73	0.53	1.01	0.0559989	43	44219	0.931442
LILRB4.Q8NHJ6.OID20429.v1	Major depression	4	0.85	0.64	1.13	0.255111	54	44219	0.383674
LILRB4.Q8NHJ6.OID20429.v1	Major depression	5	0.92	0.71	1.19	0.527747	65	44219	0.163352
LILRB4.Q8NHJ6.OID20429.v1	Major depression	6	0.91	0.71	1.15	0.419909	77	44219	0.133789
LILRB4.Q8NHJ6.OID20429.v1	Major depression	7	0.9	0.72	1.14	0.378836	84	44219	0.187869
LILRB4.Q8NHJ6.OID20429.v1	Major depression	8	0.93	0.74	1.16	0.518152	90	44219	0.10611
LILRB4.Q8NHJ6.OID20429.v1	Major depression	9	0.91	0.73	1.14	0.413097	91	44219	0.174572
LILRB4.Q8NHJ6.OID20429.v1	Major depression	10	0.92	0.74	1.15	0.47855	95	44219	0.0849456
LILRB4.Q8NHJ6.OID20429.v1	Major depression	11	0.92	0.74	1.13	0.424577	99	44219	0.0983709
LILRB4.Q8NHJ6.OID20429.v1	Major depression	12	0.93	0.75	1.14	0.47538	101	44219	0.100668
LILRB4.Q8NHJ6.OID20429.v1	Major depression	13	0.93	0.75	1.14	0.47538	101	44219	0.100668
LILRB4.Q8NHJ6.OID20429.v1	Major depression	14	0.93	0.75	1.14	0.47538	101	44219	0.100668
LILRB4.Q8NHJ6.OID20429.v1	Major depression	15	0.93	0.75	1.14	0.47538	101	44219	0.100668
LILRB4.Q8NHJ6.OID20429.v1	Major depression	16	0.93	0.75	1.14	0.47538	101	44219	0.100668
LILRB4.Q8NHJ6.OID20429.v1	Major depression	17	0.93	0.75	1.14	0.47538	101	44219	0.100668
IL13.P35225.OID20430.v1	Major depression	1	1.08	0.65	1.79	0.772475	15	44219	6444
IL13.P35225.OID20430.v1	Major depression	2	1.02	0.72	1.46	0.895905	30	44219	0.518752
IL13.P35225.OID20430.v1	Major depression	3	1.09	0.81	1.47	0.555988	43	44219	0.836039
IL13.P35225.OID20430.v1	Major depression	4	1.11	0.85	1.45	0.43312	54	44219	0.67738
IL13.P35225.OID20430.v1	Major depression	5	1.16	0.91	1.48	0.228437	65	44219	0.493286
IL13.P35225.OID20430.v1	Major depression	6	1.14	0.91	1.43	0.239192	77	44219	0.740784
IL13.P35225.OID20430.v1	Major depression	7	1.1	0.89	1.37	0.362387	84	44219	0.827381
IL13.P35225.OID20430.v1	Major depression	8	1.08	0.88	1.33	0.454154	90	44219	0.592294
IL13.P35225.OID20430.v1	Major depression	9	1.07	0.87	1.31	0.52778	91	44219	0.453835
IL13.P35225.OID20430.v1	Major depression	10	1.1	0.9	1.34	0.374655	95	44219	0.772305
IL13.P35225.OID20430.v1	Major depression	11	1.09	0.89	1.32	0.412046	99	44219	0.66826
IL13.P35225.OID20430.v1	Major depression	12	1.09	0.9	1.33	0.380617	101	44219	0.734564
IL13.P35225.OID20430.v1	Major depression	13	1.09	0.9	1.33	0.380617	101	44219	0.734564
IL13.P35225.OID20430.v1	Major depression	14	1.09	0.9	1.33	0.380617	101	44219	0.734564
IL13.P35225.OID20430.v1	Major depression	15	1.09	0.9	1.33	0.380617	101	44219	0.734564
IL13.P35225.OID20430.v1	Major depression	16	1.09	0.9	1.33	0.380617	101	44219	0.734564
IL13.P35225.OID20430.v1	Major depression	17	1.09	0.9	1.33	0.380617	101	44219	0.734564
IL10.P22301.OID20431.v1	Major depression	1	0.97	0.59	1.59	0.896709	15	44219	6461
IL10.P22301.OID20431.v1	Major depression	2	0.97	0.68	1.39	0.878415	30	44219	0.872798
IL10.P22301.OID20431.v1	Major depression	3	1.06	0.79	1.42	0.711054	43	44219	0.677364
IL10.P22301.OID20431.v1	Major depression	4	1.09	0.84	1.42	0.524199	54	44219	0.444299
IL10.P22301.OID20431.v1	Major depression	5	1.05	0.82	1.34	0.699083	65	44219	0.838648
IL10.P22301.OID20431.v1	Major depression	6	1.01	0.81	1.26	0.948449	77	44219	0.794276
IL10.P22301.OID20431.v1	Major depression	7	0.98	0.79	1.21	0.821086	84	44219	0.509655
IL10.P22301.OID20431.v1	Major depression	8	1.01	0.82	1.24	0.916035	90	44219	0.987831
IL10.P22301.OID20431.v1	Major depression	9	1.03	0.83	1.26	0.812127	91	44219	0.832677
IL10.P22301.OID20431.v1	Major depression	10	1.04	0.85	1.27	0.693833	95	44219	0.631778
IL10.P22301.OID20431.v1	Major depression	11	1.02	0.84	1.25	0.829359	99	44219	0.88043
IL10.P22301.OID20431.v1	Major depression	12	1.03	0.84	1.25	0.800221	101	44219	0.863731
IL10.P22301.OID20431.v1	Major depression	13	1.03	0.84	1.25	0.800221	101	44219	0.863731
IL10.P22301.OID20431.v1	Major depression	14	1.03	0.84	1.25	0.800221	101	44219	0.863731
IL10.P22301.OID20431.v1	Major depression	15	1.03	0.84	1.25	0.800221	101	44219	0.863731
IL10.P22301.OID20431.v1	Major depression	16	1.03	0.84	1.25	0.800221	101	44219	0.863731
IL10.P22301.OID20431.v1	Major depression	17	1.03	0.84	1.25	0.800221	101	44219	0.863731
ARNT.P27540.OID20432.v1	Major depression	1	0.96	0.57	1.6	0.875027	15	44219	6478
ARNT.P27540.OID20432.v1	Major depression	2	0.85	0.59	1.22	0.373195	30	44219	0.351402
ARNT.P27540.OID20432.v1	Major depression	3	0.89	0.66	1.21	0.466801	43	44219	0.895086
ARNT.P27540.OID20432.v1	Major depression	4	0.99	0.76	1.3	0.955214	54	44219	0.265032
ARNT.P27540.OID20432.v1	Major depression	5	1.02	0.8	1.3	0.874617	65	44219	0.186026
ARNT.P27540.OID20432.v1	Major depression	6	0.96	0.77	1.21	0.740432	77	44219	0.731365
ARNT.P27540.OID20432.v1	Major depression	7	0.98	0.79	1.22	0.859642	84	44219	0.553876
ARNT.P27540.OID20432.v1	Major depression	8	0.98	0.8	1.21	0.859371	90	44219	0.592095
ARNT.P27540.OID20432.v1	Major depression	9	0.98	0.8	1.2	0.839424	91	44219	0.629907
ARNT.P27540.OID20432.v1	Major depression	10	1.03	0.84	1.26	0.80208	95	44219	0.219031
ARNT.P27540.OID20432.v1	Major depression	11	1.01	0.83	1.23	0.911755	99	44219	0.37252
ARNT.P27540.OID20432.v1	Major depression	12	1	0.82	1.21	0.964219	101	44219	0.565687
ARNT.P27540.OID20432.v1	Major depression	13	1	0.82	1.21	0.964219	101	44219	0.565687
ARNT.P27540.OID20432.v1	Major depression	14	1	0.82	1.21	0.964219	101	44219	0.565687
ARNT.P27540.OID20432.v1	Major depression	15	1	0.82	1.21	0.964219	101	44219	0.565687
ARNT.P27540.OID20432.v1	Major depression	16	1	0.82	1.21	0.964219	101	44219	0.565687
ARNT.P27540.OID20432.v1	Major depression	17	1	0.82	1.21	0.964219	101	44219	0.565687
TNFAIP8.O95379.OID20433.v1	Major depression	1	0.92	0.55	1.52	0.736437	15	44219	6495
TNFAIP8.O95379.OID20433.v1	Major depression	2	1.03	0.72	1.47	0.875788	30	44219	0.349679
TNFAIP8.O95379.OID20433.v1	Major depression	3	0.96	0.71	1.29	0.781021	43	44219	0.855617
TNFAIP8.O95379.OID20433.v1	Major depression	4	1.04	0.8	1.36	0.756786	54	44219	0.415588
TNFAIP8.O95379.OID20433.v1	Major depression	5	1.03	0.81	1.32	0.803306	65	44219	0.691373
TNFAIP8.O95379.OID20433.v1	Major depression	6	1.03	0.82	1.29	0.802649	77	44219	0.680105
TNFAIP8.O95379.OID20433.v1	Major depression	7	1.06	0.85	1.31	0.610439	84	44219	0.450839
TNFAIP8.O95379.OID20433.v1	Major depression	8	1.04	0.85	1.28	0.709654	90	44219	0.638528
TNFAIP8.O95379.OID20433.v1	Major depression	9	1.03	0.84	1.27	0.761219	91	44219	0.736024
TNFAIP8.O95379.OID20433.v1	Major depression	10	1.01	0.83	1.24	0.889617	95	44219	0.97182
TNFAIP8.O95379.OID20433.v1	Major depression	11	1.01	0.83	1.23	0.95225	99	44219	0.939434
TNFAIP8.O95379.OID20433.v1	Major depression	12	0.99	0.82	1.21	0.93755	101	44219	0.747394
TNFAIP8.O95379.OID20433.v1	Major depression	13	0.99	0.82	1.21	0.93755	101	44219	0.747394
TNFAIP8.O95379.OID20433.v1	Major depression	14	0.99	0.82	1.21	0.93755	101	44219	0.747394
TNFAIP8.O95379.OID20433.v1	Major depression	15	0.99	0.82	1.21	0.93755	101	44219	0.747394
TNFAIP8.O95379.OID20433.v1	Major depression	16	0.99	0.82	1.21	0.93755	101	44219	0.747394
TNFAIP8.O95379.OID20433.v1	Major depression	17	0.99	0.82	1.21	0.93755	101	44219	0.747394
LTO1.Q8WV07.OID20434.v1	Major depression	1	1.05	0.63	1.75	0.851599	15	44219	6512
LTO1.Q8WV07.OID20434.v1	Major depression	2	1.37	0.96	1.96	0.0865905	30	44219	0.143771
LTO1.Q8WV07.OID20434.v1	Major depression	3	1.26	0.94	1.7	0.127056	43	44219	0.894068
LTO1.Q8WV07.OID20434.v1	Major depression	4	1.25	0.96	1.63	0.103562	54	44219	0.963532
LTO1.Q8WV07.OID20434.v1	Major depression	5	1.22	0.96	1.56	0.105576	65	44219	0.785491
LTO1.Q8WV07.OID20434.v1	Major depression	6	1.15	0.92	1.44	0.209916	77	44219	0.309867
LTO1.Q8WV07.OID20434.v1	Major depression	7	1.15	0.93	1.42	0.203314	84	44219	0.333162
LTO1.Q8WV07.OID20434.v1	Major depression	8	1.12	0.91	1.38	0.285117	90	44219	0.199736
LTO1.Q8WV07.OID20434.v1	Major depression	9	1.14	0.93	1.4	0.204383	91	44219	0.360191
LTO1.Q8WV07.OID20434.v1	Major depression	10	1.15	0.94	1.41	0.162545	95	44219	0.496
LTO1.Q8WV07.OID20434.v1	Major depression	11	1.13	0.93	1.38	0.216113	99	44219	0.332768
LTO1.Q8WV07.OID20434.v1	Major depression	12	1.11	0.92	1.35	0.278415	101	44219	0.214679
LTO1.Q8WV07.OID20434.v1	Major depression	13	1.11	0.92	1.35	0.278415	101	44219	0.214679
LTO1.Q8WV07.OID20434.v1	Major depression	14	1.11	0.92	1.35	0.278415	101	44219	0.214679
LTO1.Q8WV07.OID20434.v1	Major depression	15	1.11	0.92	1.35	0.278415	101	44219	0.214679
LTO1.Q8WV07.OID20434.v1	Major depression	16	1.11	0.92	1.35	0.278415	101	44219	0.214679
LTO1.Q8WV07.OID20434.v1	Major depression	17	1.11	0.92	1.35	0.278415	101	44219	0.214679
ACTN4.O43707.OID20435.v1	Major depression	1	0.54	0.33	0.91	0.0195996	15	44219	6529
ACTN4.O43707.OID20435.v1	Major depression	2	0.74	0.51	1.06	0.103336	30	44219	0.0700809
ACTN4.O43707.OID20435.v1	Major depression	3	0.75	0.55	1.01	0.0612998	43	44219	0.151264
ACTN4.O43707.OID20435.v1	Major depression	4	0.81	0.62	1.06	0.120733	54	44219	0.0849874
ACTN4.O43707.OID20435.v1	Major depression	5	0.83	0.65	1.07	0.148357	65	44219	0.119645
ACTN4.O43707.OID20435.v1	Major depression	6	0.8	0.64	1	0.0500385	77	44219	0.4584
ACTN4.O43707.OID20435.v1	Major depression	7	0.79	0.64	0.98	0.0358376	84	44219	0.547654
ACTN4.O43707.OID20435.v1	Major depression	8	0.81	0.66	0.99	0.0421777	90	44219	0.439375
ACTN4.O43707.OID20435.v1	Major depression	9	0.82	0.67	1.01	0.0565005	91	44219	0.310735
ACTN4.O43707.OID20435.v1	Major depression	10	0.83	0.68	1.01	0.0657328	95	44219	0.22902
ACTN4.O43707.OID20435.v1	Major depression	11	0.81	0.67	0.99	0.0419453	99	44219	0.374196
ACTN4.O43707.OID20435.v1	Major depression	12	0.81	0.66	0.98	0.0340488	101	44219	0.465047
ACTN4.O43707.OID20435.v1	Major depression	13	0.81	0.66	0.98	0.0340488	101	44219	0.465047
ACTN4.O43707.OID20435.v1	Major depression	14	0.81	0.66	0.98	0.0340488	101	44219	0.465047
ACTN4.O43707.OID20435.v1	Major depression	15	0.81	0.66	0.98	0.0340488	101	44219	0.465047
ACTN4.O43707.OID20435.v1	Major depression	16	0.81	0.66	0.98	0.0340488	101	44219	0.465047
ACTN4.O43707.OID20435.v1	Major depression	17	0.81	0.66	0.98	0.0340488	101	44219	0.465047
LAP3.P28838.OID20436.v1	Major depression	1	0.87	0.53	1.45	0.596344	15	44219	6546
LAP3.P28838.OID20436.v1	Major depression	2	0.92	0.64	1.32	0.655721	30	44219	0.839928
LAP3.P28838.OID20436.v1	Major depression	3	0.83	0.61	1.12	0.223173	43	44219	0.464821
LAP3.P28838.OID20436.v1	Major depression	4	0.91	0.7	1.19	0.495478	54	44219	0.807735
LAP3.P28838.OID20436.v1	Major depression	5	0.94	0.73	1.19	0.589708	65	44219	0.67675
LAP3.P28838.OID20436.v1	Major depression	6	0.88	0.7	1.1	0.269799	77	44219	0.857771
LAP3.P28838.OID20436.v1	Major depression	7	0.9	0.73	1.11	0.332677	84	44219	0.888277
LAP3.P28838.OID20436.v1	Major depression	8	0.92	0.75	1.13	0.422221	90	44219	0.619538
LAP3.P28838.OID20436.v1	Major depression	9	0.92	0.75	1.13	0.425081	91	44219	0.604845
LAP3.P28838.OID20436.v1	Major depression	10	0.92	0.75	1.12	0.39668	95	44219	0.605772
LAP3.P28838.OID20436.v1	Major depression	11	0.91	0.74	1.11	0.339449	99	44219	0.680939
LAP3.P28838.OID20436.v1	Major depression	12	0.89	0.73	1.09	0.253609	101	44219	0.963678
LAP3.P28838.OID20436.v1	Major depression	13	0.89	0.73	1.09	0.253609	101	44219	0.963678
LAP3.P28838.OID20436.v1	Major depression	14	0.89	0.73	1.09	0.253609	101	44219	0.963678
LAP3.P28838.OID20436.v1	Major depression	15	0.89	0.73	1.09	0.253609	101	44219	0.963678
LAP3.P28838.OID20436.v1	Major depression	16	0.89	0.73	1.09	0.253609	101	44219	0.963678
LAP3.P28838.OID20436.v1	Major depression	17	0.89	0.73	1.09	0.253609	101	44219	0.963678
AMBN.Q9NP70.OID20437.v1	Major depression	1	1.09	0.66	1.8	0.742769	15	44219	6563
AMBN.Q9NP70.OID20437.v1	Major depression	2	0.99	0.7	1.42	0.977485	30	44219	0.985288
AMBN.Q9NP70.OID20437.v1	Major depression	3	0.87	0.65	1.17	0.366768	43	44219	0.238902
AMBN.Q9NP70.OID20437.v1	Major depression	4	0.93	0.71	1.21	0.571302	54	44219	0.826063
AMBN.Q9NP70.OID20437.v1	Major depression	5	0.91	0.72	1.17	0.471899	65	44219	0.76537
AMBN.Q9NP70.OID20437.v1	Major depression	6	0.93	0.74	1.16	0.518085	77	44219	0.917723
AMBN.Q9NP70.OID20437.v1	Major depression	7	0.9	0.73	1.11	0.326885	84	44219	0.581848
AMBN.Q9NP70.OID20437.v1	Major depression	8	0.92	0.75	1.13	0.41034	90	44219	0.810924
AMBN.Q9NP70.OID20437.v1	Major depression	9	0.91	0.74	1.11	0.340398	91	44219	0.639776
AMBN.Q9NP70.OID20437.v1	Major depression	10	0.91	0.74	1.11	0.33041	95	44219	0.647278
AMBN.Q9NP70.OID20437.v1	Major depression	11	0.92	0.75	1.12	0.389714	99	44219	0.821915
AMBN.Q9NP70.OID20437.v1	Major depression	12	0.91	0.75	1.11	0.351749	101	44219	0.767167
AMBN.Q9NP70.OID20437.v1	Major depression	13	0.91	0.75	1.11	0.351749	101	44219	0.767167
AMBN.Q9NP70.OID20437.v1	Major depression	14	0.91	0.75	1.11	0.351749	101	44219	0.767167
AMBN.Q9NP70.OID20437.v1	Major depression	15	0.91	0.75	1.11	0.351749	101	44219	0.767167
AMBN.Q9NP70.OID20437.v1	Major depression	16	0.91	0.75	1.11	0.351749	101	44219	0.767167
AMBN.Q9NP70.OID20437.v1	Major depression	17	0.91	0.75	1.11	0.351749	101	44219	0.767167
LRRN1.Q6UXK5.OID20438.v1	Major depression	1	0.61	0.37	1.01	0.0559656	15	44219	6580
LRRN1.Q6UXK5.OID20438.v1	Major depression	2	0.67	0.47	0.97	0.0319143	30	44219	0.548681
LRRN1.Q6UXK5.OID20438.v1	Major depression	3	0.61	0.45	0.82	0.00142669	43	44219	0.6179
LRRN1.Q6UXK5.OID20438.v1	Major depression	4	0.64	0.49	0.85	0.00158413	54	44219	0.596139
LRRN1.Q6UXK5.OID20438.v1	Major depression	5	0.71	0.56	0.91	0.00763761	65	44219	0.0803643
LRRN1.Q6UXK5.OID20438.v1	Major depression	6	0.69	0.55	0.87	0.00182245	77	44219	0.247083
LRRN1.Q6UXK5.OID20438.v1	Major depression	7	0.7	0.56	0.87	0.00132916	84	44219	0.235769
LRRN1.Q6UXK5.OID20438.v1	Major depression	8	0.69	0.56	0.85	0.000550694	90	44219	0.413609
LRRN1.Q6UXK5.OID20438.v1	Major depression	9	0.67	0.55	0.83	0.000264728	91	44219	0.636229
LRRN1.Q6UXK5.OID20438.v1	Major depression	10	0.69	0.56	0.85	0.000439034	95	44219	0.474443
LRRN1.Q6UXK5.OID20438.v1	Major depression	11	0.73	0.59	0.89	0.00194362	99	44219	0.136676
LRRN1.Q6UXK5.OID20438.v1	Major depression	12	0.72	0.59	0.88	0.00148814	101	44219	0.164938
LRRN1.Q6UXK5.OID20438.v1	Major depression	13	0.72	0.59	0.88	0.00148814	101	44219	0.164938
LRRN1.Q6UXK5.OID20438.v1	Major depression	14	0.72	0.59	0.88	0.00148814	101	44219	0.164938
LRRN1.Q6UXK5.OID20438.v1	Major depression	15	0.72	0.59	0.88	0.00148814	101	44219	0.164938
LRRN1.Q6UXK5.OID20438.v1	Major depression	16	0.72	0.59	0.88	0.00148814	101	44219	0.164938
LRRN1.Q6UXK5.OID20438.v1	Major depression	17	0.72	0.59	0.88	0.00148814	101	44219	0.164938
PREB.Q9HCU5.OID20439.v1	Major depression	1	1.01	0.6	1.68	0.976967	15	44219	6597
PREB.Q9HCU5.OID20439.v1	Major depression	2	0.75	0.52	1.08	0.118935	30	44219	0.574029
PREB.Q9HCU5.OID20439.v1	Major depression	3	0.83	0.62	1.13	0.235876	43	44219	0.487686
PREB.Q9HCU5.OID20439.v1	Major depression	4	0.99	0.75	1.3	0.93249	54	44219	0.0383961
PREB.Q9HCU5.OID20439.v1	Major depression	5	1.05	0.82	1.35	0.675013	65	44219	0.0294272
PREB.Q9HCU5.OID20439.v1	Major depression	6	0.95	0.76	1.2	0.690112	77	44219	0.481129
PREB.Q9HCU5.OID20439.v1	Major depression	7	0.96	0.77	1.19	0.716026	84	44219	0.481536
PREB.Q9HCU5.OID20439.v1	Major depression	8	1	0.81	1.23	0.963666	90	44219	0.243225
PREB.Q9HCU5.OID20439.v1	Major depression	9	0.98	0.79	1.2	0.815874	91	44219	0.411714
PREB.Q9HCU5.OID20439.v1	Major depression	10	0.99	0.8	1.21	0.900246	95	44219	0.298031
PREB.Q9HCU5.OID20439.v1	Major depression	11	0.99	0.81	1.21	0.94488	99	44219	0.262331
PREB.Q9HCU5.OID20439.v1	Major depression	12	0.97	0.8	1.19	0.785303	101	44219	0.472643
PREB.Q9HCU5.OID20439.v1	Major depression	13	0.97	0.8	1.19	0.785303	101	44219	0.472643
PREB.Q9HCU5.OID20439.v1	Major depression	14	0.97	0.8	1.19	0.785303	101	44219	0.472643
PREB.Q9HCU5.OID20439.v1	Major depression	15	0.97	0.8	1.19	0.785303	101	44219	0.472643
PREB.Q9HCU5.OID20439.v1	Major depression	16	0.97	0.8	1.19	0.785303	101	44219	0.472643
PREB.Q9HCU5.OID20439.v1	Major depression	17	0.97	0.8	1.19	0.785303	101	44219	0.472643
IL24.Q13007.OID20440.v1	Major depression	1	0.95	0.57	1.59	0.854589	15	44219	6614
IL24.Q13007.OID20440.v1	Major depression	2	1.06	0.74	1.51	0.765206	30	44219	0.930418
IL24.Q13007.OID20440.v1	Major depression	3	0.96	0.71	1.29	0.767585	43	44219	0.496599
IL24.Q13007.OID20440.v1	Major depression	4	1.03	0.79	1.34	0.841562	54	44219	0.838587
IL24.Q13007.OID20440.v1	Major depression	5	1.01	0.79	1.29	0.93928	65	44219	0.869346
IL24.Q13007.OID20440.v1	Major depression	6	1.09	0.87	1.37	0.444568	77	44219	0.350863
IL24.Q13007.OID20440.v1	Major depression	7	1.07	0.86	1.33	0.536201	84	44219	0.597666
IL24.Q13007.OID20440.v1	Major depression	8	1.07	0.87	1.32	0.5036	90	44219	0.606657
IL24.Q13007.OID20440.v1	Major depression	9	1.06	0.86	1.3	0.575847	91	44219	0.755266
IL24.Q13007.OID20440.v1	Major depression	10	1.07	0.87	1.31	0.521041	95	44219	0.689361
IL24.Q13007.OID20440.v1	Major depression	11	1.03	0.84	1.25	0.783877	99	44219	0.791575
IL24.Q13007.OID20440.v1	Major depression	12	1	0.82	1.22	0.975654	101	44219	0.49464
IL24.Q13007.OID20440.v1	Major depression	13	1	0.82	1.22	0.975654	101	44219	0.49464
IL24.Q13007.OID20440.v1	Major depression	14	1	0.82	1.22	0.975654	101	44219	0.49464
IL24.Q13007.OID20440.v1	Major depression	15	1	0.82	1.22	0.975654	101	44219	0.49464
IL24.Q13007.OID20440.v1	Major depression	16	1	0.82	1.22	0.975654	101	44219	0.49464
IL24.Q13007.OID20440.v1	Major depression	17	1	0.82	1.22	0.975654	101	44219	0.49464
CEP164.Q9UPV0.OID20441.v1	Major depression	1	0.68	0.41	1.12	0.130903	15	44219	6631
CEP164.Q9UPV0.OID20441.v1	Major depression	2	0.79	0.55	1.13	0.1931	30	44219	0.116348
CEP164.Q9UPV0.OID20441.v1	Major depression	3	0.68	0.5	0.91	0.010393	43	44219	0.779413
CEP164.Q9UPV0.OID20441.v1	Major depression	4	0.78	0.6	1.02	0.0713088	54	44219	0.15559
CEP164.Q9UPV0.OID20441.v1	Major depression	5	0.77	0.6	0.98	0.0318344	65	44219	0.418314
CEP164.Q9UPV0.OID20441.v1	Major depression	6	0.75	0.6	0.94	0.0110321	77	44219	0.640182
CEP164.Q9UPV0.OID20441.v1	Major depression	7	0.79	0.64	0.98	0.0335705	84	44219	0.212049
CEP164.Q9UPV0.OID20441.v1	Major depression	8	0.79	0.64	0.97	0.0220875	90	44219	0.349249
CEP164.Q9UPV0.OID20441.v1	Major depression	9	0.78	0.64	0.96	0.0195963	91	44219	0.384374
CEP164.Q9UPV0.OID20441.v1	Major depression	10	0.82	0.67	1	0.0477374	95	44219	0.130482
CEP164.Q9UPV0.OID20441.v1	Major depression	11	0.84	0.69	1.03	0.0884608	99	44219	0.0535657
CEP164.Q9UPV0.OID20441.v1	Major depression	12	0.86	0.71	1.04	0.128292	101	44219	0.0269212
CEP164.Q9UPV0.OID20441.v1	Major depression	13	0.86	0.71	1.04	0.128292	101	44219	0.0269212
CEP164.Q9UPV0.OID20441.v1	Major depression	14	0.86	0.71	1.04	0.128292	101	44219	0.0269212
CEP164.Q9UPV0.OID20441.v1	Major depression	15	0.86	0.71	1.04	0.128292	101	44219	0.0269212
CEP164.Q9UPV0.OID20441.v1	Major depression	16	0.86	0.71	1.04	0.128292	101	44219	0.0269212
CEP164.Q9UPV0.OID20441.v1	Major depression	17	0.86	0.71	1.04	0.128292	101	44219	0.0269212
NBN.O60934.OID20442.v1	Major depression	1	0.87	0.52	1.47	0.60139	15	44219	6648
NBN.O60934.OID20442.v1	Major depression	2	1.02	0.7	1.47	0.929152	30	44219	0.155095
NBN.O60934.OID20442.v1	Major depression	3	0.81	0.6	1.11	0.187222	43	44219	0.461906
NBN.O60934.OID20442.v1	Major depression	4	0.84	0.64	1.11	0.224259	54	44219	0.836116
NBN.O60934.OID20442.v1	Major depression	5	0.82	0.64	1.06	0.130173	65	44219	0.638816
NBN.O60934.OID20442.v1	Major depression	6	0.82	0.66	1.04	0.0988259	77	44219	0.954335
NBN.O60934.OID20442.v1	Major depression	7	0.83	0.66	1.03	0.0902161	84	44219	0.977887
NBN.O60934.OID20442.v1	Major depression	8	0.83	0.67	1.03	0.0851307	90	44219	0.957088
NBN.O60934.OID20442.v1	Major depression	9	0.83	0.67	1.02	0.075541	91	44219	0.955932
NBN.O60934.OID20442.v1	Major depression	10	0.82	0.66	1.01	0.05593	95	44219	0.901607
NBN.O60934.OID20442.v1	Major depression	11	0.8	0.65	0.98	0.0306958	99	44219	0.688642
NBN.O60934.OID20442.v1	Major depression	12	0.78	0.63	0.95	0.0126653	101	44219	0.34644
NBN.O60934.OID20442.v1	Major depression	13	0.78	0.63	0.95	0.0126653	101	44219	0.34644
NBN.O60934.OID20442.v1	Major depression	14	0.78	0.63	0.95	0.0126653	101	44219	0.34644
NBN.O60934.OID20442.v1	Major depression	15	0.78	0.63	0.95	0.0126653	101	44219	0.34644
NBN.O60934.OID20442.v1	Major depression	16	0.78	0.63	0.95	0.0126653	101	44219	0.34644
NBN.O60934.OID20442.v1	Major depression	17	0.78	0.63	0.95	0.0126653	101	44219	0.34644
FCRL3.Q96P31.OID20443.v1	Major depression	1	0.82	0.5	1.35	0.437672	15	44219	6665
FCRL3.Q96P31.OID20443.v1	Major depression	2	1.15	0.8	1.64	0.454464	30	44219	0.0588033
FCRL3.Q96P31.OID20443.v1	Major depression	3	1.1	0.82	1.49	0.527013	43	44219	0.46679
FCRL3.Q96P31.OID20443.v1	Major depression	4	1.08	0.82	1.41	0.587608	54	44219	0.79096
FCRL3.Q96P31.OID20443.v1	Major depression	5	1.13	0.88	1.44	0.328326	65	44219	0.507202
FCRL3.Q96P31.OID20443.v1	Major depression	6	1.08	0.87	1.36	0.478819	77	44219	0.866355
FCRL3.Q96P31.OID20443.v1	Major depression	7	1.03	0.83	1.28	0.769592	84	44219	0.614977
FCRL3.Q96P31.OID20443.v1	Major depression	8	1	0.81	1.23	0.993698	90	44219	0.36918
FCRL3.Q96P31.OID20443.v1	Major depression	9	1	0.81	1.23	0.989015	91	44219	0.390224
FCRL3.Q96P31.OID20443.v1	Major depression	10	0.99	0.81	1.21	0.904125	95	44219	0.32861
FCRL3.Q96P31.OID20443.v1	Major depression	11	1.02	0.84	1.25	0.83571	99	44219	0.749603
FCRL3.Q96P31.OID20443.v1	Major depression	12	1.02	0.84	1.24	0.826762	101	44219	0.725534
FCRL3.Q96P31.OID20443.v1	Major depression	13	1.02	0.84	1.24	0.826762	101	44219	0.725534
FCRL3.Q96P31.OID20443.v1	Major depression	14	1.02	0.84	1.24	0.826762	101	44219	0.725534
FCRL3.Q96P31.OID20443.v1	Major depression	15	1.02	0.84	1.24	0.826762	101	44219	0.725534
FCRL3.Q96P31.OID20443.v1	Major depression	16	1.02	0.84	1.24	0.826762	101	44219	0.725534
FCRL3.Q96P31.OID20443.v1	Major depression	17	1.02	0.84	1.24	0.826762	101	44219	0.725534
PRKAB1.Q9Y478.OID20444.v1	Major depression	1	1.27	0.77	2.11	0.353143	15	44219	6682
PRKAB1.Q9Y478.OID20444.v1	Major depression	2	1.15	0.8	1.64	0.457585	30	44219	0.642525
PRKAB1.Q9Y478.OID20444.v1	Major depression	3	0.96	0.71	1.3	0.81308	43	44219	0.07759
PRKAB1.Q9Y478.OID20444.v1	Major depression	4	1.11	0.85	1.45	0.445426	54	44219	0.939344
PRKAB1.Q9Y478.OID20444.v1	Major depression	5	1.18	0.93	1.5	0.182464	65	44219	0.438917
PRKAB1.Q9Y478.OID20444.v1	Major depression	6	1.13	0.91	1.42	0.270889	77	44219	0.804938
PRKAB1.Q9Y478.OID20444.v1	Major depression	7	1.11	0.9	1.38	0.330948	84	44219	0.952436
PRKAB1.Q9Y478.OID20444.v1	Major depression	8	1.11	0.9	1.36	0.341849	90	44219	0.919664
PRKAB1.Q9Y478.OID20444.v1	Major depression	9	1.09	0.89	1.34	0.395853	91	44219	0.768039
PRKAB1.Q9Y478.OID20444.v1	Major depression	10	1.08	0.88	1.32	0.460357	95	44219	0.647899
PRKAB1.Q9Y478.OID20444.v1	Major depression	11	1.08	0.88	1.31	0.464753	99	44219	0.679695
PRKAB1.Q9Y478.OID20444.v1	Major depression	12	1.03	0.85	1.25	0.776416	101	44219	0.226052
PRKAB1.Q9Y478.OID20444.v1	Major depression	13	1.03	0.85	1.25	0.776416	101	44219	0.226052
PRKAB1.Q9Y478.OID20444.v1	Major depression	14	1.03	0.85	1.25	0.776416	101	44219	0.226052
PRKAB1.Q9Y478.OID20444.v1	Major depression	15	1.03	0.85	1.25	0.776416	101	44219	0.226052
PRKAB1.Q9Y478.OID20444.v1	Major depression	16	1.03	0.85	1.25	0.776416	101	44219	0.226052
PRKAB1.Q9Y478.OID20444.v1	Major depression	17	1.03	0.85	1.25	0.776416	101	44219	0.226052
PNPT1.Q8TCS8.OID20445.v1	Major depression	1	1.12	0.67	1.87	0.662005	15	44219	6699
PNPT1.Q8TCS8.OID20445.v1	Major depression	2	0.87	0.6	1.25	0.442845	30	44219	0.187536
PNPT1.Q8TCS8.OID20445.v1	Major depression	3	0.89	0.66	1.21	0.453876	43	44219	0.368533
PNPT1.Q8TCS8.OID20445.v1	Major depression	4	1.03	0.79	1.35	0.825413	54	44219	0.303636
PNPT1.Q8TCS8.OID20445.v1	Major depression	5	0.96	0.75	1.23	0.738777	65	44219	0.960984
PNPT1.Q8TCS8.OID20445.v1	Major depression	6	0.96	0.77	1.21	0.730046	77	44219	0.950454
PNPT1.Q8TCS8.OID20445.v1	Major depression	7	0.95	0.76	1.18	0.620551	84	44219	0.795869
PNPT1.Q8TCS8.OID20445.v1	Major depression	8	0.92	0.74	1.13	0.420737	90	44219	0.475355
PNPT1.Q8TCS8.OID20445.v1	Major depression	9	0.91	0.74	1.12	0.350071	91	44219	0.351422
PNPT1.Q8TCS8.OID20445.v1	Major depression	10	0.94	0.77	1.16	0.577542	95	44219	0.807454
PNPT1.Q8TCS8.OID20445.v1	Major depression	11	0.94	0.77	1.15	0.552573	99	44219	0.752226
PNPT1.Q8TCS8.OID20445.v1	Major depression	12	0.91	0.74	1.1	0.324051	101	44219	0.338398
PNPT1.Q8TCS8.OID20445.v1	Major depression	13	0.91	0.74	1.1	0.324051	101	44219	0.338398
PNPT1.Q8TCS8.OID20445.v1	Major depression	14	0.91	0.74	1.1	0.324051	101	44219	0.338398
PNPT1.Q8TCS8.OID20445.v1	Major depression	15	0.91	0.74	1.1	0.324051	101	44219	0.338398
PNPT1.Q8TCS8.OID20445.v1	Major depression	16	0.91	0.74	1.1	0.324051	101	44219	0.338398
PNPT1.Q8TCS8.OID20445.v1	Major depression	17	0.91	0.74	1.1	0.324051	101	44219	0.338398
ARTN.Q5T4W7.OID20446.v1	Major depression	1	0.79	0.47	1.32	0.372689	15	44219	6716
ARTN.Q5T4W7.OID20446.v1	Major depression	2	1.1	0.77	1.58	0.604961	30	44219	0.177447
ARTN.Q5T4W7.OID20446.v1	Major depression	3	1.06	0.78	1.43	0.709845	43	44219	0.543912
ARTN.Q5T4W7.OID20446.v1	Major depression	4	1.05	0.81	1.38	0.699696	54	44219	0.714166
ARTN.Q5T4W7.OID20446.v1	Major depression	5	1	0.78	1.28	0.994478	65	44219	0.758851
ARTN.Q5T4W7.OID20446.v1	Major depression	6	0.98	0.78	1.22	0.856225	77	44219	0.628264
ARTN.Q5T4W7.OID20446.v1	Major depression	7	0.91	0.73	1.12	0.360127	84	44219	0.115842
ARTN.Q5T4W7.OID20446.v1	Major depression	8	0.91	0.74	1.12	0.364592	90	44219	0.186004
ARTN.Q5T4W7.OID20446.v1	Major depression	9	0.92	0.75	1.13	0.405875	91	44219	0.242865
ARTN.Q5T4W7.OID20446.v1	Major depression	10	0.9	0.73	1.1	0.284348	95	44219	0.139829
ARTN.Q5T4W7.OID20446.v1	Major depression	11	0.89	0.74	1.09	0.269148	99	44219	0.157388
ARTN.Q5T4W7.OID20446.v1	Major depression	12	0.9	0.74	1.1	0.308458	101	44219	0.227007
ARTN.Q5T4W7.OID20446.v1	Major depression	13	0.9	0.74	1.1	0.308458	101	44219	0.227007
ARTN.Q5T4W7.OID20446.v1	Major depression	14	0.9	0.74	1.1	0.308458	101	44219	0.227007
ARTN.Q5T4W7.OID20446.v1	Major depression	15	0.9	0.74	1.1	0.308458	101	44219	0.227007
ARTN.Q5T4W7.OID20446.v1	Major depression	16	0.9	0.74	1.1	0.308458	101	44219	0.227007
ARTN.Q5T4W7.OID20446.v1	Major depression	17	0.9	0.74	1.1	0.308458	101	44219	0.227007
RABGAP1L.Q5R372.OID20447.v1	Major depression	1	1.21	0.73	2.02	0.463454	15	44219	6733
RABGAP1L.Q5R372.OID20447.v1	Major depression	2	1.2	0.84	1.72	0.323123	30	44219	0.74139
RABGAP1L.Q5R372.OID20447.v1	Major depression	3	0.99	0.74	1.34	0.969085	43	44219	0.170408
RABGAP1L.Q5R372.OID20447.v1	Major depression	4	1.04	0.79	1.36	0.77355	54	44219	0.64038
RABGAP1L.Q5R372.OID20447.v1	Major depression	5	1.01	0.79	1.29	0.930532	65	44219	0.555
RABGAP1L.Q5R372.OID20447.v1	Major depression	6	1.01	0.8	1.26	0.958281	77	44219	0.746252
RABGAP1L.Q5R372.OID20447.v1	Major depression	7	1	0.81	1.25	0.96435	84	44219	0.726874
RABGAP1L.Q5R372.OID20447.v1	Major depression	8	0.99	0.8	1.22	0.93315	90	44219	0.630663
RABGAP1L.Q5R372.OID20447.v1	Major depression	9	0.98	0.8	1.21	0.855878	91	44219	0.508373
RABGAP1L.Q5R372.OID20447.v1	Major depression	10	0.99	0.81	1.22	0.950673	95	44219	0.690493
RABGAP1L.Q5R372.OID20447.v1	Major depression	11	0.98	0.8	1.19	0.804639	99	44219	0.52621
RABGAP1L.Q5R372.OID20447.v1	Major depression	12	0.94	0.77	1.15	0.549821	101	44219	0.22149
RABGAP1L.Q5R372.OID20447.v1	Major depression	13	0.94	0.77	1.15	0.549821	101	44219	0.22149
RABGAP1L.Q5R372.OID20447.v1	Major depression	14	0.94	0.77	1.15	0.549821	101	44219	0.22149
RABGAP1L.Q5R372.OID20447.v1	Major depression	15	0.94	0.77	1.15	0.549821	101	44219	0.22149
RABGAP1L.Q5R372.OID20447.v1	Major depression	16	0.94	0.77	1.15	0.549821	101	44219	0.22149
RABGAP1L.Q5R372.OID20447.v1	Major depression	17	0.94	0.77	1.15	0.549821	101	44219	0.22149
NCLN.Q969V3.OID20448.v1	Major depression	1	0.68	0.41	1.15	0.152259	15	44219	6750
NCLN.Q969V3.OID20448.v1	Major depression	2	0.8	0.56	1.15	0.224259	30	44219	0.305066
NCLN.Q969V3.OID20448.v1	Major depression	3	0.88	0.65	1.19	0.414561	43	44219	0.0803647
NCLN.Q969V3.OID20448.v1	Major depression	4	0.92	0.7	1.2	0.52229	54	44219	0.102083
NCLN.Q969V3.OID20448.v1	Major depression	5	0.93	0.73	1.19	0.589241	65	44219	0.173433
NCLN.Q969V3.OID20448.v1	Major depression	6	0.96	0.77	1.2	0.715237	77	44219	0.194618
NCLN.Q969V3.OID20448.v1	Major depression	7	1.01	0.81	1.25	0.952741	84	44219	0.0604125
NCLN.Q969V3.OID20448.v1	Major depression	8	1.03	0.83	1.26	0.801801	90	44219	0.0483094
NCLN.Q969V3.OID20448.v1	Major depression	9	1.05	0.85	1.29	0.639285	91	44219	0.0205511
NCLN.Q969V3.OID20448.v1	Major depression	10	1.06	0.87	1.3	0.558881	95	44219	0.0187066
NCLN.Q969V3.OID20448.v1	Major depression	11	1.09	0.89	1.32	0.413629	99	44219	0.0100419
NCLN.Q969V3.OID20448.v1	Major depression	12	1.09	0.9	1.33	0.377467	101	44219	0.00997094
NCLN.Q969V3.OID20448.v1	Major depression	13	1.09	0.9	1.33	0.377467	101	44219	0.00997094
NCLN.Q969V3.OID20448.v1	Major depression	14	1.09	0.9	1.33	0.377467	101	44219	0.00997094
NCLN.Q969V3.OID20448.v1	Major depression	15	1.09	0.9	1.33	0.377467	101	44219	0.00997094
NCLN.Q969V3.OID20448.v1	Major depression	16	1.09	0.9	1.33	0.377467	101	44219	0.00997094
NCLN.Q969V3.OID20448.v1	Major depression	17	1.09	0.9	1.33	0.377467	101	44219	0.00997094
IL22RA1.Q8N6P7.OID20449.v1	Major depression	1	0.73	0.44	1.2	0.211916	15	44219	6767
IL22RA1.Q8N6P7.OID20449.v1	Major depression	2	0.7	0.49	1.01	0.0533029	30	44219	0.653587
IL22RA1.Q8N6P7.OID20449.v1	Major depression	3	0.7	0.52	0.95	0.0205784	43	44219	0.753073
IL22RA1.Q8N6P7.OID20449.v1	Major depression	4	0.75	0.57	0.98	0.0345465	54	44219	0.375994
IL22RA1.Q8N6P7.OID20449.v1	Major depression	5	0.85	0.67	1.09	0.197442	65	44219	0.0288004
IL22RA1.Q8N6P7.OID20449.v1	Major depression	6	0.82	0.65	1.02	0.0746702	77	44219	0.230335
IL22RA1.Q8N6P7.OID20449.v1	Major depression	7	0.84	0.68	1.04	0.111598	84	44219	0.139169
IL22RA1.Q8N6P7.OID20449.v1	Major depression	8	0.89	0.72	1.09	0.269207	90	44219	0.0236372
IL22RA1.Q8N6P7.OID20449.v1	Major depression	9	0.9	0.73	1.1	0.294847	91	44219	0.0172525
IL22RA1.Q8N6P7.OID20449.v1	Major depression	10	0.91	0.74	1.11	0.355009	95	44219	0.0117877
IL22RA1.Q8N6P7.OID20449.v1	Major depression	11	0.92	0.76	1.12	0.424477	99	44219	0.00852375
IL22RA1.Q8N6P7.OID20449.v1	Major depression	12	0.92	0.75	1.12	0.383864	101	44219	0.0149493
IL22RA1.Q8N6P7.OID20449.v1	Major depression	13	0.92	0.75	1.12	0.383864	101	44219	0.0149493
IL22RA1.Q8N6P7.OID20449.v1	Major depression	14	0.92	0.75	1.12	0.383864	101	44219	0.0149493
IL22RA1.Q8N6P7.OID20449.v1	Major depression	15	0.92	0.75	1.12	0.383864	101	44219	0.0149493
IL22RA1.Q8N6P7.OID20449.v1	Major depression	16	0.92	0.75	1.12	0.383864	101	44219	0.0149493
IL22RA1.Q8N6P7.OID20449.v1	Major depression	17	0.92	0.75	1.12	0.383864	101	44219	0.0149493
IL2RB.P14784.OID20450.v1	Major depression	1	0.85	0.51	1.42	0.542319	15	44219	6784
IL2RB.P14784.OID20450.v1	Major depression	2	0.83	0.58	1.18	0.299324	30	44219	0.984792
IL2RB.P14784.OID20450.v1	Major depression	3	0.79	0.59	1.07	0.127665	43	44219	0.668629
IL2RB.P14784.OID20450.v1	Major depression	4	0.79	0.61	1.04	0.0913867	54	44219	0.888983
IL2RB.P14784.OID20450.v1	Major depression	5	0.81	0.63	1.03	0.0863984	65	44219	0.922185
IL2RB.P14784.OID20450.v1	Major depression	6	0.83	0.66	1.04	0.100039	77	44219	0.693055
IL2RB.P14784.OID20450.v1	Major depression	7	0.85	0.69	1.06	0.146767	84	44219	0.40941
IL2RB.P14784.OID20450.v1	Major depression	8	0.84	0.68	1.03	0.100329	90	44219	0.62967
IL2RB.P14784.OID20450.v1	Major depression	9	0.84	0.69	1.03	0.102215	91	44219	0.60624
IL2RB.P14784.OID20450.v1	Major depression	10	0.87	0.71	1.06	0.16535	95	44219	0.320428
IL2RB.P14784.OID20450.v1	Major depression	11	0.86	0.71	1.05	0.14131	99	44219	0.417862
IL2RB.P14784.OID20450.v1	Major depression	12	0.88	0.72	1.06	0.182029	101	44219	0.304562
IL2RB.P14784.OID20450.v1	Major depression	13	0.88	0.72	1.06	0.182029	101	44219	0.304562
IL2RB.P14784.OID20450.v1	Major depression	14	0.88	0.72	1.06	0.182029	101	44219	0.304562
IL2RB.P14784.OID20450.v1	Major depression	15	0.88	0.72	1.06	0.182029	101	44219	0.304562
IL2RB.P14784.OID20450.v1	Major depression	16	0.88	0.72	1.06	0.182029	101	44219	0.304562
IL2RB.P14784.OID20450.v1	Major depression	17	0.88	0.72	1.06	0.182029	101	44219	0.304562
MYO9B.Q13459.OID20451.v1	Major depression	1	1.68	1.01	2.81	0.0453401	15	44219	6801
MYO9B.Q13459.OID20451.v1	Major depression	2	1.23	0.86	1.76	0.261494	30	44219	0.163209
MYO9B.Q13459.OID20451.v1	Major depression	3	1.1	0.82	1.49	0.519802	43	44219	0.100109
MYO9B.Q13459.OID20451.v1	Major depression	4	1.11	0.85	1.45	0.463369	54	44219	0.225308
MYO9B.Q13459.OID20451.v1	Major depression	5	1.15	0.9	1.47	0.250134	65	44219	0.642182
MYO9B.Q13459.OID20451.v1	Major depression	6	1.17	0.93	1.46	0.174634	77	44219	0.858372
MYO9B.Q13459.OID20451.v1	Major depression	7	1.19	0.96	1.48	0.114228	84	44219	0.927036
MYO9B.Q13459.OID20451.v1	Major depression	8	1.14	0.93	1.41	0.204081	90	44219	0.623661
MYO9B.Q13459.OID20451.v1	Major depression	9	1.16	0.94	1.42	0.169977	91	44219	0.739913
MYO9B.Q13459.OID20451.v1	Major depression	10	1.16	0.95	1.42	0.153639	95	44219	0.780136
MYO9B.Q13459.OID20451.v1	Major depression	11	1.16	0.96	1.42	0.131896	99	44219	0.873837
MYO9B.Q13459.OID20451.v1	Major depression	12	1.14	0.94	1.39	0.185194	101	44219	0.608012
MYO9B.Q13459.OID20451.v1	Major depression	13	1.14	0.94	1.39	0.185194	101	44219	0.608012
MYO9B.Q13459.OID20451.v1	Major depression	14	1.14	0.94	1.39	0.185194	101	44219	0.608012
MYO9B.Q13459.OID20451.v1	Major depression	15	1.14	0.94	1.39	0.185194	101	44219	0.608012
MYO9B.Q13459.OID20451.v1	Major depression	16	1.14	0.94	1.39	0.185194	101	44219	0.608012
MYO9B.Q13459.OID20451.v1	Major depression	17	1.14	0.94	1.39	0.185194	101	44219	0.608012
AOC1.P19801.OID20452.v1	Major depression	1	0.83	0.5	1.37	0.464694	15	44219	6818
AOC1.P19801.OID20452.v1	Major depression	2	1.07	0.75	1.53	0.698167	30	44219	0.987228
AOC1.P19801.OID20452.v1	Major depression	3	1.04	0.77	1.41	0.783446	43	44219	0.803643
AOC1.P19801.OID20452.v1	Major depression	4	0.97	0.75	1.27	0.845144	54	44219	0.38657
AOC1.P19801.OID20452.v1	Major depression	5	1	0.79	1.28	0.996553	65	44219	0.686105
AOC1.P19801.OID20452.v1	Major depression	6	0.98	0.78	1.22	0.835046	77	44219	0.588694
AOC1.P19801.OID20452.v1	Major depression	7	0.94	0.76	1.17	0.600379	84	44219	0.328672
AOC1.P19801.OID20452.v1	Major depression	8	0.95	0.77	1.17	0.631208	90	44219	0.464506
AOC1.P19801.OID20452.v1	Major depression	9	0.94	0.77	1.16	0.568256	91	44219	0.378758
AOC1.P19801.OID20452.v1	Major depression	10	0.93	0.76	1.13	0.449381	95	44219	0.264652
AOC1.P19801.OID20452.v1	Major depression	11	0.94	0.77	1.15	0.546355	99	44219	0.454199
AOC1.P19801.OID20452.v1	Major depression	12	0.93	0.76	1.13	0.4524	101	44219	0.326055
AOC1.P19801.OID20452.v1	Major depression	13	0.93	0.76	1.13	0.4524	101	44219	0.326055
AOC1.P19801.OID20452.v1	Major depression	14	0.93	0.76	1.13	0.4524	101	44219	0.326055
AOC1.P19801.OID20452.v1	Major depression	15	0.93	0.76	1.13	0.4524	101	44219	0.326055
AOC1.P19801.OID20452.v1	Major depression	16	0.93	0.76	1.13	0.4524	101	44219	0.326055
AOC1.P19801.OID20452.v1	Major depression	17	0.93	0.76	1.13	0.4524	101	44219	0.326055
IL20.Q9NYY1.OID20453.v1	Major depression	1	0.8	0.49	1.33	0.394925	15	44219	6835
IL20.Q9NYY1.OID20453.v1	Major depression	2	0.89	0.63	1.28	0.54278	30	44219	0.986583
IL20.Q9NYY1.OID20453.v1	Major depression	3	1	0.74	1.35	0.998799	43	44219	0.459917
IL20.Q9NYY1.OID20453.v1	Major depression	4	1	0.76	1.3	0.982406	54	44219	0.572141
IL20.Q9NYY1.OID20453.v1	Major depression	5	1.04	0.82	1.33	0.730687	65	44219	0.308443
IL20.Q9NYY1.OID20453.v1	Major depression	6	0.95	0.76	1.18	0.627954	77	44219	0.78241
IL20.Q9NYY1.OID20453.v1	Major depression	7	0.94	0.76	1.17	0.595647	84	44219	0.782109
IL20.Q9NYY1.OID20453.v1	Major depression	8	0.96	0.78	1.18	0.693029	90	44219	0.993445
IL20.Q9NYY1.OID20453.v1	Major depression	9	0.97	0.79	1.19	0.744817	91	44219	0.923702
IL20.Q9NYY1.OID20453.v1	Major depression	10	0.95	0.78	1.17	0.644798	95	44219	0.906583
IL20.Q9NYY1.OID20453.v1	Major depression	11	0.98	0.8	1.19	0.821661	99	44219	0.746915
IL20.Q9NYY1.OID20453.v1	Major depression	12	0.97	0.8	1.18	0.754093	101	44219	0.886658
IL20.Q9NYY1.OID20453.v1	Major depression	13	0.97	0.8	1.18	0.754093	101	44219	0.886658
IL20.Q9NYY1.OID20453.v1	Major depression	14	0.97	0.8	1.18	0.754093	101	44219	0.886658
IL20.Q9NYY1.OID20453.v1	Major depression	15	0.97	0.8	1.18	0.754093	101	44219	0.886658
IL20.Q9NYY1.OID20453.v1	Major depression	16	0.97	0.8	1.18	0.754093	101	44219	0.886658
IL20.Q9NYY1.OID20453.v1	Major depression	17	0.97	0.8	1.18	0.754093	101	44219	0.886658
RGS8.P57771.OID20454.v1	Major depression	1	0.76	0.46	1.26	0.284383	15	44219	6852
RGS8.P57771.OID20454.v1	Major depression	2	1.07	0.75	1.54	0.699935	30	44219	0.179298
RGS8.P57771.OID20454.v1	Major depression	3	1.09	0.81	1.47	0.576862	43	44219	0.44552
RGS8.P57771.OID20454.v1	Major depression	4	1.04	0.8	1.37	0.751646	54	44219	0.944976
RGS8.P57771.OID20454.v1	Major depression	5	1.01	0.79	1.29	0.955982	65	44219	0.813823
RGS8.P57771.OID20454.v1	Major depression	6	0.97	0.78	1.21	0.793573	77	44219	0.487086
RGS8.P57771.OID20454.v1	Major depression	7	0.93	0.75	1.16	0.534509	84	44219	0.247917
RGS8.P57771.OID20454.v1	Major depression	8	0.9	0.73	1.1	0.305835	90	44219	0.0926564
RGS8.P57771.OID20454.v1	Major depression	9	0.9	0.73	1.11	0.320022	91	44219	0.109259
RGS8.P57771.OID20454.v1	Major depression	10	0.93	0.76	1.14	0.466133	95	44219	0.310121
RGS8.P57771.OID20454.v1	Major depression	11	0.95	0.78	1.16	0.640827	99	44219	0.606821
RGS8.P57771.OID20454.v1	Major depression	12	0.96	0.79	1.16	0.651551	101	44219	0.640124
RGS8.P57771.OID20454.v1	Major depression	13	0.96	0.79	1.16	0.651551	101	44219	0.640124
RGS8.P57771.OID20454.v1	Major depression	14	0.96	0.79	1.16	0.651551	101	44219	0.640124
RGS8.P57771.OID20454.v1	Major depression	15	0.96	0.79	1.16	0.651551	101	44219	0.640124
RGS8.P57771.OID20454.v1	Major depression	16	0.96	0.79	1.16	0.651551	101	44219	0.640124
RGS8.P57771.OID20454.v1	Major depression	17	0.96	0.79	1.16	0.651551	101	44219	0.640124
IL11.P20809.OID20455.v1	Major depression	1	0.96	0.58	1.59	0.8721	15	44219	6869
IL11.P20809.OID20455.v1	Major depression	2	0.88	0.61	1.26	0.484942	30	44219	0.501504
IL11.P20809.OID20455.v1	Major depression	3	0.88	0.65	1.19	0.406681	43	44219	0.512223
IL11.P20809.OID20455.v1	Major depression	4	0.88	0.67	1.14	0.326613	54	44219	0.461461
IL11.P20809.OID20455.v1	Major depression	5	0.94	0.73	1.19	0.596829	65	44219	0.808416
IL11.P20809.OID20455.v1	Major depression	6	0.92	0.73	1.15	0.453078	77	44219	0.940296
IL11.P20809.OID20455.v1	Major depression	7	0.91	0.73	1.13	0.38147	84	44219	0.843498
IL11.P20809.OID20455.v1	Major depression	8	0.87	0.71	1.07	0.200763	90	44219	0.440328
IL11.P20809.OID20455.v1	Major depression	9	0.87	0.71	1.07	0.194545	91	44219	0.445414
IL11.P20809.OID20455.v1	Major depression	10	0.9	0.73	1.1	0.297223	95	44219	0.851826
IL11.P20809.OID20455.v1	Major depression	11	0.88	0.72	1.07	0.205011	99	44219	0.626443
IL11.P20809.OID20455.v1	Major depression	12	0.86	0.71	1.05	0.142759	101	44219	0.415546
IL11.P20809.OID20455.v1	Major depression	13	0.86	0.71	1.05	0.142759	101	44219	0.415546
IL11.P20809.OID20455.v1	Major depression	14	0.86	0.71	1.05	0.142759	101	44219	0.415546
IL11.P20809.OID20455.v1	Major depression	15	0.86	0.71	1.05	0.142759	101	44219	0.415546
IL11.P20809.OID20455.v1	Major depression	16	0.86	0.71	1.05	0.142759	101	44219	0.415546
IL11.P20809.OID20455.v1	Major depression	17	0.86	0.71	1.05	0.142759	101	44219	0.415546
IL17F.Q96PD4.OID20456.v1	Major depression	1	1.23	0.74	2.05	0.415363	15	44219	6886
IL17F.Q96PD4.OID20456.v1	Major depression	2	1.06	0.74	1.52	0.746075	30	44219	0.85816
IL17F.Q96PD4.OID20456.v1	Major depression	3	1.04	0.77	1.41	0.784834	43	44219	0.831978
IL17F.Q96PD4.OID20456.v1	Major depression	4	1	0.77	1.31	0.972827	54	44219	0.614349
IL17F.Q96PD4.OID20456.v1	Major depression	5	1.03	0.8	1.31	0.838833	65	44219	0.917414
IL17F.Q96PD4.OID20456.v1	Major depression	6	1.01	0.8	1.26	0.952835	77	44219	0.732168
IL17F.Q96PD4.OID20456.v1	Major depression	7	0.98	0.79	1.21	0.843655	84	44219	0.471903
IL17F.Q96PD4.OID20456.v1	Major depression	8	1.03	0.83	1.26	0.805114	90	44219	0.938965
IL17F.Q96PD4.OID20456.v1	Major depression	9	1.01	0.82	1.25	0.896444	91	44219	0.882604
IL17F.Q96PD4.OID20456.v1	Major depression	10	1.01	0.82	1.24	0.9294	95	44219	0.825778
IL17F.Q96PD4.OID20456.v1	Major depression	11	1.02	0.83	1.24	0.881483	99	44219	0.889731
IL17F.Q96PD4.OID20456.v1	Major depression	12	1.01	0.83	1.23	0.941837	101	44219	0.777803
IL17F.Q96PD4.OID20456.v1	Major depression	13	1.01	0.83	1.23	0.941837	101	44219	0.777803
IL17F.Q96PD4.OID20456.v1	Major depression	14	1.01	0.83	1.23	0.941837	101	44219	0.777803
IL17F.Q96PD4.OID20456.v1	Major depression	15	1.01	0.83	1.23	0.941837	101	44219	0.777803
IL17F.Q96PD4.OID20456.v1	Major depression	16	1.01	0.83	1.23	0.941837	101	44219	0.777803
IL17F.Q96PD4.OID20456.v1	Major depression	17	1.01	0.83	1.23	0.941837	101	44219	0.777803
SCGN.O76038.OID20457.v1	Major depression	1	0.63	0.38	1.04	0.0700877	15	44219	6903
SCGN.O76038.OID20457.v1	Major depression	2	0.85	0.6	1.22	0.382075	30	44219	0.199542
SCGN.O76038.OID20457.v1	Major depression	3	0.9	0.66	1.21	0.4846	43	44219	0.193354
SCGN.O76038.OID20457.v1	Major depression	4	0.93	0.71	1.22	0.618064	54	44219	0.271405
SCGN.O76038.OID20457.v1	Major depression	5	0.96	0.75	1.22	0.717739	65	44219	0.290981
SCGN.O76038.OID20457.v1	Major depression	6	1	0.79	1.25	0.976264	77	44219	0.22801
SCGN.O76038.OID20457.v1	Major depression	7	1.03	0.83	1.28	0.801989	84	44219	0.113027
SCGN.O76038.OID20457.v1	Major depression	8	1.03	0.83	1.26	0.814983	90	44219	0.184278
SCGN.O76038.OID20457.v1	Major depression	9	1.02	0.83	1.25	0.869173	91	44219	0.220898
SCGN.O76038.OID20457.v1	Major depression	10	1.04	0.85	1.28	0.676382	95	44219	0.107143
SCGN.O76038.OID20457.v1	Major depression	11	1.06	0.87	1.3	0.538879	99	44219	0.0691375
SCGN.O76038.OID20457.v1	Major depression	12	1.04	0.85	1.27	0.686099	101	44219	0.159997
SCGN.O76038.OID20457.v1	Major depression	13	1.04	0.85	1.27	0.686099	101	44219	0.159997
SCGN.O76038.OID20457.v1	Major depression	14	1.04	0.85	1.27	0.686099	101	44219	0.159997
SCGN.O76038.OID20457.v1	Major depression	15	1.04	0.85	1.27	0.686099	101	44219	0.159997
SCGN.O76038.OID20457.v1	Major depression	16	1.04	0.85	1.27	0.686099	101	44219	0.159997
SCGN.O76038.OID20457.v1	Major depression	17	1.04	0.85	1.27	0.686099	101	44219	0.159997
CXCL14.O95715.OID20458.v1	Major depression	1	1.04	0.61	1.76	0.88354	15	44219	6920
CXCL14.O95715.OID20458.v1	Major depression	2	0.97	0.67	1.42	0.880369	30	44219	0.632017
CXCL14.O95715.OID20458.v1	Major depression	3	0.94	0.68	1.29	0.684214	43	44219	0.915909
CXCL14.O95715.OID20458.v1	Major depression	4	0.95	0.72	1.27	0.741776	54	44219	0.619656
CXCL14.O95715.OID20458.v1	Major depression	5	0.99	0.77	1.28	0.968034	65	44219	0.966968
CXCL14.O95715.OID20458.v1	Major depression	6	0.94	0.74	1.19	0.597755	77	44219	0.953188
CXCL14.O95715.OID20458.v1	Major depression	7	0.95	0.75	1.19	0.635368	84	44219	0.842875
CXCL14.O95715.OID20458.v1	Major depression	8	1.03	0.83	1.28	0.791587	90	44219	0.241697
CXCL14.O95715.OID20458.v1	Major depression	9	1	0.8	1.24	0.965193	91	44219	0.423634
CXCL14.O95715.OID20458.v1	Major depression	10	1	0.81	1.24	0.969192	95	44219	0.258547
CXCL14.O95715.OID20458.v1	Major depression	11	1.01	0.82	1.25	0.932887	99	44219	0.162669
CXCL14.O95715.OID20458.v1	Major depression	12	1.01	0.82	1.25	0.910238	101	44219	0.159208
CXCL14.O95715.OID20458.v1	Major depression	13	1.01	0.82	1.25	0.910238	101	44219	0.159208
CXCL14.O95715.OID20458.v1	Major depression	14	1.01	0.82	1.25	0.910238	101	44219	0.159208
CXCL14.O95715.OID20458.v1	Major depression	15	1.01	0.82	1.25	0.910238	101	44219	0.159208
CXCL14.O95715.OID20458.v1	Major depression	16	1.01	0.82	1.25	0.910238	101	44219	0.159208
CXCL14.O95715.OID20458.v1	Major depression	17	1.01	0.82	1.25	0.910238	101	44219	0.159208
MVK.Q03426.OID20459.v1	Major depression	1	0.96	0.57	1.63	0.891595	15	44219	6937
MVK.Q03426.OID20459.v1	Major depression	2	0.89	0.61	1.28	0.520028	30	44219	0.498577
MVK.Q03426.OID20459.v1	Major depression	3	0.85	0.63	1.16	0.318388	43	44219	0.722948
MVK.Q03426.OID20459.v1	Major depression	4	0.92	0.7	1.21	0.541298	54	44219	0.777484
MVK.Q03426.OID20459.v1	Major depression	5	0.92	0.72	1.19	0.544091	65	44219	0.765945
MVK.Q03426.OID20459.v1	Major depression	6	0.96	0.76	1.2	0.700522	77	44219	0.295889
MVK.Q03426.OID20459.v1	Major depression	7	0.98	0.79	1.23	0.89094	84	44219	0.217746
MVK.Q03426.OID20459.v1	Major depression	8	1.01	0.82	1.26	0.907532	90	44219	0.112641
MVK.Q03426.OID20459.v1	Major depression	9	1.01	0.82	1.25	0.906259	91	44219	0.122185
MVK.Q03426.OID20459.v1	Major depression	10	1.01	0.82	1.24	0.933331	95	44219	0.135291
MVK.Q03426.OID20459.v1	Major depression	11	1.01	0.82	1.24	0.906845	99	44219	0.109634
MVK.Q03426.OID20459.v1	Major depression	12	0.99	0.8	1.21	0.885557	101	44219	0.285782
MVK.Q03426.OID20459.v1	Major depression	13	0.99	0.8	1.21	0.885557	101	44219	0.285782
MVK.Q03426.OID20459.v1	Major depression	14	0.99	0.8	1.21	0.885557	101	44219	0.285782
MVK.Q03426.OID20459.v1	Major depression	15	0.99	0.8	1.21	0.885557	101	44219	0.285782
MVK.Q03426.OID20459.v1	Major depression	16	0.99	0.8	1.21	0.885557	101	44219	0.285782
MVK.Q03426.OID20459.v1	Major depression	17	0.99	0.8	1.21	0.885557	101	44219	0.285782
WNT9A.O14904.OID20460.v1	Major depression	1	0.65	0.37	1.15	0.139461	15	44219	6954
WNT9A.O14904.OID20460.v1	Major depression	2	0.86	0.58	1.29	0.466301	30	44219	0.841253
WNT9A.O14904.OID20460.v1	Major depression	3	0.85	0.6	1.18	0.328876	43	44219	0.97408
WNT9A.O14904.OID20460.v1	Major depression	4	1.02	0.76	1.38	0.885159	54	44219	0.416795
WNT9A.O14904.OID20460.v1	Major depression	5	0.98	0.75	1.29	0.899422	65	44219	0.793648
WNT9A.O14904.OID20460.v1	Major depression	6	0.96	0.75	1.24	0.769424	77	44219	0.768326
WNT9A.O14904.OID20460.v1	Major depression	7	1.01	0.79	1.28	0.957703	84	44219	0.324113
WNT9A.O14904.OID20460.v1	Major depression	8	0.99	0.79	1.25	0.955541	90	44219	0.505588
WNT9A.O14904.OID20460.v1	Major depression	9	0.97	0.77	1.22	0.804711	91	44219	0.633945
WNT9A.O14904.OID20460.v1	Major depression	10	0.99	0.79	1.24	0.951237	95	44219	0.322857
WNT9A.O14904.OID20460.v1	Major depression	11	0.99	0.79	1.23	0.902789	99	44219	0.302414
WNT9A.O14904.OID20460.v1	Major depression	12	1.03	0.83	1.28	0.770507	101	44219	0.104126
WNT9A.O14904.OID20460.v1	Major depression	13	1.03	0.83	1.28	0.770507	101	44219	0.104126
WNT9A.O14904.OID20460.v1	Major depression	14	1.03	0.83	1.28	0.770507	101	44219	0.104126
WNT9A.O14904.OID20460.v1	Major depression	15	1.03	0.83	1.28	0.770507	101	44219	0.104126
WNT9A.O14904.OID20460.v1	Major depression	16	1.03	0.83	1.28	0.770507	101	44219	0.104126
WNT9A.O14904.OID20460.v1	Major depression	17	1.03	0.83	1.28	0.770507	101	44219	0.104126
IL3RA.P26951.OID20461.v1	Major depression	1	0.74	0.44	1.24	0.253092	15	44219	6971
IL3RA.P26951.OID20461.v1	Major depression	2	0.81	0.56	1.17	0.255978	30	44219	0.557014
IL3RA.P26951.OID20461.v1	Major depression	3	0.8	0.58	1.09	0.153013	43	44219	0.809151
IL3RA.P26951.OID20461.v1	Major depression	4	0.75	0.57	0.99	0.0411816	54	44219	0.637557
IL3RA.P26951.OID20461.v1	Major depression	5	0.79	0.61	1.02	0.0681628	65	44219	0.730512
IL3RA.P26951.OID20461.v1	Major depression	6	0.79	0.63	1	0.0503663	77	44219	0.499445
IL3RA.P26951.OID20461.v1	Major depression	7	0.8	0.64	1	0.0475076	84	44219	0.503847
IL3RA.P26951.OID20461.v1	Major depression	8	0.81	0.66	1.01	0.0612853	90	44219	0.429285
IL3RA.P26951.OID20461.v1	Major depression	9	0.8	0.64	0.99	0.0399255	91	44219	0.672929
IL3RA.P26951.OID20461.v1	Major depression	10	0.82	0.66	1.01	0.0616617	95	44219	0.416833
IL3RA.P26951.OID20461.v1	Major depression	11	0.82	0.67	1.01	0.0588109	99	44219	0.371817
IL3RA.P26951.OID20461.v1	Major depression	12	0.83	0.68	1.02	0.0736629	101	44219	0.279728
IL3RA.P26951.OID20461.v1	Major depression	13	0.83	0.68	1.02	0.0736629	101	44219	0.279728
IL3RA.P26951.OID20461.v1	Major depression	14	0.83	0.68	1.02	0.0736629	101	44219	0.279728
IL3RA.P26951.OID20461.v1	Major depression	15	0.83	0.68	1.02	0.0736629	101	44219	0.279728
IL3RA.P26951.OID20461.v1	Major depression	16	0.83	0.68	1.02	0.0736629	101	44219	0.279728
IL3RA.P26951.OID20461.v1	Major depression	17	0.83	0.68	1.02	0.0736629	101	44219	0.279728
SIT1.Q9Y3P8.OID20462.v1	Major depression	1	0.78	0.46	1.32	0.356487	15	44219	6988
SIT1.Q9Y3P8.OID20462.v1	Major depression	2	0.85	0.58	1.23	0.387902	30	44219	0.650956
SIT1.Q9Y3P8.OID20462.v1	Major depression	3	1.01	0.73	1.38	0.962073	43	44219	0.178456
SIT1.Q9Y3P8.OID20462.v1	Major depression	4	1.08	0.81	1.43	0.611063	54	44219	0.186596
SIT1.Q9Y3P8.OID20462.v1	Major depression	5	1.08	0.84	1.4	0.54907	65	44219	0.314494
SIT1.Q9Y3P8.OID20462.v1	Major depression	6	1.16	0.92	1.48	0.209812	77	44219	0.145017
SIT1.Q9Y3P8.OID20462.v1	Major depression	7	1.19	0.95	1.5	0.127062	84	44219	0.123861
SIT1.Q9Y3P8.OID20462.v1	Major depression	8	1.14	0.91	1.42	0.242987	90	44219	0.477581
SIT1.Q9Y3P8.OID20462.v1	Major depression	9	1.13	0.91	1.41	0.259189	91	44219	0.59573
SIT1.Q9Y3P8.OID20462.v1	Major depression	10	1.11	0.89	1.37	0.354153	95	44219	0.860182
SIT1.Q9Y3P8.OID20462.v1	Major depression	11	1.11	0.9	1.38	0.312547	99	44219	0.89386
SIT1.Q9Y3P8.OID20462.v1	Major depression	12	1.09	0.88	1.34	0.421116	101	44219	0.817054
SIT1.Q9Y3P8.OID20462.v1	Major depression	13	1.09	0.88	1.34	0.421116	101	44219	0.817054
SIT1.Q9Y3P8.OID20462.v1	Major depression	14	1.09	0.88	1.34	0.421116	101	44219	0.817054
SIT1.Q9Y3P8.OID20462.v1	Major depression	15	1.09	0.88	1.34	0.421116	101	44219	0.817054
SIT1.Q9Y3P8.OID20462.v1	Major depression	16	1.09	0.88	1.34	0.421116	101	44219	0.817054
SIT1.Q9Y3P8.OID20462.v1	Major depression	17	1.09	0.88	1.34	0.421116	101	44219	0.817054
FXYD5.Q96DB9.OID20463.v1	Major depression	1	1.08	0.65	1.79	0.779723	15	44219	7005
FXYD5.Q96DB9.OID20463.v1	Major depression	2	0.84	0.58	1.2	0.330808	30	44219	0.155795
FXYD5.Q96DB9.OID20463.v1	Major depression	3	0.81	0.6	1.09	0.165469	43	44219	0.229371
FXYD5.Q96DB9.OID20463.v1	Major depression	4	0.95	0.72	1.24	0.68466	54	44219	0.464395
FXYD5.Q96DB9.OID20463.v1	Major depression	5	0.98	0.77	1.25	0.889665	65	44219	0.297962
FXYD5.Q96DB9.OID20463.v1	Major depression	6	0.97	0.77	1.21	0.75903	77	44219	0.509341
FXYD5.Q96DB9.OID20463.v1	Major depression	7	0.96	0.77	1.19	0.689405	84	44219	0.657311
FXYD5.Q96DB9.OID20463.v1	Major depression	8	0.98	0.8	1.2	0.845848	90	44219	0.413293
FXYD5.Q96DB9.OID20463.v1	Major depression	9	0.96	0.78	1.18	0.73023	91	44219	0.582049
FXYD5.Q96DB9.OID20463.v1	Major depression	10	0.97	0.79	1.19	0.76941	95	44219	0.533594
FXYD5.Q96DB9.OID20463.v1	Major depression	11	0.96	0.79	1.17	0.684824	99	44219	0.676677
FXYD5.Q96DB9.OID20463.v1	Major depression	12	0.92	0.75	1.12	0.38797	101	44219	0.690311
FXYD5.Q96DB9.OID20463.v1	Major depression	13	0.92	0.75	1.12	0.38797	101	44219	0.690311
FXYD5.Q96DB9.OID20463.v1	Major depression	14	0.92	0.75	1.12	0.38797	101	44219	0.690311
FXYD5.Q96DB9.OID20463.v1	Major depression	15	0.92	0.75	1.12	0.38797	101	44219	0.690311
FXYD5.Q96DB9.OID20463.v1	Major depression	16	0.92	0.75	1.12	0.38797	101	44219	0.690311
FXYD5.Q96DB9.OID20463.v1	Major depression	17	0.92	0.75	1.12	0.38797	101	44219	0.690311
CXCL12.P48061.OID20464.v1	Major depression	1	0.9	0.54	1.5	0.698839	15	44219	7022
CXCL12.P48061.OID20464.v1	Major depression	2	0.98	0.69	1.41	0.925981	30	44219	0.524912
CXCL12.P48061.OID20464.v1	Major depression	3	1.1	0.81	1.48	0.537858	43	44219	0.218988
CXCL12.P48061.OID20464.v1	Major depression	4	1.2	0.92	1.57	0.180673	54	44219	0.0803712
CXCL12.P48061.OID20464.v1	Major depression	5	1.14	0.89	1.45	0.289872	65	44219	0.403829
CXCL12.P48061.OID20464.v1	Major depression	6	1.12	0.9	1.41	0.302335	77	44219	0.682934
CXCL12.P48061.OID20464.v1	Major depression	7	1.1	0.88	1.36	0.406117	84	44219	0.980654
CXCL12.P48061.OID20464.v1	Major depression	8	1.12	0.91	1.37	0.300222	90	44219	0.770728
CXCL12.P48061.OID20464.v1	Major depression	9	1.1	0.89	1.35	0.383832	91	44219	0.982714
CXCL12.P48061.OID20464.v1	Major depression	10	1.1	0.9	1.35	0.350204	95	44219	0.949693
CXCL12.P48061.OID20464.v1	Major depression	11	1.06	0.87	1.29	0.577216	99	44219	0.539398
CXCL12.P48061.OID20464.v1	Major depression	12	1.04	0.85	1.26	0.707467	101	44219	0.384358
CXCL12.P48061.OID20464.v1	Major depression	13	1.04	0.85	1.26	0.707467	101	44219	0.384358
CXCL12.P48061.OID20464.v1	Major depression	14	1.04	0.85	1.26	0.707467	101	44219	0.384358
CXCL12.P48061.OID20464.v1	Major depression	15	1.04	0.85	1.26	0.707467	101	44219	0.384358
CXCL12.P48061.OID20464.v1	Major depression	16	1.04	0.85	1.26	0.707467	101	44219	0.384358
CXCL12.P48061.OID20464.v1	Major depression	17	1.04	0.85	1.26	0.707467	101	44219	0.384358
NRTN.Q99748.OID20465.v1	Major depression	1	0.79	0.47	1.32	0.359832	15	44219	7039
NRTN.Q99748.OID20465.v1	Major depression	2	0.9	0.63	1.3	0.585491	30	44219	0.981034
NRTN.Q99748.OID20465.v1	Major depression	3	0.89	0.66	1.2	0.438556	43	44219	0.888056
NRTN.Q99748.OID20465.v1	Major depression	4	0.94	0.72	1.24	0.671124	54	44219	0.674049
NRTN.Q99748.OID20465.v1	Major depression	5	0.9	0.7	1.15	0.403087	65	44219	0.728713
NRTN.Q99748.OID20465.v1	Major depression	6	0.89	0.71	1.12	0.311985	77	44219	0.725097
NRTN.Q99748.OID20465.v1	Major depression	7	0.91	0.74	1.13	0.40404	84	44219	0.998391
NRTN.Q99748.OID20465.v1	Major depression	8	0.9	0.73	1.11	0.33546	90	44219	0.906013
NRTN.Q99748.OID20465.v1	Major depression	9	0.91	0.74	1.12	0.36054	91	44219	0.996461
NRTN.Q99748.OID20465.v1	Major depression	10	0.92	0.75	1.12	0.409752	95	44219	0.830144
NRTN.Q99748.OID20465.v1	Major depression	11	0.9	0.74	1.1	0.299776	99	44219	0.934662
NRTN.Q99748.OID20465.v1	Major depression	12	0.9	0.74	1.09	0.288189	101	44219	0.896961
NRTN.Q99748.OID20465.v1	Major depression	13	0.9	0.74	1.09	0.288189	101	44219	0.896961
NRTN.Q99748.OID20465.v1	Major depression	14	0.9	0.74	1.09	0.288189	101	44219	0.896961
NRTN.Q99748.OID20465.v1	Major depression	15	0.9	0.74	1.09	0.288189	101	44219	0.896961
NRTN.Q99748.OID20465.v1	Major depression	16	0.9	0.74	1.09	0.288189	101	44219	0.896961
NRTN.Q99748.OID20465.v1	Major depression	17	0.9	0.74	1.09	0.288189	101	44219	0.896961
DGKZ.Q13574.OID20466.v1	Major depression	1	1.52	0.91	2.51	0.107444	15	44219	7056
DGKZ.Q13574.OID20466.v1	Major depression	2	1.19	0.83	1.7	0.342809	30	44219	0.192597
DGKZ.Q13574.OID20466.v1	Major depression	3	1	0.74	1.35	0.992298	43	44219	0.0308423
DGKZ.Q13574.OID20466.v1	Major depression	4	1.01	0.77	1.31	0.964571	54	44219	0.148715
DGKZ.Q13574.OID20466.v1	Major depression	5	1.01	0.79	1.28	0.957255	65	44219	0.255278
DGKZ.Q13574.OID20466.v1	Major depression	6	1.11	0.89	1.39	0.355285	77	44219	0.704573
DGKZ.Q13574.OID20466.v1	Major depression	7	1.11	0.89	1.37	0.346718	84	44219	0.765265
DGKZ.Q13574.OID20466.v1	Major depression	8	1.13	0.92	1.39	0.245036	90	44219	0.559173
DGKZ.Q13574.OID20466.v1	Major depression	9	1.13	0.92	1.39	0.2539	91	44219	0.608221
DGKZ.Q13574.OID20466.v1	Major depression	10	1.15	0.94	1.4	0.18552	95	44219	0.445331
DGKZ.Q13574.OID20466.v1	Major depression	11	1.14	0.93	1.39	0.200591	99	44219	0.544209
DGKZ.Q13574.OID20466.v1	Major depression	12	1.12	0.92	1.37	0.24249	101	44219	0.71869
DGKZ.Q13574.OID20466.v1	Major depression	13	1.12	0.92	1.37	0.24249	101	44219	0.71869
DGKZ.Q13574.OID20466.v1	Major depression	14	1.12	0.92	1.37	0.24249	101	44219	0.71869
DGKZ.Q13574.OID20466.v1	Major depression	15	1.12	0.92	1.37	0.24249	101	44219	0.71869
DGKZ.Q13574.OID20466.v1	Major depression	16	1.12	0.92	1.37	0.24249	101	44219	0.71869
DGKZ.Q13574.OID20466.v1	Major depression	17	1.12	0.92	1.37	0.24249	101	44219	0.71869
PADI2.Q9Y2J8.OID20467.v1	Major depression	1	0.81	0.49	1.35	0.42472	15	44219	7073
PADI2.Q9Y2J8.OID20467.v1	Major depression	2	0.85	0.59	1.22	0.374535	30	44219	0.729909
PADI2.Q9Y2J8.OID20467.v1	Major depression	3	0.99	0.73	1.33	0.931509	43	44219	0.300835
PADI2.Q9Y2J8.OID20467.v1	Major depression	4	0.98	0.75	1.28	0.859958	54	44219	0.505342
PADI2.Q9Y2J8.OID20467.v1	Major depression	5	0.98	0.77	1.25	0.873289	65	44219	0.539849
PADI2.Q9Y2J8.OID20467.v1	Major depression	6	0.9	0.72	1.13	0.382704	77	44219	0.732237
PADI2.Q9Y2J8.OID20467.v1	Major depression	7	0.86	0.69	1.06	0.155964	84	44219	0.287664
PADI2.Q9Y2J8.OID20467.v1	Major depression	8	0.85	0.69	1.05	0.13472	90	44219	0.30866
PADI2.Q9Y2J8.OID20467.v1	Major depression	9	0.87	0.71	1.07	0.180578	91	44219	0.466048
PADI2.Q9Y2J8.OID20467.v1	Major depression	10	0.87	0.71	1.07	0.18492	95	44219	0.587494
PADI2.Q9Y2J8.OID20467.v1	Major depression	11	0.86	0.7	1.05	0.137382	99	44219	0.505967
PADI2.Q9Y2J8.OID20467.v1	Major depression	12	0.86	0.71	1.05	0.137027	101	44219	0.515545
PADI2.Q9Y2J8.OID20467.v1	Major depression	13	0.86	0.71	1.05	0.137027	101	44219	0.515545
PADI2.Q9Y2J8.OID20467.v1	Major depression	14	0.86	0.71	1.05	0.137027	101	44219	0.515545
PADI2.Q9Y2J8.OID20467.v1	Major depression	15	0.86	0.71	1.05	0.137027	101	44219	0.515545
PADI2.Q9Y2J8.OID20467.v1	Major depression	16	0.86	0.71	1.05	0.137027	101	44219	0.515545
PADI2.Q9Y2J8.OID20467.v1	Major depression	17	0.86	0.71	1.05	0.137027	101	44219	0.515545
PRKCQ.Q04759.OID20468.v1	Major depression	1	0.73	0.44	1.21	0.219332	15	44219	7090
PRKCQ.Q04759.OID20468.v1	Major depression	2	0.74	0.52	1.06	0.103199	30	44219	0.507092
PRKCQ.Q04759.OID20468.v1	Major depression	3	0.83	0.61	1.11	0.209908	43	44219	0.189217
PRKCQ.Q04759.OID20468.v1	Major depression	4	0.88	0.67	1.14	0.330495	54	44219	0.119235
PRKCQ.Q04759.OID20468.v1	Major depression	5	0.88	0.69	1.12	0.298673	65	44219	0.204099
PRKCQ.Q04759.OID20468.v1	Major depression	6	0.91	0.73	1.14	0.407854	77	44219	0.132531
PRKCQ.Q04759.OID20468.v1	Major depression	7	0.91	0.73	1.12	0.367302	84	44219	0.210336
PRKCQ.Q04759.OID20468.v1	Major depression	8	0.9	0.73	1.11	0.326917	90	44219	0.297295
PRKCQ.Q04759.OID20468.v1	Major depression	9	0.91	0.74	1.12	0.370939	91	44219	0.23879
PRKCQ.Q04759.OID20468.v1	Major depression	10	0.92	0.75	1.12	0.411253	95	44219	0.207973
PRKCQ.Q04759.OID20468.v1	Major depression	11	0.94	0.77	1.15	0.553495	99	44219	0.111123
PRKCQ.Q04759.OID20468.v1	Major depression	12	0.93	0.77	1.13	0.471218	101	44219	0.183231
PRKCQ.Q04759.OID20468.v1	Major depression	13	0.93	0.77	1.13	0.471218	101	44219	0.183231
PRKCQ.Q04759.OID20468.v1	Major depression	14	0.93	0.77	1.13	0.471218	101	44219	0.183231
PRKCQ.Q04759.OID20468.v1	Major depression	15	0.93	0.77	1.13	0.471218	101	44219	0.183231
PRKCQ.Q04759.OID20468.v1	Major depression	16	0.93	0.77	1.13	0.471218	101	44219	0.183231
PRKCQ.Q04759.OID20468.v1	Major depression	17	0.93	0.77	1.13	0.471218	101	44219	0.183231
IL17A.Q16552.OID20469.v1	Major depression	1	1.37	0.83	2.28	0.218134	15	44219	7107
IL17A.Q16552.OID20469.v1	Major depression	2	1.18	0.83	1.69	0.359187	30	44219	0.923797
IL17A.Q16552.OID20469.v1	Major depression	3	1.22	0.9	1.65	0.192427	43	44219	0.905182
IL17A.Q16552.OID20469.v1	Major depression	4	1.19	0.91	1.55	0.208948	54	44219	0.633591
IL17A.Q16552.OID20469.v1	Major depression	5	1.1	0.86	1.41	0.428117	65	44219	0.243374
IL17A.Q16552.OID20469.v1	Major depression	6	1	0.8	1.25	0.970409	77	44219	0.0242256
IL17A.Q16552.OID20469.v1	Major depression	7	0.99	0.8	1.23	0.953405	84	44219	0.0444661
IL17A.Q16552.OID20469.v1	Major depression	8	0.98	0.8	1.21	0.870108	90	44219	0.0453015
IL17A.Q16552.OID20469.v1	Major depression	9	1	0.81	1.23	0.994324	91	44219	0.0916366
IL17A.Q16552.OID20469.v1	Major depression	10	0.98	0.8	1.2	0.845465	95	44219	0.0577301
IL17A.Q16552.OID20469.v1	Major depression	11	1.01	0.83	1.23	0.938823	99	44219	0.19297
IL17A.Q16552.OID20469.v1	Major depression	12	1.01	0.83	1.23	0.926179	101	44219	0.207093
IL17A.Q16552.OID20469.v1	Major depression	13	1.01	0.83	1.23	0.926179	101	44219	0.207093
IL17A.Q16552.OID20469.v1	Major depression	14	1.01	0.83	1.23	0.926179	101	44219	0.207093
IL17A.Q16552.OID20469.v1	Major depression	15	1.01	0.83	1.23	0.926179	101	44219	0.207093
IL17A.Q16552.OID20469.v1	Major depression	16	1.01	0.83	1.23	0.926179	101	44219	0.207093
IL17A.Q16552.OID20469.v1	Major depression	17	1.01	0.83	1.23	0.926179	101	44219	0.207093
NFATC3.Q12968.OID20470.v1	Major depression	1	0.99	0.59	1.66	0.974353	15	44219	7124
NFATC3.Q12968.OID20470.v1	Major depression	2	0.9	0.62	1.29	0.551505	30	44219	0.752657
NFATC3.Q12968.OID20470.v1	Major depression	3	0.87	0.64	1.18	0.375154	43	44219	0.938658
NFATC3.Q12968.OID20470.v1	Major depression	4	0.78	0.6	1.03	0.0764689	54	44219	0.289233
NFATC3.Q12968.OID20470.v1	Major depression	5	0.78	0.61	1	0.0493958	65	44219	0.434722
NFATC3.Q12968.OID20470.v1	Major depression	6	0.81	0.65	1.02	0.0712381	77	44219	0.837125
NFATC3.Q12968.OID20470.v1	Major depression	7	0.85	0.69	1.06	0.156423	84	44219	0.392511
NFATC3.Q12968.OID20470.v1	Major depression	8	0.92	0.74	1.13	0.416122	90	44219	0.0626261
NFATC3.Q12968.OID20470.v1	Major depression	9	0.92	0.75	1.14	0.449258	91	44219	0.0502206
NFATC3.Q12968.OID20470.v1	Major depression	10	0.93	0.76	1.14	0.497572	95	44219	0.03866
NFATC3.Q12968.OID20470.v1	Major depression	11	0.97	0.79	1.18	0.729195	99	44219	0.00922673
NFATC3.Q12968.OID20470.v1	Major depression	12	0.98	0.8	1.19	0.831204	101	44219	0.00640733
NFATC3.Q12968.OID20470.v1	Major depression	13	0.98	0.8	1.19	0.831204	101	44219	0.00640733
NFATC3.Q12968.OID20470.v1	Major depression	14	0.98	0.8	1.19	0.831204	101	44219	0.00640733
NFATC3.Q12968.OID20470.v1	Major depression	15	0.98	0.8	1.19	0.831204	101	44219	0.00640733
NFATC3.Q12968.OID20470.v1	Major depression	16	0.98	0.8	1.19	0.831204	101	44219	0.00640733
NFATC3.Q12968.OID20470.v1	Major depression	17	0.98	0.8	1.19	0.831204	101	44219	0.00640733
GALNT3.Q14435.OID20471.v1	Major depression	1	0.71	0.43	1.18	0.190211	15	44219	7141
GALNT3.Q14435.OID20471.v1	Major depression	2	0.78	0.54	1.11	0.170526	30	44219	0.5238
GALNT3.Q14435.OID20471.v1	Major depression	3	0.8	0.59	1.08	0.137638	43	44219	0.580229
GALNT3.Q14435.OID20471.v1	Major depression	4	0.9	0.69	1.18	0.45563	54	44219	0.083782
GALNT3.Q14435.OID20471.v1	Major depression	5	0.94	0.74	1.2	0.637448	65	44219	0.0683854
GALNT3.Q14435.OID20471.v1	Major depression	6	0.94	0.75	1.17	0.562251	77	44219	0.182321
GALNT3.Q14435.OID20471.v1	Major depression	7	0.94	0.75	1.16	0.540979	84	44219	0.22696
GALNT3.Q14435.OID20471.v1	Major depression	8	0.93	0.76	1.15	0.507238	90	44219	0.311279
GALNT3.Q14435.OID20471.v1	Major depression	9	0.92	0.75	1.13	0.420361	91	44219	0.466482
GALNT3.Q14435.OID20471.v1	Major depression	10	0.95	0.78	1.16	0.619096	95	44219	0.204639
GALNT3.Q14435.OID20471.v1	Major depression	11	0.98	0.81	1.2	0.861831	99	44219	0.0908294
GALNT3.Q14435.OID20471.v1	Major depression	12	0.98	0.81	1.2	0.878924	101	44219	0.0975974
GALNT3.Q14435.OID20471.v1	Major depression	13	0.98	0.81	1.2	0.878924	101	44219	0.0975974
GALNT3.Q14435.OID20471.v1	Major depression	14	0.98	0.81	1.2	0.878924	101	44219	0.0975974
GALNT3.Q14435.OID20471.v1	Major depression	15	0.98	0.81	1.2	0.878924	101	44219	0.0975974
GALNT3.Q14435.OID20471.v1	Major depression	16	0.98	0.81	1.2	0.878924	101	44219	0.0975974
GALNT3.Q14435.OID20471.v1	Major depression	17	0.98	0.81	1.2	0.878924	101	44219	0.0975974
IL5.P05113.OID20472.v1	Major depression	1	0.88	0.53	1.46	0.61396	15	44219	7158
IL5.P05113.OID20472.v1	Major depression	2	0.94	0.65	1.35	0.727917	30	44219	0.394012
IL5.P05113.OID20472.v1	Major depression	3	0.93	0.69	1.25	0.624588	43	44219	0.67215
IL5.P05113.OID20472.v1	Major depression	4	0.9	0.69	1.18	0.443347	54	44219	0.951889
IL5.P05113.OID20472.v1	Major depression	5	0.94	0.74	1.21	0.642357	65	44219	0.592881
IL5.P05113.OID20472.v1	Major depression	6	0.89	0.71	1.12	0.321509	77	44219	0.721175
IL5.P05113.OID20472.v1	Major depression	7	0.88	0.71	1.1	0.262021	84	44219	0.635447
IL5.P05113.OID20472.v1	Major depression	8	0.89	0.72	1.1	0.277687	90	44219	0.780663
IL5.P05113.OID20472.v1	Major depression	9	0.89	0.72	1.09	0.262935	91	44219	0.746537
IL5.P05113.OID20472.v1	Major depression	10	0.87	0.71	1.07	0.182164	95	44219	0.510093
IL5.P05113.OID20472.v1	Major depression	11	0.89	0.73	1.08	0.235316	99	44219	0.707911
IL5.P05113.OID20472.v1	Major depression	12	0.88	0.72	1.07	0.183962	101	44219	0.557768
IL5.P05113.OID20472.v1	Major depression	13	0.88	0.72	1.07	0.183962	101	44219	0.557768
IL5.P05113.OID20472.v1	Major depression	14	0.88	0.72	1.07	0.183962	101	44219	0.557768
IL5.P05113.OID20472.v1	Major depression	15	0.88	0.72	1.07	0.183962	101	44219	0.557768
IL5.P05113.OID20472.v1	Major depression	16	0.88	0.72	1.07	0.183962	101	44219	0.557768
IL5.P05113.OID20472.v1	Major depression	17	0.88	0.72	1.07	0.183962	101	44219	0.557768
TNF.P01375.OID20473.v1	Major depression	1	0.92	0.54	1.55	0.749325	15	44219	7175
TNF.P01375.OID20473.v1	Major depression	2	1.02	0.7	1.49	0.915452	30	44219	0.324457
TNF.P01375.OID20473.v1	Major depression	3	1.05	0.76	1.43	0.776017	43	44219	0.523351
TNF.P01375.OID20473.v1	Major depression	4	1.11	0.84	1.46	0.462413	54	44219	0.498188
TNF.P01375.OID20473.v1	Major depression	5	1.07	0.83	1.38	0.606268	65	44219	0.892628
TNF.P01375.OID20473.v1	Major depression	6	1.03	0.81	1.3	0.808317	77	44219	0.931667
TNF.P01375.OID20473.v1	Major depression	7	1.01	0.81	1.27	0.92151	84	44219	0.798833
TNF.P01375.OID20473.v1	Major depression	8	1.02	0.82	1.26	0.87712	90	44219	0.91572
TNF.P01375.OID20473.v1	Major depression	9	1	0.81	1.24	0.983679	91	44219	0.755241
TNF.P01375.OID20473.v1	Major depression	10	1	0.81	1.23	0.975844	95	44219	0.851679
TNF.P01375.OID20473.v1	Major depression	11	0.97	0.79	1.19	0.753994	99	44219	0.587496
TNF.P01375.OID20473.v1	Major depression	12	0.94	0.76	1.15	0.533389	101	44219	0.26875
TNF.P01375.OID20473.v1	Major depression	13	0.94	0.76	1.15	0.533389	101	44219	0.26875
TNF.P01375.OID20473.v1	Major depression	14	0.94	0.76	1.15	0.533389	101	44219	0.26875
TNF.P01375.OID20473.v1	Major depression	15	0.94	0.76	1.15	0.533389	101	44219	0.26875
TNF.P01375.OID20473.v1	Major depression	16	0.94	0.76	1.15	0.533389	101	44219	0.26875
TNF.P01375.OID20473.v1	Major depression	17	0.94	0.76	1.15	0.533389	101	44219	0.26875
TANK.Q92844.OID20474.v1	Major depression	1	0.89	0.54	1.49	0.669947	15	44219	7192
TANK.Q92844.OID20474.v1	Major depression	2	1.06	0.74	1.52	0.749865	30	44219	0.578149
TANK.Q92844.OID20474.v1	Major depression	3	0.96	0.71	1.3	0.807064	43	44219	0.719627
TANK.Q92844.OID20474.v1	Major depression	4	1.05	0.8	1.37	0.722073	54	44219	0.501111
TANK.Q92844.OID20474.v1	Major depression	5	1.15	0.9	1.47	0.264103	65	44219	0.11757
TANK.Q92844.OID20474.v1	Major depression	6	1.14	0.91	1.43	0.244141	77	44219	0.218747
TANK.Q92844.OID20474.v1	Major depression	7	1.12	0.9	1.39	0.304582	84	44219	0.44211
TANK.Q92844.OID20474.v1	Major depression	8	1.11	0.9	1.37	0.3157	90	44219	0.524307
TANK.Q92844.OID20474.v1	Major depression	9	1.11	0.91	1.37	0.30546	91	44219	0.525718
TANK.Q92844.OID20474.v1	Major depression	10	1.11	0.91	1.36	0.297685	95	44219	0.564488
TANK.Q92844.OID20474.v1	Major depression	11	1.1	0.9	1.34	0.357159	99	44219	0.753715
TANK.Q92844.OID20474.v1	Major depression	12	1.05	0.87	1.28	0.594119	101	44219	0.687632
TANK.Q92844.OID20474.v1	Major depression	13	1.05	0.87	1.28	0.594119	101	44219	0.687632
TANK.Q92844.OID20474.v1	Major depression	14	1.05	0.87	1.28	0.594119	101	44219	0.687632
TANK.Q92844.OID20474.v1	Major depression	15	1.05	0.87	1.28	0.594119	101	44219	0.687632
TANK.Q92844.OID20474.v1	Major depression	16	1.05	0.87	1.28	0.594119	101	44219	0.687632
TANK.Q92844.OID20474.v1	Major depression	17	1.05	0.87	1.28	0.594119	101	44219	0.687632
SPRY2.O43597.OID20475.v1	Major depression	1	1.06	0.64	1.75	0.817961	15	44219	7209
SPRY2.O43597.OID20475.v1	Major depression	2	0.94	0.66	1.34	0.722939	30	44219	0.326224
SPRY2.O43597.OID20475.v1	Major depression	3	0.9	0.67	1.21	0.467203	43	44219	0.247537
SPRY2.O43597.OID20475.v1	Major depression	4	1.05	0.8	1.37	0.734124	54	44219	0.468122
SPRY2.O43597.OID20475.v1	Major depression	5	1.04	0.82	1.33	0.729895	65	44219	0.5583
SPRY2.O43597.OID20475.v1	Major depression	6	1.03	0.83	1.29	0.771782	77	44219	0.696713
SPRY2.O43597.OID20475.v1	Major depression	7	1.04	0.84	1.29	0.699427	84	44219	0.65853
SPRY2.O43597.OID20475.v1	Major depression	8	1.05	0.86	1.29	0.632107	90	44219	0.568477
SPRY2.O43597.OID20475.v1	Major depression	9	1.05	0.85	1.29	0.646278	91	44219	0.619295
SPRY2.O43597.OID20475.v1	Major depression	10	1.04	0.85	1.27	0.704106	95	44219	0.76841
SPRY2.O43597.OID20475.v1	Major depression	11	1.05	0.86	1.28	0.642201	99	44219	0.673072
SPRY2.O43597.OID20475.v1	Major depression	12	1.01	0.83	1.23	0.913239	101	44219	0.822629
SPRY2.O43597.OID20475.v1	Major depression	13	1.01	0.83	1.23	0.913239	101	44219	0.822629
SPRY2.O43597.OID20475.v1	Major depression	14	1.01	0.83	1.23	0.913239	101	44219	0.822629
SPRY2.O43597.OID20475.v1	Major depression	15	1.01	0.83	1.23	0.913239	101	44219	0.822629
SPRY2.O43597.OID20475.v1	Major depression	16	1.01	0.83	1.23	0.913239	101	44219	0.822629
SPRY2.O43597.OID20475.v1	Major depression	17	1.01	0.83	1.23	0.913239	101	44219	0.822629
TPT1.P13693.OID20476.v1	Major depression	1	0.95	0.57	1.59	0.852586	15	44219	7226
TPT1.P13693.OID20476.v1	Major depression	2	0.94	0.65	1.35	0.73315	30	44219	0.997043
TPT1.P13693.OID20476.v1	Major depression	3	0.91	0.67	1.23	0.526553	43	44219	0.748235
TPT1.P13693.OID20476.v1	Major depression	4	0.89	0.68	1.16	0.381133	54	44219	0.678223
TPT1.P13693.OID20476.v1	Major depression	5	0.91	0.72	1.17	0.470384	65	44219	0.974698
TPT1.P13693.OID20476.v1	Major depression	6	0.94	0.75	1.17	0.572234	77	44219	0.69581
TPT1.P13693.OID20476.v1	Major depression	7	0.93	0.75	1.15	0.479303	84	44219	0.877179
TPT1.P13693.OID20476.v1	Major depression	8	0.92	0.75	1.13	0.431905	90	44219	0.943385
TPT1.P13693.OID20476.v1	Major depression	9	0.91	0.74	1.12	0.385172	91	44219	0.946763
TPT1.P13693.OID20476.v1	Major depression	10	0.94	0.76	1.15	0.520972	95	44219	0.737669
TPT1.P13693.OID20476.v1	Major depression	11	0.96	0.78	1.16	0.648594	99	44219	0.515237
TPT1.P13693.OID20476.v1	Major depression	12	0.95	0.78	1.16	0.604789	101	44219	0.598013
TPT1.P13693.OID20476.v1	Major depression	13	0.95	0.78	1.16	0.604789	101	44219	0.598013
TPT1.P13693.OID20476.v1	Major depression	14	0.95	0.78	1.16	0.604789	101	44219	0.598013
TPT1.P13693.OID20476.v1	Major depression	15	0.95	0.78	1.16	0.604789	101	44219	0.598013
TPT1.P13693.OID20476.v1	Major depression	16	0.95	0.78	1.16	0.604789	101	44219	0.598013
TPT1.P13693.OID20476.v1	Major depression	17	0.95	0.78	1.16	0.604789	101	44219	0.598013
IL17C.Q9P0M4.OID20477.v1	Major depression	1	1.17	0.69	1.96	0.564345	15	44219	7243
IL17C.Q9P0M4.OID20477.v1	Major depression	2	1.09	0.75	1.59	0.633249	30	44219	0.615287
IL17C.Q9P0M4.OID20477.v1	Major depression	3	1.03	0.76	1.41	0.835422	43	44219	0.31411
IL17C.Q9P0M4.OID20477.v1	Major depression	4	1.06	0.8	1.4	0.670885	54	44219	0.487327
IL17C.Q9P0M4.OID20477.v1	Major depression	5	1.13	0.88	1.46	0.338902	65	44219	0.813408
IL17C.Q9P0M4.OID20477.v1	Major depression	6	1.07	0.85	1.36	0.542918	77	44219	0.897369
IL17C.Q9P0M4.OID20477.v1	Major depression	7	1.06	0.85	1.33	0.596908	84	44219	0.759264
IL17C.Q9P0M4.OID20477.v1	Major depression	8	1.08	0.87	1.33	0.505597	90	44219	0.954998
IL17C.Q9P0M4.OID20477.v1	Major depression	9	1.06	0.86	1.31	0.598717	91	44219	0.735944
IL17C.Q9P0M4.OID20477.v1	Major depression	10	1.05	0.85	1.3	0.629151	95	44219	0.751333
IL17C.Q9P0M4.OID20477.v1	Major depression	11	1.06	0.86	1.3	0.56994	99	44219	0.929406
IL17C.Q9P0M4.OID20477.v1	Major depression	12	1.05	0.85	1.28	0.661692	101	44219	0.723868
IL17C.Q9P0M4.OID20477.v1	Major depression	13	1.05	0.85	1.28	0.661692	101	44219	0.723868
IL17C.Q9P0M4.OID20477.v1	Major depression	14	1.05	0.85	1.28	0.661692	101	44219	0.723868
IL17C.Q9P0M4.OID20477.v1	Major depression	15	1.05	0.85	1.28	0.661692	101	44219	0.723868
IL17C.Q9P0M4.OID20477.v1	Major depression	16	1.05	0.85	1.28	0.661692	101	44219	0.723868
IL17C.Q9P0M4.OID20477.v1	Major depression	17	1.05	0.85	1.28	0.661692	101	44219	0.723868
YTHDF3.Q7Z739.OID20478.v1	Major depression	1	1.06	0.64	1.75	0.824733	15	44219	7260
YTHDF3.Q7Z739.OID20478.v1	Major depression	2	0.95	0.66	1.35	0.766125	30	44219	0.274298
YTHDF3.Q7Z739.OID20478.v1	Major depression	3	0.89	0.66	1.2	0.450647	43	44219	0.22353
YTHDF3.Q7Z739.OID20478.v1	Major depression	4	1	0.77	1.31	0.993557	54	44219	0.800869
YTHDF3.Q7Z739.OID20478.v1	Major depression	5	0.98	0.77	1.26	0.895195	65	44219	0.950912
YTHDF3.Q7Z739.OID20478.v1	Major depression	6	0.97	0.77	1.21	0.756576	77	44219	0.96779
YTHDF3.Q7Z739.OID20478.v1	Major depression	7	0.97	0.78	1.2	0.751173	84	44219	0.962796
YTHDF3.Q7Z739.OID20478.v1	Major depression	8	1.02	0.82	1.25	0.886796	90	44219	0.446963
YTHDF3.Q7Z739.OID20478.v1	Major depression	9	1.01	0.82	1.24	0.937337	91	44219	0.530466
YTHDF3.Q7Z739.OID20478.v1	Major depression	10	1.02	0.83	1.25	0.842052	95	44219	0.406238
YTHDF3.Q7Z739.OID20478.v1	Major depression	11	1.02	0.83	1.24	0.866503	99	44219	0.456263
YTHDF3.Q7Z739.OID20478.v1	Major depression	12	1	0.82	1.22	0.990365	101	44219	0.674646
YTHDF3.Q7Z739.OID20478.v1	Major depression	13	1	0.82	1.22	0.990365	101	44219	0.674646
YTHDF3.Q7Z739.OID20478.v1	Major depression	14	1	0.82	1.22	0.990365	101	44219	0.674646
YTHDF3.Q7Z739.OID20478.v1	Major depression	15	1	0.82	1.22	0.990365	101	44219	0.674646
YTHDF3.Q7Z739.OID20478.v1	Major depression	16	1	0.82	1.22	0.990365	101	44219	0.674646
YTHDF3.Q7Z739.OID20478.v1	Major depression	17	1	0.82	1.22	0.990365	101	44219	0.674646
WAS.P42768.OID20479.v1	Major depression	1	1.79	1.07	2.99	0.0254041	15	44219	7277
WAS.P42768.OID20479.v1	Major depression	2	1.19	0.83	1.7	0.342789	30	44219	0.137473
WAS.P42768.OID20479.v1	Major depression	3	1.04	0.77	1.41	0.782406	43	44219	0.0464785
WAS.P42768.OID20479.v1	Major depression	4	1.02	0.78	1.33	0.904482	54	44219	0.0782201
WAS.P42768.OID20479.v1	Major depression	5	1.08	0.85	1.38	0.535177	65	44219	0.481265
WAS.P42768.OID20479.v1	Major depression	6	1.11	0.89	1.39	0.350359	77	44219	0.88626
WAS.P42768.OID20479.v1	Major depression	7	1.09	0.88	1.35	0.41891	84	44219	0.694
WAS.P42768.OID20479.v1	Major depression	8	1.04	0.85	1.28	0.677169	90	44219	0.312901
WAS.P42768.OID20479.v1	Major depression	9	1.06	0.87	1.3	0.566891	91	44219	0.464536
WAS.P42768.OID20479.v1	Major depression	10	1.06	0.87	1.3	0.553273	95	44219	0.493203
WAS.P42768.OID20479.v1	Major depression	11	1.08	0.89	1.31	0.455735	99	44219	0.693163
WAS.P42768.OID20479.v1	Major depression	12	1.06	0.88	1.29	0.53177	101	44219	0.531366
WAS.P42768.OID20479.v1	Major depression	13	1.06	0.88	1.29	0.53177	101	44219	0.531366
WAS.P42768.OID20479.v1	Major depression	14	1.06	0.88	1.29	0.53177	101	44219	0.531366
WAS.P42768.OID20479.v1	Major depression	15	1.06	0.88	1.29	0.53177	101	44219	0.531366
WAS.P42768.OID20479.v1	Major depression	16	1.06	0.88	1.29	0.53177	101	44219	0.531366
WAS.P42768.OID20479.v1	Major depression	17	1.06	0.88	1.29	0.53177	101	44219	0.531366
TNFRSF13C.Q96RJ3.OID20480.v1	Major depression	1	1.44	0.87	2.38	0.159639	15	44219	7294
TNFRSF13C.Q96RJ3.OID20480.v1	Major depression	2	1.04	0.73	1.48	0.82711	30	44219	0.116499
TNFRSF13C.Q96RJ3.OID20480.v1	Major depression	3	0.95	0.7	1.28	0.728141	43	44219	0.0653852
TNFRSF13C.Q96RJ3.OID20480.v1	Major depression	4	0.97	0.74	1.27	0.829328	54	44219	0.302734
TNFRSF13C.Q96RJ3.OID20480.v1	Major depression	5	1.01	0.79	1.29	0.910926	65	44219	0.84868
TNFRSF13C.Q96RJ3.OID20480.v1	Major depression	6	0.95	0.76	1.19	0.685063	77	44219	0.400699
TNFRSF13C.Q96RJ3.OID20480.v1	Major depression	7	0.95	0.77	1.18	0.649162	84	44219	0.450936
TNFRSF13C.Q96RJ3.OID20480.v1	Major depression	8	0.94	0.76	1.16	0.564209	90	44219	0.426054
TNFRSF13C.Q96RJ3.OID20480.v1	Major depression	9	0.94	0.77	1.16	0.587014	91	44219	0.458833
TNFRSF13C.Q96RJ3.OID20480.v1	Major depression	10	0.93	0.76	1.14	0.508614	95	44219	0.415115
TNFRSF13C.Q96RJ3.OID20480.v1	Major depression	11	0.99	0.81	1.2	0.89327	99	44219	0.91036
TNFRSF13C.Q96RJ3.OID20480.v1	Major depression	12	0.98	0.81	1.2	0.862282	101	44219	0.998717
TNFRSF13C.Q96RJ3.OID20480.v1	Major depression	13	0.98	0.81	1.2	0.862282	101	44219	0.998717
TNFRSF13C.Q96RJ3.OID20480.v1	Major depression	14	0.98	0.81	1.2	0.862282	101	44219	0.998717
TNFRSF13C.Q96RJ3.OID20480.v1	Major depression	15	0.98	0.81	1.2	0.862282	101	44219	0.998717
TNFRSF13C.Q96RJ3.OID20480.v1	Major depression	16	0.98	0.81	1.2	0.862282	101	44219	0.998717
TNFRSF13C.Q96RJ3.OID20480.v1	Major depression	17	0.98	0.81	1.2	0.862282	101	44219	0.998717
IL17D.Q8TAD2.OID20481.v1	Major depression	1	0.45	0.26	0.77	0.0036357	15	44219	7311
IL17D.Q8TAD2.OID20481.v1	Major depression	2	0.66	0.45	0.98	0.0369435	30	44219	0.119818
IL17D.Q8TAD2.OID20481.v1	Major depression	3	0.62	0.44	0.86	0.00403674	43	44219	0.736562
IL17D.Q8TAD2.OID20481.v1	Major depression	4	0.72	0.53	0.96	0.0269968	54	44219	0.303476
IL17D.Q8TAD2.OID20481.v1	Major depression	5	0.77	0.59	1	0.0517233	65	44219	0.144195
IL17D.Q8TAD2.OID20481.v1	Major depression	6	0.84	0.66	1.08	0.169285	77	44219	0.0168069
IL17D.Q8TAD2.OID20481.v1	Major depression	7	0.87	0.68	1.1	0.235096	84	44219	0.00857692
IL17D.Q8TAD2.OID20481.v1	Major depression	8	0.85	0.67	1.06	0.150501	90	44219	0.039761
IL17D.Q8TAD2.OID20481.v1	Major depression	9	0.82	0.65	1.03	0.0869085	91	44219	0.0857648
IL17D.Q8TAD2.OID20481.v1	Major depression	10	0.86	0.69	1.07	0.172388	95	44219	0.0146293
IL17D.Q8TAD2.OID20481.v1	Major depression	11	0.89	0.72	1.11	0.296346	99	44219	0.00301397
IL17D.Q8TAD2.OID20481.v1	Major depression	12	0.9	0.72	1.11	0.313496	101	44219	0.00352095
IL17D.Q8TAD2.OID20481.v1	Major depression	13	0.9	0.72	1.11	0.313496	101	44219	0.00352095
IL17D.Q8TAD2.OID20481.v1	Major depression	14	0.9	0.72	1.11	0.313496	101	44219	0.00352095
IL17D.Q8TAD2.OID20481.v1	Major depression	15	0.9	0.72	1.11	0.313496	101	44219	0.00352095
IL17D.Q8TAD2.OID20481.v1	Major depression	16	0.9	0.72	1.11	0.313496	101	44219	0.00352095
IL17D.Q8TAD2.OID20481.v1	Major depression	17	0.9	0.72	1.11	0.313496	101	44219	0.00352095
MILR1.Q7Z6M3.OID20482.v1	Major depression	1	0.83	0.49	1.39	0.476678	15	44219	7328
MILR1.Q7Z6M3.OID20482.v1	Major depression	2	0.93	0.64	1.34	0.692624	30	44219	0.368286
MILR1.Q7Z6M3.OID20482.v1	Major depression	3	0.85	0.62	1.15	0.28572	43	44219	0.821317
MILR1.Q7Z6M3.OID20482.v1	Major depression	4	0.89	0.68	1.17	0.394126	54	44219	0.802066
MILR1.Q7Z6M3.OID20482.v1	Major depression	5	0.91	0.71	1.16	0.447384	65	44219	0.622177
MILR1.Q7Z6M3.OID20482.v1	Major depression	6	0.93	0.74	1.17	0.544558	77	44219	0.500731
MILR1.Q7Z6M3.OID20482.v1	Major depression	7	0.95	0.76	1.18	0.647206	84	44219	0.352389
MILR1.Q7Z6M3.OID20482.v1	Major depression	8	0.92	0.74	1.13	0.420256	90	44219	0.730178
MILR1.Q7Z6M3.OID20482.v1	Major depression	9	0.92	0.75	1.14	0.443267	91	44219	0.656435
MILR1.Q7Z6M3.OID20482.v1	Major depression	10	0.94	0.77	1.16	0.562123	95	44219	0.396425
MILR1.Q7Z6M3.OID20482.v1	Major depression	11	0.96	0.78	1.17	0.672142	99	44219	0.283694
MILR1.Q7Z6M3.OID20482.v1	Major depression	12	0.95	0.78	1.16	0.598774	101	44219	0.415907
MILR1.Q7Z6M3.OID20482.v1	Major depression	13	0.95	0.78	1.16	0.598774	101	44219	0.415907
MILR1.Q7Z6M3.OID20482.v1	Major depression	14	0.95	0.78	1.16	0.598774	101	44219	0.415907
MILR1.Q7Z6M3.OID20482.v1	Major depression	15	0.95	0.78	1.16	0.598774	101	44219	0.415907
MILR1.Q7Z6M3.OID20482.v1	Major depression	16	0.95	0.78	1.16	0.598774	101	44219	0.415907
MILR1.Q7Z6M3.OID20482.v1	Major depression	17	0.95	0.78	1.16	0.598774	101	44219	0.415907
PRDX3.P30048.OID20483.v1	Major depression	1	1.42	0.86	2.35	0.170914	15	44219	7345
PRDX3.P30048.OID20483.v1	Major depression	2	1.12	0.78	1.6	0.541266	30	44219	0.125024
PRDX3.P30048.OID20483.v1	Major depression	3	1.01	0.75	1.37	0.934748	43	44219	0.0513664
PRDX3.P30048.OID20483.v1	Major depression	4	1.08	0.83	1.42	0.554661	54	44219	0.459798
PRDX3.P30048.OID20483.v1	Major depression	5	1.03	0.81	1.31	0.818582	65	44219	0.260924
PRDX3.P30048.OID20483.v1	Major depression	6	0.97	0.78	1.22	0.801997	77	44219	0.168171
PRDX3.P30048.OID20483.v1	Major depression	7	1.03	0.83	1.27	0.816065	84	44219	0.629613
PRDX3.P30048.OID20483.v1	Major depression	8	1.03	0.84	1.27	0.766496	90	44219	0.771896
PRDX3.P30048.OID20483.v1	Major depression	9	1.03	0.84	1.27	0.774654	91	44219	0.740271
PRDX3.P30048.OID20483.v1	Major depression	10	1.03	0.84	1.26	0.801117	95	44219	0.725627
PRDX3.P30048.OID20483.v1	Major depression	11	1.02	0.84	1.25	0.816547	99	44219	0.729218
PRDX3.P30048.OID20483.v1	Major depression	12	0.99	0.81	1.2	0.901697	101	44219	0.329131
PRDX3.P30048.OID20483.v1	Major depression	13	0.99	0.81	1.2	0.901697	101	44219	0.329131
PRDX3.P30048.OID20483.v1	Major depression	14	0.99	0.81	1.2	0.901697	101	44219	0.329131
PRDX3.P30048.OID20483.v1	Major depression	15	0.99	0.81	1.2	0.901697	101	44219	0.329131
PRDX3.P30048.OID20483.v1	Major depression	16	0.99	0.81	1.2	0.901697	101	44219	0.329131
PRDX3.P30048.OID20483.v1	Major depression	17	0.99	0.81	1.2	0.901697	101	44219	0.329131
ICA1.Q05084.OID20484.v1	Major depression	1	1.06	0.64	1.76	0.812436	15	44219	7362
ICA1.Q05084.OID20484.v1	Major depression	2	1.04	0.73	1.49	0.823863	30	44219	0.995691
ICA1.Q05084.OID20484.v1	Major depression	3	0.93	0.69	1.25	0.623492	43	44219	0.297553
ICA1.Q05084.OID20484.v1	Major depression	4	1.04	0.8	1.36	0.771421	54	44219	0.688401
ICA1.Q05084.OID20484.v1	Major depression	5	1.07	0.84	1.36	0.599635	65	44219	0.539486
ICA1.Q05084.OID20484.v1	Major depression	6	1.06	0.85	1.33	0.586315	77	44219	0.612503
ICA1.Q05084.OID20484.v1	Major depression	7	1.06	0.86	1.32	0.575866	84	44219	0.686012
ICA1.Q05084.OID20484.v1	Major depression	8	1.05	0.86	1.3	0.616494	90	44219	0.780921
ICA1.Q05084.OID20484.v1	Major depression	9	1.06	0.86	1.3	0.573756	91	44219	0.714433
ICA1.Q05084.OID20484.v1	Major depression	10	1.08	0.88	1.32	0.468794	95	44219	0.557226
ICA1.Q05084.OID20484.v1	Major depression	11	1.08	0.88	1.31	0.456318	99	44219	0.564185
ICA1.Q05084.OID20484.v1	Major depression	12	1.03	0.85	1.25	0.752764	101	44219	0.831891
ICA1.Q05084.OID20484.v1	Major depression	13	1.03	0.85	1.25	0.752764	101	44219	0.831891
ICA1.Q05084.OID20484.v1	Major depression	14	1.03	0.85	1.25	0.752764	101	44219	0.831891
ICA1.Q05084.OID20484.v1	Major depression	15	1.03	0.85	1.25	0.752764	101	44219	0.831891
ICA1.Q05084.OID20484.v1	Major depression	16	1.03	0.85	1.25	0.752764	101	44219	0.831891
ICA1.Q05084.OID20484.v1	Major depression	17	1.03	0.85	1.25	0.752764	101	44219	0.831891
IRAK1.P51617.OID20485.v1	Major depression	1	1.17	0.7	1.95	0.54353	15	44219	7379
IRAK1.P51617.OID20485.v1	Major depression	2	1.18	0.82	1.69	0.373569	30	44219	0.936956
IRAK1.P51617.OID20485.v1	Major depression	3	0.98	0.73	1.33	0.914936	43	44219	0.141225
IRAK1.P51617.OID20485.v1	Major depression	4	1.11	0.85	1.45	0.462456	54	44219	0.937023
IRAK1.P51617.OID20485.v1	Major depression	5	1.14	0.89	1.46	0.289684	65	44219	0.640842
IRAK1.P51617.OID20485.v1	Major depression	6	1.12	0.9	1.41	0.314178	77	44219	0.797601
IRAK1.P51617.OID20485.v1	Major depression	7	1.12	0.9	1.38	0.31853	84	44219	0.911874
IRAK1.P51617.OID20485.v1	Major depression	8	1.11	0.9	1.36	0.331844	90	44219	0.956517
IRAK1.P51617.OID20485.v1	Major depression	9	1.11	0.9	1.36	0.332309	91	44219	0.978387
IRAK1.P51617.OID20485.v1	Major depression	10	1.09	0.89	1.34	0.382855	95	44219	0.865484
IRAK1.P51617.OID20485.v1	Major depression	11	1.09	0.9	1.34	0.371375	99	44219	0.91147
IRAK1.P51617.OID20485.v1	Major depression	12	1.06	0.87	1.29	0.559268	101	44219	0.497687
IRAK1.P51617.OID20485.v1	Major depression	13	1.06	0.87	1.29	0.559268	101	44219	0.497687
IRAK1.P51617.OID20485.v1	Major depression	14	1.06	0.87	1.29	0.559268	101	44219	0.497687
IRAK1.P51617.OID20485.v1	Major depression	15	1.06	0.87	1.29	0.559268	101	44219	0.497687
IRAK1.P51617.OID20485.v1	Major depression	16	1.06	0.87	1.29	0.559268	101	44219	0.497687
IRAK1.P51617.OID20485.v1	Major depression	17	1.06	0.87	1.29	0.559268	101	44219	0.497687
IL12RB1.P42701.OID20486.v1	Major depression	1	0.65	0.39	1.09	0.104346	15	44219	7396
IL12RB1.P42701.OID20486.v1	Major depression	2	0.75	0.52	1.08	0.124272	30	44219	0.677976
IL12RB1.P42701.OID20486.v1	Major depression	3	0.71	0.53	0.97	0.0298564	43	44219	0.804881
IL12RB1.P42701.OID20486.v1	Major depression	4	0.79	0.6	1.04	0.0975843	54	44219	0.477249
IL12RB1.P42701.OID20486.v1	Major depression	5	0.85	0.66	1.08	0.184839	65	44219	0.243532
IL12RB1.P42701.OID20486.v1	Major depression	6	0.84	0.66	1.05	0.123856	77	44219	0.314538
IL12RB1.P42701.OID20486.v1	Major depression	7	0.86	0.69	1.07	0.170685	84	44219	0.197303
IL12RB1.P42701.OID20486.v1	Major depression	8	0.87	0.7	1.07	0.187054	90	44219	0.191988
IL12RB1.P42701.OID20486.v1	Major depression	9	0.85	0.69	1.05	0.137464	91	44219	0.311614
IL12RB1.P42701.OID20486.v1	Major depression	10	0.88	0.71	1.08	0.218356	95	44219	0.116678
IL12RB1.P42701.OID20486.v1	Major depression	11	0.9	0.73	1.1	0.294171	99	44219	0.0622062
IL12RB1.P42701.OID20486.v1	Major depression	12	0.92	0.75	1.12	0.402886	101	44219	0.034057
IL12RB1.P42701.OID20486.v1	Major depression	13	0.92	0.75	1.12	0.402886	101	44219	0.034057
IL12RB1.P42701.OID20486.v1	Major depression	14	0.92	0.75	1.12	0.402886	101	44219	0.034057
IL12RB1.P42701.OID20486.v1	Major depression	15	0.92	0.75	1.12	0.402886	101	44219	0.034057
IL12RB1.P42701.OID20486.v1	Major depression	16	0.92	0.75	1.12	0.402886	101	44219	0.034057
IL12RB1.P42701.OID20486.v1	Major depression	17	0.92	0.75	1.12	0.402886	101	44219	0.034057
IL1RL2.Q9HB29.OID20487.v1	Major depression	1	0.7	0.42	1.17	0.171958	15	44219	7413
IL1RL2.Q9HB29.OID20487.v1	Major depression	2	0.73	0.51	1.06	0.100637	30	44219	0.949053
IL1RL2.Q9HB29.OID20487.v1	Major depression	3	0.75	0.55	1.02	0.06928	43	44219	0.896372
IL1RL2.Q9HB29.OID20487.v1	Major depression	4	0.94	0.71	1.24	0.6448	54	44219	0.025889
IL1RL2.Q9HB29.OID20487.v1	Major depression	5	1.06	0.82	1.37	0.65422	65	44219	0.00270262
IL1RL2.Q9HB29.OID20487.v1	Major depression	6	1	0.79	1.26	0.974859	77	44219	0.106115
IL1RL2.Q9HB29.OID20487.v1	Major depression	7	1.01	0.81	1.27	0.905499	84	44219	0.0673225
IL1RL2.Q9HB29.OID20487.v1	Major depression	8	0.97	0.78	1.21	0.797942	90	44219	0.307275
IL1RL2.Q9HB29.OID20487.v1	Major depression	9	0.94	0.76	1.17	0.588133	91	44219	0.570371
IL1RL2.Q9HB29.OID20487.v1	Major depression	10	0.95	0.77	1.18	0.645354	95	44219	0.413516
IL1RL2.Q9HB29.OID20487.v1	Major depression	11	0.95	0.77	1.17	0.640546	99	44219	0.493892
IL1RL2.Q9HB29.OID20487.v1	Major depression	12	0.96	0.78	1.18	0.670182	101	44219	0.496354
IL1RL2.Q9HB29.OID20487.v1	Major depression	13	0.96	0.78	1.18	0.670182	101	44219	0.496354
IL1RL2.Q9HB29.OID20487.v1	Major depression	14	0.96	0.78	1.18	0.670182	101	44219	0.496354
IL1RL2.Q9HB29.OID20487.v1	Major depression	15	0.96	0.78	1.18	0.670182	101	44219	0.496354
IL1RL2.Q9HB29.OID20487.v1	Major depression	16	0.96	0.78	1.18	0.670182	101	44219	0.496354
IL1RL2.Q9HB29.OID20487.v1	Major depression	17	0.96	0.78	1.18	0.670182	101	44219	0.496354
IL1A.P01583.OID20488.v1	Major depression	1	0.96	0.57	1.6	0.871262	15	44219	7430
IL1A.P01583.OID20488.v1	Major depression	2	1.18	0.82	1.69	0.379219	30	44219	0.116734
IL1A.P01583.OID20488.v1	Major depression	3	1.02	0.75	1.37	0.922457	43	44219	0.928685
IL1A.P01583.OID20488.v1	Major depression	4	1.02	0.78	1.34	0.878441	54	44219	0.956981
IL1A.P01583.OID20488.v1	Major depression	5	1.02	0.8	1.3	0.890143	65	44219	0.934988
IL1A.P01583.OID20488.v1	Major depression	6	1.01	0.81	1.27	0.932527	77	44219	0.924457
IL1A.P01583.OID20488.v1	Major depression	7	0.97	0.78	1.21	0.804341	84	44219	0.546792
IL1A.P01583.OID20488.v1	Major depression	8	0.94	0.76	1.16	0.55131	90	44219	0.269534
IL1A.P01583.OID20488.v1	Major depression	9	0.94	0.76	1.15	0.528539	91	44219	0.252371
IL1A.P01583.OID20488.v1	Major depression	10	0.94	0.77	1.16	0.58011	95	44219	0.355819
IL1A.P01583.OID20488.v1	Major depression	11	0.95	0.78	1.16	0.618531	99	44219	0.451384
IL1A.P01583.OID20488.v1	Major depression	12	0.97	0.8	1.18	0.760307	101	44219	0.696312
IL1A.P01583.OID20488.v1	Major depression	13	0.97	0.8	1.18	0.760307	101	44219	0.696312
IL1A.P01583.OID20488.v1	Major depression	14	0.97	0.8	1.18	0.760307	101	44219	0.696312
IL1A.P01583.OID20488.v1	Major depression	15	0.97	0.8	1.18	0.760307	101	44219	0.696312
IL1A.P01583.OID20488.v1	Major depression	16	0.97	0.8	1.18	0.760307	101	44219	0.696312
IL1A.P01583.OID20488.v1	Major depression	17	0.97	0.8	1.18	0.760307	101	44219	0.696312
GBP2.P32456.OID20489.v1	Major depression	1	1.1	0.66	1.84	0.706262	15	44219	7447
GBP2.P32456.OID20489.v1	Major depression	2	0.89	0.62	1.27	0.514651	30	44219	0.244635
GBP2.P32456.OID20489.v1	Major depression	3	0.83	0.62	1.13	0.235474	43	44219	0.229536
GBP2.P32456.OID20489.v1	Major depression	4	0.93	0.71	1.22	0.617643	54	44219	0.828215
GBP2.P32456.OID20489.v1	Major depression	5	0.95	0.74	1.21	0.666002	65	44219	0.711316
GBP2.P32456.OID20489.v1	Major depression	6	0.88	0.7	1.1	0.266294	77	44219	0.559856
GBP2.P32456.OID20489.v1	Major depression	7	0.87	0.7	1.08	0.219612	84	44219	0.558857
GBP2.P32456.OID20489.v1	Major depression	8	0.9	0.73	1.1	0.305161	90	44219	0.925506
GBP2.P32456.OID20489.v1	Major depression	9	0.9	0.73	1.1	0.298149	91	44219	0.921579
GBP2.P32456.OID20489.v1	Major depression	10	0.89	0.73	1.09	0.272647	95	44219	0.917415
GBP2.P32456.OID20489.v1	Major depression	11	0.89	0.73	1.09	0.251142	99	44219	0.88392
GBP2.P32456.OID20489.v1	Major depression	12	0.89	0.73	1.08	0.228572	101	44219	0.79748
GBP2.P32456.OID20489.v1	Major depression	13	0.89	0.73	1.08	0.228572	101	44219	0.79748
GBP2.P32456.OID20489.v1	Major depression	14	0.89	0.73	1.08	0.228572	101	44219	0.79748
GBP2.P32456.OID20489.v1	Major depression	15	0.89	0.73	1.08	0.228572	101	44219	0.79748
GBP2.P32456.OID20489.v1	Major depression	16	0.89	0.73	1.08	0.228572	101	44219	0.79748
GBP2.P32456.OID20489.v1	Major depression	17	0.89	0.73	1.08	0.228572	101	44219	0.79748
FGF5.P12034.OID20490.v1	Major depression	1	0.59	0.34	1	0.0483495	15	44219	7464
FGF5.P12034.OID20490.v1	Major depression	2	0.68	0.46	0.99	0.0468834	30	44219	0.471394
FGF5.P12034.OID20490.v1	Major depression	3	0.69	0.5	0.95	0.0220164	43	44219	0.726348
FGF5.P12034.OID20490.v1	Major depression	4	0.81	0.61	1.08	0.148354	54	44219	0.269129
FGF5.P12034.OID20490.v1	Major depression	5	0.82	0.63	1.07	0.14936	65	44219	0.319846
FGF5.P12034.OID20490.v1	Major depression	6	0.84	0.66	1.07	0.164627	77	44219	0.321858
FGF5.P12034.OID20490.v1	Major depression	7	0.85	0.67	1.07	0.16208	84	44219	0.275712
FGF5.P12034.OID20490.v1	Major depression	8	0.87	0.69	1.09	0.213346	90	44219	0.209674
FGF5.P12034.OID20490.v1	Major depression	9	0.85	0.68	1.07	0.164595	91	44219	0.261878
FGF5.P12034.OID20490.v1	Major depression	10	0.87	0.7	1.09	0.220176	95	44219	0.141594
FGF5.P12034.OID20490.v1	Major depression	11	0.88	0.71	1.08	0.222711	99	44219	0.133858
FGF5.P12034.OID20490.v1	Major depression	12	0.86	0.69	1.06	0.154678	101	44219	0.237757
FGF5.P12034.OID20490.v1	Major depression	13	0.86	0.69	1.06	0.154678	101	44219	0.237757
FGF5.P12034.OID20490.v1	Major depression	14	0.86	0.69	1.06	0.154678	101	44219	0.237757
FGF5.P12034.OID20490.v1	Major depression	15	0.86	0.69	1.06	0.154678	101	44219	0.237757
FGF5.P12034.OID20490.v1	Major depression	16	0.86	0.69	1.06	0.154678	101	44219	0.237757
FGF5.P12034.OID20490.v1	Major depression	17	0.86	0.69	1.06	0.154678	101	44219	0.237757
CSF3.P09919.OID20491.v1	Major depression	1	1.09	0.65	1.83	0.746341	15	44219	7481
CSF3.P09919.OID20491.v1	Major depression	2	0.9	0.62	1.3	0.585382	30	44219	0.48921
CSF3.P09919.OID20491.v1	Major depression	3	0.84	0.62	1.14	0.27109	43	44219	0.237991
CSF3.P09919.OID20491.v1	Major depression	4	0.91	0.69	1.2	0.52504	54	44219	0.991835
CSF3.P09919.OID20491.v1	Major depression	5	0.9	0.7	1.16	0.424283	65	44219	0.881655
CSF3.P09919.OID20491.v1	Major depression	6	0.83	0.66	1.04	0.107334	77	44219	0.271921
CSF3.P09919.OID20491.v1	Major depression	7	0.83	0.66	1.03	0.0933909	84	44219	0.303821
CSF3.P09919.OID20491.v1	Major depression	8	0.83	0.67	1.02	0.0817854	90	44219	0.4093
CSF3.P09919.OID20491.v1	Major depression	9	0.83	0.67	1.03	0.0947212	91	44219	0.473924
CSF3.P09919.OID20491.v1	Major depression	10	0.8	0.65	0.98	0.0351996	95	44219	0.20034
CSF3.P09919.OID20491.v1	Major depression	11	0.81	0.66	1	0.0479807	99	44219	0.309044
CSF3.P09919.OID20491.v1	Major depression	12	0.81	0.66	0.99	0.0421638	101	44219	0.249139
CSF3.P09919.OID20491.v1	Major depression	13	0.81	0.66	0.99	0.0421638	101	44219	0.249139
CSF3.P09919.OID20491.v1	Major depression	14	0.81	0.66	0.99	0.0421638	101	44219	0.249139
CSF3.P09919.OID20491.v1	Major depression	15	0.81	0.66	0.99	0.0421638	101	44219	0.249139
CSF3.P09919.OID20491.v1	Major depression	16	0.81	0.66	0.99	0.0421638	101	44219	0.249139
CSF3.P09919.OID20491.v1	Major depression	17	0.81	0.66	0.99	0.0421638	101	44219	0.249139
AMN.Q9BXJ7.OID20492.v1	Major depression	1	0.9	0.55	1.48	0.681	15	44219	7498
AMN.Q9BXJ7.OID20492.v1	Major depression	2	0.99	0.7	1.42	0.963686	30	44219	0.488283
AMN.Q9BXJ7.OID20492.v1	Major depression	3	0.95	0.7	1.27	0.71189	43	44219	0.75693
AMN.Q9BXJ7.OID20492.v1	Major depression	4	1	0.77	1.31	0.979665	54	44219	0.459029
AMN.Q9BXJ7.OID20492.v1	Major depression	5	1.02	0.8	1.3	0.892463	65	44219	0.451403
AMN.Q9BXJ7.OID20492.v1	Major depression	6	1.04	0.83	1.3	0.746948	77	44219	0.315365
AMN.Q9BXJ7.OID20492.v1	Major depression	7	1.06	0.85	1.31	0.598445	84	44219	0.239695
AMN.Q9BXJ7.OID20492.v1	Major depression	8	1.09	0.88	1.34	0.427638	90	44219	0.147334
AMN.Q9BXJ7.OID20492.v1	Major depression	9	1.08	0.88	1.32	0.485567	91	44219	0.217058
AMN.Q9BXJ7.OID20492.v1	Major depression	10	1.04	0.85	1.27	0.695131	95	44219	0.465471
AMN.Q9BXJ7.OID20492.v1	Major depression	11	1.03	0.85	1.26	0.766109	99	44219	0.586289
AMN.Q9BXJ7.OID20492.v1	Major depression	12	1.02	0.84	1.25	0.812287	101	44219	0.693548
AMN.Q9BXJ7.OID20492.v1	Major depression	13	1.02	0.84	1.25	0.812287	101	44219	0.693548
AMN.Q9BXJ7.OID20492.v1	Major depression	14	1.02	0.84	1.25	0.812287	101	44219	0.693548
AMN.Q9BXJ7.OID20492.v1	Major depression	15	1.02	0.84	1.25	0.812287	101	44219	0.693548
AMN.Q9BXJ7.OID20492.v1	Major depression	16	1.02	0.84	1.25	0.812287	101	44219	0.693548
AMN.Q9BXJ7.OID20492.v1	Major depression	17	1.02	0.84	1.25	0.812287	101	44219	0.693548
ITGB6.P18564.OID20493.v1	Major depression	1	1.22	0.71	2.11	0.467545	15	44219	7515
ITGB6.P18564.OID20493.v1	Major depression	2	1.01	0.69	1.48	0.972391	30	44219	0.646191
ITGB6.P18564.OID20493.v1	Major depression	3	1	0.72	1.38	0.99234	43	44219	0.826796
ITGB6.P18564.OID20493.v1	Major depression	4	0.99	0.74	1.33	0.965232	54	44219	0.859028
ITGB6.P18564.OID20493.v1	Major depression	5	1.02	0.78	1.33	0.887484	65	44219	0.744469
ITGB6.P18564.OID20493.v1	Major depression	6	0.99	0.78	1.26	0.920377	77	44219	0.839867
ITGB6.P18564.OID20493.v1	Major depression	7	1.04	0.83	1.31	0.739486	84	44219	0.376454
ITGB6.P18564.OID20493.v1	Major depression	8	1.03	0.82	1.29	0.800623	90	44219	0.58416
ITGB6.P18564.OID20493.v1	Major depression	9	1.04	0.83	1.3	0.734472	91	44219	0.533593
ITGB6.P18564.OID20493.v1	Major depression	10	1.07	0.86	1.33	0.557726	95	44219	0.330998
ITGB6.P18564.OID20493.v1	Major depression	11	1.08	0.87	1.33	0.500688	99	44219	0.234482
ITGB6.P18564.OID20493.v1	Major depression	12	1.07	0.86	1.32	0.547314	101	44219	0.277954
ITGB6.P18564.OID20493.v1	Major depression	13	1.07	0.86	1.32	0.547314	101	44219	0.277954
ITGB6.P18564.OID20493.v1	Major depression	14	1.07	0.86	1.32	0.547314	101	44219	0.277954
ITGB6.P18564.OID20493.v1	Major depression	15	1.07	0.86	1.32	0.547314	101	44219	0.277954
ITGB6.P18564.OID20493.v1	Major depression	16	1.07	0.86	1.32	0.547314	101	44219	0.277954
ITGB6.P18564.OID20493.v1	Major depression	17	1.07	0.86	1.32	0.547314	101	44219	0.277954
JCHAIN.P01591.OID20494.v1	Major depression	1	0.78	0.47	1.29	0.334988	15	44219	7532
JCHAIN.P01591.OID20494.v1	Major depression	2	1.17	0.81	1.68	0.397123	30	44219	0.0118893
JCHAIN.P01591.OID20494.v1	Major depression	3	1.07	0.79	1.44	0.681949	43	44219	0.609555
JCHAIN.P01591.OID20494.v1	Major depression	4	1.01	0.77	1.32	0.968299	54	44219	0.757441
JCHAIN.P01591.OID20494.v1	Major depression	5	0.99	0.78	1.27	0.94682	65	44219	0.648694
JCHAIN.P01591.OID20494.v1	Major depression	6	0.92	0.74	1.16	0.496423	77	44219	0.153226
JCHAIN.P01591.OID20494.v1	Major depression	7	0.92	0.74	1.15	0.46722	84	44219	0.197376
JCHAIN.P01591.OID20494.v1	Major depression	8	0.99	0.8	1.22	0.894517	90	44219	0.900986
JCHAIN.P01591.OID20494.v1	Major depression	9	0.99	0.8	1.21	0.893471	91	44219	0.922776
JCHAIN.P01591.OID20494.v1	Major depression	10	0.98	0.8	1.2	0.862287	95	44219	0.877534
JCHAIN.P01591.OID20494.v1	Major depression	11	0.97	0.79	1.18	0.763324	99	44219	0.695199
JCHAIN.P01591.OID20494.v1	Major depression	12	0.97	0.79	1.18	0.739305	101	44219	0.667069
JCHAIN.P01591.OID20494.v1	Major depression	13	0.97	0.79	1.18	0.739305	101	44219	0.667069
JCHAIN.P01591.OID20494.v1	Major depression	14	0.97	0.79	1.18	0.739305	101	44219	0.667069
JCHAIN.P01591.OID20494.v1	Major depression	15	0.97	0.79	1.18	0.739305	101	44219	0.667069
JCHAIN.P01591.OID20494.v1	Major depression	16	0.97	0.79	1.18	0.739305	101	44219	0.667069
JCHAIN.P01591.OID20494.v1	Major depression	17	0.97	0.79	1.18	0.739305	101	44219	0.667069
IFNG.P01579.OID20495.v1	Major depression	1	1.73	1.04	2.88	0.0338553	15	44219	7549
IFNG.P01579.OID20495.v1	Major depression	2	1.46	1.02	2.09	0.0400726	30	44219	0.281851
IFNG.P01579.OID20495.v1	Major depression	3	1.14	0.84	1.53	0.407631	43	44219	0.0271458
IFNG.P01579.OID20495.v1	Major depression	4	1.22	0.93	1.59	0.148025	54	44219	0.3369
IFNG.P01579.OID20495.v1	Major depression	5	1.16	0.91	1.49	0.223357	65	44219	0.19754
IFNG.P01579.OID20495.v1	Major depression	6	1.08	0.86	1.35	0.501844	77	44219	0.0698465
IFNG.P01579.OID20495.v1	Major depression	7	1.07	0.86	1.33	0.530776	84	44219	0.0928542
IFNG.P01579.OID20495.v1	Major depression	8	1.05	0.85	1.29	0.669514	90	44219	0.0677761
IFNG.P01579.OID20495.v1	Major depression	9	1.03	0.84	1.26	0.797893	91	44219	0.0400714
IFNG.P01579.OID20495.v1	Major depression	10	1.04	0.85	1.28	0.689135	95	44219	0.100616
IFNG.P01579.OID20495.v1	Major depression	11	1.02	0.84	1.25	0.836225	99	44219	0.0658376
IFNG.P01579.OID20495.v1	Major depression	12	1	0.82	1.22	0.985341	101	44219	0.0317978
IFNG.P01579.OID20495.v1	Major depression	13	1	0.82	1.22	0.985341	101	44219	0.0317978
IFNG.P01579.OID20495.v1	Major depression	14	1	0.82	1.22	0.985341	101	44219	0.0317978
IFNG.P01579.OID20495.v1	Major depression	15	1	0.82	1.22	0.985341	101	44219	0.0317978
IFNG.P01579.OID20495.v1	Major depression	16	1	0.82	1.22	0.985341	101	44219	0.0317978
IFNG.P01579.OID20495.v1	Major depression	17	1	0.82	1.22	0.985341	101	44219	0.0317978
SLAMF1.Q13291.OID20496.v1	Major depression	1	0.95	0.57	1.59	0.857701	15	44219	7566
SLAMF1.Q13291.OID20496.v1	Major depression	2	0.9	0.63	1.3	0.580102	30	44219	0.478204
SLAMF1.Q13291.OID20496.v1	Major depression	3	0.93	0.69	1.25	0.621217	43	44219	0.440571
SLAMF1.Q13291.OID20496.v1	Major depression	4	0.97	0.74	1.27	0.823026	54	44219	0.429684
SLAMF1.Q13291.OID20496.v1	Major depression	5	0.98	0.76	1.25	0.841043	65	44219	0.48236
SLAMF1.Q13291.OID20496.v1	Major depression	6	0.97	0.78	1.22	0.817279	77	44219	0.468156
SLAMF1.Q13291.OID20496.v1	Major depression	7	0.96	0.77	1.19	0.706532	84	44219	0.665391
SLAMF1.Q13291.OID20496.v1	Major depression	8	0.97	0.78	1.19	0.743119	90	44219	0.630648
SLAMF1.Q13291.OID20496.v1	Major depression	9	0.99	0.8	1.21	0.889758	91	44219	0.429933
SLAMF1.Q13291.OID20496.v1	Major depression	10	0.99	0.8	1.21	0.884426	95	44219	0.414612
SLAMF1.Q13291.OID20496.v1	Major depression	11	1.01	0.83	1.23	0.937204	99	44219	0.218925
SLAMF1.Q13291.OID20496.v1	Major depression	12	1.01	0.83	1.23	0.954561	101	44219	0.264305
SLAMF1.Q13291.OID20496.v1	Major depression	13	1.01	0.83	1.23	0.954561	101	44219	0.264305
SLAMF1.Q13291.OID20496.v1	Major depression	14	1.01	0.83	1.23	0.954561	101	44219	0.264305
SLAMF1.Q13291.OID20496.v1	Major depression	15	1.01	0.83	1.23	0.954561	101	44219	0.264305
SLAMF1.Q13291.OID20496.v1	Major depression	16	1.01	0.83	1.23	0.954561	101	44219	0.264305
SLAMF1.Q13291.OID20496.v1	Major depression	17	1.01	0.83	1.23	0.954561	101	44219	0.264305
ENAH.Q8N8S7.OID20497.v1	Major depression	1	0.84	0.5	1.4	0.497232	15	44219	7583
ENAH.Q8N8S7.OID20497.v1	Major depression	2	0.95	0.66	1.38	0.804216	30	44219	0.221753
ENAH.Q8N8S7.OID20497.v1	Major depression	3	0.82	0.6	1.12	0.204843	43	44219	0.501328
ENAH.Q8N8S7.OID20497.v1	Major depression	4	0.93	0.71	1.23	0.627875	54	44219	0.60237
ENAH.Q8N8S7.OID20497.v1	Major depression	5	1	0.78	1.29	0.993246	65	44219	0.255177
ENAH.Q8N8S7.OID20497.v1	Major depression	6	0.98	0.78	1.24	0.874764	77	44219	0.356567
ENAH.Q8N8S7.OID20497.v1	Major depression	7	0.99	0.8	1.24	0.961967	84	44219	0.325386
ENAH.Q8N8S7.OID20497.v1	Major depression	8	1.03	0.83	1.28	0.763616	90	44219	0.126421
ENAH.Q8N8S7.OID20497.v1	Major depression	9	1.04	0.84	1.28	0.744386	91	44219	0.119552
ENAH.Q8N8S7.OID20497.v1	Major depression	10	1.02	0.83	1.26	0.817641	95	44219	0.153417
ENAH.Q8N8S7.OID20497.v1	Major depression	11	1.02	0.83	1.25	0.837195	99	44219	0.165212
ENAH.Q8N8S7.OID20497.v1	Major depression	12	1	0.81	1.22	0.962744	101	44219	0.405163
ENAH.Q8N8S7.OID20497.v1	Major depression	13	1	0.81	1.22	0.962744	101	44219	0.405163
ENAH.Q8N8S7.OID20497.v1	Major depression	14	1	0.81	1.22	0.962744	101	44219	0.405163
ENAH.Q8N8S7.OID20497.v1	Major depression	15	1	0.81	1.22	0.962744	101	44219	0.405163
ENAH.Q8N8S7.OID20497.v1	Major depression	16	1	0.81	1.22	0.962744	101	44219	0.405163
ENAH.Q8N8S7.OID20497.v1	Major depression	17	1	0.81	1.22	0.962744	101	44219	0.405163
IL15RA.Q13261.OID20498.v1	Major depression	1	0.73	0.44	1.22	0.226866	15	44219	7600
IL15RA.Q13261.OID20498.v1	Major depression	2	0.9	0.63	1.3	0.589013	30	44219	0.765665
IL15RA.Q13261.OID20498.v1	Major depression	3	0.93	0.69	1.27	0.666328	43	44219	0.543484
IL15RA.Q13261.OID20498.v1	Major depression	4	0.98	0.74	1.28	0.859243	54	44219	0.596225
IL15RA.Q13261.OID20498.v1	Major depression	5	0.96	0.75	1.24	0.770282	65	44219	0.731965
IL15RA.Q13261.OID20498.v1	Major depression	6	0.94	0.75	1.18	0.589119	77	44219	0.780441
IL15RA.Q13261.OID20498.v1	Major depression	7	0.96	0.77	1.19	0.707895	84	44219	0.529099
IL15RA.Q13261.OID20498.v1	Major depression	8	0.96	0.77	1.18	0.677916	90	44219	0.649197
IL15RA.Q13261.OID20498.v1	Major depression	9	0.95	0.77	1.18	0.657697	91	44219	0.671622
IL15RA.Q13261.OID20498.v1	Major depression	10	0.95	0.77	1.17	0.649186	95	44219	0.576076
IL15RA.Q13261.OID20498.v1	Major depression	11	0.96	0.79	1.18	0.707943	99	44219	0.42948
IL15RA.Q13261.OID20498.v1	Major depression	12	0.96	0.79	1.18	0.702734	101	44219	0.461585
IL15RA.Q13261.OID20498.v1	Major depression	13	0.96	0.79	1.18	0.702734	101	44219	0.461585
IL15RA.Q13261.OID20498.v1	Major depression	14	0.96	0.79	1.18	0.702734	101	44219	0.461585
IL15RA.Q13261.OID20498.v1	Major depression	15	0.96	0.79	1.18	0.702734	101	44219	0.461585
IL15RA.Q13261.OID20498.v1	Major depression	16	0.96	0.79	1.18	0.702734	101	44219	0.461585
IL15RA.Q13261.OID20498.v1	Major depression	17	0.96	0.79	1.18	0.702734	101	44219	0.461585
PARP1.P09874.OID20500.v1	Major depression	1	0.79	0.46	1.36	0.397032	15	44219	7617
PARP1.P09874.OID20500.v1	Major depression	2	1.02	0.7	1.48	0.932127	30	44219	0.22576
PARP1.P09874.OID20500.v1	Major depression	3	0.86	0.63	1.18	0.350611	43	44219	0.630536
PARP1.P09874.OID20500.v1	Major depression	4	0.91	0.69	1.2	0.494196	54	44219	0.969455
PARP1.P09874.OID20500.v1	Major depression	5	0.9	0.7	1.16	0.415577	65	44219	0.967569
PARP1.P09874.OID20500.v1	Major depression	6	0.88	0.7	1.11	0.27333	77	44219	0.971487
PARP1.P09874.OID20500.v1	Major depression	7	0.9	0.72	1.12	0.348738	84	44219	0.739205
PARP1.P09874.OID20500.v1	Major depression	8	0.92	0.74	1.14	0.439936	90	44219	0.524758
PARP1.P09874.OID20500.v1	Major depression	9	0.91	0.73	1.12	0.377086	91	44219	0.67258
PARP1.P09874.OID20500.v1	Major depression	10	0.91	0.74	1.12	0.359111	95	44219	0.622561
PARP1.P09874.OID20500.v1	Major depression	11	0.92	0.75	1.13	0.409018	99	44219	0.476715
PARP1.P09874.OID20500.v1	Major depression	12	0.91	0.74	1.11	0.347453	101	44219	0.632639
PARP1.P09874.OID20500.v1	Major depression	13	0.91	0.74	1.11	0.347453	101	44219	0.632639
PARP1.P09874.OID20500.v1	Major depression	14	0.91	0.74	1.11	0.347453	101	44219	0.632639
PARP1.P09874.OID20500.v1	Major depression	15	0.91	0.74	1.11	0.347453	101	44219	0.632639
PARP1.P09874.OID20500.v1	Major depression	16	0.91	0.74	1.11	0.347453	101	44219	0.632639
PARP1.P09874.OID20500.v1	Major depression	17	0.91	0.74	1.11	0.347453	101	44219	0.632639
FABP9.Q0Z7S8.OID20501.v1	Major depression	1	0.78	0.47	1.29	0.330433	15	44219	7634
FABP9.Q0Z7S8.OID20501.v1	Major depression	2	0.88	0.62	1.27	0.502422	30	44219	0.541731
FABP9.Q0Z7S8.OID20501.v1	Major depression	3	0.91	0.67	1.23	0.530418	43	44219	0.532687
FABP9.Q0Z7S8.OID20501.v1	Major depression	4	0.9	0.69	1.19	0.461173	54	44219	0.444033
FABP9.Q0Z7S8.OID20501.v1	Major depression	5	0.92	0.72	1.18	0.501947	65	44219	0.380098
FABP9.Q0Z7S8.OID20501.v1	Major depression	6	0.91	0.72	1.14	0.421283	77	44219	0.658009
FABP9.Q0Z7S8.OID20501.v1	Major depression	7	0.93	0.75	1.16	0.535831	84	44219	0.482396
FABP9.Q0Z7S8.OID20501.v1	Major depression	8	0.96	0.77	1.18	0.683959	90	44219	0.362334
FABP9.Q0Z7S8.OID20501.v1	Major depression	9	0.95	0.77	1.18	0.651818	91	44219	0.440917
FABP9.Q0Z7S8.OID20501.v1	Major depression	10	0.96	0.78	1.18	0.715002	95	44219	0.437943
FABP9.Q0Z7S8.OID20501.v1	Major depression	11	0.96	0.78	1.17	0.687454	99	44219	0.52096
FABP9.Q0Z7S8.OID20501.v1	Major depression	12	0.95	0.78	1.16	0.629061	101	44219	0.591078
FABP9.Q0Z7S8.OID20501.v1	Major depression	13	0.95	0.78	1.16	0.629061	101	44219	0.591078
FABP9.Q0Z7S8.OID20501.v1	Major depression	14	0.95	0.78	1.16	0.629061	101	44219	0.591078
FABP9.Q0Z7S8.OID20501.v1	Major depression	15	0.95	0.78	1.16	0.629061	101	44219	0.591078
FABP9.Q0Z7S8.OID20501.v1	Major depression	16	0.95	0.78	1.16	0.629061	101	44219	0.591078
FABP9.Q0Z7S8.OID20501.v1	Major depression	17	0.95	0.78	1.16	0.629061	101	44219	0.591078
SRPK2.P78362.OID20502.v1	Major depression	1	1.37	0.82	2.28	0.22549	15	44219	7651
SRPK2.P78362.OID20502.v1	Major depression	2	1.11	0.78	1.6	0.555826	30	44219	0.313164
SRPK2.P78362.OID20502.v1	Major depression	3	0.97	0.72	1.31	0.844797	43	44219	0.0573609
SRPK2.P78362.OID20502.v1	Major depression	4	1.13	0.86	1.48	0.37098	54	44219	0.920455
SRPK2.P78362.OID20502.v1	Major depression	5	1.15	0.9	1.47	0.260902	65	44219	0.769632
SRPK2.P78362.OID20502.v1	Major depression	6	1.11	0.89	1.4	0.349262	77	44219	0.970989
SRPK2.P78362.OID20502.v1	Major depression	7	1.12	0.9	1.38	0.322055	84	44219	0.972683
SRPK2.P78362.OID20502.v1	Major depression	8	1.11	0.9	1.36	0.340839	90	44219	0.932752
SRPK2.P78362.OID20502.v1	Major depression	9	1.11	0.91	1.37	0.30633	91	44219	0.994756
SRPK2.P78362.OID20502.v1	Major depression	10	1.1	0.9	1.35	0.343706	95	44219	0.898177
SRPK2.P78362.OID20502.v1	Major depression	11	1.09	0.89	1.33	0.389703	99	44219	0.80155
SRPK2.P78362.OID20502.v1	Major depression	12	1.05	0.86	1.28	0.63757	101	44219	0.33381
SRPK2.P78362.OID20502.v1	Major depression	13	1.05	0.86	1.28	0.63757	101	44219	0.33381
SRPK2.P78362.OID20502.v1	Major depression	14	1.05	0.86	1.28	0.63757	101	44219	0.33381
SRPK2.P78362.OID20502.v1	Major depression	15	1.05	0.86	1.28	0.63757	101	44219	0.33381
SRPK2.P78362.OID20502.v1	Major depression	16	1.05	0.86	1.28	0.63757	101	44219	0.33381
SRPK2.P78362.OID20502.v1	Major depression	17	1.05	0.86	1.28	0.63757	101	44219	0.33381
FGF2.P09038.OID20503.v1	Major depression	1	1.14	0.69	1.87	0.619131	15	44219	7668
FGF2.P09038.OID20503.v1	Major depression	2	1.03	0.72	1.47	0.877478	30	44219	0.310574
FGF2.P09038.OID20503.v1	Major depression	3	1	0.74	1.34	0.978732	43	44219	0.384901
FGF2.P09038.OID20503.v1	Major depression	4	1.15	0.88	1.5	0.30706	54	44219	0.477607
FGF2.P09038.OID20503.v1	Major depression	5	1.16	0.91	1.48	0.22989	65	44219	0.533865
FGF2.P09038.OID20503.v1	Major depression	6	1.14	0.91	1.43	0.241536	77	44219	0.669963
FGF2.P09038.OID20503.v1	Major depression	7	1.14	0.92	1.41	0.238508	84	44219	0.766405
FGF2.P09038.OID20503.v1	Major depression	8	1.17	0.95	1.44	0.136558	90	44219	0.464597
FGF2.P09038.OID20503.v1	Major depression	9	1.17	0.95	1.44	0.129104	91	44219	0.434485
FGF2.P09038.OID20503.v1	Major depression	10	1.14	0.93	1.39	0.20507	95	44219	0.774534
FGF2.P09038.OID20503.v1	Major depression	11	1.15	0.94	1.4	0.173613	99	44219	0.656268
FGF2.P09038.OID20503.v1	Major depression	12	1.1	0.91	1.34	0.31663	101	44219	0.818858
FGF2.P09038.OID20503.v1	Major depression	13	1.1	0.91	1.34	0.31663	101	44219	0.818858
FGF2.P09038.OID20503.v1	Major depression	14	1.1	0.91	1.34	0.31663	101	44219	0.818858
FGF2.P09038.OID20503.v1	Major depression	15	1.1	0.91	1.34	0.31663	101	44219	0.818858
FGF2.P09038.OID20503.v1	Major depression	16	1.1	0.91	1.34	0.31663	101	44219	0.818858
FGF2.P09038.OID20503.v1	Major depression	17	1.1	0.91	1.34	0.31663	101	44219	0.818858
ITM2A.O43736.OID20504.v1	Major depression	1	1.36	0.81	2.26	0.242702	15	44219	7685
ITM2A.O43736.OID20504.v1	Major depression	2	1.31	0.91	1.88	0.143413	30	44219	0.991961
ITM2A.O43736.OID20504.v1	Major depression	3	1.21	0.89	1.63	0.224203	43	44219	0.523681
ITM2A.O43736.OID20504.v1	Major depression	4	1.14	0.87	1.49	0.347218	54	44219	0.250953
ITM2A.O43736.OID20504.v1	Major depression	5	1.23	0.96	1.57	0.0988018	65	44219	0.960869
ITM2A.O43736.OID20504.v1	Major depression	6	1.18	0.95	1.49	0.141328	77	44219	0.72243
ITM2A.O43736.OID20504.v1	Major depression	7	1.17	0.94	1.45	0.159924	84	44219	0.684746
ITM2A.O43736.OID20504.v1	Major depression	8	1.16	0.94	1.43	0.168462	90	44219	0.611461
ITM2A.O43736.OID20504.v1	Major depression	9	1.16	0.94	1.42	0.170312	91	44219	0.602134
ITM2A.O43736.OID20504.v1	Major depression	10	1.16	0.95	1.42	0.151857	95	44219	0.713335
ITM2A.O43736.OID20504.v1	Major depression	11	1.18	0.97	1.44	0.103101	99	44219	0.97681
ITM2A.O43736.OID20504.v1	Major depression	12	1.17	0.96	1.42	0.124799	101	44219	0.81466
ITM2A.O43736.OID20504.v1	Major depression	13	1.17	0.96	1.42	0.124799	101	44219	0.81466
ITM2A.O43736.OID20504.v1	Major depression	14	1.17	0.96	1.42	0.124799	101	44219	0.81466
ITM2A.O43736.OID20504.v1	Major depression	15	1.17	0.96	1.42	0.124799	101	44219	0.81466
ITM2A.O43736.OID20504.v1	Major depression	16	1.17	0.96	1.42	0.124799	101	44219	0.81466
ITM2A.O43736.OID20504.v1	Major depression	17	1.17	0.96	1.42	0.124799	101	44219	0.81466
BACH1.O14867.OID20505.v1	Major depression	1	1.15	0.69	1.92	0.5824	15	44219	7702
BACH1.O14867.OID20505.v1	Major depression	2	1.04	0.72	1.49	0.843523	30	44219	0.815999
BACH1.O14867.OID20505.v1	Major depression	3	0.93	0.69	1.26	0.641724	43	44219	0.343249
BACH1.O14867.OID20505.v1	Major depression	4	1.01	0.77	1.32	0.95158	54	44219	0.915164
BACH1.O14867.OID20505.v1	Major depression	5	1.05	0.82	1.34	0.69469	65	44219	0.546135
BACH1.O14867.OID20505.v1	Major depression	6	1.04	0.83	1.3	0.732122	77	44219	0.654932
BACH1.O14867.OID20505.v1	Major depression	7	1.04	0.84	1.29	0.723816	84	44219	0.716677
BACH1.O14867.OID20505.v1	Major depression	8	1.05	0.86	1.3	0.622931	90	44219	0.576393
BACH1.O14867.OID20505.v1	Major depression	9	1.05	0.86	1.3	0.61152	91	44219	0.579147
BACH1.O14867.OID20505.v1	Major depression	10	1.06	0.86	1.3	0.580484	95	44219	0.567622
BACH1.O14867.OID20505.v1	Major depression	11	1.06	0.87	1.29	0.58351	99	44219	0.600498
BACH1.O14867.OID20505.v1	Major depression	12	1.03	0.84	1.25	0.781868	101	44219	0.98578
BACH1.O14867.OID20505.v1	Major depression	13	1.03	0.84	1.25	0.781868	101	44219	0.98578
BACH1.O14867.OID20505.v1	Major depression	14	1.03	0.84	1.25	0.781868	101	44219	0.98578
BACH1.O14867.OID20505.v1	Major depression	15	1.03	0.84	1.25	0.781868	101	44219	0.98578
BACH1.O14867.OID20505.v1	Major depression	16	1.03	0.84	1.25	0.781868	101	44219	0.98578
BACH1.O14867.OID20505.v1	Major depression	17	1.03	0.84	1.25	0.781868	101	44219	0.98578
IFNLR1.Q8IU57.OID20506.v1	Major depression	1	0.64	0.38	1.09	0.098841	15	44219	7719
IFNLR1.Q8IU57.OID20506.v1	Major depression	2	0.79	0.54	1.14	0.205409	30	44219	0.519213
IFNLR1.Q8IU57.OID20506.v1	Major depression	3	0.7	0.51	0.96	0.0268156	43	44219	0.868717
IFNLR1.Q8IU57.OID20506.v1	Major depression	4	0.76	0.58	1.01	0.0581943	54	44219	0.564722
IFNLR1.Q8IU57.OID20506.v1	Major depression	5	0.74	0.58	0.96	0.0215953	65	44219	0.830237
IFNLR1.Q8IU57.OID20506.v1	Major depression	6	0.75	0.59	0.95	0.0155839	77	44219	0.444182
IFNLR1.Q8IU57.OID20506.v1	Major depression	7	0.76	0.61	0.95	0.0173059	84	44219	0.419322
IFNLR1.Q8IU57.OID20506.v1	Major depression	8	0.79	0.63	0.98	0.0315874	90	44219	0.216418
IFNLR1.Q8IU57.OID20506.v1	Major depression	9	0.79	0.63	0.97	0.0284823	91	44219	0.253379
IFNLR1.Q8IU57.OID20506.v1	Major depression	10	0.78	0.63	0.97	0.0227469	95	44219	0.259214
IFNLR1.Q8IU57.OID20506.v1	Major depression	11	0.78	0.64	0.96	0.0203335	99	44219	0.249825
IFNLR1.Q8IU57.OID20506.v1	Major depression	12	0.78	0.64	0.96	0.0177644	101	44219	0.313252
IFNLR1.Q8IU57.OID20506.v1	Major depression	13	0.78	0.64	0.96	0.0177644	101	44219	0.313252
IFNLR1.Q8IU57.OID20506.v1	Major depression	14	0.78	0.64	0.96	0.0177644	101	44219	0.313252
IFNLR1.Q8IU57.OID20506.v1	Major depression	15	0.78	0.64	0.96	0.0177644	101	44219	0.313252
IFNLR1.Q8IU57.OID20506.v1	Major depression	16	0.78	0.64	0.96	0.0177644	101	44219	0.313252
IFNLR1.Q8IU57.OID20506.v1	Major depression	17	0.78	0.64	0.96	0.0177644	101	44219	0.313252
TRAF2.Q12933.OID20507.v1	Major depression	1	1.18	0.72	1.95	0.506761	15	44219	7736
TRAF2.Q12933.OID20507.v1	Major depression	2	1.22	0.85	1.74	0.28326	30	44219	0.630558
TRAF2.Q12933.OID20507.v1	Major depression	3	0.99	0.74	1.33	0.948881	43	44219	0.161773
TRAF2.Q12933.OID20507.v1	Major depression	4	1.07	0.82	1.39	0.618134	54	44219	0.824603
TRAF2.Q12933.OID20507.v1	Major depression	5	1.11	0.87	1.42	0.386414	65	44219	0.766047
TRAF2.Q12933.OID20507.v1	Major depression	6	1.06	0.84	1.32	0.636004	77	44219	0.726606
TRAF2.Q12933.OID20507.v1	Major depression	7	1.04	0.84	1.29	0.72435	84	44219	0.613369
TRAF2.Q12933.OID20507.v1	Major depression	8	1	0.82	1.23	0.965961	90	44219	0.336026
TRAF2.Q12933.OID20507.v1	Major depression	9	1.01	0.83	1.24	0.90346	91	44219	0.408692
TRAF2.Q12933.OID20507.v1	Major depression	10	1	0.82	1.22	0.981205	95	44219	0.317659
TRAF2.Q12933.OID20507.v1	Major depression	11	1.02	0.84	1.24	0.843172	99	44219	0.593153
TRAF2.Q12933.OID20507.v1	Major depression	12	0.99	0.82	1.21	0.938736	101	44219	0.304275
TRAF2.Q12933.OID20507.v1	Major depression	13	0.99	0.82	1.21	0.938736	101	44219	0.304275
TRAF2.Q12933.OID20507.v1	Major depression	14	0.99	0.82	1.21	0.938736	101	44219	0.304275
TRAF2.Q12933.OID20507.v1	Major depression	15	0.99	0.82	1.21	0.938736	101	44219	0.304275
TRAF2.Q12933.OID20507.v1	Major depression	16	0.99	0.82	1.21	0.938736	101	44219	0.304275
TRAF2.Q12933.OID20507.v1	Major depression	17	0.99	0.82	1.21	0.938736	101	44219	0.304275
SULT2A1.Q06520.OID20508.v1	Major depression	1	0.83	0.49	1.4	0.47949	15	44219	7753
SULT2A1.Q06520.OID20508.v1	Major depression	2	0.8	0.56	1.16	0.244501	30	44219	0.933976
SULT2A1.Q06520.OID20508.v1	Major depression	3	0.86	0.63	1.18	0.352718	43	44219	0.488186
SULT2A1.Q06520.OID20508.v1	Major depression	4	0.86	0.66	1.14	0.296294	54	44219	0.848358
SULT2A1.Q06520.OID20508.v1	Major depression	5	0.9	0.7	1.16	0.417768	65	44219	0.546198
SULT2A1.Q06520.OID20508.v1	Major depression	6	0.98	0.78	1.24	0.883411	77	44219	0.0614992
SULT2A1.Q06520.OID20508.v1	Major depression	7	0.97	0.78	1.22	0.8162	84	44219	0.138402
SULT2A1.Q06520.OID20508.v1	Major depression	8	1.01	0.81	1.25	0.95026	90	44219	0.0669021
SULT2A1.Q06520.OID20508.v1	Major depression	9	1.04	0.84	1.28	0.726841	91	44219	0.0229257
SULT2A1.Q06520.OID20508.v1	Major depression	10	1.03	0.84	1.27	0.78766	95	44219	0.0305187
SULT2A1.Q06520.OID20508.v1	Major depression	11	1.06	0.86	1.3	0.587961	99	44219	0.00939249
SULT2A1.Q06520.OID20508.v1	Major depression	12	1.07	0.88	1.32	0.486865	101	44219	0.00686136
SULT2A1.Q06520.OID20508.v1	Major depression	13	1.07	0.88	1.32	0.486865	101	44219	0.00686136
SULT2A1.Q06520.OID20508.v1	Major depression	14	1.07	0.88	1.32	0.486865	101	44219	0.00686136
SULT2A1.Q06520.OID20508.v1	Major depression	15	1.07	0.88	1.32	0.486865	101	44219	0.00686136
SULT2A1.Q06520.OID20508.v1	Major depression	16	1.07	0.88	1.32	0.486865	101	44219	0.00686136
SULT2A1.Q06520.OID20508.v1	Major depression	17	1.07	0.88	1.32	0.486865	101	44219	0.00686136
SPINK4.O60575.OID20509.v1	Major depression	1	0.74	0.44	1.23	0.242003	15	44219	7770
SPINK4.O60575.OID20509.v1	Major depression	2	0.91	0.63	1.31	0.594083	30	44219	0.532043
SPINK4.O60575.OID20509.v1	Major depression	3	0.99	0.73	1.34	0.93224	43	44219	0.40072
SPINK4.O60575.OID20509.v1	Major depression	4	0.93	0.71	1.22	0.594229	54	44219	0.61462
SPINK4.O60575.OID20509.v1	Major depression	5	0.98	0.76	1.25	0.861413	65	44219	0.890323
SPINK4.O60575.OID20509.v1	Major depression	6	0.96	0.76	1.2	0.704229	77	44219	0.963566
SPINK4.O60575.OID20509.v1	Major depression	7	0.97	0.78	1.2	0.755481	84	44219	0.918457
SPINK4.O60575.OID20509.v1	Major depression	8	0.99	0.8	1.23	0.936032	90	44219	0.597233
SPINK4.O60575.OID20509.v1	Major depression	9	0.99	0.8	1.22	0.906488	91	44219	0.642807
SPINK4.O60575.OID20509.v1	Major depression	10	1	0.81	1.23	0.983933	95	44219	0.467371
SPINK4.O60575.OID20509.v1	Major depression	11	0.99	0.81	1.22	0.957891	99	44219	0.476466
SPINK4.O60575.OID20509.v1	Major depression	12	0.99	0.81	1.21	0.903642	101	44219	0.581354
SPINK4.O60575.OID20509.v1	Major depression	13	0.99	0.81	1.21	0.903642	101	44219	0.581354
SPINK4.O60575.OID20509.v1	Major depression	14	0.99	0.81	1.21	0.903642	101	44219	0.581354
SPINK4.O60575.OID20509.v1	Major depression	15	0.99	0.81	1.21	0.903642	101	44219	0.581354
SPINK4.O60575.OID20509.v1	Major depression	16	0.99	0.81	1.21	0.903642	101	44219	0.581354
SPINK4.O60575.OID20509.v1	Major depression	17	0.99	0.81	1.21	0.903642	101	44219	0.581354
NUB1.Q9Y5A7.OID20510.v1	Major depression	1	1.12	0.67	1.86	0.667322	15	44219	7787
NUB1.Q9Y5A7.OID20510.v1	Major depression	2	1.14	0.8	1.64	0.467786	30	44219	0.771904
NUB1.Q9Y5A7.OID20510.v1	Major depression	3	0.95	0.7	1.28	0.71445	43	44219	0.0715705
NUB1.Q9Y5A7.OID20510.v1	Major depression	4	1.04	0.79	1.36	0.78656	54	44219	0.688986
NUB1.Q9Y5A7.OID20510.v1	Major depression	5	1.05	0.82	1.34	0.695872	65	44219	0.911122
NUB1.Q9Y5A7.OID20510.v1	Major depression	6	1.04	0.83	1.3	0.727948	77	44219	0.887946
NUB1.Q9Y5A7.OID20510.v1	Major depression	7	1.04	0.84	1.29	0.734708	84	44219	0.864722
NUB1.Q9Y5A7.OID20510.v1	Major depression	8	1.04	0.84	1.28	0.72072	90	44219	0.932837
NUB1.Q9Y5A7.OID20510.v1	Major depression	9	1.04	0.85	1.28	0.695769	91	44219	0.964117
NUB1.Q9Y5A7.OID20510.v1	Major depression	10	1.03	0.84	1.26	0.753986	95	44219	0.847916
NUB1.Q9Y5A7.OID20510.v1	Major depression	11	1.03	0.84	1.25	0.794096	99	44219	0.799298
NUB1.Q9Y5A7.OID20510.v1	Major depression	12	0.99	0.81	1.2	0.921008	101	44219	0.370513
NUB1.Q9Y5A7.OID20510.v1	Major depression	13	0.99	0.81	1.2	0.921008	101	44219	0.370513
NUB1.Q9Y5A7.OID20510.v1	Major depression	14	0.99	0.81	1.2	0.921008	101	44219	0.370513
NUB1.Q9Y5A7.OID20510.v1	Major depression	15	0.99	0.81	1.2	0.921008	101	44219	0.370513
NUB1.Q9Y5A7.OID20510.v1	Major depression	16	0.99	0.81	1.2	0.921008	101	44219	0.370513
NUB1.Q9Y5A7.OID20510.v1	Major depression	17	0.99	0.81	1.2	0.921008	101	44219	0.370513
PSPN.O60542.OID20511.v1	Major depression	1	0.75	0.38	1.46	0.392215	15	44219	7804
PSPN.O60542.OID20511.v1	Major depression	2	0.79	0.49	1.28	0.338712	30	44219	0.740603
PSPN.O60542.OID20511.v1	Major depression	3	0.76	0.51	1.14	0.179549	43	44219	0.872768
PSPN.O60542.OID20511.v1	Major depression	4	0.81	0.57	1.16	0.25813	54	44219	0.663896
PSPN.O60542.OID20511.v1	Major depression	5	0.79	0.57	1.1	0.165851	65	44219	0.725152
PSPN.O60542.OID20511.v1	Major depression	6	0.83	0.61	1.12	0.218541	77	44219	0.139463
PSPN.O60542.OID20511.v1	Major depression	7	0.89	0.66	1.18	0.414622	84	44219	0.0773001
PSPN.O60542.OID20511.v1	Major depression	8	0.91	0.68	1.2	0.485805	90	44219	0.0950199
PSPN.O60542.OID20511.v1	Major depression	9	0.89	0.67	1.18	0.417959	91	44219	0.168232
PSPN.O60542.OID20511.v1	Major depression	10	0.86	0.66	1.13	0.285095	95	44219	0.256194
PSPN.O60542.OID20511.v1	Major depression	11	0.86	0.66	1.12	0.270442	99	44219	0.186981
PSPN.O60542.OID20511.v1	Major depression	12	0.86	0.66	1.12	0.255711	101	44219	0.222652
PSPN.O60542.OID20511.v1	Major depression	13	0.86	0.66	1.12	0.255711	101	44219	0.222652
PSPN.O60542.OID20511.v1	Major depression	14	0.86	0.66	1.12	0.255711	101	44219	0.222652
PSPN.O60542.OID20511.v1	Major depression	15	0.86	0.66	1.12	0.255711	101	44219	0.222652
PSPN.O60542.OID20511.v1	Major depression	16	0.86	0.66	1.12	0.255711	101	44219	0.222652
PSPN.O60542.OID20511.v1	Major depression	17	0.86	0.66	1.12	0.255711	101	44219	0.222652
ALDH3A1.P30838.OID20512.v1	Major depression	1	1.19	0.7	2.03	0.511089	15	44219	7821
ALDH3A1.P30838.OID20512.v1	Major depression	2	1.21	0.83	1.76	0.320932	30	44219	0.985206
ALDH3A1.P30838.OID20512.v1	Major depression	3	1.1	0.8	1.5	0.570883	43	44219	0.553831
ALDH3A1.P30838.OID20512.v1	Major depression	4	1.07	0.81	1.41	0.650377	54	44219	0.239559
ALDH3A1.P30838.OID20512.v1	Major depression	5	1.08	0.83	1.39	0.571947	65	44219	0.479652
ALDH3A1.P30838.OID20512.v1	Major depression	6	1.09	0.86	1.38	0.459142	77	44219	0.779225
ALDH3A1.P30838.OID20512.v1	Major depression	7	1.08	0.86	1.35	0.524783	84	44219	0.573145
ALDH3A1.P30838.OID20512.v1	Major depression	8	1.11	0.89	1.38	0.354433	90	44219	0.849533
ALDH3A1.P30838.OID20512.v1	Major depression	9	1.11	0.9	1.38	0.336269	91	44219	0.848315
ALDH3A1.P30838.OID20512.v1	Major depression	10	1.13	0.91	1.39	0.260495	95	44219	0.927901
ALDH3A1.P30838.OID20512.v1	Major depression	11	1.16	0.94	1.42	0.161979	99	44219	0.567688
ALDH3A1.P30838.OID20512.v1	Major depression	12	1.17	0.95	1.44	0.131375	101	44219	0.439004
ALDH3A1.P30838.OID20512.v1	Major depression	13	1.17	0.95	1.44	0.131375	101	44219	0.439004
ALDH3A1.P30838.OID20512.v1	Major depression	14	1.17	0.95	1.44	0.131375	101	44219	0.439004
ALDH3A1.P30838.OID20512.v1	Major depression	15	1.17	0.95	1.44	0.131375	101	44219	0.439004
ALDH3A1.P30838.OID20512.v1	Major depression	16	1.17	0.95	1.44	0.131375	101	44219	0.439004
ALDH3A1.P30838.OID20512.v1	Major depression	17	1.17	0.95	1.44	0.131375	101	44219	0.439004
BCL2L11.O43521.2.OID20513.v1	Major depression	1	0.9	0.54	1.5	0.694121	15	44219	7838
BCL2L11.O43521.2.OID20513.v1	Major depression	2	0.97	0.67	1.39	0.849364	30	44219	0.862151
BCL2L11.O43521.2.OID20513.v1	Major depression	3	0.88	0.65	1.19	0.396578	43	44219	0.557689
BCL2L11.O43521.2.OID20513.v1	Major depression	4	1	0.77	1.31	0.986201	54	44219	0.477485
BCL2L11.O43521.2.OID20513.v1	Major depression	5	0.96	0.75	1.22	0.730653	65	44219	0.962091
BCL2L11.O43521.2.OID20513.v1	Major depression	6	1	0.8	1.25	0.976006	77	44219	0.474187
BCL2L11.O43521.2.OID20513.v1	Major depression	7	0.95	0.76	1.18	0.631276	84	44219	0.929341
BCL2L11.O43521.2.OID20513.v1	Major depression	8	1.02	0.83	1.25	0.864909	90	44219	0.325647
BCL2L11.O43521.2.OID20513.v1	Major depression	9	0.99	0.8	1.22	0.91324	91	44219	0.617835
BCL2L11.O43521.2.OID20513.v1	Major depression	10	1	0.82	1.23	0.986634	95	44219	0.447261
BCL2L11.O43521.2.OID20513.v1	Major depression	11	1.01	0.83	1.23	0.920134	99	44219	0.350768
BCL2L11.O43521.2.OID20513.v1	Major depression	12	0.98	0.8	1.19	0.821013	101	44219	0.724384
BCL2L11.O43521.2.OID20513.v1	Major depression	13	0.98	0.8	1.19	0.821013	101	44219	0.724384
BCL2L11.O43521.2.OID20513.v1	Major depression	14	0.98	0.8	1.19	0.821013	101	44219	0.724384
BCL2L11.O43521.2.OID20513.v1	Major depression	15	0.98	0.8	1.19	0.821013	101	44219	0.724384
BCL2L11.O43521.2.OID20513.v1	Major depression	16	0.98	0.8	1.19	0.821013	101	44219	0.724384
BCL2L11.O43521.2.OID20513.v1	Major depression	17	0.98	0.8	1.19	0.821013	101	44219	0.724384
SH2D1A.O60880.OID20514.v1	Major depression	1	1.2	0.7	2.03	0.508885	15	44219	7855
SH2D1A.O60880.OID20514.v1	Major depression	2	1.02	0.71	1.48	0.904047	30	44219	0.109321
SH2D1A.O60880.OID20514.v1	Major depression	3	0.95	0.7	1.29	0.746269	43	44219	0.14821
SH2D1A.O60880.OID20514.v1	Major depression	4	0.97	0.74	1.28	0.840601	54	44219	0.403277
SH2D1A.O60880.OID20514.v1	Major depression	5	0.99	0.77	1.28	0.959362	65	44219	0.720228
SH2D1A.O60880.OID20514.v1	Major depression	6	0.97	0.77	1.22	0.814664	77	44219	0.742877
SH2D1A.O60880.OID20514.v1	Major depression	7	0.97	0.78	1.21	0.782909	84	44219	0.7295
SH2D1A.O60880.OID20514.v1	Major depression	8	0.98	0.79	1.21	0.825219	90	44219	0.849038
SH2D1A.O60880.OID20514.v1	Major depression	9	0.97	0.79	1.2	0.79511	91	44219	0.772357
SH2D1A.O60880.OID20514.v1	Major depression	10	0.97	0.79	1.19	0.743642	95	44219	0.737949
SH2D1A.O60880.OID20514.v1	Major depression	11	0.97	0.79	1.18	0.733328	99	44219	0.758651
SH2D1A.O60880.OID20514.v1	Major depression	12	0.96	0.78	1.17	0.671611	101	44219	0.644178
SH2D1A.O60880.OID20514.v1	Major depression	13	0.96	0.78	1.17	0.671611	101	44219	0.644178
SH2D1A.O60880.OID20514.v1	Major depression	14	0.96	0.78	1.17	0.671611	101	44219	0.644178
SH2D1A.O60880.OID20514.v1	Major depression	15	0.96	0.78	1.17	0.671611	101	44219	0.644178
SH2D1A.O60880.OID20514.v1	Major depression	16	0.96	0.78	1.17	0.671611	101	44219	0.644178
SH2D1A.O60880.OID20514.v1	Major depression	17	0.96	0.78	1.17	0.671611	101	44219	0.644178
FOXO1.Q12778.OID20515.v1	Major depression	1	1.19	0.71	1.98	0.515536	15	44219	7872
FOXO1.Q12778.OID20515.v1	Major depression	2	1.13	0.78	1.62	0.518409	30	44219	0.630366
FOXO1.Q12778.OID20515.v1	Major depression	3	0.94	0.7	1.28	0.707425	43	44219	0.0703564
FOXO1.Q12778.OID20515.v1	Major depression	4	1.07	0.82	1.4	0.618054	54	44219	0.999425
FOXO1.Q12778.OID20515.v1	Major depression	5	1.09	0.85	1.39	0.503425	65	44219	0.796485
FOXO1.Q12778.OID20515.v1	Major depression	6	1.09	0.87	1.36	0.461315	77	44219	0.862936
FOXO1.Q12778.OID20515.v1	Major depression	7	1.07	0.86	1.33	0.528777	84	44219	0.910599
FOXO1.Q12778.OID20515.v1	Major depression	8	1.08	0.88	1.33	0.461376	90	44219	0.929776
FOXO1.Q12778.OID20515.v1	Major depression	9	1.09	0.89	1.34	0.399177	91	44219	0.806764
FOXO1.Q12778.OID20515.v1	Major depression	10	1.09	0.89	1.33	0.421688	95	44219	0.933057
FOXO1.Q12778.OID20515.v1	Major depression	11	1.08	0.89	1.32	0.439093	99	44219	0.998167
FOXO1.Q12778.OID20515.v1	Major depression	12	1.05	0.87	1.28	0.602067	101	44219	0.65463
FOXO1.Q12778.OID20515.v1	Major depression	13	1.05	0.87	1.28	0.602067	101	44219	0.65463
FOXO1.Q12778.OID20515.v1	Major depression	14	1.05	0.87	1.28	0.602067	101	44219	0.65463
FOXO1.Q12778.OID20515.v1	Major depression	15	1.05	0.87	1.28	0.602067	101	44219	0.65463
FOXO1.Q12778.OID20515.v1	Major depression	16	1.05	0.87	1.28	0.602067	101	44219	0.65463
FOXO1.Q12778.OID20515.v1	Major depression	17	1.05	0.87	1.28	0.602067	101	44219	0.65463
VASH1.Q7L8A9.OID20516.v1	Major depression	1	1.32	0.8	2.17	0.281243	15	44219	7889
VASH1.Q7L8A9.OID20516.v1	Major depression	2	1.12	0.78	1.59	0.545895	30	44219	0.138677
VASH1.Q7L8A9.OID20516.v1	Major depression	3	1.04	0.77	1.4	0.78586	43	44219	0.112289
VASH1.Q7L8A9.OID20516.v1	Major depression	4	1.13	0.87	1.48	0.353087	54	44219	0.771335
VASH1.Q7L8A9.OID20516.v1	Major depression	5	1.14	0.89	1.45	0.304338	65	44219	0.885927
VASH1.Q7L8A9.OID20516.v1	Major depression	6	1.09	0.87	1.36	0.447544	77	44219	0.57106
VASH1.Q7L8A9.OID20516.v1	Major depression	7	1.07	0.87	1.33	0.511736	84	44219	0.466388
VASH1.Q7L8A9.OID20516.v1	Major depression	8	1.11	0.9	1.36	0.337751	90	44219	0.893708
VASH1.Q7L8A9.OID20516.v1	Major depression	9	1.11	0.9	1.36	0.34131	91	44219	0.875191
VASH1.Q7L8A9.OID20516.v1	Major depression	10	1.09	0.89	1.33	0.395559	95	44219	0.719945
VASH1.Q7L8A9.OID20516.v1	Major depression	11	1.09	0.89	1.32	0.404278	99	44219	0.708603
VASH1.Q7L8A9.OID20516.v1	Major depression	12	1.04	0.85	1.26	0.706968	101	44219	0.235806
VASH1.Q7L8A9.OID20516.v1	Major depression	13	1.04	0.85	1.26	0.706968	101	44219	0.235806
VASH1.Q7L8A9.OID20516.v1	Major depression	14	1.04	0.85	1.26	0.706968	101	44219	0.235806
VASH1.Q7L8A9.OID20516.v1	Major depression	15	1.04	0.85	1.26	0.706968	101	44219	0.235806
VASH1.Q7L8A9.OID20516.v1	Major depression	16	1.04	0.85	1.26	0.706968	101	44219	0.235806
VASH1.Q7L8A9.OID20516.v1	Major depression	17	1.04	0.85	1.26	0.706968	101	44219	0.235806
BID.P55957.OID20517.v1	Major depression	1	1.08	0.65	1.81	0.766858	15	44219	7906
BID.P55957.OID20517.v1	Major depression	2	0.85	0.59	1.22	0.373302	30	44219	0.148684
BID.P55957.OID20517.v1	Major depression	3	0.81	0.6	1.1	0.177993	43	44219	0.26582
BID.P55957.OID20517.v1	Major depression	4	0.92	0.7	1.21	0.547404	54	44219	0.663687
BID.P55957.OID20517.v1	Major depression	5	0.89	0.7	1.14	0.369846	65	44219	0.972023
BID.P55957.OID20517.v1	Major depression	6	0.87	0.69	1.09	0.221193	77	44219	0.798752
BID.P55957.OID20517.v1	Major depression	7	0.87	0.7	1.08	0.209196	84	44219	0.843147
BID.P55957.OID20517.v1	Major depression	8	0.91	0.74	1.12	0.370778	90	44219	0.605841
BID.P55957.OID20517.v1	Major depression	9	0.92	0.75	1.14	0.458668	91	44219	0.434931
BID.P55957.OID20517.v1	Major depression	10	0.92	0.75	1.13	0.428279	95	44219	0.463803
BID.P55957.OID20517.v1	Major depression	11	0.92	0.76	1.13	0.438463	99	44219	0.44772
BID.P55957.OID20517.v1	Major depression	12	0.92	0.76	1.12	0.426977	101	44219	0.498092
BID.P55957.OID20517.v1	Major depression	13	0.92	0.76	1.12	0.426977	101	44219	0.498092
BID.P55957.OID20517.v1	Major depression	14	0.92	0.76	1.12	0.426977	101	44219	0.498092
BID.P55957.OID20517.v1	Major depression	15	0.92	0.76	1.12	0.426977	101	44219	0.498092
BID.P55957.OID20517.v1	Major depression	16	0.92	0.76	1.12	0.426977	101	44219	0.498092
BID.P55957.OID20517.v1	Major depression	17	0.92	0.76	1.12	0.426977	101	44219	0.498092
METAP1D.Q6UB28.OID20519.v1	Major depression	1	1.32	0.8	2.17	0.280309	15	44219	7923
METAP1D.Q6UB28.OID20519.v1	Major depression	2	1.05	0.73	1.5	0.800969	30	44219	0.0815106
METAP1D.Q6UB28.OID20519.v1	Major depression	3	0.96	0.71	1.29	0.787639	43	44219	0.0540016
METAP1D.Q6UB28.OID20519.v1	Major depression	4	1	0.77	1.31	0.980837	54	44219	0.319808
METAP1D.Q6UB28.OID20519.v1	Major depression	5	1	0.78	1.28	0.999688	65	44219	0.479103
METAP1D.Q6UB28.OID20519.v1	Major depression	6	0.99	0.79	1.23	0.90297	77	44219	0.54499
METAP1D.Q6UB28.OID20519.v1	Major depression	7	0.98	0.79	1.22	0.888363	84	44219	0.548315
METAP1D.Q6UB28.OID20519.v1	Major depression	8	1	0.81	1.23	0.983284	90	44219	0.785127
METAP1D.Q6UB28.OID20519.v1	Major depression	9	0.99	0.81	1.22	0.93216	91	44219	0.692736
METAP1D.Q6UB28.OID20519.v1	Major depression	10	0.98	0.8	1.2	0.877948	95	44219	0.630671
METAP1D.Q6UB28.OID20519.v1	Major depression	11	0.98	0.8	1.19	0.820271	99	44219	0.590124
METAP1D.Q6UB28.OID20519.v1	Major depression	12	0.95	0.78	1.16	0.620787	101	44219	0.319295
METAP1D.Q6UB28.OID20519.v1	Major depression	13	0.95	0.78	1.16	0.620787	101	44219	0.319295
METAP1D.Q6UB28.OID20519.v1	Major depression	14	0.95	0.78	1.16	0.620787	101	44219	0.319295
METAP1D.Q6UB28.OID20519.v1	Major depression	15	0.95	0.78	1.16	0.620787	101	44219	0.319295
METAP1D.Q6UB28.OID20519.v1	Major depression	16	0.95	0.78	1.16	0.620787	101	44219	0.319295
METAP1D.Q6UB28.OID20519.v1	Major depression	17	0.95	0.78	1.16	0.620787	101	44219	0.319295
HLA.DRA.P01903.OID20520.v1	Major depression	1	0.82	0.49	1.37	0.449737	15	44219	7940
HLA.DRA.P01903.OID20520.v1	Major depression	2	1	0.69	1.44	0.995157	30	44219	0.950207
HLA.DRA.P01903.OID20520.v1	Major depression	3	0.97	0.72	1.32	0.84976	43	44219	0.888038
HLA.DRA.P01903.OID20520.v1	Major depression	4	0.95	0.73	1.25	0.725089	54	44219	0.607784
HLA.DRA.P01903.OID20520.v1	Major depression	5	1	0.78	1.28	0.997586	65	44219	0.892137
HLA.DRA.P01903.OID20520.v1	Major depression	6	0.97	0.77	1.21	0.780119	77	44219	0.838507
HLA.DRA.P01903.OID20520.v1	Major depression	7	0.97	0.78	1.2	0.754599	84	44219	0.854977
HLA.DRA.P01903.OID20520.v1	Major depression	8	0.98	0.79	1.2	0.829575	90	44219	0.990838
HLA.DRA.P01903.OID20520.v1	Major depression	9	0.97	0.78	1.19	0.743056	91	44219	0.873816
HLA.DRA.P01903.OID20520.v1	Major depression	10	1	0.82	1.23	0.978849	95	44219	0.599165
HLA.DRA.P01903.OID20520.v1	Major depression	11	0.99	0.81	1.21	0.95549	99	44219	0.695655
HLA.DRA.P01903.OID20520.v1	Major depression	12	0.99	0.82	1.21	0.952593	101	44219	0.722376
HLA.DRA.P01903.OID20520.v1	Major depression	13	0.99	0.82	1.21	0.952593	101	44219	0.722376
HLA.DRA.P01903.OID20520.v1	Major depression	14	0.99	0.82	1.21	0.952593	101	44219	0.722376
HLA.DRA.P01903.OID20520.v1	Major depression	15	0.99	0.82	1.21	0.952593	101	44219	0.722376
HLA.DRA.P01903.OID20520.v1	Major depression	16	0.99	0.82	1.21	0.952593	101	44219	0.722376
HLA.DRA.P01903.OID20520.v1	Major depression	17	0.99	0.82	1.21	0.952593	101	44219	0.722376
TBC1D5.Q92609.OID20521.v1	Major depression	1	1.12	0.67	1.86	0.659964	15	44219	7957
TBC1D5.Q92609.OID20521.v1	Major depression	2	1.08	0.75	1.55	0.677024	30	44219	0.774242
TBC1D5.Q92609.OID20521.v1	Major depression	3	0.93	0.69	1.26	0.64557	43	44219	0.285339
TBC1D5.Q92609.OID20521.v1	Major depression	4	0.96	0.73	1.25	0.752018	54	44219	0.593838
TBC1D5.Q92609.OID20521.v1	Major depression	5	1.02	0.8	1.3	0.890401	65	44219	0.759181
TBC1D5.Q92609.OID20521.v1	Major depression	6	1.03	0.82	1.29	0.813892	77	44219	0.715311
TBC1D5.Q92609.OID20521.v1	Major depression	7	1.03	0.83	1.28	0.797233	84	44219	0.749267
TBC1D5.Q92609.OID20521.v1	Major depression	8	1.03	0.84	1.27	0.778821	90	44219	0.717754
TBC1D5.Q92609.OID20521.v1	Major depression	9	1.03	0.84	1.27	0.77147	91	44219	0.723189
TBC1D5.Q92609.OID20521.v1	Major depression	10	1.01	0.82	1.24	0.928499	95	44219	0.980054
TBC1D5.Q92609.OID20521.v1	Major depression	11	1.02	0.84	1.25	0.830053	99	44219	0.860817
TBC1D5.Q92609.OID20521.v1	Major depression	12	1	0.82	1.22	0.977809	101	44219	0.861896
TBC1D5.Q92609.OID20521.v1	Major depression	13	1	0.82	1.22	0.977809	101	44219	0.861896
TBC1D5.Q92609.OID20521.v1	Major depression	14	1	0.82	1.22	0.977809	101	44219	0.861896
TBC1D5.Q92609.OID20521.v1	Major depression	15	1	0.82	1.22	0.977809	101	44219	0.861896
TBC1D5.Q92609.OID20521.v1	Major depression	16	1	0.82	1.22	0.977809	101	44219	0.861896
TBC1D5.Q92609.OID20521.v1	Major depression	17	1	0.82	1.22	0.977809	101	44219	0.861896
EPO.P01588.OID20522.v1	Major depression	1	0.92	0.55	1.54	0.756018	15	44219	7974
EPO.P01588.OID20522.v1	Major depression	2	1.07	0.74	1.54	0.713049	30	44219	0.980147
EPO.P01588.OID20522.v1	Major depression	3	0.97	0.71	1.31	0.824757	43	44219	0.424976
EPO.P01588.OID20522.v1	Major depression	4	0.98	0.75	1.28	0.882171	54	44219	0.683664
EPO.P01588.OID20522.v1	Major depression	5	0.96	0.75	1.22	0.715737	65	44219	0.588391
EPO.P01588.OID20522.v1	Major depression	6	0.97	0.77	1.21	0.761727	77	44219	0.787171
EPO.P01588.OID20522.v1	Major depression	7	0.97	0.78	1.2	0.764678	84	44219	0.856158
EPO.P01588.OID20522.v1	Major depression	8	1.05	0.85	1.29	0.668252	90	44219	0.303189
EPO.P01588.OID20522.v1	Major depression	9	1.05	0.85	1.29	0.679306	91	44219	0.343381
EPO.P01588.OID20522.v1	Major depression	10	1.05	0.85	1.29	0.671273	95	44219	0.326043
EPO.P01588.OID20522.v1	Major depression	11	1	0.82	1.23	0.980192	99	44219	0.84415
EPO.P01588.OID20522.v1	Major depression	12	1	0.82	1.22	0.980056	101	44219	0.921832
EPO.P01588.OID20522.v1	Major depression	13	1	0.82	1.22	0.980056	101	44219	0.921832
EPO.P01588.OID20522.v1	Major depression	14	1	0.82	1.22	0.980056	101	44219	0.921832
EPO.P01588.OID20522.v1	Major depression	15	1	0.82	1.22	0.980056	101	44219	0.921832
EPO.P01588.OID20522.v1	Major depression	16	1	0.82	1.22	0.980056	101	44219	0.921832
EPO.P01588.OID20522.v1	Major depression	17	1	0.82	1.22	0.980056	101	44219	0.921832
CCL7.P80098.OID20523.v1	Major depression	1	0.85	0.49	1.45	0.547982	15	44219	7991
CCL7.P80098.OID20523.v1	Major depression	2	0.83	0.56	1.21	0.333428	30	44219	0.308385
CCL7.P80098.OID20523.v1	Major depression	3	0.79	0.57	1.09	0.158116	43	44219	0.301158
CCL7.P80098.OID20523.v1	Major depression	4	0.89	0.67	1.19	0.433228	54	44219	0.822449
CCL7.P80098.OID20523.v1	Major depression	5	0.87	0.67	1.13	0.29475	65	44219	0.581733
CCL7.P80098.OID20523.v1	Major depression	6	0.87	0.68	1.11	0.253699	77	44219	0.887325
CCL7.P80098.OID20523.v1	Major depression	7	0.84	0.67	1.06	0.147478	84	44219	0.596307
CCL7.P80098.OID20523.v1	Major depression	8	0.88	0.7	1.1	0.26032	90	44219	0.83695
CCL7.P80098.OID20523.v1	Major depression	9	0.88	0.7	1.09	0.241895	91	44219	0.879199
CCL7.P80098.OID20523.v1	Major depression	10	0.88	0.71	1.09	0.240804	95	44219	0.732417
CCL7.P80098.OID20523.v1	Major depression	11	0.84	0.68	1.04	0.105937	99	44219	0.800791
CCL7.P80098.OID20523.v1	Major depression	12	0.83	0.67	1.03	0.0890931	101	44219	0.65833
CCL7.P80098.OID20523.v1	Major depression	13	0.83	0.67	1.03	0.0890931	101	44219	0.65833
CCL7.P80098.OID20523.v1	Major depression	14	0.83	0.67	1.03	0.0890931	101	44219	0.65833
CCL7.P80098.OID20523.v1	Major depression	15	0.83	0.67	1.03	0.0890931	101	44219	0.65833
CCL7.P80098.OID20523.v1	Major depression	16	0.83	0.67	1.03	0.0890931	101	44219	0.65833
CCL7.P80098.OID20523.v1	Major depression	17	0.83	0.67	1.03	0.0890931	101	44219	0.65833
DAPP1.Q9UN19.OID20524.v1	Major depression	1	1.17	0.71	1.95	0.538606	15	44219	8008
DAPP1.Q9UN19.OID20524.v1	Major depression	2	1.07	0.74	1.53	0.728522	30	44219	0.338128
DAPP1.Q9UN19.OID20524.v1	Major depression	3	0.95	0.71	1.29	0.763144	43	44219	0.116386
DAPP1.Q9UN19.OID20524.v1	Major depression	4	1.09	0.83	1.42	0.546754	54	44219	0.917751
DAPP1.Q9UN19.OID20524.v1	Major depression	5	1.1	0.86	1.41	0.438436	65	44219	0.755612
DAPP1.Q9UN19.OID20524.v1	Major depression	6	1.09	0.87	1.37	0.432121	77	44219	0.803121
DAPP1.Q9UN19.OID20524.v1	Major depression	7	1.09	0.88	1.35	0.450198	84	44219	0.911868
DAPP1.Q9UN19.OID20524.v1	Major depression	8	1.09	0.89	1.35	0.401828	90	44219	0.822814
DAPP1.Q9UN19.OID20524.v1	Major depression	9	1.09	0.89	1.34	0.411578	91	44219	0.858339
DAPP1.Q9UN19.OID20524.v1	Major depression	10	1.09	0.89	1.34	0.384977	95	44219	0.820891
DAPP1.Q9UN19.OID20524.v1	Major depression	11	1.11	0.91	1.35	0.299043	99	44219	0.61685
DAPP1.Q9UN19.OID20524.v1	Major depression	12	1.08	0.88	1.31	0.460435	101	44219	0.949534
DAPP1.Q9UN19.OID20524.v1	Major depression	13	1.08	0.88	1.31	0.460435	101	44219	0.949534
DAPP1.Q9UN19.OID20524.v1	Major depression	14	1.08	0.88	1.31	0.460435	101	44219	0.949534
DAPP1.Q9UN19.OID20524.v1	Major depression	15	1.08	0.88	1.31	0.460435	101	44219	0.949534
DAPP1.Q9UN19.OID20524.v1	Major depression	16	1.08	0.88	1.31	0.460435	101	44219	0.949534
DAPP1.Q9UN19.OID20524.v1	Major depression	17	1.08	0.88	1.31	0.460435	101	44219	0.949534
EDAR.Q9UNE0.OID20525.v1	Major depression	1	1.8	1.09	2.95	0.0208577	15	44219	8025
EDAR.Q9UNE0.OID20525.v1	Major depression	2	1.32	0.93	1.89	0.122362	30	44219	0.0554771
EDAR.Q9UNE0.OID20525.v1	Major depression	3	1.16	0.86	1.57	0.315333	43	44219	0.0298954
EDAR.Q9UNE0.OID20525.v1	Major depression	4	1.2	0.92	1.57	0.172801	54	44219	0.275905
EDAR.Q9UNE0.OID20525.v1	Major depression	5	1.16	0.91	1.48	0.224735	65	44219	0.229714
EDAR.Q9UNE0.OID20525.v1	Major depression	6	1.12	0.89	1.4	0.330482	77	44219	0.153506
EDAR.Q9UNE0.OID20525.v1	Major depression	7	1.11	0.9	1.38	0.323294	84	44219	0.205529
EDAR.Q9UNE0.OID20525.v1	Major depression	8	1.12	0.91	1.38	0.274811	90	44219	0.311045
EDAR.Q9UNE0.OID20525.v1	Major depression	9	1.11	0.9	1.37	0.313784	91	44219	0.25135
EDAR.Q9UNE0.OID20525.v1	Major depression	10	1.13	0.93	1.38	0.227545	95	44219	0.430726
EDAR.Q9UNE0.OID20525.v1	Major depression	11	1.14	0.93	1.39	0.202255	99	44219	0.508709
EDAR.Q9UNE0.OID20525.v1	Major depression	12	1.12	0.92	1.36	0.260216	101	44219	0.355919
EDAR.Q9UNE0.OID20525.v1	Major depression	13	1.12	0.92	1.36	0.260216	101	44219	0.355919
EDAR.Q9UNE0.OID20525.v1	Major depression	14	1.12	0.92	1.36	0.260216	101	44219	0.355919
EDAR.Q9UNE0.OID20525.v1	Major depression	15	1.12	0.92	1.36	0.260216	101	44219	0.355919
EDAR.Q9UNE0.OID20525.v1	Major depression	16	1.12	0.92	1.36	0.260216	101	44219	0.355919
EDAR.Q9UNE0.OID20525.v1	Major depression	17	1.12	0.92	1.36	0.260216	101	44219	0.355919
TRIM5.Q9C035.OID20526.v1	Major depression	1	1.39	0.83	2.32	0.206965	15	44219	8042
TRIM5.Q9C035.OID20526.v1	Major depression	2	1.22	0.85	1.75	0.281474	30	44219	0.466928
TRIM5.Q9C035.OID20526.v1	Major depression	3	1.07	0.79	1.44	0.665071	43	44219	0.106647
TRIM5.Q9C035.OID20526.v1	Major depression	4	1.18	0.91	1.55	0.217809	54	44219	0.883258
TRIM5.Q9C035.OID20526.v1	Major depression	5	1.19	0.93	1.52	0.156871	65	44219	0.995167
TRIM5.Q9C035.OID20526.v1	Major depression	6	1.17	0.94	1.47	0.167102	77	44219	0.857704
TRIM5.Q9C035.OID20526.v1	Major depression	7	1.16	0.94	1.44	0.174639	84	44219	0.754434
TRIM5.Q9C035.OID20526.v1	Major depression	8	1.14	0.92	1.4	0.223329	90	44219	0.595752
TRIM5.Q9C035.OID20526.v1	Major depression	9	1.14	0.93	1.41	0.203086	91	44219	0.645914
TRIM5.Q9C035.OID20526.v1	Major depression	10	1.13	0.92	1.38	0.236184	95	44219	0.52717
TRIM5.Q9C035.OID20526.v1	Major depression	11	1.14	0.93	1.39	0.196683	99	44219	0.672639
TRIM5.Q9C035.OID20526.v1	Major depression	12	1.11	0.91	1.35	0.307859	101	44219	0.356176
TRIM5.Q9C035.OID20526.v1	Major depression	13	1.11	0.91	1.35	0.307859	101	44219	0.356176
TRIM5.Q9C035.OID20526.v1	Major depression	14	1.11	0.91	1.35	0.307859	101	44219	0.356176
TRIM5.Q9C035.OID20526.v1	Major depression	15	1.11	0.91	1.35	0.307859	101	44219	0.356176
TRIM5.Q9C035.OID20526.v1	Major depression	16	1.11	0.91	1.35	0.307859	101	44219	0.356176
TRIM5.Q9C035.OID20526.v1	Major depression	17	1.11	0.91	1.35	0.307859	101	44219	0.356176
DPP10.Q8N608.OID20527.v1	Major depression	1	0.92	0.56	1.52	0.744881	15	44219	8059
DPP10.Q8N608.OID20527.v1	Major depression	2	0.89	0.62	1.27	0.519243	30	44219	0.510099
DPP10.Q8N608.OID20527.v1	Major depression	3	0.97	0.72	1.31	0.86411	43	44219	0.88818
DPP10.Q8N608.OID20527.v1	Major depression	4	0.99	0.76	1.3	0.94853	54	44219	0.920372
DPP10.Q8N608.OID20527.v1	Major depression	5	0.97	0.76	1.24	0.785737	65	44219	0.868915
DPP10.Q8N608.OID20527.v1	Major depression	6	0.95	0.76	1.2	0.686867	77	44219	0.493161
DPP10.Q8N608.OID20527.v1	Major depression	7	0.97	0.78	1.21	0.794459	84	44219	0.696597
DPP10.Q8N608.OID20527.v1	Major depression	8	0.97	0.79	1.2	0.804718	90	44219	0.777284
DPP10.Q8N608.OID20527.v1	Major depression	9	0.97	0.79	1.2	0.803924	91	44219	0.773698
DPP10.Q8N608.OID20527.v1	Major depression	10	0.98	0.8	1.21	0.871893	95	44219	0.836586
DPP10.Q8N608.OID20527.v1	Major depression	11	0.99	0.81	1.2	0.883646	99	44219	0.796854
DPP10.Q8N608.OID20527.v1	Major depression	12	1	0.82	1.21	0.96358	101	44219	0.988342
DPP10.Q8N608.OID20527.v1	Major depression	13	1	0.82	1.21	0.96358	101	44219	0.988342
DPP10.Q8N608.OID20527.v1	Major depression	14	1	0.82	1.21	0.96358	101	44219	0.988342
DPP10.Q8N608.OID20527.v1	Major depression	15	1	0.82	1.21	0.96358	101	44219	0.988342
DPP10.Q8N608.OID20527.v1	Major depression	16	1	0.82	1.21	0.96358	101	44219	0.988342
DPP10.Q8N608.OID20527.v1	Major depression	17	1	0.82	1.21	0.96358	101	44219	0.988342
ITGA6.P23229.OID20528.v1	Major depression	1	1.03	0.62	1.71	0.900636	15	44219	8076
ITGA6.P23229.OID20528.v1	Major depression	2	0.82	0.58	1.17	0.279183	30	44219	0.116696
ITGA6.P23229.OID20528.v1	Major depression	3	0.82	0.61	1.11	0.197303	43	44219	0.302973
ITGA6.P23229.OID20528.v1	Major depression	4	0.93	0.71	1.21	0.581087	54	44219	0.584292
ITGA6.P23229.OID20528.v1	Major depression	5	0.97	0.76	1.23	0.794007	65	44219	0.348518
ITGA6.P23229.OID20528.v1	Major depression	6	0.99	0.79	1.23	0.922741	77	44219	0.301244
ITGA6.P23229.OID20528.v1	Major depression	7	0.98	0.79	1.21	0.867816	84	44219	0.395274
ITGA6.P23229.OID20528.v1	Major depression	8	1.02	0.83	1.25	0.883034	90	44219	0.194598
ITGA6.P23229.OID20528.v1	Major depression	9	1.03	0.84	1.27	0.760577	91	44219	0.120272
ITGA6.P23229.OID20528.v1	Major depression	10	1.04	0.85	1.27	0.714466	95	44219	0.125626
ITGA6.P23229.OID20528.v1	Major depression	11	1.03	0.85	1.26	0.750883	99	44219	0.181381
ITGA6.P23229.OID20528.v1	Major depression	12	1.02	0.84	1.24	0.815995	101	44219	0.250273
ITGA6.P23229.OID20528.v1	Major depression	13	1.02	0.84	1.24	0.815995	101	44219	0.250273
ITGA6.P23229.OID20528.v1	Major depression	14	1.02	0.84	1.24	0.815995	101	44219	0.250273
ITGA6.P23229.OID20528.v1	Major depression	15	1.02	0.84	1.24	0.815995	101	44219	0.250273
ITGA6.P23229.OID20528.v1	Major depression	16	1.02	0.84	1.24	0.815995	101	44219	0.250273
ITGA6.P23229.OID20528.v1	Major depression	17	1.02	0.84	1.24	0.815995	101	44219	0.250273
FCRL6.Q6DN72.OID20529.v1	Major depression	1	0.64	0.39	1.07	0.0890769	15	44219	8093
FCRL6.Q6DN72.OID20529.v1	Major depression	2	1.05	0.73	1.5	0.802346	30	44219	0.12905
FCRL6.Q6DN72.OID20529.v1	Major depression	3	1.06	0.79	1.44	0.684308	43	44219	0.359787
FCRL6.Q6DN72.OID20529.v1	Major depression	4	1.03	0.78	1.35	0.854388	54	44219	0.919214
FCRL6.Q6DN72.OID20529.v1	Major depression	5	0.93	0.72	1.19	0.540448	65	44219	0.311764
FCRL6.Q6DN72.OID20529.v1	Major depression	6	0.93	0.74	1.17	0.558311	77	44219	0.585465
FCRL6.Q6DN72.OID20529.v1	Major depression	7	0.95	0.77	1.18	0.661205	84	44219	0.874035
FCRL6.Q6DN72.OID20529.v1	Major depression	8	0.99	0.8	1.22	0.90154	90	44219	0.711147
FCRL6.Q6DN72.OID20529.v1	Major depression	9	0.96	0.78	1.18	0.680693	91	44219	0.924072
FCRL6.Q6DN72.OID20529.v1	Major depression	10	0.96	0.78	1.18	0.711882	95	44219	0.920878
FCRL6.Q6DN72.OID20529.v1	Major depression	11	0.96	0.78	1.17	0.668386	99	44219	0.967238
FCRL6.Q6DN72.OID20529.v1	Major depression	12	0.95	0.78	1.16	0.630112	101	44219	0.920781
FCRL6.Q6DN72.OID20529.v1	Major depression	13	0.95	0.78	1.16	0.630112	101	44219	0.920781
FCRL6.Q6DN72.OID20529.v1	Major depression	14	0.95	0.78	1.16	0.630112	101	44219	0.920781
FCRL6.Q6DN72.OID20529.v1	Major depression	15	0.95	0.78	1.16	0.630112	101	44219	0.920781
FCRL6.Q6DN72.OID20529.v1	Major depression	16	0.95	0.78	1.16	0.630112	101	44219	0.920781
FCRL6.Q6DN72.OID20529.v1	Major depression	17	0.95	0.78	1.16	0.630112	101	44219	0.920781
LSP1.P33241.OID20530.v1	Major depression	1	0.74	0.43	1.28	0.28389	15	44219	8110
LSP1.P33241.OID20530.v1	Major depression	2	0.95	0.65	1.39	0.793237	30	44219	0.128228
LSP1.P33241.OID20530.v1	Major depression	3	0.88	0.64	1.21	0.435912	43	44219	0.703117
LSP1.P33241.OID20530.v1	Major depression	4	0.86	0.65	1.13	0.278129	54	44219	0.813549
LSP1.P33241.OID20530.v1	Major depression	5	0.87	0.67	1.12	0.287074	65	44219	0.938922
LSP1.P33241.OID20530.v1	Major depression	6	0.89	0.7	1.13	0.336661	77	44219	0.507445
LSP1.P33241.OID20530.v1	Major depression	7	0.91	0.73	1.14	0.415816	84	44219	0.395901
LSP1.P33241.OID20530.v1	Major depression	8	0.94	0.75	1.16	0.552236	90	44219	0.249125
LSP1.P33241.OID20530.v1	Major depression	9	0.92	0.74	1.14	0.45192	91	44219	0.400934
LSP1.P33241.OID20530.v1	Major depression	10	0.92	0.74	1.13	0.422344	95	44219	0.381334
LSP1.P33241.OID20530.v1	Major depression	11	0.9	0.73	1.11	0.334615	99	44219	0.531522
LSP1.P33241.OID20530.v1	Major depression	12	0.89	0.73	1.1	0.277546	101	44219	0.700422
LSP1.P33241.OID20530.v1	Major depression	13	0.89	0.73	1.1	0.277546	101	44219	0.700422
LSP1.P33241.OID20530.v1	Major depression	14	0.89	0.73	1.1	0.277546	101	44219	0.700422
LSP1.P33241.OID20530.v1	Major depression	15	0.89	0.73	1.1	0.277546	101	44219	0.700422
LSP1.P33241.OID20530.v1	Major depression	16	0.89	0.73	1.1	0.277546	101	44219	0.700422
LSP1.P33241.OID20530.v1	Major depression	17	0.89	0.73	1.1	0.277546	101	44219	0.700422
STX8.Q9UNK0.OID20531.v1	Major depression	1	1.12	0.68	1.86	0.649551	15	44219	8127
STX8.Q9UNK0.OID20531.v1	Major depression	2	1.02	0.71	1.46	0.925117	30	44219	0.51219
STX8.Q9UNK0.OID20531.v1	Major depression	3	0.94	0.69	1.27	0.670575	43	44219	0.28089
STX8.Q9UNK0.OID20531.v1	Major depression	4	1	0.76	1.3	0.976015	54	44219	0.824931
STX8.Q9UNK0.OID20531.v1	Major depression	5	1.02	0.8	1.31	0.852114	65	44219	0.822008
STX8.Q9UNK0.OID20531.v1	Major depression	6	1.06	0.85	1.33	0.590012	77	44219	0.443673
STX8.Q9UNK0.OID20531.v1	Major depression	7	1.05	0.84	1.3	0.673164	84	44219	0.660613
STX8.Q9UNK0.OID20531.v1	Major depression	8	1.05	0.85	1.3	0.624688	90	44219	0.603298
STX8.Q9UNK0.OID20531.v1	Major depression	9	1.05	0.85	1.29	0.661839	91	44219	0.688623
STX8.Q9UNK0.OID20531.v1	Major depression	10	1.05	0.85	1.28	0.664636	95	44219	0.691488
STX8.Q9UNK0.OID20531.v1	Major depression	11	1.06	0.87	1.29	0.577736	99	44219	0.557593
STX8.Q9UNK0.OID20531.v1	Major depression	12	1.05	0.86	1.28	0.605464	101	44219	0.648514
STX8.Q9UNK0.OID20531.v1	Major depression	13	1.05	0.86	1.28	0.605464	101	44219	0.648514
STX8.Q9UNK0.OID20531.v1	Major depression	14	1.05	0.86	1.28	0.605464	101	44219	0.648514
STX8.Q9UNK0.OID20531.v1	Major depression	15	1.05	0.86	1.28	0.605464	101	44219	0.648514
STX8.Q9UNK0.OID20531.v1	Major depression	16	1.05	0.86	1.28	0.605464	101	44219	0.648514
STX8.Q9UNK0.OID20531.v1	Major depression	17	1.05	0.86	1.28	0.605464	101	44219	0.648514
HLA.E.P13747.OID20532.v1	Major depression	1	0.85	0.5	1.42	0.527277	15	44219	8144
HLA.E.P13747.OID20532.v1	Major depression	2	0.85	0.59	1.23	0.395756	30	44219	0.498666
HLA.E.P13747.OID20532.v1	Major depression	3	0.76	0.56	1.04	0.0893247	43	44219	0.263394
HLA.E.P13747.OID20532.v1	Major depression	4	0.91	0.69	1.2	0.493021	54	44219	0.705441
HLA.E.P13747.OID20532.v1	Major depression	5	0.97	0.75	1.25	0.803055	65	44219	0.328738
HLA.E.P13747.OID20532.v1	Major depression	6	0.94	0.75	1.19	0.633459	77	44219	0.401074
HLA.E.P13747.OID20532.v1	Major depression	7	0.93	0.75	1.17	0.545929	84	44219	0.497297
HLA.E.P13747.OID20532.v1	Major depression	8	0.97	0.78	1.21	0.804472	90	44219	0.248296
HLA.E.P13747.OID20532.v1	Major depression	9	0.99	0.8	1.23	0.916783	91	44219	0.157499
HLA.E.P13747.OID20532.v1	Major depression	10	1	0.81	1.23	0.990055	95	44219	0.0937426
HLA.E.P13747.OID20532.v1	Major depression	11	0.99	0.8	1.21	0.899386	99	44219	0.131194
HLA.E.P13747.OID20532.v1	Major depression	12	0.99	0.81	1.22	0.940687	101	44219	0.133602
HLA.E.P13747.OID20532.v1	Major depression	13	0.99	0.81	1.22	0.940687	101	44219	0.133602
HLA.E.P13747.OID20532.v1	Major depression	14	0.99	0.81	1.22	0.940687	101	44219	0.133602
HLA.E.P13747.OID20532.v1	Major depression	15	0.99	0.81	1.22	0.940687	101	44219	0.133602
HLA.E.P13747.OID20532.v1	Major depression	16	0.99	0.81	1.22	0.940687	101	44219	0.133602
HLA.E.P13747.OID20532.v1	Major depression	17	0.99	0.81	1.22	0.940687	101	44219	0.133602
TRIM21.P19474.OID20533.v1	Major depression	1	1	0.6	1.65	0.995507	15	44219	8161
TRIM21.P19474.OID20533.v1	Major depression	2	1.07	0.75	1.53	0.709211	30	44219	0.970936
TRIM21.P19474.OID20533.v1	Major depression	3	0.92	0.68	1.25	0.603025	43	44219	0.22533
TRIM21.P19474.OID20533.v1	Major depression	4	0.93	0.71	1.21	0.579428	54	44219	0.385771
TRIM21.P19474.OID20533.v1	Major depression	5	0.97	0.76	1.23	0.776243	65	44219	0.853719
TRIM21.P19474.OID20533.v1	Major depression	6	0.93	0.74	1.16	0.509074	77	44219	0.707841
TRIM21.P19474.OID20533.v1	Major depression	7	0.92	0.74	1.14	0.43997	84	44219	0.639908
TRIM21.P19474.OID20533.v1	Major depression	8	0.93	0.76	1.15	0.508849	90	44219	0.861033
TRIM21.P19474.OID20533.v1	Major depression	9	0.93	0.76	1.15	0.515733	91	44219	0.865246
TRIM21.P19474.OID20533.v1	Major depression	10	0.94	0.77	1.15	0.557277	95	44219	0.988422
TRIM21.P19474.OID20533.v1	Major depression	11	0.95	0.77	1.15	0.58569	99	44219	0.852523
TRIM21.P19474.OID20533.v1	Major depression	12	0.93	0.76	1.13	0.475257	101	44219	0.894428
TRIM21.P19474.OID20533.v1	Major depression	13	0.93	0.76	1.13	0.475257	101	44219	0.894428
TRIM21.P19474.OID20533.v1	Major depression	14	0.93	0.76	1.13	0.475257	101	44219	0.894428
TRIM21.P19474.OID20533.v1	Major depression	15	0.93	0.76	1.13	0.475257	101	44219	0.894428
TRIM21.P19474.OID20533.v1	Major depression	16	0.93	0.76	1.13	0.475257	101	44219	0.894428
TRIM21.P19474.OID20533.v1	Major depression	17	0.93	0.76	1.13	0.475257	101	44219	0.894428
PSIP1.O75475.OID20534.v1	Major depression	1	0.91	0.53	1.54	0.714924	15	44219	8178
PSIP1.O75475.OID20534.v1	Major depression	2	0.98	0.68	1.42	0.918271	30	44219	0.538813
PSIP1.O75475.OID20534.v1	Major depression	3	0.81	0.59	1.1	0.18068	43	44219	0.312866
PSIP1.O75475.OID20534.v1	Major depression	4	0.89	0.67	1.17	0.402036	54	44219	0.981283
PSIP1.O75475.OID20534.v1	Major depression	5	0.92	0.71	1.18	0.491522	65	44219	0.696401
PSIP1.O75475.OID20534.v1	Major depression	6	0.91	0.72	1.14	0.40518	77	44219	0.608514
PSIP1.O75475.OID20534.v1	Major depression	7	0.91	0.73	1.14	0.419804	84	44219	0.601092
PSIP1.O75475.OID20534.v1	Major depression	8	0.91	0.73	1.12	0.363227	90	44219	0.689914
PSIP1.O75475.OID20534.v1	Major depression	9	0.9	0.73	1.12	0.339444	91	44219	0.770711
PSIP1.O75475.OID20534.v1	Major depression	10	0.89	0.72	1.09	0.262245	95	44219	0.894443
PSIP1.O75475.OID20534.v1	Major depression	11	0.88	0.72	1.08	0.210815	99	44219	0.993022
PSIP1.O75475.OID20534.v1	Major depression	12	0.84	0.69	1.03	0.0868667	101	44219	0.42382
PSIP1.O75475.OID20534.v1	Major depression	13	0.84	0.69	1.03	0.0868667	101	44219	0.42382
PSIP1.O75475.OID20534.v1	Major depression	14	0.84	0.69	1.03	0.0868667	101	44219	0.42382
PSIP1.O75475.OID20534.v1	Major depression	15	0.84	0.69	1.03	0.0868667	101	44219	0.42382
PSIP1.O75475.OID20534.v1	Major depression	16	0.84	0.69	1.03	0.0868667	101	44219	0.42382
PSIP1.O75475.OID20534.v1	Major depression	17	0.84	0.69	1.03	0.0868667	101	44219	0.42382
IL7.P13232.OID20535.v1	Major depression	1	1	0.6	1.67	0.990572	15	44219	8195
IL7.P13232.OID20535.v1	Major depression	2	0.9	0.63	1.29	0.565756	30	44219	0.425708
IL7.P13232.OID20535.v1	Major depression	3	0.84	0.62	1.13	0.241536	43	44219	0.224021
IL7.P13232.OID20535.v1	Major depression	4	0.99	0.76	1.3	0.948918	54	44219	0.369807
IL7.P13232.OID20535.v1	Major depression	5	1	0.79	1.28	0.979786	65	44219	0.375085
IL7.P13232.OID20535.v1	Major depression	6	1	0.8	1.25	0.978639	77	44219	0.452894
IL7.P13232.OID20535.v1	Major depression	7	0.99	0.8	1.23	0.957012	84	44219	0.536283
IL7.P13232.OID20535.v1	Major depression	8	1.04	0.84	1.28	0.73311	90	44219	0.205277
IL7.P13232.OID20535.v1	Major depression	9	1.03	0.84	1.27	0.772649	91	44219	0.245354
IL7.P13232.OID20535.v1	Major depression	10	1.03	0.84	1.26	0.800115	95	44219	0.305431
IL7.P13232.OID20535.v1	Major depression	11	1.03	0.84	1.25	0.775232	99	44219	0.296497
IL7.P13232.OID20535.v1	Major depression	12	0.99	0.81	1.2	0.883957	101	44219	0.818432
IL7.P13232.OID20535.v1	Major depression	13	0.99	0.81	1.2	0.883957	101	44219	0.818432
IL7.P13232.OID20535.v1	Major depression	14	0.99	0.81	1.2	0.883957	101	44219	0.818432
IL7.P13232.OID20535.v1	Major depression	15	0.99	0.81	1.2	0.883957	101	44219	0.818432
IL7.P13232.OID20535.v1	Major depression	16	0.99	0.81	1.2	0.883957	101	44219	0.818432
IL7.P13232.OID20535.v1	Major depression	17	0.99	0.81	1.2	0.883957	101	44219	0.818432
SAMD9L.Q8IVG5.OID20536.v1	Major depression	1	1.18	0.71	1.97	0.517866	15	44219	8212
SAMD9L.Q8IVG5.OID20536.v1	Major depression	2	1.06	0.74	1.52	0.74439	30	44219	0.43943
SAMD9L.Q8IVG5.OID20536.v1	Major depression	3	0.91	0.68	1.23	0.55473	43	44219	0.072621
SAMD9L.Q8IVG5.OID20536.v1	Major depression	4	1.04	0.79	1.36	0.782578	54	44219	0.963624
SAMD9L.Q8IVG5.OID20536.v1	Major depression	5	1.06	0.83	1.35	0.652833	65	44219	0.843785
SAMD9L.Q8IVG5.OID20536.v1	Major depression	6	1	0.8	1.26	0.977777	77	44219	0.623096
SAMD9L.Q8IVG5.OID20536.v1	Major depression	7	0.99	0.8	1.23	0.933597	84	44219	0.526279
SAMD9L.Q8IVG5.OID20536.v1	Major depression	8	1.01	0.82	1.24	0.93557	90	44219	0.812255
SAMD9L.Q8IVG5.OID20536.v1	Major depression	9	1.01	0.82	1.24	0.95204	91	44219	0.774579
SAMD9L.Q8IVG5.OID20536.v1	Major depression	10	1	0.82	1.22	0.985095	95	44219	0.683459
SAMD9L.Q8IVG5.OID20536.v1	Major depression	11	0.99	0.81	1.21	0.934634	99	44219	0.645772
SAMD9L.Q8IVG5.OID20536.v1	Major depression	12	0.96	0.79	1.16	0.658633	101	44219	0.278911
SAMD9L.Q8IVG5.OID20536.v1	Major depression	13	0.96	0.79	1.16	0.658633	101	44219	0.278911
SAMD9L.Q8IVG5.OID20536.v1	Major depression	14	0.96	0.79	1.16	0.658633	101	44219	0.278911
SAMD9L.Q8IVG5.OID20536.v1	Major depression	15	0.96	0.79	1.16	0.658633	101	44219	0.278911
SAMD9L.Q8IVG5.OID20536.v1	Major depression	16	0.96	0.79	1.16	0.658633	101	44219	0.278911
SAMD9L.Q8IVG5.OID20536.v1	Major depression	17	0.96	0.79	1.16	0.658633	101	44219	0.278911
SIGLEC10.Q96LC7.OID20537.v1	Major depression	1	0.99	0.59	1.66	0.96001	15	44219	8229
SIGLEC10.Q96LC7.OID20537.v1	Major depression	2	1.02	0.71	1.48	0.909303	30	44219	0.95435
SIGLEC10.Q96LC7.OID20537.v1	Major depression	3	0.94	0.69	1.28	0.693763	43	44219	0.539701
SIGLEC10.Q96LC7.OID20537.v1	Major depression	4	1.02	0.77	1.34	0.913725	54	44219	0.942645
SIGLEC10.Q96LC7.OID20537.v1	Major depression	5	0.95	0.74	1.23	0.700507	65	44219	0.509942
SIGLEC10.Q96LC7.OID20537.v1	Major depression	6	0.92	0.73	1.16	0.469138	77	44219	0.523966
SIGLEC10.Q96LC7.OID20537.v1	Major depression	7	0.89	0.71	1.11	0.304665	84	44219	0.363016
SIGLEC10.Q96LC7.OID20537.v1	Major depression	8	0.92	0.74	1.14	0.458851	90	44219	0.743313
SIGLEC10.Q96LC7.OID20537.v1	Major depression	9	0.93	0.75	1.15	0.516036	91	44219	0.876925
SIGLEC10.Q96LC7.OID20537.v1	Major depression	10	0.93	0.75	1.15	0.490681	95	44219	0.994062
SIGLEC10.Q96LC7.OID20537.v1	Major depression	11	0.97	0.79	1.19	0.767675	99	44219	0.485278
SIGLEC10.Q96LC7.OID20537.v1	Major depression	12	0.97	0.79	1.18	0.732347	101	44219	0.612494
SIGLEC10.Q96LC7.OID20537.v1	Major depression	13	0.97	0.79	1.18	0.732347	101	44219	0.612494
SIGLEC10.Q96LC7.OID20537.v1	Major depression	14	0.97	0.79	1.18	0.732347	101	44219	0.612494
SIGLEC10.Q96LC7.OID20537.v1	Major depression	15	0.97	0.79	1.18	0.732347	101	44219	0.612494
SIGLEC10.Q96LC7.OID20537.v1	Major depression	16	0.97	0.79	1.18	0.732347	101	44219	0.612494
SIGLEC10.Q96LC7.OID20537.v1	Major depression	17	0.97	0.79	1.18	0.732347	101	44219	0.612494
ISM1.B1AKI9.OID20538.v1	Major depression	1	0.65	0.39	1.07	0.0916916	15	44219	8246
ISM1.B1AKI9.OID20538.v1	Major depression	2	0.99	0.68	1.43	0.949074	30	44219	0.0455252
ISM1.B1AKI9.OID20538.v1	Major depression	3	0.84	0.62	1.14	0.264805	43	44219	0.926231
ISM1.B1AKI9.OID20538.v1	Major depression	4	0.95	0.72	1.26	0.729606	54	44219	0.359106
ISM1.B1AKI9.OID20538.v1	Major depression	5	0.91	0.71	1.18	0.486686	65	44219	0.768081
ISM1.B1AKI9.OID20538.v1	Major depression	6	0.91	0.72	1.14	0.408155	77	44219	0.810674
ISM1.B1AKI9.OID20538.v1	Major depression	7	0.93	0.75	1.16	0.527756	84	44219	0.562987
ISM1.B1AKI9.OID20538.v1	Major depression	8	0.98	0.79	1.22	0.879605	90	44219	0.179359
ISM1.B1AKI9.OID20538.v1	Major depression	9	0.97	0.78	1.19	0.750974	91	44219	0.271121
ISM1.B1AKI9.OID20538.v1	Major depression	10	0.96	0.78	1.18	0.694404	95	44219	0.276071
ISM1.B1AKI9.OID20538.v1	Major depression	11	0.95	0.78	1.17	0.651361	99	44219	0.332979
ISM1.B1AKI9.OID20538.v1	Major depression	12	0.94	0.77	1.15	0.560621	101	44219	0.499397
ISM1.B1AKI9.OID20538.v1	Major depression	13	0.94	0.77	1.15	0.560621	101	44219	0.499397
ISM1.B1AKI9.OID20538.v1	Major depression	14	0.94	0.77	1.15	0.560621	101	44219	0.499397
ISM1.B1AKI9.OID20538.v1	Major depression	15	0.94	0.77	1.15	0.560621	101	44219	0.499397
ISM1.B1AKI9.OID20538.v1	Major depression	16	0.94	0.77	1.15	0.560621	101	44219	0.499397
ISM1.B1AKI9.OID20538.v1	Major depression	17	0.94	0.77	1.15	0.560621	101	44219	0.499397
SLC39A5.Q6ZMH5.OID20539.v1	Major depression	1	0.58	0.34	0.98	0.0411238	15	44219	8263
SLC39A5.Q6ZMH5.OID20539.v1	Major depression	2	0.86	0.59	1.24	0.41422	30	44219	0.215514
SLC39A5.Q6ZMH5.OID20539.v1	Major depression	3	0.92	0.67	1.26	0.591061	43	44219	0.0838935
SLC39A5.Q6ZMH5.OID20539.v1	Major depression	4	1.02	0.77	1.36	0.874317	54	44219	0.0397712
SLC39A5.Q6ZMH5.OID20539.v1	Major depression	5	1	0.77	1.3	0.999903	65	44219	0.183372
SLC39A5.Q6ZMH5.OID20539.v1	Major depression	6	0.98	0.77	1.25	0.884233	77	44219	0.118884
SLC39A5.Q6ZMH5.OID20539.v1	Major depression	7	1	0.79	1.25	0.968971	84	44219	0.109764
SLC39A5.Q6ZMH5.OID20539.v1	Major depression	8	1.04	0.84	1.3	0.710989	90	44219	0.0419433
SLC39A5.Q6ZMH5.OID20539.v1	Major depression	9	1.04	0.84	1.3	0.706021	91	44219	0.0396211
SLC39A5.Q6ZMH5.OID20539.v1	Major depression	10	1.04	0.84	1.29	0.708304	95	44219	0.031407
SLC39A5.Q6ZMH5.OID20539.v1	Major depression	11	1.04	0.84	1.28	0.741367	99	44219	0.0311346
SLC39A5.Q6ZMH5.OID20539.v1	Major depression	12	1.03	0.84	1.27	0.783256	101	44219	0.0543133
SLC39A5.Q6ZMH5.OID20539.v1	Major depression	13	1.03	0.84	1.27	0.783256	101	44219	0.0543133
SLC39A5.Q6ZMH5.OID20539.v1	Major depression	14	1.03	0.84	1.27	0.783256	101	44219	0.0543133
SLC39A5.Q6ZMH5.OID20539.v1	Major depression	15	1.03	0.84	1.27	0.783256	101	44219	0.0543133
SLC39A5.Q6ZMH5.OID20539.v1	Major depression	16	1.03	0.84	1.27	0.783256	101	44219	0.0543133
SLC39A5.Q6ZMH5.OID20539.v1	Major depression	17	1.03	0.84	1.27	0.783256	101	44219	0.0543133
BTN3A2.P78410.OID20540.v1	Major depression	1	1.29	0.77	2.15	0.33648	15	44219	8280
BTN3A2.P78410.OID20540.v1	Major depression	2	1.08	0.75	1.56	0.676177	30	44219	0.286666
BTN3A2.P78410.OID20540.v1	Major depression	3	0.99	0.73	1.35	0.962541	43	44219	0.244531
BTN3A2.P78410.OID20540.v1	Major depression	4	1.15	0.87	1.51	0.331103	54	44219	0.684202
BTN3A2.P78410.OID20540.v1	Major depression	5	1.06	0.82	1.36	0.659581	65	44219	0.54675
BTN3A2.P78410.OID20540.v1	Major depression	6	1.04	0.83	1.31	0.731536	77	44219	0.655573
BTN3A2.P78410.OID20540.v1	Major depression	7	1.07	0.86	1.33	0.569017	84	44219	0.986211
BTN3A2.P78410.OID20540.v1	Major depression	8	1.1	0.89	1.36	0.370763	90	44219	0.610313
BTN3A2.P78410.OID20540.v1	Major depression	9	1.1	0.89	1.36	0.365456	91	44219	0.59922
BTN3A2.P78410.OID20540.v1	Major depression	10	1.11	0.91	1.37	0.305891	95	44219	0.42919
BTN3A2.P78410.OID20540.v1	Major depression	11	1.13	0.92	1.38	0.235305	99	44219	0.286787
BTN3A2.P78410.OID20540.v1	Major depression	12	1.11	0.91	1.36	0.302441	101	44219	0.496413
BTN3A2.P78410.OID20540.v1	Major depression	13	1.11	0.91	1.36	0.302441	101	44219	0.496413
BTN3A2.P78410.OID20540.v1	Major depression	14	1.11	0.91	1.36	0.302441	101	44219	0.496413
BTN3A2.P78410.OID20540.v1	Major depression	15	1.11	0.91	1.36	0.302441	101	44219	0.496413
BTN3A2.P78410.OID20540.v1	Major depression	16	1.11	0.91	1.36	0.302441	101	44219	0.496413
BTN3A2.P78410.OID20540.v1	Major depression	17	1.11	0.91	1.36	0.302441	101	44219	0.496413
MLN.P12872.OID20541.v1	Major depression	1	0.59	0.35	1	0.0512505	15	44219	8297
MLN.P12872.OID20541.v1	Major depression	2	0.55	0.38	0.81	0.0021634	30	44219	0.852029
MLN.P12872.OID20541.v1	Major depression	3	0.78	0.56	1.07	0.120953	43	44219	0.0190567
MLN.P12872.OID20541.v1	Major depression	4	0.94	0.71	1.26	0.696962	54	44219	0.00429806
MLN.P12872.OID20541.v1	Major depression	5	0.98	0.75	1.27	0.877723	65	44219	0.0125166
MLN.P12872.OID20541.v1	Major depression	6	0.99	0.78	1.26	0.917368	77	44219	0.0137701
MLN.P12872.OID20541.v1	Major depression	7	0.96	0.77	1.22	0.760153	84	44219	0.0450481
MLN.P12872.OID20541.v1	Major depression	8	1	0.8	1.24	0.967936	90	44219	0.0290093
MLN.P12872.OID20541.v1	Major depression	9	0.98	0.78	1.22	0.829456	91	44219	0.0509497
MLN.P12872.OID20541.v1	Major depression	10	0.97	0.78	1.2	0.776712	95	44219	0.0468374
MLN.P12872.OID20541.v1	Major depression	11	0.99	0.8	1.22	0.899689	99	44219	0.0211236
MLN.P12872.OID20541.v1	Major depression	12	0.95	0.77	1.17	0.612204	101	44219	0.110157
MLN.P12872.OID20541.v1	Major depression	13	0.95	0.77	1.17	0.612204	101	44219	0.110157
MLN.P12872.OID20541.v1	Major depression	14	0.95	0.77	1.17	0.612204	101	44219	0.110157
MLN.P12872.OID20541.v1	Major depression	15	0.95	0.77	1.17	0.612204	101	44219	0.110157
MLN.P12872.OID20541.v1	Major depression	16	0.95	0.77	1.17	0.612204	101	44219	0.110157
MLN.P12872.OID20541.v1	Major depression	17	0.95	0.77	1.17	0.612204	101	44219	0.110157
SCRN1.Q12765.OID20542.v1	Major depression	1	0.95	0.57	1.57	0.832919	15	44219	8314
SCRN1.Q12765.OID20542.v1	Major depression	2	0.94	0.66	1.35	0.756799	30	44219	0.224621
SCRN1.Q12765.OID20542.v1	Major depression	3	0.83	0.61	1.12	0.212233	43	44219	0.0614355
SCRN1.Q12765.OID20542.v1	Major depression	4	0.9	0.69	1.18	0.456168	54	44219	0.574445
SCRN1.Q12765.OID20542.v1	Major depression	5	0.96	0.75	1.22	0.729852	65	44219	0.761946
SCRN1.Q12765.OID20542.v1	Major depression	6	0.95	0.76	1.19	0.654405	77	44219	0.714295
SCRN1.Q12765.OID20542.v1	Major depression	7	0.95	0.76	1.17	0.618762	84	44219	0.762342
SCRN1.Q12765.OID20542.v1	Major depression	8	0.96	0.78	1.18	0.721721	90	44219	0.556094
SCRN1.Q12765.OID20542.v1	Major depression	9	0.96	0.78	1.18	0.673507	91	44219	0.623018
SCRN1.Q12765.OID20542.v1	Major depression	10	0.96	0.78	1.17	0.682115	95	44219	0.589424
SCRN1.Q12765.OID20542.v1	Major depression	11	0.96	0.79	1.17	0.668695	99	44219	0.579663
SCRN1.Q12765.OID20542.v1	Major depression	12	0.94	0.78	1.15	0.568517	101	44219	0.78677
SCRN1.Q12765.OID20542.v1	Major depression	13	0.94	0.78	1.15	0.568517	101	44219	0.78677
SCRN1.Q12765.OID20542.v1	Major depression	14	0.94	0.78	1.15	0.568517	101	44219	0.78677
SCRN1.Q12765.OID20542.v1	Major depression	15	0.94	0.78	1.15	0.568517	101	44219	0.78677
SCRN1.Q12765.OID20542.v1	Major depression	16	0.94	0.78	1.15	0.568517	101	44219	0.78677
SCRN1.Q12765.OID20542.v1	Major depression	17	0.94	0.78	1.15	0.568517	101	44219	0.78677
PROK1.P58294.OID20543.v1	Major depression	1	0.67	0.35	1.31	0.247453	15	44219	8331
PROK1.P58294.OID20543.v1	Major depression	2	0.78	0.48	1.25	0.299204	30	44219	0.751716
PROK1.P58294.OID20543.v1	Major depression	3	0.82	0.55	1.23	0.33901	43	44219	0.639909
PROK1.P58294.OID20543.v1	Major depression	4	0.9	0.63	1.27	0.532913	54	44219	0.267459
PROK1.P58294.OID20543.v1	Major depression	5	0.93	0.68	1.27	0.627745	65	44219	0.247853
PROK1.P58294.OID20543.v1	Major depression	6	0.91	0.68	1.23	0.550391	77	44219	0.164021
PROK1.P58294.OID20543.v1	Major depression	7	0.93	0.7	1.23	0.623364	84	44219	0.196539
PROK1.P58294.OID20543.v1	Major depression	8	0.92	0.7	1.21	0.563702	90	44219	0.33846
PROK1.P58294.OID20543.v1	Major depression	9	0.9	0.69	1.18	0.46237	91	44219	0.578413
PROK1.P58294.OID20543.v1	Major depression	10	0.96	0.74	1.25	0.749866	95	44219	0.296824
PROK1.P58294.OID20543.v1	Major depression	11	0.97	0.75	1.25	0.796397	99	44219	0.231061
PROK1.P58294.OID20543.v1	Major depression	12	1.01	0.78	1.3	0.935348	101	44219	0.100637
PROK1.P58294.OID20543.v1	Major depression	13	1.01	0.78	1.3	0.935348	101	44219	0.100637
PROK1.P58294.OID20543.v1	Major depression	14	1.01	0.78	1.3	0.935348	101	44219	0.100637
PROK1.P58294.OID20543.v1	Major depression	15	1.01	0.78	1.3	0.935348	101	44219	0.100637
PROK1.P58294.OID20543.v1	Major depression	16	1.01	0.78	1.3	0.935348	101	44219	0.100637
PROK1.P58294.OID20543.v1	Major depression	17	1.01	0.78	1.3	0.935348	101	44219	0.100637
IKBKG.Q9Y6K9.OID20544.v1	Major depression	1	1.16	0.69	1.94	0.579713	15	44219	8348
IKBKG.Q9Y6K9.OID20544.v1	Major depression	2	1.21	0.84	1.73	0.311056	30	44219	0.76492
IKBKG.Q9Y6K9.OID20544.v1	Major depression	3	1.03	0.76	1.39	0.86804	43	44219	0.255207
IKBKG.Q9Y6K9.OID20544.v1	Major depression	4	1.14	0.87	1.49	0.354473	54	44219	0.853964
IKBKG.Q9Y6K9.OID20544.v1	Major depression	5	1.18	0.92	1.51	0.181707	65	44219	0.519231
IKBKG.Q9Y6K9.OID20544.v1	Major depression	6	1.15	0.92	1.44	0.229232	77	44219	0.815463
IKBKG.Q9Y6K9.OID20544.v1	Major depression	7	1.14	0.92	1.41	0.231042	84	44219	0.922909
IKBKG.Q9Y6K9.OID20544.v1	Major depression	8	1.13	0.92	1.4	0.235526	90	44219	0.97038
IKBKG.Q9Y6K9.OID20544.v1	Major depression	9	1.14	0.93	1.41	0.205172	91	44219	0.88957
IKBKG.Q9Y6K9.OID20544.v1	Major depression	10	1.14	0.93	1.39	0.21793	95	44219	0.982083
IKBKG.Q9Y6K9.OID20544.v1	Major depression	11	1.14	0.94	1.4	0.181958	99	44219	0.860623
IKBKG.Q9Y6K9.OID20544.v1	Major depression	12	1.11	0.91	1.35	0.313387	101	44219	0.661904
IKBKG.Q9Y6K9.OID20544.v1	Major depression	13	1.11	0.91	1.35	0.313387	101	44219	0.661904
IKBKG.Q9Y6K9.OID20544.v1	Major depression	14	1.11	0.91	1.35	0.313387	101	44219	0.661904
IKBKG.Q9Y6K9.OID20544.v1	Major depression	15	1.11	0.91	1.35	0.313387	101	44219	0.661904
IKBKG.Q9Y6K9.OID20544.v1	Major depression	16	1.11	0.91	1.35	0.313387	101	44219	0.661904
IKBKG.Q9Y6K9.OID20544.v1	Major depression	17	1.11	0.91	1.35	0.313387	101	44219	0.661904
NFATC1.O95644.OID20545.v1	Major depression	1	1.34	0.8	2.25	0.266131	15	44219	8365
NFATC1.O95644.OID20545.v1	Major depression	2	1.24	0.86	1.79	0.242391	30	44219	0.539361
NFATC1.O95644.OID20545.v1	Major depression	3	1.08	0.8	1.47	0.598385	43	44219	0.154646
NFATC1.O95644.OID20545.v1	Major depression	4	1.18	0.9	1.55	0.224949	54	44219	0.854796
NFATC1.O95644.OID20545.v1	Major depression	5	1.23	0.96	1.57	0.10448	65	44219	0.751459
NFATC1.O95644.OID20545.v1	Major depression	6	1.21	0.97	1.51	0.0989045	77	44219	0.834764
NFATC1.O95644.OID20545.v1	Major depression	7	1.19	0.96	1.48	0.1078	84	44219	0.984749
NFATC1.O95644.OID20545.v1	Major depression	8	1.19	0.97	1.47	0.0992093	90	44219	0.982615
NFATC1.O95644.OID20545.v1	Major depression	9	1.2	0.97	1.47	0.0877603	91	44219	0.968139
NFATC1.O95644.OID20545.v1	Major depression	10	1.19	0.97	1.46	0.0921047	95	44219	0.950356
NFATC1.O95644.OID20545.v1	Major depression	11	1.18	0.97	1.44	0.0982692	99	44219	0.905212
NFATC1.O95644.OID20545.v1	Major depression	12	1.14	0.94	1.39	0.194551	101	44219	0.443408
NFATC1.O95644.OID20545.v1	Major depression	13	1.14	0.94	1.39	0.194551	101	44219	0.443408
NFATC1.O95644.OID20545.v1	Major depression	14	1.14	0.94	1.39	0.194551	101	44219	0.443408
NFATC1.O95644.OID20545.v1	Major depression	15	1.14	0.94	1.39	0.194551	101	44219	0.443408
NFATC1.O95644.OID20545.v1	Major depression	16	1.14	0.94	1.39	0.194551	101	44219	0.443408
NFATC1.O95644.OID20545.v1	Major depression	17	1.14	0.94	1.39	0.194551	101	44219	0.443408
CCL26.Q9Y258.OID20546.v1	Major depression	1	0.75	0.44	1.26	0.273133	15	44219	8382
CCL26.Q9Y258.OID20546.v1	Major depression	2	0.85	0.59	1.23	0.400748	30	44219	0.474716
CCL26.Q9Y258.OID20546.v1	Major depression	3	0.81	0.59	1.1	0.16833	43	44219	0.977193
CCL26.Q9Y258.OID20546.v1	Major depression	4	0.86	0.65	1.13	0.277996	54	44219	0.45489
CCL26.Q9Y258.OID20546.v1	Major depression	5	0.8	0.62	1.03	0.0782235	65	44219	0.833877
CCL26.Q9Y258.OID20546.v1	Major depression	6	0.84	0.66	1.05	0.126139	77	44219	0.503739
CCL26.Q9Y258.OID20546.v1	Major depression	7	0.85	0.68	1.06	0.156556	84	44219	0.408854
CCL26.Q9Y258.OID20546.v1	Major depression	8	0.87	0.71	1.08	0.209448	90	44219	0.281626
CCL26.Q9Y258.OID20546.v1	Major depression	9	0.88	0.71	1.08	0.221036	91	44219	0.27794
CCL26.Q9Y258.OID20546.v1	Major depression	10	0.91	0.74	1.11	0.346563	95	44219	0.118416
CCL26.Q9Y258.OID20546.v1	Major depression	11	0.91	0.74	1.11	0.34406	99	44219	0.124682
CCL26.Q9Y258.OID20546.v1	Major depression	12	0.92	0.75	1.12	0.403373	101	44219	0.090821
CCL26.Q9Y258.OID20546.v1	Major depression	13	0.92	0.75	1.12	0.403373	101	44219	0.090821
CCL26.Q9Y258.OID20546.v1	Major depression	14	0.92	0.75	1.12	0.403373	101	44219	0.090821
CCL26.Q9Y258.OID20546.v1	Major depression	15	0.92	0.75	1.12	0.403373	101	44219	0.090821
CCL26.Q9Y258.OID20546.v1	Major depression	16	0.92	0.75	1.12	0.403373	101	44219	0.090821
CCL26.Q9Y258.OID20546.v1	Major depression	17	0.92	0.75	1.12	0.403373	101	44219	0.090821
CLEC4C.Q8WTT0.OID20547.v1	Major depression	1	0.97	0.58	1.61	0.893975	15	44219	8399
CLEC4C.Q8WTT0.OID20547.v1	Major depression	2	0.84	0.59	1.21	0.357278	30	44219	0.726273
CLEC4C.Q8WTT0.OID20547.v1	Major depression	3	0.75	0.55	1.01	0.0584126	43	44219	0.438038
CLEC4C.Q8WTT0.OID20547.v1	Major depression	4	0.79	0.6	1.04	0.0887467	54	44219	0.874925
CLEC4C.Q8WTT0.OID20547.v1	Major depression	5	0.82	0.64	1.05	0.109533	65	44219	0.578058
CLEC4C.Q8WTT0.OID20547.v1	Major depression	6	0.87	0.69	1.09	0.224031	77	44219	0.302955
CLEC4C.Q8WTT0.OID20547.v1	Major depression	7	0.89	0.71	1.1	0.279127	84	44219	0.250023
CLEC4C.Q8WTT0.OID20547.v1	Major depression	8	0.96	0.78	1.18	0.678466	90	44219	0.0287452
CLEC4C.Q8WTT0.OID20547.v1	Major depression	9	0.96	0.78	1.18	0.692799	91	44219	0.0284676
CLEC4C.Q8WTT0.OID20547.v1	Major depression	10	0.96	0.78	1.18	0.688955	95	44219	0.0405321
CLEC4C.Q8WTT0.OID20547.v1	Major depression	11	0.98	0.8	1.2	0.8359	99	44219	0.0291161
CLEC4C.Q8WTT0.OID20547.v1	Major depression	12	1	0.82	1.21	0.963562	101	44219	0.0172782
CLEC4C.Q8WTT0.OID20547.v1	Major depression	13	1	0.82	1.21	0.963562	101	44219	0.0172782
CLEC4C.Q8WTT0.OID20547.v1	Major depression	14	1	0.82	1.21	0.963562	101	44219	0.0172782
CLEC4C.Q8WTT0.OID20547.v1	Major depression	15	1	0.82	1.21	0.963562	101	44219	0.0172782
CLEC4C.Q8WTT0.OID20547.v1	Major depression	16	1	0.82	1.21	0.963562	101	44219	0.0172782
CLEC4C.Q8WTT0.OID20547.v1	Major depression	17	1	0.82	1.21	0.963562	101	44219	0.0172782
CEACAM21.Q3KPI0.OID20548.v1	Major depression	1	1.1	0.67	1.81	0.700207	15	44219	8416
CEACAM21.Q3KPI0.OID20548.v1	Major depression	2	1.07	0.75	1.53	0.693891	30	44219	0.988824
CEACAM21.Q3KPI0.OID20548.v1	Major depression	3	1.02	0.76	1.37	0.903194	43	44219	0.348145
CEACAM21.Q3KPI0.OID20548.v1	Major depression	4	0.97	0.75	1.27	0.84876	54	44219	0.210148
CEACAM21.Q3KPI0.OID20548.v1	Major depression	5	0.98	0.77	1.25	0.885476	65	44219	0.373212
CEACAM21.Q3KPI0.OID20548.v1	Major depression	6	0.96	0.76	1.2	0.697519	77	44219	0.331518
CEACAM21.Q3KPI0.OID20548.v1	Major depression	7	0.96	0.77	1.19	0.685447	84	44219	0.372275
CEACAM21.Q3KPI0.OID20548.v1	Major depression	8	0.98	0.79	1.2	0.820607	90	44219	0.683024
CEACAM21.Q3KPI0.OID20548.v1	Major depression	9	0.99	0.81	1.22	0.960751	91	44219	0.89895
CEACAM21.Q3KPI0.OID20548.v1	Major depression	10	0.99	0.81	1.21	0.924242	95	44219	0.87349
CEACAM21.Q3KPI0.OID20548.v1	Major depression	11	0.95	0.78	1.16	0.639027	99	44219	0.456069
CEACAM21.Q3KPI0.OID20548.v1	Major depression	12	0.95	0.78	1.16	0.62108	101	44219	0.423779
CEACAM21.Q3KPI0.OID20548.v1	Major depression	13	0.95	0.78	1.16	0.62108	101	44219	0.423779
CEACAM21.Q3KPI0.OID20548.v1	Major depression	14	0.95	0.78	1.16	0.62108	101	44219	0.423779
CEACAM21.Q3KPI0.OID20548.v1	Major depression	15	0.95	0.78	1.16	0.62108	101	44219	0.423779
CEACAM21.Q3KPI0.OID20548.v1	Major depression	16	0.95	0.78	1.16	0.62108	101	44219	0.423779
CEACAM21.Q3KPI0.OID20548.v1	Major depression	17	0.95	0.78	1.16	0.62108	101	44219	0.423779
PSMG3.Q9BT73.OID20549.v1	Major depression	1	0.9	0.54	1.52	0.700253	15	44219	8433
PSMG3.Q9BT73.OID20549.v1	Major depression	2	1.13	0.78	1.63	0.511609	30	44219	0.339701
PSMG3.Q9BT73.OID20549.v1	Major depression	3	0.94	0.69	1.28	0.681577	43	44219	0.384637
PSMG3.Q9BT73.OID20549.v1	Major depression	4	0.93	0.71	1.23	0.609891	54	44219	0.45744
PSMG3.Q9BT73.OID20549.v1	Major depression	5	0.9	0.7	1.15	0.388589	65	44219	0.351061
PSMG3.Q9BT73.OID20549.v1	Major depression	6	0.86	0.68	1.08	0.200633	77	44219	0.360692
PSMG3.Q9BT73.OID20549.v1	Major depression	7	0.87	0.7	1.08	0.207518	84	44219	0.475247
PSMG3.Q9BT73.OID20549.v1	Major depression	8	0.85	0.69	1.05	0.131631	90	44219	0.320472
PSMG3.Q9BT73.OID20549.v1	Major depression	9	0.84	0.68	1.03	0.0967094	91	44219	0.200737
PSMG3.Q9BT73.OID20549.v1	Major depression	10	0.85	0.69	1.04	0.113431	95	44219	0.338997
PSMG3.Q9BT73.OID20549.v1	Major depression	11	0.84	0.68	1.03	0.0913377	99	44219	0.331843
PSMG3.Q9BT73.OID20549.v1	Major depression	12	0.84	0.69	1.03	0.0899866	101	44219	0.356431
PSMG3.Q9BT73.OID20549.v1	Major depression	13	0.84	0.69	1.03	0.0899866	101	44219	0.356431
PSMG3.Q9BT73.OID20549.v1	Major depression	14	0.84	0.69	1.03	0.0899866	101	44219	0.356431
PSMG3.Q9BT73.OID20549.v1	Major depression	15	0.84	0.69	1.03	0.0899866	101	44219	0.356431
PSMG3.Q9BT73.OID20549.v1	Major depression	16	0.84	0.69	1.03	0.0899866	101	44219	0.356431
PSMG3.Q9BT73.OID20549.v1	Major depression	17	0.84	0.69	1.03	0.0899866	101	44219	0.356431
COL9A1.P20849.OID20550.v1	Major depression	1	0.69	0.41	1.13	0.140506	15	44219	8450
COL9A1.P20849.OID20550.v1	Major depression	2	0.97	0.68	1.39	0.884617	30	44219	0.133848
COL9A1.P20849.OID20550.v1	Major depression	3	0.96	0.71	1.29	0.763294	43	44219	0.49781
COL9A1.P20849.OID20550.v1	Major depression	4	0.99	0.76	1.3	0.957958	54	44219	0.491696
COL9A1.P20849.OID20550.v1	Major depression	5	0.99	0.77	1.26	0.931387	65	44219	0.677471
COL9A1.P20849.OID20550.v1	Major depression	6	0.95	0.76	1.2	0.686393	77	44219	0.776944
COL9A1.P20849.OID20550.v1	Major depression	7	0.91	0.73	1.13	0.385803	84	44219	0.771904
COL9A1.P20849.OID20550.v1	Major depression	8	0.92	0.75	1.14	0.460784	90	44219	0.959838
COL9A1.P20849.OID20550.v1	Major depression	9	0.91	0.74	1.11	0.350116	91	44219	0.735898
COL9A1.P20849.OID20550.v1	Major depression	10	0.89	0.73	1.09	0.271685	95	44219	0.680617
COL9A1.P20849.OID20550.v1	Major depression	11	0.91	0.74	1.1	0.324624	99	44219	0.977783
COL9A1.P20849.OID20550.v1	Major depression	12	0.91	0.74	1.1	0.32417	101	44219	0.96808
COL9A1.P20849.OID20550.v1	Major depression	13	0.91	0.74	1.1	0.32417	101	44219	0.96808
COL9A1.P20849.OID20550.v1	Major depression	14	0.91	0.74	1.1	0.32417	101	44219	0.96808
COL9A1.P20849.OID20550.v1	Major depression	15	0.91	0.74	1.1	0.32417	101	44219	0.96808
COL9A1.P20849.OID20550.v1	Major depression	16	0.91	0.74	1.1	0.32417	101	44219	0.96808
COL9A1.P20849.OID20550.v1	Major depression	17	0.91	0.74	1.1	0.32417	101	44219	0.96808
GOPC.Q9HD26.OID20551.v1	Major depression	1	1.22	0.74	2.03	0.438019	15	44219	8467
GOPC.Q9HD26.OID20551.v1	Major depression	2	1.11	0.78	1.59	0.555528	30	44219	0.424258
GOPC.Q9HD26.OID20551.v1	Major depression	3	1.01	0.75	1.37	0.922133	43	44219	0.17084
GOPC.Q9HD26.OID20551.v1	Major depression	4	1.12	0.86	1.46	0.404012	54	44219	0.98775
GOPC.Q9HD26.OID20551.v1	Major depression	5	1.15	0.9	1.46	0.273971	65	44219	0.765032
GOPC.Q9HD26.OID20551.v1	Major depression	6	1.11	0.89	1.38	0.367339	77	44219	0.896073
GOPC.Q9HD26.OID20551.v1	Major depression	7	1.1	0.89	1.36	0.379017	84	44219	0.816817
GOPC.Q9HD26.OID20551.v1	Major depression	8	1.13	0.92	1.39	0.241268	90	44219	0.784577
GOPC.Q9HD26.OID20551.v1	Major depression	9	1.13	0.92	1.39	0.235225	91	44219	0.788159
GOPC.Q9HD26.OID20551.v1	Major depression	10	1.13	0.92	1.38	0.237681	95	44219	0.848124
GOPC.Q9HD26.OID20551.v1	Major depression	11	1.14	0.94	1.39	0.194726	99	44219	0.72122
GOPC.Q9HD26.OID20551.v1	Major depression	12	1.11	0.91	1.34	0.314173	101	44219	0.842926
GOPC.Q9HD26.OID20551.v1	Major depression	13	1.11	0.91	1.34	0.314173	101	44219	0.842926
GOPC.Q9HD26.OID20551.v1	Major depression	14	1.11	0.91	1.34	0.314173	101	44219	0.842926
GOPC.Q9HD26.OID20551.v1	Major depression	15	1.11	0.91	1.34	0.314173	101	44219	0.842926
GOPC.Q9HD26.OID20551.v1	Major depression	16	1.11	0.91	1.34	0.314173	101	44219	0.842926
GOPC.Q9HD26.OID20551.v1	Major depression	17	1.11	0.91	1.34	0.314173	101	44219	0.842926
MAP2K6.P52564.OID20552.v1	Major depression	1	1.27	0.77	2.11	0.350641	15	44219	8484
MAP2K6.P52564.OID20552.v1	Major depression	2	1.09	0.76	1.56	0.639592	30	44219	0.248748
MAP2K6.P52564.OID20552.v1	Major depression	3	0.97	0.72	1.31	0.838393	43	44219	0.0817729
MAP2K6.P52564.OID20552.v1	Major depression	4	1.08	0.82	1.41	0.586857	54	44219	0.878823
MAP2K6.P52564.OID20552.v1	Major depression	5	1.11	0.87	1.42	0.383957	65	44219	0.758112
MAP2K6.P52564.OID20552.v1	Major depression	6	1.07	0.86	1.34	0.540219	77	44219	0.808734
MAP2K6.P52564.OID20552.v1	Major depression	7	1.06	0.86	1.32	0.567714	84	44219	0.734949
MAP2K6.P52564.OID20552.v1	Major depression	8	1.06	0.86	1.31	0.568572	90	44219	0.796399
MAP2K6.P52564.OID20552.v1	Major depression	9	1.06	0.86	1.3	0.607841	91	44219	0.713245
MAP2K6.P52564.OID20552.v1	Major depression	10	1.04	0.85	1.27	0.725758	95	44219	0.507629
MAP2K6.P52564.OID20552.v1	Major depression	11	1.02	0.84	1.25	0.807757	99	44219	0.422392
MAP2K6.P52564.OID20552.v1	Major depression	12	0.99	0.81	1.2	0.918073	101	44219	0.162651
MAP2K6.P52564.OID20552.v1	Major depression	13	0.99	0.81	1.2	0.918073	101	44219	0.162651
MAP2K6.P52564.OID20552.v1	Major depression	14	0.99	0.81	1.2	0.918073	101	44219	0.162651
MAP2K6.P52564.OID20552.v1	Major depression	15	0.99	0.81	1.2	0.918073	101	44219	0.162651
MAP2K6.P52564.OID20552.v1	Major depression	16	0.99	0.81	1.2	0.918073	101	44219	0.162651
MAP2K6.P52564.OID20552.v1	Major depression	17	0.99	0.81	1.2	0.918073	101	44219	0.162651
NT5C3A.Q9H0P0.OID20553.v1	Major depression	1	1.05	0.64	1.73	0.84751	15	44219	8501
NT5C3A.Q9H0P0.OID20553.v1	Major depression	2	1.08	0.76	1.54	0.67732	30	44219	0.542356
NT5C3A.Q9H0P0.OID20553.v1	Major depression	3	0.95	0.7	1.28	0.728482	43	44219	0.147419
NT5C3A.Q9H0P0.OID20553.v1	Major depression	4	1.01	0.78	1.32	0.915744	54	44219	0.651572
NT5C3A.Q9H0P0.OID20553.v1	Major depression	5	1.03	0.81	1.31	0.812533	65	44219	0.888857
NT5C3A.Q9H0P0.OID20553.v1	Major depression	6	1.03	0.82	1.28	0.818522	77	44219	0.973666
NT5C3A.Q9H0P0.OID20553.v1	Major depression	7	1.01	0.82	1.26	0.893619	84	44219	0.855687
NT5C3A.Q9H0P0.OID20553.v1	Major depression	8	1.03	0.84	1.26	0.796323	90	44219	0.946126
NT5C3A.Q9H0P0.OID20553.v1	Major depression	9	1.03	0.84	1.26	0.788088	91	44219	0.926879
NT5C3A.Q9H0P0.OID20553.v1	Major depression	10	1.02	0.83	1.25	0.855725	95	44219	0.955578
NT5C3A.Q9H0P0.OID20553.v1	Major depression	11	1.02	0.84	1.25	0.823005	99	44219	0.955712
NT5C3A.Q9H0P0.OID20553.v1	Major depression	12	0.99	0.82	1.21	0.935947	101	44219	0.627656
NT5C3A.Q9H0P0.OID20553.v1	Major depression	13	0.99	0.82	1.21	0.935947	101	44219	0.627656
NT5C3A.Q9H0P0.OID20553.v1	Major depression	14	0.99	0.82	1.21	0.935947	101	44219	0.627656
NT5C3A.Q9H0P0.OID20553.v1	Major depression	15	0.99	0.82	1.21	0.935947	101	44219	0.627656
NT5C3A.Q9H0P0.OID20553.v1	Major depression	16	0.99	0.82	1.21	0.935947	101	44219	0.627656
NT5C3A.Q9H0P0.OID20553.v1	Major depression	17	0.99	0.82	1.21	0.935947	101	44219	0.627656
ARHGEF12.Q9NZN5.OID20554.v1	Major depression	1	1.21	0.73	2.01	0.458173	15	44219	8518
ARHGEF12.Q9NZN5.OID20554.v1	Major depression	2	1.11	0.77	1.59	0.582147	30	44219	0.617597
ARHGEF12.Q9NZN5.OID20554.v1	Major depression	3	0.97	0.72	1.31	0.827598	43	44219	0.111036
ARHGEF12.Q9NZN5.OID20554.v1	Major depression	4	1.08	0.83	1.41	0.569889	54	44219	0.953482
ARHGEF12.Q9NZN5.OID20554.v1	Major depression	5	1.12	0.88	1.43	0.371709	65	44219	0.699526
ARHGEF12.Q9NZN5.OID20554.v1	Major depression	6	1.12	0.9	1.4	0.313379	77	44219	0.683381
ARHGEF12.Q9NZN5.OID20554.v1	Major depression	7	1.13	0.91	1.4	0.260222	84	44219	0.64957
ARHGEF12.Q9NZN5.OID20554.v1	Major depression	8	1.11	0.9	1.37	0.323788	90	44219	0.868334
ARHGEF12.Q9NZN5.OID20554.v1	Major depression	9	1.12	0.91	1.37	0.29889	91	44219	0.82363
ARHGEF12.Q9NZN5.OID20554.v1	Major depression	10	1.11	0.91	1.36	0.321296	95	44219	0.926178
ARHGEF12.Q9NZN5.OID20554.v1	Major depression	11	1.1	0.91	1.34	0.331923	99	44219	0.971211
ARHGEF12.Q9NZN5.OID20554.v1	Major depression	12	1.07	0.88	1.3	0.507735	101	44219	0.591611
ARHGEF12.Q9NZN5.OID20554.v1	Major depression	13	1.07	0.88	1.3	0.507735	101	44219	0.591611
ARHGEF12.Q9NZN5.OID20554.v1	Major depression	14	1.07	0.88	1.3	0.507735	101	44219	0.591611
ARHGEF12.Q9NZN5.OID20554.v1	Major depression	15	1.07	0.88	1.3	0.507735	101	44219	0.591611
ARHGEF12.Q9NZN5.OID20554.v1	Major depression	16	1.07	0.88	1.3	0.507735	101	44219	0.591611
ARHGEF12.Q9NZN5.OID20554.v1	Major depression	17	1.07	0.88	1.3	0.507735	101	44219	0.591611
CASP2.P42575.OID20555.v1	Major depression	1	1.18	0.71	1.97	0.513515	15	44219	8535
CASP2.P42575.OID20555.v1	Major depression	2	1.05	0.74	1.51	0.771849	30	44219	0.342928
CASP2.P42575.OID20555.v1	Major depression	3	0.99	0.73	1.34	0.956395	43	44219	0.234219
CASP2.P42575.OID20555.v1	Major depression	4	1.05	0.81	1.38	0.704739	54	44219	0.768133
CASP2.P42575.OID20555.v1	Major depression	5	1.06	0.83	1.35	0.641624	65	44219	0.876325
CASP2.P42575.OID20555.v1	Major depression	6	1.06	0.84	1.32	0.632296	77	44219	0.908527
CASP2.P42575.OID20555.v1	Major depression	7	1.06	0.85	1.31	0.61533	84	44219	0.90389
CASP2.P42575.OID20555.v1	Major depression	8	1.04	0.85	1.28	0.70022	90	44219	0.780689
CASP2.P42575.OID20555.v1	Major depression	9	1.04	0.84	1.27	0.739876	91	44219	0.696371
CASP2.P42575.OID20555.v1	Major depression	10	1.02	0.83	1.24	0.872077	95	44219	0.505239
CASP2.P42575.OID20555.v1	Major depression	11	1.02	0.84	1.25	0.80736	99	44219	0.634732
CASP2.P42575.OID20555.v1	Major depression	12	1	0.82	1.22	0.99067	101	44219	0.376406
CASP2.P42575.OID20555.v1	Major depression	13	1	0.82	1.22	0.99067	101	44219	0.376406
CASP2.P42575.OID20555.v1	Major depression	14	1	0.82	1.22	0.99067	101	44219	0.376406
CASP2.P42575.OID20555.v1	Major depression	15	1	0.82	1.22	0.99067	101	44219	0.376406
CASP2.P42575.OID20555.v1	Major depression	16	1	0.82	1.22	0.99067	101	44219	0.376406
CASP2.P42575.OID20555.v1	Major depression	17	1	0.82	1.22	0.99067	101	44219	0.376406
CNTNAP2.Q9UHC6.OID20556.v1	Major depression	1	0.91	0.54	1.53	0.73166	15	44219	8552
CNTNAP2.Q9UHC6.OID20556.v1	Major depression	2	1.02	0.71	1.46	0.934613	30	44219	0.966999
CNTNAP2.Q9UHC6.OID20556.v1	Major depression	3	1.04	0.77	1.4	0.816651	43	44219	0.905683
CNTNAP2.Q9UHC6.OID20556.v1	Major depression	4	1.06	0.81	1.39	0.66388	54	44219	0.91663
CNTNAP2.Q9UHC6.OID20556.v1	Major depression	5	1.04	0.82	1.34	0.732937	65	44219	0.866843
CNTNAP2.Q9UHC6.OID20556.v1	Major depression	6	1.08	0.86	1.35	0.531369	77	44219	0.976263
CNTNAP2.Q9UHC6.OID20556.v1	Major depression	7	1.13	0.91	1.4	0.268887	84	44219	0.417625
CNTNAP2.Q9UHC6.OID20556.v1	Major depression	8	1.14	0.92	1.41	0.221938	90	44219	0.374116
CNTNAP2.Q9UHC6.OID20556.v1	Major depression	9	1.13	0.92	1.4	0.235801	91	44219	0.398522
CNTNAP2.Q9UHC6.OID20556.v1	Major depression	10	1.18	0.96	1.45	0.108277	95	44219	0.153455
CNTNAP2.Q9UHC6.OID20556.v1	Major depression	11	1.18	0.96	1.44	0.110883	99	44219	0.228835
CNTNAP2.Q9UHC6.OID20556.v1	Major depression	12	1.19	0.97	1.45	0.0883607	101	44219	0.185738
CNTNAP2.Q9UHC6.OID20556.v1	Major depression	13	1.19	0.97	1.45	0.0883607	101	44219	0.185738
CNTNAP2.Q9UHC6.OID20556.v1	Major depression	14	1.19	0.97	1.45	0.0883607	101	44219	0.185738
CNTNAP2.Q9UHC6.OID20556.v1	Major depression	15	1.19	0.97	1.45	0.0883607	101	44219	0.185738
CNTNAP2.Q9UHC6.OID20556.v1	Major depression	16	1.19	0.97	1.45	0.0883607	101	44219	0.185738
CNTNAP2.Q9UHC6.OID20556.v1	Major depression	17	1.19	0.97	1.45	0.0883607	101	44219	0.185738
MAPK9.P45984.OID20557.v1	Major depression	1	0.75	0.46	1.25	0.272947	15	44219	8569
MAPK9.P45984.OID20557.v1	Major depression	2	0.88	0.62	1.27	0.498865	30	44219	0.410469
MAPK9.P45984.OID20557.v1	Major depression	3	0.83	0.61	1.12	0.221538	43	44219	0.89737
MAPK9.P45984.OID20557.v1	Major depression	4	0.93	0.71	1.22	0.62275	54	44219	0.251839
MAPK9.P45984.OID20557.v1	Major depression	5	1	0.78	1.28	0.990346	65	44219	0.10058
MAPK9.P45984.OID20557.v1	Major depression	6	0.97	0.78	1.22	0.801671	77	44219	0.266106
MAPK9.P45984.OID20557.v1	Major depression	7	0.94	0.76	1.17	0.598821	84	44219	0.584986
MAPK9.P45984.OID20557.v1	Major depression	8	0.97	0.79	1.19	0.775778	90	44219	0.336158
MAPK9.P45984.OID20557.v1	Major depression	9	0.96	0.78	1.19	0.7336	91	44219	0.379141
MAPK9.P45984.OID20557.v1	Major depression	10	0.95	0.78	1.17	0.645732	95	44219	0.474361
MAPK9.P45984.OID20557.v1	Major depression	11	0.95	0.78	1.16	0.60078	99	44219	0.49571
MAPK9.P45984.OID20557.v1	Major depression	12	0.94	0.78	1.15	0.570567	101	44219	0.573894
MAPK9.P45984.OID20557.v1	Major depression	13	0.94	0.78	1.15	0.570567	101	44219	0.573894
MAPK9.P45984.OID20557.v1	Major depression	14	0.94	0.78	1.15	0.570567	101	44219	0.573894
MAPK9.P45984.OID20557.v1	Major depression	15	0.94	0.78	1.15	0.570567	101	44219	0.573894
MAPK9.P45984.OID20557.v1	Major depression	16	0.94	0.78	1.15	0.570567	101	44219	0.573894
MAPK9.P45984.OID20557.v1	Major depression	17	0.94	0.78	1.15	0.570567	101	44219	0.573894
BCR.P11274.OID20558.v1	Major depression	1	1.14	0.68	1.89	0.618553	15	44219	8586
BCR.P11274.OID20558.v1	Major depression	2	1.09	0.76	1.57	0.622654	30	44219	0.771438
BCR.P11274.OID20558.v1	Major depression	3	0.99	0.73	1.34	0.938809	43	44219	0.261033
BCR.P11274.OID20558.v1	Major depression	4	1.08	0.83	1.42	0.556832	54	44219	0.943915
BCR.P11274.OID20558.v1	Major depression	5	1.13	0.89	1.45	0.313088	65	44219	0.537818
BCR.P11274.OID20558.v1	Major depression	6	1.15	0.92	1.43	0.234703	77	44219	0.454606
BCR.P11274.OID20558.v1	Major depression	7	1.15	0.93	1.42	0.20799	84	44219	0.506424
BCR.P11274.OID20558.v1	Major depression	8	1.15	0.94	1.42	0.178351	90	44219	0.489978
BCR.P11274.OID20558.v1	Major depression	9	1.15	0.93	1.41	0.196338	91	44219	0.581673
BCR.P11274.OID20558.v1	Major depression	10	1.14	0.93	1.4	0.202876	95	44219	0.643733
BCR.P11274.OID20558.v1	Major depression	11	1.14	0.93	1.39	0.202868	99	44219	0.674459
BCR.P11274.OID20558.v1	Major depression	12	1.09	0.9	1.33	0.369032	101	44219	0.780776
BCR.P11274.OID20558.v1	Major depression	13	1.09	0.9	1.33	0.369032	101	44219	0.780776
BCR.P11274.OID20558.v1	Major depression	14	1.09	0.9	1.33	0.369032	101	44219	0.780776
BCR.P11274.OID20558.v1	Major depression	15	1.09	0.9	1.33	0.369032	101	44219	0.780776
BCR.P11274.OID20558.v1	Major depression	16	1.09	0.9	1.33	0.369032	101	44219	0.780776
BCR.P11274.OID20558.v1	Major depression	17	1.09	0.9	1.33	0.369032	101	44219	0.780776
CLIP2.Q9UDT6.OID20559.v1	Major depression	1	1.25	0.75	2.06	0.389737	15	44219	8603
CLIP2.Q9UDT6.OID20559.v1	Major depression	2	1.07	0.75	1.53	0.706468	30	44219	0.242155
CLIP2.Q9UDT6.OID20559.v1	Major depression	3	0.93	0.69	1.26	0.645139	43	44219	0.047742
CLIP2.Q9UDT6.OID20559.v1	Major depression	4	1.04	0.8	1.36	0.747247	54	44219	0.782343
CLIP2.Q9UDT6.OID20559.v1	Major depression	5	1.09	0.86	1.4	0.469622	65	44219	0.744506
CLIP2.Q9UDT6.OID20559.v1	Major depression	6	1.06	0.85	1.33	0.581711	77	44219	0.999379
CLIP2.Q9UDT6.OID20559.v1	Major depression	7	1.06	0.85	1.31	0.607065	84	44219	0.913509
CLIP2.Q9UDT6.OID20559.v1	Major depression	8	1.06	0.86	1.31	0.574973	90	44219	0.976453
CLIP2.Q9UDT6.OID20559.v1	Major depression	9	1.06	0.87	1.31	0.55185	91	44219	0.997614
CLIP2.Q9UDT6.OID20559.v1	Major depression	10	1.05	0.86	1.28	0.638155	95	44219	0.813962
CLIP2.Q9UDT6.OID20559.v1	Major depression	11	1.06	0.87	1.29	0.595157	99	44219	0.910122
CLIP2.Q9UDT6.OID20559.v1	Major depression	12	1.03	0.85	1.26	0.731589	101	44219	0.637706
CLIP2.Q9UDT6.OID20559.v1	Major depression	13	1.03	0.85	1.26	0.731589	101	44219	0.637706
CLIP2.Q9UDT6.OID20559.v1	Major depression	14	1.03	0.85	1.26	0.731589	101	44219	0.637706
CLIP2.Q9UDT6.OID20559.v1	Major depression	15	1.03	0.85	1.26	0.731589	101	44219	0.637706
CLIP2.Q9UDT6.OID20559.v1	Major depression	16	1.03	0.85	1.26	0.731589	101	44219	0.637706
CLIP2.Q9UDT6.OID20559.v1	Major depression	17	1.03	0.85	1.26	0.731589	101	44219	0.637706
SELPLG.Q14242.OID20560.v1	Major depression	1	0.71	0.44	1.14	0.156656	15	44219	8620
SELPLG.Q14242.OID20560.v1	Major depression	2	0.75	0.54	1.06	0.106531	30	44219	0.776539
SELPLG.Q14242.OID20560.v1	Major depression	3	0.84	0.63	1.12	0.229353	43	44219	0.452925
SELPLG.Q14242.OID20560.v1	Major depression	4	0.82	0.64	1.07	0.14302	54	44219	0.916066
SELPLG.Q14242.OID20560.v1	Major depression	5	0.88	0.69	1.12	0.296566	65	44219	0.361782
SELPLG.Q14242.OID20560.v1	Major depression	6	0.84	0.67	1.04	0.11284	77	44219	0.8339
SELPLG.Q14242.OID20560.v1	Major depression	7	0.83	0.68	1.03	0.0915343	84	44219	0.920032
SELPLG.Q14242.OID20560.v1	Major depression	8	0.86	0.7	1.06	0.151239	90	44219	0.584436
SELPLG.Q14242.OID20560.v1	Major depression	9	0.87	0.71	1.06	0.161387	91	44219	0.519011
SELPLG.Q14242.OID20560.v1	Major depression	10	0.86	0.71	1.05	0.136871	95	44219	0.525788
SELPLG.Q14242.OID20560.v1	Major depression	11	0.89	0.74	1.09	0.260522	99	44219	0.200449
SELPLG.Q14242.OID20560.v1	Major depression	12	0.88	0.73	1.06	0.185716	101	44219	0.359768
SELPLG.Q14242.OID20560.v1	Major depression	13	0.88	0.73	1.06	0.185716	101	44219	0.359768
SELPLG.Q14242.OID20560.v1	Major depression	14	0.88	0.73	1.06	0.185716	101	44219	0.359768
SELPLG.Q14242.OID20560.v1	Major depression	15	0.88	0.73	1.06	0.185716	101	44219	0.359768
SELPLG.Q14242.OID20560.v1	Major depression	16	0.88	0.73	1.06	0.185716	101	44219	0.359768
SELPLG.Q14242.OID20560.v1	Major depression	17	0.88	0.73	1.06	0.185716	101	44219	0.359768
CXADR.P78310.OID20561.v1	Major depression	1	0.86	0.52	1.44	0.576261	15	44219	8637
CXADR.P78310.OID20561.v1	Major depression	2	1.02	0.71	1.47	0.8956	30	44219	0.528073
CXADR.P78310.OID20561.v1	Major depression	3	1.16	0.86	1.57	0.329471	43	44219	0.0798432
CXADR.P78310.OID20561.v1	Major depression	4	1.13	0.86	1.48	0.380992	54	44219	0.41387
CXADR.P78310.OID20561.v1	Major depression	5	1.14	0.89	1.45	0.302366	65	44219	0.483007
CXADR.P78310.OID20561.v1	Major depression	6	1.07	0.85	1.35	0.543249	77	44219	0.914452
CXADR.P78310.OID20561.v1	Major depression	7	1.12	0.9	1.4	0.297883	84	44219	0.492193
CXADR.P78310.OID20561.v1	Major depression	8	1.16	0.94	1.43	0.161081	90	44219	0.245979
CXADR.P78310.OID20561.v1	Major depression	9	1.15	0.93	1.42	0.187487	91	44219	0.319992
CXADR.P78310.OID20561.v1	Major depression	10	1.16	0.95	1.43	0.150636	95	44219	0.234472
CXADR.P78310.OID20561.v1	Major depression	11	1.13	0.92	1.38	0.245938	99	44219	0.488301
CXADR.P78310.OID20561.v1	Major depression	12	1.13	0.93	1.38	0.221892	101	44219	0.455827
CXADR.P78310.OID20561.v1	Major depression	13	1.13	0.93	1.38	0.221892	101	44219	0.455827
CXADR.P78310.OID20561.v1	Major depression	14	1.13	0.93	1.38	0.221892	101	44219	0.455827
CXADR.P78310.OID20561.v1	Major depression	15	1.13	0.93	1.38	0.221892	101	44219	0.455827
CXADR.P78310.OID20561.v1	Major depression	16	1.13	0.93	1.38	0.221892	101	44219	0.455827
CXADR.P78310.OID20561.v1	Major depression	17	1.13	0.93	1.38	0.221892	101	44219	0.455827
IL15.P40933.OID20562.v1	Major depression	1	1.05	0.63	1.76	0.852243	15	44219	8654
IL15.P40933.OID20562.v1	Major depression	2	1.14	0.79	1.65	0.474867	30	44219	0.927611
IL15.P40933.OID20562.v1	Major depression	3	1.06	0.78	1.43	0.723993	43	44219	0.565362
IL15.P40933.OID20562.v1	Major depression	4	1.04	0.79	1.36	0.789431	54	44219	0.423423
IL15.P40933.OID20562.v1	Major depression	5	1.01	0.79	1.3	0.930165	65	44219	0.397137
IL15.P40933.OID20562.v1	Major depression	6	0.98	0.78	1.23	0.86256	77	44219	0.262124
IL15.P40933.OID20562.v1	Major depression	7	1.01	0.82	1.26	0.905928	84	44219	0.501879
IL15.P40933.OID20562.v1	Major depression	8	1.05	0.85	1.29	0.676733	90	44219	0.97851
IL15.P40933.OID20562.v1	Major depression	9	1.05	0.86	1.3	0.616592	91	44219	0.914282
IL15.P40933.OID20562.v1	Major depression	10	1.07	0.88	1.32	0.494281	95	44219	0.733032
IL15.P40933.OID20562.v1	Major depression	11	1.03	0.84	1.26	0.766444	99	44219	0.738721
IL15.P40933.OID20562.v1	Major depression	12	1.02	0.84	1.24	0.848472	101	44219	0.619513
IL15.P40933.OID20562.v1	Major depression	13	1.02	0.84	1.24	0.848472	101	44219	0.619513
IL15.P40933.OID20562.v1	Major depression	14	1.02	0.84	1.24	0.848472	101	44219	0.619513
IL15.P40933.OID20562.v1	Major depression	15	1.02	0.84	1.24	0.848472	101	44219	0.619513
IL15.P40933.OID20562.v1	Major depression	16	1.02	0.84	1.24	0.848472	101	44219	0.619513
IL15.P40933.OID20562.v1	Major depression	17	1.02	0.84	1.24	0.848472	101	44219	0.619513
IL6.P05231.OID20563.v1	Major depression	1	1.13	0.65	1.97	0.669271	15	44219	8671
IL6.P05231.OID20563.v1	Major depression	2	0.76	0.51	1.14	0.183452	30	44219	0.401899
IL6.P05231.OID20563.v1	Major depression	3	0.81	0.58	1.14	0.229012	43	44219	0.943302
IL6.P05231.OID20563.v1	Major depression	4	0.91	0.67	1.22	0.518052	54	44219	0.744046
IL6.P05231.OID20563.v1	Major depression	5	0.86	0.65	1.13	0.283339	65	44219	0.825597
IL6.P05231.OID20563.v1	Major depression	6	0.86	0.67	1.11	0.255164	77	44219	0.731355
IL6.P05231.OID20563.v1	Major depression	7	0.88	0.69	1.12	0.300974	84	44219	0.663238
IL6.P05231.OID20563.v1	Major depression	8	0.91	0.72	1.15	0.421565	90	44219	0.380177
IL6.P05231.OID20563.v1	Major depression	9	0.92	0.73	1.16	0.466712	91	44219	0.314899
IL6.P05231.OID20563.v1	Major depression	10	0.91	0.73	1.15	0.443805	95	44219	0.25246
IL6.P05231.OID20563.v1	Major depression	11	0.88	0.7	1.1	0.245648	99	44219	0.550172
IL6.P05231.OID20563.v1	Major depression	12	0.86	0.69	1.07	0.175407	101	44219	0.860148
IL6.P05231.OID20563.v1	Major depression	13	0.86	0.69	1.07	0.175407	101	44219	0.860148
IL6.P05231.OID20563.v1	Major depression	14	0.86	0.69	1.07	0.175407	101	44219	0.860148
IL6.P05231.OID20563.v1	Major depression	15	0.86	0.69	1.07	0.175407	101	44219	0.860148
IL6.P05231.OID20563.v1	Major depression	16	0.86	0.69	1.07	0.175407	101	44219	0.860148
IL6.P05231.OID20563.v1	Major depression	17	0.86	0.69	1.07	0.175407	101	44219	0.860148
FCAR.P24071.OID20564.v1	Major depression	1	1.34	0.8	2.23	0.265248	15	44219	8688
FCAR.P24071.OID20564.v1	Major depression	2	1.22	0.85	1.75	0.290804	30	44219	0.519403
FCAR.P24071.OID20564.v1	Major depression	3	1.41	1.04	1.91	0.0275603	43	44219	0.534018
FCAR.P24071.OID20564.v1	Major depression	4	1.34	1.02	1.76	0.0350282	54	44219	0.870999
FCAR.P24071.OID20564.v1	Major depression	5	1.32	1.03	1.69	0.0281655	65	44219	0.804082
FCAR.P24071.OID20564.v1	Major depression	6	1.22	0.97	1.54	0.0838337	77	44219	0.376746
FCAR.P24071.OID20564.v1	Major depression	7	1.26	1.01	1.56	0.0411709	84	44219	0.709983
FCAR.P24071.OID20564.v1	Major depression	8	1.18	0.96	1.46	0.123597	90	44219	0.204344
FCAR.P24071.OID20564.v1	Major depression	9	1.17	0.95	1.44	0.145687	91	44219	0.159124
FCAR.P24071.OID20564.v1	Major depression	10	1.17	0.95	1.43	0.143559	95	44219	0.213395
FCAR.P24071.OID20564.v1	Major depression	11	1.19	0.97	1.45	0.0969978	99	44219	0.38684
FCAR.P24071.OID20564.v1	Major depression	12	1.2	0.98	1.47	0.0732633	101	44219	0.47705
FCAR.P24071.OID20564.v1	Major depression	13	1.2	0.98	1.47	0.0732633	101	44219	0.47705
FCAR.P24071.OID20564.v1	Major depression	14	1.2	0.98	1.47	0.0732633	101	44219	0.47705
FCAR.P24071.OID20564.v1	Major depression	15	1.2	0.98	1.47	0.0732633	101	44219	0.47705
FCAR.P24071.OID20564.v1	Major depression	16	1.2	0.98	1.47	0.0732633	101	44219	0.47705
FCAR.P24071.OID20564.v1	Major depression	17	1.2	0.98	1.47	0.0732633	101	44219	0.47705
CD83.Q01151.OID20565.v1	Major depression	1	0.87	0.52	1.46	0.597951	15	44219	8705
CD83.Q01151.OID20565.v1	Major depression	2	0.87	0.6	1.26	0.46609	30	44219	0.951256
CD83.Q01151.OID20565.v1	Major depression	3	0.83	0.61	1.14	0.256915	43	44219	0.807384
CD83.Q01151.OID20565.v1	Major depression	4	1.02	0.77	1.35	0.8974	54	44219	0.282898
CD83.Q01151.OID20565.v1	Major depression	5	1.06	0.82	1.38	0.650991	65	44219	0.221492
CD83.Q01151.OID20565.v1	Major depression	6	0.98	0.77	1.25	0.893613	77	44219	0.929815
CD83.Q01151.OID20565.v1	Major depression	7	1.03	0.82	1.29	0.817879	84	44219	0.549322
CD83.Q01151.OID20565.v1	Major depression	8	1.1	0.88	1.38	0.381233	90	44219	0.139545
CD83.Q01151.OID20565.v1	Major depression	9	1.11	0.89	1.39	0.359699	91	44219	0.127195
CD83.Q01151.OID20565.v1	Major depression	10	1.09	0.88	1.36	0.424647	95	44219	0.178214
CD83.Q01151.OID20565.v1	Major depression	11	1.09	0.88	1.35	0.433329	99	44219	0.241962
CD83.Q01151.OID20565.v1	Major depression	12	1.08	0.88	1.34	0.463105	101	44219	0.306017
CD83.Q01151.OID20565.v1	Major depression	13	1.08	0.88	1.34	0.463105	101	44219	0.306017
CD83.Q01151.OID20565.v1	Major depression	14	1.08	0.88	1.34	0.463105	101	44219	0.306017
CD83.Q01151.OID20565.v1	Major depression	15	1.08	0.88	1.34	0.463105	101	44219	0.306017
CD83.Q01151.OID20565.v1	Major depression	16	1.08	0.88	1.34	0.463105	101	44219	0.306017
CD83.Q01151.OID20565.v1	Major depression	17	1.08	0.88	1.34	0.463105	101	44219	0.306017
NCR1.O76036.OID20566.v1	Major depression	1	1.23	0.74	2.02	0.4258	15	44219	8722
NCR1.O76036.OID20566.v1	Major depression	2	1.09	0.76	1.55	0.65233	30	44219	0.910067
NCR1.O76036.OID20566.v1	Major depression	3	1.04	0.77	1.41	0.789929	43	44219	0.827075
NCR1.O76036.OID20566.v1	Major depression	4	1.21	0.93	1.59	0.162544	54	44219	0.236
NCR1.O76036.OID20566.v1	Major depression	5	1.17	0.91	1.5	0.212437	65	44219	0.623256
NCR1.O76036.OID20566.v1	Major depression	6	1.17	0.93	1.46	0.183183	77	44219	0.545303
NCR1.O76036.OID20566.v1	Major depression	7	1.15	0.93	1.44	0.19557	84	44219	0.580079
NCR1.O76036.OID20566.v1	Major depression	8	1.19	0.96	1.47	0.110885	90	44219	0.41453
NCR1.O76036.OID20566.v1	Major depression	9	1.18	0.96	1.46	0.119398	91	44219	0.453639
NCR1.O76036.OID20566.v1	Major depression	10	1.17	0.95	1.44	0.13494	95	44219	0.464508
NCR1.O76036.OID20566.v1	Major depression	11	1.17	0.96	1.43	0.121538	99	44219	0.455656
NCR1.O76036.OID20566.v1	Major depression	12	1.19	0.98	1.45	0.0854625	101	44219	0.363013
NCR1.O76036.OID20566.v1	Major depression	13	1.19	0.98	1.45	0.0854625	101	44219	0.363013
NCR1.O76036.OID20566.v1	Major depression	14	1.19	0.98	1.45	0.0854625	101	44219	0.363013
NCR1.O76036.OID20566.v1	Major depression	15	1.19	0.98	1.45	0.0854625	101	44219	0.363013
NCR1.O76036.OID20566.v1	Major depression	16	1.19	0.98	1.45	0.0854625	101	44219	0.363013
NCR1.O76036.OID20566.v1	Major depression	17	1.19	0.98	1.45	0.0854625	101	44219	0.363013
NCF2.P19878.OID20567.v1	Major depression	1	0.88	0.52	1.48	0.629365	15	44219	8739
NCF2.P19878.OID20567.v1	Major depression	2	0.95	0.66	1.37	0.792165	30	44219	0.0514937
NCF2.P19878.OID20567.v1	Major depression	3	0.85	0.62	1.15	0.284506	43	44219	0.652429
NCF2.P19878.OID20567.v1	Major depression	4	0.8	0.61	1.05	0.114232	54	44219	0.826701
NCF2.P19878.OID20567.v1	Major depression	5	0.79	0.62	1.01	0.0627629	65	44219	0.807825
NCF2.P19878.OID20567.v1	Major depression	6	0.78	0.62	0.98	0.0334695	77	44219	0.900601
NCF2.P19878.OID20567.v1	Major depression	7	0.79	0.64	0.98	0.0356852	84	44219	0.948868
NCF2.P19878.OID20567.v1	Major depression	8	0.8	0.65	0.98	0.0337752	90	44219	0.887173
NCF2.P19878.OID20567.v1	Major depression	9	0.8	0.64	0.98	0.0317108	91	44219	0.924653
NCF2.P19878.OID20567.v1	Major depression	10	0.79	0.65	0.97	0.0267594	95	44219	0.905705
NCF2.P19878.OID20567.v1	Major depression	11	0.76	0.62	0.93	0.00679544	99	44219	0.542982
NCF2.P19878.OID20567.v1	Major depression	12	0.76	0.62	0.93	0.00760632	101	44219	0.625618
NCF2.P19878.OID20567.v1	Major depression	13	0.76	0.62	0.93	0.00760632	101	44219	0.625618
NCF2.P19878.OID20567.v1	Major depression	14	0.76	0.62	0.93	0.00760632	101	44219	0.625618
NCF2.P19878.OID20567.v1	Major depression	15	0.76	0.62	0.93	0.00760632	101	44219	0.625618
NCF2.P19878.OID20567.v1	Major depression	16	0.76	0.62	0.93	0.00760632	101	44219	0.625618
NCF2.P19878.OID20567.v1	Major depression	17	0.76	0.62	0.93	0.00760632	101	44219	0.625618
NPPC.P23582.OID20568.v1	Major depression	1	0.84	0.48	1.47	0.546375	15	44219	8756
NPPC.P23582.OID20568.v1	Major depression	2	0.73	0.49	1.09	0.123027	30	44219	0.371604
NPPC.P23582.OID20568.v1	Major depression	3	0.69	0.5	0.96	0.0282444	43	44219	0.306074
NPPC.P23582.OID20568.v1	Major depression	4	0.75	0.56	1.01	0.057697	54	44219	0.970606
NPPC.P23582.OID20568.v1	Major depression	5	0.84	0.64	1.1	0.203202	65	44219	0.266471
NPPC.P23582.OID20568.v1	Major depression	6	0.84	0.65	1.08	0.175059	77	44219	0.116805
NPPC.P23582.OID20568.v1	Major depression	7	0.88	0.69	1.12	0.313307	84	44219	0.0480458
NPPC.P23582.OID20568.v1	Major depression	8	0.92	0.73	1.16	0.473195	90	44219	0.0348592
NPPC.P23582.OID20568.v1	Major depression	9	0.9	0.71	1.13	0.362137	91	44219	0.090902
NPPC.P23582.OID20568.v1	Major depression	10	0.93	0.74	1.17	0.532258	95	44219	0.0328183
NPPC.P23582.OID20568.v1	Major depression	11	0.95	0.76	1.18	0.632615	99	44219	0.0150355
NPPC.P23582.OID20568.v1	Major depression	12	0.93	0.75	1.16	0.537383	101	44219	0.0319598
NPPC.P23582.OID20568.v1	Major depression	13	0.93	0.75	1.16	0.537383	101	44219	0.0319598
NPPC.P23582.OID20568.v1	Major depression	14	0.93	0.75	1.16	0.537383	101	44219	0.0319598
NPPC.P23582.OID20568.v1	Major depression	15	0.93	0.75	1.16	0.537383	101	44219	0.0319598
NPPC.P23582.OID20568.v1	Major depression	16	0.93	0.75	1.16	0.537383	101	44219	0.0319598
NPPC.P23582.OID20568.v1	Major depression	17	0.93	0.75	1.16	0.537383	101	44219	0.0319598
CCL28.Q9NRJ3.OID20569.v1	Major depression	1	0.81	0.49	1.36	0.429059	15	44219	8773
CCL28.Q9NRJ3.OID20569.v1	Major depression	2	0.95	0.66	1.36	0.769498	30	44219	0.753281
CCL28.Q9NRJ3.OID20569.v1	Major depression	3	1	0.74	1.35	0.976496	43	44219	0.850269
CCL28.Q9NRJ3.OID20569.v1	Major depression	4	1.13	0.86	1.47	0.37354	54	44219	0.196263
CCL28.Q9NRJ3.OID20569.v1	Major depression	5	1.06	0.83	1.36	0.624266	65	44219	0.688292
CCL28.Q9NRJ3.OID20569.v1	Major depression	6	1.06	0.85	1.33	0.603402	77	44219	0.870482
CCL28.Q9NRJ3.OID20569.v1	Major depression	7	1.04	0.84	1.29	0.743667	84	44219	0.878958
CCL28.Q9NRJ3.OID20569.v1	Major depression	8	1.1	0.89	1.35	0.388112	90	44219	0.462107
CCL28.Q9NRJ3.OID20569.v1	Major depression	9	1.08	0.88	1.33	0.459273	91	44219	0.58411
CCL28.Q9NRJ3.OID20569.v1	Major depression	10	1.11	0.91	1.36	0.317893	95	44219	0.375159
CCL28.Q9NRJ3.OID20569.v1	Major depression	11	1.11	0.91	1.36	0.287973	99	44219	0.363719
CCL28.Q9NRJ3.OID20569.v1	Major depression	12	1.11	0.91	1.35	0.30183	101	44219	0.393571
CCL28.Q9NRJ3.OID20569.v1	Major depression	13	1.11	0.91	1.35	0.30183	101	44219	0.393571
CCL28.Q9NRJ3.OID20569.v1	Major depression	14	1.11	0.91	1.35	0.30183	101	44219	0.393571
CCL28.Q9NRJ3.OID20569.v1	Major depression	15	1.11	0.91	1.35	0.30183	101	44219	0.393571
CCL28.Q9NRJ3.OID20569.v1	Major depression	16	1.11	0.91	1.35	0.30183	101	44219	0.393571
CCL28.Q9NRJ3.OID20569.v1	Major depression	17	1.11	0.91	1.35	0.30183	101	44219	0.393571
PTX3.P26022.OID20570.v1	Major depression	1	0.89	0.54	1.48	0.658261	15	44219	8790
PTX3.P26022.OID20570.v1	Major depression	2	1.04	0.72	1.49	0.8406	30	44219	0.230076
PTX3.P26022.OID20570.v1	Major depression	3	1.05	0.78	1.42	0.740806	43	44219	0.271672
PTX3.P26022.OID20570.v1	Major depression	4	1.12	0.85	1.46	0.425627	54	44219	0.180562
PTX3.P26022.OID20570.v1	Major depression	5	1.06	0.83	1.36	0.617688	65	44219	0.635296
PTX3.P26022.OID20570.v1	Major depression	6	1.15	0.92	1.45	0.219624	77	44219	0.198705
PTX3.P26022.OID20570.v1	Major depression	7	1.09	0.88	1.36	0.43571	84	44219	0.726459
PTX3.P26022.OID20570.v1	Major depression	8	1.1	0.89	1.36	0.371121	90	44219	0.660157
PTX3.P26022.OID20570.v1	Major depression	9	1.09	0.88	1.34	0.440952	91	44219	0.813848
PTX3.P26022.OID20570.v1	Major depression	10	1.09	0.89	1.34	0.401912	95	44219	0.760014
PTX3.P26022.OID20570.v1	Major depression	11	1.06	0.87	1.3	0.571712	99	44219	0.843887
PTX3.P26022.OID20570.v1	Major depression	12	1.09	0.89	1.33	0.400249	101	44219	0.77739
PTX3.P26022.OID20570.v1	Major depression	13	1.09	0.89	1.33	0.400249	101	44219	0.77739
PTX3.P26022.OID20570.v1	Major depression	14	1.09	0.89	1.33	0.400249	101	44219	0.77739
PTX3.P26022.OID20570.v1	Major depression	15	1.09	0.89	1.33	0.400249	101	44219	0.77739
PTX3.P26022.OID20570.v1	Major depression	16	1.09	0.89	1.33	0.400249	101	44219	0.77739
PTX3.P26022.OID20570.v1	Major depression	17	1.09	0.89	1.33	0.400249	101	44219	0.77739
PTH1R.Q03431.OID20571.v1	Major depression	1	0.48	0.29	0.78	0.00318349	15	44219	8807
PTH1R.Q03431.OID20571.v1	Major depression	2	0.68	0.48	0.97	0.0321833	30	44219	0.0600599
PTH1R.Q03431.OID20571.v1	Major depression	3	0.73	0.54	0.98	0.0348023	43	44219	0.106192
PTH1R.Q03431.OID20571.v1	Major depression	4	0.75	0.58	0.99	0.0384358	54	44219	0.178714
PTH1R.Q03431.OID20571.v1	Major depression	5	0.82	0.64	1.04	0.10254	65	44219	0.0442892
PTH1R.Q03431.OID20571.v1	Major depression	6	0.87	0.69	1.09	0.21582	77	44219	0.0126563
PTH1R.Q03431.OID20571.v1	Major depression	7	0.82	0.66	1.01	0.0633406	84	44219	0.162916
PTH1R.Q03431.OID20571.v1	Major depression	8	0.87	0.71	1.07	0.184114	90	44219	0.0292996
PTH1R.Q03431.OID20571.v1	Major depression	9	0.85	0.69	1.04	0.120484	91	44219	0.07294
PTH1R.Q03431.OID20571.v1	Major depression	10	0.84	0.69	1.03	0.0922321	95	44219	0.0999098
PTH1R.Q03431.OID20571.v1	Major depression	11	0.85	0.7	1.04	0.109589	99	44219	0.075822
PTH1R.Q03431.OID20571.v1	Major depression	12	0.85	0.7	1.04	0.11478	101	44219	0.0817335
PTH1R.Q03431.OID20571.v1	Major depression	13	0.85	0.7	1.04	0.11478	101	44219	0.0817335
PTH1R.Q03431.OID20571.v1	Major depression	14	0.85	0.7	1.04	0.11478	101	44219	0.0817335
PTH1R.Q03431.OID20571.v1	Major depression	15	0.85	0.7	1.04	0.11478	101	44219	0.0817335
PTH1R.Q03431.OID20571.v1	Major depression	16	0.85	0.7	1.04	0.11478	101	44219	0.0817335
PTH1R.Q03431.OID20571.v1	Major depression	17	0.85	0.7	1.04	0.11478	101	44219	0.0817335
EGLN1.Q9GZT9.OID20572.v1	Major depression	1	0.68	0.4	1.17	0.163646	15	44219	8824
EGLN1.Q9GZT9.OID20572.v1	Major depression	2	0.89	0.61	1.3	0.544732	30	44219	0.137028
EGLN1.Q9GZT9.OID20572.v1	Major depression	3	0.75	0.55	1.03	0.0762566	43	44219	0.643563
EGLN1.Q9GZT9.OID20572.v1	Major depression	4	0.83	0.62	1.1	0.186097	54	44219	0.724814
EGLN1.Q9GZT9.OID20572.v1	Major depression	5	0.82	0.63	1.06	0.129637	65	44219	0.822184
EGLN1.Q9GZT9.OID20572.v1	Major depression	6	0.85	0.67	1.07	0.170917	77	44219	0.347242
EGLN1.Q9GZT9.OID20572.v1	Major depression	7	0.87	0.7	1.09	0.235442	84	44219	0.261121
EGLN1.Q9GZT9.OID20572.v1	Major depression	8	0.89	0.71	1.1	0.285912	90	44219	0.18
EGLN1.Q9GZT9.OID20572.v1	Major depression	9	0.89	0.71	1.1	0.279749	91	44219	0.203106
EGLN1.Q9GZT9.OID20572.v1	Major depression	10	0.9	0.73	1.11	0.335858	95	44219	0.122297
EGLN1.Q9GZT9.OID20572.v1	Major depression	11	0.88	0.72	1.09	0.244161	99	44219	0.210875
EGLN1.Q9GZT9.OID20572.v1	Major depression	12	0.86	0.7	1.06	0.164715	101	44219	0.428643
EGLN1.Q9GZT9.OID20572.v1	Major depression	13	0.86	0.7	1.06	0.164715	101	44219	0.428643
EGLN1.Q9GZT9.OID20572.v1	Major depression	14	0.86	0.7	1.06	0.164715	101	44219	0.428643
EGLN1.Q9GZT9.OID20572.v1	Major depression	15	0.86	0.7	1.06	0.164715	101	44219	0.428643
EGLN1.Q9GZT9.OID20572.v1	Major depression	16	0.86	0.7	1.06	0.164715	101	44219	0.428643
EGLN1.Q9GZT9.OID20572.v1	Major depression	17	0.86	0.7	1.06	0.164715	101	44219	0.428643
CLEC4A.Q9UMR7.OID20573.v1	Major depression	1	1.09	0.66	1.8	0.731354	15	44219	8841
CLEC4A.Q9UMR7.OID20573.v1	Major depression	2	1.01	0.7	1.44	0.963111	30	44219	0.580012
CLEC4A.Q9UMR7.OID20573.v1	Major depression	3	0.97	0.72	1.32	0.861674	43	44219	0.814491
CLEC4A.Q9UMR7.OID20573.v1	Major depression	4	0.92	0.7	1.2	0.527613	54	44219	0.620176
CLEC4A.Q9UMR7.OID20573.v1	Major depression	5	0.92	0.72	1.17	0.493584	65	44219	0.755835
CLEC4A.Q9UMR7.OID20573.v1	Major depression	6	0.94	0.75	1.17	0.569614	77	44219	0.811365
CLEC4A.Q9UMR7.OID20573.v1	Major depression	7	0.93	0.75	1.16	0.523506	84	44219	0.769162
CLEC4A.Q9UMR7.OID20573.v1	Major depression	8	0.92	0.75	1.13	0.434829	90	44219	0.715936
CLEC4A.Q9UMR7.OID20573.v1	Major depression	9	0.92	0.75	1.14	0.456494	91	44219	0.796318
CLEC4A.Q9UMR7.OID20573.v1	Major depression	10	0.93	0.76	1.14	0.504643	95	44219	0.841049
CLEC4A.Q9UMR7.OID20573.v1	Major depression	11	0.9	0.74	1.1	0.312085	99	44219	0.426406
CLEC4A.Q9UMR7.OID20573.v1	Major depression	12	0.92	0.76	1.13	0.432094	101	44219	0.742402
CLEC4A.Q9UMR7.OID20573.v1	Major depression	13	0.92	0.76	1.13	0.432094	101	44219	0.742402
CLEC4A.Q9UMR7.OID20573.v1	Major depression	14	0.92	0.76	1.13	0.432094	101	44219	0.742402
CLEC4A.Q9UMR7.OID20573.v1	Major depression	15	0.92	0.76	1.13	0.432094	101	44219	0.742402
CLEC4A.Q9UMR7.OID20573.v1	Major depression	16	0.92	0.76	1.13	0.432094	101	44219	0.742402
CLEC4A.Q9UMR7.OID20573.v1	Major depression	17	0.92	0.76	1.13	0.432094	101	44219	0.742402
OSM.P13725.OID20574.v1	Major depression	1	0.81	0.49	1.34	0.406017	15	44219	8858
OSM.P13725.OID20574.v1	Major depression	2	0.81	0.57	1.16	0.256256	30	44219	0.922288
OSM.P13725.OID20574.v1	Major depression	3	0.9	0.66	1.21	0.476815	43	44219	0.395774
OSM.P13725.OID20574.v1	Major depression	4	0.86	0.66	1.13	0.276764	54	44219	0.925989
OSM.P13725.OID20574.v1	Major depression	5	0.87	0.68	1.11	0.263252	65	44219	0.823447
OSM.P13725.OID20574.v1	Major depression	6	0.91	0.73	1.15	0.442509	77	44219	0.380879
OSM.P13725.OID20574.v1	Major depression	7	0.92	0.74	1.15	0.468859	84	44219	0.454635
OSM.P13725.OID20574.v1	Major depression	8	0.96	0.78	1.19	0.700651	90	44219	0.214986
OSM.P13725.OID20574.v1	Major depression	9	0.95	0.77	1.17	0.631544	91	44219	0.299486
OSM.P13725.OID20574.v1	Major depression	10	0.96	0.78	1.17	0.664973	95	44219	0.261179
OSM.P13725.OID20574.v1	Major depression	11	0.94	0.77	1.15	0.547983	99	44219	0.425255
OSM.P13725.OID20574.v1	Major depression	12	0.94	0.77	1.15	0.550702	101	44219	0.436943
OSM.P13725.OID20574.v1	Major depression	13	0.94	0.77	1.15	0.550702	101	44219	0.436943
OSM.P13725.OID20574.v1	Major depression	14	0.94	0.77	1.15	0.550702	101	44219	0.436943
OSM.P13725.OID20574.v1	Major depression	15	0.94	0.77	1.15	0.550702	101	44219	0.436943
OSM.P13725.OID20574.v1	Major depression	16	0.94	0.77	1.15	0.550702	101	44219	0.436943
OSM.P13725.OID20574.v1	Major depression	17	0.94	0.77	1.15	0.550702	101	44219	0.436943
HSD11B1.P28845.OID20575.v1	Major depression	1	1	0.59	1.7	0.998024	15	44219	8875
HSD11B1.P28845.OID20575.v1	Major depression	2	1.1	0.76	1.6	0.613876	30	44219	0.666947
HSD11B1.P28845.OID20575.v1	Major depression	3	1.07	0.78	1.46	0.68085	43	44219	0.835067
HSD11B1.P28845.OID20575.v1	Major depression	4	1.11	0.84	1.46	0.478312	54	44219	0.70755
HSD11B1.P28845.OID20575.v1	Major depression	5	1.04	0.8	1.34	0.781717	65	44219	0.76699
HSD11B1.P28845.OID20575.v1	Major depression	6	0.99	0.79	1.25	0.95327	77	44219	0.285976
HSD11B1.P28845.OID20575.v1	Major depression	7	0.94	0.75	1.18	0.600559	84	44219	0.0898403
HSD11B1.P28845.OID20575.v1	Major depression	8	0.94	0.76	1.17	0.607056	90	44219	0.161126
HSD11B1.P28845.OID20575.v1	Major depression	9	0.93	0.75	1.15	0.50376	91	44219	0.112677
HSD11B1.P28845.OID20575.v1	Major depression	10	0.98	0.8	1.21	0.876835	95	44219	0.412102
HSD11B1.P28845.OID20575.v1	Major depression	11	0.99	0.81	1.22	0.930649	99	44219	0.530843
HSD11B1.P28845.OID20575.v1	Major depression	12	1	0.82	1.23	0.964515	101	44219	0.779378
HSD11B1.P28845.OID20575.v1	Major depression	13	1	0.82	1.23	0.964515	101	44219	0.779378
HSD11B1.P28845.OID20575.v1	Major depression	14	1	0.82	1.23	0.964515	101	44219	0.779378
HSD11B1.P28845.OID20575.v1	Major depression	15	1	0.82	1.23	0.964515	101	44219	0.779378
HSD11B1.P28845.OID20575.v1	Major depression	16	1	0.82	1.23	0.964515	101	44219	0.779378
HSD11B1.P28845.OID20575.v1	Major depression	17	1	0.82	1.23	0.964515	101	44219	0.779378
IL4R.P24394.OID20576.v1	Major depression	1	0.95	0.57	1.57	0.836066	15	44219	8892
IL4R.P24394.OID20576.v1	Major depression	2	1.09	0.76	1.57	0.631198	30	44219	0.257668
IL4R.P24394.OID20576.v1	Major depression	3	1.13	0.83	1.53	0.444883	43	44219	0.277622
IL4R.P24394.OID20576.v1	Major depression	4	1.11	0.85	1.46	0.44313	54	44219	0.778186
IL4R.P24394.OID20576.v1	Major depression	5	1.19	0.93	1.52	0.173997	65	44219	0.356802
IL4R.P24394.OID20576.v1	Major depression	6	1.13	0.9	1.41	0.308026	77	44219	0.812335
IL4R.P24394.OID20576.v1	Major depression	7	1.17	0.94	1.46	0.159478	84	44219	0.459325
IL4R.P24394.OID20576.v1	Major depression	8	1.2	0.97	1.48	0.0978112	90	44219	0.3301
IL4R.P24394.OID20576.v1	Major depression	9	1.2	0.97	1.48	0.0875693	91	44219	0.297494
IL4R.P24394.OID20576.v1	Major depression	10	1.22	0.99	1.5	0.0560785	95	44219	0.16744
IL4R.P24394.OID20576.v1	Major depression	11	1.24	1.01	1.52	0.0381263	99	44219	0.114078
IL4R.P24394.OID20576.v1	Major depression	12	1.22	1	1.49	0.0502326	101	44219	0.195754
IL4R.P24394.OID20576.v1	Major depression	13	1.22	1	1.49	0.0502326	101	44219	0.195754
IL4R.P24394.OID20576.v1	Major depression	14	1.22	1	1.49	0.0502326	101	44219	0.195754
IL4R.P24394.OID20576.v1	Major depression	15	1.22	1	1.49	0.0502326	101	44219	0.195754
IL4R.P24394.OID20576.v1	Major depression	16	1.22	1	1.49	0.0502326	101	44219	0.195754
IL4R.P24394.OID20576.v1	Major depression	17	1.22	1	1.49	0.0502326	101	44219	0.195754
IRAK4.Q9NWZ3.OID20577.v1	Major depression	1	1.11	0.67	1.85	0.678271	15	44219	8909
IRAK4.Q9NWZ3.OID20577.v1	Major depression	2	1.08	0.76	1.55	0.665884	30	44219	0.533301
IRAK4.Q9NWZ3.OID20577.v1	Major depression	3	0.96	0.71	1.29	0.787	43	44219	0.17573
IRAK4.Q9NWZ3.OID20577.v1	Major depression	4	1.11	0.85	1.45	0.436917	54	44219	0.618093
IRAK4.Q9NWZ3.OID20577.v1	Major depression	5	1.11	0.87	1.41	0.417967	65	44219	0.727498
IRAK4.Q9NWZ3.OID20577.v1	Major depression	6	1.07	0.86	1.34	0.547845	77	44219	0.958832
IRAK4.Q9NWZ3.OID20577.v1	Major depression	7	1.05	0.85	1.31	0.624932	84	44219	0.776281
IRAK4.Q9NWZ3.OID20577.v1	Major depression	8	1.07	0.87	1.31	0.53598	90	44219	0.994587
IRAK4.Q9NWZ3.OID20577.v1	Major depression	9	1.07	0.87	1.31	0.531554	91	44219	0.998718
IRAK4.Q9NWZ3.OID20577.v1	Major depression	10	1.06	0.86	1.29	0.600887	95	44219	0.85617
IRAK4.Q9NWZ3.OID20577.v1	Major depression	11	1.05	0.86	1.28	0.636649	99	44219	0.81078
IRAK4.Q9NWZ3.OID20577.v1	Major depression	12	1.01	0.83	1.23	0.93098	101	44219	0.354344
IRAK4.Q9NWZ3.OID20577.v1	Major depression	13	1.01	0.83	1.23	0.93098	101	44219	0.354344
IRAK4.Q9NWZ3.OID20577.v1	Major depression	14	1.01	0.83	1.23	0.93098	101	44219	0.354344
IRAK4.Q9NWZ3.OID20577.v1	Major depression	15	1.01	0.83	1.23	0.93098	101	44219	0.354344
IRAK4.Q9NWZ3.OID20577.v1	Major depression	16	1.01	0.83	1.23	0.93098	101	44219	0.354344
IRAK4.Q9NWZ3.OID20577.v1	Major depression	17	1.01	0.83	1.23	0.93098	101	44219	0.354344
ICAM4.Q14773.OID20578.v1	Major depression	1	1.19	0.71	1.98	0.51398	15	44219	8926
ICAM4.Q14773.OID20578.v1	Major depression	2	0.93	0.64	1.33	0.674659	30	44219	0.0898436
ICAM4.Q14773.OID20578.v1	Major depression	3	0.94	0.7	1.28	0.711012	43	44219	0.38918
ICAM4.Q14773.OID20578.v1	Major depression	4	0.89	0.68	1.17	0.417952	54	44219	0.183669
ICAM4.Q14773.OID20578.v1	Major depression	5	0.89	0.69	1.13	0.331805	65	44219	0.281731
ICAM4.Q14773.OID20578.v1	Major depression	6	0.91	0.72	1.14	0.395803	77	44219	0.687955
ICAM4.Q14773.OID20578.v1	Major depression	7	0.88	0.71	1.1	0.265772	84	44219	0.532941
ICAM4.Q14773.OID20578.v1	Major depression	8	0.95	0.77	1.17	0.612873	90	44219	0.623593
ICAM4.Q14773.OID20578.v1	Major depression	9	0.91	0.74	1.12	0.384078	91	44219	0.907794
ICAM4.Q14773.OID20578.v1	Major depression	10	0.9	0.74	1.11	0.318413	95	44219	0.812579
ICAM4.Q14773.OID20578.v1	Major depression	11	0.89	0.73	1.09	0.254333	99	44219	0.711809
ICAM4.Q14773.OID20578.v1	Major depression	12	0.9	0.74	1.09	0.281566	101	44219	0.820731
ICAM4.Q14773.OID20578.v1	Major depression	13	0.9	0.74	1.09	0.281566	101	44219	0.820731
ICAM4.Q14773.OID20578.v1	Major depression	14	0.9	0.74	1.09	0.281566	101	44219	0.820731
ICAM4.Q14773.OID20578.v1	Major depression	15	0.9	0.74	1.09	0.281566	101	44219	0.820731
ICAM4.Q14773.OID20578.v1	Major depression	16	0.9	0.74	1.09	0.281566	101	44219	0.820731
ICAM4.Q14773.OID20578.v1	Major depression	17	0.9	0.74	1.09	0.281566	101	44219	0.820731
DECR1.Q16698.OID20579.v1	Major depression	1	1.32	0.8	2.17	0.276971	15	44219	8943
DECR1.Q16698.OID20579.v1	Major depression	2	1.15	0.81	1.65	0.431984	30	44219	0.218099
DECR1.Q16698.OID20579.v1	Major depression	3	0.98	0.72	1.31	0.870763	43	44219	0.013698
DECR1.Q16698.OID20579.v1	Major depression	4	1.06	0.81	1.38	0.687076	54	44219	0.341554
DECR1.Q16698.OID20579.v1	Major depression	5	1.05	0.82	1.34	0.704135	65	44219	0.484616
DECR1.Q16698.OID20579.v1	Major depression	6	1.05	0.84	1.31	0.665387	77	44219	0.632314
DECR1.Q16698.OID20579.v1	Major depression	7	1.04	0.84	1.29	0.691722	84	44219	0.575449
DECR1.Q16698.OID20579.v1	Major depression	8	1.04	0.85	1.28	0.712412	90	44219	0.610421
DECR1.Q16698.OID20579.v1	Major depression	9	1.03	0.84	1.27	0.745121	91	44219	0.546975
DECR1.Q16698.OID20579.v1	Major depression	10	1.03	0.84	1.26	0.796248	95	44219	0.482191
DECR1.Q16698.OID20579.v1	Major depression	11	1.03	0.84	1.25	0.774003	99	44219	0.545491
DECR1.Q16698.OID20579.v1	Major depression	12	1	0.83	1.22	0.970395	101	44219	0.303411
DECR1.Q16698.OID20579.v1	Major depression	13	1	0.83	1.22	0.970395	101	44219	0.303411
DECR1.Q16698.OID20579.v1	Major depression	14	1	0.83	1.22	0.970395	101	44219	0.303411
DECR1.Q16698.OID20579.v1	Major depression	15	1	0.83	1.22	0.970395	101	44219	0.303411
DECR1.Q16698.OID20579.v1	Major depression	16	1	0.83	1.22	0.970395	101	44219	0.303411
DECR1.Q16698.OID20579.v1	Major depression	17	1	0.83	1.22	0.970395	101	44219	0.303411
LY75.O60449.OID20580.v1	Major depression	1	1.13	0.68	1.87	0.628639	15	44219	8960
LY75.O60449.OID20580.v1	Major depression	2	1.17	0.82	1.67	0.399419	30	44219	0.857237
LY75.O60449.OID20580.v1	Major depression	3	1.05	0.78	1.42	0.736523	43	44219	0.511202
LY75.O60449.OID20580.v1	Major depression	4	1.07	0.82	1.41	0.599016	54	44219	0.70497
LY75.O60449.OID20580.v1	Major depression	5	1.1	0.86	1.4	0.450138	65	44219	0.911874
LY75.O60449.OID20580.v1	Major depression	6	1.05	0.84	1.32	0.647778	77	44219	0.881082
LY75.O60449.OID20580.v1	Major depression	7	1.03	0.83	1.28	0.767997	84	44219	0.724509
LY75.O60449.OID20580.v1	Major depression	8	1.02	0.83	1.26	0.81835	90	44219	0.629989
LY75.O60449.OID20580.v1	Major depression	9	1.01	0.82	1.25	0.894952	91	44219	0.537168
LY75.O60449.OID20580.v1	Major depression	10	1.01	0.82	1.23	0.950661	95	44219	0.545496
LY75.O60449.OID20580.v1	Major depression	11	1	0.82	1.22	0.997501	99	44219	0.531057
LY75.O60449.OID20580.v1	Major depression	12	0.99	0.81	1.21	0.928552	101	44219	0.423905
LY75.O60449.OID20580.v1	Major depression	13	0.99	0.81	1.21	0.928552	101	44219	0.423905
LY75.O60449.OID20580.v1	Major depression	14	0.99	0.81	1.21	0.928552	101	44219	0.423905
LY75.O60449.OID20580.v1	Major depression	15	0.99	0.81	1.21	0.928552	101	44219	0.423905
LY75.O60449.OID20580.v1	Major depression	16	0.99	0.81	1.21	0.928552	101	44219	0.423905
LY75.O60449.OID20580.v1	Major depression	17	0.99	0.81	1.21	0.928552	101	44219	0.423905
ITGA11.Q9UKX5.OID20581.v1	Major depression	1	1.29	0.77	2.16	0.327429	15	44219	8977
ITGA11.Q9UKX5.OID20581.v1	Major depression	2	1.13	0.78	1.63	0.517577	30	44219	0.503691
ITGA11.Q9UKX5.OID20581.v1	Major depression	3	0.96	0.71	1.31	0.800884	43	44219	0.0597528
ITGA11.Q9UKX5.OID20581.v1	Major depression	4	0.87	0.66	1.15	0.327818	54	44219	0.0188284
ITGA11.Q9UKX5.OID20581.v1	Major depression	5	0.87	0.67	1.12	0.266256	65	44219	0.067563
ITGA11.Q9UKX5.OID20581.v1	Major depression	6	0.9	0.71	1.13	0.366195	77	44219	0.289528
ITGA11.Q9UKX5.OID20581.v1	Major depression	7	0.84	0.67	1.05	0.116701	84	44219	0.0702822
ITGA11.Q9UKX5.OID20581.v1	Major depression	8	0.82	0.66	1.02	0.0688162	90	44219	0.0526206
ITGA11.Q9UKX5.OID20581.v1	Major depression	9	0.81	0.65	1	0.0545665	91	44219	0.0469789
ITGA11.Q9UKX5.OID20581.v1	Major depression	10	0.83	0.67	1.02	0.0827393	95	44219	0.127626
ITGA11.Q9UKX5.OID20581.v1	Major depression	11	0.83	0.68	1.02	0.0837164	99	44219	0.194402
ITGA11.Q9UKX5.OID20581.v1	Major depression	12	0.85	0.7	1.04	0.120015	101	44219	0.380924
ITGA11.Q9UKX5.OID20581.v1	Major depression	13	0.85	0.7	1.04	0.120015	101	44219	0.380924
ITGA11.Q9UKX5.OID20581.v1	Major depression	14	0.85	0.7	1.04	0.120015	101	44219	0.380924
ITGA11.Q9UKX5.OID20581.v1	Major depression	15	0.85	0.7	1.04	0.120015	101	44219	0.380924
ITGA11.Q9UKX5.OID20581.v1	Major depression	16	0.85	0.7	1.04	0.120015	101	44219	0.380924
ITGA11.Q9UKX5.OID20581.v1	Major depression	17	0.85	0.7	1.04	0.120015	101	44219	0.380924
AXIN1.O15169.OID20582.v1	Major depression	1	1.26	0.75	2.1	0.383696	15	44219	8994
AXIN1.O15169.OID20582.v1	Major depression	2	1.13	0.79	1.62	0.517358	30	44219	0.563873
AXIN1.O15169.OID20582.v1	Major depression	3	0.99	0.73	1.34	0.94122	43	44219	0.176222
AXIN1.O15169.OID20582.v1	Major depression	4	1.12	0.86	1.47	0.402442	54	44219	0.775488
AXIN1.O15169.OID20582.v1	Major depression	5	1.17	0.92	1.49	0.209466	65	44219	0.457276
AXIN1.O15169.OID20582.v1	Major depression	6	1.15	0.92	1.44	0.215356	77	44219	0.613701
AXIN1.O15169.OID20582.v1	Major depression	7	1.14	0.92	1.42	0.218882	84	44219	0.751388
AXIN1.O15169.OID20582.v1	Major depression	8	1.14	0.92	1.4	0.222696	90	44219	0.812167
AXIN1.O15169.OID20582.v1	Major depression	9	1.15	0.93	1.41	0.19803	91	44219	0.752528
AXIN1.O15169.OID20582.v1	Major depression	10	1.14	0.93	1.4	0.203072	95	44219	0.821454
AXIN1.O15169.OID20582.v1	Major depression	11	1.13	0.93	1.38	0.227127	99	44219	0.922384
AXIN1.O15169.OID20582.v1	Major depression	12	1.1	0.9	1.33	0.362786	101	44219	0.645014
AXIN1.O15169.OID20582.v1	Major depression	13	1.1	0.9	1.33	0.362786	101	44219	0.645014
AXIN1.O15169.OID20582.v1	Major depression	14	1.1	0.9	1.33	0.362786	101	44219	0.645014
AXIN1.O15169.OID20582.v1	Major depression	15	1.1	0.9	1.33	0.362786	101	44219	0.645014
AXIN1.O15169.OID20582.v1	Major depression	16	1.1	0.9	1.33	0.362786	101	44219	0.645014
AXIN1.O15169.OID20582.v1	Major depression	17	1.1	0.9	1.33	0.362786	101	44219	0.645014
ANXA11.P50995.OID20583.v1	Major depression	1	1.26	0.76	2.1	0.373647	15	44219	9011
ANXA11.P50995.OID20583.v1	Major depression	2	1.15	0.81	1.65	0.433537	30	44219	0.500194
ANXA11.P50995.OID20583.v1	Major depression	3	0.99	0.73	1.33	0.921377	43	44219	0.0732913
ANXA11.P50995.OID20583.v1	Major depression	4	1.07	0.82	1.39	0.635141	54	44219	0.591666
ANXA11.P50995.OID20583.v1	Major depression	5	1.06	0.83	1.36	0.623613	65	44219	0.715204
ANXA11.P50995.OID20583.v1	Major depression	6	1.03	0.83	1.29	0.774996	77	44219	0.547591
ANXA11.P50995.OID20583.v1	Major depression	7	1.04	0.84	1.28	0.752795	84	44219	0.604447
ANXA11.P50995.OID20583.v1	Major depression	8	1.06	0.86	1.3	0.594244	90	44219	0.933312
ANXA11.P50995.OID20583.v1	Major depression	9	1.06	0.86	1.3	0.605374	91	44219	0.90665
ANXA11.P50995.OID20583.v1	Major depression	10	1.05	0.86	1.29	0.630099	95	44219	0.843541
ANXA11.P50995.OID20583.v1	Major depression	11	1.04	0.86	1.27	0.66937	99	44219	0.780614
ANXA11.P50995.OID20583.v1	Major depression	12	1.01	0.83	1.23	0.905372	101	44219	0.412084
ANXA11.P50995.OID20583.v1	Major depression	13	1.01	0.83	1.23	0.905372	101	44219	0.412084
ANXA11.P50995.OID20583.v1	Major depression	14	1.01	0.83	1.23	0.905372	101	44219	0.412084
ANXA11.P50995.OID20583.v1	Major depression	15	1.01	0.83	1.23	0.905372	101	44219	0.412084
ANXA11.P50995.OID20583.v1	Major depression	16	1.01	0.83	1.23	0.905372	101	44219	0.412084
ANXA11.P50995.OID20583.v1	Major depression	17	1.01	0.83	1.23	0.905372	101	44219	0.412084
CD4.P01730.OID20584.v1	Major depression	1	0.71	0.43	1.2	0.200979	15	44219	9028
CD4.P01730.OID20584.v1	Major depression	2	0.86	0.59	1.24	0.412889	30	44219	0.500313
CD4.P01730.OID20584.v1	Major depression	3	0.84	0.61	1.15	0.27628	43	44219	0.626349
CD4.P01730.OID20584.v1	Major depression	4	0.97	0.73	1.28	0.828266	54	44219	0.20436
CD4.P01730.OID20584.v1	Major depression	5	0.94	0.73	1.22	0.661425	65	44219	0.410634
CD4.P01730.OID20584.v1	Major depression	6	0.98	0.78	1.24	0.88296	77	44219	0.165309
CD4.P01730.OID20584.v1	Major depression	7	1.01	0.8	1.26	0.944244	84	44219	0.112705
CD4.P01730.OID20584.v1	Major depression	8	1.03	0.83	1.29	0.758493	90	44219	0.0716037
CD4.P01730.OID20584.v1	Major depression	9	1.03	0.83	1.28	0.788538	91	44219	0.0865911
CD4.P01730.OID20584.v1	Major depression	10	1.01	0.82	1.25	0.935887	95	44219	0.136497
CD4.P01730.OID20584.v1	Major depression	11	1.01	0.82	1.24	0.957671	99	44219	0.154633
CD4.P01730.OID20584.v1	Major depression	12	1.02	0.83	1.25	0.852381	101	44219	0.12757
CD4.P01730.OID20584.v1	Major depression	13	1.02	0.83	1.25	0.852381	101	44219	0.12757
CD4.P01730.OID20584.v1	Major depression	14	1.02	0.83	1.25	0.852381	101	44219	0.12757
CD4.P01730.OID20584.v1	Major depression	15	1.02	0.83	1.25	0.852381	101	44219	0.12757
CD4.P01730.OID20584.v1	Major depression	16	1.02	0.83	1.25	0.852381	101	44219	0.12757
CD4.P01730.OID20584.v1	Major depression	17	1.02	0.83	1.25	0.852381	101	44219	0.12757
IL17RB.Q9NRM6.OID20585.v1	Major depression	1	1.72	1.02	2.91	0.0434787	15	44219	9045
IL17RB.Q9NRM6.OID20585.v1	Major depression	2	1.49	1.03	2.16	0.0330057	30	44219	0.858999
IL17RB.Q9NRM6.OID20585.v1	Major depression	3	1.49	1.09	2.02	0.0114378	43	44219	0.658795
IL17RB.Q9NRM6.OID20585.v1	Major depression	4	1.41	1.08	1.86	0.0130805	54	44219	0.302017
IL17RB.Q9NRM6.OID20585.v1	Major depression	5	1.37	1.07	1.76	0.012588	65	44219	0.350018
IL17RB.Q9NRM6.OID20585.v1	Major depression	6	1.26	1	1.58	0.0498626	77	44219	0.0854683
IL17RB.Q9NRM6.OID20585.v1	Major depression	7	1.25	1	1.56	0.0472616	84	44219	0.143583
IL17RB.Q9NRM6.OID20585.v1	Major depression	8	1.21	0.98	1.5	0.0732257	90	44219	0.0588449
IL17RB.Q9NRM6.OID20585.v1	Major depression	9	1.19	0.96	1.47	0.104194	91	44219	0.0311494
IL17RB.Q9NRM6.OID20585.v1	Major depression	10	1.19	0.97	1.47	0.0921169	95	44219	0.0544077
IL17RB.Q9NRM6.OID20585.v1	Major depression	11	1.2	0.98	1.47	0.0744642	99	44219	0.102902
IL17RB.Q9NRM6.OID20585.v1	Major depression	12	1.21	0.99	1.48	0.0637716	101	44219	0.149609
IL17RB.Q9NRM6.OID20585.v1	Major depression	13	1.21	0.99	1.48	0.0637716	101	44219	0.149609
IL17RB.Q9NRM6.OID20585.v1	Major depression	14	1.21	0.99	1.48	0.0637716	101	44219	0.149609
IL17RB.Q9NRM6.OID20585.v1	Major depression	15	1.21	0.99	1.48	0.0637716	101	44219	0.149609
IL17RB.Q9NRM6.OID20585.v1	Major depression	16	1.21	0.99	1.48	0.0637716	101	44219	0.149609
IL17RB.Q9NRM6.OID20585.v1	Major depression	17	1.21	0.99	1.48	0.0637716	101	44219	0.149609
LTA.P01374.OID20586.v1	Major depression	1	1.14	0.67	1.92	0.630416	15	44219	9062
LTA.P01374.OID20586.v1	Major depression	2	1.08	0.75	1.57	0.668283	30	44219	0.589685
LTA.P01374.OID20586.v1	Major depression	3	0.89	0.65	1.21	0.443156	43	44219	0.0455249
LTA.P01374.OID20586.v1	Major depression	4	1	0.76	1.32	0.986291	54	44219	0.939138
LTA.P01374.OID20586.v1	Major depression	5	0.97	0.76	1.25	0.828497	65	44219	0.772839
LTA.P01374.OID20586.v1	Major depression	6	0.93	0.74	1.17	0.553798	77	44219	0.382105
LTA.P01374.OID20586.v1	Major depression	7	0.9	0.72	1.12	0.325861	84	44219	0.219125
LTA.P01374.OID20586.v1	Major depression	8	0.93	0.75	1.15	0.476028	90	44219	0.526227
LTA.P01374.OID20586.v1	Major depression	9	0.94	0.76	1.17	0.596517	91	44219	0.744731
LTA.P01374.OID20586.v1	Major depression	10	0.96	0.78	1.18	0.687057	95	44219	0.952612
LTA.P01374.OID20586.v1	Major depression	11	0.96	0.78	1.18	0.691116	99	44219	0.849455
LTA.P01374.OID20586.v1	Major depression	12	0.96	0.78	1.17	0.688491	101	44219	0.796561
LTA.P01374.OID20586.v1	Major depression	13	0.96	0.78	1.17	0.688491	101	44219	0.796561
LTA.P01374.OID20586.v1	Major depression	14	0.96	0.78	1.17	0.688491	101	44219	0.796561
LTA.P01374.OID20586.v1	Major depression	15	0.96	0.78	1.17	0.688491	101	44219	0.796561
LTA.P01374.OID20586.v1	Major depression	16	0.96	0.78	1.17	0.688491	101	44219	0.796561
LTA.P01374.OID20586.v1	Major depression	17	0.96	0.78	1.17	0.688491	101	44219	0.796561
PIK3AP1.Q6ZUJ8.OID20587.v1	Major depression	1	1.18	0.71	1.97	0.512946	15	44219	9079
PIK3AP1.Q6ZUJ8.OID20587.v1	Major depression	2	1.26	0.88	1.81	0.19878	30	44219	0.817222
PIK3AP1.Q6ZUJ8.OID20587.v1	Major depression	3	1.05	0.78	1.42	0.735164	43	44219	0.192291
PIK3AP1.Q6ZUJ8.OID20587.v1	Major depression	4	1.13	0.87	1.48	0.355366	54	44219	0.832443
PIK3AP1.Q6ZUJ8.OID20587.v1	Major depression	5	1.06	0.83	1.35	0.655834	65	44219	0.350889
PIK3AP1.Q6ZUJ8.OID20587.v1	Major depression	6	1.04	0.84	1.31	0.703508	77	44219	0.459568
PIK3AP1.Q6ZUJ8.OID20587.v1	Major depression	7	1.04	0.84	1.28	0.740048	84	44219	0.436334
PIK3AP1.Q6ZUJ8.OID20587.v1	Major depression	8	1.04	0.84	1.27	0.739298	90	44219	0.480755
PIK3AP1.Q6ZUJ8.OID20587.v1	Major depression	9	1.03	0.83	1.26	0.813176	91	44219	0.383497
PIK3AP1.Q6ZUJ8.OID20587.v1	Major depression	10	1.06	0.87	1.3	0.562311	95	44219	0.82884
PIK3AP1.Q6ZUJ8.OID20587.v1	Major depression	11	1.05	0.86	1.27	0.658804	99	44219	0.656365
PIK3AP1.Q6ZUJ8.OID20587.v1	Major depression	12	1.03	0.85	1.25	0.749055	101	44219	0.513592
PIK3AP1.Q6ZUJ8.OID20587.v1	Major depression	13	1.03	0.85	1.25	0.749055	101	44219	0.513592
PIK3AP1.Q6ZUJ8.OID20587.v1	Major depression	14	1.03	0.85	1.25	0.749055	101	44219	0.513592
PIK3AP1.Q6ZUJ8.OID20587.v1	Major depression	15	1.03	0.85	1.25	0.749055	101	44219	0.513592
PIK3AP1.Q6ZUJ8.OID20587.v1	Major depression	16	1.03	0.85	1.25	0.749055	101	44219	0.513592
PIK3AP1.Q6ZUJ8.OID20587.v1	Major depression	17	1.03	0.85	1.25	0.749055	101	44219	0.513592
MGMT.P16455.OID20588.v1	Major depression	1	1	0.6	1.66	0.997016	15	44219	9096
MGMT.P16455.OID20588.v1	Major depression	2	0.92	0.64	1.32	0.646095	30	44219	0.543591
MGMT.P16455.OID20588.v1	Major depression	3	0.87	0.65	1.18	0.381114	43	44219	0.359302
MGMT.P16455.OID20588.v1	Major depression	4	0.96	0.74	1.25	0.767852	54	44219	0.85531
MGMT.P16455.OID20588.v1	Major depression	5	1	0.79	1.28	0.968962	65	44219	0.492077
MGMT.P16455.OID20588.v1	Major depression	6	1.05	0.84	1.31	0.682597	77	44219	0.259733
MGMT.P16455.OID20588.v1	Major depression	7	1.05	0.85	1.31	0.638292	84	44219	0.29229
MGMT.P16455.OID20588.v1	Major depression	8	1.07	0.87	1.32	0.529976	90	44219	0.227136
MGMT.P16455.OID20588.v1	Major depression	9	1.06	0.87	1.31	0.5551	91	44219	0.266383
MGMT.P16455.OID20588.v1	Major depression	10	1.05	0.86	1.29	0.630331	95	44219	0.402356
MGMT.P16455.OID20588.v1	Major depression	11	1.04	0.85	1.27	0.682861	99	44219	0.509362
MGMT.P16455.OID20588.v1	Major depression	12	1.02	0.84	1.24	0.855828	101	44219	0.817273
MGMT.P16455.OID20588.v1	Major depression	13	1.02	0.84	1.24	0.855828	101	44219	0.817273
MGMT.P16455.OID20588.v1	Major depression	14	1.02	0.84	1.24	0.855828	101	44219	0.817273
MGMT.P16455.OID20588.v1	Major depression	15	1.02	0.84	1.24	0.855828	101	44219	0.817273
MGMT.P16455.OID20588.v1	Major depression	16	1.02	0.84	1.24	0.855828	101	44219	0.817273
MGMT.P16455.OID20588.v1	Major depression	17	1.02	0.84	1.24	0.855828	101	44219	0.817273
HEXIM1.O94992.OID20589.v1	Major depression	1	1.12	0.67	1.87	0.664577	15	44219	9113
HEXIM1.O94992.OID20589.v1	Major depression	2	1.07	0.74	1.54	0.712043	30	44219	0.772755
HEXIM1.O94992.OID20589.v1	Major depression	3	0.94	0.7	1.28	0.714089	43	44219	0.20945
HEXIM1.O94992.OID20589.v1	Major depression	4	1.03	0.79	1.35	0.817935	54	44219	0.910794
HEXIM1.O94992.OID20589.v1	Major depression	5	1.09	0.85	1.39	0.496077	65	44219	0.568191
HEXIM1.O94992.OID20589.v1	Major depression	6	1.07	0.85	1.34	0.575715	77	44219	0.749035
HEXIM1.O94992.OID20589.v1	Major depression	7	1.07	0.86	1.33	0.55885	84	44219	0.802008
HEXIM1.O94992.OID20589.v1	Major depression	8	1.08	0.87	1.33	0.490866	90	44219	0.670079
HEXIM1.O94992.OID20589.v1	Major depression	9	1.07	0.87	1.32	0.515744	91	44219	0.752244
HEXIM1.O94992.OID20589.v1	Major depression	10	1.06	0.87	1.3	0.555428	95	44219	0.847887
HEXIM1.O94992.OID20589.v1	Major depression	11	1.07	0.87	1.3	0.532568	99	44219	0.802763
HEXIM1.O94992.OID20589.v1	Major depression	12	1.05	0.86	1.28	0.642764	101	44219	0.937197
HEXIM1.O94992.OID20589.v1	Major depression	13	1.05	0.86	1.28	0.642764	101	44219	0.937197
HEXIM1.O94992.OID20589.v1	Major depression	14	1.05	0.86	1.28	0.642764	101	44219	0.937197
HEXIM1.O94992.OID20589.v1	Major depression	15	1.05	0.86	1.28	0.642764	101	44219	0.937197
HEXIM1.O94992.OID20589.v1	Major depression	16	1.05	0.86	1.28	0.642764	101	44219	0.937197
HEXIM1.O94992.OID20589.v1	Major depression	17	1.05	0.86	1.28	0.642764	101	44219	0.937197
CLEC4G.Q6UXB4.OID20590.v1	Major depression	1	1.03	0.62	1.72	0.914977	15	44219	9130
CLEC4G.Q6UXB4.OID20590.v1	Major depression	2	0.99	0.69	1.43	0.963046	30	44219	0.893259
CLEC4G.Q6UXB4.OID20590.v1	Major depression	3	1.01	0.74	1.37	0.968547	43	44219	0.847018
CLEC4G.Q6UXB4.OID20590.v1	Major depression	4	1.03	0.78	1.35	0.853561	54	44219	0.668827
CLEC4G.Q6UXB4.OID20590.v1	Major depression	5	1.07	0.83	1.37	0.604841	65	44219	0.436702
CLEC4G.Q6UXB4.OID20590.v1	Major depression	6	1.07	0.85	1.35	0.566246	77	44219	0.293635
CLEC4G.Q6UXB4.OID20590.v1	Major depression	7	1.04	0.84	1.3	0.709223	84	44219	0.593466
CLEC4G.Q6UXB4.OID20590.v1	Major depression	8	1.03	0.83	1.27	0.787706	90	44219	0.770605
CLEC4G.Q6UXB4.OID20590.v1	Major depression	9	1.05	0.85	1.29	0.674884	91	44219	0.614493
CLEC4G.Q6UXB4.OID20590.v1	Major depression	10	1	0.82	1.24	0.963798	95	44219	0.971928
CLEC4G.Q6UXB4.OID20590.v1	Major depression	11	1	0.82	1.23	0.962203	99	44219	0.980063
CLEC4G.Q6UXB4.OID20590.v1	Major depression	12	1.01	0.83	1.23	0.931241	101	44219	0.979617
CLEC4G.Q6UXB4.OID20590.v1	Major depression	13	1.01	0.83	1.23	0.931241	101	44219	0.979617
CLEC4G.Q6UXB4.OID20590.v1	Major depression	14	1.01	0.83	1.23	0.931241	101	44219	0.979617
CLEC4G.Q6UXB4.OID20590.v1	Major depression	15	1.01	0.83	1.23	0.931241	101	44219	0.979617
CLEC4G.Q6UXB4.OID20590.v1	Major depression	16	1.01	0.83	1.23	0.931241	101	44219	0.979617
CLEC4G.Q6UXB4.OID20590.v1	Major depression	17	1.01	0.83	1.23	0.931241	101	44219	0.979617
NTF3.P20783.OID20591.v1	Major depression	1	0.86	0.52	1.44	0.572529	15	44219	9147
NTF3.P20783.OID20591.v1	Major depression	2	0.85	0.59	1.23	0.394952	30	44219	0.566241
NTF3.P20783.OID20591.v1	Major depression	3	0.84	0.62	1.13	0.244241	43	44219	0.584016
NTF3.P20783.OID20591.v1	Major depression	4	0.78	0.59	1.02	0.0650807	54	44219	0.264893
NTF3.P20783.OID20591.v1	Major depression	5	0.78	0.61	0.99	0.0442391	65	44219	0.447569
NTF3.P20783.OID20591.v1	Major depression	6	0.91	0.73	1.14	0.413246	77	44219	0.241151
NTF3.P20783.OID20591.v1	Major depression	7	0.93	0.75	1.16	0.521087	84	44219	0.187335
NTF3.P20783.OID20591.v1	Major depression	8	0.95	0.77	1.17	0.614034	90	44219	0.147752
NTF3.P20783.OID20591.v1	Major depression	9	0.95	0.77	1.17	0.641698	91	44219	0.135158
NTF3.P20783.OID20591.v1	Major depression	10	0.96	0.78	1.18	0.705684	95	44219	0.140749
NTF3.P20783.OID20591.v1	Major depression	11	0.96	0.79	1.17	0.67773	99	44219	0.199674
NTF3.P20783.OID20591.v1	Major depression	12	0.97	0.8	1.18	0.757341	101	44219	0.129368
NTF3.P20783.OID20591.v1	Major depression	13	0.97	0.8	1.18	0.757341	101	44219	0.129368
NTF3.P20783.OID20591.v1	Major depression	14	0.97	0.8	1.18	0.757341	101	44219	0.129368
NTF3.P20783.OID20591.v1	Major depression	15	0.97	0.8	1.18	0.757341	101	44219	0.129368
NTF3.P20783.OID20591.v1	Major depression	16	0.97	0.8	1.18	0.757341	101	44219	0.129368
NTF3.P20783.OID20591.v1	Major depression	17	0.97	0.8	1.18	0.757341	101	44219	0.129368
TNFSF11.O14788.OID20592.v1	Major depression	1	1.02	0.61	1.71	0.929056	15	44219	9164
TNFSF11.O14788.OID20592.v1	Major depression	2	1.04	0.73	1.5	0.817702	30	44219	0.902565
TNFSF11.O14788.OID20592.v1	Major depression	3	1	0.74	1.36	0.975427	43	44219	0.656849
TNFSF11.O14788.OID20592.v1	Major depression	4	0.95	0.73	1.25	0.721087	54	44219	0.704148
TNFSF11.O14788.OID20592.v1	Major depression	5	0.97	0.76	1.24	0.830107	65	44219	0.91282
TNFSF11.O14788.OID20592.v1	Major depression	6	0.97	0.77	1.22	0.797347	77	44219	0.822958
TNFSF11.O14788.OID20592.v1	Major depression	7	0.95	0.77	1.18	0.660351	84	44219	0.958611
TNFSF11.O14788.OID20592.v1	Major depression	8	0.92	0.75	1.13	0.431494	90	44219	0.54665
TNFSF11.O14788.OID20592.v1	Major depression	9	0.93	0.76	1.15	0.49863	91	44219	0.638805
TNFSF11.O14788.OID20592.v1	Major depression	10	0.92	0.75	1.13	0.416293	95	44219	0.497921
TNFSF11.O14788.OID20592.v1	Major depression	11	0.94	0.77	1.15	0.543343	99	44219	0.713859
TNFSF11.O14788.OID20592.v1	Major depression	12	0.94	0.77	1.15	0.541122	101	44219	0.683375
TNFSF11.O14788.OID20592.v1	Major depression	13	0.94	0.77	1.15	0.541122	101	44219	0.683375
TNFSF11.O14788.OID20592.v1	Major depression	14	0.94	0.77	1.15	0.541122	101	44219	0.683375
TNFSF11.O14788.OID20592.v1	Major depression	15	0.94	0.77	1.15	0.541122	101	44219	0.683375
TNFSF11.O14788.OID20592.v1	Major depression	16	0.94	0.77	1.15	0.541122	101	44219	0.683375
TNFSF11.O14788.OID20592.v1	Major depression	17	0.94	0.77	1.15	0.541122	101	44219	0.683375
MICB_MICA.Q29980_Q29983.OID20593.v1	Major depression	1	0.7	0.43	1.14	0.149016	15	44219	9181
MICB_MICA.Q29980_Q29983.OID20593.v1	Major depression	2	0.81	0.57	1.14	0.228359	30	44219	0.598641
MICB_MICA.Q29980_Q29983.OID20593.v1	Major depression	3	0.88	0.65	1.18	0.381606	43	44219	0.557222
MICB_MICA.Q29980_Q29983.OID20593.v1	Major depression	4	1.01	0.77	1.31	0.960077	54	44219	0.102323
MICB_MICA.Q29980_Q29983.OID20593.v1	Major depression	5	1.07	0.84	1.36	0.605706	65	44219	0.0595512
MICB_MICA.Q29980_Q29983.OID20593.v1	Major depression	6	1.1	0.88	1.38	0.386056	77	44219	0.0308733
MICB_MICA.Q29980_Q29983.OID20593.v1	Major depression	7	1.13	0.91	1.4	0.261627	84	44219	0.0237015
MICB_MICA.Q29980_Q29983.OID20593.v1	Major depression	8	1.12	0.91	1.37	0.302011	90	44219	0.0707127
MICB_MICA.Q29980_Q29983.OID20593.v1	Major depression	9	1.11	0.9	1.37	0.313348	91	44219	0.0814196
MICB_MICA.Q29980_Q29983.OID20593.v1	Major depression	10	1.1	0.9	1.35	0.340296	95	44219	0.096407
MICB_MICA.Q29980_Q29983.OID20593.v1	Major depression	11	1.04	0.85	1.26	0.713792	99	44219	0.560229
MICB_MICA.Q29980_Q29983.OID20593.v1	Major depression	12	1.04	0.85	1.26	0.72468	101	44219	0.621461
MICB_MICA.Q29980_Q29983.OID20593.v1	Major depression	13	1.04	0.85	1.26	0.72468	101	44219	0.621461
MICB_MICA.Q29980_Q29983.OID20593.v1	Major depression	14	1.04	0.85	1.26	0.72468	101	44219	0.621461
MICB_MICA.Q29980_Q29983.OID20593.v1	Major depression	15	1.04	0.85	1.26	0.72468	101	44219	0.621461
MICB_MICA.Q29980_Q29983.OID20593.v1	Major depression	16	1.04	0.85	1.26	0.72468	101	44219	0.621461
MICB_MICA.Q29980_Q29983.OID20593.v1	Major depression	17	1.04	0.85	1.26	0.72468	101	44219	0.621461
BANK1.Q8NDB2.OID20594.v1	Major depression	1	1.13	0.67	1.89	0.650265	15	44219	9198
BANK1.Q8NDB2.OID20594.v1	Major depression	2	1.03	0.72	1.48	0.881189	30	44219	0.63847
BANK1.Q8NDB2.OID20594.v1	Major depression	3	0.93	0.69	1.26	0.635557	43	44219	0.253449
BANK1.Q8NDB2.OID20594.v1	Major depression	4	1.07	0.82	1.41	0.600527	54	44219	0.520806
BANK1.Q8NDB2.OID20594.v1	Major depression	5	1.11	0.86	1.41	0.42204	65	44219	0.389323
BANK1.Q8NDB2.OID20594.v1	Major depression	6	1.12	0.89	1.4	0.334158	77	44219	0.374828
BANK1.Q8NDB2.OID20594.v1	Major depression	7	1.12	0.9	1.39	0.297811	84	44219	0.427489
BANK1.Q8NDB2.OID20594.v1	Major depression	8	1.14	0.93	1.41	0.207654	90	44219	0.292154
BANK1.Q8NDB2.OID20594.v1	Major depression	9	1.14	0.93	1.41	0.204371	91	44219	0.311226
BANK1.Q8NDB2.OID20594.v1	Major depression	10	1.13	0.92	1.38	0.240669	95	44219	0.467045
BANK1.Q8NDB2.OID20594.v1	Major depression	11	1.14	0.93	1.39	0.204729	99	44219	0.403873
BANK1.Q8NDB2.OID20594.v1	Major depression	12	1.1	0.91	1.34	0.325634	101	44219	0.776464
BANK1.Q8NDB2.OID20594.v1	Major depression	13	1.1	0.91	1.34	0.325634	101	44219	0.776464
BANK1.Q8NDB2.OID20594.v1	Major depression	14	1.1	0.91	1.34	0.325634	101	44219	0.776464
BANK1.Q8NDB2.OID20594.v1	Major depression	15	1.1	0.91	1.34	0.325634	101	44219	0.776464
BANK1.Q8NDB2.OID20594.v1	Major depression	16	1.1	0.91	1.34	0.325634	101	44219	0.776464
BANK1.Q8NDB2.OID20594.v1	Major depression	17	1.1	0.91	1.34	0.325634	101	44219	0.776464
CD200R1.Q8TD46.OID20595.v1	Major depression	1	1	0.6	1.67	0.9924	15	44219	9215
CD200R1.Q8TD46.OID20595.v1	Major depression	2	0.97	0.68	1.4	0.884639	30	44219	0.816803
CD200R1.Q8TD46.OID20595.v1	Major depression	3	0.94	0.69	1.27	0.677836	43	44219	0.821927
CD200R1.Q8TD46.OID20595.v1	Major depression	4	1	0.76	1.31	0.989978	54	44219	0.594821
CD200R1.Q8TD46.OID20595.v1	Major depression	5	1.01	0.78	1.29	0.964689	65	44219	0.566463
CD200R1.Q8TD46.OID20595.v1	Major depression	6	1.04	0.83	1.31	0.731796	77	44219	0.391268
CD200R1.Q8TD46.OID20595.v1	Major depression	7	1.01	0.81	1.26	0.916437	84	44219	0.72505
CD200R1.Q8TD46.OID20595.v1	Major depression	8	1.09	0.88	1.34	0.438232	90	44219	0.154328
CD200R1.Q8TD46.OID20595.v1	Major depression	9	1.06	0.86	1.31	0.557976	91	44219	0.303133
CD200R1.Q8TD46.OID20595.v1	Major depression	10	1.02	0.83	1.26	0.820665	95	44219	0.722059
CD200R1.Q8TD46.OID20595.v1	Major depression	11	1.06	0.87	1.3	0.564308	99	44219	0.379115
CD200R1.Q8TD46.OID20595.v1	Major depression	12	1.06	0.87	1.3	0.541551	101	44219	0.393309
CD200R1.Q8TD46.OID20595.v1	Major depression	13	1.06	0.87	1.3	0.541551	101	44219	0.393309
CD200R1.Q8TD46.OID20595.v1	Major depression	14	1.06	0.87	1.3	0.541551	101	44219	0.393309
CD200R1.Q8TD46.OID20595.v1	Major depression	15	1.06	0.87	1.3	0.541551	101	44219	0.393309
CD200R1.Q8TD46.OID20595.v1	Major depression	16	1.06	0.87	1.3	0.541551	101	44219	0.393309
CD200R1.Q8TD46.OID20595.v1	Major depression	17	1.06	0.87	1.3	0.541551	101	44219	0.393309
KRT19.P08727.OID20596.v1	Major depression	1	0.75	0.45	1.27	0.287456	15	44219	9232
KRT19.P08727.OID20596.v1	Major depression	2	0.87	0.6	1.26	0.471476	30	44219	0.703382
KRT19.P08727.OID20596.v1	Major depression	3	0.88	0.65	1.2	0.420934	43	44219	0.868474
KRT19.P08727.OID20596.v1	Major depression	4	0.94	0.71	1.23	0.634434	54	44219	0.88619
KRT19.P08727.OID20596.v1	Major depression	5	0.98	0.76	1.26	0.855904	65	44219	0.5554
KRT19.P08727.OID20596.v1	Major depression	6	0.97	0.77	1.22	0.790721	77	44219	0.787788
KRT19.P08727.OID20596.v1	Major depression	7	0.98	0.78	1.22	0.835144	84	44219	0.685148
KRT19.P08727.OID20596.v1	Major depression	8	1	0.81	1.24	0.994353	90	44219	0.523178
KRT19.P08727.OID20596.v1	Major depression	9	0.99	0.8	1.23	0.935503	91	44219	0.601536
KRT19.P08727.OID20596.v1	Major depression	10	1	0.81	1.23	0.987557	95	44219	0.460209
KRT19.P08727.OID20596.v1	Major depression	11	1	0.81	1.23	0.991868	99	44219	0.43472
KRT19.P08727.OID20596.v1	Major depression	12	0.98	0.8	1.21	0.879211	101	44219	0.597328
KRT19.P08727.OID20596.v1	Major depression	13	0.98	0.8	1.21	0.879211	101	44219	0.597328
KRT19.P08727.OID20596.v1	Major depression	14	0.98	0.8	1.21	0.879211	101	44219	0.597328
KRT19.P08727.OID20596.v1	Major depression	15	0.98	0.8	1.21	0.879211	101	44219	0.597328
KRT19.P08727.OID20596.v1	Major depression	16	0.98	0.8	1.21	0.879211	101	44219	0.597328
KRT19.P08727.OID20596.v1	Major depression	17	0.98	0.8	1.21	0.879211	101	44219	0.597328
PLXNA4.Q9HCM2.OID20597.v1	Major depression	1	1.2	0.73	1.97	0.4705	15	44219	9249
PLXNA4.Q9HCM2.OID20597.v1	Major depression	2	1.08	0.76	1.55	0.652386	30	44219	0.250597
PLXNA4.Q9HCM2.OID20597.v1	Major depression	3	1.04	0.77	1.4	0.797946	43	44219	0.281031
PLXNA4.Q9HCM2.OID20597.v1	Major depression	4	1.1	0.84	1.43	0.501725	54	44219	0.773929
PLXNA4.Q9HCM2.OID20597.v1	Major depression	5	1.13	0.89	1.44	0.320321	65	44219	0.801677
PLXNA4.Q9HCM2.OID20597.v1	Major depression	6	1.12	0.9	1.41	0.302264	77	44219	0.79443
PLXNA4.Q9HCM2.OID20597.v1	Major depression	7	1.11	0.9	1.38	0.322239	84	44219	0.948658
PLXNA4.Q9HCM2.OID20597.v1	Major depression	8	1.13	0.92	1.39	0.257602	90	44219	0.790461
PLXNA4.Q9HCM2.OID20597.v1	Major depression	9	1.12	0.91	1.38	0.265901	91	44219	0.83127
PLXNA4.Q9HCM2.OID20597.v1	Major depression	10	1.1	0.9	1.34	0.359755	95	44219	0.877124
PLXNA4.Q9HCM2.OID20597.v1	Major depression	11	1.09	0.9	1.33	0.367548	99	44219	0.872336
PLXNA4.Q9HCM2.OID20597.v1	Major depression	12	1.06	0.88	1.29	0.534542	101	44219	0.503524
PLXNA4.Q9HCM2.OID20597.v1	Major depression	13	1.06	0.88	1.29	0.534542	101	44219	0.503524
PLXNA4.Q9HCM2.OID20597.v1	Major depression	14	1.06	0.88	1.29	0.534542	101	44219	0.503524
PLXNA4.Q9HCM2.OID20597.v1	Major depression	15	1.06	0.88	1.29	0.534542	101	44219	0.503524
PLXNA4.Q9HCM2.OID20597.v1	Major depression	16	1.06	0.88	1.29	0.534542	101	44219	0.503524
PLXNA4.Q9HCM2.OID20597.v1	Major depression	17	1.06	0.88	1.29	0.534542	101	44219	0.503524
PTPRM.P28827.OID20598.v1	Major depression	1	0.83	0.5	1.38	0.480642	15	44219	9266
PTPRM.P28827.OID20598.v1	Major depression	2	0.92	0.64	1.32	0.641284	30	44219	0.794761
PTPRM.P28827.OID20598.v1	Major depression	3	0.82	0.6	1.11	0.192492	43	44219	0.461201
PTPRM.P28827.OID20598.v1	Major depression	4	0.84	0.64	1.11	0.21821	54	44219	0.726056
PTPRM.P28827.OID20598.v1	Major depression	5	0.82	0.64	1.04	0.104649	65	44219	0.579233
PTPRM.P28827.OID20598.v1	Major depression	6	0.84	0.67	1.05	0.131894	77	44219	0.603664
PTPRM.P28827.OID20598.v1	Major depression	7	0.85	0.68	1.05	0.136428	84	44219	0.518493
PTPRM.P28827.OID20598.v1	Major depression	8	0.87	0.71	1.08	0.21075	90	44219	0.324806
PTPRM.P28827.OID20598.v1	Major depression	9	0.86	0.7	1.07	0.17224	91	44219	0.436581
PTPRM.P28827.OID20598.v1	Major depression	10	0.86	0.7	1.05	0.138571	95	44219	0.453582
PTPRM.P28827.OID20598.v1	Major depression	11	0.87	0.71	1.06	0.166503	99	44219	0.302336
PTPRM.P28827.OID20598.v1	Major depression	12	0.88	0.72	1.07	0.190512	101	44219	0.276149
PTPRM.P28827.OID20598.v1	Major depression	13	0.88	0.72	1.07	0.190512	101	44219	0.276149
PTPRM.P28827.OID20598.v1	Major depression	14	0.88	0.72	1.07	0.190512	101	44219	0.276149
PTPRM.P28827.OID20598.v1	Major depression	15	0.88	0.72	1.07	0.190512	101	44219	0.276149
PTPRM.P28827.OID20598.v1	Major depression	16	0.88	0.72	1.07	0.190512	101	44219	0.276149
PTPRM.P28827.OID20598.v1	Major depression	17	0.88	0.72	1.07	0.190512	101	44219	0.276149
CD70.P32970.OID20599.v1	Major depression	1	0.9	0.53	1.54	0.712559	15	44219	9283
CD70.P32970.OID20599.v1	Major depression	2	1.21	0.83	1.76	0.328826	30	44219	0.323855
CD70.P32970.OID20599.v1	Major depression	3	1.12	0.82	1.53	0.481514	43	44219	0.974979
CD70.P32970.OID20599.v1	Major depression	4	1.16	0.88	1.53	0.304412	54	44219	0.852658
CD70.P32970.OID20599.v1	Major depression	5	1.1	0.85	1.42	0.479528	65	44219	0.63201
CD70.P32970.OID20599.v1	Major depression	6	0.99	0.78	1.25	0.902594	77	44219	0.0829502
CD70.P32970.OID20599.v1	Major depression	7	1.01	0.81	1.27	0.911669	84	44219	0.244684
CD70.P32970.OID20599.v1	Major depression	8	1.05	0.85	1.31	0.639167	90	44219	0.69032
CD70.P32970.OID20599.v1	Major depression	9	1.05	0.85	1.31	0.639074	91	44219	0.742978
CD70.P32970.OID20599.v1	Major depression	10	1.11	0.9	1.37	0.328484	95	44219	0.554778
CD70.P32970.OID20599.v1	Major depression	11	1.11	0.9	1.36	0.335027	99	44219	0.646051
CD70.P32970.OID20599.v1	Major depression	12	1.12	0.91	1.38	0.273131	101	44219	0.557435
CD70.P32970.OID20599.v1	Major depression	13	1.12	0.91	1.38	0.273131	101	44219	0.557435
CD70.P32970.OID20599.v1	Major depression	14	1.12	0.91	1.38	0.273131	101	44219	0.557435
CD70.P32970.OID20599.v1	Major depression	15	1.12	0.91	1.38	0.273131	101	44219	0.557435
CD70.P32970.OID20599.v1	Major depression	16	1.12	0.91	1.38	0.273131	101	44219	0.557435
CD70.P32970.OID20599.v1	Major depression	17	1.12	0.91	1.38	0.273131	101	44219	0.557435
TGFA.P01135.OID20600.v1	Major depression	1	0.66	0.39	1.1	0.112392	15	44219	9300
TGFA.P01135.OID20600.v1	Major depression	2	0.74	0.52	1.08	0.116959	30	44219	0.870131
TGFA.P01135.OID20600.v1	Major depression	3	0.87	0.64	1.18	0.368027	43	44219	0.209858
TGFA.P01135.OID20600.v1	Major depression	4	0.88	0.67	1.16	0.356233	54	44219	0.466035
TGFA.P01135.OID20600.v1	Major depression	5	0.93	0.72	1.19	0.545166	65	44219	0.261608
TGFA.P01135.OID20600.v1	Major depression	6	0.98	0.78	1.24	0.891864	77	44219	0.110705
TGFA.P01135.OID20600.v1	Major depression	7	1.03	0.83	1.29	0.77067	84	44219	0.0431974
TGFA.P01135.OID20600.v1	Major depression	8	1.06	0.85	1.31	0.617363	90	44219	0.034834
TGFA.P01135.OID20600.v1	Major depression	9	1.05	0.85	1.31	0.631191	91	44219	0.0404988
TGFA.P01135.OID20600.v1	Major depression	10	1.05	0.85	1.3	0.646376	95	44219	0.0445914
TGFA.P01135.OID20600.v1	Major depression	11	1.05	0.85	1.29	0.670052	99	44219	0.0763354
TGFA.P01135.OID20600.v1	Major depression	12	1.05	0.85	1.29	0.654249	101	44219	0.0877089
TGFA.P01135.OID20600.v1	Major depression	13	1.05	0.85	1.29	0.654249	101	44219	0.0877089
TGFA.P01135.OID20600.v1	Major depression	14	1.05	0.85	1.29	0.654249	101	44219	0.0877089
TGFA.P01135.OID20600.v1	Major depression	15	1.05	0.85	1.29	0.654249	101	44219	0.0877089
TGFA.P01135.OID20600.v1	Major depression	16	1.05	0.85	1.29	0.654249	101	44219	0.0877089
TGFA.P01135.OID20600.v1	Major depression	17	1.05	0.85	1.29	0.654249	101	44219	0.0877089
IL5RA.Q01344.OID20601.v1	Major depression	1	0.89	0.53	1.47	0.638045	15	44219	9317
IL5RA.Q01344.OID20601.v1	Major depression	2	0.95	0.66	1.35	0.768912	30	44219	0.691694
IL5RA.Q01344.OID20601.v1	Major depression	3	1.03	0.76	1.39	0.859085	43	44219	0.555712
IL5RA.Q01344.OID20601.v1	Major depression	4	0.93	0.71	1.22	0.609071	54	44219	0.583394
IL5RA.Q01344.OID20601.v1	Major depression	5	0.96	0.75	1.23	0.762998	65	44219	0.918577
IL5RA.Q01344.OID20601.v1	Major depression	6	1.01	0.8	1.26	0.953013	77	44219	0.485059
IL5RA.Q01344.OID20601.v1	Major depression	7	0.97	0.78	1.21	0.803718	84	44219	0.891365
IL5RA.Q01344.OID20601.v1	Major depression	8	1.02	0.83	1.26	0.848985	90	44219	0.372075
IL5RA.Q01344.OID20601.v1	Major depression	9	1.02	0.83	1.26	0.845437	91	44219	0.379467
IL5RA.Q01344.OID20601.v1	Major depression	10	1.01	0.82	1.24	0.934284	95	44219	0.480138
IL5RA.Q01344.OID20601.v1	Major depression	11	0.99	0.81	1.21	0.942795	99	44219	0.672103
IL5RA.Q01344.OID20601.v1	Major depression	12	1	0.82	1.22	0.999602	101	44219	0.618455
IL5RA.Q01344.OID20601.v1	Major depression	13	1	0.82	1.22	0.999602	101	44219	0.618455
IL5RA.Q01344.OID20601.v1	Major depression	14	1	0.82	1.22	0.999602	101	44219	0.618455
IL5RA.Q01344.OID20601.v1	Major depression	15	1	0.82	1.22	0.999602	101	44219	0.618455
IL5RA.Q01344.OID20601.v1	Major depression	16	1	0.82	1.22	0.999602	101	44219	0.618455
IL5RA.Q01344.OID20601.v1	Major depression	17	1	0.82	1.22	0.999602	101	44219	0.618455
SLAMF7.Q9NQ25.OID20602.v1	Major depression	1	0.73	0.44	1.21	0.226557	15	44219	9334
SLAMF7.Q9NQ25.OID20602.v1	Major depression	2	0.91	0.64	1.31	0.610565	30	44219	0.514228
SLAMF7.Q9NQ25.OID20602.v1	Major depression	3	0.9	0.67	1.22	0.492368	43	44219	0.950351
SLAMF7.Q9NQ25.OID20602.v1	Major depression	4	0.88	0.67	1.15	0.350283	54	44219	0.793174
SLAMF7.Q9NQ25.OID20602.v1	Major depression	5	0.88	0.69	1.12	0.296827	65	44219	0.830907
SLAMF7.Q9NQ25.OID20602.v1	Major depression	6	0.88	0.71	1.11	0.281116	77	44219	0.862696
SLAMF7.Q9NQ25.OID20602.v1	Major depression	7	0.91	0.73	1.12	0.366991	84	44219	0.654471
SLAMF7.Q9NQ25.OID20602.v1	Major depression	8	0.94	0.76	1.15	0.543341	90	44219	0.312861
SLAMF7.Q9NQ25.OID20602.v1	Major depression	9	0.94	0.76	1.16	0.554491	91	44219	0.310502
SLAMF7.Q9NQ25.OID20602.v1	Major depression	10	0.95	0.78	1.17	0.640887	95	44219	0.231629
SLAMF7.Q9NQ25.OID20602.v1	Major depression	11	0.95	0.78	1.16	0.604218	99	44219	0.266874
SLAMF7.Q9NQ25.OID20602.v1	Major depression	12	0.95	0.78	1.15	0.594699	101	44219	0.309455
SLAMF7.Q9NQ25.OID20602.v1	Major depression	13	0.95	0.78	1.15	0.594699	101	44219	0.309455
SLAMF7.Q9NQ25.OID20602.v1	Major depression	14	0.95	0.78	1.15	0.594699	101	44219	0.309455
SLAMF7.Q9NQ25.OID20602.v1	Major depression	15	0.95	0.78	1.15	0.594699	101	44219	0.309455
SLAMF7.Q9NQ25.OID20602.v1	Major depression	16	0.95	0.78	1.15	0.594699	101	44219	0.309455
SLAMF7.Q9NQ25.OID20602.v1	Major depression	17	0.95	0.78	1.15	0.594699	101	44219	0.309455
CD200.P41217.OID20603.v1	Major depression	1	0.83	0.49	1.39	0.470969	15	44219	9351
CD200.P41217.OID20603.v1	Major depression	2	1.03	0.72	1.49	0.863711	30	44219	0.243785
CD200.P41217.OID20603.v1	Major depression	3	0.87	0.64	1.18	0.368569	43	44219	0.709284
CD200.P41217.OID20603.v1	Major depression	4	0.91	0.69	1.19	0.483354	54	44219	0.883804
CD200.P41217.OID20603.v1	Major depression	5	0.97	0.76	1.25	0.841896	65	44219	0.353083
CD200.P41217.OID20603.v1	Major depression	6	0.97	0.77	1.23	0.829309	77	44219	0.497208
CD200.P41217.OID20603.v1	Major depression	7	1.01	0.81	1.26	0.922763	84	44219	0.225581
CD200.P41217.OID20603.v1	Major depression	8	1.02	0.83	1.27	0.823575	90	44219	0.20779
CD200.P41217.OID20603.v1	Major depression	9	1.03	0.83	1.27	0.78403	91	44219	0.163541
CD200.P41217.OID20603.v1	Major depression	10	1.04	0.85	1.29	0.681266	95	44219	0.117184
CD200.P41217.OID20603.v1	Major depression	11	1.07	0.87	1.31	0.522112	99	44219	0.0674873
CD200.P41217.OID20603.v1	Major depression	12	1.08	0.88	1.32	0.459674	101	44219	0.0534434
CD200.P41217.OID20603.v1	Major depression	13	1.08	0.88	1.32	0.459674	101	44219	0.0534434
CD200.P41217.OID20603.v1	Major depression	14	1.08	0.88	1.32	0.459674	101	44219	0.0534434
CD200.P41217.OID20603.v1	Major depression	15	1.08	0.88	1.32	0.459674	101	44219	0.0534434
CD200.P41217.OID20603.v1	Major depression	16	1.08	0.88	1.32	0.459674	101	44219	0.0534434
CD200.P41217.OID20603.v1	Major depression	17	1.08	0.88	1.32	0.459674	101	44219	0.0534434
GZMB.P10144.OID20604.v1	Major depression	1	1.79	1.07	2.97	0.0254718	15	44219	9368
GZMB.P10144.OID20604.v1	Major depression	2	1.44	1	2.07	0.0520189	30	44219	0.062972
GZMB.P10144.OID20604.v1	Major depression	3	1.13	0.83	1.54	0.442905	43	44219	0.00668481
GZMB.P10144.OID20604.v1	Major depression	4	1.13	0.86	1.49	0.371292	54	44219	0.0609862
GZMB.P10144.OID20604.v1	Major depression	5	1.07	0.83	1.37	0.603331	65	44219	0.0464459
GZMB.P10144.OID20604.v1	Major depression	6	0.97	0.77	1.22	0.794656	77	44219	0.0184357
GZMB.P10144.OID20604.v1	Major depression	7	0.95	0.76	1.18	0.641277	84	44219	0.0194191
GZMB.P10144.OID20604.v1	Major depression	8	0.96	0.77	1.18	0.676654	90	44219	0.04338
GZMB.P10144.OID20604.v1	Major depression	9	0.95	0.77	1.17	0.622911	91	44219	0.0356709
GZMB.P10144.OID20604.v1	Major depression	10	0.97	0.78	1.19	0.739336	95	44219	0.107485
GZMB.P10144.OID20604.v1	Major depression	11	0.95	0.78	1.17	0.650027	99	44219	0.119051
GZMB.P10144.OID20604.v1	Major depression	12	0.95	0.77	1.16	0.596456	101	44219	0.10299
GZMB.P10144.OID20604.v1	Major depression	13	0.95	0.77	1.16	0.596456	101	44219	0.10299
GZMB.P10144.OID20604.v1	Major depression	14	0.95	0.77	1.16	0.596456	101	44219	0.10299
GZMB.P10144.OID20604.v1	Major depression	15	0.95	0.77	1.16	0.596456	101	44219	0.10299
GZMB.P10144.OID20604.v1	Major depression	16	0.95	0.77	1.16	0.596456	101	44219	0.10299
GZMB.P10144.OID20604.v1	Major depression	17	0.95	0.77	1.16	0.596456	101	44219	0.10299
IL32.P24001.OID20605.v1	Major depression	1	0.94	0.57	1.57	0.822204	15	44219	9385
IL32.P24001.OID20605.v1	Major depression	2	1.06	0.74	1.52	0.737804	30	44219	0.850257
IL32.P24001.OID20605.v1	Major depression	3	0.99	0.73	1.34	0.950804	43	44219	0.537894
IL32.P24001.OID20605.v1	Major depression	4	1	0.76	1.31	0.983556	54	44219	0.583577
IL32.P24001.OID20605.v1	Major depression	5	1.02	0.8	1.3	0.873765	65	44219	0.928262
IL32.P24001.OID20605.v1	Major depression	6	1	0.8	1.25	0.998832	77	44219	0.685736
IL32.P24001.OID20605.v1	Major depression	7	1	0.8	1.24	0.98611	84	44219	0.757409
IL32.P24001.OID20605.v1	Major depression	8	1	0.82	1.24	0.96344	90	44219	0.92092
IL32.P24001.OID20605.v1	Major depression	9	1.01	0.82	1.24	0.921266	91	44219	0.938817
IL32.P24001.OID20605.v1	Major depression	10	1.04	0.85	1.28	0.681274	95	44219	0.533502
IL32.P24001.OID20605.v1	Major depression	11	1.06	0.87	1.3	0.54964	99	44219	0.350096
IL32.P24001.OID20605.v1	Major depression	12	1.08	0.89	1.31	0.445258	101	44219	0.243001
IL32.P24001.OID20605.v1	Major depression	13	1.08	0.89	1.31	0.445258	101	44219	0.243001
IL32.P24001.OID20605.v1	Major depression	14	1.08	0.89	1.31	0.445258	101	44219	0.243001
IL32.P24001.OID20605.v1	Major depression	15	1.08	0.89	1.31	0.445258	101	44219	0.243001
IL32.P24001.OID20605.v1	Major depression	16	1.08	0.89	1.31	0.445258	101	44219	0.243001
IL32.P24001.OID20605.v1	Major depression	17	1.08	0.89	1.31	0.445258	101	44219	0.243001
LIFR.P42702.OID20606.v1	Major depression	1	0.65	0.39	1.08	0.0991949	15	44219	9402
LIFR.P42702.OID20606.v1	Major depression	2	0.93	0.65	1.33	0.686908	30	44219	0.0616568
LIFR.P42702.OID20606.v1	Major depression	3	0.93	0.69	1.25	0.62303	43	44219	0.296984
LIFR.P42702.OID20606.v1	Major depression	4	0.96	0.73	1.25	0.758516	54	44219	0.307999
LIFR.P42702.OID20606.v1	Major depression	5	0.9	0.71	1.15	0.401517	65	44219	0.908569
LIFR.P42702.OID20606.v1	Major depression	6	0.94	0.75	1.17	0.559912	77	44219	0.501619
LIFR.P42702.OID20606.v1	Major depression	7	0.93	0.75	1.15	0.496761	84	44219	0.599716
LIFR.P42702.OID20606.v1	Major depression	8	0.98	0.8	1.21	0.881727	90	44219	0.160579
LIFR.P42702.OID20606.v1	Major depression	9	0.97	0.79	1.19	0.770835	91	44219	0.238205
LIFR.P42702.OID20606.v1	Major depression	10	1	0.82	1.23	0.996892	95	44219	0.0917466
LIFR.P42702.OID20606.v1	Major depression	11	1.01	0.83	1.23	0.909922	99	44219	0.071801
LIFR.P42702.OID20606.v1	Major depression	12	1.02	0.84	1.24	0.823336	101	44219	0.058658
LIFR.P42702.OID20606.v1	Major depression	13	1.02	0.84	1.24	0.823336	101	44219	0.058658
LIFR.P42702.OID20606.v1	Major depression	14	1.02	0.84	1.24	0.823336	101	44219	0.058658
LIFR.P42702.OID20606.v1	Major depression	15	1.02	0.84	1.24	0.823336	101	44219	0.058658
LIFR.P42702.OID20606.v1	Major depression	16	1.02	0.84	1.24	0.823336	101	44219	0.058658
LIFR.P42702.OID20606.v1	Major depression	17	1.02	0.84	1.24	0.823336	101	44219	0.058658
CD84.Q9UIB8.OID20607.v1	Major depression	1	1.07	0.65	1.77	0.77979	15	44219	9419
CD84.Q9UIB8.OID20607.v1	Major depression	2	0.9	0.63	1.29	0.560154	30	44219	0.703774
CD84.Q9UIB8.OID20607.v1	Major depression	3	0.88	0.66	1.19	0.421978	43	44219	0.657071
CD84.Q9UIB8.OID20607.v1	Major depression	4	0.91	0.69	1.18	0.466294	54	44219	0.95652
CD84.Q9UIB8.OID20607.v1	Major depression	5	0.91	0.71	1.16	0.442199	65	44219	0.963458
CD84.Q9UIB8.OID20607.v1	Major depression	6	0.95	0.76	1.19	0.679996	77	44219	0.510496
CD84.Q9UIB8.OID20607.v1	Major depression	7	0.95	0.76	1.17	0.619163	84	44219	0.609731
CD84.Q9UIB8.OID20607.v1	Major depression	8	1	0.81	1.23	0.976429	90	44219	0.20636
CD84.Q9UIB8.OID20607.v1	Major depression	9	1	0.81	1.22	0.965039	91	44219	0.223235
CD84.Q9UIB8.OID20607.v1	Major depression	10	1	0.82	1.22	0.999077	95	44219	0.224102
CD84.Q9UIB8.OID20607.v1	Major depression	11	1.02	0.83	1.24	0.878473	99	44219	0.167345
CD84.Q9UIB8.OID20607.v1	Major depression	12	0.99	0.82	1.21	0.94665	101	44219	0.339871
CD84.Q9UIB8.OID20607.v1	Major depression	13	0.99	0.82	1.21	0.94665	101	44219	0.339871
CD84.Q9UIB8.OID20607.v1	Major depression	14	0.99	0.82	1.21	0.94665	101	44219	0.339871
CD84.Q9UIB8.OID20607.v1	Major depression	15	0.99	0.82	1.21	0.94665	101	44219	0.339871
CD84.Q9UIB8.OID20607.v1	Major depression	16	0.99	0.82	1.21	0.94665	101	44219	0.339871
CD84.Q9UIB8.OID20607.v1	Major depression	17	0.99	0.82	1.21	0.94665	101	44219	0.339871
RAB6A.P20340.OID20608.v1	Major depression	1	1.43	0.86	2.37	0.164121	15	44219	9436
RAB6A.P20340.OID20608.v1	Major depression	2	1.05	0.73	1.51	0.802941	30	44219	0.129467
RAB6A.P20340.OID20608.v1	Major depression	3	1.13	0.83	1.53	0.442376	43	44219	0.776437
RAB6A.P20340.OID20608.v1	Major depression	4	1.14	0.87	1.49	0.350378	54	44219	0.800611
RAB6A.P20340.OID20608.v1	Major depression	5	1.17	0.91	1.49	0.220838	65	44219	0.700452
RAB6A.P20340.OID20608.v1	Major depression	6	1.11	0.89	1.4	0.355353	77	44219	0.748422
RAB6A.P20340.OID20608.v1	Major depression	7	1.09	0.87	1.35	0.449384	84	44219	0.560627
RAB6A.P20340.OID20608.v1	Major depression	8	1.06	0.86	1.31	0.592733	90	44219	0.414952
RAB6A.P20340.OID20608.v1	Major depression	9	1.08	0.88	1.34	0.455473	91	44219	0.716074
RAB6A.P20340.OID20608.v1	Major depression	10	1.07	0.87	1.32	0.50695	95	44219	0.578903
RAB6A.P20340.OID20608.v1	Major depression	11	1.1	0.9	1.34	0.36186	99	44219	0.89383
RAB6A.P20340.OID20608.v1	Major depression	12	1.11	0.91	1.35	0.323253	101	44219	0.980109
RAB6A.P20340.OID20608.v1	Major depression	13	1.11	0.91	1.35	0.323253	101	44219	0.980109
RAB6A.P20340.OID20608.v1	Major depression	14	1.11	0.91	1.35	0.323253	101	44219	0.980109
RAB6A.P20340.OID20608.v1	Major depression	15	1.11	0.91	1.35	0.323253	101	44219	0.980109
RAB6A.P20340.OID20608.v1	Major depression	16	1.11	0.91	1.35	0.323253	101	44219	0.980109
RAB6A.P20340.OID20608.v1	Major depression	17	1.11	0.91	1.35	0.323253	101	44219	0.980109
CLEC4D.Q8WXI8.OID20609.v1	Major depression	1	0.75	0.46	1.21	0.239592	15	44219	9453
CLEC4D.Q8WXI8.OID20609.v1	Major depression	2	0.82	0.58	1.16	0.26247	30	44219	0.199461
CLEC4D.Q8WXI8.OID20609.v1	Major depression	3	0.92	0.69	1.24	0.588293	43	44219	0.0433692
CLEC4D.Q8WXI8.OID20609.v1	Major depression	4	0.89	0.68	1.15	0.373518	54	44219	0.391104
CLEC4D.Q8WXI8.OID20609.v1	Major depression	5	0.88	0.69	1.12	0.308985	65	44219	0.509387
CLEC4D.Q8WXI8.OID20609.v1	Major depression	6	1.03	0.82	1.28	0.827358	77	44219	0.0125193
CLEC4D.Q8WXI8.OID20609.v1	Major depression	7	0.97	0.78	1.21	0.794281	84	44219	0.154034
CLEC4D.Q8WXI8.OID20609.v1	Major depression	8	0.98	0.8	1.21	0.858475	90	44219	0.172995
CLEC4D.Q8WXI8.OID20609.v1	Major depression	9	0.97	0.79	1.2	0.810116	91	44219	0.21596
CLEC4D.Q8WXI8.OID20609.v1	Major depression	10	0.97	0.79	1.19	0.783269	95	44219	0.213235
CLEC4D.Q8WXI8.OID20609.v1	Major depression	11	0.97	0.79	1.18	0.73905	99	44219	0.256622
CLEC4D.Q8WXI8.OID20609.v1	Major depression	12	0.96	0.79	1.17	0.716843	101	44219	0.29694
CLEC4D.Q8WXI8.OID20609.v1	Major depression	13	0.96	0.79	1.17	0.716843	101	44219	0.29694
CLEC4D.Q8WXI8.OID20609.v1	Major depression	14	0.96	0.79	1.17	0.716843	101	44219	0.29694
CLEC4D.Q8WXI8.OID20609.v1	Major depression	15	0.96	0.79	1.17	0.716843	101	44219	0.29694
CLEC4D.Q8WXI8.OID20609.v1	Major depression	16	0.96	0.79	1.17	0.716843	101	44219	0.29694
CLEC4D.Q8WXI8.OID20609.v1	Major depression	17	0.96	0.79	1.17	0.716843	101	44219	0.29694
CCL3.P10147.OID20610.v1	Major depression	1	1.1	0.65	1.86	0.736168	15	44219	9470
CCL3.P10147.OID20610.v1	Major depression	2	1.17	0.8	1.7	0.424753	30	44219	0.775738
CCL3.P10147.OID20610.v1	Major depression	3	1.2	0.87	1.65	0.260857	43	44219	0.853544
CCL3.P10147.OID20610.v1	Major depression	4	1.19	0.9	1.58	0.232458	54	44219	0.680345
CCL3.P10147.OID20610.v1	Major depression	5	1.18	0.91	1.52	0.220302	65	44219	0.632643
CCL3.P10147.OID20610.v1	Major depression	6	1.15	0.9	1.46	0.263726	77	44219	0.894243
CCL3.P10147.OID20610.v1	Major depression	7	1.16	0.92	1.46	0.207209	84	44219	0.969595
CCL3.P10147.OID20610.v1	Major depression	8	1.21	0.97	1.51	0.085355	90	44219	0.468817
CCL3.P10147.OID20610.v1	Major depression	9	1.22	0.98	1.52	0.0793416	91	44219	0.438399
CCL3.P10147.OID20610.v1	Major depression	10	1.17	0.94	1.46	0.152212	95	44219	0.674216
CCL3.P10147.OID20610.v1	Major depression	11	1.19	0.96	1.47	0.112482	99	44219	0.451881
CCL3.P10147.OID20610.v1	Major depression	12	1.16	0.94	1.43	0.163242	101	44219	0.772821
CCL3.P10147.OID20610.v1	Major depression	13	1.16	0.94	1.43	0.163242	101	44219	0.772821
CCL3.P10147.OID20610.v1	Major depression	14	1.16	0.94	1.43	0.163242	101	44219	0.772821
CCL3.P10147.OID20610.v1	Major depression	15	1.16	0.94	1.43	0.163242	101	44219	0.772821
CCL3.P10147.OID20610.v1	Major depression	16	1.16	0.94	1.43	0.163242	101	44219	0.772821
CCL3.P10147.OID20610.v1	Major depression	17	1.16	0.94	1.43	0.163242	101	44219	0.772821
TNFSF10.P50591.OID20611.v1	Major depression	1	1.22	0.74	2.03	0.43215	15	44219	9487
TNFSF10.P50591.OID20611.v1	Major depression	2	0.98	0.69	1.4	0.910973	30	44219	0.374968
TNFSF10.P50591.OID20611.v1	Major depression	3	0.9	0.67	1.21	0.495378	43	44219	0.117486
TNFSF10.P50591.OID20611.v1	Major depression	4	0.96	0.74	1.25	0.761627	54	44219	0.485536
TNFSF10.P50591.OID20611.v1	Major depression	5	0.9	0.7	1.14	0.379443	65	44219	0.233249
TNFSF10.P50591.OID20611.v1	Major depression	6	0.83	0.66	1.04	0.105943	77	44219	0.082857
TNFSF10.P50591.OID20611.v1	Major depression	7	0.81	0.65	1.01	0.0560287	84	44219	0.0611907
TNFSF10.P50591.OID20611.v1	Major depression	8	0.79	0.64	0.98	0.0286497	90	44219	0.0394316
TNFSF10.P50591.OID20611.v1	Major depression	9	0.78	0.63	0.96	0.0182153	91	44219	0.0189006
TNFSF10.P50591.OID20611.v1	Major depression	10	0.78	0.64	0.95	0.0155491	95	44219	0.0304161
TNFSF10.P50591.OID20611.v1	Major depression	11	0.77	0.63	0.94	0.0110434	99	44219	0.0291852
TNFSF10.P50591.OID20611.v1	Major depression	12	0.76	0.63	0.93	0.00732602	101	44219	0.0198469
TNFSF10.P50591.OID20611.v1	Major depression	13	0.76	0.63	0.93	0.00732602	101	44219	0.0198469
TNFSF10.P50591.OID20611.v1	Major depression	14	0.76	0.63	0.93	0.00732602	101	44219	0.0198469
TNFSF10.P50591.OID20611.v1	Major depression	15	0.76	0.63	0.93	0.00732602	101	44219	0.0198469
TNFSF10.P50591.OID20611.v1	Major depression	16	0.76	0.63	0.93	0.00732602	101	44219	0.0198469
TNFSF10.P50591.OID20611.v1	Major depression	17	0.76	0.63	0.93	0.00732602	101	44219	0.0198469
TLR3.O15455.OID20612.v1	Major depression	1	0.74	0.44	1.22	0.235833	15	44219	9504
TLR3.O15455.OID20612.v1	Major depression	2	0.85	0.59	1.21	0.362634	30	44219	0.628743
TLR3.O15455.OID20612.v1	Major depression	3	0.89	0.66	1.19	0.430369	43	44219	0.58409
TLR3.O15455.OID20612.v1	Major depression	4	0.94	0.72	1.23	0.653204	54	44219	0.40635
TLR3.O15455.OID20612.v1	Major depression	5	0.94	0.74	1.19	0.594101	65	44219	0.596779
TLR3.O15455.OID20612.v1	Major depression	6	0.9	0.72	1.12	0.347042	77	44219	0.988605
TLR3.O15455.OID20612.v1	Major depression	7	0.91	0.74	1.12	0.381383	84	44219	0.853683
TLR3.O15455.OID20612.v1	Major depression	8	0.92	0.75	1.13	0.417126	90	44219	0.710891
TLR3.O15455.OID20612.v1	Major depression	9	0.93	0.76	1.14	0.504938	91	44219	0.535714
TLR3.O15455.OID20612.v1	Major depression	10	0.94	0.77	1.15	0.569032	95	44219	0.401134
TLR3.O15455.OID20612.v1	Major depression	11	0.96	0.79	1.16	0.648274	99	44219	0.312034
TLR3.O15455.OID20612.v1	Major depression	12	0.94	0.77	1.14	0.52179	101	44219	0.528648
TLR3.O15455.OID20612.v1	Major depression	13	0.94	0.77	1.14	0.52179	101	44219	0.528648
TLR3.O15455.OID20612.v1	Major depression	14	0.94	0.77	1.14	0.52179	101	44219	0.528648
TLR3.O15455.OID20612.v1	Major depression	15	0.94	0.77	1.14	0.52179	101	44219	0.528648
TLR3.O15455.OID20612.v1	Major depression	16	0.94	0.77	1.14	0.52179	101	44219	0.528648
TLR3.O15455.OID20612.v1	Major depression	17	0.94	0.77	1.14	0.52179	101	44219	0.528648
CXCL6.P80162.OID20613.v1	Major depression	1	0.99	0.6	1.65	0.980408	15	44219	9521
CXCL6.P80162.OID20613.v1	Major depression	2	0.98	0.68	1.39	0.894858	30	44219	0.443034
CXCL6.P80162.OID20613.v1	Major depression	3	1.04	0.77	1.4	0.80507	43	44219	0.907541
CXCL6.P80162.OID20613.v1	Major depression	4	1.1	0.84	1.43	0.482836	54	44219	0.501208
CXCL6.P80162.OID20613.v1	Major depression	5	1.08	0.84	1.37	0.553564	65	44219	0.738166
CXCL6.P80162.OID20613.v1	Major depression	6	1.02	0.82	1.28	0.836914	77	44219	0.896909
CXCL6.P80162.OID20613.v1	Major depression	7	1.03	0.83	1.27	0.798297	84	44219	0.980491
CXCL6.P80162.OID20613.v1	Major depression	8	1.07	0.87	1.32	0.51431	90	44219	0.509212
CXCL6.P80162.OID20613.v1	Major depression	9	1.07	0.87	1.31	0.516712	91	44219	0.527955
CXCL6.P80162.OID20613.v1	Major depression	10	1.04	0.85	1.27	0.692361	95	44219	0.841019
CXCL6.P80162.OID20613.v1	Major depression	11	1.03	0.84	1.25	0.78296	99	44219	0.982793
CXCL6.P80162.OID20613.v1	Major depression	12	1	0.82	1.21	0.965287	101	44219	0.551482
CXCL6.P80162.OID20613.v1	Major depression	13	1	0.82	1.21	0.965287	101	44219	0.551482
CXCL6.P80162.OID20613.v1	Major depression	14	1	0.82	1.21	0.965287	101	44219	0.551482
CXCL6.P80162.OID20613.v1	Major depression	15	1	0.82	1.21	0.965287	101	44219	0.551482
CXCL6.P80162.OID20613.v1	Major depression	16	1	0.82	1.21	0.965287	101	44219	0.551482
CXCL6.P80162.OID20613.v1	Major depression	17	1	0.82	1.21	0.965287	101	44219	0.551482
PCDH1.Q08174.OID20614.v1	Major depression	1	0.86	0.52	1.43	0.554453	15	44219	9538
PCDH1.Q08174.OID20614.v1	Major depression	2	1.11	0.77	1.59	0.581883	30	44219	0.158945
PCDH1.Q08174.OID20614.v1	Major depression	3	0.9	0.67	1.23	0.521616	43	44219	0.53724
PCDH1.Q08174.OID20614.v1	Major depression	4	0.89	0.68	1.17	0.391026	54	44219	0.327673
PCDH1.Q08174.OID20614.v1	Major depression	5	0.93	0.72	1.19	0.55365	65	44219	0.809128
PCDH1.Q08174.OID20614.v1	Major depression	6	0.92	0.73	1.16	0.475091	77	44219	0.852041
PCDH1.Q08174.OID20614.v1	Major depression	7	0.96	0.77	1.2	0.72215	84	44219	0.406383
PCDH1.Q08174.OID20614.v1	Major depression	8	1.05	0.85	1.3	0.659047	90	44219	0.0526866
PCDH1.Q08174.OID20614.v1	Major depression	9	1.03	0.84	1.27	0.770226	91	44219	0.0961113
PCDH1.Q08174.OID20614.v1	Major depression	10	1.04	0.84	1.28	0.733754	95	44219	0.072336
PCDH1.Q08174.OID20614.v1	Major depression	11	1.04	0.85	1.28	0.699851	99	44219	0.0573237
PCDH1.Q08174.OID20614.v1	Major depression	12	1.05	0.86	1.28	0.638492	101	44219	0.051061
PCDH1.Q08174.OID20614.v1	Major depression	13	1.05	0.86	1.28	0.638492	101	44219	0.051061
PCDH1.Q08174.OID20614.v1	Major depression	14	1.05	0.86	1.28	0.638492	101	44219	0.051061
PCDH1.Q08174.OID20614.v1	Major depression	15	1.05	0.86	1.28	0.638492	101	44219	0.051061
PCDH1.Q08174.OID20614.v1	Major depression	16	1.05	0.86	1.28	0.638492	101	44219	0.051061
PCDH1.Q08174.OID20614.v1	Major depression	17	1.05	0.86	1.28	0.638492	101	44219	0.051061
HPCAL1.P37235.OID20615.v1	Major depression	1	1.09	0.66	1.8	0.731238	15	44219	9555
HPCAL1.P37235.OID20615.v1	Major depression	2	1.08	0.75	1.53	0.686384	30	44219	0.661478
HPCAL1.P37235.OID20615.v1	Major depression	3	0.97	0.72	1.31	0.852527	43	44219	0.20241
HPCAL1.P37235.OID20615.v1	Major depression	4	1.03	0.79	1.34	0.850699	54	44219	0.694216
HPCAL1.P37235.OID20615.v1	Major depression	5	1.04	0.82	1.33	0.722731	65	44219	0.969266
HPCAL1.P37235.OID20615.v1	Major depression	6	1.04	0.83	1.29	0.757054	77	44219	0.86792
HPCAL1.P37235.OID20615.v1	Major depression	7	1.03	0.83	1.28	0.762452	84	44219	0.852221
HPCAL1.P37235.OID20615.v1	Major depression	8	1.05	0.86	1.3	0.613842	90	44219	0.853692
HPCAL1.P37235.OID20615.v1	Major depression	9	1.05	0.86	1.29	0.624496	91	44219	0.904715
HPCAL1.P37235.OID20615.v1	Major depression	10	1.04	0.85	1.28	0.676073	95	44219	0.959549
HPCAL1.P37235.OID20615.v1	Major depression	11	1.05	0.86	1.28	0.614948	99	44219	0.944777
HPCAL1.P37235.OID20615.v1	Major depression	12	1.02	0.84	1.24	0.869914	101	44219	0.590358
HPCAL1.P37235.OID20615.v1	Major depression	13	1.02	0.84	1.24	0.869914	101	44219	0.590358
HPCAL1.P37235.OID20615.v1	Major depression	14	1.02	0.84	1.24	0.869914	101	44219	0.590358
HPCAL1.P37235.OID20615.v1	Major depression	15	1.02	0.84	1.24	0.869914	101	44219	0.590358
HPCAL1.P37235.OID20615.v1	Major depression	16	1.02	0.84	1.24	0.869914	101	44219	0.590358
HPCAL1.P37235.OID20615.v1	Major depression	17	1.02	0.84	1.24	0.869914	101	44219	0.590358
CD40LG.P29965.OID20616.v1	Major depression	1	1.11	0.67	1.85	0.675075	15	44219	9572
CD40LG.P29965.OID20616.v1	Major depression	2	0.93	0.65	1.33	0.693584	30	44219	0.0987183
CD40LG.P29965.OID20616.v1	Major depression	3	0.87	0.64	1.17	0.359629	43	44219	0.141784
CD40LG.P29965.OID20616.v1	Major depression	4	0.96	0.73	1.25	0.758702	54	44219	0.993342
CD40LG.P29965.OID20616.v1	Major depression	5	0.92	0.72	1.17	0.488428	65	44219	0.621748
CD40LG.P29965.OID20616.v1	Major depression	6	0.96	0.77	1.21	0.751214	77	44219	0.793265
CD40LG.P29965.OID20616.v1	Major depression	7	0.94	0.75	1.16	0.540726	84	44219	0.808819
CD40LG.P29965.OID20616.v1	Major depression	8	0.99	0.81	1.22	0.94394	90	44219	0.442996
CD40LG.P29965.OID20616.v1	Major depression	9	0.98	0.79	1.2	0.824486	91	44219	0.607109
CD40LG.P29965.OID20616.v1	Major depression	10	0.97	0.79	1.19	0.785022	95	44219	0.693494
CD40LG.P29965.OID20616.v1	Major depression	11	0.97	0.8	1.18	0.761736	99	44219	0.734547
CD40LG.P29965.OID20616.v1	Major depression	12	0.94	0.78	1.15	0.565829	101	44219	0.898437
CD40LG.P29965.OID20616.v1	Major depression	13	0.94	0.78	1.15	0.565829	101	44219	0.898437
CD40LG.P29965.OID20616.v1	Major depression	14	0.94	0.78	1.15	0.565829	101	44219	0.898437
CD40LG.P29965.OID20616.v1	Major depression	15	0.94	0.78	1.15	0.565829	101	44219	0.898437
CD40LG.P29965.OID20616.v1	Major depression	16	0.94	0.78	1.15	0.565829	101	44219	0.898437
CD40LG.P29965.OID20616.v1	Major depression	17	0.94	0.78	1.15	0.565829	101	44219	0.898437
CKAP4.Q07065.OID20617.v1	Major depression	1	0.69	0.41	1.15	0.151483	15	44219	9589
CKAP4.Q07065.OID20617.v1	Major depression	2	0.93	0.64	1.35	0.703708	30	44219	0.0932847
CKAP4.Q07065.OID20617.v1	Major depression	3	0.9	0.66	1.23	0.51662	43	44219	0.456633
CKAP4.Q07065.OID20617.v1	Major depression	4	1.07	0.81	1.42	0.639812	54	44219	0.0795877
CKAP4.Q07065.OID20617.v1	Major depression	5	1.07	0.82	1.38	0.625726	65	44219	0.200883
CKAP4.Q07065.OID20617.v1	Major depression	6	0.99	0.78	1.25	0.91922	77	44219	0.76412
CKAP4.Q07065.OID20617.v1	Major depression	7	1.03	0.82	1.29	0.790838	84	44219	0.393483
CKAP4.Q07065.OID20617.v1	Major depression	8	1.09	0.87	1.36	0.451088	90	44219	0.132388
CKAP4.Q07065.OID20617.v1	Major depression	9	1.07	0.86	1.33	0.572219	91	44219	0.240957
CKAP4.Q07065.OID20617.v1	Major depression	10	1.08	0.87	1.34	0.48947	95	44219	0.140582
CKAP4.Q07065.OID20617.v1	Major depression	11	1.06	0.86	1.31	0.58032	99	44219	0.238605
CKAP4.Q07065.OID20617.v1	Major depression	12	1.07	0.87	1.32	0.505987	101	44219	0.208411
CKAP4.Q07065.OID20617.v1	Major depression	13	1.07	0.87	1.32	0.505987	101	44219	0.208411
CKAP4.Q07065.OID20617.v1	Major depression	14	1.07	0.87	1.32	0.505987	101	44219	0.208411
CKAP4.Q07065.OID20617.v1	Major depression	15	1.07	0.87	1.32	0.505987	101	44219	0.208411
CKAP4.Q07065.OID20617.v1	Major depression	16	1.07	0.87	1.32	0.505987	101	44219	0.208411
CKAP4.Q07065.OID20617.v1	Major depression	17	1.07	0.87	1.32	0.505987	101	44219	0.208411
FKBP1B.P68106.OID20618.v1	Major depression	1	1.29	0.77	2.15	0.330518	15	44219	9606
FKBP1B.P68106.OID20618.v1	Major depression	2	1.04	0.73	1.49	0.831115	30	44219	0.157863
FKBP1B.P68106.OID20618.v1	Major depression	3	0.99	0.73	1.33	0.937548	43	44219	0.195062
FKBP1B.P68106.OID20618.v1	Major depression	4	1.06	0.81	1.38	0.681099	54	44219	0.749575
FKBP1B.P68106.OID20618.v1	Major depression	5	1.07	0.84	1.37	0.578954	65	44219	0.913491
FKBP1B.P68106.OID20618.v1	Major depression	6	1.05	0.84	1.31	0.671443	77	44219	0.833868
FKBP1B.P68106.OID20618.v1	Major depression	7	1.03	0.83	1.28	0.786564	84	44219	0.643127
FKBP1B.P68106.OID20618.v1	Major depression	8	1.06	0.86	1.3	0.585567	90	44219	0.958338
FKBP1B.P68106.OID20618.v1	Major depression	9	1.05	0.85	1.29	0.661126	91	44219	0.892429
FKBP1B.P68106.OID20618.v1	Major depression	10	1.03	0.84	1.26	0.76623	95	44219	0.711781
FKBP1B.P68106.OID20618.v1	Major depression	11	1.04	0.85	1.26	0.72003	99	44219	0.837167
FKBP1B.P68106.OID20618.v1	Major depression	12	1.01	0.83	1.22	0.952418	101	44219	0.464602
FKBP1B.P68106.OID20618.v1	Major depression	13	1.01	0.83	1.22	0.952418	101	44219	0.464602
FKBP1B.P68106.OID20618.v1	Major depression	14	1.01	0.83	1.22	0.952418	101	44219	0.464602
FKBP1B.P68106.OID20618.v1	Major depression	15	1.01	0.83	1.22	0.952418	101	44219	0.464602
FKBP1B.P68106.OID20618.v1	Major depression	16	1.01	0.83	1.22	0.952418	101	44219	0.464602
FKBP1B.P68106.OID20618.v1	Major depression	17	1.01	0.83	1.22	0.952418	101	44219	0.464602
IDS.P22304.OID20619.v1	Major depression	1	0.46	0.28	0.78	0.00357533	15	44219	9623
IDS.P22304.OID20619.v1	Major depression	2	0.59	0.41	0.85	0.00432831	30	44219	0.166164
IDS.P22304.OID20619.v1	Major depression	3	0.54	0.4	0.72	4.68527e-05	43	44219	0.962043
IDS.P22304.OID20619.v1	Major depression	4	0.53	0.41	0.7	4.16361e-06	54	44219	0.887699
IDS.P22304.OID20619.v1	Major depression	5	0.64	0.5	0.82	0.000404173	65	44219	0.0226037
IDS.P22304.OID20619.v1	Major depression	6	0.65	0.52	0.82	0.000205446	77	44219	0.0696678
IDS.P22304.OID20619.v1	Major depression	7	0.68	0.55	0.85	0.000563602	84	44219	0.0263996
IDS.P22304.OID20619.v1	Major depression	8	0.72	0.58	0.89	0.00206916	90	44219	0.00521255
IDS.P22304.OID20619.v1	Major depression	9	0.72	0.58	0.88	0.00166445	91	44219	0.00710299
IDS.P22304.OID20619.v1	Major depression	10	0.74	0.61	0.91	0.00419473	95	44219	0.00249492
IDS.P22304.OID20619.v1	Major depression	11	0.77	0.63	0.94	0.0107405	99	44219	0.000626323
IDS.P22304.OID20619.v1	Major depression	12	0.79	0.65	0.96	0.0183862	101	44219	0.000195218
IDS.P22304.OID20619.v1	Major depression	13	0.79	0.65	0.96	0.0183862	101	44219	0.000195218
IDS.P22304.OID20619.v1	Major depression	14	0.79	0.65	0.96	0.0183862	101	44219	0.000195218
IDS.P22304.OID20619.v1	Major depression	15	0.79	0.65	0.96	0.0183862	101	44219	0.000195218
IDS.P22304.OID20619.v1	Major depression	16	0.79	0.65	0.96	0.0183862	101	44219	0.000195218
IDS.P22304.OID20619.v1	Major depression	17	0.79	0.65	0.96	0.0183862	101	44219	0.000195218
DFFA.O00273.OID20620.v1	Major depression	1	1.14	0.69	1.89	0.615741	15	44219	9640
DFFA.O00273.OID20620.v1	Major depression	2	1.13	0.79	1.62	0.516362	30	44219	0.630188
DFFA.O00273.OID20620.v1	Major depression	3	0.91	0.67	1.22	0.521876	43	44219	0.044737
DFFA.O00273.OID20620.v1	Major depression	4	1.02	0.78	1.34	0.86357	54	44219	0.836948
DFFA.O00273.OID20620.v1	Major depression	5	1.02	0.8	1.3	0.875374	65	44219	0.849173
DFFA.O00273.OID20620.v1	Major depression	6	0.98	0.79	1.23	0.889632	77	44219	0.563142
DFFA.O00273.OID20620.v1	Major depression	7	0.98	0.79	1.22	0.86515	84	44219	0.549062
DFFA.O00273.OID20620.v1	Major depression	8	1	0.81	1.23	0.977618	90	44219	0.828942
DFFA.O00273.OID20620.v1	Major depression	9	0.99	0.81	1.22	0.937448	91	44219	0.757199
DFFA.O00273.OID20620.v1	Major depression	10	0.99	0.81	1.21	0.903542	95	44219	0.708988
DFFA.O00273.OID20620.v1	Major depression	11	0.99	0.81	1.2	0.903358	99	44219	0.740031
DFFA.O00273.OID20620.v1	Major depression	12	0.95	0.78	1.16	0.641407	101	44219	0.352182
DFFA.O00273.OID20620.v1	Major depression	13	0.95	0.78	1.16	0.641407	101	44219	0.352182
DFFA.O00273.OID20620.v1	Major depression	14	0.95	0.78	1.16	0.641407	101	44219	0.352182
DFFA.O00273.OID20620.v1	Major depression	15	0.95	0.78	1.16	0.641407	101	44219	0.352182
DFFA.O00273.OID20620.v1	Major depression	16	0.95	0.78	1.16	0.641407	101	44219	0.352182
DFFA.O00273.OID20620.v1	Major depression	17	0.95	0.78	1.16	0.641407	101	44219	0.352182
TGFB1.P01137.OID20621.v1	Major depression	1	0.86	0.52	1.42	0.556367	15	44219	9657
TGFB1.P01137.OID20621.v1	Major depression	2	0.73	0.51	1.05	0.0858029	30	44219	0.309666
TGFB1.P01137.OID20621.v1	Major depression	3	0.74	0.55	1	0.0494784	43	44219	0.834425
TGFB1.P01137.OID20621.v1	Major depression	4	0.85	0.65	1.12	0.243411	54	44219	0.324241
TGFB1.P01137.OID20621.v1	Major depression	5	0.83	0.65	1.07	0.148642	65	44219	0.643983
TGFB1.P01137.OID20621.v1	Major depression	6	0.86	0.69	1.08	0.205238	77	44219	0.286663
TGFB1.P01137.OID20621.v1	Major depression	7	0.88	0.71	1.1	0.269853	84	44219	0.204732
TGFB1.P01137.OID20621.v1	Major depression	8	0.94	0.76	1.16	0.568426	90	44219	0.0357466
TGFB1.P01137.OID20621.v1	Major depression	9	0.93	0.76	1.15	0.508212	91	44219	0.0522043
TGFB1.P01137.OID20621.v1	Major depression	10	0.93	0.76	1.14	0.473505	95	44219	0.0595514
TGFB1.P01137.OID20621.v1	Major depression	11	0.92	0.75	1.13	0.426239	99	44219	0.0812245
TGFB1.P01137.OID20621.v1	Major depression	12	0.91	0.75	1.11	0.370208	101	44219	0.139689
TGFB1.P01137.OID20621.v1	Major depression	13	0.91	0.75	1.11	0.370208	101	44219	0.139689
TGFB1.P01137.OID20621.v1	Major depression	14	0.91	0.75	1.11	0.370208	101	44219	0.139689
TGFB1.P01137.OID20621.v1	Major depression	15	0.91	0.75	1.11	0.370208	101	44219	0.139689
TGFB1.P01137.OID20621.v1	Major depression	16	0.91	0.75	1.11	0.370208	101	44219	0.139689
TGFB1.P01137.OID20621.v1	Major depression	17	0.91	0.75	1.11	0.370208	101	44219	0.139689
CXCL17.Q6UXB2.OID20622.v1	Major depression	1	0.9	0.49	1.64	0.722896	15	44219	9674
CXCL17.Q6UXB2.OID20622.v1	Major depression	2	0.82	0.54	1.25	0.356638	30	44219	0.335274
CXCL17.Q6UXB2.OID20622.v1	Major depression	3	0.8	0.56	1.14	0.210126	43	44219	0.467237
CXCL17.Q6UXB2.OID20622.v1	Major depression	4	0.97	0.7	1.34	0.835948	54	44219	0.736943
CXCL17.Q6UXB2.OID20622.v1	Major depression	5	0.92	0.68	1.23	0.559122	65	44219	0.47107
CXCL17.Q6UXB2.OID20622.v1	Major depression	6	0.89	0.68	1.17	0.396599	77	44219	0.305519
CXCL17.Q6UXB2.OID20622.v1	Major depression	7	0.91	0.7	1.18	0.482742	84	44219	0.472241
CXCL17.Q6UXB2.OID20622.v1	Major depression	8	0.96	0.75	1.25	0.782319	90	44219	0.862352
CXCL17.Q6UXB2.OID20622.v1	Major depression	9	0.94	0.73	1.21	0.639257	91	44219	0.72515
CXCL17.Q6UXB2.OID20622.v1	Major depression	10	0.94	0.73	1.21	0.621913	95	44219	0.837277
CXCL17.Q6UXB2.OID20622.v1	Major depression	11	0.94	0.73	1.2	0.599696	99	44219	0.921811
CXCL17.Q6UXB2.OID20622.v1	Major depression	12	0.95	0.75	1.21	0.694352	101	44219	0.839037
CXCL17.Q6UXB2.OID20622.v1	Major depression	13	0.95	0.75	1.21	0.694352	101	44219	0.839037
CXCL17.Q6UXB2.OID20622.v1	Major depression	14	0.95	0.75	1.21	0.694352	101	44219	0.839037
CXCL17.Q6UXB2.OID20622.v1	Major depression	15	0.95	0.75	1.21	0.694352	101	44219	0.839037
CXCL17.Q6UXB2.OID20622.v1	Major depression	16	0.95	0.75	1.21	0.694352	101	44219	0.839037
CXCL17.Q6UXB2.OID20622.v1	Major depression	17	0.95	0.75	1.21	0.694352	101	44219	0.839037
NUDC.Q9Y266.OID20623.v1	Major depression	1	1.3	0.78	2.15	0.314297	15	44219	9691
NUDC.Q9Y266.OID20623.v1	Major depression	2	1.04	0.72	1.49	0.837196	30	44219	0.31949
NUDC.Q9Y266.OID20623.v1	Major depression	3	0.94	0.69	1.26	0.667569	43	44219	0.126327
NUDC.Q9Y266.OID20623.v1	Major depression	4	1.06	0.81	1.39	0.649418	54	44219	0.871641
NUDC.Q9Y266.OID20623.v1	Major depression	5	1.08	0.85	1.38	0.537498	65	44219	0.739874
NUDC.Q9Y266.OID20623.v1	Major depression	6	1.05	0.84	1.32	0.664702	77	44219	0.9615
NUDC.Q9Y266.OID20623.v1	Major depression	7	1.04	0.84	1.29	0.714889	84	44219	0.83498
NUDC.Q9Y266.OID20623.v1	Major depression	8	1.07	0.87	1.32	0.535558	90	44219	0.786026
NUDC.Q9Y266.OID20623.v1	Major depression	9	1.07	0.87	1.31	0.550702	91	44219	0.830383
NUDC.Q9Y266.OID20623.v1	Major depression	10	1.06	0.86	1.29	0.600667	95	44219	0.948562
NUDC.Q9Y266.OID20623.v1	Major depression	11	1.07	0.87	1.3	0.520805	99	44219	0.785726
NUDC.Q9Y266.OID20623.v1	Major depression	12	1.03	0.85	1.26	0.756144	101	44219	0.729324
NUDC.Q9Y266.OID20623.v1	Major depression	13	1.03	0.85	1.26	0.756144	101	44219	0.729324
NUDC.Q9Y266.OID20623.v1	Major depression	14	1.03	0.85	1.26	0.756144	101	44219	0.729324
NUDC.Q9Y266.OID20623.v1	Major depression	15	1.03	0.85	1.26	0.756144	101	44219	0.729324
NUDC.Q9Y266.OID20623.v1	Major depression	16	1.03	0.85	1.26	0.756144	101	44219	0.729324
NUDC.Q9Y266.OID20623.v1	Major depression	17	1.03	0.85	1.26	0.756144	101	44219	0.729324
TNFSF12.O43508.OID20624.v1	Major depression	1	1.06	0.64	1.74	0.831305	15	44219	9708
TNFSF12.O43508.OID20624.v1	Major depression	2	0.88	0.62	1.26	0.492229	30	44219	0.231436
TNFSF12.O43508.OID20624.v1	Major depression	3	0.8	0.59	1.07	0.135622	43	44219	0.214132
TNFSF12.O43508.OID20624.v1	Major depression	4	0.86	0.66	1.12	0.26884	54	44219	0.961681
TNFSF12.O43508.OID20624.v1	Major depression	5	0.89	0.7	1.13	0.343181	65	44219	0.632652
TNFSF12.O43508.OID20624.v1	Major depression	6	0.88	0.7	1.09	0.246164	77	44219	0.766982
TNFSF12.O43508.OID20624.v1	Major depression	7	0.85	0.69	1.06	0.14435	84	44219	0.973861
TNFSF12.O43508.OID20624.v1	Major depression	8	0.87	0.71	1.07	0.195989	90	44219	0.732535
TNFSF12.O43508.OID20624.v1	Major depression	9	0.85	0.69	1.05	0.125985	91	44219	0.979503
TNFSF12.O43508.OID20624.v1	Major depression	10	0.87	0.71	1.06	0.170023	95	44219	0.752168
TNFSF12.O43508.OID20624.v1	Major depression	11	0.86	0.71	1.05	0.145062	99	44219	0.842082
TNFSF12.O43508.OID20624.v1	Major depression	12	0.87	0.71	1.05	0.149042	101	44219	0.806165
TNFSF12.O43508.OID20624.v1	Major depression	13	0.87	0.71	1.05	0.149042	101	44219	0.806165
TNFSF12.O43508.OID20624.v1	Major depression	14	0.87	0.71	1.05	0.149042	101	44219	0.806165
TNFSF12.O43508.OID20624.v1	Major depression	15	0.87	0.71	1.05	0.149042	101	44219	0.806165
TNFSF12.O43508.OID20624.v1	Major depression	16	0.87	0.71	1.05	0.149042	101	44219	0.806165
TNFSF12.O43508.OID20624.v1	Major depression	17	0.87	0.71	1.05	0.149042	101	44219	0.806165
EIF4G1.Q04637.OID20625.v1	Major depression	1	1.24	0.74	2.06	0.412117	15	44219	9725
EIF4G1.Q04637.OID20625.v1	Major depression	2	1.11	0.78	1.6	0.556279	30	44219	0.449942
EIF4G1.Q04637.OID20625.v1	Major depression	3	0.96	0.71	1.3	0.784352	43	44219	0.0796961
EIF4G1.Q04637.OID20625.v1	Major depression	4	1.07	0.81	1.4	0.645042	54	44219	0.766173
EIF4G1.Q04637.OID20625.v1	Major depression	5	1.09	0.85	1.4	0.484621	65	44219	0.922233
EIF4G1.Q04637.OID20625.v1	Major depression	6	1.06	0.85	1.33	0.612489	77	44219	0.85209
EIF4G1.Q04637.OID20625.v1	Major depression	7	1.05	0.85	1.31	0.644336	84	44219	0.755861
EIF4G1.Q04637.OID20625.v1	Major depression	8	1.05	0.86	1.3	0.617511	90	44219	0.86293
EIF4G1.Q04637.OID20625.v1	Major depression	9	1.06	0.86	1.3	0.594546	91	44219	0.88942
EIF4G1.Q04637.OID20625.v1	Major depression	10	1.04	0.85	1.27	0.708589	95	44219	0.696857
EIF4G1.Q04637.OID20625.v1	Major depression	11	1.03	0.85	1.26	0.747749	99	44219	0.666801
EIF4G1.Q04637.OID20625.v1	Major depression	12	1.01	0.83	1.23	0.929426	101	44219	0.388669
EIF4G1.Q04637.OID20625.v1	Major depression	13	1.01	0.83	1.23	0.929426	101	44219	0.388669
EIF4G1.Q04637.OID20625.v1	Major depression	14	1.01	0.83	1.23	0.929426	101	44219	0.388669
EIF4G1.Q04637.OID20625.v1	Major depression	15	1.01	0.83	1.23	0.929426	101	44219	0.388669
EIF4G1.Q04637.OID20625.v1	Major depression	16	1.01	0.83	1.23	0.929426	101	44219	0.388669
EIF4G1.Q04637.OID20625.v1	Major depression	17	1.01	0.83	1.23	0.929426	101	44219	0.388669
BSG.P35613.OID20626.v1	Major depression	1	0.92	0.55	1.53	0.742845	15	44219	9742
BSG.P35613.OID20626.v1	Major depression	2	1.04	0.72	1.5	0.839198	30	44219	0.443333
BSG.P35613.OID20626.v1	Major depression	3	0.9	0.66	1.23	0.510305	43	44219	0.80364
BSG.P35613.OID20626.v1	Major depression	4	0.99	0.75	1.31	0.936295	54	44219	0.690393
BSG.P35613.OID20626.v1	Major depression	5	1.04	0.81	1.34	0.769335	65	44219	0.449886
BSG.P35613.OID20626.v1	Major depression	6	1.02	0.8	1.29	0.889148	77	44219	0.386803
BSG.P35613.OID20626.v1	Major depression	7	1.06	0.84	1.33	0.620862	84	44219	0.20645
BSG.P35613.OID20626.v1	Major depression	8	1.14	0.92	1.42	0.242911	90	44219	0.034099
BSG.P35613.OID20626.v1	Major depression	9	1.11	0.89	1.38	0.350724	91	44219	0.08856
BSG.P35613.OID20626.v1	Major depression	10	1.13	0.91	1.39	0.270154	95	44219	0.0424498
BSG.P35613.OID20626.v1	Major depression	11	1.14	0.92	1.4	0.233637	99	44219	0.0309073
BSG.P35613.OID20626.v1	Major depression	12	1.13	0.92	1.39	0.233858	101	44219	0.0418191
BSG.P35613.OID20626.v1	Major depression	13	1.13	0.92	1.39	0.233858	101	44219	0.0418191
BSG.P35613.OID20626.v1	Major depression	14	1.13	0.92	1.39	0.233858	101	44219	0.0418191
BSG.P35613.OID20626.v1	Major depression	15	1.13	0.92	1.39	0.233858	101	44219	0.0418191
BSG.P35613.OID20626.v1	Major depression	16	1.13	0.92	1.39	0.233858	101	44219	0.0418191
BSG.P35613.OID20626.v1	Major depression	17	1.13	0.92	1.39	0.233858	101	44219	0.0418191
DNAJA2.O60884.OID20627.v1	Major depression	1	1.4	0.85	2.33	0.190572	15	44219	9759
DNAJA2.O60884.OID20627.v1	Major depression	2	1.16	0.81	1.67	0.410689	30	44219	0.187878
DNAJA2.O60884.OID20627.v1	Major depression	3	0.98	0.73	1.33	0.916919	43	44219	0.0235814
DNAJA2.O60884.OID20627.v1	Major depression	4	1.08	0.83	1.42	0.551201	54	44219	0.479275
DNAJA2.O60884.OID20627.v1	Major depression	5	1.08	0.85	1.38	0.534039	65	44219	0.590257
DNAJA2.O60884.OID20627.v1	Major depression	6	1.06	0.85	1.33	0.61837	77	44219	0.616737
DNAJA2.O60884.OID20627.v1	Major depression	7	1.04	0.84	1.29	0.739979	84	44219	0.450517
DNAJA2.O60884.OID20627.v1	Major depression	8	1.05	0.85	1.29	0.657266	90	44219	0.632329
DNAJA2.O60884.OID20627.v1	Major depression	9	1.05	0.85	1.29	0.6662	91	44219	0.603306
DNAJA2.O60884.OID20627.v1	Major depression	10	1.03	0.84	1.26	0.788515	95	44219	0.45529
DNAJA2.O60884.OID20627.v1	Major depression	11	1.03	0.84	1.26	0.769001	99	44219	0.527043
DNAJA2.O60884.OID20627.v1	Major depression	12	1.01	0.83	1.22	0.95885	101	44219	0.286925
DNAJA2.O60884.OID20627.v1	Major depression	13	1.01	0.83	1.22	0.95885	101	44219	0.286925
DNAJA2.O60884.OID20627.v1	Major depression	14	1.01	0.83	1.22	0.95885	101	44219	0.286925
DNAJA2.O60884.OID20627.v1	Major depression	15	1.01	0.83	1.22	0.95885	101	44219	0.286925
DNAJA2.O60884.OID20627.v1	Major depression	16	1.01	0.83	1.22	0.95885	101	44219	0.286925
DNAJA2.O60884.OID20627.v1	Major depression	17	1.01	0.83	1.22	0.95885	101	44219	0.286925
CD244.Q9BZW8.OID20628.v1	Major depression	1	1.09	0.66	1.82	0.733367	15	44219	9776
CD244.Q9BZW8.OID20628.v1	Major depression	2	0.9	0.63	1.29	0.571238	30	44219	0.738328
CD244.Q9BZW8.OID20628.v1	Major depression	3	0.98	0.72	1.32	0.885429	43	44219	0.617109
CD244.Q9BZW8.OID20628.v1	Major depression	4	1.08	0.82	1.41	0.58448	54	44219	0.147026
CD244.Q9BZW8.OID20628.v1	Major depression	5	1	0.78	1.28	0.99298	65	44219	0.842911
CD244.Q9BZW8.OID20628.v1	Major depression	6	1.04	0.83	1.3	0.743027	77	44219	0.394881
CD244.Q9BZW8.OID20628.v1	Major depression	7	1.03	0.83	1.29	0.759764	84	44219	0.445744
CD244.Q9BZW8.OID20628.v1	Major depression	8	1.05	0.85	1.3	0.644564	90	44219	0.363548
CD244.Q9BZW8.OID20628.v1	Major depression	9	1.05	0.86	1.3	0.625045	91	44219	0.348391
CD244.Q9BZW8.OID20628.v1	Major depression	10	1.05	0.86	1.29	0.630101	95	44219	0.340177
CD244.Q9BZW8.OID20628.v1	Major depression	11	1.1	0.9	1.35	0.331094	99	44219	0.0903619
CD244.Q9BZW8.OID20628.v1	Major depression	12	1.09	0.9	1.33	0.383688	101	44219	0.169251
CD244.Q9BZW8.OID20628.v1	Major depression	13	1.09	0.9	1.33	0.383688	101	44219	0.169251
CD244.Q9BZW8.OID20628.v1	Major depression	14	1.09	0.9	1.33	0.383688	101	44219	0.169251
CD244.Q9BZW8.OID20628.v1	Major depression	15	1.09	0.9	1.33	0.383688	101	44219	0.169251
CD244.Q9BZW8.OID20628.v1	Major depression	16	1.09	0.9	1.33	0.383688	101	44219	0.169251
CD244.Q9BZW8.OID20628.v1	Major depression	17	1.09	0.9	1.33	0.383688	101	44219	0.169251
KLRB1.Q12918.OID20629.v1	Major depression	1	0.91	0.56	1.48	0.700437	15	44219	9793
KLRB1.Q12918.OID20629.v1	Major depression	2	1.17	0.82	1.67	0.380018	30	44219	0.22099
KLRB1.Q12918.OID20629.v1	Major depression	3	1.08	0.8	1.46	0.618924	43	44219	0.787308
KLRB1.Q12918.OID20629.v1	Major depression	4	1.16	0.89	1.52	0.273012	54	44219	0.440929
KLRB1.Q12918.OID20629.v1	Major depression	5	1.09	0.85	1.39	0.508263	65	44219	0.879915
KLRB1.Q12918.OID20629.v1	Major depression	6	1.02	0.82	1.28	0.839197	77	44219	0.707576
KLRB1.Q12918.OID20629.v1	Major depression	7	1.02	0.82	1.26	0.890873	84	44219	0.766946
KLRB1.Q12918.OID20629.v1	Major depression	8	1.06	0.86	1.31	0.575964	90	44219	0.766203
KLRB1.Q12918.OID20629.v1	Major depression	9	1.04	0.85	1.29	0.685843	91	44219	0.979411
KLRB1.Q12918.OID20629.v1	Major depression	10	1.01	0.82	1.24	0.909807	95	44219	0.797997
KLRB1.Q12918.OID20629.v1	Major depression	11	1.04	0.85	1.27	0.727373	99	44219	0.812675
KLRB1.Q12918.OID20629.v1	Major depression	12	1.05	0.86	1.28	0.646456	101	44219	0.745434
KLRB1.Q12918.OID20629.v1	Major depression	13	1.05	0.86	1.28	0.646456	101	44219	0.745434
KLRB1.Q12918.OID20629.v1	Major depression	14	1.05	0.86	1.28	0.646456	101	44219	0.745434
KLRB1.Q12918.OID20629.v1	Major depression	15	1.05	0.86	1.28	0.646456	101	44219	0.745434
KLRB1.Q12918.OID20629.v1	Major depression	16	1.05	0.86	1.28	0.646456	101	44219	0.745434
KLRB1.Q12918.OID20629.v1	Major depression	17	1.05	0.86	1.28	0.646456	101	44219	0.745434
SERPINB8.P50452.OID20630.v1	Major depression	1	1.1	0.65	1.86	0.724714	15	44219	9810
SERPINB8.P50452.OID20630.v1	Major depression	2	1.07	0.74	1.55	0.730476	30	44219	0.262662
SERPINB8.P50452.OID20630.v1	Major depression	3	0.95	0.69	1.29	0.72796	43	44219	0.824755
SERPINB8.P50452.OID20630.v1	Major depression	4	1.05	0.8	1.39	0.714169	54	44219	0.519821
SERPINB8.P50452.OID20630.v1	Major depression	5	1.05	0.81	1.35	0.732681	65	44219	0.680368
SERPINB8.P50452.OID20630.v1	Major depression	6	1.01	0.8	1.28	0.910076	77	44219	0.756296
SERPINB8.P50452.OID20630.v1	Major depression	7	0.96	0.77	1.21	0.749498	84	44219	0.678169
SERPINB8.P50452.OID20630.v1	Major depression	8	0.98	0.79	1.21	0.833899	90	44219	0.853356
SERPINB8.P50452.OID20630.v1	Major depression	9	0.96	0.78	1.19	0.735263	91	44219	0.679867
SERPINB8.P50452.OID20630.v1	Major depression	10	0.98	0.79	1.2	0.823176	95	44219	0.951462
SERPINB8.P50452.OID20630.v1	Major depression	11	0.95	0.77	1.17	0.630111	99	44219	0.695307
SERPINB8.P50452.OID20630.v1	Major depression	12	0.93	0.76	1.14	0.471549	101	44219	0.409243
SERPINB8.P50452.OID20630.v1	Major depression	13	0.93	0.76	1.14	0.471549	101	44219	0.409243
SERPINB8.P50452.OID20630.v1	Major depression	14	0.93	0.76	1.14	0.471549	101	44219	0.409243
SERPINB8.P50452.OID20630.v1	Major depression	15	0.93	0.76	1.14	0.471549	101	44219	0.409243
SERPINB8.P50452.OID20630.v1	Major depression	16	0.93	0.76	1.14	0.471549	101	44219	0.409243
SERPINB8.P50452.OID20630.v1	Major depression	17	0.93	0.76	1.14	0.471549	101	44219	0.409243
CXCL8.P10145.OID20631.v1	Major depression	1	0.94	0.56	1.56	0.802911	15	44219	9827
CXCL8.P10145.OID20631.v1	Major depression	2	1.06	0.74	1.53	0.739747	30	44219	0.952352
CXCL8.P10145.OID20631.v1	Major depression	3	1.09	0.8	1.47	0.581487	43	44219	0.691361
CXCL8.P10145.OID20631.v1	Major depression	4	1.1	0.84	1.43	0.503579	54	44219	0.964131
CXCL8.P10145.OID20631.v1	Major depression	5	1.04	0.81	1.32	0.774257	65	44219	0.527338
CXCL8.P10145.OID20631.v1	Major depression	6	0.98	0.78	1.23	0.853831	77	44219	0.288355
CXCL8.P10145.OID20631.v1	Major depression	7	0.93	0.75	1.16	0.514333	84	44219	0.100992
CXCL8.P10145.OID20631.v1	Major depression	8	0.98	0.79	1.21	0.844868	90	44219	0.526303
CXCL8.P10145.OID20631.v1	Major depression	9	0.97	0.79	1.19	0.778434	91	44219	0.460951
CXCL8.P10145.OID20631.v1	Major depression	10	0.96	0.79	1.18	0.713274	95	44219	0.455513
CXCL8.P10145.OID20631.v1	Major depression	11	0.94	0.77	1.15	0.543861	99	44219	0.330037
CXCL8.P10145.OID20631.v1	Major depression	12	0.92	0.75	1.12	0.391436	101	44219	0.171338
CXCL8.P10145.OID20631.v1	Major depression	13	0.92	0.75	1.12	0.391436	101	44219	0.171338
CXCL8.P10145.OID20631.v1	Major depression	14	0.92	0.75	1.12	0.391436	101	44219	0.171338
CXCL8.P10145.OID20631.v1	Major depression	15	0.92	0.75	1.12	0.391436	101	44219	0.171338
CXCL8.P10145.OID20631.v1	Major depression	16	0.92	0.75	1.12	0.391436	101	44219	0.171338
CXCL8.P10145.OID20631.v1	Major depression	17	0.92	0.75	1.12	0.391436	101	44219	0.171338
KLRD1.Q13241.OID20632.v1	Major depression	1	0.88	0.52	1.49	0.639516	15	44219	9844
KLRD1.Q13241.OID20632.v1	Major depression	2	1.17	0.8	1.69	0.417833	30	44219	0.490521
KLRD1.Q13241.OID20632.v1	Major depression	3	1.11	0.81	1.51	0.52952	43	44219	0.971242
KLRD1.Q13241.OID20632.v1	Major depression	4	1.1	0.83	1.45	0.513673	54	44219	0.708911
KLRD1.Q13241.OID20632.v1	Major depression	5	1.06	0.82	1.37	0.654342	65	44219	0.477113
KLRD1.Q13241.OID20632.v1	Major depression	6	1.02	0.81	1.29	0.866659	77	44219	0.549015
KLRD1.Q13241.OID20632.v1	Major depression	7	1.04	0.83	1.3	0.732819	84	44219	0.880205
KLRD1.Q13241.OID20632.v1	Major depression	8	1.09	0.87	1.35	0.453367	90	44219	0.642998
KLRD1.Q13241.OID20632.v1	Major depression	9	1.09	0.88	1.35	0.454343	91	44219	0.62537
KLRD1.Q13241.OID20632.v1	Major depression	10	1.13	0.91	1.39	0.26249	95	44219	0.206404
KLRD1.Q13241.OID20632.v1	Major depression	11	1.15	0.93	1.41	0.1913	99	44219	0.116902
KLRD1.Q13241.OID20632.v1	Major depression	12	1.15	0.94	1.41	0.175217	101	44219	0.143587
KLRD1.Q13241.OID20632.v1	Major depression	13	1.15	0.94	1.41	0.175217	101	44219	0.143587
KLRD1.Q13241.OID20632.v1	Major depression	14	1.15	0.94	1.41	0.175217	101	44219	0.143587
KLRD1.Q13241.OID20632.v1	Major depression	15	1.15	0.94	1.41	0.175217	101	44219	0.143587
KLRD1.Q13241.OID20632.v1	Major depression	16	1.15	0.94	1.41	0.175217	101	44219	0.143587
KLRD1.Q13241.OID20632.v1	Major depression	17	1.15	0.94	1.41	0.175217	101	44219	0.143587
IL16.Q14005.OID20633.v1	Major depression	1	0.74	0.43	1.27	0.275449	15	44219	9861
IL16.Q14005.OID20633.v1	Major depression	2	0.73	0.5	1.06	0.0971586	30	44219	0.505699
IL16.Q14005.OID20633.v1	Major depression	3	0.72	0.52	0.98	0.0399853	43	44219	0.713337
IL16.Q14005.OID20633.v1	Major depression	4	0.77	0.58	1.02	0.0692064	54	44219	0.563362
IL16.Q14005.OID20633.v1	Major depression	5	0.78	0.6	1.01	0.0603905	65	44219	0.548008
IL16.Q14005.OID20633.v1	Major depression	6	0.81	0.64	1.02	0.0789695	77	44219	0.224415
IL16.Q14005.OID20633.v1	Major depression	7	0.83	0.66	1.05	0.117039	84	44219	0.137166
IL16.Q14005.OID20633.v1	Major depression	8	0.9	0.73	1.13	0.372609	90	44219	0.0136493
IL16.Q14005.OID20633.v1	Major depression	9	0.91	0.73	1.14	0.416353	91	44219	0.0105631
IL16.Q14005.OID20633.v1	Major depression	10	0.88	0.71	1.08	0.224595	95	44219	0.0475625
IL16.Q14005.OID20633.v1	Major depression	11	0.88	0.72	1.09	0.252526	99	44219	0.036626
IL16.Q14005.OID20633.v1	Major depression	12	0.89	0.72	1.1	0.277073	101	44219	0.0391671
IL16.Q14005.OID20633.v1	Major depression	13	0.89	0.72	1.1	0.277073	101	44219	0.0391671
IL16.Q14005.OID20633.v1	Major depression	14	0.89	0.72	1.1	0.277073	101	44219	0.0391671
IL16.Q14005.OID20633.v1	Major depression	15	0.89	0.72	1.1	0.277073	101	44219	0.0391671
IL16.Q14005.OID20633.v1	Major depression	16	0.89	0.72	1.1	0.277073	101	44219	0.0391671
IL16.Q14005.OID20633.v1	Major depression	17	0.89	0.72	1.1	0.277073	101	44219	0.0391671
NFASC.O94856.OID20634.v1	Major depression	1	0.78	0.46	1.31	0.345947	15	44219	9878
NFASC.O94856.OID20634.v1	Major depression	2	0.96	0.66	1.39	0.814646	30	44219	0.628526
NFASC.O94856.OID20634.v1	Major depression	3	0.98	0.72	1.34	0.891048	43	44219	0.612762
NFASC.O94856.OID20634.v1	Major depression	4	0.95	0.72	1.26	0.732894	54	44219	0.666607
NFASC.O94856.OID20634.v1	Major depression	5	0.97	0.76	1.25	0.830559	65	44219	0.846684
NFASC.O94856.OID20634.v1	Major depression	6	0.97	0.77	1.23	0.811186	77	44219	0.696284
NFASC.O94856.OID20634.v1	Major depression	7	0.97	0.77	1.21	0.779048	84	44219	0.719904
NFASC.O94856.OID20634.v1	Major depression	8	1.01	0.81	1.25	0.955058	90	44219	0.374191
NFASC.O94856.OID20634.v1	Major depression	9	0.99	0.8	1.22	0.908515	91	44219	0.52975
NFASC.O94856.OID20634.v1	Major depression	10	1.01	0.82	1.25	0.913281	95	44219	0.234577
NFASC.O94856.OID20634.v1	Major depression	11	1.01	0.82	1.24	0.953041	99	44219	0.218205
NFASC.O94856.OID20634.v1	Major depression	12	1	0.82	1.23	0.972837	101	44219	0.279602
NFASC.O94856.OID20634.v1	Major depression	13	1	0.82	1.23	0.972837	101	44219	0.279602
NFASC.O94856.OID20634.v1	Major depression	14	1	0.82	1.23	0.972837	101	44219	0.279602
NFASC.O94856.OID20634.v1	Major depression	15	1	0.82	1.23	0.972837	101	44219	0.279602
NFASC.O94856.OID20634.v1	Major depression	16	1	0.82	1.23	0.972837	101	44219	0.279602
NFASC.O94856.OID20634.v1	Major depression	17	1	0.82	1.23	0.972837	101	44219	0.279602
CD79B.P40259.OID20635.v1	Major depression	1	1.15	0.68	1.96	0.603944	15	44219	9895
CD79B.P40259.OID20635.v1	Major depression	2	1.16	0.79	1.7	0.443368	30	44219	0.886488
CD79B.P40259.OID20635.v1	Major depression	3	1.1	0.8	1.51	0.567421	43	44219	0.610307
CD79B.P40259.OID20635.v1	Major depression	4	1.12	0.85	1.49	0.421622	54	44219	0.617429
CD79B.P40259.OID20635.v1	Major depression	5	1.12	0.87	1.46	0.378542	65	44219	0.731718
CD79B.P40259.OID20635.v1	Major depression	6	1.09	0.86	1.39	0.469526	77	44219	0.80651
CD79B.P40259.OID20635.v1	Major depression	7	1.13	0.9	1.42	0.304924	84	44219	0.774754
CD79B.P40259.OID20635.v1	Major depression	8	1.14	0.92	1.43	0.235311	90	44219	0.68051
CD79B.P40259.OID20635.v1	Major depression	9	1.12	0.9	1.4	0.313186	91	44219	0.943736
CD79B.P40259.OID20635.v1	Major depression	10	1.1	0.89	1.37	0.37304	95	44219	0.968524
CD79B.P40259.OID20635.v1	Major depression	11	1.12	0.91	1.38	0.289992	99	44219	0.74417
CD79B.P40259.OID20635.v1	Major depression	12	1.13	0.92	1.39	0.246485	101	44219	0.71465
CD79B.P40259.OID20635.v1	Major depression	13	1.13	0.92	1.39	0.246485	101	44219	0.71465
CD79B.P40259.OID20635.v1	Major depression	14	1.13	0.92	1.39	0.246485	101	44219	0.71465
CD79B.P40259.OID20635.v1	Major depression	15	1.13	0.92	1.39	0.246485	101	44219	0.71465
CD79B.P40259.OID20635.v1	Major depression	16	1.13	0.92	1.39	0.246485	101	44219	0.71465
CD79B.P40259.OID20635.v1	Major depression	17	1.13	0.92	1.39	0.246485	101	44219	0.71465
CLEC7A.Q9BXN2.OID20636.v1	Major depression	1	1.13	0.68	1.87	0.648022	15	44219	9912
CLEC7A.Q9BXN2.OID20636.v1	Major depression	2	0.97	0.67	1.39	0.850864	30	44219	0.880953
CLEC7A.Q9BXN2.OID20636.v1	Major depression	3	0.97	0.72	1.31	0.841137	43	44219	0.976884
CLEC7A.Q9BXN2.OID20636.v1	Major depression	4	1.1	0.83	1.45	0.514667	54	44219	0.45911
CLEC7A.Q9BXN2.OID20636.v1	Major depression	5	1.06	0.82	1.36	0.673876	65	44219	0.924021
CLEC7A.Q9BXN2.OID20636.v1	Major depression	6	0.99	0.78	1.24	0.899527	77	44219	0.508695
CLEC7A.Q9BXN2.OID20636.v1	Major depression	7	0.99	0.79	1.24	0.945166	84	44219	0.635338
CLEC7A.Q9BXN2.OID20636.v1	Major depression	8	1.02	0.82	1.26	0.862273	90	44219	0.924432
CLEC7A.Q9BXN2.OID20636.v1	Major depression	9	1.02	0.82	1.26	0.871939	91	44219	0.907749
CLEC7A.Q9BXN2.OID20636.v1	Major depression	10	1.01	0.82	1.24	0.942479	95	44219	0.911696
CLEC7A.Q9BXN2.OID20636.v1	Major depression	11	0.97	0.79	1.19	0.789488	99	44219	0.521103
CLEC7A.Q9BXN2.OID20636.v1	Major depression	12	0.97	0.79	1.19	0.762501	101	44219	0.478754
CLEC7A.Q9BXN2.OID20636.v1	Major depression	13	0.97	0.79	1.19	0.762501	101	44219	0.478754
CLEC7A.Q9BXN2.OID20636.v1	Major depression	14	0.97	0.79	1.19	0.762501	101	44219	0.478754
CLEC7A.Q9BXN2.OID20636.v1	Major depression	15	0.97	0.79	1.19	0.762501	101	44219	0.478754
CLEC7A.Q9BXN2.OID20636.v1	Major depression	16	0.97	0.79	1.19	0.762501	101	44219	0.478754
CLEC7A.Q9BXN2.OID20636.v1	Major depression	17	0.97	0.79	1.19	0.762501	101	44219	0.478754
CD22.P20273.OID20637.v1	Major depression	1	1.39	0.81	2.39	0.227892	15	44219	9929
CD22.P20273.OID20637.v1	Major depression	2	1.04	0.71	1.52	0.84644	30	44219	0.197672
CD22.P20273.OID20637.v1	Major depression	3	1	0.72	1.37	0.976362	43	44219	0.285085
CD22.P20273.OID20637.v1	Major depression	4	1.12	0.84	1.5	0.429028	54	44219	0.779038
CD22.P20273.OID20637.v1	Major depression	5	1.06	0.82	1.37	0.66995	65	44219	0.727888
CD22.P20273.OID20637.v1	Major depression	6	1.02	0.8	1.3	0.862223	77	44219	0.561038
CD22.P20273.OID20637.v1	Major depression	7	1.02	0.81	1.28	0.859341	84	44219	0.657444
CD22.P20273.OID20637.v1	Major depression	8	1.02	0.81	1.27	0.881107	90	44219	0.673497
CD22.P20273.OID20637.v1	Major depression	9	1.01	0.81	1.26	0.937997	91	44219	0.596295
CD22.P20273.OID20637.v1	Major depression	10	1.01	0.81	1.25	0.925841	95	44219	0.727543
CD22.P20273.OID20637.v1	Major depression	11	1.05	0.85	1.3	0.666069	99	44219	0.919051
CD22.P20273.OID20637.v1	Major depression	12	1.03	0.83	1.27	0.794068	101	44219	0.770982
CD22.P20273.OID20637.v1	Major depression	13	1.03	0.83	1.27	0.794068	101	44219	0.770982
CD22.P20273.OID20637.v1	Major depression	14	1.03	0.83	1.27	0.794068	101	44219	0.770982
CD22.P20273.OID20637.v1	Major depression	15	1.03	0.83	1.27	0.794068	101	44219	0.770982
CD22.P20273.OID20637.v1	Major depression	16	1.03	0.83	1.27	0.794068	101	44219	0.770982
CD22.P20273.OID20637.v1	Major depression	17	1.03	0.83	1.27	0.794068	101	44219	0.770982
LAMP3.Q9UQV4.OID20638.v1	Major depression	1	0.91	0.53	1.57	0.740057	15	44219	9946
LAMP3.Q9UQV4.OID20638.v1	Major depression	2	0.84	0.57	1.23	0.370288	30	44219	0.717953
LAMP3.Q9UQV4.OID20638.v1	Major depression	3	0.73	0.53	1.01	0.0559033	43	44219	0.255988
LAMP3.Q9UQV4.OID20638.v1	Major depression	4	0.88	0.66	1.18	0.39372	54	44219	0.897338
LAMP3.Q9UQV4.OID20638.v1	Major depression	5	0.89	0.68	1.15	0.369604	65	44219	0.902628
LAMP3.Q9UQV4.OID20638.v1	Major depression	6	0.8	0.63	1.03	0.0810187	77	44219	0.239352
LAMP3.Q9UQV4.OID20638.v1	Major depression	7	0.84	0.66	1.06	0.135766	84	44219	0.509314
LAMP3.Q9UQV4.OID20638.v1	Major depression	8	0.87	0.69	1.09	0.23647	90	44219	0.838092
LAMP3.Q9UQV4.OID20638.v1	Major depression	9	0.87	0.69	1.09	0.237382	91	44219	0.86108
LAMP3.Q9UQV4.OID20638.v1	Major depression	10	0.92	0.73	1.15	0.463489	95	44219	0.526406
LAMP3.Q9UQV4.OID20638.v1	Major depression	11	0.91	0.73	1.13	0.399933	99	44219	0.596216
LAMP3.Q9UQV4.OID20638.v1	Major depression	12	0.9	0.72	1.11	0.324209	101	44219	0.694087
LAMP3.Q9UQV4.OID20638.v1	Major depression	13	0.9	0.72	1.11	0.324209	101	44219	0.694087
LAMP3.Q9UQV4.OID20638.v1	Major depression	14	0.9	0.72	1.11	0.324209	101	44219	0.694087
LAMP3.Q9UQV4.OID20638.v1	Major depression	15	0.9	0.72	1.11	0.324209	101	44219	0.694087
LAMP3.Q9UQV4.OID20638.v1	Major depression	16	0.9	0.72	1.11	0.324209	101	44219	0.694087
LAMP3.Q9UQV4.OID20638.v1	Major depression	17	0.9	0.72	1.11	0.324209	101	44219	0.694087
FCRL2.Q96LA5.OID20639.v1	Major depression	1	0.92	0.55	1.53	0.752304	15	44219	9963
FCRL2.Q96LA5.OID20639.v1	Major depression	2	0.98	0.69	1.41	0.933394	30	44219	0.792684
FCRL2.Q96LA5.OID20639.v1	Major depression	3	1.08	0.8	1.47	0.609658	43	44219	0.416727
FCRL2.Q96LA5.OID20639.v1	Major depression	4	1.17	0.89	1.54	0.257682	54	44219	0.226912
FCRL2.Q96LA5.OID20639.v1	Major depression	5	1.16	0.9	1.48	0.252817	65	44219	0.489145
FCRL2.Q96LA5.OID20639.v1	Major depression	6	1.14	0.91	1.43	0.263613	77	44219	0.529133
FCRL2.Q96LA5.OID20639.v1	Major depression	7	1.09	0.88	1.36	0.440027	84	44219	0.981481
FCRL2.Q96LA5.OID20639.v1	Major depression	8	1.1	0.89	1.36	0.387318	90	44219	0.935841
FCRL2.Q96LA5.OID20639.v1	Major depression	9	1.1	0.89	1.36	0.374719	91	44219	0.904051
FCRL2.Q96LA5.OID20639.v1	Major depression	10	1.06	0.87	1.31	0.559482	95	44219	0.748591
FCRL2.Q96LA5.OID20639.v1	Major depression	11	1.11	0.91	1.36	0.308982	99	44219	0.63056
FCRL2.Q96LA5.OID20639.v1	Major depression	12	1.08	0.88	1.32	0.461361	101	44219	0.928354
FCRL2.Q96LA5.OID20639.v1	Major depression	13	1.08	0.88	1.32	0.461361	101	44219	0.928354
FCRL2.Q96LA5.OID20639.v1	Major depression	14	1.08	0.88	1.32	0.461361	101	44219	0.928354
FCRL2.Q96LA5.OID20639.v1	Major depression	15	1.08	0.88	1.32	0.461361	101	44219	0.928354
FCRL2.Q96LA5.OID20639.v1	Major depression	16	1.08	0.88	1.32	0.461361	101	44219	0.928354
FCRL2.Q96LA5.OID20639.v1	Major depression	17	1.08	0.88	1.32	0.461361	101	44219	0.928354
LAT.O43561.OID20640.v1	Major depression	1	1.18	0.71	1.97	0.516415	15	44219	9980
LAT.O43561.OID20640.v1	Major depression	2	0.99	0.69	1.42	0.974521	30	44219	0.225637
LAT.O43561.OID20640.v1	Major depression	3	0.9	0.67	1.22	0.51186	43	44219	0.11791
LAT.O43561.OID20640.v1	Major depression	4	0.97	0.74	1.27	0.831785	54	44219	0.641967
LAT.O43561.OID20640.v1	Major depression	5	0.98	0.77	1.26	0.894148	65	44219	0.879332
LAT.O43561.OID20640.v1	Major depression	6	0.98	0.78	1.22	0.846112	77	44219	0.949219
LAT.O43561.OID20640.v1	Major depression	7	0.96	0.77	1.18	0.677252	84	44219	0.678776
LAT.O43561.OID20640.v1	Major depression	8	0.99	0.81	1.22	0.939896	90	44219	0.79283
LAT.O43561.OID20640.v1	Major depression	9	0.99	0.8	1.21	0.906087	91	44219	0.865968
LAT.O43561.OID20640.v1	Major depression	10	0.97	0.8	1.19	0.796197	95	44219	0.951622
LAT.O43561.OID20640.v1	Major depression	11	0.97	0.8	1.18	0.758457	99	44219	0.91893
LAT.O43561.OID20640.v1	Major depression	12	0.95	0.78	1.15	0.589683	101	44219	0.606502
LAT.O43561.OID20640.v1	Major depression	13	0.95	0.78	1.15	0.589683	101	44219	0.606502
LAT.O43561.OID20640.v1	Major depression	14	0.95	0.78	1.15	0.589683	101	44219	0.606502
LAT.O43561.OID20640.v1	Major depression	15	0.95	0.78	1.15	0.589683	101	44219	0.606502
LAT.O43561.OID20640.v1	Major depression	16	0.95	0.78	1.15	0.589683	101	44219	0.606502
LAT.O43561.OID20640.v1	Major depression	17	0.95	0.78	1.15	0.589683	101	44219	0.606502
GMPR.P36959.OID20641.v1	Major depression	1	1.38	0.82	2.31	0.220091	15	44219	9997
GMPR.P36959.OID20641.v1	Major depression	2	1.09	0.75	1.56	0.660249	30	44219	0.312689
GMPR.P36959.OID20641.v1	Major depression	3	0.88	0.65	1.19	0.393914	43	44219	0.0244802
GMPR.P36959.OID20641.v1	Major depression	4	0.94	0.72	1.23	0.658127	54	44219	0.292216
GMPR.P36959.OID20641.v1	Major depression	5	0.96	0.75	1.22	0.722134	65	44219	0.584209
GMPR.P36959.OID20641.v1	Major depression	6	0.93	0.74	1.16	0.510833	77	44219	0.600986
GMPR.P36959.OID20641.v1	Major depression	7	0.89	0.71	1.1	0.274928	84	44219	0.26052
GMPR.P36959.OID20641.v1	Major depression	8	0.89	0.72	1.1	0.272567	90	44219	0.339669
GMPR.P36959.OID20641.v1	Major depression	9	0.88	0.71	1.09	0.238688	91	44219	0.278451
GMPR.P36959.OID20641.v1	Major depression	10	0.88	0.71	1.08	0.210249	95	44219	0.27823
GMPR.P36959.OID20641.v1	Major depression	11	0.87	0.71	1.07	0.178583	99	44219	0.309775
GMPR.P36959.OID20641.v1	Major depression	12	0.86	0.7	1.05	0.127051	101	44219	0.213045
GMPR.P36959.OID20641.v1	Major depression	13	0.86	0.7	1.05	0.127051	101	44219	0.213045
GMPR.P36959.OID20641.v1	Major depression	14	0.86	0.7	1.05	0.127051	101	44219	0.213045
GMPR.P36959.OID20641.v1	Major depression	15	0.86	0.7	1.05	0.127051	101	44219	0.213045
GMPR.P36959.OID20641.v1	Major depression	16	0.86	0.7	1.05	0.127051	101	44219	0.213045
GMPR.P36959.OID20641.v1	Major depression	17	0.86	0.7	1.05	0.127051	101	44219	0.213045
TPSAB1.Q15661.OID20642.v1	Major depression	1	1.13	0.67	1.92	0.64118	15	44219	10014
TPSAB1.Q15661.OID20642.v1	Major depression	2	1.04	0.72	1.5	0.848394	30	44219	0.642498
TPSAB1.Q15661.OID20642.v1	Major depression	3	0.92	0.67	1.25	0.583428	43	44219	0.343893
TPSAB1.Q15661.OID20642.v1	Major depression	4	0.99	0.75	1.3	0.917075	54	44219	0.864922
TPSAB1.Q15661.OID20642.v1	Major depression	5	0.93	0.72	1.19	0.566099	65	44219	0.415258
TPSAB1.Q15661.OID20642.v1	Major depression	6	0.9	0.72	1.14	0.390503	77	44219	0.420673
TPSAB1.Q15661.OID20642.v1	Major depression	7	0.93	0.75	1.16	0.516295	84	44219	0.775444
TPSAB1.Q15661.OID20642.v1	Major depression	8	0.98	0.79	1.21	0.836699	90	44219	0.660526
TPSAB1.Q15661.OID20642.v1	Major depression	9	0.98	0.79	1.21	0.849467	91	44219	0.639312
TPSAB1.Q15661.OID20642.v1	Major depression	10	0.98	0.8	1.2	0.847307	95	44219	0.584935
TPSAB1.Q15661.OID20642.v1	Major depression	11	0.99	0.81	1.22	0.947755	99	44219	0.435968
TPSAB1.Q15661.OID20642.v1	Major depression	12	0.98	0.8	1.2	0.86061	101	44219	0.575628
TPSAB1.Q15661.OID20642.v1	Major depression	13	0.98	0.8	1.2	0.86061	101	44219	0.575628
TPSAB1.Q15661.OID20642.v1	Major depression	14	0.98	0.8	1.2	0.86061	101	44219	0.575628
TPSAB1.Q15661.OID20642.v1	Major depression	15	0.98	0.8	1.2	0.86061	101	44219	0.575628
TPSAB1.Q15661.OID20642.v1	Major depression	16	0.98	0.8	1.2	0.86061	101	44219	0.575628
TPSAB1.Q15661.OID20642.v1	Major depression	17	0.98	0.8	1.2	0.86061	101	44219	0.575628
PPP1R9B.Q96SB3.OID20643.v1	Major depression	1	1.33	0.8	2.21	0.279183	15	44219	10031
PPP1R9B.Q96SB3.OID20643.v1	Major depression	2	1.2	0.83	1.72	0.327567	30	44219	0.631547
PPP1R9B.Q96SB3.OID20643.v1	Major depression	3	0.99	0.73	1.33	0.926002	43	44219	0.0370104
PPP1R9B.Q96SB3.OID20643.v1	Major depression	4	1.14	0.87	1.49	0.347437	54	44219	0.920652
PPP1R9B.Q96SB3.OID20643.v1	Major depression	5	1.17	0.92	1.49	0.2112	65	44219	0.793264
PPP1R9B.Q96SB3.OID20643.v1	Major depression	6	1.14	0.91	1.43	0.246773	77	44219	0.947054
PPP1R9B.Q96SB3.OID20643.v1	Major depression	7	1.13	0.91	1.4	0.269138	84	44219	0.91547
PPP1R9B.Q96SB3.OID20643.v1	Major depression	8	1.12	0.91	1.38	0.284053	90	44219	0.856329
PPP1R9B.Q96SB3.OID20643.v1	Major depression	9	1.12	0.91	1.38	0.26988	91	44219	0.882834
PPP1R9B.Q96SB3.OID20643.v1	Major depression	10	1.09	0.89	1.34	0.382597	95	44219	0.593979
PPP1R9B.Q96SB3.OID20643.v1	Major depression	11	1.09	0.9	1.33	0.379855	99	44219	0.624369
PPP1R9B.Q96SB3.OID20643.v1	Major depression	12	1.08	0.89	1.32	0.439412	101	44219	0.479372
PPP1R9B.Q96SB3.OID20643.v1	Major depression	13	1.08	0.89	1.32	0.439412	101	44219	0.479372
PPP1R9B.Q96SB3.OID20643.v1	Major depression	14	1.08	0.89	1.32	0.439412	101	44219	0.479372
PPP1R9B.Q96SB3.OID20643.v1	Major depression	15	1.08	0.89	1.32	0.439412	101	44219	0.479372
PPP1R9B.Q96SB3.OID20643.v1	Major depression	16	1.08	0.89	1.32	0.439412	101	44219	0.479372
PPP1R9B.Q96SB3.OID20643.v1	Major depression	17	1.08	0.89	1.32	0.439412	101	44219	0.479372
PRDX5.P30044.OID20644.v1	Major depression	1	1.31	0.78	2.18	0.309424	15	44219	10048
PRDX5.P30044.OID20644.v1	Major depression	2	1.18	0.82	1.69	0.380748	30	44219	0.267202
PRDX5.P30044.OID20644.v1	Major depression	3	1.01	0.75	1.37	0.927491	43	44219	0.066783
PRDX5.P30044.OID20644.v1	Major depression	4	1.09	0.83	1.42	0.53013	54	44219	0.489701
PRDX5.P30044.OID20644.v1	Major depression	5	1.08	0.84	1.38	0.550601	65	44219	0.548461
PRDX5.P30044.OID20644.v1	Major depression	6	1.06	0.85	1.33	0.590964	77	44219	0.652466
PRDX5.P30044.OID20644.v1	Major depression	7	1.04	0.84	1.29	0.7285	84	44219	0.460879
PRDX5.P30044.OID20644.v1	Major depression	8	1.06	0.86	1.31	0.566538	90	44219	0.790253
PRDX5.P30044.OID20644.v1	Major depression	9	1.06	0.86	1.3	0.581483	91	44219	0.771505
PRDX5.P30044.OID20644.v1	Major depression	10	1.05	0.86	1.28	0.648608	95	44219	0.673572
PRDX5.P30044.OID20644.v1	Major depression	11	1.05	0.86	1.28	0.630577	99	44219	0.758975
PRDX5.P30044.OID20644.v1	Major depression	12	1.02	0.83	1.24	0.871335	101	44219	0.381619
PRDX5.P30044.OID20644.v1	Major depression	13	1.02	0.83	1.24	0.871335	101	44219	0.381619
PRDX5.P30044.OID20644.v1	Major depression	14	1.02	0.83	1.24	0.871335	101	44219	0.381619
PRDX5.P30044.OID20644.v1	Major depression	15	1.02	0.83	1.24	0.871335	101	44219	0.381619
PRDX5.P30044.OID20644.v1	Major depression	16	1.02	0.83	1.24	0.871335	101	44219	0.381619
PRDX5.P30044.OID20644.v1	Major depression	17	1.02	0.83	1.24	0.871335	101	44219	0.381619
ADA.P00813.OID20645.v1	Major depression	1	0.69	0.42	1.16	0.160925	15	44219	10065
ADA.P00813.OID20645.v1	Major depression	2	0.84	0.58	1.2	0.329991	30	44219	0.938574
ADA.P00813.OID20645.v1	Major depression	3	0.69	0.51	0.93	0.0150837	43	44219	0.142225
ADA.P00813.OID20645.v1	Major depression	4	0.72	0.55	0.95	0.0192554	54	44219	0.559248
ADA.P00813.OID20645.v1	Major depression	5	0.76	0.59	0.97	0.0258968	65	44219	0.911948
ADA.P00813.OID20645.v1	Major depression	6	0.75	0.6	0.95	0.0146217	77	44219	0.822811
ADA.P00813.OID20645.v1	Major depression	7	0.76	0.61	0.94	0.0120827	84	44219	0.814086
ADA.P00813.OID20645.v1	Major depression	8	0.76	0.61	0.93	0.00874895	90	44219	0.844717
ADA.P00813.OID20645.v1	Major depression	9	0.74	0.6	0.91	0.00416244	91	44219	0.837164
ADA.P00813.OID20645.v1	Major depression	10	0.76	0.62	0.93	0.00905403	95	44219	0.687096
ADA.P00813.OID20645.v1	Major depression	11	0.78	0.63	0.95	0.0129858	99	44219	0.426862
ADA.P00813.OID20645.v1	Major depression	12	0.78	0.64	0.95	0.0139579	101	44219	0.396803
ADA.P00813.OID20645.v1	Major depression	13	0.78	0.64	0.95	0.0139579	101	44219	0.396803
ADA.P00813.OID20645.v1	Major depression	14	0.78	0.64	0.95	0.0139579	101	44219	0.396803
ADA.P00813.OID20645.v1	Major depression	15	0.78	0.64	0.95	0.0139579	101	44219	0.396803
ADA.P00813.OID20645.v1	Major depression	16	0.78	0.64	0.95	0.0139579	101	44219	0.396803
ADA.P00813.OID20645.v1	Major depression	17	0.78	0.64	0.95	0.0139579	101	44219	0.396803
TNFRSF11A.Q9Y6Q6.OID20646.v1	Major depression	1	0.7	0.41	1.22	0.20935	15	44219	10082
TNFRSF11A.Q9Y6Q6.OID20646.v1	Major depression	2	0.89	0.6	1.31	0.547259	30	44219	0.299708
TNFRSF11A.Q9Y6Q6.OID20646.v1	Major depression	3	0.84	0.61	1.17	0.313848	43	44219	0.859536
TNFRSF11A.Q9Y6Q6.OID20646.v1	Major depression	4	0.91	0.68	1.22	0.519874	54	44219	0.724291
TNFRSF11A.Q9Y6Q6.OID20646.v1	Major depression	5	0.93	0.71	1.22	0.606058	65	44219	0.677015
TNFRSF11A.Q9Y6Q6.OID20646.v1	Major depression	6	0.94	0.73	1.2	0.60243	77	44219	0.452342
TNFRSF11A.Q9Y6Q6.OID20646.v1	Major depression	7	1	0.79	1.27	0.984334	84	44219	0.127325
TNFRSF11A.Q9Y6Q6.OID20646.v1	Major depression	8	1.08	0.86	1.36	0.490578	90	44219	0.0182719
TNFRSF11A.Q9Y6Q6.OID20646.v1	Major depression	9	1.08	0.86	1.36	0.512654	91	44219	0.0237215
TNFRSF11A.Q9Y6Q6.OID20646.v1	Major depression	10	1.11	0.89	1.39	0.360673	95	44219	0.0056556
TNFRSF11A.Q9Y6Q6.OID20646.v1	Major depression	11	1.1	0.88	1.37	0.409901	99	44219	0.013767
TNFRSF11A.Q9Y6Q6.OID20646.v1	Major depression	12	1.07	0.86	1.33	0.532644	101	44219	0.0521024
TNFRSF11A.Q9Y6Q6.OID20646.v1	Major depression	13	1.07	0.86	1.33	0.532644	101	44219	0.0521024
TNFRSF11A.Q9Y6Q6.OID20646.v1	Major depression	14	1.07	0.86	1.33	0.532644	101	44219	0.0521024
TNFRSF11A.Q9Y6Q6.OID20646.v1	Major depression	15	1.07	0.86	1.33	0.532644	101	44219	0.0521024
TNFRSF11A.Q9Y6Q6.OID20646.v1	Major depression	16	1.07	0.86	1.33	0.532644	101	44219	0.0521024
TNFRSF11A.Q9Y6Q6.OID20646.v1	Major depression	17	1.07	0.86	1.33	0.532644	101	44219	0.0521024
CD160.O95971.OID20647.v1	Major depression	1	0.95	0.57	1.56	0.830036	15	44219	10099
CD160.O95971.OID20647.v1	Major depression	2	1.06	0.74	1.52	0.738943	30	44219	0.654242
CD160.O95971.OID20647.v1	Major depression	3	0.97	0.72	1.32	0.865097	43	44219	0.579477
CD160.O95971.OID20647.v1	Major depression	4	1.08	0.82	1.41	0.584711	54	44219	0.62225
CD160.O95971.OID20647.v1	Major depression	5	1.02	0.8	1.3	0.885208	65	44219	0.812257
CD160.O95971.OID20647.v1	Major depression	6	1	0.8	1.26	0.970717	77	44219	0.923982
CD160.O95971.OID20647.v1	Major depression	7	1	0.8	1.24	0.970441	84	44219	0.941844
CD160.O95971.OID20647.v1	Major depression	8	1	0.81	1.24	0.970486	90	44219	0.994855
CD160.O95971.OID20647.v1	Major depression	9	1	0.81	1.23	0.984503	91	44219	0.916033
CD160.O95971.OID20647.v1	Major depression	10	0.98	0.8	1.21	0.88146	95	44219	0.881738
CD160.O95971.OID20647.v1	Major depression	11	1	0.82	1.22	0.991609	99	44219	0.912182
CD160.O95971.OID20647.v1	Major depression	12	1.01	0.83	1.23	0.941573	101	44219	0.865224
CD160.O95971.OID20647.v1	Major depression	13	1.01	0.83	1.23	0.941573	101	44219	0.865224
CD160.O95971.OID20647.v1	Major depression	14	1.01	0.83	1.23	0.941573	101	44219	0.865224
CD160.O95971.OID20647.v1	Major depression	15	1.01	0.83	1.23	0.941573	101	44219	0.865224
CD160.O95971.OID20647.v1	Major depression	16	1.01	0.83	1.23	0.941573	101	44219	0.865224
CD160.O95971.OID20647.v1	Major depression	17	1.01	0.83	1.23	0.941573	101	44219	0.865224
HCLS1.P14317.OID20648.v1	Major depression	1	1.08	0.65	1.8	0.765935	15	44219	10116
HCLS1.P14317.OID20648.v1	Major depression	2	1.02	0.71	1.47	0.913629	30	44219	0.754009
HCLS1.P14317.OID20648.v1	Major depression	3	0.9	0.67	1.22	0.510308	43	44219	0.219784
HCLS1.P14317.OID20648.v1	Major depression	4	0.99	0.76	1.3	0.946963	54	44219	0.988988
HCLS1.P14317.OID20648.v1	Major depression	5	0.99	0.77	1.26	0.90544	65	44219	0.995945
HCLS1.P14317.OID20648.v1	Major depression	6	0.95	0.76	1.19	0.653853	77	44219	0.705085
HCLS1.P14317.OID20648.v1	Major depression	7	0.94	0.75	1.16	0.558322	84	44219	0.583527
HCLS1.P14317.OID20648.v1	Major depression	8	0.97	0.79	1.2	0.800111	90	44219	0.892806
HCLS1.P14317.OID20648.v1	Major depression	9	0.98	0.8	1.21	0.846735	91	44219	0.830417
HCLS1.P14317.OID20648.v1	Major depression	10	0.98	0.8	1.2	0.84682	95	44219	0.83295
HCLS1.P14317.OID20648.v1	Major depression	11	0.97	0.8	1.19	0.777536	99	44219	0.939031
HCLS1.P14317.OID20648.v1	Major depression	12	0.94	0.77	1.15	0.557516	101	44219	0.64569
HCLS1.P14317.OID20648.v1	Major depression	13	0.94	0.77	1.15	0.557516	101	44219	0.64569
HCLS1.P14317.OID20648.v1	Major depression	14	0.94	0.77	1.15	0.557516	101	44219	0.64569
HCLS1.P14317.OID20648.v1	Major depression	15	0.94	0.77	1.15	0.557516	101	44219	0.64569
HCLS1.P14317.OID20648.v1	Major depression	16	0.94	0.77	1.15	0.557516	101	44219	0.64569
HCLS1.P14317.OID20648.v1	Major depression	17	0.94	0.77	1.15	0.557516	101	44219	0.64569
CD6.P30203.OID20649.v1	Major depression	1	1.03	0.61	1.74	0.904175	15	44219	10133
CD6.P30203.OID20649.v1	Major depression	2	0.96	0.66	1.39	0.825808	30	44219	0.585847
CD6.P30203.OID20649.v1	Major depression	3	1.08	0.79	1.47	0.619276	43	44219	0.549683
CD6.P30203.OID20649.v1	Major depression	4	1.08	0.82	1.43	0.571326	54	44219	0.703868
CD6.P30203.OID20649.v1	Major depression	5	1.16	0.9	1.49	0.244195	65	44219	0.271469
CD6.P30203.OID20649.v1	Major depression	6	1.15	0.91	1.45	0.239075	77	44219	0.628644
CD6.P30203.OID20649.v1	Major depression	7	1.19	0.96	1.49	0.119335	84	44219	0.366149
CD6.P30203.OID20649.v1	Major depression	8	1.18	0.95	1.46	0.1292	90	44219	0.499365
CD6.P30203.OID20649.v1	Major depression	9	1.18	0.95	1.46	0.134785	91	44219	0.537069
CD6.P30203.OID20649.v1	Major depression	10	1.14	0.93	1.41	0.205146	95	44219	0.858686
CD6.P30203.OID20649.v1	Major depression	11	1.15	0.93	1.41	0.191054	99	44219	0.944563
CD6.P30203.OID20649.v1	Major depression	12	1.15	0.94	1.41	0.175155	101	44219	0.903311
CD6.P30203.OID20649.v1	Major depression	13	1.15	0.94	1.41	0.175155	101	44219	0.903311
CD6.P30203.OID20649.v1	Major depression	14	1.15	0.94	1.41	0.175155	101	44219	0.903311
CD6.P30203.OID20649.v1	Major depression	15	1.15	0.94	1.41	0.175155	101	44219	0.903311
CD6.P30203.OID20649.v1	Major depression	16	1.15	0.94	1.41	0.175155	101	44219	0.903311
CD6.P30203.OID20649.v1	Major depression	17	1.15	0.94	1.41	0.175155	101	44219	0.903311
VEGFA.P15692.OID20650.v1	Major depression	1	0.86	0.51	1.47	0.582948	15	44219	10150
VEGFA.P15692.OID20650.v1	Major depression	2	0.98	0.67	1.42	0.899047	30	44219	0.662429
VEGFA.P15692.OID20650.v1	Major depression	3	0.94	0.69	1.29	0.7048	43	44219	0.885664
VEGFA.P15692.OID20650.v1	Major depression	4	0.95	0.72	1.26	0.739666	54	44219	0.810666
VEGFA.P15692.OID20650.v1	Major depression	5	0.88	0.69	1.14	0.344147	65	44219	0.287769
VEGFA.P15692.OID20650.v1	Major depression	6	0.94	0.74	1.18	0.574978	77	44219	0.948183
VEGFA.P15692.OID20650.v1	Major depression	7	0.94	0.75	1.17	0.556684	84	44219	0.988835
VEGFA.P15692.OID20650.v1	Major depression	8	0.98	0.79	1.22	0.867243	90	44219	0.439191
VEGFA.P15692.OID20650.v1	Major depression	9	0.98	0.79	1.22	0.879903	91	44219	0.414728
VEGFA.P15692.OID20650.v1	Major depression	10	0.95	0.77	1.17	0.64382	95	44219	0.688606
VEGFA.P15692.OID20650.v1	Major depression	11	0.93	0.75	1.14	0.4623	99	44219	0.993581
VEGFA.P15692.OID20650.v1	Major depression	12	0.91	0.74	1.12	0.382758	101	44219	0.796
VEGFA.P15692.OID20650.v1	Major depression	13	0.91	0.74	1.12	0.382758	101	44219	0.796
VEGFA.P15692.OID20650.v1	Major depression	14	0.91	0.74	1.12	0.382758	101	44219	0.796
VEGFA.P15692.OID20650.v1	Major depression	15	0.91	0.74	1.12	0.382758	101	44219	0.796
VEGFA.P15692.OID20650.v1	Major depression	16	0.91	0.74	1.12	0.382758	101	44219	0.796
VEGFA.P15692.OID20650.v1	Major depression	17	0.91	0.74	1.12	0.382758	101	44219	0.796
ADAM23.O75077.OID20651.v1	Major depression	1	0.46	0.27	0.76	0.00243679	15	44219	10167
ADAM23.O75077.OID20651.v1	Major depression	2	0.72	0.5	1.03	0.0699741	30	44219	0.000542323
ADAM23.O75077.OID20651.v1	Major depression	3	0.83	0.62	1.13	0.240911	43	44219	0.00123009
ADAM23.O75077.OID20651.v1	Major depression	4	0.83	0.63	1.09	0.17365	54	44219	0.0432039
ADAM23.O75077.OID20651.v1	Major depression	5	0.88	0.69	1.13	0.315185	65	44219	0.0240924
ADAM23.O75077.OID20651.v1	Major depression	6	0.87	0.69	1.09	0.232336	77	44219	0.0825307
ADAM23.O75077.OID20651.v1	Major depression	7	0.89	0.72	1.11	0.296028	84	44219	0.0508375
ADAM23.O75077.OID20651.v1	Major depression	8	0.91	0.74	1.12	0.375539	90	44219	0.0485684
ADAM23.O75077.OID20651.v1	Major depression	9	0.9	0.73	1.1	0.299671	91	44219	0.0947049
ADAM23.O75077.OID20651.v1	Major depression	10	0.89	0.72	1.09	0.254201	95	44219	0.129245
ADAM23.O75077.OID20651.v1	Major depression	11	0.9	0.73	1.1	0.288252	99	44219	0.0995944
ADAM23.O75077.OID20651.v1	Major depression	12	0.9	0.74	1.1	0.312196	101	44219	0.0893999
ADAM23.O75077.OID20651.v1	Major depression	13	0.9	0.74	1.1	0.312196	101	44219	0.0893999
ADAM23.O75077.OID20651.v1	Major depression	14	0.9	0.74	1.1	0.312196	101	44219	0.0893999
ADAM23.O75077.OID20651.v1	Major depression	15	0.9	0.74	1.1	0.312196	101	44219	0.0893999
ADAM23.O75077.OID20651.v1	Major depression	16	0.9	0.74	1.1	0.312196	101	44219	0.0893999
ADAM23.O75077.OID20651.v1	Major depression	17	0.9	0.74	1.1	0.312196	101	44219	0.0893999
IL18R1.Q13478.OID20652.v1	Major depression	1	0.77	0.45	1.3	0.32448	15	44219	10184
IL18R1.Q13478.OID20652.v1	Major depression	2	0.81	0.55	1.17	0.260631	30	44219	0.761856
IL18R1.Q13478.OID20652.v1	Major depression	3	0.86	0.63	1.19	0.362726	43	44219	0.498995
IL18R1.Q13478.OID20652.v1	Major depression	4	0.94	0.71	1.25	0.663232	54	44219	0.313643
IL18R1.Q13478.OID20652.v1	Major depression	5	0.92	0.71	1.19	0.517174	65	44219	0.538733
IL18R1.Q13478.OID20652.v1	Major depression	6	0.91	0.72	1.16	0.43725	77	44219	0.360704
IL18R1.Q13478.OID20652.v1	Major depression	7	0.94	0.75	1.18	0.584888	84	44219	0.231783
IL18R1.Q13478.OID20652.v1	Major depression	8	0.93	0.74	1.16	0.49492	90	44219	0.383269
IL18R1.Q13478.OID20652.v1	Major depression	9	0.93	0.74	1.15	0.49024	91	44219	0.416527
IL18R1.Q13478.OID20652.v1	Major depression	10	0.92	0.74	1.14	0.428598	95	44219	0.398239
IL18R1.Q13478.OID20652.v1	Major depression	11	0.93	0.75	1.15	0.499208	99	44219	0.295719
IL18R1.Q13478.OID20652.v1	Major depression	12	0.91	0.74	1.13	0.398985	101	44219	0.513845
IL18R1.Q13478.OID20652.v1	Major depression	13	0.91	0.74	1.13	0.398985	101	44219	0.513845
IL18R1.Q13478.OID20652.v1	Major depression	14	0.91	0.74	1.13	0.398985	101	44219	0.513845
IL18R1.Q13478.OID20652.v1	Major depression	15	0.91	0.74	1.13	0.398985	101	44219	0.513845
IL18R1.Q13478.OID20652.v1	Major depression	16	0.91	0.74	1.13	0.398985	101	44219	0.513845
IL18R1.Q13478.OID20652.v1	Major depression	17	0.91	0.74	1.13	0.398985	101	44219	0.513845
TNFRSF4.P43489.OID20653.v1	Major depression	1	0.88	0.53	1.46	0.621841	15	44219	10201
TNFRSF4.P43489.OID20653.v1	Major depression	2	0.99	0.69	1.44	0.974912	30	44219	0.560205
TNFRSF4.P43489.OID20653.v1	Major depression	3	0.99	0.73	1.36	0.973163	43	44219	0.740567
TNFRSF4.P43489.OID20653.v1	Major depression	4	1.18	0.89	1.56	0.253172	54	44219	0.178517
TNFRSF4.P43489.OID20653.v1	Major depression	5	1.18	0.91	1.52	0.208968	65	44219	0.283634
TNFRSF4.P43489.OID20653.v1	Major depression	6	1.08	0.86	1.37	0.501808	77	44219	0.937329
TNFRSF4.P43489.OID20653.v1	Major depression	7	1.1	0.88	1.38	0.414831	84	44219	0.709446
TNFRSF4.P43489.OID20653.v1	Major depression	8	1.11	0.9	1.39	0.331792	90	44219	0.662002
TNFRSF4.P43489.OID20653.v1	Major depression	9	1.13	0.91	1.4	0.281399	91	44219	0.548538
TNFRSF4.P43489.OID20653.v1	Major depression	10	1.12	0.9	1.39	0.297232	95	44219	0.485876
TNFRSF4.P43489.OID20653.v1	Major depression	11	1.12	0.91	1.39	0.272454	99	44219	0.454879
TNFRSF4.P43489.OID20653.v1	Major depression	12	1.11	0.9	1.37	0.309917	101	44219	0.61
TNFRSF4.P43489.OID20653.v1	Major depression	13	1.11	0.9	1.37	0.309917	101	44219	0.61
TNFRSF4.P43489.OID20653.v1	Major depression	14	1.11	0.9	1.37	0.309917	101	44219	0.61
TNFRSF4.P43489.OID20653.v1	Major depression	15	1.11	0.9	1.37	0.309917	101	44219	0.61
TNFRSF4.P43489.OID20653.v1	Major depression	16	1.11	0.9	1.37	0.309917	101	44219	0.61
TNFRSF4.P43489.OID20653.v1	Major depression	17	1.11	0.9	1.37	0.309917	101	44219	0.61
C1QA.P02745.OID20654.v1	Major depression	1	0.83	0.5	1.37	0.466712	15	44219	10218
C1QA.P02745.OID20654.v1	Major depression	2	0.78	0.55	1.12	0.17517	30	44219	0.623015
C1QA.P02745.OID20654.v1	Major depression	3	0.82	0.61	1.11	0.191814	43	44219	0.945727
C1QA.P02745.OID20654.v1	Major depression	4	0.81	0.62	1.06	0.124916	54	44219	0.987198
C1QA.P02745.OID20654.v1	Major depression	5	0.86	0.68	1.1	0.236094	65	44219	0.417918
C1QA.P02745.OID20654.v1	Major depression	6	0.89	0.71	1.11	0.294313	77	44219	0.339301
C1QA.P02745.OID20654.v1	Major depression	7	0.92	0.74	1.14	0.446418	84	44219	0.132859
C1QA.P02745.OID20654.v1	Major depression	8	0.93	0.75	1.14	0.484292	90	44219	0.138907
C1QA.P02745.OID20654.v1	Major depression	9	0.94	0.76	1.15	0.543024	91	44219	0.1012
C1QA.P02745.OID20654.v1	Major depression	10	0.96	0.78	1.17	0.65644	95	44219	0.0554586
C1QA.P02745.OID20654.v1	Major depression	11	0.97	0.79	1.18	0.747701	99	44219	0.0472125
C1QA.P02745.OID20654.v1	Major depression	12	1	0.83	1.22	0.962477	101	44219	0.0124515
C1QA.P02745.OID20654.v1	Major depression	13	1	0.83	1.22	0.962477	101	44219	0.0124515
C1QA.P02745.OID20654.v1	Major depression	14	1	0.83	1.22	0.962477	101	44219	0.0124515
C1QA.P02745.OID20654.v1	Major depression	15	1	0.83	1.22	0.962477	101	44219	0.0124515
C1QA.P02745.OID20654.v1	Major depression	16	1	0.83	1.22	0.962477	101	44219	0.0124515
C1QA.P02745.OID20654.v1	Major depression	17	1	0.83	1.22	0.962477	101	44219	0.0124515
CCL13.Q99616.OID20655.v1	Major depression	1	0.94	0.56	1.58	0.829633	15	44219	10235
CCL13.Q99616.OID20655.v1	Major depression	2	0.95	0.66	1.36	0.768529	30	44219	0.633536
CCL13.Q99616.OID20655.v1	Major depression	3	0.98	0.73	1.33	0.918463	43	44219	0.92723
CCL13.Q99616.OID20655.v1	Major depression	4	1.08	0.83	1.42	0.571814	54	44219	0.389306
CCL13.Q99616.OID20655.v1	Major depression	5	1.03	0.8	1.31	0.828505	65	44219	0.924658
CCL13.Q99616.OID20655.v1	Major depression	6	0.97	0.78	1.22	0.822175	77	44219	0.768292
CCL13.Q99616.OID20655.v1	Major depression	7	0.96	0.77	1.2	0.727217	84	44219	0.687039
CCL13.Q99616.OID20655.v1	Major depression	8	0.99	0.8	1.22	0.936313	90	44219	0.89445
CCL13.Q99616.OID20655.v1	Major depression	9	0.99	0.8	1.22	0.926272	91	44219	0.88906
CCL13.Q99616.OID20655.v1	Major depression	10	0.97	0.79	1.19	0.773302	95	44219	0.939775
CCL13.Q99616.OID20655.v1	Major depression	11	0.94	0.77	1.15	0.543097	99	44219	0.613669
CCL13.Q99616.OID20655.v1	Major depression	12	0.91	0.74	1.1	0.324465	101	44219	0.246141
CCL13.Q99616.OID20655.v1	Major depression	13	0.91	0.74	1.1	0.324465	101	44219	0.246141
CCL13.Q99616.OID20655.v1	Major depression	14	0.91	0.74	1.1	0.324465	101	44219	0.246141
CCL13.Q99616.OID20655.v1	Major depression	15	0.91	0.74	1.1	0.324465	101	44219	0.246141
CCL13.Q99616.OID20655.v1	Major depression	16	0.91	0.74	1.1	0.324465	101	44219	0.246141
CCL13.Q99616.OID20655.v1	Major depression	17	0.91	0.74	1.1	0.324465	101	44219	0.246141
HGF.P14210.OID20656.v1	Major depression	1	0.6	0.34	1.05	0.0730631	15	44219	10252
HGF.P14210.OID20656.v1	Major depression	2	0.71	0.48	1.05	0.0893503	30	44219	0.538612
HGF.P14210.OID20656.v1	Major depression	3	0.77	0.55	1.08	0.132385	43	44219	0.309242
HGF.P14210.OID20656.v1	Major depression	4	0.82	0.61	1.1	0.179123	54	44219	0.473967
HGF.P14210.OID20656.v1	Major depression	5	0.8	0.61	1.04	0.100503	65	44219	0.748401
HGF.P14210.OID20656.v1	Major depression	6	0.85	0.66	1.09	0.196576	77	44219	0.153643
HGF.P14210.OID20656.v1	Major depression	7	0.87	0.68	1.11	0.256429	84	44219	0.137776
HGF.P14210.OID20656.v1	Major depression	8	0.92	0.73	1.17	0.50716	90	44219	0.0379421
HGF.P14210.OID20656.v1	Major depression	9	0.9	0.72	1.14	0.38265	91	44219	0.0853722
HGF.P14210.OID20656.v1	Major depression	10	0.91	0.73	1.14	0.417845	95	44219	0.0467639
HGF.P14210.OID20656.v1	Major depression	11	0.9	0.72	1.12	0.337884	99	44219	0.0744714
HGF.P14210.OID20656.v1	Major depression	12	0.9	0.72	1.12	0.338709	101	44219	0.0970225
HGF.P14210.OID20656.v1	Major depression	13	0.9	0.72	1.12	0.338709	101	44219	0.0970225
HGF.P14210.OID20656.v1	Major depression	14	0.9	0.72	1.12	0.338709	101	44219	0.0970225
HGF.P14210.OID20656.v1	Major depression	15	0.9	0.72	1.12	0.338709	101	44219	0.0970225
HGF.P14210.OID20656.v1	Major depression	16	0.9	0.72	1.12	0.338709	101	44219	0.0970225
HGF.P14210.OID20656.v1	Major depression	17	0.9	0.72	1.12	0.338709	101	44219	0.0970225
MERTK.Q12866.OID20657.v1	Major depression	1	0.92	0.54	1.55	0.745771	15	44219	10269
MERTK.Q12866.OID20657.v1	Major depression	2	0.99	0.68	1.44	0.962421	30	44219	0.647612
MERTK.Q12866.OID20657.v1	Major depression	3	1.05	0.77	1.43	0.760231	43	44219	0.369799
MERTK.Q12866.OID20657.v1	Major depression	4	1.05	0.8	1.38	0.729994	54	44219	0.830893
MERTK.Q12866.OID20657.v1	Major depression	5	1.11	0.86	1.43	0.417152	65	44219	0.478618
MERTK.Q12866.OID20657.v1	Major depression	6	1.11	0.88	1.4	0.371489	77	44219	0.320482
MERTK.Q12866.OID20657.v1	Major depression	7	1.12	0.9	1.4	0.307828	84	44219	0.255771
MERTK.Q12866.OID20657.v1	Major depression	8	1.17	0.94	1.45	0.154306	90	44219	0.127012
MERTK.Q12866.OID20657.v1	Major depression	9	1.16	0.94	1.44	0.174002	91	44219	0.164048
MERTK.Q12866.OID20657.v1	Major depression	10	1.2	0.97	1.48	0.0919613	95	44219	0.045766
MERTK.Q12866.OID20657.v1	Major depression	11	1.22	0.99	1.5	0.0573291	99	44219	0.0198692
MERTK.Q12866.OID20657.v1	Major depression	12	1.24	1.01	1.52	0.0372163	101	44219	0.0133148
MERTK.Q12866.OID20657.v1	Major depression	13	1.24	1.01	1.52	0.0372163	101	44219	0.0133148
MERTK.Q12866.OID20657.v1	Major depression	14	1.24	1.01	1.52	0.0372163	101	44219	0.0133148
MERTK.Q12866.OID20657.v1	Major depression	15	1.24	1.01	1.52	0.0372163	101	44219	0.0133148
MERTK.Q12866.OID20657.v1	Major depression	16	1.24	1.01	1.52	0.0372163	101	44219	0.0133148
MERTK.Q12866.OID20657.v1	Major depression	17	1.24	1.01	1.52	0.0372163	101	44219	0.0133148
AGRP.O00253.OID20658.v1	Major depression	1	0.92	0.56	1.53	0.752516	15	44219	10286
AGRP.O00253.OID20658.v1	Major depression	2	0.93	0.65	1.32	0.675188	30	44219	0.692912
AGRP.O00253.OID20658.v1	Major depression	3	0.91	0.67	1.23	0.527055	43	44219	0.952597
AGRP.O00253.OID20658.v1	Major depression	4	1.04	0.8	1.36	0.756225	54	44219	0.162752
AGRP.O00253.OID20658.v1	Major depression	5	1.05	0.82	1.33	0.721895	65	44219	0.240819
AGRP.O00253.OID20658.v1	Major depression	6	1.06	0.85	1.33	0.587198	77	44219	0.164795
AGRP.O00253.OID20658.v1	Major depression	7	1.03	0.83	1.28	0.7554	84	44219	0.402573
AGRP.O00253.OID20658.v1	Major depression	8	1.1	0.89	1.35	0.36931	90	44219	0.114806
AGRP.O00253.OID20658.v1	Major depression	9	1.09	0.89	1.34	0.409104	91	44219	0.164105
AGRP.O00253.OID20658.v1	Major depression	10	1.06	0.87	1.3	0.570619	95	44219	0.377241
AGRP.O00253.OID20658.v1	Major depression	11	1.06	0.87	1.29	0.575285	99	44219	0.37773
AGRP.O00253.OID20658.v1	Major depression	12	1.08	0.89	1.32	0.433701	101	44219	0.221167
AGRP.O00253.OID20658.v1	Major depression	13	1.08	0.89	1.32	0.433701	101	44219	0.221167
AGRP.O00253.OID20658.v1	Major depression	14	1.08	0.89	1.32	0.433701	101	44219	0.221167
AGRP.O00253.OID20658.v1	Major depression	15	1.08	0.89	1.32	0.433701	101	44219	0.221167
AGRP.O00253.OID20658.v1	Major depression	16	1.08	0.89	1.32	0.433701	101	44219	0.221167
AGRP.O00253.OID20658.v1	Major depression	17	1.08	0.89	1.32	0.433701	101	44219	0.221167
CTSO.P43234.OID20660.v1	Major depression	1	0.74	0.44	1.24	0.254143	15	44219	10303
CTSO.P43234.OID20660.v1	Major depression	2	0.81	0.56	1.17	0.25691	30	44219	0.919878
CTSO.P43234.OID20660.v1	Major depression	3	0.79	0.58	1.08	0.13719	43	44219	0.948079
CTSO.P43234.OID20660.v1	Major depression	4	0.84	0.64	1.11	0.216671	54	44219	0.896698
CTSO.P43234.OID20660.v1	Major depression	5	0.9	0.7	1.16	0.408516	65	44219	0.390746
CTSO.P43234.OID20660.v1	Major depression	6	0.9	0.72	1.14	0.383185	77	44219	0.234015
CTSO.P43234.OID20660.v1	Major depression	7	0.94	0.75	1.17	0.573045	84	44219	0.113512
CTSO.P43234.OID20660.v1	Major depression	8	0.94	0.76	1.17	0.586552	90	44219	0.154654
CTSO.P43234.OID20660.v1	Major depression	9	0.94	0.76	1.16	0.555136	91	44219	0.190003
CTSO.P43234.OID20660.v1	Major depression	10	0.94	0.76	1.16	0.543801	95	44219	0.15451
CTSO.P43234.OID20660.v1	Major depression	11	0.93	0.76	1.14	0.490085	99	44219	0.195137
CTSO.P43234.OID20660.v1	Major depression	12	0.94	0.77	1.15	0.555294	101	44219	0.170105
CTSO.P43234.OID20660.v1	Major depression	13	0.94	0.77	1.15	0.555294	101	44219	0.170105
CTSO.P43234.OID20660.v1	Major depression	14	0.94	0.77	1.15	0.555294	101	44219	0.170105
CTSO.P43234.OID20660.v1	Major depression	15	0.94	0.77	1.15	0.555294	101	44219	0.170105
CTSO.P43234.OID20660.v1	Major depression	16	0.94	0.77	1.15	0.555294	101	44219	0.170105
CTSO.P43234.OID20660.v1	Major depression	17	0.94	0.77	1.15	0.555294	101	44219	0.170105
FLT3LG.P49771.OID20661.v1	Major depression	1	0.91	0.53	1.55	0.723194	15	44219	10320
FLT3LG.P49771.OID20661.v1	Major depression	2	1.07	0.73	1.55	0.733283	30	44219	0.882642
FLT3LG.P49771.OID20661.v1	Major depression	3	1.15	0.84	1.58	0.373093	43	44219	0.370847
FLT3LG.P49771.OID20661.v1	Major depression	4	1.18	0.89	1.57	0.239375	54	44219	0.638396
FLT3LG.P49771.OID20661.v1	Major depression	5	1.22	0.95	1.58	0.125404	65	44219	0.559308
FLT3LG.P49771.OID20661.v1	Major depression	6	1.06	0.84	1.34	0.628427	77	44219	0.26622
FLT3LG.P49771.OID20661.v1	Major depression	7	1.08	0.86	1.35	0.512072	84	44219	0.492066
FLT3LG.P49771.OID20661.v1	Major depression	8	1.15	0.92	1.42	0.221657	90	44219	0.780803
FLT3LG.P49771.OID20661.v1	Major depression	9	1.15	0.92	1.42	0.218659	91	44219	0.733365
FLT3LG.P49771.OID20661.v1	Major depression	10	1.14	0.92	1.41	0.220604	95	44219	0.674846
FLT3LG.P49771.OID20661.v1	Major depression	11	1.13	0.92	1.39	0.243839	99	44219	0.749334
FLT3LG.P49771.OID20661.v1	Major depression	12	1.12	0.91	1.37	0.2981	101	44219	0.963413
FLT3LG.P49771.OID20661.v1	Major depression	13	1.12	0.91	1.37	0.2981	101	44219	0.963413
FLT3LG.P49771.OID20661.v1	Major depression	14	1.12	0.91	1.37	0.2981	101	44219	0.963413
FLT3LG.P49771.OID20661.v1	Major depression	15	1.12	0.91	1.37	0.2981	101	44219	0.963413
FLT3LG.P49771.OID20661.v1	Major depression	16	1.12	0.91	1.37	0.2981	101	44219	0.963413
FLT3LG.P49771.OID20661.v1	Major depression	17	1.12	0.91	1.37	0.2981	101	44219	0.963413
VEGFD.O43915.OID20662.v1	Major depression	1	0.82	0.49	1.39	0.468224	15	44219	10337
VEGFD.O43915.OID20662.v1	Major depression	2	0.87	0.6	1.26	0.465762	30	44219	0.834324
VEGFD.O43915.OID20662.v1	Major depression	3	0.94	0.69	1.28	0.677118	43	44219	0.418284
VEGFD.O43915.OID20662.v1	Major depression	4	0.93	0.7	1.23	0.605383	54	44219	0.629686
VEGFD.O43915.OID20662.v1	Major depression	5	0.94	0.73	1.21	0.643708	65	44219	0.498533
VEGFD.O43915.OID20662.v1	Major depression	6	0.9	0.71	1.13	0.354578	77	44219	0.520054
VEGFD.O43915.OID20662.v1	Major depression	7	0.91	0.73	1.14	0.414623	84	44219	0.727947
VEGFD.O43915.OID20662.v1	Major depression	8	0.91	0.74	1.13	0.413053	90	44219	0.770429
VEGFD.O43915.OID20662.v1	Major depression	9	0.94	0.76	1.17	0.598729	91	44219	0.803195
VEGFD.O43915.OID20662.v1	Major depression	10	0.97	0.79	1.19	0.765668	95	44219	0.611954
VEGFD.O43915.OID20662.v1	Major depression	11	0.96	0.78	1.17	0.673549	99	44219	0.855084
VEGFD.O43915.OID20662.v1	Major depression	12	0.98	0.8	1.2	0.840069	101	44219	0.517629
VEGFD.O43915.OID20662.v1	Major depression	13	0.98	0.8	1.2	0.840069	101	44219	0.517629
VEGFD.O43915.OID20662.v1	Major depression	14	0.98	0.8	1.2	0.840069	101	44219	0.517629
VEGFD.O43915.OID20662.v1	Major depression	15	0.98	0.8	1.2	0.840069	101	44219	0.517629
VEGFD.O43915.OID20662.v1	Major depression	16	0.98	0.8	1.2	0.840069	101	44219	0.517629
VEGFD.O43915.OID20662.v1	Major depression	17	0.98	0.8	1.2	0.840069	101	44219	0.517629
GZMA.P12544.OID20663.v1	Major depression	1	1	0.59	1.7	0.999921	15	44219	10354
GZMA.P12544.OID20663.v1	Major depression	2	1.1	0.76	1.6	0.616344	30	44219	0.636748
GZMA.P12544.OID20663.v1	Major depression	3	0.94	0.69	1.28	0.679383	43	44219	0.12587
GZMA.P12544.OID20663.v1	Major depression	4	1.02	0.78	1.35	0.864048	54	44219	0.715501
GZMA.P12544.OID20663.v1	Major depression	5	0.98	0.76	1.26	0.888794	65	44219	0.478777
GZMA.P12544.OID20663.v1	Major depression	6	0.91	0.72	1.15	0.439078	77	44219	0.238054
GZMA.P12544.OID20663.v1	Major depression	7	0.9	0.72	1.13	0.372571	84	44219	0.268641
GZMA.P12544.OID20663.v1	Major depression	8	0.93	0.75	1.15	0.503149	90	44219	0.561289
GZMA.P12544.OID20663.v1	Major depression	9	0.91	0.74	1.13	0.412477	91	44219	0.42114
GZMA.P12544.OID20663.v1	Major depression	10	0.93	0.75	1.14	0.472175	95	44219	0.687357
GZMA.P12544.OID20663.v1	Major depression	11	0.95	0.78	1.17	0.627035	99	44219	0.969816
GZMA.P12544.OID20663.v1	Major depression	12	0.94	0.77	1.15	0.547711	101	44219	0.805865
GZMA.P12544.OID20663.v1	Major depression	13	0.94	0.77	1.15	0.547711	101	44219	0.805865
GZMA.P12544.OID20663.v1	Major depression	14	0.94	0.77	1.15	0.547711	101	44219	0.805865
GZMA.P12544.OID20663.v1	Major depression	15	0.94	0.77	1.15	0.547711	101	44219	0.805865
GZMA.P12544.OID20663.v1	Major depression	16	0.94	0.77	1.15	0.547711	101	44219	0.805865
GZMA.P12544.OID20663.v1	Major depression	17	0.94	0.77	1.15	0.547711	101	44219	0.805865
CLSTN2.Q9H4D0.OID20664.v1	Major depression	1	0.66	0.4	1.09	0.10195	15	44219	10371
CLSTN2.Q9H4D0.OID20664.v1	Major depression	2	0.87	0.61	1.25	0.460893	30	44219	0.20648
CLSTN2.Q9H4D0.OID20664.v1	Major depression	3	0.93	0.69	1.25	0.615528	43	44219	0.269402
CLSTN2.Q9H4D0.OID20664.v1	Major depression	4	0.86	0.66	1.13	0.287601	54	44219	0.952719
CLSTN2.Q9H4D0.OID20664.v1	Major depression	5	0.86	0.67	1.09	0.210127	65	44219	0.913476
CLSTN2.Q9H4D0.OID20664.v1	Major depression	6	0.84	0.67	1.06	0.141342	77	44219	0.918139
CLSTN2.Q9H4D0.OID20664.v1	Major depression	7	0.83	0.67	1.03	0.0939342	84	44219	0.820858
CLSTN2.Q9H4D0.OID20664.v1	Major depression	8	0.9	0.73	1.11	0.318168	90	44219	0.359273
CLSTN2.Q9H4D0.OID20664.v1	Major depression	9	0.88	0.71	1.08	0.22056	91	44219	0.575886
CLSTN2.Q9H4D0.OID20664.v1	Major depression	10	0.92	0.75	1.13	0.410736	95	44219	0.173157
CLSTN2.Q9H4D0.OID20664.v1	Major depression	11	0.93	0.76	1.14	0.486832	99	44219	0.111904
CLSTN2.Q9H4D0.OID20664.v1	Major depression	12	0.93	0.77	1.14	0.493834	101	44219	0.1138
CLSTN2.Q9H4D0.OID20664.v1	Major depression	13	0.93	0.77	1.14	0.493834	101	44219	0.1138
CLSTN2.Q9H4D0.OID20664.v1	Major depression	14	0.93	0.77	1.14	0.493834	101	44219	0.1138
CLSTN2.Q9H4D0.OID20664.v1	Major depression	15	0.93	0.77	1.14	0.493834	101	44219	0.1138
CLSTN2.Q9H4D0.OID20664.v1	Major depression	16	0.93	0.77	1.14	0.493834	101	44219	0.1138
CLSTN2.Q9H4D0.OID20664.v1	Major depression	17	0.93	0.77	1.14	0.493834	101	44219	0.1138
FASLG.P48023.OID20665.v1	Major depression	1	1.2	0.71	2.03	0.505486	15	44219	10388
FASLG.P48023.OID20665.v1	Major depression	2	1.22	0.84	1.77	0.302711	30	44219	0.859072
FASLG.P48023.OID20665.v1	Major depression	3	1.06	0.77	1.45	0.72572	43	44219	0.528567
FASLG.P48023.OID20665.v1	Major depression	4	1.09	0.83	1.45	0.530223	54	44219	0.541776
FASLG.P48023.OID20665.v1	Major depression	5	1.04	0.8	1.34	0.788619	65	44219	0.94906
FASLG.P48023.OID20665.v1	Major depression	6	0.97	0.76	1.23	0.783285	77	44219	0.344883
FASLG.P48023.OID20665.v1	Major depression	7	0.97	0.77	1.21	0.762246	84	44219	0.447282
FASLG.P48023.OID20665.v1	Major depression	8	0.95	0.76	1.19	0.670883	90	44219	0.412703
FASLG.P48023.OID20665.v1	Major depression	9	0.95	0.76	1.18	0.614617	91	44219	0.37059
FASLG.P48023.OID20665.v1	Major depression	10	0.94	0.76	1.17	0.600656	95	44219	0.335788
FASLG.P48023.OID20665.v1	Major depression	11	0.95	0.77	1.18	0.651288	99	44219	0.377688
FASLG.P48023.OID20665.v1	Major depression	12	0.97	0.78	1.19	0.746408	101	44219	0.503597
FASLG.P48023.OID20665.v1	Major depression	13	0.97	0.78	1.19	0.746408	101	44219	0.503597
FASLG.P48023.OID20665.v1	Major depression	14	0.97	0.78	1.19	0.746408	101	44219	0.503597
FASLG.P48023.OID20665.v1	Major depression	15	0.97	0.78	1.19	0.746408	101	44219	0.503597
FASLG.P48023.OID20665.v1	Major depression	16	0.97	0.78	1.19	0.746408	101	44219	0.503597
FASLG.P48023.OID20665.v1	Major depression	17	0.97	0.78	1.19	0.746408	101	44219	0.503597
IL12B.P29460.OID20666.v1	Major depression	1	1.11	0.66	1.88	0.688596	15	44219	10405
IL12B.P29460.OID20666.v1	Major depression	2	1.05	0.72	1.53	0.798521	30	44219	0.7169
IL12B.P29460.OID20666.v1	Major depression	3	1.06	0.77	1.45	0.726431	43	44219	0.856483
IL12B.P29460.OID20666.v1	Major depression	4	1.24	0.93	1.64	0.135663	54	44219	0.141168
IL12B.P29460.OID20666.v1	Major depression	5	1.19	0.92	1.53	0.195311	65	44219	0.55503
IL12B.P29460.OID20666.v1	Major depression	6	1.1	0.87	1.4	0.418181	77	44219	0.918594
IL12B.P29460.OID20666.v1	Major depression	7	1.11	0.88	1.39	0.375477	84	44219	0.854444
IL12B.P29460.OID20666.v1	Major depression	8	1.16	0.93	1.44	0.187233	90	44219	0.451447
IL12B.P29460.OID20666.v1	Major depression	9	1.18	0.95	1.47	0.139323	91	44219	0.306934
IL12B.P29460.OID20666.v1	Major depression	10	1.16	0.93	1.43	0.187129	95	44219	0.386358
IL12B.P29460.OID20666.v1	Major depression	11	1.13	0.91	1.39	0.258969	99	44219	0.624943
IL12B.P29460.OID20666.v1	Major depression	12	1.14	0.93	1.41	0.204526	101	44219	0.606821
IL12B.P29460.OID20666.v1	Major depression	13	1.14	0.93	1.41	0.204526	101	44219	0.606821
IL12B.P29460.OID20666.v1	Major depression	14	1.14	0.93	1.41	0.204526	101	44219	0.606821
IL12B.P29460.OID20666.v1	Major depression	15	1.14	0.93	1.41	0.204526	101	44219	0.606821
IL12B.P29460.OID20666.v1	Major depression	16	1.14	0.93	1.41	0.204526	101	44219	0.606821
IL12B.P29460.OID20666.v1	Major depression	17	1.14	0.93	1.41	0.204526	101	44219	0.606821
CDSN.Q15517.OID20667.v1	Major depression	1	0.85	0.52	1.39	0.514126	15	44219	10422
CDSN.Q15517.OID20667.v1	Major depression	2	1.07	0.75	1.52	0.719168	30	44219	0.154152
CDSN.Q15517.OID20667.v1	Major depression	3	1.08	0.8	1.46	0.604366	43	44219	0.21425
CDSN.Q15517.OID20667.v1	Major depression	4	1.18	0.9	1.54	0.226787	54	44219	0.124128
CDSN.Q15517.OID20667.v1	Major depression	5	1.24	0.97	1.59	0.0821826	65	44219	0.0963058
CDSN.Q15517.OID20667.v1	Major depression	6	1.2	0.96	1.5	0.118022	77	44219	0.256782
CDSN.Q15517.OID20667.v1	Major depression	7	1.25	1	1.55	0.0452574	84	44219	0.110868
CDSN.Q15517.OID20667.v1	Major depression	8	1.3	1.05	1.6	0.014665	90	44219	0.0476015
CDSN.Q15517.OID20667.v1	Major depression	9	1.26	1.02	1.55	0.0299571	91	44219	0.139331
CDSN.Q15517.OID20667.v1	Major depression	10	1.28	1.05	1.57	0.0158101	95	44219	0.0685171
CDSN.Q15517.OID20667.v1	Major depression	11	1.25	1.02	1.52	0.0310907	99	44219	0.197201
CDSN.Q15517.OID20667.v1	Major depression	12	1.24	1.01	1.51	0.0350642	101	44219	0.259105
CDSN.Q15517.OID20667.v1	Major depression	13	1.24	1.01	1.51	0.0350642	101	44219	0.259105
CDSN.Q15517.OID20667.v1	Major depression	14	1.24	1.01	1.51	0.0350642	101	44219	0.259105
CDSN.Q15517.OID20667.v1	Major depression	15	1.24	1.01	1.51	0.0350642	101	44219	0.259105
CDSN.Q15517.OID20667.v1	Major depression	16	1.24	1.01	1.51	0.0350642	101	44219	0.259105
CDSN.Q15517.OID20667.v1	Major depression	17	1.24	1.01	1.51	0.0350642	101	44219	0.259105
CCL11.P51671.OID20668.v1	Major depression	1	0.58	0.34	1.01	0.0523537	15	44219	10439
CCL11.P51671.OID20668.v1	Major depression	2	0.68	0.47	1	0.0507928	30	44219	0.353288
CCL11.P51671.OID20668.v1	Major depression	3	0.69	0.5	0.96	0.0256549	43	44219	0.476303
CCL11.P51671.OID20668.v1	Major depression	4	0.74	0.56	0.98	0.0381056	54	44219	0.586993
CCL11.P51671.OID20668.v1	Major depression	5	0.76	0.58	0.98	0.0342246	65	44219	0.491113
CCL11.P51671.OID20668.v1	Major depression	6	0.75	0.59	0.95	0.0176432	77	44219	0.590879
CCL11.P51671.OID20668.v1	Major depression	7	0.78	0.62	0.98	0.033633	84	44219	0.277259
CCL11.P51671.OID20668.v1	Major depression	8	0.84	0.67	1.05	0.120691	90	44219	0.0593071
CCL11.P51671.OID20668.v1	Major depression	9	0.82	0.66	1.02	0.0761442	91	44219	0.126368
CCL11.P51671.OID20668.v1	Major depression	10	0.85	0.68	1.05	0.124444	95	44219	0.0495691
CCL11.P51671.OID20668.v1	Major depression	11	0.83	0.68	1.03	0.0900058	99	44219	0.0748333
CCL11.P51671.OID20668.v1	Major depression	12	0.82	0.67	1.01	0.0676863	101	44219	0.109623
CCL11.P51671.OID20668.v1	Major depression	13	0.82	0.67	1.01	0.0676863	101	44219	0.109623
CCL11.P51671.OID20668.v1	Major depression	14	0.82	0.67	1.01	0.0676863	101	44219	0.109623
CCL11.P51671.OID20668.v1	Major depression	15	0.82	0.67	1.01	0.0676863	101	44219	0.109623
CCL11.P51671.OID20668.v1	Major depression	16	0.82	0.67	1.01	0.0676863	101	44219	0.109623
CCL11.P51671.OID20668.v1	Major depression	17	0.82	0.67	1.01	0.0676863	101	44219	0.109623
KYNU.Q16719.OID20669.v1	Major depression	1	0.82	0.48	1.38	0.445364	15	44219	10456
KYNU.Q16719.OID20669.v1	Major depression	2	0.89	0.61	1.28	0.523451	30	44219	0.774094
KYNU.Q16719.OID20669.v1	Major depression	3	0.82	0.6	1.12	0.205204	43	44219	0.828937
KYNU.Q16719.OID20669.v1	Major depression	4	0.87	0.66	1.14	0.305698	54	44219	0.86828
KYNU.Q16719.OID20669.v1	Major depression	5	0.9	0.7	1.15	0.38992	65	44219	0.65876
KYNU.Q16719.OID20669.v1	Major depression	6	0.94	0.75	1.19	0.629814	77	44219	0.129966
KYNU.Q16719.OID20669.v1	Major depression	7	0.96	0.77	1.2	0.747293	84	44219	0.118733
KYNU.Q16719.OID20669.v1	Major depression	8	0.99	0.8	1.23	0.933362	90	44219	0.0680951
KYNU.Q16719.OID20669.v1	Major depression	9	0.99	0.8	1.23	0.931395	91	44219	0.0740986
KYNU.Q16719.OID20669.v1	Major depression	10	1	0.81	1.23	0.999716	95	44219	0.0495121
KYNU.Q16719.OID20669.v1	Major depression	11	1.02	0.83	1.25	0.855165	99	44219	0.0217606
KYNU.Q16719.OID20669.v1	Major depression	12	0.99	0.81	1.21	0.933395	101	44219	0.0833573
KYNU.Q16719.OID20669.v1	Major depression	13	0.99	0.81	1.21	0.933395	101	44219	0.0833573
KYNU.Q16719.OID20669.v1	Major depression	14	0.99	0.81	1.21	0.933395	101	44219	0.0833573
KYNU.Q16719.OID20669.v1	Major depression	15	0.99	0.81	1.21	0.933395	101	44219	0.0833573
KYNU.Q16719.OID20669.v1	Major depression	16	0.99	0.81	1.21	0.933395	101	44219	0.0833573
KYNU.Q16719.OID20669.v1	Major depression	17	0.99	0.81	1.21	0.933395	101	44219	0.0833573
LY9.Q9HBG7.OID20670.v1	Major depression	1	1.01	0.6	1.68	0.973495	15	44219	10473
LY9.Q9HBG7.OID20670.v1	Major depression	2	1.19	0.83	1.71	0.343458	30	44219	0.346066
LY9.Q9HBG7.OID20670.v1	Major depression	3	1.15	0.85	1.55	0.377758	43	44219	0.88607
LY9.Q9HBG7.OID20670.v1	Major depression	4	1.13	0.86	1.48	0.375194	54	44219	0.984388
LY9.Q9HBG7.OID20670.v1	Major depression	5	1.04	0.81	1.34	0.742062	65	44219	0.332327
LY9.Q9HBG7.OID20670.v1	Major depression	6	1.02	0.81	1.28	0.862318	77	44219	0.429832
LY9.Q9HBG7.OID20670.v1	Major depression	7	1.02	0.82	1.27	0.827529	84	44219	0.556843
LY9.Q9HBG7.OID20670.v1	Major depression	8	1.09	0.88	1.35	0.419464	90	44219	0.668599
LY9.Q9HBG7.OID20670.v1	Major depression	9	1.08	0.88	1.33	0.470147	91	44219	0.774637
LY9.Q9HBG7.OID20670.v1	Major depression	10	1.07	0.88	1.32	0.492911	95	44219	0.78353
LY9.Q9HBG7.OID20670.v1	Major depression	11	1.1	0.9	1.35	0.345178	99	44219	0.481956
LY9.Q9HBG7.OID20670.v1	Major depression	12	1.09	0.89	1.33	0.417462	101	44219	0.722624
LY9.Q9HBG7.OID20670.v1	Major depression	13	1.09	0.89	1.33	0.417462	101	44219	0.722624
LY9.Q9HBG7.OID20670.v1	Major depression	14	1.09	0.89	1.33	0.417462	101	44219	0.722624
LY9.Q9HBG7.OID20670.v1	Major depression	15	1.09	0.89	1.33	0.417462	101	44219	0.722624
LY9.Q9HBG7.OID20670.v1	Major depression	16	1.09	0.89	1.33	0.417462	101	44219	0.722624
LY9.Q9HBG7.OID20670.v1	Major depression	17	1.09	0.89	1.33	0.417462	101	44219	0.722624
CCL20.P78556.OID20671.v1	Major depression	1	0.71	0.41	1.22	0.211062	15	44219	10490
CCL20.P78556.OID20671.v1	Major depression	2	0.78	0.53	1.14	0.201863	30	44219	0.666354
CCL20.P78556.OID20671.v1	Major depression	3	0.77	0.56	1.06	0.111501	43	44219	0.418446
CCL20.P78556.OID20671.v1	Major depression	4	0.94	0.7	1.25	0.655121	54	44219	0.493432
CCL20.P78556.OID20671.v1	Major depression	5	0.95	0.73	1.23	0.676435	65	44219	0.510658
CCL20.P78556.OID20671.v1	Major depression	6	0.93	0.73	1.18	0.55007	77	44219	0.660626
CCL20.P78556.OID20671.v1	Major depression	7	0.96	0.76	1.2	0.713923	84	44219	0.493929
CCL20.P78556.OID20671.v1	Major depression	8	0.97	0.77	1.2	0.75782	90	44219	0.431181
CCL20.P78556.OID20671.v1	Major depression	9	0.97	0.78	1.2	0.754933	91	44219	0.456935
CCL20.P78556.OID20671.v1	Major depression	10	0.95	0.77	1.18	0.639015	95	44219	0.578018
CCL20.P78556.OID20671.v1	Major depression	11	0.95	0.77	1.17	0.616226	99	44219	0.604551
CCL20.P78556.OID20671.v1	Major depression	12	0.95	0.77	1.17	0.640435	101	44219	0.608992
CCL20.P78556.OID20671.v1	Major depression	13	0.95	0.77	1.17	0.640435	101	44219	0.608992
CCL20.P78556.OID20671.v1	Major depression	14	0.95	0.77	1.17	0.640435	101	44219	0.608992
CCL20.P78556.OID20671.v1	Major depression	15	0.95	0.77	1.17	0.640435	101	44219	0.608992
CCL20.P78556.OID20671.v1	Major depression	16	0.95	0.77	1.17	0.640435	101	44219	0.608992
CCL20.P78556.OID20671.v1	Major depression	17	0.95	0.77	1.17	0.640435	101	44219	0.608992
MMP1.P03956.OID20672.v1	Major depression	1	1.15	0.69	1.91	0.581992	15	44219	10507
MMP1.P03956.OID20672.v1	Major depression	2	1.23	0.86	1.77	0.252017	30	44219	0.979753
MMP1.P03956.OID20672.v1	Major depression	3	1.12	0.83	1.52	0.447041	43	44219	0.5688
MMP1.P03956.OID20672.v1	Major depression	4	1.23	0.94	1.61	0.125927	54	44219	0.668954
MMP1.P03956.OID20672.v1	Major depression	5	1.2	0.94	1.53	0.145941	65	44219	0.971297
MMP1.P03956.OID20672.v1	Major depression	6	1.19	0.95	1.48	0.138618	77	44219	0.996421
MMP1.P03956.OID20672.v1	Major depression	7	1.14	0.92	1.41	0.247261	84	44219	0.519131
MMP1.P03956.OID20672.v1	Major depression	8	1.18	0.96	1.45	0.120974	90	44219	0.940284
MMP1.P03956.OID20672.v1	Major depression	9	1.18	0.96	1.45	0.113489	91	44219	0.88079
MMP1.P03956.OID20672.v1	Major depression	10	1.15	0.94	1.41	0.178729	95	44219	0.788837
MMP1.P03956.OID20672.v1	Major depression	11	1.14	0.94	1.39	0.189351	99	44219	0.772084
MMP1.P03956.OID20672.v1	Major depression	12	1.13	0.93	1.37	0.226425	101	44219	0.617984
MMP1.P03956.OID20672.v1	Major depression	13	1.13	0.93	1.37	0.226425	101	44219	0.617984
MMP1.P03956.OID20672.v1	Major depression	14	1.13	0.93	1.37	0.226425	101	44219	0.617984
MMP1.P03956.OID20672.v1	Major depression	15	1.13	0.93	1.37	0.226425	101	44219	0.617984
MMP1.P03956.OID20672.v1	Major depression	16	1.13	0.93	1.37	0.226425	101	44219	0.617984
MMP1.P03956.OID20672.v1	Major depression	17	1.13	0.93	1.37	0.226425	101	44219	0.617984
PGF.P49763.OID20673.v1	Major depression	1	0.68	0.39	1.2	0.186422	15	44219	10524
PGF.P49763.OID20673.v1	Major depression	2	0.98	0.65	1.46	0.90766	30	44219	0.198636
PGF.P49763.OID20673.v1	Major depression	3	1.06	0.75	1.5	0.727797	43	44219	0.0893311
PGF.P49763.OID20673.v1	Major depression	4	1.07	0.79	1.45	0.662186	54	44219	0.448389
PGF.P49763.OID20673.v1	Major depression	5	1.08	0.82	1.42	0.591022	65	44219	0.4737
PGF.P49763.OID20673.v1	Major depression	6	0.96	0.74	1.24	0.740873	77	44219	0.910937
PGF.P49763.OID20673.v1	Major depression	7	0.99	0.78	1.27	0.963508	84	44219	0.534139
PGF.P49763.OID20673.v1	Major depression	8	1.05	0.82	1.33	0.712735	90	44219	0.301519
PGF.P49763.OID20673.v1	Major depression	9	1.03	0.81	1.31	0.804537	91	44219	0.404251
PGF.P49763.OID20673.v1	Major depression	10	1.01	0.8	1.28	0.914698	95	44219	0.372675
PGF.P49763.OID20673.v1	Major depression	11	1.03	0.82	1.3	0.784677	99	44219	0.19014
PGF.P49763.OID20673.v1	Major depression	12	1.03	0.82	1.29	0.820858	101	44219	0.259515
PGF.P49763.OID20673.v1	Major depression	13	1.03	0.82	1.29	0.820858	101	44219	0.259515
PGF.P49763.OID20673.v1	Major depression	14	1.03	0.82	1.29	0.820858	101	44219	0.259515
PGF.P49763.OID20673.v1	Major depression	15	1.03	0.82	1.29	0.820858	101	44219	0.259515
PGF.P49763.OID20673.v1	Major depression	16	1.03	0.82	1.29	0.820858	101	44219	0.259515
PGF.P49763.OID20673.v1	Major depression	17	1.03	0.82	1.29	0.820858	101	44219	0.259515
CCL25.O15444.OID20674.v1	Major depression	1	0.96	0.57	1.61	0.865004	15	44219	10541
CCL25.O15444.OID20674.v1	Major depression	2	0.88	0.61	1.27	0.504375	30	44219	0.248138
CCL25.O15444.OID20674.v1	Major depression	3	0.88	0.64	1.19	0.404639	43	44219	0.426346
CCL25.O15444.OID20674.v1	Major depression	4	0.91	0.69	1.2	0.508763	54	44219	0.562723
CCL25.O15444.OID20674.v1	Major depression	5	0.95	0.74	1.22	0.696679	65	44219	0.924033
CCL25.O15444.OID20674.v1	Major depression	6	0.93	0.74	1.17	0.55205	77	44219	0.990673
CCL25.O15444.OID20674.v1	Major depression	7	1	0.81	1.25	0.970939	84	44219	0.301179
CCL25.O15444.OID20674.v1	Major depression	8	1.03	0.83	1.27	0.817209	90	44219	0.211249
CCL25.O15444.OID20674.v1	Major depression	9	1.01	0.82	1.24	0.940439	91	44219	0.315026
CCL25.O15444.OID20674.v1	Major depression	10	1.01	0.82	1.24	0.923406	95	44219	0.279922
CCL25.O15444.OID20674.v1	Major depression	11	1.01	0.82	1.24	0.928463	99	44219	0.261173
CCL25.O15444.OID20674.v1	Major depression	12	1.03	0.84	1.26	0.763692	101	44219	0.147434
CCL25.O15444.OID20674.v1	Major depression	13	1.03	0.84	1.26	0.763692	101	44219	0.147434
CCL25.O15444.OID20674.v1	Major depression	14	1.03	0.84	1.26	0.763692	101	44219	0.147434
CCL25.O15444.OID20674.v1	Major depression	15	1.03	0.84	1.26	0.763692	101	44219	0.147434
CCL25.O15444.OID20674.v1	Major depression	16	1.03	0.84	1.26	0.763692	101	44219	0.147434
CCL25.O15444.OID20674.v1	Major depression	17	1.03	0.84	1.26	0.763692	101	44219	0.147434
CXCL9.Q07325.OID20675.v1	Major depression	1	1.04	0.6	1.8	0.885727	15	44219	10558
CXCL9.Q07325.OID20675.v1	Major depression	2	1.02	0.69	1.5	0.923156	30	44219	0.478116
CXCL9.Q07325.OID20675.v1	Major depression	3	0.94	0.68	1.3	0.692796	43	44219	0.322924
CXCL9.Q07325.OID20675.v1	Major depression	4	1.12	0.84	1.48	0.441075	54	44219	0.694982
CXCL9.Q07325.OID20675.v1	Major depression	5	1.06	0.82	1.38	0.643501	65	44219	0.842396
CXCL9.Q07325.OID20675.v1	Major depression	6	0.94	0.74	1.2	0.639783	77	44219	0.248657
CXCL9.Q07325.OID20675.v1	Major depression	7	0.95	0.75	1.19	0.633392	84	44219	0.416684
CXCL9.Q07325.OID20675.v1	Major depression	8	0.93	0.75	1.17	0.549403	90	44219	0.374588
CXCL9.Q07325.OID20675.v1	Major depression	9	0.95	0.76	1.19	0.653302	91	44219	0.599215
CXCL9.Q07325.OID20675.v1	Major depression	10	0.96	0.77	1.2	0.743741	95	44219	0.960808
CXCL9.Q07325.OID20675.v1	Major depression	11	0.92	0.74	1.15	0.473712	99	44219	0.653463
CXCL9.Q07325.OID20675.v1	Major depression	12	0.93	0.75	1.15	0.499949	101	44219	0.662894
CXCL9.Q07325.OID20675.v1	Major depression	13	0.93	0.75	1.15	0.499949	101	44219	0.662894
CXCL9.Q07325.OID20675.v1	Major depression	14	0.93	0.75	1.15	0.499949	101	44219	0.662894
CXCL9.Q07325.OID20675.v1	Major depression	15	0.93	0.75	1.15	0.499949	101	44219	0.662894
CXCL9.Q07325.OID20675.v1	Major depression	16	0.93	0.75	1.15	0.499949	101	44219	0.662894
CXCL9.Q07325.OID20675.v1	Major depression	17	0.93	0.75	1.15	0.499949	101	44219	0.662894
SMPDL3A.Q92484.OID20676.v1	Major depression	1	0.79	0.47	1.32	0.365312	15	44219	10575
SMPDL3A.Q92484.OID20676.v1	Major depression	2	0.95	0.66	1.38	0.794915	30	44219	0.185732
SMPDL3A.Q92484.OID20676.v1	Major depression	3	0.9	0.66	1.22	0.478669	43	44219	0.68766
SMPDL3A.Q92484.OID20676.v1	Major depression	4	0.83	0.63	1.09	0.177047	54	44219	0.622835
SMPDL3A.Q92484.OID20676.v1	Major depression	5	0.79	0.62	1.01	0.0621223	65	44219	0.335888
SMPDL3A.Q92484.OID20676.v1	Major depression	6	0.8	0.64	1.01	0.0585703	77	44219	0.558125
SMPDL3A.Q92484.OID20676.v1	Major depression	7	0.81	0.65	1.01	0.059685	84	44219	0.635838
SMPDL3A.Q92484.OID20676.v1	Major depression	8	0.8	0.64	0.99	0.0358115	90	44219	0.530824
SMPDL3A.Q92484.OID20676.v1	Major depression	9	0.79	0.64	0.98	0.0295605	91	44219	0.494546
SMPDL3A.Q92484.OID20676.v1	Major depression	10	0.81	0.66	0.99	0.0425634	95	44219	0.708453
SMPDL3A.Q92484.OID20676.v1	Major depression	11	0.81	0.66	0.99	0.0398153	99	44219	0.823393
SMPDL3A.Q92484.OID20676.v1	Major depression	12	0.8	0.65	0.97	0.0243307	101	44219	0.649967
SMPDL3A.Q92484.OID20676.v1	Major depression	13	0.8	0.65	0.97	0.0243307	101	44219	0.649967
SMPDL3A.Q92484.OID20676.v1	Major depression	14	0.8	0.65	0.97	0.0243307	101	44219	0.649967
SMPDL3A.Q92484.OID20676.v1	Major depression	15	0.8	0.65	0.97	0.0243307	101	44219	0.649967
SMPDL3A.Q92484.OID20676.v1	Major depression	16	0.8	0.65	0.97	0.0243307	101	44219	0.649967
SMPDL3A.Q92484.OID20676.v1	Major depression	17	0.8	0.65	0.97	0.0243307	101	44219	0.649967
EPHA1.P21709.OID20677.v1	Major depression	1	0.72	0.42	1.24	0.237637	15	44219	10592
EPHA1.P21709.OID20677.v1	Major depression	2	1.02	0.69	1.52	0.909628	30	44219	0.224526
EPHA1.P21709.OID20677.v1	Major depression	3	1	0.72	1.39	0.995353	43	44219	0.362963
EPHA1.P21709.OID20677.v1	Major depression	4	1.1	0.81	1.48	0.547605	54	44219	0.319473
EPHA1.P21709.OID20677.v1	Major depression	5	1.09	0.83	1.43	0.547799	65	44219	0.476252
EPHA1.P21709.OID20677.v1	Major depression	6	1.08	0.84	1.38	0.558735	77	44219	0.245822
EPHA1.P21709.OID20677.v1	Major depression	7	1.09	0.86	1.39	0.465942	84	44219	0.215761
EPHA1.P21709.OID20677.v1	Major depression	8	1.13	0.89	1.42	0.309943	90	44219	0.160954
EPHA1.P21709.OID20677.v1	Major depression	9	1.12	0.89	1.42	0.319315	91	44219	0.195641
EPHA1.P21709.OID20677.v1	Major depression	10	1.09	0.87	1.37	0.44652	95	44219	0.279922
EPHA1.P21709.OID20677.v1	Major depression	11	1.09	0.88	1.36	0.430323	99	44219	0.22822
EPHA1.P21709.OID20677.v1	Major depression	12	1.06	0.85	1.32	0.599535	101	44219	0.501998
EPHA1.P21709.OID20677.v1	Major depression	13	1.06	0.85	1.32	0.599535	101	44219	0.501998
EPHA1.P21709.OID20677.v1	Major depression	14	1.06	0.85	1.32	0.599535	101	44219	0.501998
EPHA1.P21709.OID20677.v1	Major depression	15	1.06	0.85	1.32	0.599535	101	44219	0.501998
EPHA1.P21709.OID20677.v1	Major depression	16	1.06	0.85	1.32	0.599535	101	44219	0.501998
EPHA1.P21709.OID20677.v1	Major depression	17	1.06	0.85	1.32	0.599535	101	44219	0.501998
IFNGR1.P15260.OID20678.v1	Major depression	1	0.9	0.54	1.5	0.691392	15	44219	10609
IFNGR1.P15260.OID20678.v1	Major depression	2	1.01	0.7	1.45	0.968141	30	44219	0.336146
IFNGR1.P15260.OID20678.v1	Major depression	3	0.96	0.71	1.31	0.815594	43	44219	0.641061
IFNGR1.P15260.OID20678.v1	Major depression	4	1.05	0.8	1.38	0.741885	54	44219	0.369776
IFNGR1.P15260.OID20678.v1	Major depression	5	1.06	0.83	1.37	0.623526	65	44219	0.337935
IFNGR1.P15260.OID20678.v1	Major depression	6	1.04	0.83	1.31	0.726652	77	44219	0.376249
IFNGR1.P15260.OID20678.v1	Major depression	7	1.06	0.85	1.32	0.623916	84	44219	0.261017
IFNGR1.P15260.OID20678.v1	Major depression	8	1.08	0.87	1.34	0.48488	90	44219	0.230332
IFNGR1.P15260.OID20678.v1	Major depression	9	1.06	0.85	1.31	0.614	91	44219	0.389479
IFNGR1.P15260.OID20678.v1	Major depression	10	1.04	0.84	1.28	0.727032	95	44219	0.467692
IFNGR1.P15260.OID20678.v1	Major depression	11	1.04	0.85	1.28	0.684846	99	44219	0.401384
IFNGR1.P15260.OID20678.v1	Major depression	12	1.04	0.85	1.27	0.688625	101	44219	0.452513
IFNGR1.P15260.OID20678.v1	Major depression	13	1.04	0.85	1.27	0.688625	101	44219	0.452513
IFNGR1.P15260.OID20678.v1	Major depression	14	1.04	0.85	1.27	0.688625	101	44219	0.452513
IFNGR1.P15260.OID20678.v1	Major depression	15	1.04	0.85	1.27	0.688625	101	44219	0.452513
IFNGR1.P15260.OID20678.v1	Major depression	16	1.04	0.85	1.27	0.688625	101	44219	0.452513
IFNGR1.P15260.OID20678.v1	Major depression	17	1.04	0.85	1.27	0.688625	101	44219	0.452513
CTSC.P53634.OID20679.v1	Major depression	1	0.83	0.49	1.4	0.477706	15	44219	10626
CTSC.P53634.OID20679.v1	Major depression	2	1.04	0.72	1.51	0.830615	30	44219	0.545166
CTSC.P53634.OID20679.v1	Major depression	3	1.03	0.76	1.4	0.845582	43	44219	0.512622
CTSC.P53634.OID20679.v1	Major depression	4	1.1	0.83	1.44	0.509682	54	44219	0.389316
CTSC.P53634.OID20679.v1	Major depression	5	1.13	0.88	1.45	0.34091	65	44219	0.340743
CTSC.P53634.OID20679.v1	Major depression	6	1.03	0.82	1.3	0.770218	77	44219	0.900861
CTSC.P53634.OID20679.v1	Major depression	7	1.01	0.81	1.26	0.920079	84	44219	0.812964
CTSC.P53634.OID20679.v1	Major depression	8	1	0.81	1.23	0.972627	90	44219	0.694811
CTSC.P53634.OID20679.v1	Major depression	9	1	0.81	1.23	0.994636	91	44219	0.764913
CTSC.P53634.OID20679.v1	Major depression	10	1.03	0.83	1.26	0.80361	95	44219	0.802137
CTSC.P53634.OID20679.v1	Major depression	11	1.03	0.84	1.26	0.769348	99	44219	0.643842
CTSC.P53634.OID20679.v1	Major depression	12	1	0.82	1.22	0.97861	101	44219	0.902568
CTSC.P53634.OID20679.v1	Major depression	13	1	0.82	1.22	0.97861	101	44219	0.902568
CTSC.P53634.OID20679.v1	Major depression	14	1	0.82	1.22	0.97861	101	44219	0.902568
CTSC.P53634.OID20679.v1	Major depression	15	1	0.82	1.22	0.97861	101	44219	0.902568
CTSC.P53634.OID20679.v1	Major depression	16	1	0.82	1.22	0.97861	101	44219	0.902568
CTSC.P53634.OID20679.v1	Major depression	17	1	0.82	1.22	0.97861	101	44219	0.902568
CD276.Q5ZPR3.OID20680.v1	Major depression	1	0.81	0.49	1.34	0.415707	15	44219	10643
CD276.Q5ZPR3.OID20680.v1	Major depression	2	1.01	0.7	1.45	0.952894	30	44219	0.0925116
CD276.Q5ZPR3.OID20680.v1	Major depression	3	1.04	0.76	1.41	0.823875	43	44219	0.204951
CD276.Q5ZPR3.OID20680.v1	Major depression	4	1.13	0.86	1.49	0.394729	54	44219	0.157157
CD276.Q5ZPR3.OID20680.v1	Major depression	5	1.13	0.88	1.45	0.343106	65	44219	0.263864
CD276.Q5ZPR3.OID20680.v1	Major depression	6	1.1	0.88	1.39	0.405901	77	44219	0.507831
CD276.Q5ZPR3.OID20680.v1	Major depression	7	1.07	0.85	1.33	0.565055	84	44219	0.775085
CD276.Q5ZPR3.OID20680.v1	Major depression	8	1.04	0.84	1.28	0.738439	90	44219	0.826078
CD276.Q5ZPR3.OID20680.v1	Major depression	9	1.01	0.82	1.25	0.897728	91	44219	0.605609
CD276.Q5ZPR3.OID20680.v1	Major depression	10	1.04	0.84	1.28	0.738519	95	44219	0.986497
CD276.Q5ZPR3.OID20680.v1	Major depression	11	1.08	0.88	1.32	0.487624	99	44219	0.524525
CD276.Q5ZPR3.OID20680.v1	Major depression	12	1.08	0.88	1.33	0.440325	101	44219	0.490645
CD276.Q5ZPR3.OID20680.v1	Major depression	13	1.08	0.88	1.33	0.440325	101	44219	0.490645
CD276.Q5ZPR3.OID20680.v1	Major depression	14	1.08	0.88	1.33	0.440325	101	44219	0.490645
CD276.Q5ZPR3.OID20680.v1	Major depression	15	1.08	0.88	1.33	0.440325	101	44219	0.490645
CD276.Q5ZPR3.OID20680.v1	Major depression	16	1.08	0.88	1.33	0.440325	101	44219	0.490645
CD276.Q5ZPR3.OID20680.v1	Major depression	17	1.08	0.88	1.33	0.440325	101	44219	0.490645
DBNL.Q9UJU6.OID20681.v1	Major depression	1	1.27	0.77	2.11	0.349402	15	44219	10660
DBNL.Q9UJU6.OID20681.v1	Major depression	2	1.17	0.82	1.67	0.396405	30	44219	0.442928
DBNL.Q9UJU6.OID20681.v1	Major depression	3	1	0.74	1.35	0.989951	43	44219	0.0707487
DBNL.Q9UJU6.OID20681.v1	Major depression	4	1.12	0.85	1.46	0.419071	54	44219	0.815487
DBNL.Q9UJU6.OID20681.v1	Major depression	5	1.14	0.9	1.46	0.276177	65	44219	0.867997
DBNL.Q9UJU6.OID20681.v1	Major depression	6	1.11	0.89	1.39	0.346473	77	44219	0.889795
DBNL.Q9UJU6.OID20681.v1	Major depression	7	1.1	0.89	1.36	0.38058	84	44219	0.752572
DBNL.Q9UJU6.OID20681.v1	Major depression	8	1.11	0.9	1.37	0.315977	90	44219	0.939817
DBNL.Q9UJU6.OID20681.v1	Major depression	9	1.11	0.9	1.36	0.323462	91	44219	0.900618
DBNL.Q9UJU6.OID20681.v1	Major depression	10	1.1	0.9	1.35	0.345745	95	44219	0.816158
DBNL.Q9UJU6.OID20681.v1	Major depression	11	1.1	0.9	1.34	0.332826	99	44219	0.858819
DBNL.Q9UJU6.OID20681.v1	Major depression	12	1.06	0.87	1.29	0.533713	101	44219	0.420957
DBNL.Q9UJU6.OID20681.v1	Major depression	13	1.06	0.87	1.29	0.533713	101	44219	0.420957
DBNL.Q9UJU6.OID20681.v1	Major depression	14	1.06	0.87	1.29	0.533713	101	44219	0.420957
DBNL.Q9UJU6.OID20681.v1	Major depression	15	1.06	0.87	1.29	0.533713	101	44219	0.420957
DBNL.Q9UJU6.OID20681.v1	Major depression	16	1.06	0.87	1.29	0.533713	101	44219	0.420957
DBNL.Q9UJU6.OID20681.v1	Major depression	17	1.06	0.87	1.29	0.533713	101	44219	0.420957
PKLR.P30613.OID20682.v1	Major depression	1	0.95	0.57	1.57	0.834715	15	44219	10677
PKLR.P30613.OID20682.v1	Major depression	2	1.1	0.77	1.57	0.612803	30	44219	0.232182
PKLR.P30613.OID20682.v1	Major depression	3	1	0.74	1.35	0.997129	43	44219	0.965105
PKLR.P30613.OID20682.v1	Major depression	4	0.92	0.71	1.2	0.544735	54	44219	0.422176
PKLR.P30613.OID20682.v1	Major depression	5	0.87	0.69	1.11	0.276485	65	44219	0.241626
PKLR.P30613.OID20682.v1	Major depression	6	0.83	0.66	1.04	0.101369	77	44219	0.159325
PKLR.P30613.OID20682.v1	Major depression	7	0.82	0.67	1.02	0.0778441	84	44219	0.178191
PKLR.P30613.OID20682.v1	Major depression	8	0.83	0.68	1.02	0.0774245	90	44219	0.26012
PKLR.P30613.OID20682.v1	Major depression	9	0.81	0.66	1	0.0472374	91	44219	0.13747
PKLR.P30613.OID20682.v1	Major depression	10	0.83	0.68	1.01	0.0685676	95	44219	0.306598
PKLR.P30613.OID20682.v1	Major depression	11	0.83	0.68	1.01	0.0608807	99	44219	0.33911
PKLR.P30613.OID20682.v1	Major depression	12	0.84	0.69	1.02	0.07188	101	44219	0.447758
PKLR.P30613.OID20682.v1	Major depression	13	0.84	0.69	1.02	0.07188	101	44219	0.447758
PKLR.P30613.OID20682.v1	Major depression	14	0.84	0.69	1.02	0.07188	101	44219	0.447758
PKLR.P30613.OID20682.v1	Major depression	15	0.84	0.69	1.02	0.07188	101	44219	0.447758
PKLR.P30613.OID20682.v1	Major depression	16	0.84	0.69	1.02	0.07188	101	44219	0.447758
PKLR.P30613.OID20682.v1	Major depression	17	0.84	0.69	1.02	0.07188	101	44219	0.447758
NCK2.O43639.OID20683.v1	Major depression	1	1.23	0.74	2.03	0.426531	15	44219	10694
NCK2.O43639.OID20683.v1	Major depression	2	1.07	0.75	1.53	0.694982	30	44219	0.306526
NCK2.O43639.OID20683.v1	Major depression	3	0.95	0.71	1.28	0.740178	43	44219	0.0885322
NCK2.O43639.OID20683.v1	Major depression	4	1.1	0.84	1.43	0.49295	54	44219	0.822523
NCK2.O43639.OID20683.v1	Major depression	5	1.11	0.87	1.42	0.386134	65	44219	0.692763
NCK2.O43639.OID20683.v1	Major depression	6	1.1	0.88	1.37	0.410682	77	44219	0.87069
NCK2.O43639.OID20683.v1	Major depression	7	1.07	0.87	1.33	0.508388	84	44219	0.841194
NCK2.O43639.OID20683.v1	Major depression	8	1.09	0.89	1.34	0.419726	90	44219	0.94103
NCK2.O43639.OID20683.v1	Major depression	9	1.09	0.88	1.34	0.426303	91	44219	0.974786
NCK2.O43639.OID20683.v1	Major depression	10	1.07	0.87	1.31	0.513284	95	44219	0.80158
NCK2.O43639.OID20683.v1	Major depression	11	1.07	0.88	1.31	0.487267	99	44219	0.863724
NCK2.O43639.OID20683.v1	Major depression	12	1.04	0.85	1.26	0.726908	101	44219	0.430211
NCK2.O43639.OID20683.v1	Major depression	13	1.04	0.85	1.26	0.726908	101	44219	0.430211
NCK2.O43639.OID20683.v1	Major depression	14	1.04	0.85	1.26	0.726908	101	44219	0.430211
NCK2.O43639.OID20683.v1	Major depression	15	1.04	0.85	1.26	0.726908	101	44219	0.430211
NCK2.O43639.OID20683.v1	Major depression	16	1.04	0.85	1.26	0.726908	101	44219	0.430211
NCK2.O43639.OID20683.v1	Major depression	17	1.04	0.85	1.26	0.726908	101	44219	0.430211
TIMP3.P35625.OID20684.v1	Major depression	1	0.99	0.6	1.63	0.956995	15	44219	10711
